## Supplementary Appendix 4 for "IL10RB as a key regulator of COVID-19 host susceptibility and severity" (part 38 of 40)

### Sheet: Skin. not sun exposed, suprapub (continued)
	gene	gene_name	zscore	effect_size	pvalue	var_g	pred_perf_r2	pred_perf_pval	pred_perf_qval	n_snps_used	n_snps_in_cov	n_snps_in_model	gwas	tissue	method	gwas_fdr	Tissue.keyword	fdr_all
4817	ENSG00000173327	MAP3K11	0.262255	0.0273308	0.793125	0.0382627	0.253678	1.37959e-20	2.11496e-19	6	9	9	A2	Skin. not sun exposed, suprapubic (GTEx)	EpiXcan	0.995966	skin_not_sun_exposed_suprapubic	0.999981
4818	ENSG00000077420	APBB1IP	-0.262052	-0.0976389	0.793282	0.00725814	0.0114043	0.0794168	0.184698	7	9	9	A2	Skin. not sun exposed, suprapubic (GTEx)	EpiXcan	0.995966	skin_not_sun_exposed_suprapubic	0.999981
4819	ENSG00000240065	PSMB9	0.262011	0.0150274	0.793313	0.0568298	0.14804	3.47997e-11	2.57452e-10	15	18	18	A2	Skin. not sun exposed, suprapubic (GTEx)	EpiXcan	0.995966	skin_not_sun_exposed_suprapubic	0.999981
4820	ENSG00000169180	XPO6	0.261933	0.0331841	0.793373	0.0508947	0.129549	5.8065e-10	3.77554e-09	13	17	17	A2	Skin. not sun exposed, suprapubic (GTEx)	EpiXcan	0.995966	skin_not_sun_exposed_suprapubic	0.999981
4821	ENSG00000173653	RCE1	0.261908	0.0168305	0.793392	0.241234	0.366529	9.14008e-31	2.54109e-29	29	33	33	A2	Skin. not sun exposed, suprapubic (GTEx)	EpiXcan	0.995966	skin_not_sun_exposed_suprapubic	0.999981
4822	ENSG00000048471	SNX29	-0.261778	-0.012822	0.793493	0.0235137	0.106941	2.60028e-08	1.43899e-07	12	14	14	A2	Skin. not sun exposed, suprapubic (GTEx)	EpiXcan	0.995966	skin_not_sun_exposed_suprapubic	0.999981
4823	ENSG00000085998	POMGNT1	0.26158	0.0254158	0.793645	0.0419002	0.0793101	2.04199e-06	9.00326e-06	7	8	8	A2	Skin. not sun exposed, suprapubic (GTEx)	EpiXcan	0.995966	skin_not_sun_exposed_suprapubic	0.999981
4824	ENSG00000123360	PDE1B	0.26154	0.0594546	0.793676	0.0141982	0.0563775	4.63219e-05	0.000172394	5	8	8	A2	Skin. not sun exposed, suprapubic (GTEx)	EpiXcan	0.995966	skin_not_sun_exposed_suprapubic	0.999981
4825	ENSG00000152661	GJA1	0.261408	0.0222317	0.793778	0.07708	0.183791	5.03452e-14	4.75682e-13	44	53	53	A2	Skin. not sun exposed, suprapubic (GTEx)	EpiXcan	0.995966	skin_not_sun_exposed_suprapubic	0.999981
4826	ENSG00000183208	GDPGP1	-0.261309	-0.0714463	0.793854	0.00990721	0.0234274	0.0108258	0.0295636	16	19	19	A2	Skin. not sun exposed, suprapubic (GTEx)	EpiXcan	0.995966	skin_not_sun_exposed_suprapubic	0.999981
4827	ENSG00000185989	RASA3	0.260762	0.0227839	0.794276	0.108907	0.17393	1.382e-13	1.26072e-12	20	32	32	A2	Skin. not sun exposed, suprapubic (GTEx)	EpiXcan	0.995966	skin_not_sun_exposed_suprapubic	0.999981
4828	ENSG00000176623	RMDN1	-0.260514	-0.0190079	0.794467	0.103987	0.269908	2.54695e-21	4.13055e-20	45	55	55	A2	Skin. not sun exposed, suprapubic (GTEx)	EpiXcan	0.995966	skin_not_sun_exposed_suprapubic	0.999981
4829	ENSG00000123095	BHLHE41	0.259986	0.0801272	0.794874	0.00694656	0.0647715	1.98714e-05	7.74082e-05	6	7	7	A2	Skin. not sun exposed, suprapubic (GTEx)	EpiXcan	0.995966	skin_not_sun_exposed_suprapubic	0.999981
4830	ENSG00000164024	METAP1	-0.25994	-0.0184369	0.79491	0.0532284	0.0584941	4.31011e-05	0.000161049	34	39	39	A2	Skin. not sun exposed, suprapubic (GTEx)	EpiXcan	0.995966	skin_not_sun_exposed_suprapubic	0.999981
4831	ENSG00000100991	TRPC4AP	0.259706	0.0186966	0.795091	0.0341911	0.0608424	2.55045e-05	9.7642e-05	24	27	27	A2	Skin. not sun exposed, suprapubic (GTEx)	EpiXcan	0.995966	skin_not_sun_exposed_suprapubic	0.999981
4832	ENSG00000132002	DNAJB1	0.259683	0.035427	0.795109	0.0752467	0.152718	7.22309e-12	5.71807e-11	29	39	39	A2	Skin. not sun exposed, suprapubic (GTEx)	EpiXcan	0.995966	skin_not_sun_exposed_suprapubic	0.999981
4833	ENSG00000197372	ZNF675	-0.259509	-0.00142641	0.795243	0.0485886	0.0930232	2.25194e-07	1.11538e-06	9	12	12	A2	Skin. not sun exposed, suprapubic (GTEx)	EpiXcan	0.995966	skin_not_sun_exposed_suprapubic	0.999981
4834	ENSG00000212123	PRR22	0.259231	0.0284953	0.795457	0.0543119	0.089334	3.62783e-07	1.75227e-06	19	21	21	A2	Skin. not sun exposed, suprapubic (GTEx)	EpiXcan	0.995966	skin_not_sun_exposed_suprapubic	0.999981
4835	ENSG00000143036	SLC44A3	-0.259103	-0.020802	0.795556	0.0848036	0.174402	1.92513e-13	1.73472e-12	34	41	41	A2	Skin. not sun exposed, suprapubic (GTEx)	EpiXcan	0.995966	skin_not_sun_exposed_suprapubic	0.999981
4836	ENSG00000174851	YIF1A	-0.258991	-0.0305064	0.795642	0.0475244	0.0132762	0.0415074	0.102975	28	32	32	A2	Skin. not sun exposed, suprapubic (GTEx)	EpiXcan	0.995966	skin_not_sun_exposed_suprapubic	0.999981
4837	ENSG00000146842	TMEM209	-0.257907	-0.0282663	0.796479	0.0375657	0.108973	1.60235e-08	9.08993e-08	13	15	15	A2	Skin. not sun exposed, suprapubic (GTEx)	EpiXcan	0.995966	skin_not_sun_exposed_suprapubic	0.999981
4838	ENSG00000100330	MTMR3	-0.257676	-0.0193251	0.796657	0.0716915	0.101997	1.81728e-08	1.021e-07	37	42	42	A2	Skin. not sun exposed, suprapubic (GTEx)	EpiXcan	0.995966	skin_not_sun_exposed_suprapubic	0.999981
4839	ENSG00000064666	CNN2	0.257315	0.0926179	0.796935	0.00889707	0.0535793	9.97956e-05	0.00035572	11	18	18	A2	Skin. not sun exposed, suprapubic (GTEx)	EpiXcan	0.995966	skin_not_sun_exposed_suprapubic	0.999981
4840	ENSG00000125247	TMTC4	0.257158	0.0161494	0.797056	0.0891274	0.147323	3.29862e-11	2.44551e-10	18	19	19	A2	Skin. not sun exposed, suprapubic (GTEx)	EpiXcan	0.995966	skin_not_sun_exposed_suprapubic	0.999981
4841	ENSG00000196511	TPK1	0.256789	0.016435	0.797341	0.127909	0.037095	0.00141108	0.00433692	86	101	101	A2	Skin. not sun exposed, suprapubic (GTEx)	EpiXcan	0.995966	skin_not_sun_exposed_suprapubic	0.999981
4842	ENSG00000100883	SRP54	-0.25635	-0.0537365	0.79768	0.0118133	0.0397411	0.000841196	0.00265888	14	16	16	A2	Skin. not sun exposed, suprapubic (GTEx)	EpiXcan	0.995966	skin_not_sun_exposed_suprapubic	0.999981
4843	ENSG00000106780	MEGF9	0.256055	0.0394177	0.797908	0.0313703	0.0692211	7.72676e-06	3.18392e-05	14	15	15	A2	Skin. not sun exposed, suprapubic (GTEx)	EpiXcan	0.995966	skin_not_sun_exposed_suprapubic	0.999981
4844	ENSG00000224877	NDUFAF8	0.256032	0.0289386	0.797926	0.0475379	0.0488779	0.000230265	0.000785774	32	42	42	A2	Skin. not sun exposed, suprapubic (GTEx)	EpiXcan	0.995966	skin_not_sun_exposed_suprapubic	0.999981
4845	ENSG00000184508	HDDC3	-0.255905	-0.0405228	0.798024	0.021803	0.107626	2.40376e-08	1.33392e-07	16	23	23	A2	Skin. not sun exposed, suprapubic (GTEx)	EpiXcan	0.995966	skin_not_sun_exposed_suprapubic	0.999981
4846	ENSG00000103966	EHD4	-0.255855	-0.00696972	0.798063	0.0273336	0.0350447	0.00184657	0.00558957	19	25	25	A2	Skin. not sun exposed, suprapubic (GTEx)	EpiXcan	0.995966	skin_not_sun_exposed_suprapubic	0.999981
4847	ENSG00000141526	SLC16A3	-0.255315	-0.0857213	0.79848	0.00640184	0.0266603	0.00675097	0.0189341	7	9	9	A2	Skin. not sun exposed, suprapubic (GTEx)	EpiXcan	0.995966	skin_not_sun_exposed_suprapubic	0.999981
4848	ENSG00000101361	NOP56	0.255227	0.0815334	0.798548	0.00602005	0.0397999	0.000883267	0.0027837	10	13	13	A2	Skin. not sun exposed, suprapubic (GTEx)	EpiXcan	0.995966	skin_not_sun_exposed_suprapubic	0.999981
4849	ENSG00000253320	AZIN1-AS1	0.255115	0.0202989	0.798634	0.0235242	0.0558206	7.81021e-05	0.000281763	15	16	16	A2	Skin. not sun exposed, suprapubic (GTEx)	EpiXcan	0.995966	skin_not_sun_exposed_suprapubic	0.999981
4850	ENSG00000152117	AC073869.1	-0.254813	-0.00962034	0.798867	0.257734	0.528394	3.08313e-51	2.42701e-49	89	119	119	A2	Skin. not sun exposed, suprapubic (GTEx)	EpiXcan	0.995966	skin_not_sun_exposed_suprapubic	0.999981
4851	ENSG00000187961	KLHL17	-0.254751	-0.0459914	0.798915	0.0343644	0.0741234	4.27573e-06	1.82157e-05	15	25	25	A2	Skin. not sun exposed, suprapubic (GTEx)	EpiXcan	0.995966	skin_not_sun_exposed_suprapubic	0.999981
4852	ENSG00000103264	FBXO31	0.254666	0.0348076	0.798981	0.0597425	0.0783352	2.47575e-06	1.08271e-05	37	58	58	A2	Skin. not sun exposed, suprapubic (GTEx)	EpiXcan	0.995966	skin_not_sun_exposed_suprapubic	0.999981
4853	ENSG00000121653	MAPK8IP1	-0.254341	-0.0220451	0.799232	0.114239	0.250106	1.37741e-20	2.11394e-19	9	10	10	A2	Skin. not sun exposed, suprapubic (GTEx)	EpiXcan	0.995966	skin_not_sun_exposed_suprapubic	0.999981
4854	ENSG00000189046	ALKBH2	0.254232	0.0616463	0.799317	0.0146406	0.0272992	0.0059454	0.0168025	23	28	28	A2	Skin. not sun exposed, suprapubic (GTEx)	EpiXcan	0.995966	skin_not_sun_exposed_suprapubic	0.999981
4855	ENSG00000175414	ARL10	0.254171	0.0129594	0.799364	0.0383106	0.0174943	0.0292613	0.0747374	31	36	36	A2	Skin. not sun exposed, suprapubic (GTEx)	EpiXcan	0.995966	skin_not_sun_exposed_suprapubic	0.999981
4856	ENSG00000174171	AC020659.1	0.2538	0.0749493	0.79965	0.0319287	0.0155155	0.0392265	0.0977837	24	27	27	A2	Skin. not sun exposed, suprapubic (GTEx)	EpiXcan	0.995966	skin_not_sun_exposed_suprapubic	0.999981
4857	ENSG00000144214	LYG1	0.253681	0.0280243	0.799742	0.035474	0.0595799	3.73512e-05	0.000140463	10	12	12	A2	Skin. not sun exposed, suprapubic (GTEx)	EpiXcan	0.995966	skin_not_sun_exposed_suprapubic	0.999981
4858	ENSG00000132405	TBC1D14	-0.253523	-0.0346677	0.799864	0.0455942	0.073793	3.47241e-06	1.49295e-05	28	40	40	A2	Skin. not sun exposed, suprapubic (GTEx)	EpiXcan	0.995966	skin_not_sun_exposed_suprapubic	0.999981
4859	ENSG00000160323	ADAMTS13	-0.253493	-0.0863936	0.799887	0.00930547	0.194776	7.98038e-15	8.07373e-14	12	21	21	A2	Skin. not sun exposed, suprapubic (GTEx)	EpiXcan	0.995966	skin_not_sun_exposed_suprapubic	0.999981
4860	ENSG00000146223	RPL7L1	-0.25343	-0.0207328	0.799936	0.0539956	0.181428	9.43015e-14	8.70457e-13	3	5	5	A2	Skin. not sun exposed, suprapubic (GTEx)	EpiXcan	0.995966	skin_not_sun_exposed_suprapubic	0.999981
4861	ENSG00000101189	MRGBP	-0.253363	-0.154026	0.799988	0.00210692	0.060572	1.82919e-05	7.1654e-05	3	4	4	A2	Skin. not sun exposed, suprapubic (GTEx)	EpiXcan	0.995966	skin_not_sun_exposed_suprapubic	0.999981
4862	ENSG00000134748	PRPF38A	-0.253215	-0.0418911	0.800102	0.0138161	0.0574297	6.04196e-05	0.000221681	10	13	13	A2	Skin. not sun exposed, suprapubic (GTEx)	EpiXcan	0.995966	skin_not_sun_exposed_suprapubic	0.999981
4863	ENSG00000110717	NDUFS8	0.253188	0.0446676	0.800123	0.025456	0.141395	6.9626e-11	5.01336e-10	14	18	18	A2	Skin. not sun exposed, suprapubic (GTEx)	EpiXcan	0.995966	skin_not_sun_exposed_suprapubic	0.999981
4864	ENSG00000197568	HHLA3	-0.25318	0.00146431	0.800129	0.0617243	0.0798709	2.01617e-06	8.89503e-06	14	16	16	A2	Skin. not sun exposed, suprapubic (GTEx)	EpiXcan	0.995966	skin_not_sun_exposed_suprapubic	0.999981
4865	ENSG00000184613	NELL2	0.253147	0.0691452	0.800154	0.0200542	0.0523961	0.000105956	0.000375956	17	22	22	A2	Skin. not sun exposed, suprapubic (GTEx)	EpiXcan	0.995966	skin_not_sun_exposed_suprapubic	0.999981
4866	ENSG00000172992	DCAKD	-0.253006	-0.00895501	0.800263	0.222569	0.352945	3.90237e-30	1.04351e-28	11	15	15	A2	Skin. not sun exposed, suprapubic (GTEx)	EpiXcan	0.995966	skin_not_sun_exposed_suprapubic	0.999981
4867	ENSG00000125875	TBC1D20	-0.252969	-0.0237281	0.800293	0.0777423	0.108546	1.10542e-08	6.39255e-08	47	56	56	A2	Skin. not sun exposed, suprapubic (GTEx)	EpiXcan	0.995966	skin_not_sun_exposed_suprapubic	0.999981
4868	ENSG00000170448	NFXL1	-0.252935	-0.0118948	0.800318	0.0639942	0.136468	8.08003e-11	5.77639e-10	19	25	25	A2	Skin. not sun exposed, suprapubic (GTEx)	EpiXcan	0.995966	skin_not_sun_exposed_suprapubic	0.999981
4869	ENSG00000162631	NTNG1	-0.252907	-0.0282851	0.80034	0.0483351	0.128241	3.92046e-10	2.59243e-09	4	4	4	A2	Skin. not sun exposed, suprapubic (GTEx)	EpiXcan	0.995966	skin_not_sun_exposed_suprapubic	0.999981
4870	ENSG00000100296	THOC5	0.252416	0.0152102	0.80072	0.144188	0.268116	4.36152e-21	6.9924e-20	33	37	37	A2	Skin. not sun exposed, suprapubic (GTEx)	EpiXcan	0.995966	skin_not_sun_exposed_suprapubic	0.999981
4871	ENSG00000141556	TBCD	0.252238	0.0117043	0.800857	0.105717	0.160885	1.9213e-12	1.59298e-11	45	53	53	A2	Skin. not sun exposed, suprapubic (GTEx)	EpiXcan	0.995966	skin_not_sun_exposed_suprapubic	0.999981
4872	ENSG00000157800	SLC37A3	-0.252162	-0.0197158	0.800916	0.0737421	0.133512	1.79943e-10	1.23113e-09	7	7	7	A2	Skin. not sun exposed, suprapubic (GTEx)	EpiXcan	0.995966	skin_not_sun_exposed_suprapubic	0.999981
4873	ENSG00000184432	COPB2	-0.252143	-0.0487962	0.800931	0.0111502	0.0316422	0.00253263	0.00752325	2	4	4	A2	Skin. not sun exposed, suprapubic (GTEx)	EpiXcan	0.995966	skin_not_sun_exposed_suprapubic	0.999981
4874	ENSG00000134201	GSTM5	0.251911	0.0130809	0.80111	0.118684	0.205349	4.05695e-16	4.51159e-15	33	39	39	A2	Skin. not sun exposed, suprapubic (GTEx)	EpiXcan	0.995966	skin_not_sun_exposed_suprapubic	0.999981
4875	ENSG00000171984	C20orf196	0.251883	0.0331335	0.801131	0.0179762	0.0304863	0.00312391	0.00918426	10	10	10	A2	Skin. not sun exposed, suprapubic (GTEx)	EpiXcan	0.995966	skin_not_sun_exposed_suprapubic	0.999981
4876	ENSG00000050820	BCAR1	0.251516	0.0408875	0.801415	0.0187935	0.0688607	8.51801e-06	3.495e-05	10	12	12	A2	Skin. not sun exposed, suprapubic (GTEx)	EpiXcan	0.995966	skin_not_sun_exposed_suprapubic	0.999981
4877	ENSG00000213753	CENPBD1P1	-0.25136	-0.00678975	0.801536	0.190323	0.336962	2.45224e-27	5.55102e-26	18	22	22	A2	Skin. not sun exposed, suprapubic (GTEx)	EpiXcan	0.995966	skin_not_sun_exposed_suprapubic	0.999981
4878	ENSG00000124587	PEX6	-0.251246	-0.00827124	0.801624	0.340422	0.710336	1.37214e-91	1.47895e-88	24	29	29	A2	Skin. not sun exposed, suprapubic (GTEx)	EpiXcan	0.995966	skin_not_sun_exposed_suprapubic	0.999981
4879	ENSG00000257815	LINC01481	-0.251245	-0.0126565	0.801625	0.0487791	0.117244	4.67085e-09	2.79932e-08	25	29	29	A2	Skin. not sun exposed, suprapubic (GTEx)	EpiXcan	0.995966	skin_not_sun_exposed_suprapubic	0.999981
4880	ENSG00000134775	FHOD3	0.250615	0.041577	0.802112	0.0126936	0.0447042	0.000441833	0.00144649	9	10	10	A2	Skin. not sun exposed, suprapubic (GTEx)	EpiXcan	0.995966	skin_not_sun_exposed_suprapubic	0.999981
4881	ENSG00000131797	CLUHP3	-0.250461	-0.031826	0.802231	0.0316242	0.0605624	3.32781e-05	0.000125651	12	15	15	A2	Skin. not sun exposed, suprapubic (GTEx)	EpiXcan	0.995966	skin_not_sun_exposed_suprapubic	0.999981
4882	ENSG00000230606	AC159540.1	0.249938	0.0138786	0.802635	0.235287	0.607507	9.79717e-66	1.61504e-63	10	15	15	A2	Skin. not sun exposed, suprapubic (GTEx)	EpiXcan	0.995966	skin_not_sun_exposed_suprapubic	0.999981
4883	ENSG00000198826	ARHGAP11A	0.249821	0.0476294	0.802726	0.0557383	0.161414	2.31067e-12	1.90118e-11	10	15	15	A2	Skin. not sun exposed, suprapubic (GTEx)	EpiXcan	0.995966	skin_not_sun_exposed_suprapubic	0.999981
4884	ENSG00000127507	ADGRE2	-0.249326	-0.0299809	0.803109	0.0115638	0.0199464	0.0180182	0.0478074	14	17	17	A2	Skin. not sun exposed, suprapubic (GTEx)	EpiXcan	0.995966	skin_not_sun_exposed_suprapubic	0.999981
4885	ENSG00000107625	DDX50	0.249314	0.0428885	0.803118	0.0112113	0.0100874	0.0996845	0.226713	13	16	16	A2	Skin. not sun exposed, suprapubic (GTEx)	EpiXcan	0.995966	skin_not_sun_exposed_suprapubic	0.999981
4886	ENSG00000185043	CIB1	0.249244	0.0487486	0.803172	0.0217792	0.24381	8.9945e-19	1.22123e-17	8	13	13	A2	Skin. not sun exposed, suprapubic (GTEx)	EpiXcan	0.995966	skin_not_sun_exposed_suprapubic	0.999981
4887	ENSG00000104883	PEX11G	-0.249115	-0.0143945	0.803272	0.10061	0.085498	2.52572e-07	1.24439e-06	44	53	53	A2	Skin. not sun exposed, suprapubic (GTEx)	EpiXcan	0.995966	skin_not_sun_exposed_suprapubic	0.999981
4888	ENSG00000164742	ADCY1	-0.249063	-0.0315768	0.803312	0.054201	0.0429793	0.000476214	0.00155107	33	37	37	A2	Skin. not sun exposed, suprapubic (GTEx)	EpiXcan	0.995966	skin_not_sun_exposed_suprapubic	0.999981
4889	ENSG00000169169	CPT1C	0.248932	0.103174	0.803413	0.00811247	0.0127521	0.0642548	0.152885	5	7	7	A2	Skin. not sun exposed, suprapubic (GTEx)	EpiXcan	0.995966	skin_not_sun_exposed_suprapubic	0.999981
4890	ENSG00000117480	FAAH	0.248925	0.0157356	0.803418	0.0771654	0.163744	1.4207e-12	1.19203e-11	15	19	19	A2	Skin. not sun exposed, suprapubic (GTEx)	EpiXcan	0.995966	skin_not_sun_exposed_suprapubic	0.999981
4891	ENSG00000168291	PDHB	-0.248737	-0.0237272	0.803565	0.0395069	0.146881	2.95049e-11	2.19555e-10	9	14	14	A2	Skin. not sun exposed, suprapubic (GTEx)	EpiXcan	0.995966	skin_not_sun_exposed_suprapubic	0.999981
4892	ENSG00000147650	LRP12	0.248728	0.0156381	0.803572	0.0568527	0.0679755	1.08211e-05	4.39238e-05	45	51	51	A2	Skin. not sun exposed, suprapubic (GTEx)	EpiXcan	0.995966	skin_not_sun_exposed_suprapubic	0.999981
4893	ENSG00000273373	AL355488.2	0.248437	0.0502216	0.803796	0.0179168	0.0169148	0.0316883	0.0804378	11	12	12	A2	Skin. not sun exposed, suprapubic (GTEx)	EpiXcan	0.995966	skin_not_sun_exposed_suprapubic	0.999981
4894	ENSG00000153395	LPCAT1	-0.248369	-0.0324306	0.803849	0.0384175	0.0519813	0.000129786	0.000456235	53	64	64	A2	Skin. not sun exposed, suprapubic (GTEx)	EpiXcan	0.995966	skin_not_sun_exposed_suprapubic	0.999981
4895	ENSG00000176978	DPP7	0.247934	0.0240976	0.804185	0.106694	0.163648	1.15179e-12	9.70471e-12	58	78	78	A2	Skin. not sun exposed, suprapubic (GTEx)	EpiXcan	0.995966	skin_not_sun_exposed_suprapubic	0.999981
4896	ENSG00000125611	CHCHD5	-0.247669	-0.0207787	0.804391	0.102393	0.0460374	0.000341859	0.00113753	46	51	51	A2	Skin. not sun exposed, suprapubic (GTEx)	EpiXcan	0.995966	skin_not_sun_exposed_suprapubic	0.999981
4897	ENSG00000159445	THEM4	0.247601	0.00362535	0.804443	0.0771619	0.0831744	8.41905e-07	3.91269e-06	30	39	39	A2	Skin. not sun exposed, suprapubic (GTEx)	EpiXcan	0.995966	skin_not_sun_exposed_suprapubic	0.999981
4898	ENSG00000109113	RAB34	0.247171	0.03977	0.804776	0.0303809	0.0483216	0.000257826	0.000873043	15	19	19	A2	Skin. not sun exposed, suprapubic (GTEx)	EpiXcan	0.995966	skin_not_sun_exposed_suprapubic	0.999981
4899	ENSG00000108823	SGCA	0.246884	0.0152546	0.804998	0.15759	0.394739	1.54874e-34	5.11815e-33	24	27	27	A2	Skin. not sun exposed, suprapubic (GTEx)	EpiXcan	0.995966	skin_not_sun_exposed_suprapubic	0.999981
4900	ENSG00000140807	NKD1	-0.246482	-0.0730388	0.805309	0.0192994	0.0116529	0.0753545	0.176154	17	21	21	A2	Skin. not sun exposed, suprapubic (GTEx)	EpiXcan	0.995966	skin_not_sun_exposed_suprapubic	0.999981
4901	ENSG00000136295	TTYH3	-0.246106	-0.405606	0.8056	0.000132494	0.0427468	0.000496202	0.00161317	1	2	2	A2	Skin. not sun exposed, suprapubic (GTEx)	EpiXcan	0.995966	skin_not_sun_exposed_suprapubic	0.999981
4902	ENSG00000079337	RAPGEF3	0.245623	0.0246547	0.805974	0.0388775	0.0981226	4.37947e-08	2.35838e-07	16	17	17	A2	Skin. not sun exposed, suprapubic (GTEx)	EpiXcan	0.995966	skin_not_sun_exposed_suprapubic	0.999981
4903	ENSG00000260274	AC068338.2	0.245216	0.0131143	0.806289	0.128101	0.203815	1.2991e-15	1.39915e-14	33	40	40	A2	Skin. not sun exposed, suprapubic (GTEx)	EpiXcan	0.995966	skin_not_sun_exposed_suprapubic	0.999981
4904	ENSG00000152284	TCF7L1	0.244823	0.00946151	0.806593	0.0541306	0.0124086	0.065192	0.154918	51	62	62	A2	Skin. not sun exposed, suprapubic (GTEx)	EpiXcan	0.995966	skin_not_sun_exposed_suprapubic	0.999981
4905	ENSG00000158856	DMTN	0.244394	0.0165133	0.806926	0.129033	0.227522	7.30701e-18	9.33325e-17	64	80	80	A2	Skin. not sun exposed, suprapubic (GTEx)	EpiXcan	0.995966	skin_not_sun_exposed_suprapubic	0.999981
4906	ENSG00000109667	SLC2A9	-0.24435	-0.105974	0.80696	0.00690867	0.0584633	5.2298e-05	0.000193708	16	20	20	A2	Skin. not sun exposed, suprapubic (GTEx)	EpiXcan	0.995966	skin_not_sun_exposed_suprapubic	0.999981
4907	ENSG00000166582	CENPV	-0.244193	-0.0283872	0.807082	0.237943	0.105692	2.50189e-08	1.38508e-07	118	151	151	A2	Skin. not sun exposed, suprapubic (GTEx)	EpiXcan	0.995966	skin_not_sun_exposed_suprapubic	0.999981
4908	ENSG00000272760	AC093726.1	0.24404	0.0670094	0.8072	0.00896436	0.0445528	0.000412938	0.00135856	1	1	1	A2	Skin. not sun exposed, suprapubic (GTEx)	EpiXcan	0.995966	skin_not_sun_exposed_suprapubic	0.999981
4909	ENSG00000179604	CDC42EP4	-0.243939	-0.0203961	0.807278	0.0744044	0.182785	5.53061e-14	5.20799e-13	14	17	17	A2	Skin. not sun exposed, suprapubic (GTEx)	EpiXcan	0.995966	skin_not_sun_exposed_suprapubic	0.999981
4910	ENSG00000126804	ZBTB1	0.243911	0.296733	0.8073	0.000715066	0.136335	1.83716e-10	1.25474e-09	1	4	4	A2	Skin. not sun exposed, suprapubic (GTEx)	EpiXcan	0.995966	skin_not_sun_exposed_suprapubic	0.999981
4911	ENSG00000182230	FAM153B	0.243901	0.0127378	0.807307	0.255044	0.566269	2.68911e-59	3.19321e-57	13	17	17	A2	Skin. not sun exposed, suprapubic (GTEx)	EpiXcan	0.995966	skin_not_sun_exposed_suprapubic	0.999981
4912	ENSG00000187231	SESTD1	-0.243856	-0.0994156	0.807342	0.00209322	0.038272	0.000887876	0.00279697	13	17	17	A2	Skin. not sun exposed, suprapubic (GTEx)	EpiXcan	0.995966	skin_not_sun_exposed_suprapubic	0.999981
4913	ENSG00000196576	PLXNB2	0.243162	0.0160565	0.80788	0.128907	0.0190022	0.0221363	0.0577283	86	121	121	A2	Skin. not sun exposed, suprapubic (GTEx)	EpiXcan	0.995966	skin_not_sun_exposed_suprapubic	0.999981
4914	ENSG00000204257	HLA-DMA	-0.243125	-0.0200203	0.807908	0.0656329	0.15705	4.86801e-12	3.91127e-11	11	13	13	A2	Skin. not sun exposed, suprapubic (GTEx)	EpiXcan	0.995966	skin_not_sun_exposed_suprapubic	0.999981
4915	ENSG00000268069	AC004466.1	0.242526	-0.00526189	0.808373	0.0647111	0.0702125	9.23599e-06	3.77964e-05	48	59	59	A2	Skin. not sun exposed, suprapubic (GTEx)	EpiXcan	0.995966	skin_not_sun_exposed_suprapubic	0.999981
4916	ENSG00000133243	BTBD2	-0.24249	-0.0374405	0.8084	0.0209727	0.0775944	2.04876e-06	9.03027e-06	8	13	13	A2	Skin. not sun exposed, suprapubic (GTEx)	EpiXcan	0.995966	skin_not_sun_exposed_suprapubic	0.999981
4917	ENSG00000004975	DVL2	-0.241707	-0.0344527	0.809008	0.0197265	0.0895337	4.07579e-07	1.95582e-06	6	7	7	A2	Skin. not sun exposed, suprapubic (GTEx)	EpiXcan	0.995966	skin_not_sun_exposed_suprapubic	0.999981
4918	ENSG00000158863	FAM160B2	-0.241529	-0.0271855	0.809145	0.0573264	0.0615051	3.13202e-05	0.000118707	39	53	53	A2	Skin. not sun exposed, suprapubic (GTEx)	EpiXcan	0.995966	skin_not_sun_exposed_suprapubic	0.999981
4919	ENSG00000242247	ARFGAP3	0.241208	0.0348196	0.809394	0.0230734	0.0457513	0.000327822	0.00109498	27	40	40	A2	Skin. not sun exposed, suprapubic (GTEx)	EpiXcan	0.995966	skin_not_sun_exposed_suprapubic	0.999981
4920	ENSG00000184470	TXNRD2	0.240772	0.0207872	0.809732	0.104145	0.109191	2.05875e-08	1.15067e-07	65	85	85	A2	Skin. not sun exposed, suprapubic (GTEx)	EpiXcan	0.995966	skin_not_sun_exposed_suprapubic	0.999981
4921	ENSG00000161714	PLCD3	-0.240767	-0.0177381	0.809736	0.0345785	0.0472973	0.000292839	0.000986082	25	30	30	A2	Skin. not sun exposed, suprapubic (GTEx)	EpiXcan	0.995966	skin_not_sun_exposed_suprapubic	0.999981
4922	ENSG00000087365	SF3B2	0.240732	0.0347945	0.809763	0.060741	0.142806	7.02464e-11	5.05284e-10	10	11	11	A2	Skin. not sun exposed, suprapubic (GTEx)	EpiXcan	0.995966	skin_not_sun_exposed_suprapubic	0.999981
4923	ENSG00000172167	MTBP	-0.240644	-0.00483895	0.809831	0.0226001	0.0744246	2.91379e-06	1.26207e-05	14	17	17	A2	Skin. not sun exposed, suprapubic (GTEx)	EpiXcan	0.995966	skin_not_sun_exposed_suprapubic	0.999981
4924	ENSG00000112584	FAM120B	-0.240594	-0.0197144	0.80987	0.0898722	0.149344	2.83995e-11	2.11779e-10	32	39	39	A2	Skin. not sun exposed, suprapubic (GTEx)	EpiXcan	0.995966	skin_not_sun_exposed_suprapubic	0.999981
4925	ENSG00000108799	EZH1	0.240259	0.0513777	0.81013	0.0114067	0.0540065	8.65535e-05	0.000311131	8	15	15	A2	Skin. not sun exposed, suprapubic (GTEx)	EpiXcan	0.995966	skin_not_sun_exposed_suprapubic	0.999981
4926	ENSG00000160685	ZBTB7B	-0.240162	0.00369498	0.810205	0.0238282	0.0413803	0.00073829	0.00235165	17	24	24	A2	Skin. not sun exposed, suprapubic (GTEx)	EpiXcan	0.995966	skin_not_sun_exposed_suprapubic	0.999981
4927	ENSG00000170464	DNAJC18	-0.240145	-0.0291849	0.810218	0.0394635	0.0808377	1.1825e-06	5.40065e-06	2	3	3	A2	Skin. not sun exposed, suprapubic (GTEx)	EpiXcan	0.995966	skin_not_sun_exposed_suprapubic	0.999981
4928	ENSG00000100207	TCF20	0.240116	0.0372935	0.810241	0.0153662	0.0392559	0.000994912	0.00311455	7	9	9	A2	Skin. not sun exposed, suprapubic (GTEx)	EpiXcan	0.995966	skin_not_sun_exposed_suprapubic	0.999981
4929	ENSG00000132199	ENOSF1	0.239934	0.0299425	0.810382	0.0514373	0.0641293	2.395e-05	9.20679e-05	25	29	29	A2	Skin. not sun exposed, suprapubic (GTEx)	EpiXcan	0.995966	skin_not_sun_exposed_suprapubic	0.999981
4930	ENSG00000114790	ARHGEF26	-0.239504	-0.00810417	0.810714	0.0919845	0.241388	1.05987e-18	1.43211e-17	23	31	31	A2	Skin. not sun exposed, suprapubic (GTEx)	EpiXcan	0.995966	skin_not_sun_exposed_suprapubic	0.999981
4931	ENSG00000186448	ZNF197	0.239489	0.0162517	0.810726	0.0455172	0.145595	2.04326e-11	1.54258e-10	17	20	20	A2	Skin. not sun exposed, suprapubic (GTEx)	EpiXcan	0.995966	skin_not_sun_exposed_suprapubic	0.999981
4932	ENSG00000116791	CRYZ	-0.238917	-0.00186623	0.81117	0.395908	0.659627	8.35626e-78	2.78781e-75	35	42	42	A2	Skin. not sun exposed, suprapubic (GTEx)	EpiXcan	0.995966	skin_not_sun_exposed_suprapubic	0.999981
4933	ENSG00000150753	CCT5	-0.238655	-0.0444693	0.811373	0.0185814	0.125514	9.64701e-10	6.14147e-09	10	16	16	A2	Skin. not sun exposed, suprapubic (GTEx)	EpiXcan	0.995966	skin_not_sun_exposed_suprapubic	0.999981
4934	ENSG00000176473	WDR25	-0.238406	-0.0228214	0.811566	0.0531014	0.164157	7.28759e-13	6.28121e-12	31	39	39	A2	Skin. not sun exposed, suprapubic (GTEx)	EpiXcan	0.995966	skin_not_sun_exposed_suprapubic	0.999981
4935	ENSG00000070087	PFN2	0.237857	0.0463823	0.811992	0.0236923	0.0464912	0.000340313	0.00113292	20	26	26	A2	Skin. not sun exposed, suprapubic (GTEx)	EpiXcan	0.995966	skin_not_sun_exposed_suprapubic	0.999981
4936	ENSG00000188177	ZC3H6	0.237743	0.0243947	0.81208	0.0669281	0.0948114	1.23096e-07	6.2812e-07	20	31	31	A2	Skin. not sun exposed, suprapubic (GTEx)	EpiXcan	0.995966	skin_not_sun_exposed_suprapubic	0.999981
4937	ENSG00000167799	NUDT8	0.237628	0.0396455	0.81217	0.04366	0.141968	4.85331e-11	3.54006e-10	13	16	16	A2	Skin. not sun exposed, suprapubic (GTEx)	EpiXcan	0.995966	skin_not_sun_exposed_suprapubic	0.999981
4938	ENSG00000144043	TEX261	0.237621	0.0280527	0.812175	0.0873804	0.205918	7.92116e-16	8.61065e-15	17	20	20	A2	Skin. not sun exposed, suprapubic (GTEx)	EpiXcan	0.995966	skin_not_sun_exposed_suprapubic	0.999981
4939	ENSG00000184156	KCNQ3	0.237428	0.0176316	0.812325	0.0209239	0.0367499	0.0013901	0.00427713	16	22	22	A2	Skin. not sun exposed, suprapubic (GTEx)	EpiXcan	0.995966	skin_not_sun_exposed_suprapubic	0.999981
4940	ENSG00000060491	OGFR	-0.237295	-0.0234774	0.812428	0.0724166	0.125948	1.27775e-09	8.05755e-09	18	24	24	A2	Skin. not sun exposed, suprapubic (GTEx)	EpiXcan	0.995966	skin_not_sun_exposed_suprapubic	0.999981
4941	ENSG00000004478	FKBP4	0.236369	-0.0137635	0.813146	0.0262057	0.014694	0.0447487	0.110158	23	26	26	A2	Skin. not sun exposed, suprapubic (GTEx)	EpiXcan	0.995966	skin_not_sun_exposed_suprapubic	0.999981
4942	ENSG00000198208	RPS6KL1	-0.236238	-0.0164553	0.813248	0.0388887	0.148444	2.10423e-11	1.58604e-10	27	36	36	A2	Skin. not sun exposed, suprapubic (GTEx)	EpiXcan	0.995966	skin_not_sun_exposed_suprapubic	0.999981
4943	ENSG00000163597	SNHG16	-0.236215	-0.0585755	0.813266	0.00570929	0.112889	9.76845e-09	5.66538e-08	4	9	9	A2	Skin. not sun exposed, suprapubic (GTEx)	EpiXcan	0.995966	skin_not_sun_exposed_suprapubic	0.999981
4944	ENSG00000090372	STRN4	0.235989	0.0130612	0.813441	0.153885	0.292023	1.62989e-23	2.97757e-22	14	15	15	A2	Skin. not sun exposed, suprapubic (GTEx)	EpiXcan	0.995966	skin_not_sun_exposed_suprapubic	0.999981
4945	ENSG00000139180	NDUFA9	0.235532	0.0127458	0.813796	0.0742077	0.0886514	4.25474e-07	2.03681e-06	27	31	31	A2	Skin. not sun exposed, suprapubic (GTEx)	EpiXcan	0.995966	skin_not_sun_exposed_suprapubic	0.999981
4946	ENSG00000012232	EXTL3	-0.235342	-0.0118116	0.813944	0.121907	0.0105848	0.0881517	0.203121	76	93	93	A2	Skin. not sun exposed, suprapubic (GTEx)	EpiXcan	0.995966	skin_not_sun_exposed_suprapubic	0.999981
4947	ENSG00000167965	MLST8	-0.235285	-0.0672805	0.813988	0.0102066	0.199861	1.68444e-15	1.79622e-14	4	8	8	A2	Skin. not sun exposed, suprapubic (GTEx)	EpiXcan	0.995966	skin_not_sun_exposed_suprapubic	0.999981
4948	ENSG00000148357	HMCN2	0.235232	0.0225628	0.814029	0.0263665	0.0736482	4.17197e-06	1.77845e-05	24	30	30	A2	Skin. not sun exposed, suprapubic (GTEx)	EpiXcan	0.995966	skin_not_sun_exposed_suprapubic	0.999981
4949	ENSG00000172890	NADSYN1	0.235088	0.0155815	0.81414	0.134645	0.30761	1.22342e-24	2.3776e-23	46	56	56	A2	Skin. not sun exposed, suprapubic (GTEx)	EpiXcan	0.995966	skin_not_sun_exposed_suprapubic	0.999981
4950	ENSG00000139174	PRICKLE1	-0.23481	-0.0195332	0.814356	0.123536	0.0345967	0.00175191	0.00532259	76	91	91	A2	Skin. not sun exposed, suprapubic (GTEx)	EpiXcan	0.995966	skin_not_sun_exposed_suprapubic	0.999981
4951	ENSG00000198945	L3MBTL3	-0.234758	-0.0118093	0.814397	0.157637	0.290549	4.44611e-23	7.93617e-22	16	19	19	A2	Skin. not sun exposed, suprapubic (GTEx)	EpiXcan	0.995966	skin_not_sun_exposed_suprapubic	0.999981
4952	ENSG00000168385	SEPT2	-0.234639	-0.00922147	0.814489	0.445314	0.534773	5.67992e-53	4.88264e-51	76	98	98	A2	Skin. not sun exposed, suprapubic (GTEx)	EpiXcan	0.995966	skin_not_sun_exposed_suprapubic	0.999981
4953	ENSG00000166037	CEP57	0.234486	0.0114959	0.814608	0.190106	0.336438	3.93754e-28	9.35133e-27	30	38	38	A2	Skin. not sun exposed, suprapubic (GTEx)	EpiXcan	0.995966	skin_not_sun_exposed_suprapubic	0.999981
4954	ENSG00000104953	TLE6	0.234405	0.0289977	0.81467	0.0759479	0.179358	4.77333e-14	4.52836e-13	26	38	38	A2	Skin. not sun exposed, suprapubic (GTEx)	EpiXcan	0.995966	skin_not_sun_exposed_suprapubic	0.999981
4955	ENSG00000171222	SCAND1	-0.234398	-0.0268904	0.814676	0.0152365	0.0399152	0.000732063	0.00233235	19	23	23	A2	Skin. not sun exposed, suprapubic (GTEx)	EpiXcan	0.995966	skin_not_sun_exposed_suprapubic	0.999981
4956	ENSG00000139192	TAPBPL	-0.234161	-0.0121606	0.81486	0.155055	0.313602	1.12034e-25	2.31195e-24	12	13	13	A2	Skin. not sun exposed, suprapubic (GTEx)	EpiXcan	0.995966	skin_not_sun_exposed_suprapubic	0.999981
4957	ENSG00000184887	BTBD6	-0.233987	-0.106504	0.814995	0.00833939	0.0153593	0.0392041	0.0977451	8	11	11	A2	Skin. not sun exposed, suprapubic (GTEx)	EpiXcan	0.995966	skin_not_sun_exposed_suprapubic	0.999981
4958	ENSG00000204348	DXO	-0.233873	-0.05048	0.815083	0.00938555	0.0487082	0.000232705	0.000792962	3	5	5	A2	Skin. not sun exposed, suprapubic (GTEx)	EpiXcan	0.995966	skin_not_sun_exposed_suprapubic	0.999981
4959	ENSG00000163125	RPRD2	-0.233663	-0.0299637	0.815247	0.035066	0.0377254	0.00124838	0.00386143	38	40	40	A2	Skin. not sun exposed, suprapubic (GTEx)	EpiXcan	0.995966	skin_not_sun_exposed_suprapubic	0.999981
4960	ENSG00000243554	AC004967.1	0.233616	0.0212016	0.815283	0.0927912	0.175186	1.80279e-13	1.62972e-12	19	22	22	A2	Skin. not sun exposed, suprapubic (GTEx)	EpiXcan	0.995966	skin_not_sun_exposed_suprapubic	0.999981
4961	ENSG00000147592	LACTB2	0.233433	0.0247109	0.815425	0.037529	0.129336	6.91642e-10	4.45167e-09	7	9	9	A2	Skin. not sun exposed, suprapubic (GTEx)	EpiXcan	0.995966	skin_not_sun_exposed_suprapubic	0.999981
4962	ENSG00000161036	LRWD1	-0.23339	-0.0154243	0.815458	0.0917611	0.189366	1.86042e-14	1.82041e-13	29	40	40	A2	Skin. not sun exposed, suprapubic (GTEx)	EpiXcan	0.995966	skin_not_sun_exposed_suprapubic	0.999981
4963	ENSG00000185627	PSMD13	-0.233355	-0.014251	0.815486	0.0863341	0.178383	1.01438e-13	9.33869e-13	30	41	41	A2	Skin. not sun exposed, suprapubic (GTEx)	EpiXcan	0.995966	skin_not_sun_exposed_suprapubic	0.999981
4964	ENSG00000099331	MYO9B	0.23317	0.0609739	0.815629	0.0187155	0.016283	0.0353096	0.0888255	16	20	20	A2	Skin. not sun exposed, suprapubic (GTEx)	EpiXcan	0.995966	skin_not_sun_exposed_suprapubic	0.999981
4965	ENSG00000063046	EIF4B	-0.232949	-0.00729145	0.815801	0.0668943	0.216212	1.0321e-16	1.20415e-15	34	47	47	A2	Skin. not sun exposed, suprapubic (GTEx)	EpiXcan	0.995966	skin_not_sun_exposed_suprapubic	0.999981
4966	ENSG00000110274	CEP164	0.232352	0.0670782	0.816265	0.00597418	0.0684869	1.1372e-05	4.5987e-05	2	2	2	A2	Skin. not sun exposed, suprapubic (GTEx)	EpiXcan	0.995966	skin_not_sun_exposed_suprapubic	0.999981
4967	ENSG00000111832	RWDD1	-0.232308	-0.0207108	0.816298	0.0305084	0.0404531	0.000841624	0.00265964	27	32	32	A2	Skin. not sun exposed, suprapubic (GTEx)	EpiXcan	0.995966	skin_not_sun_exposed_suprapubic	0.999981
4968	ENSG00000115590	IL1R2	0.232216	0.00754414	0.81637	0.250271	0.375322	1.40229e-31	4.07652e-30	22	27	27	A2	Skin. not sun exposed, suprapubic (GTEx)	EpiXcan	0.995966	skin_not_sun_exposed_suprapubic	0.999981
4969	ENSG00000100029	PES1	0.231981	0.0239633	0.816553	0.0993621	0.0631762	2.50003e-05	9.58688e-05	29	34	34	A2	Skin. not sun exposed, suprapubic (GTEx)	EpiXcan	0.995966	skin_not_sun_exposed_suprapubic	0.999981
4970	ENSG00000249859	PVT1	-0.231337	-0.040297	0.817053	0.0306333	0.0170567	0.030452	0.0775623	52	64	64	A2	Skin. not sun exposed, suprapubic (GTEx)	EpiXcan	0.995966	skin_not_sun_exposed_suprapubic	0.999981
4971	ENSG00000174007	CEP19	-0.230961	-0.0504669	0.817345	0.029217	0.0433318	0.000523106	0.0016967	24	29	29	A2	Skin. not sun exposed, suprapubic (GTEx)	EpiXcan	0.995966	skin_not_sun_exposed_suprapubic	0.999981
4972	ENSG00000155975	VPS37A	0.230933	0.0396217	0.817367	0.0244273	0.0446737	0.000450605	0.00147314	17	22	22	A2	Skin. not sun exposed, suprapubic (GTEx)	EpiXcan	0.995966	skin_not_sun_exposed_suprapubic	0.999981
4973	ENSG00000185800	DMWD	0.230626	0.0599274	0.817606	0.0205133	0.030587	0.00341166	0.00994262	10	10	10	A2	Skin. not sun exposed, suprapubic (GTEx)	EpiXcan	0.995966	skin_not_sun_exposed_suprapubic	0.999981
4974	ENSG00000068654	POLR1A	0.230568	0.0181488	0.81765	0.0928718	0.309898	3.56332e-25	7.08215e-24	28	37	37	A2	Skin. not sun exposed, suprapubic (GTEx)	EpiXcan	0.995966	skin_not_sun_exposed_suprapubic	0.999981
4975	ENSG00000260077	AC104794.2	-0.23024	-0.0177204	0.817905	0.205258	0.240039	5.06601e-19	6.99358e-18	57	73	73	A2	Skin. not sun exposed, suprapubic (GTEx)	EpiXcan	0.995966	skin_not_sun_exposed_suprapubic	0.999981
4976	ENSG00000136144	RCBTB1	-0.230219	-0.0162473	0.817922	0.11762	0.251397	1.31534e-19	1.89614e-18	18	21	21	A2	Skin. not sun exposed, suprapubic (GTEx)	EpiXcan	0.995966	skin_not_sun_exposed_suprapubic	0.999981
4977	ENSG00000137960	GIPC2	-0.23019	-0.0180057	0.817944	0.0481541	0.131119	3.32418e-10	2.21696e-09	13	13	13	A2	Skin. not sun exposed, suprapubic (GTEx)	EpiXcan	0.995966	skin_not_sun_exposed_suprapubic	0.999981
4978	ENSG00000143771	CNIH4	0.229564	0.0133456	0.81843	0.107652	0.315735	2.72616e-26	5.85874e-25	28	38	38	A2	Skin. not sun exposed, suprapubic (GTEx)	EpiXcan	0.995966	skin_not_sun_exposed_suprapubic	0.999981
4979	ENSG00000223891	OSER1-AS1	-0.229271	-0.0284492	0.818658	0.125852	0.240234	5.37364e-19	7.39641e-18	24	29	29	A2	Skin. not sun exposed, suprapubic (GTEx)	EpiXcan	0.995966	skin_not_sun_exposed_suprapubic	0.999981
4980	ENSG00000144231	POLR2D	0.22882	0.00252715	0.819009	0.125093	0.100793	7.22147e-08	3.79262e-07	71	93	93	A2	Skin. not sun exposed, suprapubic (GTEx)	EpiXcan	0.995966	skin_not_sun_exposed_suprapubic	0.999981
4981	ENSG00000069943	PIGB	-0.228516	-0.00116927	0.819245	0.0344858	0.0589949	4.59986e-05	0.000171352	18	23	23	A2	Skin. not sun exposed, suprapubic (GTEx)	EpiXcan	0.995966	skin_not_sun_exposed_suprapubic	0.999981
4982	ENSG00000108465	CDK5RAP3	-0.228452	-0.0184599	0.819295	0.0877931	0.195411	5.81919e-15	5.96625e-14	20	23	23	A2	Skin. not sun exposed, suprapubic (GTEx)	EpiXcan	0.995966	skin_not_sun_exposed_suprapubic	0.999981
4983	ENSG00000168038	ULK4	-0.228156	-0.0159232	0.819525	0.0829272	0.180396	1.05538e-13	9.69704e-13	6	7	7	A2	Skin. not sun exposed, suprapubic (GTEx)	EpiXcan	0.995966	skin_not_sun_exposed_suprapubic	0.999981
4984	ENSG00000130723	PRRC2B	0.228092	0.0278422	0.819575	0.0356915	0.0379131	0.00113223	0.00351924	31	39	39	A2	Skin. not sun exposed, suprapubic (GTEx)	EpiXcan	0.995966	skin_not_sun_exposed_suprapubic	0.999981
4985	ENSG00000119333	WDR34	0.227975	0.0562627	0.819666	0.00736477	0.045631	0.000318423	0.0010674	5	9	9	A2	Skin. not sun exposed, suprapubic (GTEx)	EpiXcan	0.995966	skin_not_sun_exposed_suprapubic	0.999981
4986	ENSG00000143196	DPT	-0.22791	-0.0148252	0.819717	0.0251648	0.0243433	0.00940223	0.0259339	11	14	14	A2	Skin. not sun exposed, suprapubic (GTEx)	EpiXcan	0.995966	skin_not_sun_exposed_suprapubic	0.999981
4987	ENSG00000161956	SENP3	0.227353	0.0151475	0.82015	0.0408064	0.0701216	7.3733e-06	3.04853e-05	28	36	36	A2	Skin. not sun exposed, suprapubic (GTEx)	EpiXcan	0.995966	skin_not_sun_exposed_suprapubic	0.999981
4988	ENSG00000205534	SMG1P2	0.227247	0.065483	0.820232	0.0104287	0.074817	3.67627e-06	1.57625e-05	5	6	6	A2	Skin. not sun exposed, suprapubic (GTEx)	EpiXcan	0.995966	skin_not_sun_exposed_suprapubic	0.999981
4989	ENSG00000148843	PDCD11	-0.227193	-0.00128909	0.820273	0.0671835	0.0158352	0.0376076	0.0940323	42	50	50	A2	Skin. not sun exposed, suprapubic (GTEx)	EpiXcan	0.995966	skin_not_sun_exposed_suprapubic	0.999981
4990	ENSG00000186854	TRABD2A	0.226942	0.00615661	0.820469	0.0495735	0.0841275	9.07718e-07	4.20322e-06	35	39	39	A2	Skin. not sun exposed, suprapubic (GTEx)	EpiXcan	0.995966	skin_not_sun_exposed_suprapubic	0.999981
4991	ENSG00000273253	AL022328.4	-0.226684	-0.00955608	0.820669	0.167913	0.238126	2.07506e-18	2.75861e-17	47	59	59	A2	Skin. not sun exposed, suprapubic (GTEx)	EpiXcan	0.995966	skin_not_sun_exposed_suprapubic	0.999981
4992	ENSG00000176422	SPRYD4	0.226388	0.0412154	0.8209	0.0119203	0.0301919	0.00383226	0.0111037	5	5	5	A2	Skin. not sun exposed, suprapubic (GTEx)	EpiXcan	0.995966	skin_not_sun_exposed_suprapubic	0.999981
4993	ENSG00000126746	ZNF384	-0.225988	-0.032517	0.821211	0.031993	0.194381	5.51365e-15	5.66818e-14	10	15	15	A2	Skin. not sun exposed, suprapubic (GTEx)	EpiXcan	0.995966	skin_not_sun_exposed_suprapubic	0.999981
4994	ENSG00000085063	CD59	0.225501	0.0205069	0.821589	0.0699875	0.0991129	9.01185e-08	4.67335e-07	22	27	27	A2	Skin. not sun exposed, suprapubic (GTEx)	EpiXcan	0.995966	skin_not_sun_exposed_suprapubic	0.999981
4995	ENSG00000171246	NPTX1	0.224457	0.0157964	0.822402	0.0835544	0.183448	2.85328e-14	2.73753e-13	17	21	21	A2	Skin. not sun exposed, suprapubic (GTEx)	EpiXcan	0.995966	skin_not_sun_exposed_suprapubic	0.999981
4996	ENSG00000164096	C4orf3	-0.223494	-0.0236878	0.823151	0.0362785	0.0872934	5.99118e-07	2.82464e-06	9	10	10	A2	Skin. not sun exposed, suprapubic (GTEx)	EpiXcan	0.995966	skin_not_sun_exposed_suprapubic	0.999981
4997	ENSG00000144026	ZNF514	0.223334	0.00944822	0.823276	0.204432	0.386035	5.71208e-33	1.75521e-31	25	33	33	A2	Skin. not sun exposed, suprapubic (GTEx)	EpiXcan	0.995966	skin_not_sun_exposed_suprapubic	0.999981
4998	ENSG00000198721	ECI2	0.223082	0.0269816	0.823472	0.0479352	0.125045	1.11793e-09	7.08155e-09	25	31	31	A2	Skin. not sun exposed, suprapubic (GTEx)	EpiXcan	0.995966	skin_not_sun_exposed_suprapubic	0.999981
4999	ENSG00000108381	ASPA	0.222958	0.0323224	0.823568	0.0705477	0.210884	2.06941e-16	2.3498e-15	37	50	50	A2	Skin. not sun exposed, suprapubic (GTEx)	EpiXcan	0.995966	skin_not_sun_exposed_suprapubic	0.999981
5000	ENSG00000231259	AC125232.1	-0.222834	-0.0112737	0.823664	0.348552	0.556445	4.61617e-56	4.55505e-54	10	16	16	A2	Skin. not sun exposed, suprapubic (GTEx)	EpiXcan	0.995966	skin_not_sun_exposed_suprapubic	0.999981
5001	ENSG00000185904	LINC00839	0.222734	0.0161517	0.823743	0.152257	0.244713	4.72172e-19	6.55057e-18	39	50	50	A2	Skin. not sun exposed, suprapubic (GTEx)	EpiXcan	0.995966	skin_not_sun_exposed_suprapubic	0.999981
5002	ENSG00000088876	ZNF343	0.222654	0.0488407	0.823805	0.058244	0.0426117	0.000554155	0.00179161	42	49	49	A2	Skin. not sun exposed, suprapubic (GTEx)	EpiXcan	0.995966	skin_not_sun_exposed_suprapubic	0.999981
5003	ENSG00000078814	MYH7B	0.222504	0.0288354	0.823921	0.0241107	0.0730352	3.22561e-06	1.39131e-05	19	22	22	A2	Skin. not sun exposed, suprapubic (GTEx)	EpiXcan	0.995966	skin_not_sun_exposed_suprapubic	0.999981
5004	ENSG00000148814	LRRC27	-0.222269	-0.00714393	0.824105	0.173012	0.298647	6.72393e-24	1.25621e-22	18	19	19	A2	Skin. not sun exposed, suprapubic (GTEx)	EpiXcan	0.995966	skin_not_sun_exposed_suprapubic	0.999981
5005	ENSG00000136068	FLNB	0.221349	0.0253874	0.824821	0.0254264	0.0581468	5.46408e-05	0.000201853	10	11	11	A2	Skin. not sun exposed, suprapubic (GTEx)	EpiXcan	0.995966	skin_not_sun_exposed_suprapubic	0.999981
5006	ENSG00000148362	PAXX	0.221296	0.0208769	0.824862	0.0152548	0.0701248	7.11226e-06	2.94582e-05	5	6	6	A2	Skin. not sun exposed, suprapubic (GTEx)	EpiXcan	0.995966	skin_not_sun_exposed_suprapubic	0.999981
5007	ENSG00000143412	ANXA9	0.22125	0.0151238	0.824897	0.10101	0.21407	1.28938e-16	1.49313e-15	20	23	23	A2	Skin. not sun exposed, suprapubic (GTEx)	EpiXcan	0.995966	skin_not_sun_exposed_suprapubic	0.999981
5008	ENSG00000223705	NSUN5P1	0.221203	0.429919	0.824934	0.000581391	0.0167881	0.0329347	0.0833148	5	8	8	A2	Skin. not sun exposed, suprapubic (GTEx)	EpiXcan	0.995966	skin_not_sun_exposed_suprapubic	0.999981
5009	ENSG00000104903	LYL1	0.220841	0.089393	0.825217	0.0231874	0.0182874	0.0258965	0.0666289	16	18	18	A2	Skin. not sun exposed, suprapubic (GTEx)	EpiXcan	0.995966	skin_not_sun_exposed_suprapubic	0.999981
5010	ENSG00000143164	DCAF6	-0.220625	-0.0770762	0.825384	0.00981601	0.0717635	7.16428e-06	2.96473e-05	6	9	9	A2	Skin. not sun exposed, suprapubic (GTEx)	EpiXcan	0.995966	skin_not_sun_exposed_suprapubic	0.999981
5011	ENSG00000088256	GNA11	-0.220531	0.0193876	0.825457	0.0138381	0.0205957	0.0182379	0.0483536	15	21	21	A2	Skin. not sun exposed, suprapubic (GTEx)	EpiXcan	0.995966	skin_not_sun_exposed_suprapubic	0.999981
5012	ENSG00000135476	ESPL1	-0.220379	-0.029332	0.825576	0.0234946	0.0496198	0.000199187	0.000684575	5	7	7	A2	Skin. not sun exposed, suprapubic (GTEx)	EpiXcan	0.995966	skin_not_sun_exposed_suprapubic	0.999981
5013	ENSG00000144567	RETREG2	0.220293	0.0466445	0.825643	0.0304244	0.0437441	0.000531047	0.00172087	15	18	18	A2	Skin. not sun exposed, suprapubic (GTEx)	EpiXcan	0.995966	skin_not_sun_exposed_suprapubic	0.999981
5014	ENSG00000179941	BBS10	-0.22021	-0.0334701	0.825708	0.0082502	0.0264984	0.00716206	0.0200269	9	10	10	A2	Skin. not sun exposed, suprapubic (GTEx)	EpiXcan	0.995966	skin_not_sun_exposed_suprapubic	0.999981
5015	ENSG00000197249	SERPINA1	-0.220121	-0.0365405	0.825777	0.0259462	0.0348768	0.00176454	0.00535632	13	18	18	A2	Skin. not sun exposed, suprapubic (GTEx)	EpiXcan	0.995966	skin_not_sun_exposed_suprapubic	0.999981
5016	ENSG00000170631	ZNF16	0.22003	0.0967242	0.825848	0.0187912	0.0415753	0.000741333	0.0023592	8	11	11	A2	Skin. not sun exposed, suprapubic (GTEx)	EpiXcan	0.995966	skin_not_sun_exposed_suprapubic	0.999981
5017	ENSG00000140943	MBTPS1	-0.219802	-0.102048	0.826025	0.0145602	0.0554427	8.7735e-05	0.000315055	15	22	22	A2	Skin. not sun exposed, suprapubic (GTEx)	EpiXcan	0.995966	skin_not_sun_exposed_suprapubic	0.999981
5018	ENSG00000109501	WFS1	-0.219582	-0.0149232	0.826196	0.162446	0.466062	4.77045e-43	2.49416e-41	30	46	46	A2	Skin. not sun exposed, suprapubic (GTEx)	EpiXcan	0.995966	skin_not_sun_exposed_suprapubic	0.999981
5019	ENSG00000172247	C1QTNF4	-0.219442	-0.00918458	0.826306	0.197964	0.372995	9.19131e-32	2.6887e-30	17	19	19	A2	Skin. not sun exposed, suprapubic (GTEx)	EpiXcan	0.995966	skin_not_sun_exposed_suprapubic	0.999981
5020	ENSG00000198089	SFI1	-0.219378	-0.0198639	0.826356	0.0638873	0.0930654	1.86202e-07	9.3081e-07	36	48	48	A2	Skin. not sun exposed, suprapubic (GTEx)	EpiXcan	0.995966	skin_not_sun_exposed_suprapubic	0.999981
5021	ENSG00000160213	CSTB	0.218854	0.0156301	0.826764	0.129987	0.24867	2.75272e-19	3.8843e-18	10	11	11	A2	Skin. not sun exposed, suprapubic (GTEx)	EpiXcan	0.995966	skin_not_sun_exposed_suprapubic	0.999981
5022	ENSG00000188921	HACD4	-0.218794	-0.00957782	0.826811	0.272017	0.428309	2.19781e-39	9.87041e-38	18	25	25	A2	Skin. not sun exposed, suprapubic (GTEx)	EpiXcan	0.995966	skin_not_sun_exposed_suprapubic	0.999981
5023	ENSG00000134222	PSRC1	0.218584	0.0282794	0.826974	0.0598829	0.0803406	1.4402e-06	6.50133e-06	22	25	25	A2	Skin. not sun exposed, suprapubic (GTEx)	EpiXcan	0.995966	skin_not_sun_exposed_suprapubic	0.999981
5024	ENSG00000118507	AKAP7	0.218564	0.0150779	0.82699	0.231604	0.335347	2.56031e-27	5.78629e-26	65	72	72	A2	Skin. not sun exposed, suprapubic (GTEx)	EpiXcan	0.995966	skin_not_sun_exposed_suprapubic	0.999981
5025	ENSG00000197586	ENTPD6	0.217708	0.0142679	0.827657	0.0846073	0.165806	1.55493e-12	1.29788e-11	8	10	10	A2	Skin. not sun exposed, suprapubic (GTEx)	EpiXcan	0.995966	skin_not_sun_exposed_suprapubic	0.999981
5026	ENSG00000135587	SMPD2	-0.216841	-0.00732698	0.828333	0.179734	0.265825	5.65121e-22	9.49458e-21	30	36	36	A2	Skin. not sun exposed, suprapubic (GTEx)	EpiXcan	0.995966	skin_not_sun_exposed_suprapubic	0.999981
5027	ENSG00000139220	PPFIA2	0.216594	0.0761026	0.828525	0.0162728	0.0539921	9.45956e-05	0.00033839	18	21	21	A2	Skin. not sun exposed, suprapubic (GTEx)	EpiXcan	0.995966	skin_not_sun_exposed_suprapubic	0.999981
5028	ENSG00000198912	C1orf174	0.216452	0.00956965	0.828635	0.251962	0.425089	8.18327e-38	3.30444e-36	7	8	8	A2	Skin. not sun exposed, suprapubic (GTEx)	EpiXcan	0.995966	skin_not_sun_exposed_suprapubic	0.999981
5029	ENSG00000121289	CEP89	0.216044	0.0159143	0.828953	0.111352	0.212807	4.04607e-17	4.89158e-16	31	33	33	A2	Skin. not sun exposed, suprapubic (GTEx)	EpiXcan	0.995966	skin_not_sun_exposed_suprapubic	0.999981
5030	ENSG00000102780	DGKH	-0.216003	-0.015026	0.828985	0.0206147	0.0187254	0.0235053	0.0609694	29	34	34	A2	Skin. not sun exposed, suprapubic (GTEx)	EpiXcan	0.995966	skin_not_sun_exposed_suprapubic	0.999981
5031	ENSG00000243646	IL10RB	0.215219	0.0447623	0.829597	0.0280937	0.083169	1.03999e-06	4.78963e-06	13	15	15	A2	Skin. not sun exposed, suprapubic (GTEx)	EpiXcan	0.995966	skin_not_sun_exposed_suprapubic	0.999981
5032	ENSG00000152583	SPARCL1	0.214975	0.0299412	0.829787	0.0411172	0.0877575	5.90119e-07	2.78503e-06	19	25	25	A2	Skin. not sun exposed, suprapubic (GTEx)	EpiXcan	0.995966	skin_not_sun_exposed_suprapubic	0.999981
5033	ENSG00000186281	GPAT2	-0.214939	-0.00252002	0.829815	0.0545424	0.12005	2.5856e-09	1.58623e-08	11	15	15	A2	Skin. not sun exposed, suprapubic (GTEx)	EpiXcan	0.995966	skin_not_sun_exposed_suprapubic	0.999981
5034	ENSG00000187630	DHRS4L2	0.214024	0.0506308	0.830528	0.106712	0.333334	9.61951e-28	2.22057e-26	45	58	58	A2	Skin. not sun exposed, suprapubic (GTEx)	EpiXcan	0.995966	skin_not_sun_exposed_suprapubic	0.999981
5035	ENSG00000163702	IL17RC	-0.213409	-0.0198859	0.831008	0.0400276	0.0236822	0.0103364	0.0283156	30	32	32	A2	Skin. not sun exposed, suprapubic (GTEx)	EpiXcan	0.995966	skin_not_sun_exposed_suprapubic	0.999981
5036	ENSG00000129465	RIPK3	-0.213373	-0.00919145	0.831036	0.152382	0.257323	1.41148e-20	2.16149e-19	11	11	11	A2	Skin. not sun exposed, suprapubic (GTEx)	EpiXcan	0.995966	skin_not_sun_exposed_suprapubic	0.999981
5037	ENSG00000159259	CHAF1B	-0.21327	-0.00548968	0.831116	0.0109462	0.0129594	0.0603127	0.144511	22	27	27	A2	Skin. not sun exposed, suprapubic (GTEx)	EpiXcan	0.995966	skin_not_sun_exposed_suprapubic	0.999981
5038	ENSG00000089639	GMIP	-0.213254	-0.0300982	0.831129	0.0282557	0.0461155	0.000327137	0.00109321	16	18	18	A2	Skin. not sun exposed, suprapubic (GTEx)	EpiXcan	0.995966	skin_not_sun_exposed_suprapubic	0.999981
5039	ENSG00000182004	SNRPE	0.213222	0.0512482	0.831154	0.0576687	0.0691617	8.65803e-06	3.55141e-05	29	32	32	A2	Skin. not sun exposed, suprapubic (GTEx)	EpiXcan	0.995966	skin_not_sun_exposed_suprapubic	0.999981
5040	ENSG00000100767	PAPLN	-0.212755	-0.00896189	0.831518	0.124218	0.281501	1.39046e-22	2.41427e-21	11	14	14	A2	Skin. not sun exposed, suprapubic (GTEx)	EpiXcan	0.995966	skin_not_sun_exposed_suprapubic	0.999981
5041	ENSG00000160223	ICOSLG	-0.21267	-0.0910312	0.831585	0.00380761	0.215482	1.88743e-16	2.15189e-15	13	20	20	A2	Skin. not sun exposed, suprapubic (GTEx)	EpiXcan	0.995966	skin_not_sun_exposed_suprapubic	0.999981
5042	ENSG00000141252	VPS53	0.212332	0.00257341	0.831848	0.305344	0.376127	3.29707e-32	9.82948e-31	58	73	73	A2	Skin. not sun exposed, suprapubic (GTEx)	EpiXcan	0.995966	skin_not_sun_exposed_suprapubic	0.999981
5043	ENSG00000102805	CLN5	-0.212244	-0.01321	0.831917	0.111361	0.175844	2.71762e-13	2.41316e-12	48	58	58	A2	Skin. not sun exposed, suprapubic (GTEx)	EpiXcan	0.995966	skin_not_sun_exposed_suprapubic	0.999981
5044	ENSG00000233527	ZNF529-AS1	0.211754	0.00486667	0.832299	0.130279	0.152933	5.87106e-12	4.69283e-11	40	41	41	A2	Skin. not sun exposed, suprapubic (GTEx)	EpiXcan	0.995966	skin_not_sun_exposed_suprapubic	0.999981
5045	ENSG00000054148	PHPT1	-0.211652	-0.0296298	0.832379	0.00957091	0.0412308	0.000638357	0.00204777	11	15	15	A2	Skin. not sun exposed, suprapubic (GTEx)	EpiXcan	0.995966	skin_not_sun_exposed_suprapubic	0.999981
5046	ENSG00000184500	PROS1	-0.21128	-0.0927482	0.832668	0.0011346	0.0317893	0.002967	0.00874496	5	9	9	A2	Skin. not sun exposed, suprapubic (GTEx)	EpiXcan	0.995966	skin_not_sun_exposed_suprapubic	0.999981
5047	ENSG00000100815	TRIP11	-0.211259	-0.0177742	0.832685	0.060548	0.047953	0.000228188	0.000779204	42	49	49	A2	Skin. not sun exposed, suprapubic (GTEx)	EpiXcan	0.995966	skin_not_sun_exposed_suprapubic	0.999981
5048	ENSG00000145604	SKP2	-0.2112	-0.0390339	0.832731	0.0229777	0.0315795	0.00312958	0.00919708	8	10	10	A2	Skin. not sun exposed, suprapubic (GTEx)	EpiXcan	0.995966	skin_not_sun_exposed_suprapubic	0.999981
5049	ENSG00000272316	AL021368.2	-0.21112	-0.0209298	0.832794	0.0701598	0.172261	1.56088e-13	1.41928e-12	3	4	4	A2	Skin. not sun exposed, suprapubic (GTEx)	EpiXcan	0.995966	skin_not_sun_exposed_suprapubic	0.999981
5050	ENSG00000158985	CDC42SE2	-0.211112	-0.0399787	0.8328	0.0196789	0.0684748	1.0883e-05	4.41494e-05	5	5	5	A2	Skin. not sun exposed, suprapubic (GTEx)	EpiXcan	0.995966	skin_not_sun_exposed_suprapubic	0.999981
5051	ENSG00000117748	RPA2	-0.211082	-0.00881736	0.832823	0.493836	0.690998	5.3318e-85	3.39587e-82	7	8	8	A2	Skin. not sun exposed, suprapubic (GTEx)	EpiXcan	0.995966	skin_not_sun_exposed_suprapubic	0.999981
5052	ENSG00000102606	ARHGEF7	0.211068	0.0124102	0.832834	0.109368	0.204182	1.05439e-15	1.14086e-14	18	20	20	A2	Skin. not sun exposed, suprapubic (GTEx)	EpiXcan	0.995966	skin_not_sun_exposed_suprapubic	0.999981
5053	ENSG00000110696	C11orf58	0.210343	0.17976	0.8334	0.000884522	0.0114448	0.0782511	0.182287	1	4	4	A2	Skin. not sun exposed, suprapubic (GTEx)	EpiXcan	0.995966	skin_not_sun_exposed_suprapubic	0.999981
5054	ENSG00000177156	TALDO1	0.210194	0.0186731	0.833516	0.0122028	0.0113171	0.0622129	0.148505	12	15	15	A2	Skin. not sun exposed, suprapubic (GTEx)	EpiXcan	0.995966	skin_not_sun_exposed_suprapubic	0.999981
5055	ENSG00000171357	LURAP1	-0.209964	-0.0215826	0.833696	0.0440578	0.0904499	1.66054e-07	8.3666e-07	10	12	12	A2	Skin. not sun exposed, suprapubic (GTEx)	EpiXcan	0.995966	skin_not_sun_exposed_suprapubic	0.999981
5056	ENSG00000104894	CD37	-0.209688	-0.0351847	0.833911	0.0455981	0.117479	4.38518e-09	2.63487e-08	8	11	11	A2	Skin. not sun exposed, suprapubic (GTEx)	EpiXcan	0.995966	skin_not_sun_exposed_suprapubic	0.999981
5057	ENSG00000181744	C3orf58	-0.209356	-0.0202399	0.83417	0.0704245	0.0419821	0.000662254	0.00211861	73	92	92	A2	Skin. not sun exposed, suprapubic (GTEx)	EpiXcan	0.995966	skin_not_sun_exposed_suprapubic	0.999981
5058	ENSG00000251474	RPL32P3	-0.209302	-0.0763752	0.834212	0.0123671	0.0241558	0.00958809	0.0263946	9	9	9	A2	Skin. not sun exposed, suprapubic (GTEx)	EpiXcan	0.995966	skin_not_sun_exposed_suprapubic	0.999981
5059	ENSG00000250506	CDK3	0.20927	0.0140971	0.834238	0.220331	0.342571	1.98335e-28	4.7915e-27	19	23	23	A2	Skin. not sun exposed, suprapubic (GTEx)	EpiXcan	0.995966	skin_not_sun_exposed_suprapubic	0.999981
5060	ENSG00000198837	DENND4B	0.208889	0.0212864	0.834535	0.0711495	0.122393	2.34003e-09	1.43998e-08	17	19	19	A2	Skin. not sun exposed, suprapubic (GTEx)	EpiXcan	0.995966	skin_not_sun_exposed_suprapubic	0.999981
5061	ENSG00000105357	MYH14	0.208353	0.00962223	0.834953	0.0883987	0.20959	6.71075e-16	7.329e-15	63	78	78	A2	Skin. not sun exposed, suprapubic (GTEx)	EpiXcan	0.995966	skin_not_sun_exposed_suprapubic	0.999981
5062	ENSG00000164828	SUN1	-0.208289	-0.0636041	0.835004	0.00709549	0.0123582	0.0652668	0.155056	5	8	8	A2	Skin. not sun exposed, suprapubic (GTEx)	EpiXcan	0.995966	skin_not_sun_exposed_suprapubic	0.999981
5063	ENSG00000143621	ILF2	-0.20817	-0.107383	0.835096	0.00756351	0.0107363	0.0881464	0.203121	7	7	7	A2	Skin. not sun exposed, suprapubic (GTEx)	EpiXcan	0.995966	skin_not_sun_exposed_suprapubic	0.999981
5064	ENSG00000139173	TMEM117	-0.207893	-0.0357535	0.835312	0.0683236	0.141057	5.47586e-11	3.97759e-10	24	28	28	A2	Skin. not sun exposed, suprapubic (GTEx)	EpiXcan	0.995966	skin_not_sun_exposed_suprapubic	0.999981
5065	ENSG00000129355	CDKN2D	0.20776	0.0473073	0.835417	0.039706	0.0764029	2.94735e-06	1.27582e-05	23	28	28	A2	Skin. not sun exposed, suprapubic (GTEx)	EpiXcan	0.995966	skin_not_sun_exposed_suprapubic	0.999981
5066	ENSG00000155158	TTC39B	0.207536	0.0112643	0.835591	0.0566389	0.109896	8.54405e-09	4.98415e-08	9	10	10	A2	Skin. not sun exposed, suprapubic (GTEx)	EpiXcan	0.995966	skin_not_sun_exposed_suprapubic	0.999981
5067	ENSG00000116977	LGALS8	-0.207426	0.00979932	0.835677	0.0367436	0.0839219	8.31419e-07	3.86653e-06	18	24	24	A2	Skin. not sun exposed, suprapubic (GTEx)	EpiXcan	0.995966	skin_not_sun_exposed_suprapubic	0.999981
5068	ENSG00000153130	SCOC	0.207028	0.0739345	0.835988	0.00220303	0.0370178	0.00108678	0.0033855	7	11	11	A2	Skin. not sun exposed, suprapubic (GTEx)	EpiXcan	0.995966	skin_not_sun_exposed_suprapubic	0.999981
5069	ENSG00000141425	RPRD1A	-0.206808	-0.0152478	0.83616	0.0543713	0.0582049	5.52838e-05	0.000203906	23	27	27	A2	Skin. not sun exposed, suprapubic (GTEx)	EpiXcan	0.995966	skin_not_sun_exposed_suprapubic	0.999981
5070	ENSG00000103018	CYB5B	0.206414	0.0219146	0.836468	0.0163137	0.0403	0.000828503	0.00261936	7	7	7	A2	Skin. not sun exposed, suprapubic (GTEx)	EpiXcan	0.995966	skin_not_sun_exposed_suprapubic	0.999981
5071	ENSG00000042088	TDP1	-0.206239	-0.0181066	0.836604	0.0747297	0.0271542	0.00614685	0.0173369	41	48	48	A2	Skin. not sun exposed, suprapubic (GTEx)	EpiXcan	0.995966	skin_not_sun_exposed_suprapubic	0.999981
5072	ENSG00000271646	AC099343.3	0.205741	0.0365207	0.836993	0.0384491	0.0305691	0.0035798	0.0103981	20	26	26	A2	Skin. not sun exposed, suprapubic (GTEx)	EpiXcan	0.995966	skin_not_sun_exposed_suprapubic	0.999981
5073	ENSG00000255389	Z97989.1	0.205639	0.0140616	0.837073	0.247018	0.346283	1.40378e-28	3.43276e-27	39	46	46	A2	Skin. not sun exposed, suprapubic (GTEx)	EpiXcan	0.995966	skin_not_sun_exposed_suprapubic	0.999981
5074	ENSG00000185986	SDHAP3	0.205036	0.0202197	0.837544	0.0349818	0.263855	1.04247e-20	1.62481e-19	15	18	18	A2	Skin. not sun exposed, suprapubic (GTEx)	EpiXcan	0.995966	skin_not_sun_exposed_suprapubic	0.999981
5075	ENSG00000134049	IER3IP1	-0.20497	-0.0193233	0.837596	0.0794882	0.208973	2.07536e-16	2.35466e-15	58	70	70	A2	Skin. not sun exposed, suprapubic (GTEx)	EpiXcan	0.995966	skin_not_sun_exposed_suprapubic	0.999981
5076	ENSG00000078053	AMPH	-0.204532	-0.00623487	0.837938	0.225373	0.368228	4.24069e-31	1.19799e-29	33	34	34	A2	Skin. not sun exposed, suprapubic (GTEx)	EpiXcan	0.995966	skin_not_sun_exposed_suprapubic	0.999981
5077	ENSG00000139438	FAM222A	0.203976	0.0244781	0.838372	0.0877018	0.0429838	0.000467716	0.00152588	57	65	65	A2	Skin. not sun exposed, suprapubic (GTEx)	EpiXcan	0.995966	skin_not_sun_exposed_suprapubic	0.999981
5078	ENSG00000146411	SLC2A12	-0.20394	-0.195477	0.8384	0.000976849	0.0110143	0.0834553	0.193221	1	1	1	A2	Skin. not sun exposed, suprapubic (GTEx)	EpiXcan	0.995966	skin_not_sun_exposed_suprapubic	0.999981
5079	ENSG00000255455	AP003486.1	-0.203599	-0.00561204	0.838667	0.148124	0.306724	2.55018e-25	5.11936e-24	18	21	21	A2	Skin. not sun exposed, suprapubic (GTEx)	EpiXcan	0.995966	skin_not_sun_exposed_suprapubic	0.999981
5080	ENSG00000070413	DGCR2	-0.203007	-0.0594876	0.839129	0.0289034	0.0438252	0.000452519	0.00147836	30	37	37	A2	Skin. not sun exposed, suprapubic (GTEx)	EpiXcan	0.995966	skin_not_sun_exposed_suprapubic	0.999981
5081	ENSG00000104691	UBXN8	-0.202929	-0.0517238	0.839191	0.0236461	0.0627224	1.72444e-05	6.79496e-05	12	17	17	A2	Skin. not sun exposed, suprapubic (GTEx)	EpiXcan	0.995966	skin_not_sun_exposed_suprapubic	0.999981
5082	ENSG00000165804	ZNF219	-0.202618	-0.0756919	0.839434	0.00492142	0.0198444	0.0194787	0.0513906	4	4	4	A2	Skin. not sun exposed, suprapubic (GTEx)	EpiXcan	0.995966	skin_not_sun_exposed_suprapubic	0.999981
5083	ENSG00000155592	ZKSCAN2	-0.202113	-0.0226698	0.839828	0.053391	0.124501	1.55288e-09	9.73119e-09	18	23	23	A2	Skin. not sun exposed, suprapubic (GTEx)	EpiXcan	0.995966	skin_not_sun_exposed_suprapubic	0.999981
5084	ENSG00000122870	BICC1	0.201541	0.0382417	0.840276	0.0508744	0.0526407	0.000101132	0.000360208	34	37	37	A2	Skin. not sun exposed, suprapubic (GTEx)	EpiXcan	0.995966	skin_not_sun_exposed_suprapubic	0.999981
5085	ENSG00000157326	DHRS4	-0.200582	-0.00386526	0.841025	0.133253	0.403326	7.38671e-36	2.62697e-34	28	38	38	A2	Skin. not sun exposed, suprapubic (GTEx)	EpiXcan	0.995966	skin_not_sun_exposed_suprapubic	0.999981
5086	ENSG00000006744	ELAC2	0.199566	0.0120237	0.84182	0.125465	0.255606	5.27716e-20	7.79174e-19	14	17	17	A2	Skin. not sun exposed, suprapubic (GTEx)	EpiXcan	0.995966	skin_not_sun_exposed_suprapubic	0.999981
5087	ENSG00000095066	HOOK2	-0.19955	-0.0565069	0.841832	0.00993466	0.121309	9.84919e-10	6.26165e-09	36	49	49	A2	Skin. not sun exposed, suprapubic (GTEx)	EpiXcan	0.995966	skin_not_sun_exposed_suprapubic	0.999981
5088	ENSG00000110841	PPFIBP1	0.19952	0.0401225	0.841856	0.0200864	0.0347801	0.0018691	0.00565044	10	12	12	A2	Skin. not sun exposed, suprapubic (GTEx)	EpiXcan	0.995966	skin_not_sun_exposed_suprapubic	0.999981
5089	ENSG00000271780	AL118558.3	0.199207	0.0262649	0.842101	0.128218	0.276636	3.83939e-22	6.52091e-21	31	41	41	A2	Skin. not sun exposed, suprapubic (GTEx)	EpiXcan	0.995966	skin_not_sun_exposed_suprapubic	0.999981
5090	ENSG00000103249	CLCN7	-0.199085	-0.014483	0.842196	0.0632212	0.283205	1.83382e-22	3.16837e-21	13	21	21	A2	Skin. not sun exposed, suprapubic (GTEx)	EpiXcan	0.995966	skin_not_sun_exposed_suprapubic	0.999981
5091	ENSG00000123609	NMI	-0.198973	-0.0806277	0.842284	0.00250951	0.0103093	0.09382	0.21484	2	3	3	A2	Skin. not sun exposed, suprapubic (GTEx)	EpiXcan	0.995966	skin_not_sun_exposed_suprapubic	0.999981
5092	ENSG00000261526	AC012615.1	-0.198958	-0.0368874	0.842296	0.00599884	0.0100943	0.0965976	0.220624	9	11	11	A2	Skin. not sun exposed, suprapubic (GTEx)	EpiXcan	0.995966	skin_not_sun_exposed_suprapubic	0.999981
5093	ENSG00000068079	IFI35	-0.198916	0.0754943	0.842329	0.00346809	0.0337527	0.00231194	0.00689546	3	7	7	A2	Skin. not sun exposed, suprapubic (GTEx)	EpiXcan	0.995966	skin_not_sun_exposed_suprapubic	0.999981
5094	ENSG00000196196	HRCT1	0.198674	0.0206111	0.842518	0.134292	0.217757	7.10876e-17	8.40894e-16	16	18	18	A2	Skin. not sun exposed, suprapubic (GTEx)	EpiXcan	0.995966	skin_not_sun_exposed_suprapubic	0.999981
5095	ENSG00000011114	BTBD7	-0.198508	-0.0599853	0.842648	0.0297797	0.0173098	0.0285307	0.0730445	26	30	30	A2	Skin. not sun exposed, suprapubic (GTEx)	EpiXcan	0.995966	skin_not_sun_exposed_suprapubic	0.999981
5096	ENSG00000105520	PLPPR2	-0.198455	-0.0144959	0.842689	0.041212	0.0664111	1.4583e-05	5.79187e-05	11	13	13	A2	Skin. not sun exposed, suprapubic (GTEx)	EpiXcan	0.995966	skin_not_sun_exposed_suprapubic	0.999981
5097	ENSG00000175279	CENPS	-0.198438	-0.0490808	0.842703	0.059273	0.154451	7.86065e-12	6.19828e-11	43	60	60	A2	Skin. not sun exposed, suprapubic (GTEx)	EpiXcan	0.995966	skin_not_sun_exposed_suprapubic	0.999981
5098	ENSG00000106591	MRPL32	0.198103	0.0299881	0.842964	0.0436323	0.123545	4.93847e-10	3.23505e-09	13	18	18	A2	Skin. not sun exposed, suprapubic (GTEx)	EpiXcan	0.995966	skin_not_sun_exposed_suprapubic	0.999981
5099	ENSG00000152359	POC5	-0.198073	-0.0199731	0.842988	0.0354312	0.144883	4.70401e-11	3.43653e-10	20	24	24	A2	Skin. not sun exposed, suprapubic (GTEx)	EpiXcan	0.995966	skin_not_sun_exposed_suprapubic	0.999981
5100	ENSG00000087085	ACHE	-0.197788	-0.00781698	0.843211	0.0554876	0.115089	6.79229e-09	4.00449e-08	9	12	12	A2	Skin. not sun exposed, suprapubic (GTEx)	EpiXcan	0.995966	skin_not_sun_exposed_suprapubic	0.999981
5101	ENSG00000177409	SAMD9L	-0.197173	-0.0134522	0.843692	0.0786981	0.131017	1.97159e-10	1.34367e-09	5	5	5	A2	Skin. not sun exposed, suprapubic (GTEx)	EpiXcan	0.995966	skin_not_sun_exposed_suprapubic	0.999981
5102	ENSG00000215252	GOLGA8B	0.197002	0.00484828	0.843826	0.149293	0.312636	3.1791e-26	6.78014e-25	21	27	27	A2	Skin. not sun exposed, suprapubic (GTEx)	EpiXcan	0.995966	skin_not_sun_exposed_suprapubic	0.999981
5103	ENSG00000175265	GOLGA8A	0.196989	0.010498	0.843836	0.0785362	0.0693265	7.11985e-06	2.94809e-05	40	47	47	A2	Skin. not sun exposed, suprapubic (GTEx)	EpiXcan	0.995966	skin_not_sun_exposed_suprapubic	0.999981
5104	ENSG00000135750	KCNK1	-0.196717	-0.0248678	0.844049	0.0609669	0.0736954	4.34432e-06	1.84798e-05	53	87	87	A2	Skin. not sun exposed, suprapubic (GTEx)	EpiXcan	0.995966	skin_not_sun_exposed_suprapubic	0.999981
5105	ENSG00000186205	MARC1	0.196378	0.0520538	0.844314	0.0180546	0.0169256	0.031621	0.0803098	11	14	14	A2	Skin. not sun exposed, suprapubic (GTEx)	EpiXcan	0.995966	skin_not_sun_exposed_suprapubic	0.999981
5106	ENSG00000170955	CAVIN3	0.196245	0.028771	0.844418	0.036831	0.119033	2.24512e-09	1.38279e-08	4	5	5	A2	Skin. not sun exposed, suprapubic (GTEx)	EpiXcan	0.995966	skin_not_sun_exposed_suprapubic	0.999981
5107	ENSG00000142459	EVI5L	0.19624	0.0232655	0.844423	0.0712245	0.119895	3.53127e-09	2.13922e-08	20	23	23	A2	Skin. not sun exposed, suprapubic (GTEx)	EpiXcan	0.995966	skin_not_sun_exposed_suprapubic	0.999981
5108	ENSG00000273356	LINC02019	0.196228	0.0217932	0.844432	0.0234611	0.0607788	3.21313e-05	0.000121616	52	82	82	A2	Skin. not sun exposed, suprapubic (GTEx)	EpiXcan	0.995966	skin_not_sun_exposed_suprapubic	0.999981
5109	ENSG00000078070	MCCC1	0.196209	0.0184605	0.844446	0.0347209	0.100278	3.75044e-08	2.04639e-07	13	16	16	A2	Skin. not sun exposed, suprapubic (GTEx)	EpiXcan	0.995966	skin_not_sun_exposed_suprapubic	0.999981
5110	ENSG00000147649	MTDH	0.196157	0.0547923	0.844487	0.00446702	0.0348488	0.00185999	0.00562655	16	21	21	A2	Skin. not sun exposed, suprapubic (GTEx)	EpiXcan	0.995966	skin_not_sun_exposed_suprapubic	0.999981
5111	ENSG00000056558	TRAF1	-0.19615	-0.0154813	0.844492	0.145935	0.225487	5.17682e-18	6.68549e-17	31	38	38	A2	Skin. not sun exposed, suprapubic (GTEx)	EpiXcan	0.995966	skin_not_sun_exposed_suprapubic	0.999981
5112	ENSG00000144369	FAM171B	-0.196086	-0.0198561	0.844543	0.0407249	0.107832	1.70271e-08	9.61642e-08	7	7	7	A2	Skin. not sun exposed, suprapubic (GTEx)	EpiXcan	0.995966	skin_not_sun_exposed_suprapubic	0.999981
5113	ENSG00000135624	CCT7	-0.195379	-0.0485391	0.845096	0.0274919	0.0321074	0.00260413	0.00772093	19	23	23	A2	Skin. not sun exposed, suprapubic (GTEx)	EpiXcan	0.995966	skin_not_sun_exposed_suprapubic	0.999981
5114	ENSG00000164597	COG5	0.195119	0.095539	0.8453	0.00358357	0.0224367	0.0129641	0.0350547	1	1	1	A2	Skin. not sun exposed, suprapubic (GTEx)	EpiXcan	0.995966	skin_not_sun_exposed_suprapubic	0.999981
5115	ENSG00000095397	WHRN	-0.195035	-0.0694086	0.845365	0.0126224	0.060012	3.23346e-05	0.00012232	13	15	15	A2	Skin. not sun exposed, suprapubic (GTEx)	EpiXcan	0.995966	skin_not_sun_exposed_suprapubic	0.999981
5116	ENSG00000185298	CCDC137	0.194963	0.00642232	0.845422	0.0731263	0.0449702	0.00040225	0.00132619	46	58	58	A2	Skin. not sun exposed, suprapubic (GTEx)	EpiXcan	0.995966	skin_not_sun_exposed_suprapubic	0.999981
5117	ENSG00000143850	PLEKHA6	0.194613	0.0541884	0.845696	0.0596592	0.0199873	0.0193699	0.0511132	49	61	61	A2	Skin. not sun exposed, suprapubic (GTEx)	EpiXcan	0.995966	skin_not_sun_exposed_suprapubic	0.999981
5118	ENSG00000163820	FYCO1	0.194585	0.0217718	0.845718	0.014768	0.0994746	6.22657e-08	3.2998e-07	7	14	14	A2	Skin. not sun exposed, suprapubic (GTEx)	EpiXcan	0.995966	skin_not_sun_exposed_suprapubic	0.999981
5119	ENSG00000130517	PGPEP1	0.19442	0.0216903	0.845847	0.110683	0.232301	6.78023e-18	8.70803e-17	23	29	29	A2	Skin. not sun exposed, suprapubic (GTEx)	EpiXcan	0.995966	skin_not_sun_exposed_suprapubic	0.999981
5120	ENSG00000036257	CUL3	-0.194184	-0.0100427	0.846032	0.0146563	0.0273973	0.00554691	0.0157366	12	12	12	A2	Skin. not sun exposed, suprapubic (GTEx)	EpiXcan	0.995966	skin_not_sun_exposed_suprapubic	0.999981
5121	ENSG00000127903	ZNF835	-0.193865	-0.023813	0.846281	0.0280083	0.0890659	3.28432e-07	1.59599e-06	10	11	11	A2	Skin. not sun exposed, suprapubic (GTEx)	EpiXcan	0.995966	skin_not_sun_exposed_suprapubic	0.999981
5122	ENSG00000134905	CARS2	-0.193845	-0.0349388	0.846297	0.0721424	0.215546	1.32157e-16	1.52914e-15	38	44	44	A2	Skin. not sun exposed, suprapubic (GTEx)	EpiXcan	0.995966	skin_not_sun_exposed_suprapubic	0.999981
5123	ENSG00000262468	LINC01569	0.193645	0.00897211	0.846454	0.017111	0.0280044	0.0058206	0.0164731	10	15	15	A2	Skin. not sun exposed, suprapubic (GTEx)	EpiXcan	0.995966	skin_not_sun_exposed_suprapubic	0.999981
5124	ENSG00000021300	PLEKHB1	-0.193515	-0.0299808	0.846556	0.0126694	0.0317911	0.00311681	0.00916532	16	18	18	A2	Skin. not sun exposed, suprapubic (GTEx)	EpiXcan	0.995966	skin_not_sun_exposed_suprapubic	0.999981
5125	ENSG00000130511	SSBP4	-0.191844	-0.0121881	0.847864	0.0680612	0.265562	7.65054e-21	1.20449e-19	22	26	26	A2	Skin. not sun exposed, suprapubic (GTEx)	EpiXcan	0.995966	skin_not_sun_exposed_suprapubic	0.999981
5126	ENSG00000129219	PLD2	-0.191011	-0.100508	0.848517	0.00318597	0.0196581	0.0177309	0.0470809	8	12	12	A2	Skin. not sun exposed, suprapubic (GTEx)	EpiXcan	0.995966	skin_not_sun_exposed_suprapubic	0.999981
5127	ENSG00000127452	FBXL12	0.190484	-0.00943815	0.84893	0.0203042	0.0143735	0.0458944	0.112721	24	31	31	A2	Skin. not sun exposed, suprapubic (GTEx)	EpiXcan	0.995966	skin_not_sun_exposed_suprapubic	0.999981
5128	ENSG00000230795	HLA-K	0.190457	0.0311502	0.848951	0.0815863	0.348053	9.55446e-30	2.50237e-28	47	70	70	A2	Skin. not sun exposed, suprapubic (GTEx)	EpiXcan	0.995966	skin_not_sun_exposed_suprapubic	0.999981
5129	ENSG00000170919	TPT1-AS1	-0.190418	-0.00362578	0.848982	0.11681	0.188222	2.21091e-14	2.14241e-13	29	31	31	A2	Skin. not sun exposed, suprapubic (GTEx)	EpiXcan	0.995966	skin_not_sun_exposed_suprapubic	0.999981
5130	ENSG00000154262	ABCA6	-0.189699	0.00576359	0.849545	0.0731503	0.0373403	0.000972341	0.00304593	45	51	51	A2	Skin. not sun exposed, suprapubic (GTEx)	EpiXcan	0.995966	skin_not_sun_exposed_suprapubic	0.999981
5131	ENSG00000104529	EEF1D	0.189513	0.166151	0.849691	0.00100418	0.0121037	0.0701592	0.165445	6	12	12	A2	Skin. not sun exposed, suprapubic (GTEx)	EpiXcan	0.995966	skin_not_sun_exposed_suprapubic	0.999981
5132	ENSG00000089154	GCN1	-0.189465	-0.0138338	0.849728	0.0621663	0.0743395	3.36983e-06	1.45108e-05	49	60	60	A2	Skin. not sun exposed, suprapubic (GTEx)	EpiXcan	0.995966	skin_not_sun_exposed_suprapubic	0.999981
5133	ENSG00000161381	PLXDC1	-0.189218	-0.00713092	0.849922	0.0683457	0.156104	7.36494e-12	5.82379e-11	36	47	47	A2	Skin. not sun exposed, suprapubic (GTEx)	EpiXcan	0.995966	skin_not_sun_exposed_suprapubic	0.999981
5134	ENSG00000135845	PIGC	0.189118	0.0219712	0.85	0.0355782	0.0341964	0.00215991	0.00646734	46	53	53	A2	Skin. not sun exposed, suprapubic (GTEx)	EpiXcan	0.995966	skin_not_sun_exposed_suprapubic	0.999981
5135	ENSG00000101019	UQCC1	0.189077	0.00726288	0.850032	0.0731484	0.170467	1.27435e-13	1.1634e-12	24	30	30	A2	Skin. not sun exposed, suprapubic (GTEx)	EpiXcan	0.995966	skin_not_sun_exposed_suprapubic	0.999981
5136	ENSG00000152760	TCTEX1D1	-0.188668	-0.0409132	0.850353	0.00709146	0.0320157	0.00291991	0.00861341	6	7	7	A2	Skin. not sun exposed, suprapubic (GTEx)	EpiXcan	0.995966	skin_not_sun_exposed_suprapubic	0.999981
5137	ENSG00000271361	AL133351.4	0.188539	0.0293083	0.850454	0.0573812	0.213775	8.76895e-17	1.0282e-15	27	35	35	A2	Skin. not sun exposed, suprapubic (GTEx)	EpiXcan	0.995966	skin_not_sun_exposed_suprapubic	0.999981
5138	ENSG00000070476	ZXDC	-0.188361	-0.0120311	0.850594	0.161283	0.282765	1.28326e-22	2.23368e-21	10	13	13	A2	Skin. not sun exposed, suprapubic (GTEx)	EpiXcan	0.995966	skin_not_sun_exposed_suprapubic	0.999981
5139	ENSG00000140848	CPNE2	0.18828	0.00301453	0.850657	0.236509	0.135476	8.45551e-11	6.02638e-10	83	98	98	A2	Skin. not sun exposed, suprapubic (GTEx)	EpiXcan	0.995966	skin_not_sun_exposed_suprapubic	0.999981
5140	ENSG00000188191	PRKAR1B	0.188224	0.0223583	0.850701	0.0929107	0.192033	5.27138e-15	5.43107e-14	44	67	67	A2	Skin. not sun exposed, suprapubic (GTEx)	EpiXcan	0.995966	skin_not_sun_exposed_suprapubic	0.999981
5141	ENSG00000109323	MANBA	-0.187996	-0.0253229	0.85088	0.0251468	0.0270313	0.00578815	0.0163879	15	16	16	A2	Skin. not sun exposed, suprapubic (GTEx)	EpiXcan	0.995966	skin_not_sun_exposed_suprapubic	0.999981
5142	ENSG00000166912	MTMR10	0.187674	0.0529311	0.851133	0.00381269	0.0195881	0.0211104	0.0552894	2	3	3	A2	Skin. not sun exposed, suprapubic (GTEx)	EpiXcan	0.995966	skin_not_sun_exposed_suprapubic	0.999981
5143	ENSG00000198270	TMEM116	-0.187404	-0.0497767	0.851344	0.0174295	0.0365793	0.00148157	0.00453566	9	9	9	A2	Skin. not sun exposed, suprapubic (GTEx)	EpiXcan	0.995966	skin_not_sun_exposed_suprapubic	0.999981
5144	ENSG00000186446	ZNF501	-0.187267	-0.033709	0.851451	0.0355479	0.0678254	8.93606e-06	3.66117e-05	16	17	17	A2	Skin. not sun exposed, suprapubic (GTEx)	EpiXcan	0.995966	skin_not_sun_exposed_suprapubic	0.999981
5145	ENSG00000006453	BAIAP2L1	-0.18637	-0.0204663	0.852155	0.0740906	0.205888	5.82875e-16	6.40568e-15	20	29	29	A2	Skin. not sun exposed, suprapubic (GTEx)	EpiXcan	0.995966	skin_not_sun_exposed_suprapubic	0.999981
5146	ENSG00000206527	HACD2	-0.186258	-0.0148989	0.852243	0.0261397	0.0656543	1.06045e-05	4.30947e-05	21	26	26	A2	Skin. not sun exposed, suprapubic (GTEx)	EpiXcan	0.995966	skin_not_sun_exposed_suprapubic	0.999981
5147	ENSG00000103544	C16orf62	-0.186086	0.0190414	0.852377	0.00653712	0.0423194	0.000622797	0.00200014	11	13	13	A2	Skin. not sun exposed, suprapubic (GTEx)	EpiXcan	0.995966	skin_not_sun_exposed_suprapubic	0.999981
5148	ENSG00000196290	NIF3L1	0.18593	0.0281305	0.8525	0.0155738	0.0349945	0.00194886	0.00587379	1	1	1	A2	Skin. not sun exposed, suprapubic (GTEx)	EpiXcan	0.995966	skin_not_sun_exposed_suprapubic	0.999981
5149	ENSG00000070444	MNT	0.185772	0.0382698	0.852623	0.00946576	0.0421367	0.00048199	0.00156843	7	8	8	A2	Skin. not sun exposed, suprapubic (GTEx)	EpiXcan	0.995966	skin_not_sun_exposed_suprapubic	0.999981
5150	ENSG00000128191	DGCR8	0.185567	0.0688146	0.852784	0.0159823	0.0285962	0.00465917	0.0133478	13	17	17	A2	Skin. not sun exposed, suprapubic (GTEx)	EpiXcan	0.995966	skin_not_sun_exposed_suprapubic	0.999981
5151	ENSG00000166167	BTRC	-0.185539	4.3738e-06	0.852807	0.0788857	0.0668018	1.40495e-05	5.59745e-05	38	43	43	A2	Skin. not sun exposed, suprapubic (GTEx)	EpiXcan	0.995966	skin_not_sun_exposed_suprapubic	0.999981
5152	ENSG00000138316	ADAMTS14	0.185245	0.00191057	0.853037	0.201854	0.318532	6.80982e-26	1.43057e-24	65	73	73	A2	Skin. not sun exposed, suprapubic (GTEx)	EpiXcan	0.995966	skin_not_sun_exposed_suprapubic	0.999981
5153	ENSG00000122678	POLM	-0.184857	-0.00540754	0.853341	0.27043	0.485435	2.01997e-45	1.17932e-43	45	61	61	A2	Skin. not sun exposed, suprapubic (GTEx)	EpiXcan	0.995966	skin_not_sun_exposed_suprapubic	0.999981
5154	ENSG00000136874	STX17	-0.183831	-0.0164028	0.854146	0.0609891	0.247674	1.87405e-19	2.67951e-18	6	10	10	A2	Skin. not sun exposed, suprapubic (GTEx)	EpiXcan	0.995966	skin_not_sun_exposed_suprapubic	0.999981
5155	ENSG00000170745	KCNS3	0.183433	0.00884709	0.854458	0.247489	0.420409	3.6366e-37	1.41544e-35	20	24	24	A2	Skin. not sun exposed, suprapubic (GTEx)	EpiXcan	0.995966	skin_not_sun_exposed_suprapubic	0.999981
5156	ENSG00000159640	ACE	0.183301	0.00172752	0.854562	0.0696731	0.0272704	0.00591551	0.0167248	48	61	61	A2	Skin. not sun exposed, suprapubic (GTEx)	EpiXcan	0.995966	skin_not_sun_exposed_suprapubic	0.999981
5157	ENSG00000196388	INCA1	-0.183263	-0.0436937	0.854592	0.0448483	0.030124	0.00398036	0.0115019	25	28	28	A2	Skin. not sun exposed, suprapubic (GTEx)	EpiXcan	0.995966	skin_not_sun_exposed_suprapubic	0.999981
5158	ENSG00000123159	GIPC1	0.183239	0.0157446	0.854611	0.162845	0.107772	1.62334e-08	9.19784e-08	87	106	106	A2	Skin. not sun exposed, suprapubic (GTEx)	EpiXcan	0.995966	skin_not_sun_exposed_suprapubic	0.999981
5159	ENSG00000188690	UROS	-0.183178	-0.015345	0.854659	0.0555882	0.291282	2.09742e-23	3.80687e-22	20	30	30	A2	Skin. not sun exposed, suprapubic (GTEx)	EpiXcan	0.995966	skin_not_sun_exposed_suprapubic	0.999981
5160	ENSG00000151067	CACNA1C	-0.182637	-0.0377258	0.855083	0.0164806	0.0685428	1.12093e-05	4.53942e-05	4	4	4	A2	Skin. not sun exposed, suprapubic (GTEx)	EpiXcan	0.995966	skin_not_sun_exposed_suprapubic	0.999981
5161	ENSG00000066427	ATXN3	-0.182604	-0.0146905	0.855109	0.0297263	0.0860204	7.58076e-07	3.53601e-06	31	35	35	A2	Skin. not sun exposed, suprapubic (GTEx)	EpiXcan	0.995966	skin_not_sun_exposed_suprapubic	0.999981
5162	ENSG00000116191	RALGPS2	-0.182594	-0.0286821	0.855117	0.0144737	0.0667318	1.33377e-05	5.3305e-05	3	3	3	A2	Skin. not sun exposed, suprapubic (GTEx)	EpiXcan	0.995966	skin_not_sun_exposed_suprapubic	0.999981
5163	ENSG00000204843	DCTN1	-0.18257	-0.0229792	0.855135	0.0346285	0.134103	4.3237e-11	3.17525e-10	4	6	6	A2	Skin. not sun exposed, suprapubic (GTEx)	EpiXcan	0.995966	skin_not_sun_exposed_suprapubic	0.999981
5164	ENSG00000140406	TLNRD1	0.182318	0.0523214	0.855333	0.00438349	0.0116022	0.0751557	0.175748	16	21	21	A2	Skin. not sun exposed, suprapubic (GTEx)	EpiXcan	0.995966	skin_not_sun_exposed_suprapubic	0.999981
5165	ENSG00000171503	ETFDH	-0.18226	-0.0178622	0.855379	0.0357611	0.0865677	4.49774e-07	2.14581e-06	6	6	6	A2	Skin. not sun exposed, suprapubic (GTEx)	EpiXcan	0.995966	skin_not_sun_exposed_suprapubic	0.999981
5166	ENSG00000158480	SPATA2	-0.181938	-0.0221489	0.855632	0.0419441	0.176096	4.96481e-14	4.69412e-13	5	8	8	A2	Skin. not sun exposed, suprapubic (GTEx)	EpiXcan	0.995966	skin_not_sun_exposed_suprapubic	0.999981
5167	ENSG00000167107	ACSF2	-0.181821	-0.0305315	0.855723	0.0512926	0.124836	5.84008e-10	3.79199e-09	15	17	17	A2	Skin. not sun exposed, suprapubic (GTEx)	EpiXcan	0.995966	skin_not_sun_exposed_suprapubic	0.999981
5168	ENSG00000170190	SLC16A5	0.18173	0.0115409	0.855794	0.0413452	0.0468648	0.000328548	0.00109714	22	28	28	A2	Skin. not sun exposed, suprapubic (GTEx)	EpiXcan	0.995966	skin_not_sun_exposed_suprapubic	0.999981
5169	ENSG00000103723	AP3B2	-0.18143	-0.0052766	0.85603	0.432709	0.538521	4.3443e-53	3.78089e-51	30	32	32	A2	Skin. not sun exposed, suprapubic (GTEx)	EpiXcan	0.995966	skin_not_sun_exposed_suprapubic	0.999981
5170	ENSG00000164081	TEX264	-0.18141	-0.0294506	0.856046	0.0170547	0.117532	3.06033e-09	1.8636e-08	5	7	7	A2	Skin. not sun exposed, suprapubic (GTEx)	EpiXcan	0.995966	skin_not_sun_exposed_suprapubic	0.999981
5171	ENSG00000157823	AP3S2	-0.181391	-0.00991653	0.856061	0.316115	0.520616	3.37885e-50	2.49181e-48	28	31	31	A2	Skin. not sun exposed, suprapubic (GTEx)	EpiXcan	0.995966	skin_not_sun_exposed_suprapubic	0.999981
5172	ENSG00000091947	TMEM101	0.181303	0.013358	0.85613	0.052763	0.0905182	1.75324e-07	8.802e-07	18	20	20	A2	Skin. not sun exposed, suprapubic (GTEx)	EpiXcan	0.995966	skin_not_sun_exposed_suprapubic	0.999981
5173	ENSG00000173376	NDNF	-0.181091	-0.00870338	0.856296	0.0424237	0.0639377	1.61972e-05	6.3985e-05	74	82	82	A2	Skin. not sun exposed, suprapubic (GTEx)	EpiXcan	0.995966	skin_not_sun_exposed_suprapubic	0.999981
5174	ENSG00000175691	ZNF77	0.180478	0.0137702	0.856778	0.121816	0.260779	9.8333e-21	1.53777e-19	4	6	6	A2	Skin. not sun exposed, suprapubic (GTEx)	EpiXcan	0.995966	skin_not_sun_exposed_suprapubic	0.999981
5175	ENSG00000167880	EVPL	-0.180325	-0.0121115	0.856897	0.0747787	0.0312998	0.0034356	0.0100041	39	47	47	A2	Skin. not sun exposed, suprapubic (GTEx)	EpiXcan	0.995966	skin_not_sun_exposed_suprapubic	0.999981
5176	ENSG00000072135	PTPN18	0.180281	0.0252303	0.856932	0.00564853	0.026095	0.00744181	0.0207636	6	6	6	A2	Skin. not sun exposed, suprapubic (GTEx)	EpiXcan	0.995966	skin_not_sun_exposed_suprapubic	0.999981
5177	ENSG00000133835	HSD17B4	0.180181	0.0353397	0.85701	0.0254588	0.012383	0.0670123	0.158678	54	56	56	A2	Skin. not sun exposed, suprapubic (GTEx)	EpiXcan	0.995966	skin_not_sun_exposed_suprapubic	0.999981
5178	ENSG00000215302	AC127502.1	-0.179807	-0.00461924	0.857304	0.189856	0.264673	3.26686e-21	5.25548e-20	39	47	47	A2	Skin. not sun exposed, suprapubic (GTEx)	EpiXcan	0.995966	skin_not_sun_exposed_suprapubic	0.999981
5179	ENSG00000104738	MCM4	-0.179565	-0.00984038	0.857494	0.0386798	0.0819987	1.31674e-06	5.96901e-06	17	25	25	A2	Skin. not sun exposed, suprapubic (GTEx)	EpiXcan	0.995966	skin_not_sun_exposed_suprapubic	0.999981
5180	ENSG00000129317	PUS7L	0.179452	0.0475464	0.857582	0.0360423	0.055797	7.09706e-05	0.00025756	23	26	26	A2	Skin. not sun exposed, suprapubic (GTEx)	EpiXcan	0.995966	skin_not_sun_exposed_suprapubic	0.999981
5181	ENSG00000090060	PAPOLA	-0.179388	-0.0471323	0.857633	0.019762	0.0236947	0.0106674	0.0291765	19	23	23	A2	Skin. not sun exposed, suprapubic (GTEx)	EpiXcan	0.995966	skin_not_sun_exposed_suprapubic	0.999981
5182	ENSG00000005206	SPPL2B	0.179204	0.012224	0.857777	0.0792617	0.249194	2.52756e-19	3.58101e-18	10	15	15	A2	Skin. not sun exposed, suprapubic (GTEx)	EpiXcan	0.995966	skin_not_sun_exposed_suprapubic	0.999981
5183	ENSG00000233885	YEATS2-AS1	-0.179125	-0.00901548	0.85784	0.172962	0.408639	1.0097e-35	3.5637e-34	20	27	27	A2	Skin. not sun exposed, suprapubic (GTEx)	EpiXcan	0.995966	skin_not_sun_exposed_suprapubic	0.999981
5184	ENSG00000170903	MSANTD4	-0.178734	-0.0186608	0.858147	0.0600711	0.143872	1.05784e-11	8.20323e-11	6	6	6	A2	Skin. not sun exposed, suprapubic (GTEx)	EpiXcan	0.995966	skin_not_sun_exposed_suprapubic	0.999981
5185	ENSG00000170242	USP47	0.17853	0.0461833	0.858307	0.0242579	0.0510678	0.000176312	0.000608943	13	16	16	A2	Skin. not sun exposed, suprapubic (GTEx)	EpiXcan	0.995966	skin_not_sun_exposed_suprapubic	0.999981
5186	ENSG00000119203	CPSF3	0.178051	0.0264335	0.858683	0.0459373	0.162504	4.07209e-13	3.57283e-12	23	25	25	A2	Skin. not sun exposed, suprapubic (GTEx)	EpiXcan	0.995966	skin_not_sun_exposed_suprapubic	0.999981
5187	ENSG00000273270	AC090114.2	-0.177919	-0.00788794	0.858786	0.187789	0.411382	8.10125e-37	3.09305e-35	18	23	23	A2	Skin. not sun exposed, suprapubic (GTEx)	EpiXcan	0.995966	skin_not_sun_exposed_suprapubic	0.999981
5188	ENSG00000172795	DCP2	0.177791	0.0204868	0.858887	0.0555548	0.203957	1.52026e-15	1.62858e-14	14	22	22	A2	Skin. not sun exposed, suprapubic (GTEx)	EpiXcan	0.995966	skin_not_sun_exposed_suprapubic	0.999981
5189	ENSG00000089091	DZANK1	-0.177773	-0.0212049	0.858901	0.0288749	0.0705614	7.41058e-06	3.06214e-05	12	13	13	A2	Skin. not sun exposed, suprapubic (GTEx)	EpiXcan	0.995966	skin_not_sun_exposed_suprapubic	0.999981
5190	ENSG00000111816	FRK	0.177696	0.0189168	0.858962	0.0328695	0.0561419	7.49789e-05	0.000271544	29	35	35	A2	Skin. not sun exposed, suprapubic (GTEx)	EpiXcan	0.995966	skin_not_sun_exposed_suprapubic	0.999981
5191	ENSG00000228300	C19orf24	-0.177479	-0.0172873	0.859133	0.12182	0.443349	3.13704e-40	1.48001e-38	14	19	19	A2	Skin. not sun exposed, suprapubic (GTEx)	EpiXcan	0.995966	skin_not_sun_exposed_suprapubic	0.999981
5192	ENSG00000136717	BIN1	0.177337	0.00115477	0.859244	0.0156645	0.0407632	0.000774598	0.00245669	13	17	17	A2	Skin. not sun exposed, suprapubic (GTEx)	EpiXcan	0.995966	skin_not_sun_exposed_suprapubic	0.999981
5193	ENSG00000115685	PPP1R7	0.177091	0.0131626	0.859437	0.00781466	0.0102634	0.091294	0.209569	8	12	12	A2	Skin. not sun exposed, suprapubic (GTEx)	EpiXcan	0.995966	skin_not_sun_exposed_suprapubic	0.999981
5194	ENSG00000159231	CBR3	0.176752	0.0112572	0.859703	0.0911021	0.203463	7.8487e-16	8.5385e-15	6	9	9	A2	Skin. not sun exposed, suprapubic (GTEx)	EpiXcan	0.995966	skin_not_sun_exposed_suprapubic	0.999981
5195	ENSG00000170545	SMAGP	-0.176749	-0.0206983	0.859705	0.0466418	0.0694174	9.49894e-06	3.88157e-05	29	32	32	A2	Skin. not sun exposed, suprapubic (GTEx)	EpiXcan	0.995966	skin_not_sun_exposed_suprapubic	0.999981
5196	ENSG00000165269	AQP7	0.17658	0.00760677	0.859838	0.259101	0.40185	1.51969e-34	5.04595e-33	32	38	38	A2	Skin. not sun exposed, suprapubic (GTEx)	EpiXcan	0.995966	skin_not_sun_exposed_suprapubic	0.999981
5197	ENSG00000118564	FBXL5	-0.176532	0.0105387	0.859876	0.0189342	0.0140334	0.0507926	0.123672	20	24	24	A2	Skin. not sun exposed, suprapubic (GTEx)	EpiXcan	0.995966	skin_not_sun_exposed_suprapubic	0.999981
5198	ENSG00000118960	HS1BP3	0.176444	0.0157813	0.859945	0.0767531	0.085987	7.12746e-07	3.3379e-06	34	39	39	A2	Skin. not sun exposed, suprapubic (GTEx)	EpiXcan	0.995966	skin_not_sun_exposed_suprapubic	0.999981
5199	ENSG00000106976	DNM1	-0.176318	-0.0232816	0.860044	0.0451421	0.143647	3.85828e-11	2.84538e-10	5	5	5	A2	Skin. not sun exposed, suprapubic (GTEx)	EpiXcan	0.995966	skin_not_sun_exposed_suprapubic	0.999981
5200	ENSG00000139631	CSAD	-0.176237	-0.0318033	0.860108	0.00849789	0.0306123	0.00364865	0.010587	6	7	7	A2	Skin. not sun exposed, suprapubic (GTEx)	EpiXcan	0.995966	skin_not_sun_exposed_suprapubic	0.999981
5201	ENSG00000120784	ZFP30	0.176172	0.00954737	0.860159	0.051571	0.0789202	1.84042e-06	8.18927e-06	23	28	28	A2	Skin. not sun exposed, suprapubic (GTEx)	EpiXcan	0.995966	skin_not_sun_exposed_suprapubic	0.999981
5202	ENSG00000174529	TMEM81	0.175725	0.0128642	0.86051	0.0277823	0.0221545	0.0133415	0.0360334	12	14	14	A2	Skin. not sun exposed, suprapubic (GTEx)	EpiXcan	0.995966	skin_not_sun_exposed_suprapubic	0.999981
5203	ENSG00000156411	C14orf2	-0.175723	-0.0205117	0.860512	0.0385338	0.038416	0.00110369	0.00343513	29	35	35	A2	Skin. not sun exposed, suprapubic (GTEx)	EpiXcan	0.995966	skin_not_sun_exposed_suprapubic	0.999981
5204	ENSG00000115380	EFEMP1	0.175585	0.0319267	0.86062	0.0461189	0.0413071	0.000749741	0.00238487	26	27	27	A2	Skin. not sun exposed, suprapubic (GTEx)	EpiXcan	0.995966	skin_not_sun_exposed_suprapubic	0.999981
5205	ENSG00000103479	RBL2	0.175576	0.00454006	0.860627	0.300746	0.478651	8.69606e-46	5.14132e-44	35	43	43	A2	Skin. not sun exposed, suprapubic (GTEx)	EpiXcan	0.995966	skin_not_sun_exposed_suprapubic	0.999981
5206	ENSG00000020256	ZFP64	-0.175274	-0.0132192	0.860865	0.0291865	0.0974244	1.32455e-07	6.73182e-07	3	3	3	A2	Skin. not sun exposed, suprapubic (GTEx)	EpiXcan	0.995966	skin_not_sun_exposed_suprapubic	0.999981
5207	ENSG00000110921	MVK	0.174722	-0.0263057	0.861298	0.0404493	0.106327	1.95337e-08	1.09351e-07	24	29	29	A2	Skin. not sun exposed, suprapubic (GTEx)	EpiXcan	0.995966	skin_not_sun_exposed_suprapubic	0.999981
5208	ENSG00000086544	ITPKC	-0.174457	-0.017711	0.861506	0.0756566	0.261289	1.30449e-20	2.01305e-19	15	26	26	A2	Skin. not sun exposed, suprapubic (GTEx)	EpiXcan	0.995966	skin_not_sun_exposed_suprapubic	0.999981
5209	ENSG00000166130	IKBIP	-0.174408	-0.0153029	0.861545	0.0649455	0.138813	1.13461e-10	8.01319e-10	14	19	19	A2	Skin. not sun exposed, suprapubic (GTEx)	EpiXcan	0.995966	skin_not_sun_exposed_suprapubic	0.999981
5210	ENSG00000134627	PIWIL4	0.174367	0.037817	0.861577	0.0406026	0.0916367	2.40602e-07	1.18666e-06	37	46	46	A2	Skin. not sun exposed, suprapubic (GTEx)	EpiXcan	0.995966	skin_not_sun_exposed_suprapubic	0.999981
5211	ENSG00000103226	NOMO3	-0.174165	-0.0176733	0.861736	0.176671	0.529344	3.62508e-54	3.36388e-52	62	81	81	A2	Skin. not sun exposed, suprapubic (GTEx)	EpiXcan	0.995966	skin_not_sun_exposed_suprapubic	0.999981
5212	ENSG00000213588	ZBTB9	-0.174014	-0.0113603	0.861854	0.0548988	0.0702397	7.72803e-06	3.18392e-05	17	19	19	A2	Skin. not sun exposed, suprapubic (GTEx)	EpiXcan	0.995966	skin_not_sun_exposed_suprapubic	0.999981
5213	ENSG00000237499	AL357060.2	-0.173989	-0.0579627	0.861874	0.00741115	0.249027	1.8333e-19	2.62393e-18	12	17	17	A2	Skin. not sun exposed, suprapubic (GTEx)	EpiXcan	0.995966	skin_not_sun_exposed_suprapubic	0.999981
5214	ENSG00000103245	NARFL	0.173989	0.014147	0.861874	0.100207	0.306539	1.04639e-25	2.16254e-24	43	56	56	A2	Skin. not sun exposed, suprapubic (GTEx)	EpiXcan	0.995966	skin_not_sun_exposed_suprapubic	0.999981
5215	ENSG00000182263	FIGN	-0.173832	-0.0114789	0.861997	0.0945559	0.192182	5.32811e-15	5.48549e-14	12	14	14	A2	Skin. not sun exposed, suprapubic (GTEx)	EpiXcan	0.995966	skin_not_sun_exposed_suprapubic	0.999981
5216	ENSG00000196476	C20orf96	-0.173832	-0.0226288	0.861998	0.100136	0.150563	1.45776e-11	1.1174e-10	17	23	23	A2	Skin. not sun exposed, suprapubic (GTEx)	EpiXcan	0.995966	skin_not_sun_exposed_suprapubic	0.999981
5217	ENSG00000073605	GSDMB	-0.173814	-0.0341704	0.862011	0.0665197	0.046756	0.000319032	0.00106893	30	33	33	A2	Skin. not sun exposed, suprapubic (GTEx)	EpiXcan	0.995966	skin_not_sun_exposed_suprapubic	0.999981
5218	ENSG00000100416	TRMU	0.17376	0.00107201	0.862054	0.0258857	0.026702	0.00694814	0.0194598	26	31	31	A2	Skin. not sun exposed, suprapubic (GTEx)	EpiXcan	0.995966	skin_not_sun_exposed_suprapubic	0.999981
5219	ENSG00000050130	JKAMP	-0.173403	-0.0225649	0.862334	0.0544288	0.0946462	1.73086e-07	8.69588e-07	23	27	27	A2	Skin. not sun exposed, suprapubic (GTEx)	EpiXcan	0.995966	skin_not_sun_exposed_suprapubic	0.999981
5220	ENSG00000104611	SH2D4A	0.173353	0.0160141	0.862374	0.0454882	0.073708	3.76116e-06	1.6092e-05	26	30	30	A2	Skin. not sun exposed, suprapubic (GTEx)	EpiXcan	0.995966	skin_not_sun_exposed_suprapubic	0.999981
5221	ENSG00000161204	ABCF3	-0.173147	-0.0122676	0.862536	0.0974464	0.099528	7.03635e-08	3.70095e-07	30	34	34	A2	Skin. not sun exposed, suprapubic (GTEx)	EpiXcan	0.995966	skin_not_sun_exposed_suprapubic	0.999981
5222	ENSG00000184313	MROH7	0.173126	0.00889752	0.862553	0.0576597	0.174038	2.37898e-13	2.13271e-12	8	9	9	A2	Skin. not sun exposed, suprapubic (GTEx)	EpiXcan	0.995966	skin_not_sun_exposed_suprapubic	0.999981
5223	ENSG00000168071	CCDC88B	0.173072	0.0493463	0.862595	0.00391107	0.0545768	5.73896e-05	0.000211061	5	6	6	A2	Skin. not sun exposed, suprapubic (GTEx)	EpiXcan	0.995966	skin_not_sun_exposed_suprapubic	0.999981
5224	ENSG00000257303	AC073896.2	0.172906	0.00603827	0.862725	0.104658	0.182742	2.04019e-14	1.98798e-13	19	22	22	A2	Skin. not sun exposed, suprapubic (GTEx)	EpiXcan	0.995966	skin_not_sun_exposed_suprapubic	0.999981
5225	ENSG00000152749	GPR180	0.172819	0.0124868	0.862794	0.174802	0.479099	1.91365e-44	1.08121e-42	25	28	28	A2	Skin. not sun exposed, suprapubic (GTEx)	EpiXcan	0.995966	skin_not_sun_exposed_suprapubic	0.999981
5226	ENSG00000148426	PROSER2	-0.172733	-0.0485036	0.862861	0.0135705	0.0116201	0.0760578	0.17765	12	13	13	A2	Skin. not sun exposed, suprapubic (GTEx)	EpiXcan	0.995966	skin_not_sun_exposed_suprapubic	0.999981
5227	ENSG00000180875	GREM2	-0.172496	-0.0245016	0.863048	0.0307802	0.102448	4.55884e-08	2.45027e-07	13	15	15	A2	Skin. not sun exposed, suprapubic (GTEx)	EpiXcan	0.995966	skin_not_sun_exposed_suprapubic	0.999981
5228	ENSG00000149743	TRPT1	0.172269	0.0381752	0.863226	0.006227	0.0842837	6.69812e-07	3.14524e-06	10	13	13	A2	Skin. not sun exposed, suprapubic (GTEx)	EpiXcan	0.995966	skin_not_sun_exposed_suprapubic	0.999981
5229	ENSG00000180834	MAP6D1	0.17226	0.00970276	0.863233	0.159977	0.264127	1.28914e-20	1.99156e-19	39	46	46	A2	Skin. not sun exposed, suprapubic (GTEx)	EpiXcan	0.995966	skin_not_sun_exposed_suprapubic	0.999981
5230	ENSG00000088179	PTPN4	-0.171891	-0.00930462	0.863523	0.0173227	0.0316533	0.00318243	0.00933088	10	12	12	A2	Skin. not sun exposed, suprapubic (GTEx)	EpiXcan	0.995966	skin_not_sun_exposed_suprapubic	0.999981
5231	ENSG00000130714	POMT1	-0.17182	-0.0185096	0.863579	0.176498	0.230791	3.36302e-18	4.39576e-17	57	70	70	A2	Skin. not sun exposed, suprapubic (GTEx)	EpiXcan	0.995966	skin_not_sun_exposed_suprapubic	0.999981
5232	ENSG00000174326	SLC16A11	-0.17139	-0.103893	0.863917	0.00697462	0.0236158	0.0107457	0.0293794	7	8	8	A2	Skin. not sun exposed, suprapubic (GTEx)	EpiXcan	0.995966	skin_not_sun_exposed_suprapubic	0.999981
5233	ENSG00000077463	SIRT6	0.171341	0.0160799	0.863956	0.107191	0.172544	9.71529e-14	8.95596e-13	32	45	45	A2	Skin. not sun exposed, suprapubic (GTEx)	EpiXcan	0.995966	skin_not_sun_exposed_suprapubic	0.999981
5234	ENSG00000112685	EXOC2	-0.170816	-0.0413785	0.864369	0.0206627	0.0943549	1.95715e-07	9.76622e-07	11	15	15	A2	Skin. not sun exposed, suprapubic (GTEx)	EpiXcan	0.995966	skin_not_sun_exposed_suprapubic	0.999981
5235	ENSG00000074416	MGLL	0.170796	0.0975204	0.864384	0.00415182	0.0122602	0.0681254	0.160974	7	7	7	A2	Skin. not sun exposed, suprapubic (GTEx)	EpiXcan	0.995966	skin_not_sun_exposed_suprapubic	0.999981
5236	ENSG00000133250	ZNF414	0.170606	0.0766019	0.864534	0.0285135	0.0630299	2.76753e-05	0.00010552	17	19	19	A2	Skin. not sun exposed, suprapubic (GTEx)	EpiXcan	0.995966	skin_not_sun_exposed_suprapubic	0.999981
5237	ENSG00000090661	CERS4	0.170426	0.0328765	0.864675	0.0624532	0.120608	1.18666e-09	7.50001e-09	37	46	46	A2	Skin. not sun exposed, suprapubic (GTEx)	EpiXcan	0.995966	skin_not_sun_exposed_suprapubic	0.999981
5238	ENSG00000267270	PARD6G-AS1	0.170294	0.0175481	0.864779	0.0924469	0.0938808	2.16594e-07	1.07469e-06	41	55	55	A2	Skin. not sun exposed, suprapubic (GTEx)	EpiXcan	0.995966	skin_not_sun_exposed_suprapubic	0.999981
5239	ENSG00000197362	ZNF786	-0.1701	-0.0225231	0.864932	0.0794651	0.148642	2.0199e-11	1.52576e-10	16	20	20	A2	Skin. not sun exposed, suprapubic (GTEx)	EpiXcan	0.995966	skin_not_sun_exposed_suprapubic	0.999981
5240	ENSG00000106246	PTCD1	-0.169825	0.0383777	0.865148	0.0526187	0.029789	0.00430313	0.0123759	31	38	38	A2	Skin. not sun exposed, suprapubic (GTEx)	EpiXcan	0.995966	skin_not_sun_exposed_suprapubic	0.999981
5241	ENSG00000136999	NOV	0.169709	0.0313415	0.865239	0.00836667	0.0640054	1.5462e-05	6.12016e-05	3	7	7	A2	Skin. not sun exposed, suprapubic (GTEx)	EpiXcan	0.995966	skin_not_sun_exposed_suprapubic	0.999981
5242	ENSG00000122733	PHF24	-0.169669	-0.051732	0.86527	0.016102	0.0100242	0.0924948	0.212048	10	11	11	A2	Skin. not sun exposed, suprapubic (GTEx)	EpiXcan	0.995966	skin_not_sun_exposed_suprapubic	0.999981
5243	ENSG00000050748	MAPK9	0.169062	0.0497141	0.865748	0.0087439	0.0933599	2.29836e-07	1.13636e-06	4	6	6	A2	Skin. not sun exposed, suprapubic (GTEx)	EpiXcan	0.995966	skin_not_sun_exposed_suprapubic	0.999981
5244	ENSG00000076248	UNG	-0.169058	-0.0132059	0.865751	0.0375595	0.140012	1.26764e-10	8.89441e-10	21	24	24	A2	Skin. not sun exposed, suprapubic (GTEx)	EpiXcan	0.995966	skin_not_sun_exposed_suprapubic	0.999981
5245	ENSG00000166924	NYAP1	0.168975	0.0549612	0.865816	0.0353975	0.176836	8.785e-14	8.14123e-13	16	23	23	A2	Skin. not sun exposed, suprapubic (GTEx)	EpiXcan	0.995966	skin_not_sun_exposed_suprapubic	0.999981
5246	ENSG00000169062	UPF3A	-0.168852	-0.00661856	0.865913	0.242571	0.341524	1.91266e-28	4.6287e-27	35	38	38	A2	Skin. not sun exposed, suprapubic (GTEx)	EpiXcan	0.995966	skin_not_sun_exposed_suprapubic	0.999981
5247	ENSG00000076356	PLXNA2	-0.168797	0.0320981	0.865956	0.0141113	0.0314835	0.00315394	0.00926272	12	14	14	A2	Skin. not sun exposed, suprapubic (GTEx)	EpiXcan	0.995966	skin_not_sun_exposed_suprapubic	0.999981
5248	ENSG00000177054	ZDHHC13	0.168663	0.0191424	0.866062	0.00696157	0.0533956	9.80855e-05	0.000350248	7	9	9	A2	Skin. not sun exposed, suprapubic (GTEx)	EpiXcan	0.995966	skin_not_sun_exposed_suprapubic	0.999981
5249	ENSG00000234745	HLA-B	0.168654	0.0240058	0.866069	0.0680779	0.0866737	6.52185e-07	3.06555e-06	32	43	43	A2	Skin. not sun exposed, suprapubic (GTEx)	EpiXcan	0.995966	skin_not_sun_exposed_suprapubic	0.999981
5250	ENSG00000205085	FAM71F2	0.168286	0.0342654	0.866358	0.00747367	0.054154	9.59483e-05	0.000342966	12	14	14	A2	Skin. not sun exposed, suprapubic (GTEx)	EpiXcan	0.995966	skin_not_sun_exposed_suprapubic	0.999981
5251	ENSG00000130762	ARHGEF16	-0.168252	-0.011191	0.866385	0.0411711	0.118088	4.01591e-09	2.42234e-08	23	29	29	A2	Skin. not sun exposed, suprapubic (GTEx)	EpiXcan	0.995966	skin_not_sun_exposed_suprapubic	0.999981
5252	ENSG00000196581	AJAP1	-0.168151	-0.018928	0.866465	0.0435307	0.121231	3.02204e-09	1.84188e-08	22	26	26	A2	Skin. not sun exposed, suprapubic (GTEx)	EpiXcan	0.995966	skin_not_sun_exposed_suprapubic	0.999981
5253	ENSG00000015475	BID	0.167951	0.0938472	0.866622	0.0013582	0.0124351	0.0655241	0.155588	3	4	4	A2	Skin. not sun exposed, suprapubic (GTEx)	EpiXcan	0.995966	skin_not_sun_exposed_suprapubic	0.999981
5254	ENSG00000066185	ZMYND12	0.167814	0.0286809	0.86673	0.0425211	0.120149	1.18483e-09	7.49182e-09	8	8	8	A2	Skin. not sun exposed, suprapubic (GTEx)	EpiXcan	0.995966	skin_not_sun_exposed_suprapubic	0.999981
5255	ENSG00000185591	SP1	0.167701	0.0318121	0.866819	0.0126164	0.176865	1.74247e-13	1.57621e-12	15	20	20	A2	Skin. not sun exposed, suprapubic (GTEx)	EpiXcan	0.995966	skin_not_sun_exposed_suprapubic	0.999981
5256	ENSG00000260912	AL158206.1	0.167647	0.0402275	0.866861	0.0133234	0.0646007	2.00646e-05	7.80741e-05	4	8	8	A2	Skin. not sun exposed, suprapubic (GTEx)	EpiXcan	0.995966	skin_not_sun_exposed_suprapubic	0.999981
5257	ENSG00000163633	C4orf36	-0.167513	-0.0145147	0.866966	0.0181625	0.0473686	0.000301089	0.00101172	9	11	11	A2	Skin. not sun exposed, suprapubic (GTEx)	EpiXcan	0.995966	skin_not_sun_exposed_suprapubic	0.999981
5258	ENSG00000130921	C12orf65	-0.167438	-0.0119048	0.867026	0.0413612	0.051864	0.000123624	0.000435012	22	25	25	A2	Skin. not sun exposed, suprapubic (GTEx)	EpiXcan	0.995966	skin_not_sun_exposed_suprapubic	0.999981
5259	ENSG00000106733	NMRK1	0.167402	0.00530637	0.867053	0.396743	0.524198	3.09648e-58	3.49902e-56	12	14	14	A2	Skin. not sun exposed, suprapubic (GTEx)	EpiXcan	0.995966	skin_not_sun_exposed_suprapubic	0.999981
5260	ENSG00000072110	ACTN1	0.16739	0.0228624	0.867063	0.0390821	0.106259	1.89899e-08	1.0652e-07	13	17	17	A2	Skin. not sun exposed, suprapubic (GTEx)	EpiXcan	0.995966	skin_not_sun_exposed_suprapubic	0.999981
5261	ENSG00000182957	SPATA13	0.166745	0.0254869	0.867571	0.0299756	0.0807268	1.5903e-06	7.14666e-06	28	33	33	A2	Skin. not sun exposed, suprapubic (GTEx)	EpiXcan	0.995966	skin_not_sun_exposed_suprapubic	0.999981
5262	ENSG00000186862	PDZD7	-0.166598	-0.0106226	0.867687	0.295894	0.454517	8.41675e-42	4.21198e-40	19	22	22	A2	Skin. not sun exposed, suprapubic (GTEx)	EpiXcan	0.995966	skin_not_sun_exposed_suprapubic	0.999981
5263	ENSG00000103343	ZNF174	0.166327	0.00610415	0.867899	0.047701	0.0782893	1.84685e-06	8.21525e-06	14	18	18	A2	Skin. not sun exposed, suprapubic (GTEx)	EpiXcan	0.995966	skin_not_sun_exposed_suprapubic	0.999981
5264	ENSG00000095637	SORBS1	0.166212	0.00277617	0.86799	0.0473869	0.0519639	0.000137422	0.000481147	27	32	32	A2	Skin. not sun exposed, suprapubic (GTEx)	EpiXcan	0.995966	skin_not_sun_exposed_suprapubic	0.999981
5265	ENSG00000133028	SCO1	-0.16618	-0.0155779	0.868015	0.101266	0.262665	9.89389e-21	1.54552e-19	16	20	20	A2	Skin. not sun exposed, suprapubic (GTEx)	EpiXcan	0.995966	skin_not_sun_exposed_suprapubic	0.999981
5266	ENSG00000107551	RASSF4	-0.165967	-0.0328543	0.868183	0.00714004	0.0591821	4.72061e-05	0.000175591	5	7	7	A2	Skin. not sun exposed, suprapubic (GTEx)	EpiXcan	0.995966	skin_not_sun_exposed_suprapubic	0.999981
5267	ENSG00000166086	JAM3	-0.165655	-0.0309185	0.868429	0.0119527	0.0643604	2.09801e-05	8.14104e-05	6	10	10	A2	Skin. not sun exposed, suprapubic (GTEx)	EpiXcan	0.995966	skin_not_sun_exposed_suprapubic	0.999981
5268	ENSG00000171747	LGALS4	-0.165604	-0.0133159	0.868469	0.0749632	0.145339	4.33259e-11	3.18011e-10	19	22	22	A2	Skin. not sun exposed, suprapubic (GTEx)	EpiXcan	0.995966	skin_not_sun_exposed_suprapubic	0.999981
5269	ENSG00000138760	SCARB2	-0.16533	-0.013448	0.868684	0.0626259	0.236874	6.38953e-19	8.74317e-18	18	20	20	A2	Skin. not sun exposed, suprapubic (GTEx)	EpiXcan	0.995966	skin_not_sun_exposed_suprapubic	0.999981
5270	ENSG00000100385	IL2RB	0.165105	0.0114065	0.868861	0.228865	0.411329	1.20602e-35	4.22468e-34	12	17	17	A2	Skin. not sun exposed, suprapubic (GTEx)	EpiXcan	0.995966	skin_not_sun_exposed_suprapubic	0.999981
5271	ENSG00000166913	YWHAB	0.165102	0.0293861	0.868864	0.0381708	0.0671629	1.40992e-05	5.61404e-05	32	38	38	A2	Skin. not sun exposed, suprapubic (GTEx)	EpiXcan	0.995966	skin_not_sun_exposed_suprapubic	0.999981
5272	ENSG00000165219	GAPVD1	-0.165046	-0.011017	0.868908	0.0768272	0.0841181	9.22463e-07	4.26618e-06	42	48	48	A2	Skin. not sun exposed, suprapubic (GTEx)	EpiXcan	0.995966	skin_not_sun_exposed_suprapubic	0.999981
5273	ENSG00000229358	DPY19L1P1	-0.164902	-0.0122769	0.869021	0.0587136	0.194291	2.24602e-15	2.36626e-14	12	15	15	A2	Skin. not sun exposed, suprapubic (GTEx)	EpiXcan	0.995966	skin_not_sun_exposed_suprapubic	0.999981
5274	ENSG00000158158	CNNM4	-0.164711	0.00464769	0.869171	0.0253972	0.0160685	0.033492	0.0845719	15	16	16	A2	Skin. not sun exposed, suprapubic (GTEx)	EpiXcan	0.995966	skin_not_sun_exposed_suprapubic	0.999981
5275	ENSG00000179588	ZFPM1	0.164422	0.0147242	0.869399	0.0100645	0.0109469	0.0837101	0.193747	15	21	21	A2	Skin. not sun exposed, suprapubic (GTEx)	EpiXcan	0.995966	skin_not_sun_exposed_suprapubic	0.999981
5276	ENSG00000115423	DNAH6	-0.164361	-0.0217376	0.869447	0.0454537	0.358569	6.66616e-31	1.86439e-29	11	13	13	A2	Skin. not sun exposed, suprapubic (GTEx)	EpiXcan	0.995966	skin_not_sun_exposed_suprapubic	0.999981
5277	ENSG00000158201	ABHD3	0.164214	-0.00209326	0.869563	0.0611623	0.0945619	1.18534e-07	6.05504e-07	23	30	30	A2	Skin. not sun exposed, suprapubic (GTEx)	EpiXcan	0.995966	skin_not_sun_exposed_suprapubic	0.999981
5278	ENSG00000114650	SCAP	-0.163588	-0.0123864	0.870055	0.0636826	0.12164	1.59238e-09	9.96091e-09	21	25	25	A2	Skin. not sun exposed, suprapubic (GTEx)	EpiXcan	0.995966	skin_not_sun_exposed_suprapubic	0.999981
5279	ENSG00000122674	CCZ1	0.163296	0.013308	0.870285	0.173042	0.579956	5.02635e-62	6.90482e-60	76	101	101	A2	Skin. not sun exposed, suprapubic (GTEx)	EpiXcan	0.995966	skin_not_sun_exposed_suprapubic	0.999981
5280	ENSG00000177283	FZD8	-0.162857	-0.007384	0.870631	0.0741532	0.137606	1.38277e-10	9.6347e-10	18	20	20	A2	Skin. not sun exposed, suprapubic (GTEx)	EpiXcan	0.995966	skin_not_sun_exposed_suprapubic	0.999981
5281	ENSG00000214135	AC132008.2	0.162799	0.0256181	0.870676	0.0220037	0.0823389	1.23746e-06	5.62965e-06	8	8	8	A2	Skin. not sun exposed, suprapubic (GTEx)	EpiXcan	0.995966	skin_not_sun_exposed_suprapubic	0.999981
5282	ENSG00000151657	KIN	0.162797	0.0033311	0.870679	0.180372	0.135601	2.17149e-10	1.47204e-09	117	138	138	A2	Skin. not sun exposed, suprapubic (GTEx)	EpiXcan	0.995966	skin_not_sun_exposed_suprapubic	0.999981
5283	ENSG00000163393	SLC22A15	-0.162355	-0.0264576	0.871026	0.0468743	0.0526215	0.000124031	0.000436335	44	49	49	A2	Skin. not sun exposed, suprapubic (GTEx)	EpiXcan	0.995966	skin_not_sun_exposed_suprapubic	0.999981
5284	ENSG00000116128	BCL9	0.162351	0.0335505	0.871029	0.0345605	0.0226053	0.0118265	0.0321647	23	27	27	A2	Skin. not sun exposed, suprapubic (GTEx)	EpiXcan	0.995966	skin_not_sun_exposed_suprapubic	0.999981
5285	ENSG00000139437	TCHP	0.162255	0.0276236	0.871105	0.0314449	0.0168548	0.0307085	0.0781591	17	19	19	A2	Skin. not sun exposed, suprapubic (GTEx)	EpiXcan	0.995966	skin_not_sun_exposed_suprapubic	0.999981
5286	ENSG00000171566	PLRG1	-0.162164	-0.0349096	0.871177	0.0180759	0.0116742	0.0701752	0.165445	12	12	12	A2	Skin. not sun exposed, suprapubic (GTEx)	EpiXcan	0.995966	skin_not_sun_exposed_suprapubic	0.999981
5287	ENSG00000144476	ACKR3	-0.162116	-0.0127425	0.871214	0.0365092	0.105054	3.19351e-08	1.7548e-07	12	13	13	A2	Skin. not sun exposed, suprapubic (GTEx)	EpiXcan	0.995966	skin_not_sun_exposed_suprapubic	0.999981
5288	ENSG00000178917	ZNF852	0.161692	0.0157999	0.871549	0.0123381	0.0145828	0.0461217	0.11322	14	19	19	A2	Skin. not sun exposed, suprapubic (GTEx)	EpiXcan	0.995966	skin_not_sun_exposed_suprapubic	0.999981
5289	ENSG00000214562	NUTM2D	-0.16145	0.000302841	0.871739	0.0257829	0.201307	1.67001e-15	1.78219e-14	25	35	35	A2	Skin. not sun exposed, suprapubic (GTEx)	EpiXcan	0.995966	skin_not_sun_exposed_suprapubic	0.999981
5290	ENSG00000186716	BCR	0.160948	0.0142499	0.872134	0.18977	0.412216	7.95934e-36	2.81632e-34	29	37	37	A2	Skin. not sun exposed, suprapubic (GTEx)	EpiXcan	0.995966	skin_not_sun_exposed_suprapubic	0.999981
5291	ENSG00000267454	ZNF582-AS1	0.160947	0.0416416	0.872135	0.0487105	0.0966159	7.19889e-08	3.78502e-07	18	29	29	A2	Skin. not sun exposed, suprapubic (GTEx)	EpiXcan	0.995966	skin_not_sun_exposed_suprapubic	0.999981
5292	ENSG00000104765	BNIP3L	-0.160913	-0.0167708	0.872162	0.0157511	0.0132475	0.0548001	0.132572	23	29	29	A2	Skin. not sun exposed, suprapubic (GTEx)	EpiXcan	0.995966	skin_not_sun_exposed_suprapubic	0.999981
5293	ENSG00000138439	FAM117B	-0.160795	-0.00516322	0.872255	0.0452831	0.0108498	0.0877029	0.202254	33	37	37	A2	Skin. not sun exposed, suprapubic (GTEx)	EpiXcan	0.995966	skin_not_sun_exposed_suprapubic	0.999981
5294	ENSG00000108590	MED31	0.16065	0.0160688	0.872369	0.03912	0.0852408	6.22123e-07	2.93113e-06	18	23	23	A2	Skin. not sun exposed, suprapubic (GTEx)	EpiXcan	0.995966	skin_not_sun_exposed_suprapubic	0.999981
5295	ENSG00000115361	ACADL	-0.160407	-0.019926	0.872561	0.0700815	0.037507	0.00103948	0.00324898	54	67	67	A2	Skin. not sun exposed, suprapubic (GTEx)	EpiXcan	0.995966	skin_not_sun_exposed_suprapubic	0.999981
5296	ENSG00000049245	VAMP3	-0.160298	-0.0136877	0.872646	0.0287303	0.0507019	0.000154826	0.000539253	16	23	23	A2	Skin. not sun exposed, suprapubic (GTEx)	EpiXcan	0.995966	skin_not_sun_exposed_suprapubic	0.999981
5297	ENSG00000135314	KHDC1	0.159402	0.0060904	0.873352	0.0432725	0.0458841	0.000286516	0.000965993	27	31	31	A2	Skin. not sun exposed, suprapubic (GTEx)	EpiXcan	0.995966	skin_not_sun_exposed_suprapubic	0.999981
5298	ENSG00000178222	RNF212	-0.159184	-0.0219506	0.873524	0.059602	0.159197	3.742e-12	3.03431e-11	17	23	23	A2	Skin. not sun exposed, suprapubic (GTEx)	EpiXcan	0.995966	skin_not_sun_exposed_suprapubic	0.999981
5299	ENSG00000141391	PRELID3A	-0.159075	-0.0220758	0.87361	0.024739	0.220949	8.07169e-17	9.4883e-16	8	15	15	A2	Skin. not sun exposed, suprapubic (GTEx)	EpiXcan	0.995966	skin_not_sun_exposed_suprapubic	0.999981
5300	ENSG00000106012	IQCE	-0.159049	-0.0392821	0.87363	0.0647982	0.015037	0.0416631	0.103324	26	34	34	A2	Skin. not sun exposed, suprapubic (GTEx)	EpiXcan	0.995966	skin_not_sun_exposed_suprapubic	0.999981
5301	ENSG00000243753	HLA-L	0.158794	0.0113693	0.873832	0.062613	0.647181	6.3778e-78	2.17965e-75	29	50	50	A2	Skin. not sun exposed, suprapubic (GTEx)	EpiXcan	0.995966	skin_not_sun_exposed_suprapubic	0.999981
5302	ENSG00000008710	PKD1	0.158701	0.0847724	0.873905	0.00143815	0.0267783	0.00637557	0.0179495	2	3	3	A2	Skin. not sun exposed, suprapubic (GTEx)	EpiXcan	0.995966	skin_not_sun_exposed_suprapubic	0.999981
5303	ENSG00000152217	SETBP1	0.158557	0.0152846	0.874018	0.0519755	0.0255704	0.00784636	0.0218401	77	92	92	A2	Skin. not sun exposed, suprapubic (GTEx)	EpiXcan	0.995966	skin_not_sun_exposed_suprapubic	0.999981
5304	ENSG00000089916	GPATCH2L	0.158004	0.0134591	0.874453	0.153553	0.20853	5.44288e-16	5.99102e-15	77	84	84	A2	Skin. not sun exposed, suprapubic (GTEx)	EpiXcan	0.995966	skin_not_sun_exposed_suprapubic	0.999981
5305	ENSG00000178607	ERN1	0.157801	0.00809281	0.874614	0.0783936	0.0898625	4.05015e-07	1.94418e-06	61	85	85	A2	Skin. not sun exposed, suprapubic (GTEx)	EpiXcan	0.995966	skin_not_sun_exposed_suprapubic	0.999981
5306	ENSG00000137819	PAQR5	0.156784	0.0265883	0.875415	0.04467	0.104052	3.79193e-08	2.06661e-07	16	22	22	A2	Skin. not sun exposed, suprapubic (GTEx)	EpiXcan	0.995966	skin_not_sun_exposed_suprapubic	0.999981
5307	ENSG00000149573	MPZL2	0.15653	-0.0067896	0.875615	0.0610035	0.0632128	2.25283e-05	8.69606e-05	36	40	40	A2	Skin. not sun exposed, suprapubic (GTEx)	EpiXcan	0.995966	skin_not_sun_exposed_suprapubic	0.999981
5308	ENSG00000139354	GAS2L3	0.156292	-0.0144891	0.875803	0.027834	0.0354829	0.00173061	0.00526128	27	33	33	A2	Skin. not sun exposed, suprapubic (GTEx)	EpiXcan	0.995966	skin_not_sun_exposed_suprapubic	0.999981
5309	ENSG00000028203	VEZT	-0.156267	-0.00657281	0.875823	0.157821	0.219863	4.31432e-17	5.19796e-16	45	53	53	A2	Skin. not sun exposed, suprapubic (GTEx)	EpiXcan	0.995966	skin_not_sun_exposed_suprapubic	0.999981
5310	ENSG00000143106	PSMA5	-0.15581	-0.0727994	0.876183	0.00639509	0.043878	0.000438448	0.00143608	7	8	8	A2	Skin. not sun exposed, suprapubic (GTEx)	EpiXcan	0.995966	skin_not_sun_exposed_suprapubic	0.999981
5311	ENSG00000198355	PIM3	0.154481	0.0351097	0.877231	0.0221806	0.0189308	0.0208601	0.0546748	16	26	26	A2	Skin. not sun exposed, suprapubic (GTEx)	EpiXcan	0.995966	skin_not_sun_exposed_suprapubic	0.999981
5312	ENSG00000041515	MYO16	0.154197	0.0311962	0.877455	0.00902775	0.0548159	9.6415e-05	0.000344546	4	4	4	A2	Skin. not sun exposed, suprapubic (GTEx)	EpiXcan	0.995966	skin_not_sun_exposed_suprapubic	0.999981
5313	ENSG00000166938	DIS3L	-0.153967	0.024317	0.877636	0.0120841	0.0330924	0.00266108	0.00788142	8	13	13	A2	Skin. not sun exposed, suprapubic (GTEx)	EpiXcan	0.995966	skin_not_sun_exposed_suprapubic	0.999981
5314	ENSG00000165501	LRR1	0.153762	0.0383788	0.877797	0.0172807	0.0931911	1.66737e-07	8.39195e-07	16	25	25	A2	Skin. not sun exposed, suprapubic (GTEx)	EpiXcan	0.995966	skin_not_sun_exposed_suprapubic	0.999981
5315	ENSG00000239556	AC004951.2	-0.15304	-0.000221435	0.878367	0.180032	0.136174	1.61983e-10	1.11863e-09	60	68	68	A2	Skin. not sun exposed, suprapubic (GTEx)	EpiXcan	0.995966	skin_not_sun_exposed_suprapubic	0.999981
5316	ENSG00000174483	BBS1	0.152973	0.0155676	0.878419	0.0155896	0.04041	0.000610842	0.00196581	17	21	21	A2	Skin. not sun exposed, suprapubic (GTEx)	EpiXcan	0.995966	skin_not_sun_exposed_suprapubic	0.999981
5317	ENSG00000158717	RNF166	-0.152763	-0.0215532	0.878585	0.023074	0.257902	4.02473e-20	6.01221e-19	8	12	12	A2	Skin. not sun exposed, suprapubic (GTEx)	EpiXcan	0.995966	skin_not_sun_exposed_suprapubic	0.999981
5318	ENSG00000267342	AC087289.2	0.151261	0.024941	0.87977	0.021774	0.0888221	3.25127e-07	1.58128e-06	7	8	8	A2	Skin. not sun exposed, suprapubic (GTEx)	EpiXcan	0.995966	skin_not_sun_exposed_suprapubic	0.999981
5319	ENSG00000068024	HDAC4	0.151083	0.0383227	0.87991	0.0145473	0.0419026	0.000619878	0.00199208	17	21	21	A2	Skin. not sun exposed, suprapubic (GTEx)	EpiXcan	0.995966	skin_not_sun_exposed_suprapubic	0.999981
5320	ENSG00000162981	FAM84A	0.151038	0.0201267	0.879945	0.0500475	0.128794	5.59312e-10	3.64177e-09	30	34	34	A2	Skin. not sun exposed, suprapubic (GTEx)	EpiXcan	0.995966	skin_not_sun_exposed_suprapubic	0.999981
5321	ENSG00000103034	NDRG4	-0.150844	-0.00836942	0.880099	0.0266577	0.0504491	0.000183856	0.000634529	22	28	28	A2	Skin. not sun exposed, suprapubic (GTEx)	EpiXcan	0.995966	skin_not_sun_exposed_suprapubic	0.999981
5322	ENSG00000165511	C10orf25	0.150515	0.0308006	0.880358	0.0207357	0.0348347	0.00179747	0.0054486	17	22	22	A2	Skin. not sun exposed, suprapubic (GTEx)	EpiXcan	0.995966	skin_not_sun_exposed_suprapubic	0.999981
5323	ENSG00000068878	PSME4	-0.15048	-0.0638106	0.880386	0.0180026	0.0146515	0.0446449	0.10996	17	20	20	A2	Skin. not sun exposed, suprapubic (GTEx)	EpiXcan	0.995966	skin_not_sun_exposed_suprapubic	0.999981
5324	ENSG00000242802	AP5Z1	-0.150451	-0.0430103	0.880409	0.0063448	0.0283237	0.00531841	0.0151282	6	10	10	A2	Skin. not sun exposed, suprapubic (GTEx)	EpiXcan	0.995966	skin_not_sun_exposed_suprapubic	0.999981
5325	ENSG00000127463	EMC1	0.150182	0.0212363	0.880621	0.0356876	0.191443	1.00999e-14	1.0123e-13	19	26	26	A2	Skin. not sun exposed, suprapubic (GTEx)	EpiXcan	0.995966	skin_not_sun_exposed_suprapubic	0.999981
5326	ENSG00000100979	PLTP	-0.149937	-0.0289313	0.880814	0.0198615	0.124597	1.28209e-09	8.07401e-09	5	8	8	A2	Skin. not sun exposed, suprapubic (GTEx)	EpiXcan	0.995966	skin_not_sun_exposed_suprapubic	0.999981
5327	ENSG00000182512	GLRX5	0.149716	0.0232338	0.880989	0.0247931	0.090793	3.16981e-07	1.54542e-06	5	7	7	A2	Skin. not sun exposed, suprapubic (GTEx)	EpiXcan	0.995966	skin_not_sun_exposed_suprapubic	0.999981
5328	ENSG00000083312	TNPO1	0.149609	0.0759801	0.881073	0.00473767	0.0123974	0.0668459	0.158431	4	5	5	A2	Skin. not sun exposed, suprapubic (GTEx)	EpiXcan	0.995966	skin_not_sun_exposed_suprapubic	0.999981
5329	ENSG00000134897	BIVM	-0.149574	-0.0105482	0.881101	0.00879716	0.0141324	0.0475707	0.11645	16	22	22	A2	Skin. not sun exposed, suprapubic (GTEx)	EpiXcan	0.995966	skin_not_sun_exposed_suprapubic	0.999981
5330	ENSG00000119326	CTNNAL1	-0.149315	-0.0144188	0.881305	0.0505319	0.109659	1.31039e-08	7.51581e-08	14	14	14	A2	Skin. not sun exposed, suprapubic (GTEx)	EpiXcan	0.995966	skin_not_sun_exposed_suprapubic	0.999981
5331	ENSG00000237975	FLG-AS1	0.149274	0.0082513	0.881337	0.272922	0.571397	3.81735e-60	4.73351e-58	29	36	36	A2	Skin. not sun exposed, suprapubic (GTEx)	EpiXcan	0.995966	skin_not_sun_exposed_suprapubic	0.999981
5332	ENSG00000196205	EEF1A1P5	-0.149223	-0.191763	0.881378	0.00202184	0.0241352	0.0095297	0.0262441	3	5	5	A2	Skin. not sun exposed, suprapubic (GTEx)	EpiXcan	0.995966	skin_not_sun_exposed_suprapubic	0.999981
5333	ENSG00000130731	METTL26	-0.148774	-0.0519839	0.881732	0.005352	0.292827	5.05117e-24	9.50003e-23	6	8	8	A2	Skin. not sun exposed, suprapubic (GTEx)	EpiXcan	0.995966	skin_not_sun_exposed_suprapubic	0.999981
5334	ENSG00000011028	MRC2	-0.148572	0.00144378	0.881892	0.0427086	0.0157869	0.0375321	0.0938604	24	29	29	A2	Skin. not sun exposed, suprapubic (GTEx)	EpiXcan	0.995966	skin_not_sun_exposed_suprapubic	0.999981
5335	ENSG00000196739	COL27A1	0.148533	0.020393	0.881922	0.0859654	0.144409	3.47898e-11	2.57452e-10	55	70	70	A2	Skin. not sun exposed, suprapubic (GTEx)	EpiXcan	0.995966	skin_not_sun_exposed_suprapubic	0.999981
5336	ENSG00000143382	ADAMTSL4	0.148484	0.0253084	0.881961	0.0428882	0.0652754	1.93257e-05	7.54716e-05	23	26	26	A2	Skin. not sun exposed, suprapubic (GTEx)	EpiXcan	0.995966	skin_not_sun_exposed_suprapubic	0.999981
5337	ENSG00000125246	CLYBL	-0.148332	0.0158124	0.882081	0.0954859	0.179959	1.24278e-13	1.13667e-12	16	17	17	A2	Skin. not sun exposed, suprapubic (GTEx)	EpiXcan	0.995966	skin_not_sun_exposed_suprapubic	0.999981
5338	ENSG00000213523	SRA1	0.148309	0.0113568	0.882099	0.0934136	0.182536	2.12241e-14	2.06379e-13	16	19	19	A2	Skin. not sun exposed, suprapubic (GTEx)	EpiXcan	0.995966	skin_not_sun_exposed_suprapubic	0.999981
5339	ENSG00000158793	NIT1	-0.148254	-0.0415384	0.882142	0.0519479	0.127362	5.89022e-10	3.81924e-09	15	21	21	A2	Skin. not sun exposed, suprapubic (GTEx)	EpiXcan	0.995966	skin_not_sun_exposed_suprapubic	0.999981
5340	ENSG00000124570	SERPINB6	0.148101	-0.0086665	0.882263	0.0699089	0.0444533	0.000430576	0.00141161	46	60	60	A2	Skin. not sun exposed, suprapubic (GTEx)	EpiXcan	0.995966	skin_not_sun_exposed_suprapubic	0.999981
5341	ENSG00000177239	MAN1B1	-0.148058	-0.0210638	0.882297	0.0422151	0.132377	1.78712e-10	1.2239e-09	11	18	18	A2	Skin. not sun exposed, suprapubic (GTEx)	EpiXcan	0.995966	skin_not_sun_exposed_suprapubic	0.999981
5342	ENSG00000183604	SMG1P5	-0.147891	-0.014244	0.882429	0.0835493	0.18518	2.85436e-14	2.73753e-13	6	7	7	A2	Skin. not sun exposed, suprapubic (GTEx)	EpiXcan	0.995966	skin_not_sun_exposed_suprapubic	0.999981
5343	ENSG00000167220	HDHD2	-0.147419	-0.0446959	0.882801	0.00836931	0.0122157	0.0651503	0.154858	6	7	7	A2	Skin. not sun exposed, suprapubic (GTEx)	EpiXcan	0.995966	skin_not_sun_exposed_suprapubic	0.999981
5344	ENSG00000112276	BVES	0.147249	0.0178061	0.882935	0.0192716	0.0201151	0.0182974	0.0485023	20	23	23	A2	Skin. not sun exposed, suprapubic (GTEx)	EpiXcan	0.995966	skin_not_sun_exposed_suprapubic	0.999981
5345	ENSG00000197951	ZNF71	0.146823	0.0249197	0.883272	0.0216173	0.114763	3.83591e-09	2.31676e-08	11	16	16	A2	Skin. not sun exposed, suprapubic (GTEx)	EpiXcan	0.995966	skin_not_sun_exposed_suprapubic	0.999981
5346	ENSG00000149150	SLC43A1	0.146553	0.0289006	0.883485	0.00855966	0.0345724	0.00196017	0.0059041	8	12	12	A2	Skin. not sun exposed, suprapubic (GTEx)	EpiXcan	0.995966	skin_not_sun_exposed_suprapubic	0.999981
5347	ENSG00000138686	BBS7	0.146526	0.02762	0.883506	0.0365861	0.0619439	3.0131e-05	0.000114292	30	34	34	A2	Skin. not sun exposed, suprapubic (GTEx)	EpiXcan	0.995966	skin_not_sun_exposed_suprapubic	0.999981
5348	ENSG00000038002	AGA	-0.146485	-0.0115531	0.883538	0.0409318	0.459233	8.35342e-42	4.19527e-40	7	9	9	A2	Skin. not sun exposed, suprapubic (GTEx)	EpiXcan	0.995966	skin_not_sun_exposed_suprapubic	0.999981
5349	ENSG00000165238	WNK2	-0.146479	-0.00106443	0.883543	0.0508182	0.107975	2.31307e-08	1.28716e-07	40	47	47	A2	Skin. not sun exposed, suprapubic (GTEx)	EpiXcan	0.995966	skin_not_sun_exposed_suprapubic	0.999981
5350	ENSG00000115944	COX7A2L	-0.146111	-0.00718544	0.883834	0.0697492	0.0757643	1.95434e-06	8.65422e-06	35	42	42	A2	Skin. not sun exposed, suprapubic (GTEx)	EpiXcan	0.995966	skin_not_sun_exposed_suprapubic	0.999981
5351	ENSG00000106330	MOSPD3	-0.145858	-0.00650208	0.884033	0.109185	0.184579	4.73816e-14	4.49804e-13	13	13	13	A2	Skin. not sun exposed, suprapubic (GTEx)	EpiXcan	0.995966	skin_not_sun_exposed_suprapubic	0.999981
5352	ENSG00000138767	CNOT6L	0.145812	0.00361775	0.88407	0.0696358	0.191636	1.43214e-14	1.41418e-13	49	69	69	A2	Skin. not sun exposed, suprapubic (GTEx)	EpiXcan	0.995966	skin_not_sun_exposed_suprapubic	0.999981
5353	ENSG00000235033	AL590999.1	0.14575	0.0503186	0.884119	0.0255667	0.0486232	0.000230744	0.000786856	16	17	17	A2	Skin. not sun exposed, suprapubic (GTEx)	EpiXcan	0.995966	skin_not_sun_exposed_suprapubic	0.999981
5354	ENSG00000060982	BCAT1	-0.145645	-0.0177976	0.884201	0.0288687	0.0136425	0.0517527	0.12583	23	28	28	A2	Skin. not sun exposed, suprapubic (GTEx)	EpiXcan	0.995966	skin_not_sun_exposed_suprapubic	0.999981
5355	ENSG00000135956	TMEM127	0.145413	0.0116763	0.884385	0.0458253	0.111559	8.14986e-09	4.76014e-08	12	15	15	A2	Skin. not sun exposed, suprapubic (GTEx)	EpiXcan	0.995966	skin_not_sun_exposed_suprapubic	0.999981
5356	ENSG00000119711	ALDH6A1	0.145239	6.06618e-05	0.884522	0.00928553	0.0295793	0.00450259	0.0129204	10	14	14	A2	Skin. not sun exposed, suprapubic (GTEx)	EpiXcan	0.995966	skin_not_sun_exposed_suprapubic	0.999981
5357	ENSG00000131143	COX4I1	0.144714	0.040924	0.884936	0.0285082	0.102293	3.78356e-08	2.06285e-07	12	14	14	A2	Skin. not sun exposed, suprapubic (GTEx)	EpiXcan	0.995966	skin_not_sun_exposed_suprapubic	0.999981
5358	ENSG00000114742	WDR48	-0.144367	-0.0113462	0.885211	0.0379335	0.0393093	0.00100458	0.00314201	25	29	29	A2	Skin. not sun exposed, suprapubic (GTEx)	EpiXcan	0.995966	skin_not_sun_exposed_suprapubic	0.999981
5359	ENSG00000241973	PI4KA	0.144332	0.013179	0.885239	0.0656406	0.147968	1.42154e-11	1.09024e-10	17	22	22	A2	Skin. not sun exposed, suprapubic (GTEx)	EpiXcan	0.995966	skin_not_sun_exposed_suprapubic	0.999981
5360	ENSG00000172893	DHCR7	0.144309	0.0094675	0.885257	0.0641066	0.0532244	0.000120483	0.000424706	68	76	76	A2	Skin. not sun exposed, suprapubic (GTEx)	EpiXcan	0.995966	skin_not_sun_exposed_suprapubic	0.999981
5361	ENSG00000138688	KIAA1109	0.14407	0.0320347	0.885445	0.0450952	0.0972234	8.92891e-08	4.63206e-07	9	10	10	A2	Skin. not sun exposed, suprapubic (GTEx)	EpiXcan	0.995966	skin_not_sun_exposed_suprapubic	0.999981
5362	ENSG00000124151	NCOA3	0.143966	0.0513183	0.885527	0.00506655	0.0101924	0.0964353	0.220361	25	29	29	A2	Skin. not sun exposed, suprapubic (GTEx)	EpiXcan	0.995966	skin_not_sun_exposed_suprapubic	0.999981
5363	ENSG00000100234	TIMP3	-0.143801	-0.00588987	0.885658	0.0566589	0.0437725	0.000465677	0.00151993	58	65	65	A2	Skin. not sun exposed, suprapubic (GTEx)	EpiXcan	0.995966	skin_not_sun_exposed_suprapubic	0.999981
5364	ENSG00000091640	SPAG7	-0.143579	-0.00612399	0.885833	0.203204	0.435274	1.25543e-38	5.42933e-37	11	13	13	A2	Skin. not sun exposed, suprapubic (GTEx)	EpiXcan	0.995966	skin_not_sun_exposed_suprapubic	0.999981
5365	ENSG00000112293	GPLD1	-0.142209	-0.00429512	0.886915	0.13144	0.187035	3.362e-14	3.21778e-13	44	49	49	A2	Skin. not sun exposed, suprapubic (GTEx)	EpiXcan	0.995966	skin_not_sun_exposed_suprapubic	0.999981
5366	ENSG00000187609	EXD3	-0.142177	-0.00653876	0.88694	0.057582	0.112092	5.47986e-09	3.2674e-08	21	27	27	A2	Skin. not sun exposed, suprapubic (GTEx)	EpiXcan	0.995966	skin_not_sun_exposed_suprapubic	0.999981
5367	ENSG00000172456	FGGY	-0.142171	-0.0234211	0.886945	0.0496871	0.0988929	5.93236e-08	3.14864e-07	26	32	32	A2	Skin. not sun exposed, suprapubic (GTEx)	EpiXcan	0.995966	skin_not_sun_exposed_suprapubic	0.999981
5368	ENSG00000187049	TMEM216	-0.142115	-0.0216681	0.886989	0.00791188	0.0571612	3.99788e-05	0.000149942	9	13	13	A2	Skin. not sun exposed, suprapubic (GTEx)	EpiXcan	0.995966	skin_not_sun_exposed_suprapubic	0.999981
5369	ENSG00000178623	GPR35	-0.141813	-0.0247482	0.887227	0.060958	0.20503	3.41598e-16	3.82001e-15	36	50	50	A2	Skin. not sun exposed, suprapubic (GTEx)	EpiXcan	0.995966	skin_not_sun_exposed_suprapubic	0.999981
5370	ENSG00000147813	NAPRT	0.140958	0.00878618	0.887903	0.257125	0.623302	7.61783e-69	1.50339e-66	31	43	43	A2	Skin. not sun exposed, suprapubic (GTEx)	EpiXcan	0.995966	skin_not_sun_exposed_suprapubic	0.999981
5371	ENSG00000164692	COL1A2	-0.140495	-0.0274568	0.888269	0.034223	0.0180233	0.0252522	0.0651748	21	25	25	A2	Skin. not sun exposed, suprapubic (GTEx)	EpiXcan	0.995966	skin_not_sun_exposed_suprapubic	0.999981
5372	ENSG00000183648	NDUFB1	0.140179	0.0378626	0.888518	0.0468087	0.0538632	0.000103971	0.000369569	28	31	31	A2	Skin. not sun exposed, suprapubic (GTEx)	EpiXcan	0.995966	skin_not_sun_exposed_suprapubic	0.999981
5373	ENSG00000100629	CEP128	0.140141	0.0165524	0.888549	0.0399848	0.0454887	0.000391834	0.00129429	35	42	42	A2	Skin. not sun exposed, suprapubic (GTEx)	EpiXcan	0.995966	skin_not_sun_exposed_suprapubic	0.999981
5374	ENSG00000176915	ANKLE2	0.140107	0.0438923	0.888576	0.0116759	0.212256	1.07728e-16	1.25581e-15	5	9	9	A2	Skin. not sun exposed, suprapubic (GTEx)	EpiXcan	0.995966	skin_not_sun_exposed_suprapubic	0.999981
5375	ENSG00000172005	MAL	0.13996	0.00157278	0.888692	0.0226609	0.0132824	0.0569248	0.137309	11	21	21	A2	Skin. not sun exposed, suprapubic (GTEx)	EpiXcan	0.995966	skin_not_sun_exposed_suprapubic	0.999981
5376	ENSG00000183087	GAS6	0.139052	0.0256546	0.889409	0.0118248	0.0506125	0.000158357	0.000550595	11	12	12	A2	Skin. not sun exposed, suprapubic (GTEx)	EpiXcan	0.995966	skin_not_sun_exposed_suprapubic	0.999981
5377	ENSG00000148690	FRA10AC1	-0.138994	-0.0110534	0.889455	0.0424711	0.108916	1.43544e-08	8.18947e-08	9	11	11	A2	Skin. not sun exposed, suprapubic (GTEx)	EpiXcan	0.995966	skin_not_sun_exposed_suprapubic	0.999981
5378	ENSG00000105173	CCNE1	0.138929	0.0146439	0.889506	0.315686	0.426538	2.24354e-37	8.83048e-36	68	88	88	A2	Skin. not sun exposed, suprapubic (GTEx)	EpiXcan	0.995966	skin_not_sun_exposed_suprapubic	0.999981
5379	ENSG00000123124	WWP1	-0.138919	-0.0216111	0.889514	0.0736118	0.147567	1.78808e-11	1.36166e-10	9	10	10	A2	Skin. not sun exposed, suprapubic (GTEx)	EpiXcan	0.995966	skin_not_sun_exposed_suprapubic	0.999981
5380	ENSG00000139132	FGD4	-0.138915	-0.00188007	0.889517	0.112149	0.0564619	4.44719e-05	0.000165994	76	91	91	A2	Skin. not sun exposed, suprapubic (GTEx)	EpiXcan	0.995966	skin_not_sun_exposed_suprapubic	0.999981
5381	ENSG00000137496	IL18BP	0.138901	0.0203846	0.889529	0.0725157	0.172348	7.86836e-14	7.32082e-13	3	4	4	A2	Skin. not sun exposed, suprapubic (GTEx)	EpiXcan	0.995966	skin_not_sun_exposed_suprapubic	0.999981
5382	ENSG00000110851	PRDM4	0.138688	0.0155084	0.889696	0.0227476	0.0759598	2.1407e-06	9.42365e-06	23	29	29	A2	Skin. not sun exposed, suprapubic (GTEx)	EpiXcan	0.995966	skin_not_sun_exposed_suprapubic	0.999981
5383	ENSG00000186480	INSIG1	-0.138387	-0.0707743	0.889935	0.00230803	0.0104235	0.0903176	0.207525	3	5	5	A2	Skin. not sun exposed, suprapubic (GTEx)	EpiXcan	0.995966	skin_not_sun_exposed_suprapubic	0.999981
5384	ENSG00000089250	NOS1	0.138198	0.00309945	0.890084	0.243518	0.374177	3.68865e-32	1.09735e-30	31	36	36	A2	Skin. not sun exposed, suprapubic (GTEx)	EpiXcan	0.995966	skin_not_sun_exposed_suprapubic	0.999981
5385	ENSG00000071051	NCK2	-0.138106	-0.0084548	0.890157	0.0444035	0.12079	2.83513e-09	1.73173e-08	18	20	20	A2	Skin. not sun exposed, suprapubic (GTEx)	EpiXcan	0.995966	skin_not_sun_exposed_suprapubic	0.999981
5386	ENSG00000171714	ANO5	-0.138011	-0.0162682	0.890231	0.0404742	0.156072	9.00217e-12	7.03898e-11	11	16	16	A2	Skin. not sun exposed, suprapubic (GTEx)	EpiXcan	0.995966	skin_not_sun_exposed_suprapubic	0.999981
5387	ENSG00000244701	AC004918.1	-0.137327	0.0189535	0.890773	0.04832	0.0541853	6.84725e-05	0.000249075	28	38	38	A2	Skin. not sun exposed, suprapubic (GTEx)	EpiXcan	0.995966	skin_not_sun_exposed_suprapubic	0.999981
5388	ENSG00000127947	PTPN12	0.137046	0.00386269	0.890995	0.149912	0.22638	1.39851e-17	1.74964e-16	51	62	62	A2	Skin. not sun exposed, suprapubic (GTEx)	EpiXcan	0.995966	skin_not_sun_exposed_suprapubic	0.999981
5389	ENSG00000130165	ELOF1	-0.137003	0.0491311	0.891029	0.0518788	0.0907992	3.45917e-07	1.67774e-06	57	70	70	A2	Skin. not sun exposed, suprapubic (GTEx)	EpiXcan	0.995966	skin_not_sun_exposed_suprapubic	0.999981
5390	ENSG00000163964	PIGX	-0.136534	-0.0172982	0.891399	0.0425091	0.157782	3.96626e-12	3.20873e-11	15	21	21	A2	Skin. not sun exposed, suprapubic (GTEx)	EpiXcan	0.995966	skin_not_sun_exposed_suprapubic	0.999981
5391	ENSG00000158270	COLEC12	0.135717	0.0219806	0.892045	0.0732379	0.18188	7.85209e-14	7.31053e-13	24	29	29	A2	Skin. not sun exposed, suprapubic (GTEx)	EpiXcan	0.995966	skin_not_sun_exposed_suprapubic	0.999981
5392	ENSG00000100577	GSTZ1	-0.135346	-0.00807847	0.892338	0.104544	0.244109	4.87126e-19	6.73802e-18	15	20	20	A2	Skin. not sun exposed, suprapubic (GTEx)	EpiXcan	0.995966	skin_not_sun_exposed_suprapubic	0.999981
5393	ENSG00000183741	CBX6	0.135238	0.00867204	0.892424	0.0588951	0.14259	7.20404e-11	5.17391e-10	5	6	6	A2	Skin. not sun exposed, suprapubic (GTEx)	EpiXcan	0.995966	skin_not_sun_exposed_suprapubic	0.999981
5394	ENSG00000047188	YTHDC2	-0.134952	-0.0103912	0.89265	0.0666315	0.195914	5.65823e-15	5.81254e-14	14	18	18	A2	Skin. not sun exposed, suprapubic (GTEx)	EpiXcan	0.995966	skin_not_sun_exposed_suprapubic	0.999981
5395	ENSG00000134815	DHX34	-0.134555	-0.0085785	0.892964	0.084447	0.295757	9.45333e-24	1.75212e-22	24	31	31	A2	Skin. not sun exposed, suprapubic (GTEx)	EpiXcan	0.995966	skin_not_sun_exposed_suprapubic	0.999981
5396	ENSG00000169258	GPRIN1	-0.134333	-0.00583539	0.893139	0.168006	0.220928	5.52312e-17	6.5976e-16	59	67	67	A2	Skin. not sun exposed, suprapubic (GTEx)	EpiXcan	0.995966	skin_not_sun_exposed_suprapubic	0.999981
5397	ENSG00000167930	FAM234A	0.133732	-0.094008	0.893614	0.0152965	0.0337322	0.00195618	0.00589336	7	8	8	A2	Skin. not sun exposed, suprapubic (GTEx)	EpiXcan	0.995966	skin_not_sun_exposed_suprapubic	0.999981
5398	ENSG00000111728	ST8SIA1	-0.133712	-0.0037855	0.89363	0.0908239	0.15687	6.18607e-12	4.92775e-11	41	46	46	A2	Skin. not sun exposed, suprapubic (GTEx)	EpiXcan	0.995966	skin_not_sun_exposed_suprapubic	0.999981
5399	ENSG00000100075	SLC25A1	0.133379	0.0102146	0.893893	0.0451199	0.106417	2.38695e-08	1.32617e-07	8	11	11	A2	Skin. not sun exposed, suprapubic (GTEx)	EpiXcan	0.995966	skin_not_sun_exposed_suprapubic	0.999981
5400	ENSG00000223496	EXOSC6	0.133324	0.00606932	0.893937	0.214552	0.373422	1.37475e-31	4.00477e-30	21	26	26	A2	Skin. not sun exposed, suprapubic (GTEx)	EpiXcan	0.995966	skin_not_sun_exposed_suprapubic	0.999981
5401	ENSG00000109171	SLAIN2	0.132488	0.00710715	0.894598	0.0328321	0.0165353	0.0341656	0.0861178	28	39	39	A2	Skin. not sun exposed, suprapubic (GTEx)	EpiXcan	0.995966	skin_not_sun_exposed_suprapubic	0.999981
5402	ENSG00000180953	ST20	0.132236	0.00364776	0.894798	0.325689	0.479813	3.35796e-44	1.84517e-42	34	38	38	A2	Skin. not sun exposed, suprapubic (GTEx)	EpiXcan	0.995966	skin_not_sun_exposed_suprapubic	0.999981
5403	ENSG00000196458	ZNF605	-0.131671	0.00410372	0.895244	0.0909049	0.228125	3.13343e-18	4.10717e-17	72	89	89	A2	Skin. not sun exposed, suprapubic (GTEx)	EpiXcan	0.995966	skin_not_sun_exposed_suprapubic	0.999981
5404	ENSG00000011198	ABHD5	-0.131668	-0.0183811	0.895247	0.0213705	0.0318029	0.0032141	0.00941585	22	26	26	A2	Skin. not sun exposed, suprapubic (GTEx)	EpiXcan	0.995966	skin_not_sun_exposed_suprapubic	0.999981
5405	ENSG00000141076	UTP4	-0.131664	-0.0209459	0.89525	0.0318723	0.248462	3.9322e-20	5.88025e-19	6	9	9	A2	Skin. not sun exposed, suprapubic (GTEx)	EpiXcan	0.995966	skin_not_sun_exposed_suprapubic	0.999981
5406	ENSG00000204366	ZBTB12	-0.131632	-0.0015684	0.895275	0.0440092	0.0292941	0.00478939	0.0136985	21	29	29	A2	Skin. not sun exposed, suprapubic (GTEx)	EpiXcan	0.995966	skin_not_sun_exposed_suprapubic	0.999981
5407	ENSG00000168904	LRRC28	0.13128	-0.00335717	0.895554	0.0497586	0.0154341	0.0367649	0.0921391	29	37	37	A2	Skin. not sun exposed, suprapubic (GTEx)	EpiXcan	0.995966	skin_not_sun_exposed_suprapubic	0.999981
5408	ENSG00000080503	SMARCA2	0.131235	0.2035	0.895589	0.000501872	0.0178976	0.0264682	0.0680127	2	6	6	A2	Skin. not sun exposed, suprapubic (GTEx)	EpiXcan	0.995966	skin_not_sun_exposed_suprapubic	0.999981
5409	ENSG00000103248	MTHFSD	0.131118	0.00172335	0.895682	0.211244	0.424707	1.49864e-39	6.84572e-38	50	68	68	A2	Skin. not sun exposed, suprapubic (GTEx)	EpiXcan	0.995966	skin_not_sun_exposed_suprapubic	0.999981
5410	ENSG00000165055	METTL2B	0.130832	0.0240123	0.895908	0.0752043	0.274432	3.08352e-22	5.28194e-21	66	79	79	A2	Skin. not sun exposed, suprapubic (GTEx)	EpiXcan	0.995966	skin_not_sun_exposed_suprapubic	0.999981
5411	ENSG00000254986	DPP3	0.130724	0.0128426	0.895994	0.070897	0.129894	3.83872e-10	2.54077e-09	12	16	16	A2	Skin. not sun exposed, suprapubic (GTEx)	EpiXcan	0.995966	skin_not_sun_exposed_suprapubic	0.999981
5412	ENSG00000161664	ASB16	0.130605	0.00472691	0.896088	0.0885229	0.133417	2.2153e-10	1.49955e-09	38	42	42	A2	Skin. not sun exposed, suprapubic (GTEx)	EpiXcan	0.995966	skin_not_sun_exposed_suprapubic	0.999981
5413	ENSG00000260804	LINC01963	0.130558	0.0129005	0.896125	0.0757732	0.40451	1.39342e-36	5.2627e-35	4	8	8	A2	Skin. not sun exposed, suprapubic (GTEx)	EpiXcan	0.995966	skin_not_sun_exposed_suprapubic	0.999981
5414	ENSG00000196586	MYO6	-0.129965	0.00793237	0.896594	0.0297239	0.0711374	6.34602e-06	2.64408e-05	25	31	31	A2	Skin. not sun exposed, suprapubic (GTEx)	EpiXcan	0.995966	skin_not_sun_exposed_suprapubic	0.999981
5415	ENSG00000168958	MFF	0.129709	0.0510349	0.896797	0.00355563	0.110384	5.8846e-09	3.49534e-08	13	15	15	A2	Skin. not sun exposed, suprapubic (GTEx)	EpiXcan	0.995966	skin_not_sun_exposed_suprapubic	0.999981
5416	ENSG00000213420	GPC2	0.129614	0.128194	0.896872	0.00455907	0.0190101	0.0233391	0.0605719	6	10	10	A2	Skin. not sun exposed, suprapubic (GTEx)	EpiXcan	0.995966	skin_not_sun_exposed_suprapubic	0.999981
5417	ENSG00000196189	SEMA4A	-0.129392	-0.0073954	0.897048	0.345011	0.466952	1.84382e-42	9.42903e-41	46	52	52	A2	Skin. not sun exposed, suprapubic (GTEx)	EpiXcan	0.995966	skin_not_sun_exposed_suprapubic	0.999981
5418	ENSG00000120341	SEC16B	0.129249	0.00419587	0.89716	0.146368	0.0939582	2.17671e-07	1.07965e-06	75	84	84	A2	Skin. not sun exposed, suprapubic (GTEx)	EpiXcan	0.995966	skin_not_sun_exposed_suprapubic	0.999981
5419	ENSG00000105058	FAM32A	-0.129059	0.0158655	0.897311	0.0246069	0.039516	0.000955546	0.002996	22	25	25	A2	Skin. not sun exposed, suprapubic (GTEx)	EpiXcan	0.995966	skin_not_sun_exposed_suprapubic	0.999981
5420	ENSG00000184752	NDUFA12	0.128796	0.0366862	0.897519	0.00832883	0.0462129	0.000350144	0.00116289	10	12	12	A2	Skin. not sun exposed, suprapubic (GTEx)	EpiXcan	0.995966	skin_not_sun_exposed_suprapubic	0.999981
5421	ENSG00000099991	CABIN1	-0.128592	-0.00819472	0.897681	0.0555704	0.112539	5.23663e-09	3.12636e-08	28	33	33	A2	Skin. not sun exposed, suprapubic (GTEx)	EpiXcan	0.995966	skin_not_sun_exposed_suprapubic	0.999981
5422	ENSG00000070756	PABPC1	-0.128477	-0.0161075	0.897772	0.0213249	0.034198	0.00177882	0.00539545	16	19	19	A2	Skin. not sun exposed, suprapubic (GTEx)	EpiXcan	0.995966	skin_not_sun_exposed_suprapubic	0.999981
5423	ENSG00000088387	DOCK9	0.128196	0.0772439	0.897994	0.0019307	0.0170321	0.0312445	0.0794262	3	3	3	A2	Skin. not sun exposed, suprapubic (GTEx)	EpiXcan	0.995966	skin_not_sun_exposed_suprapubic	0.999981
5424	ENSG00000138185	ENTPD1	-0.127933	-0.00913112	0.898202	0.085491	0.112136	6.75078e-09	3.98282e-08	30	31	31	A2	Skin. not sun exposed, suprapubic (GTEx)	EpiXcan	0.995966	skin_not_sun_exposed_suprapubic	0.999981
5425	ENSG00000244682	FCGR2C	0.126977	-0.00226799	0.898959	0.19624	0.290914	4.06095e-24	7.68946e-23	66	78	78	A2	Skin. not sun exposed, suprapubic (GTEx)	EpiXcan	0.995966	skin_not_sun_exposed_suprapubic	0.999981
5426	ENSG00000057935	MTA3	-0.126859	-0.0162838	0.899052	0.0122544	0.0307878	0.00318043	0.00932695	9	13	13	A2	Skin. not sun exposed, suprapubic (GTEx)	EpiXcan	0.995966	skin_not_sun_exposed_suprapubic	0.999981
5427	ENSG00000120437	ACAT2	-0.126741	-0.0407132	0.899145	0.0052699	0.0235641	0.0112045	0.0305671	5	10	10	A2	Skin. not sun exposed, suprapubic (GTEx)	EpiXcan	0.995966	skin_not_sun_exposed_suprapubic	0.999981
5428	ENSG00000160305	DIP2A	-0.126727	-0.00190801	0.899156	0.0255458	0.133001	1.35931e-10	9.49485e-10	15	23	23	A2	Skin. not sun exposed, suprapubic (GTEx)	EpiXcan	0.995966	skin_not_sun_exposed_suprapubic	0.999981
5429	ENSG00000015532	XYLT2	-0.126603	-0.013717	0.899255	0.0511075	0.0987123	8.73562e-08	4.53514e-07	13	14	14	A2	Skin. not sun exposed, suprapubic (GTEx)	EpiXcan	0.995966	skin_not_sun_exposed_suprapubic	0.999981
5430	ENSG00000160439	RDH13	-0.12633	0.00498087	0.899471	0.0487612	0.0756171	3.63225e-06	1.55891e-05	27	38	38	A2	Skin. not sun exposed, suprapubic (GTEx)	EpiXcan	0.995966	skin_not_sun_exposed_suprapubic	0.999981
5431	ENSG00000224597	SVIL-AS1	-0.126172	-0.00903221	0.899596	0.0857235	0.166441	3.46336e-13	3.05211e-12	24	29	29	A2	Skin. not sun exposed, suprapubic (GTEx)	EpiXcan	0.995966	skin_not_sun_exposed_suprapubic	0.999981
5432	ENSG00000130193	THEM6	0.126074	0.0177187	0.899673	0.122292	0.112615	6.27889e-09	3.71223e-08	74	99	99	A2	Skin. not sun exposed, suprapubic (GTEx)	EpiXcan	0.995966	skin_not_sun_exposed_suprapubic	0.999981
5433	ENSG00000187189	TSPYL4	0.126013	0.0331122	0.899722	0.00631988	0.0176585	0.02545	0.0656248	10	10	10	A2	Skin. not sun exposed, suprapubic (GTEx)	EpiXcan	0.995966	skin_not_sun_exposed_suprapubic	0.999981
5434	ENSG00000137601	NEK1	0.126012	0.077928	0.899722	0.00102271	0.0202583	0.0183033	0.0485087	4	5	5	A2	Skin. not sun exposed, suprapubic (GTEx)	EpiXcan	0.995966	skin_not_sun_exposed_suprapubic	0.999981
5435	ENSG00000040531	CTNS	0.125839	0.0245471	0.899859	0.0388065	0.159439	4.91475e-12	3.94645e-11	17	22	22	A2	Skin. not sun exposed, suprapubic (GTEx)	EpiXcan	0.995966	skin_not_sun_exposed_suprapubic	0.999981
5436	ENSG00000163902	RPN1	-0.125818	-0.0175688	0.899876	0.0305723	0.101795	3.51058e-08	1.92375e-07	5	8	8	A2	Skin. not sun exposed, suprapubic (GTEx)	EpiXcan	0.995966	skin_not_sun_exposed_suprapubic	0.999981
5437	ENSG00000132570	PCBD2	0.125802	-0.00255465	0.899889	0.0329066	0.0150118	0.0418438	0.103736	39	47	47	A2	Skin. not sun exposed, suprapubic (GTEx)	EpiXcan	0.995966	skin_not_sun_exposed_suprapubic	0.999981
5438	ENSG00000104689	TNFRSF10A	-0.125252	-0.0349302	0.900324	0.0092246	0.0373699	0.00127424	0.0039388	10	12	12	A2	Skin. not sun exposed, suprapubic (GTEx)	EpiXcan	0.995966	skin_not_sun_exposed_suprapubic	0.999981
5439	ENSG00000262903	AC027796.4	0.125166	0.0838506	0.900392	0.00789282	0.0499235	0.000171181	0.000592243	17	24	24	A2	Skin. not sun exposed, suprapubic (GTEx)	EpiXcan	0.995966	skin_not_sun_exposed_suprapubic	0.999981
5440	ENSG00000143971	ETAA1	0.124955	0.0212973	0.900559	0.038522	0.0277836	0.00549735	0.0156119	14	14	14	A2	Skin. not sun exposed, suprapubic (GTEx)	EpiXcan	0.995966	skin_not_sun_exposed_suprapubic	0.999981
5441	ENSG00000240731	AL139287.1	-0.124903	-15.5574	0.9006	5.74501e-08	0.0262906	0.00668217	0.0187524	1	7	7	A2	Skin. not sun exposed, suprapubic (GTEx)	EpiXcan	0.995966	skin_not_sun_exposed_suprapubic	0.999981
5442	ENSG00000132406	TMEM128	0.124651	0.0772098	0.9008	0.00179924	0.0140469	0.050648	0.12338	1	1	1	A2	Skin. not sun exposed, suprapubic (GTEx)	EpiXcan	0.995966	skin_not_sun_exposed_suprapubic	0.999981
5443	ENSG00000104835	SARS2	-0.124559	-0.00783959	0.900873	0.11794	0.389379	1.19226e-33	3.79681e-32	14	21	21	A2	Skin. not sun exposed, suprapubic (GTEx)	EpiXcan	0.995966	skin_not_sun_exposed_suprapubic	0.999981
5444	ENSG00000117640	MTFR1L	-0.124137	-0.00901863	0.901207	0.0940821	0.168706	7.72518e-13	6.64081e-12	16	18	18	A2	Skin. not sun exposed, suprapubic (GTEx)	EpiXcan	0.995966	skin_not_sun_exposed_suprapubic	0.999981
5445	ENSG00000186567	CEACAM19	0.1241	0.0182244	0.901236	0.043491	0.0434438	0.000530325	0.00171932	28	34	34	A2	Skin. not sun exposed, suprapubic (GTEx)	EpiXcan	0.995966	skin_not_sun_exposed_suprapubic	0.999981
5446	ENSG00000142330	CAPN10	0.124026	0.0357941	0.901294	0.0750875	0.147888	9.25853e-12	7.2233e-11	39	49	49	A2	Skin. not sun exposed, suprapubic (GTEx)	EpiXcan	0.995966	skin_not_sun_exposed_suprapubic	0.999981
5447	ENSG00000158163	DZIP1L	0.123802	-0.00981822	0.901472	0.109678	0.104145	4.0509e-08	2.19835e-07	65	73	73	A2	Skin. not sun exposed, suprapubic (GTEx)	EpiXcan	0.995966	skin_not_sun_exposed_suprapubic	0.999981
5448	ENSG00000180185	FAHD1	0.123683	0.00824018	0.901566	0.117029	0.316928	1.37365e-25	2.82222e-24	23	31	31	A2	Skin. not sun exposed, suprapubic (GTEx)	EpiXcan	0.995966	skin_not_sun_exposed_suprapubic	0.999981
5449	ENSG00000157693	TMEM268	-0.123558	-0.00777003	0.901665	0.0589209	0.0135785	0.0552148	0.13346	36	45	45	A2	Skin. not sun exposed, suprapubic (GTEx)	EpiXcan	0.995966	skin_not_sun_exposed_suprapubic	0.999981
5450	ENSG00000103510	KAT8	0.123364	0.0023328	0.901819	0.133987	0.2978	4.9253e-24	9.27598e-23	24	32	32	A2	Skin. not sun exposed, suprapubic (GTEx)	EpiXcan	0.995966	skin_not_sun_exposed_suprapubic	0.999981
5451	ENSG00000144935	TRPC1	0.122842	-0.00824047	0.902232	0.162668	0.0539139	9.72273e-05	0.000347361	86	93	93	A2	Skin. not sun exposed, suprapubic (GTEx)	EpiXcan	0.995966	skin_not_sun_exposed_suprapubic	0.999981
5452	ENSG00000140553	UNC45A	0.122705	0.021695	0.902341	0.0304237	0.103959	4.2923e-08	2.315e-07	12	14	14	A2	Skin. not sun exposed, suprapubic (GTEx)	EpiXcan	0.995966	skin_not_sun_exposed_suprapubic	0.999981
5453	ENSG00000126581	BECN1	0.122684	0.0295475	0.902357	0.00990663	0.132835	3.69507e-10	2.4538e-09	16	19	19	A2	Skin. not sun exposed, suprapubic (GTEx)	EpiXcan	0.995966	skin_not_sun_exposed_suprapubic	0.999981
5454	ENSG00000143641	GALNT2	0.122676	0.0337889	0.902364	0.0252478	0.0574293	6.57203e-05	0.000239437	7	8	8	A2	Skin. not sun exposed, suprapubic (GTEx)	EpiXcan	0.995966	skin_not_sun_exposed_suprapubic	0.999981
5455	ENSG00000152684	PELO	0.122545	0.00387168	0.902468	0.1285	0.192635	4.45318e-15	4.60842e-14	24	27	27	A2	Skin. not sun exposed, suprapubic (GTEx)	EpiXcan	0.995966	skin_not_sun_exposed_suprapubic	0.999981
5456	ENSG00000163029	SMC6	-0.122432	-0.0108176	0.902557	0.0152138	0.0609776	3.57546e-05	0.000134567	12	16	16	A2	Skin. not sun exposed, suprapubic (GTEx)	EpiXcan	0.995966	skin_not_sun_exposed_suprapubic	0.999981
5457	ENSG00000175567	UCP2	-0.122383	-0.00957587	0.902595	0.0461415	0.0785903	2.0242e-06	8.92764e-06	12	18	18	A2	Skin. not sun exposed, suprapubic (GTEx)	EpiXcan	0.995966	skin_not_sun_exposed_suprapubic	0.999981
5458	ENSG00000152229	PSTPIP2	-0.122362	0.044154	0.902612	0.138637	0.0108078	0.0852009	0.196905	84	98	98	A2	Skin. not sun exposed, suprapubic (GTEx)	EpiXcan	0.995966	skin_not_sun_exposed_suprapubic	0.999981
5459	ENSG00000067208	EVI5	-0.122009	-0.0342757	0.902892	0.0302147	0.0351096	0.00192697	0.00581287	16	20	20	A2	Skin. not sun exposed, suprapubic (GTEx)	EpiXcan	0.995966	skin_not_sun_exposed_suprapubic	0.999981
5460	ENSG00000196535	MYO18A	-0.121883	-0.00240276	0.902991	0.250049	0.338251	1.12677e-27	2.58824e-26	27	30	30	A2	Skin. not sun exposed, suprapubic (GTEx)	EpiXcan	0.995966	skin_not_sun_exposed_suprapubic	0.999981
5461	ENSG00000170037	CNTROB	-0.121779	-0.0226446	0.903074	0.0106358	0.0850932	3.59861e-07	1.74055e-06	13	22	22	A2	Skin. not sun exposed, suprapubic (GTEx)	EpiXcan	0.995966	skin_not_sun_exposed_suprapubic	0.999981
5462	ENSG00000100146	SOX10	-0.121725	-0.00703031	0.903117	0.0370647	0.0156945	0.038193	0.0953431	17	24	24	A2	Skin. not sun exposed, suprapubic (GTEx)	EpiXcan	0.995966	skin_not_sun_exposed_suprapubic	0.999981
5463	ENSG00000130560	UBAC1	0.121584	0.00614199	0.903228	0.0469457	0.110355	9.19039e-09	5.33896e-08	21	23	23	A2	Skin. not sun exposed, suprapubic (GTEx)	EpiXcan	0.995966	skin_not_sun_exposed_suprapubic	0.999981
5464	ENSG00000178980	SELENOW	-0.121453	-0.0280342	0.903332	0.0273861	0.0795075	1.55005e-06	6.97471e-06	6	7	7	A2	Skin. not sun exposed, suprapubic (GTEx)	EpiXcan	0.995966	skin_not_sun_exposed_suprapubic	0.999981
5465	ENSG00000111671	SPSB2	0.121305	0.00584931	0.903449	0.214707	0.297372	8.77922e-24	1.63366e-22	22	26	26	A2	Skin. not sun exposed, suprapubic (GTEx)	EpiXcan	0.995966	skin_not_sun_exposed_suprapubic	0.999981
5466	ENSG00000224934	AL391684.1	-0.121271	-0.0275091	0.903477	0.0307642	0.0376782	0.001161	0.0036015	33	41	41	A2	Skin. not sun exposed, suprapubic (GTEx)	EpiXcan	0.995966	skin_not_sun_exposed_suprapubic	0.999981
5467	ENSG00000153902	LGI4	0.120929	0.00620938	0.903748	0.0399185	0.038156	0.00115816	0.00359427	25	28	28	A2	Skin. not sun exposed, suprapubic (GTEx)	EpiXcan	0.995966	skin_not_sun_exposed_suprapubic	0.999981
5468	ENSG00000163002	NUP35	-0.120919	-0.0173858	0.903755	0.0739762	0.097308	9.96698e-08	5.14013e-07	19	22	22	A2	Skin. not sun exposed, suprapubic (GTEx)	EpiXcan	0.995966	skin_not_sun_exposed_suprapubic	0.999981
5469	ENSG00000272604	AC073073.2	0.12074	-0.00115546	0.903897	0.0107401	0.0217584	0.0148715	0.0398736	19	27	27	A2	Skin. not sun exposed, suprapubic (GTEx)	EpiXcan	0.995966	skin_not_sun_exposed_suprapubic	0.999981
5470	ENSG00000152779	SLC16A12	-0.120278	-0.0208238	0.904263	0.0177433	0.0121639	0.0695624	0.164148	16	17	17	A2	Skin. not sun exposed, suprapubic (GTEx)	EpiXcan	0.995966	skin_not_sun_exposed_suprapubic	0.999981
5471	ENSG00000166546	BEAN1	-0.119829	0.0162426	0.904619	0.0457169	0.0801889	1.60185e-06	7.19164e-06	23	27	27	A2	Skin. not sun exposed, suprapubic (GTEx)	EpiXcan	0.995966	skin_not_sun_exposed_suprapubic	0.999981
5472	ENSG00000114107	CEP70	0.119413	0.031103	0.904948	0.0617301	0.0535977	9.79378e-05	0.00034981	39	44	44	A2	Skin. not sun exposed, suprapubic (GTEx)	EpiXcan	0.995966	skin_not_sun_exposed_suprapubic	0.999981
5473	ENSG00000154124	OTULIN	-0.119343	-0.00949542	0.905003	0.0256431	0.013207	0.0585204	0.140867	17	20	20	A2	Skin. not sun exposed, suprapubic (GTEx)	EpiXcan	0.995966	skin_not_sun_exposed_suprapubic	0.999981
5474	ENSG00000001167	NFYA	-0.119323	-0.0167465	0.905019	0.0977408	0.164035	1.65228e-12	1.37563e-11	39	44	44	A2	Skin. not sun exposed, suprapubic (GTEx)	EpiXcan	0.995966	skin_not_sun_exposed_suprapubic	0.999981
5475	ENSG00000154319	FAM167A	0.119076	0.0185403	0.905215	0.0507019	0.209111	3.88867e-16	4.32788e-15	9	13	13	A2	Skin. not sun exposed, suprapubic (GTEx)	EpiXcan	0.995966	skin_not_sun_exposed_suprapubic	0.999981
5476	ENSG00000134014	ELP3	0.118943	0.0393847	0.90532	0.0301137	0.147063	1.59577e-11	1.21919e-10	9	10	10	A2	Skin. not sun exposed, suprapubic (GTEx)	EpiXcan	0.995966	skin_not_sun_exposed_suprapubic	0.999981
5477	ENSG00000123975	CKS2	0.118855	0.0500902	0.90539	0.00184497	0.0262375	0.00702511	0.0196557	2	4	4	A2	Skin. not sun exposed, suprapubic (GTEx)	EpiXcan	0.995966	skin_not_sun_exposed_suprapubic	0.999981
5478	ENSG00000136521	NDUFB5	-0.118719	-0.002511	0.905498	0.155345	0.186332	1.02109e-14	1.02197e-13	48	57	57	A2	Skin. not sun exposed, suprapubic (GTEx)	EpiXcan	0.995966	skin_not_sun_exposed_suprapubic	0.999981
5479	ENSG00000130270	ATP8B3	0.118631	0.0100431	0.905568	0.0192579	0.182041	6.32627e-14	5.91352e-13	17	31	31	A2	Skin. not sun exposed, suprapubic (GTEx)	EpiXcan	0.995966	skin_not_sun_exposed_suprapubic	0.999981
5480	ENSG00000234465	PINLYP	0.118629	0.0114845	0.905569	0.0679414	0.226003	2.39267e-17	2.94088e-16	14	19	19	A2	Skin. not sun exposed, suprapubic (GTEx)	EpiXcan	0.995966	skin_not_sun_exposed_suprapubic	0.999981
5481	ENSG00000166947	EPB42	-0.118404	-0.0524967	0.905747	0.00276661	0.0107119	0.0889517	0.204796	8	10	10	A2	Skin. not sun exposed, suprapubic (GTEx)	EpiXcan	0.995966	skin_not_sun_exposed_suprapubic	0.999981
5482	ENSG00000233901	LINC01503	0.118107	0.018023	0.905983	0.0211456	0.0873487	4.85474e-07	2.30436e-06	7	10	10	A2	Skin. not sun exposed, suprapubic (GTEx)	EpiXcan	0.995966	skin_not_sun_exposed_suprapubic	0.999981
5483	ENSG00000051382	PIK3CB	-0.118039	-0.00787367	0.906037	0.0200278	0.0302786	0.00347499	0.0101083	22	32	32	A2	Skin. not sun exposed, suprapubic (GTEx)	EpiXcan	0.995966	skin_not_sun_exposed_suprapubic	0.999981
5484	ENSG00000198920	KIAA0753	0.118006	0.00087405	0.906063	0.27109	0.313903	3.41871e-25	6.80441e-24	59	67	67	A2	Skin. not sun exposed, suprapubic (GTEx)	EpiXcan	0.995966	skin_not_sun_exposed_suprapubic	0.999981
5485	ENSG00000221823	PPP3R1	-0.117919	-0.012995	0.906132	0.0259593	0.0487936	0.000189163	0.000651881	20	26	26	A2	Skin. not sun exposed, suprapubic (GTEx)	EpiXcan	0.995966	skin_not_sun_exposed_suprapubic	0.999981
5486	ENSG00000131435	PDLIM4	0.117864	0.0067916	0.906175	0.0431641	0.0735679	4.84935e-06	2.04974e-05	17	22	22	A2	Skin. not sun exposed, suprapubic (GTEx)	EpiXcan	0.995966	skin_not_sun_exposed_suprapubic	0.999981
5487	ENSG00000140740	UQCRC2	-0.117856	-0.00926552	0.906182	0.0350914	0.0295057	0.00428088	0.012322	26	40	40	A2	Skin. not sun exposed, suprapubic (GTEx)	EpiXcan	0.995966	skin_not_sun_exposed_suprapubic	0.999981
5488	ENSG00000161618	ALDH16A1	0.117838	0.0188097	0.906196	0.17116	0.278407	9.15327e-23	1.5992e-21	29	36	36	A2	Skin. not sun exposed, suprapubic (GTEx)	EpiXcan	0.995966	skin_not_sun_exposed_suprapubic	0.999981
5489	ENSG00000183458	AC138932.1	0.117837	0.0398712	0.906197	0.0369992	0.0414586	0.000376203	0.00124471	7	10	10	A2	Skin. not sun exposed, suprapubic (GTEx)	EpiXcan	0.995966	skin_not_sun_exposed_suprapubic	0.999981
5490	ENSG00000165410	CFL2	0.117615	0.00108744	0.906372	0.0417469	0.0646542	1.86611e-05	7.30594e-05	25	31	31	A2	Skin. not sun exposed, suprapubic (GTEx)	EpiXcan	0.995966	skin_not_sun_exposed_suprapubic	0.999981
5491	ENSG00000232388	SMIM26	-0.117124	-0.016811	0.906762	0.00945935	0.020621	0.0152695	0.040847	4	4	4	A2	Skin. not sun exposed, suprapubic (GTEx)	EpiXcan	0.995966	skin_not_sun_exposed_suprapubic	0.999981
5492	ENSG00000269343	ZNF587B	0.11695	0.0218701	0.906899	0.0460717	0.131881	2.31774e-10	1.56512e-09	13	21	21	A2	Skin. not sun exposed, suprapubic (GTEx)	EpiXcan	0.995966	skin_not_sun_exposed_suprapubic	0.999981
5493	ENSG00000204176	SYT15	0.116326	0.0196036	0.907394	0.0200786	0.0605594	2.80021e-05	0.00010665	14	38	38	A2	Skin. not sun exposed, suprapubic (GTEx)	EpiXcan	0.995966	skin_not_sun_exposed_suprapubic	0.999981
5494	ENSG00000128487	SPECC1	0.116319	0.0380774	0.9074	0.00360103	0.0372909	0.0014003	0.00430664	1	1	1	A2	Skin. not sun exposed, suprapubic (GTEx)	EpiXcan	0.995966	skin_not_sun_exposed_suprapubic	0.999981
5495	ENSG00000228623	ZNF883	0.116199	0.0262283	0.907495	0.00917192	0.0144629	0.0470515	0.1153	3	3	3	A2	Skin. not sun exposed, suprapubic (GTEx)	EpiXcan	0.995966	skin_not_sun_exposed_suprapubic	0.999981
5496	ENSG00000164649	CDCA7L	0.114909	-0.000506314	0.908517	0.17935	0.153463	1.16059e-11	8.94511e-11	66	84	84	A2	Skin. not sun exposed, suprapubic (GTEx)	EpiXcan	0.995966	skin_not_sun_exposed_suprapubic	0.999981
5497	ENSG00000135747	ZNF670-ZNF695	0.11476	0.0192023	0.908635	0.0147574	0.0448837	0.000395774	0.001307	3	4	4	A2	Skin. not sun exposed, suprapubic (GTEx)	EpiXcan	0.995966	skin_not_sun_exposed_suprapubic	0.999981
5498	ENSG00000168404	MLKL	0.114666	0.0207651	0.90871	0.0284267	0.225317	1.28206e-17	1.60682e-16	28	32	32	A2	Skin. not sun exposed, suprapubic (GTEx)	EpiXcan	0.995966	skin_not_sun_exposed_suprapubic	0.999981
5499	ENSG00000105053	VRK3	-0.114639	-0.0302177	0.908731	0.0737405	0.0111536	0.0749527	0.175302	51	67	67	A2	Skin. not sun exposed, suprapubic (GTEx)	EpiXcan	0.995966	skin_not_sun_exposed_suprapubic	0.999981
5500	ENSG00000219545	UMAD1	-0.114501	-0.00887442	0.90884	0.122569	0.0995607	5.61301e-08	2.98593e-07	152	180	180	A2	Skin. not sun exposed, suprapubic (GTEx)	EpiXcan	0.995966	skin_not_sun_exposed_suprapubic	0.999981
5501	ENSG00000140400	MAN2C1	-0.114451	-0.013073	0.90888	0.237786	0.568744	1.24428e-58	1.4409e-56	56	68	68	A2	Skin. not sun exposed, suprapubic (GTEx)	EpiXcan	0.995966	skin_not_sun_exposed_suprapubic	0.999981
5502	ENSG00000154229	PRKCA	0.114384	0.0196339	0.908934	0.0750622	0.0216532	0.0140405	0.0377902	50	55	55	A2	Skin. not sun exposed, suprapubic (GTEx)	EpiXcan	0.995966	skin_not_sun_exposed_suprapubic	0.999981
5503	ENSG00000130299	GTPBP3	0.114228	-0.0127812	0.909057	0.0301873	0.166652	5.75341e-13	5.00414e-12	32	50	50	A2	Skin. not sun exposed, suprapubic (GTEx)	EpiXcan	0.995966	skin_not_sun_exposed_suprapubic	0.999981
5504	ENSG00000132321	IQCA1	0.114152	-0.00478798	0.909117	0.056644	0.04752	0.000268113	0.000906125	35	39	39	A2	Skin. not sun exposed, suprapubic (GTEx)	EpiXcan	0.995966	skin_not_sun_exposed_suprapubic	0.999981
5505	ENSG00000233927	RPS28	0.114018	0.00529583	0.909223	0.259316	0.399197	3.96983e-34	1.29061e-32	10	11	11	A2	Skin. not sun exposed, suprapubic (GTEx)	EpiXcan	0.995966	skin_not_sun_exposed_suprapubic	0.999981
5506	ENSG00000163624	CDS1	-0.113854	-0.0276855	0.909353	0.010466	0.0487341	0.000227599	0.000777644	48	58	58	A2	Skin. not sun exposed, suprapubic (GTEx)	EpiXcan	0.995966	skin_not_sun_exposed_suprapubic	0.999981
5507	ENSG00000178950	GAK	-0.113401	-0.0240906	0.909712	0.0254831	0.0464586	0.000351087	0.00116574	12	16	16	A2	Skin. not sun exposed, suprapubic (GTEx)	EpiXcan	0.995966	skin_not_sun_exposed_suprapubic	0.999981
5508	ENSG00000144827	ABHD10	-0.113262	-0.0213605	0.909823	0.0677323	0.0847322	7.36974e-07	3.44216e-06	18	21	21	A2	Skin. not sun exposed, suprapubic (GTEx)	EpiXcan	0.995966	skin_not_sun_exposed_suprapubic	0.999981
5509	ENSG00000011485	PPP5C	-0.113249	-0.0260938	0.909833	0.00806642	0.0142795	0.0482701	0.117936	8	14	14	A2	Skin. not sun exposed, suprapubic (GTEx)	EpiXcan	0.995966	skin_not_sun_exposed_suprapubic	0.999981
5510	ENSG00000155957	TMBIM4	0.113105	-0.00416358	0.909947	0.0212716	0.110023	1.37172e-08	7.83874e-08	7	8	8	A2	Skin. not sun exposed, suprapubic (GTEx)	EpiXcan	0.995966	skin_not_sun_exposed_suprapubic	0.999981
5511	ENSG00000136810	TXN	0.113022	0.0188912	0.910013	0.0193517	0.0326324	0.00268012	0.00793447	24	28	28	A2	Skin. not sun exposed, suprapubic (GTEx)	EpiXcan	0.995966	skin_not_sun_exposed_suprapubic	0.999981
5512	ENSG00000156587	UBE2L6	-0.112945	-0.0306522	0.910074	0.0229878	0.0604824	4.07214e-05	0.000152564	15	19	19	A2	Skin. not sun exposed, suprapubic (GTEx)	EpiXcan	0.995966	skin_not_sun_exposed_suprapubic	0.999981
5513	ENSG00000010704	HFE	-0.112203	-0.0191647	0.910663	0.0267582	0.0609974	2.73916e-05	0.000104514	20	26	26	A2	Skin. not sun exposed, suprapubic (GTEx)	EpiXcan	0.995966	skin_not_sun_exposed_suprapubic	0.999981
5514	ENSG00000161277	THAP8	0.112199	0.00685175	0.910665	0.133917	0.203115	2.25438e-15	2.3715e-14	21	29	29	A2	Skin. not sun exposed, suprapubic (GTEx)	EpiXcan	0.995966	skin_not_sun_exposed_suprapubic	0.999981
5515	ENSG00000054282	SDCCAG8	0.112104	-0.018859	0.910741	0.0125723	0.0358433	0.00169311	0.00515288	8	9	9	A2	Skin. not sun exposed, suprapubic (GTEx)	EpiXcan	0.995966	skin_not_sun_exposed_suprapubic	0.999981
5516	ENSG00000214279	SCART1	0.112098	0.0175925	0.910746	0.0609636	0.104771	3.18402e-08	1.75096e-07	26	37	37	A2	Skin. not sun exposed, suprapubic (GTEx)	EpiXcan	0.995966	skin_not_sun_exposed_suprapubic	0.999981
5517	ENSG00000111254	AKAP3	-0.111857	-0.0070722	0.910936	0.140828	0.245618	2.95496e-19	4.1545e-18	7	7	7	A2	Skin. not sun exposed, suprapubic (GTEx)	EpiXcan	0.995966	skin_not_sun_exposed_suprapubic	0.999981
5518	ENSG00000203706	SERTAD4-AS1	0.111739	0.00464068	0.91103	0.0442202	0.0869222	3.00755e-07	1.46938e-06	9	11	11	A2	Skin. not sun exposed, suprapubic (GTEx)	EpiXcan	0.995966	skin_not_sun_exposed_suprapubic	0.999981
5519	ENSG00000156795	WDYHV1	-0.111518	-0.00417527	0.911206	0.179	0.34581	9.35759e-29	2.3125e-27	10	11	11	A2	Skin. not sun exposed, suprapubic (GTEx)	EpiXcan	0.995966	skin_not_sun_exposed_suprapubic	0.999981
5520	ENSG00000234585	CCT6P3	-0.111324	-0.006568	0.911359	0.564298	0.618881	1.02575e-68	1.99623e-66	48	54	54	A2	Skin. not sun exposed, suprapubic (GTEx)	EpiXcan	0.995966	skin_not_sun_exposed_suprapubic	0.999981
5521	ENSG00000235750	KIAA0040	0.11097	0.00970473	0.91164	0.0258697	0.0347273	0.00187655	0.0056693	4	4	4	A2	Skin. not sun exposed, suprapubic (GTEx)	EpiXcan	0.995966	skin_not_sun_exposed_suprapubic	0.999981
5522	ENSG00000143315	PIGM	-0.110776	-0.0299856	0.911794	0.067046	0.054235	0.000104651	0.000371796	47	58	58	A2	Skin. not sun exposed, suprapubic (GTEx)	EpiXcan	0.995966	skin_not_sun_exposed_suprapubic	0.999981
5523	ENSG00000241106	HLA-DOB	-0.110609	-0.00547895	0.911927	0.331543	0.529049	3.08215e-53	2.6992e-51	13	16	16	A2	Skin. not sun exposed, suprapubic (GTEx)	EpiXcan	0.995966	skin_not_sun_exposed_suprapubic	0.999981
5524	ENSG00000157224	CLDN12	0.110278	0.0368131	0.912189	0.0028702	0.0150342	0.0436744	0.107892	6	6	6	A2	Skin. not sun exposed, suprapubic (GTEx)	EpiXcan	0.995966	skin_not_sun_exposed_suprapubic	0.999981
5525	ENSG00000099284	H2AFY2	0.110034	-0.0111096	0.912382	0.00155818	0.105035	1.90655e-08	1.06901e-07	4	5	5	A2	Skin. not sun exposed, suprapubic (GTEx)	EpiXcan	0.995966	skin_not_sun_exposed_suprapubic	0.999981
5526	ENSG00000139835	GRTP1	0.109754	0.00469485	0.912605	0.195138	0.273324	1.67403e-21	2.75312e-20	13	16	16	A2	Skin. not sun exposed, suprapubic (GTEx)	EpiXcan	0.995966	skin_not_sun_exposed_suprapubic	0.999981
5527	ENSG00000160172	FAM86C2P	0.109632	-0.0183057	0.912701	0.0264926	0.0479302	0.000281211	0.000949248	21	26	26	A2	Skin. not sun exposed, suprapubic (GTEx)	EpiXcan	0.995966	skin_not_sun_exposed_suprapubic	0.999981
5528	ENSG00000171502	COL24A1	-0.109397	-0.0164923	0.912888	0.0339308	0.102436	5.17636e-08	2.76415e-07	18	21	21	A2	Skin. not sun exposed, suprapubic (GTEx)	EpiXcan	0.995966	skin_not_sun_exposed_suprapubic	0.999981
5529	ENSG00000189091	SF3B3	-0.109143	-0.0269235	0.913089	0.0278164	0.12788	5.4779e-10	3.57172e-09	10	14	14	A2	Skin. not sun exposed, suprapubic (GTEx)	EpiXcan	0.995966	skin_not_sun_exposed_suprapubic	0.999981
5530	ENSG00000072736	NFATC3	-0.10876	-0.000135876	0.913393	0.0413025	0.0775992	1.77139e-06	7.89464e-06	17	19	19	A2	Skin. not sun exposed, suprapubic (GTEx)	EpiXcan	0.995966	skin_not_sun_exposed_suprapubic	0.999981
5531	ENSG00000129460	NGDN	-0.10862	0.0580855	0.913504	0.00237474	0.0127747	0.062603	0.14931	5	6	6	A2	Skin. not sun exposed, suprapubic (GTEx)	EpiXcan	0.995966	skin_not_sun_exposed_suprapubic	0.999981
5532	ENSG00000121716	PILRB	0.108129	0.00448012	0.913893	0.2858	0.679975	8.2907e-82	3.74739e-79	19	26	26	A2	Skin. not sun exposed, suprapubic (GTEx)	EpiXcan	0.995966	skin_not_sun_exposed_suprapubic	0.999981
5533	ENSG00000119820	YIPF4	-0.107378	-0.0327399	0.914489	0.00652253	0.0203928	0.0149708	0.0401168	2	3	3	A2	Skin. not sun exposed, suprapubic (GTEx)	EpiXcan	0.995966	skin_not_sun_exposed_suprapubic	0.999981
5534	ENSG00000169612	FAM103A1	-0.107145	0.000820421	0.914674	0.0327766	0.078286	2.58581e-06	1.12838e-05	14	15	15	A2	Skin. not sun exposed, suprapubic (GTEx)	EpiXcan	0.995966	skin_not_sun_exposed_suprapubic	0.999981
5535	ENSG00000073331	ALPK1	0.106515	0.00960167	0.915174	0.0327699	0.108817	1.73487e-08	9.78228e-08	5	5	5	A2	Skin. not sun exposed, suprapubic (GTEx)	EpiXcan	0.995966	skin_not_sun_exposed_suprapubic	0.999981
5536	ENSG00000205937	RNPS1	-0.106438	-0.00832286	0.915235	0.0438603	0.14783	9.06092e-12	7.08096e-11	9	12	12	A2	Skin. not sun exposed, suprapubic (GTEx)	EpiXcan	0.995966	skin_not_sun_exposed_suprapubic	0.999981
5537	ENSG00000188511	C22orf34	-0.106087	-0.00334167	0.915513	0.0226217	0.109457	1.31344e-08	7.53024e-08	14	17	17	A2	Skin. not sun exposed, suprapubic (GTEx)	EpiXcan	0.995966	skin_not_sun_exposed_suprapubic	0.999981
5538	ENSG00000233937	AC008443.1	-0.105772	-0.00156023	0.915763	0.0249807	0.0245094	0.00946858	0.0260912	11	13	13	A2	Skin. not sun exposed, suprapubic (GTEx)	EpiXcan	0.995966	skin_not_sun_exposed_suprapubic	0.999981
5539	ENSG00000261338	AC021016.2	0.105637	0.00320114	0.91587	0.234229	0.397798	2.8561e-34	9.39428e-33	21	23	23	A2	Skin. not sun exposed, suprapubic (GTEx)	EpiXcan	0.995966	skin_not_sun_exposed_suprapubic	0.999981
5540	ENSG00000267470	ZNF571-AS1	-0.105589	-0.0125465	0.915908	0.018681	0.0757309	2.3942e-06	1.04803e-05	9	10	10	A2	Skin. not sun exposed, suprapubic (GTEx)	EpiXcan	0.995966	skin_not_sun_exposed_suprapubic	0.999981
5541	ENSG00000246067	RAB30-AS1	-0.105588	-0.00683109	0.91591	0.217964	0.343439	4.97708e-28	1.1662e-26	23	28	28	A2	Skin. not sun exposed, suprapubic (GTEx)	EpiXcan	0.995966	skin_not_sun_exposed_suprapubic	0.999981
5542	ENSG00000119969	HELLS	-0.105205	-0.0128231	0.916213	0.0191936	0.102867	4.26606e-08	2.30351e-07	11	15	15	A2	Skin. not sun exposed, suprapubic (GTEx)	EpiXcan	0.995966	skin_not_sun_exposed_suprapubic	0.999981
5543	ENSG00000176208	ATAD5	-0.105073	0.053138	0.916318	0.0385186	0.0190148	0.0220376	0.0575244	31	34	34	A2	Skin. not sun exposed, suprapubic (GTEx)	EpiXcan	0.995966	skin_not_sun_exposed_suprapubic	0.999981
5544	ENSG00000105176	URI1	0.104941	0.0136995	0.916422	0.0293372	0.0163693	0.0344112	0.0867056	24	27	27	A2	Skin. not sun exposed, suprapubic (GTEx)	EpiXcan	0.995966	skin_not_sun_exposed_suprapubic	0.999981
5545	ENSG00000111875	ASF1A	-0.104881	-0.0369455	0.91647	0.00896395	0.0196944	0.0206154	0.0541348	17	23	23	A2	Skin. not sun exposed, suprapubic (GTEx)	EpiXcan	0.995966	skin_not_sun_exposed_suprapubic	0.999981
5546	ENSG00000176809	LRRC37A3	-0.103031	-0.0287594	0.917938	0.0552428	0.138039	1.74723e-10	1.19952e-09	2	4	4	A2	Skin. not sun exposed, suprapubic (GTEx)	EpiXcan	0.995966	skin_not_sun_exposed_suprapubic	0.999981
5547	ENSG00000169641	LUZP1	-0.102927	-0.011594	0.918021	0.0232819	0.0453971	0.000249948	0.000847186	10	12	12	A2	Skin. not sun exposed, suprapubic (GTEx)	EpiXcan	0.995966	skin_not_sun_exposed_suprapubic	0.999981
5548	ENSG00000254999	BRK1	0.10277	0.00326862	0.918146	0.0199682	0.0700219	8.46094e-06	3.47362e-05	15	16	16	A2	Skin. not sun exposed, suprapubic (GTEx)	EpiXcan	0.995966	skin_not_sun_exposed_suprapubic	0.999981
5549	ENSG00000007541	PIGQ	0.102657	0.130493	0.918236	0.0349839	0.0282917	0.00513821	0.0146543	31	36	36	A2	Skin. not sun exposed, suprapubic (GTEx)	EpiXcan	0.995966	skin_not_sun_exposed_suprapubic	0.999981
5550	ENSG00000258301	VASH1-AS1	0.102539	0.0181456	0.918328	0.0130754	0.0250522	0.00863256	0.0239145	8	9	9	A2	Skin. not sun exposed, suprapubic (GTEx)	EpiXcan	0.995966	skin_not_sun_exposed_suprapubic	0.999981
5551	ENSG00000173598	NUDT4	-0.102184	-0.019786	0.91861	0.0225697	0.066639	1.43458e-05	5.70574e-05	8	9	9	A2	Skin. not sun exposed, suprapubic (GTEx)	EpiXcan	0.995966	skin_not_sun_exposed_suprapubic	0.999981
5552	ENSG00000113240	CLK4	-0.102121	-0.0102825	0.91866	0.0244302	0.0523255	0.000105625	0.000374972	14	16	16	A2	Skin. not sun exposed, suprapubic (GTEx)	EpiXcan	0.995966	skin_not_sun_exposed_suprapubic	0.999981
5553	ENSG00000100478	AP4S1	0.102033	0.0402942	0.91873	0.0386585	0.018053	0.0257818	0.0663462	30	39	39	A2	Skin. not sun exposed, suprapubic (GTEx)	EpiXcan	0.995966	skin_not_sun_exposed_suprapubic	0.999981
5554	ENSG00000115109	EPB41L5	-0.101821	-0.00341733	0.918899	0.0281865	0.0242633	0.0097011	0.026669	19	23	23	A2	Skin. not sun exposed, suprapubic (GTEx)	EpiXcan	0.995966	skin_not_sun_exposed_suprapubic	0.999981
5555	ENSG00000148335	NTMT1	-0.101695	0.013553	0.918999	0.00325178	0.0403605	0.0008437	0.0026656	9	15	15	A2	Skin. not sun exposed, suprapubic (GTEx)	EpiXcan	0.995966	skin_not_sun_exposed_suprapubic	0.999981
5556	ENSG00000089006	SNX5	0.101617	0.0273976	0.919061	0.0377987	0.0241841	0.00902794	0.0249457	49	66	66	A2	Skin. not sun exposed, suprapubic (GTEx)	EpiXcan	0.995966	skin_not_sun_exposed_suprapubic	0.999981
5557	ENSG00000173436	MINOS1	0.101575	0.0010022	0.919094	0.154182	0.0213975	0.0153792	0.0411248	122	150	150	A2	Skin. not sun exposed, suprapubic (GTEx)	EpiXcan	0.995966	skin_not_sun_exposed_suprapubic	0.999981
5558	ENSG00000109572	CLCN3	-0.101518	-0.0220671	0.919139	0.00855925	0.0548257	7.04477e-05	0.00025583	9	10	10	A2	Skin. not sun exposed, suprapubic (GTEx)	EpiXcan	0.995966	skin_not_sun_exposed_suprapubic	0.999981
5559	ENSG00000129946	SHC2	0.101376	0.0186323	0.919252	0.0597123	0.101968	4.96343e-08	2.65652e-07	39	53	53	A2	Skin. not sun exposed, suprapubic (GTEx)	EpiXcan	0.995966	skin_not_sun_exposed_suprapubic	0.999981
5560	ENSG00000198729	PPP1R14C	-0.10104	-0.0131648	0.919519	0.0975632	0.129159	6.24728e-10	4.03954e-09	32	38	38	A2	Skin. not sun exposed, suprapubic (GTEx)	EpiXcan	0.995966	skin_not_sun_exposed_suprapubic	0.999981
5561	ENSG00000198276	UCKL1	-0.100883	-0.00937858	0.919643	0.0535856	0.0702493	7.36217e-06	3.04483e-05	51	62	62	A2	Skin. not sun exposed, suprapubic (GTEx)	EpiXcan	0.995966	skin_not_sun_exposed_suprapubic	0.999981
5562	ENSG00000129595	EPB41L4A	-0.10088	-0.006517	0.919645	0.217245	0.366354	2.51721e-31	7.2129e-30	45	47	47	A2	Skin. not sun exposed, suprapubic (GTEx)	EpiXcan	0.995966	skin_not_sun_exposed_suprapubic	0.999981
5563	ENSG00000184056	VPS33B	0.100823	0.0092959	0.919691	0.00759934	0.0428539	0.000530815	0.00172051	12	13	13	A2	Skin. not sun exposed, suprapubic (GTEx)	EpiXcan	0.995966	skin_not_sun_exposed_suprapubic	0.999981
5564	ENSG00000144649	FAM198A	0.100674	0.0189779	0.919809	0.0274376	0.0335691	0.00243363	0.00724403	27	31	31	A2	Skin. not sun exposed, suprapubic (GTEx)	EpiXcan	0.995966	skin_not_sun_exposed_suprapubic	0.999981
5565	ENSG00000214922	HLA-F-AS1	0.100221	-0.000342893	0.920169	0.127548	0.0680842	1.18834e-05	4.78477e-05	80	102	102	A2	Skin. not sun exposed, suprapubic (GTEx)	EpiXcan	0.995966	skin_not_sun_exposed_suprapubic	0.999981
5566	ENSG00000170581	STAT2	-0.100009	-0.0459113	0.920337	0.00701913	0.0391675	0.000956546	0.00299846	5	7	7	A2	Skin. not sun exposed, suprapubic (GTEx)	EpiXcan	0.995966	skin_not_sun_exposed_suprapubic	0.999981
5567	ENSG00000151176	PLBD2	-0.0998351	-0.0209477	0.920475	0.0256445	0.0285597	0.00426308	0.0122784	8	9	9	A2	Skin. not sun exposed, suprapubic (GTEx)	EpiXcan	0.995966	skin_not_sun_exposed_suprapubic	0.999981
5568	ENSG00000029725	RABEP1	-0.0996193	-0.00656957	0.920647	0.0502599	0.101887	3.61809e-08	1.97874e-07	11	11	11	A2	Skin. not sun exposed, suprapubic (GTEx)	EpiXcan	0.995966	skin_not_sun_exposed_suprapubic	0.999981
5569	ENSG00000259207	ITGB3	0.099513	0.0157723	0.920731	0.0136112	0.0215665	0.0145978	0.0392149	11	13	13	A2	Skin. not sun exposed, suprapubic (GTEx)	EpiXcan	0.995966	skin_not_sun_exposed_suprapubic	0.999981
5570	ENSG00000204920	ZNF155	-0.0992984	-0.00410445	0.920901	0.246609	0.359466	2.26402e-30	6.13606e-29	15	21	21	A2	Skin. not sun exposed, suprapubic (GTEx)	EpiXcan	0.995966	skin_not_sun_exposed_suprapubic	0.999981
5571	ENSG00000111196	MAGOHB	0.0991375	0.0242717	0.921029	0.0380843	0.0109543	0.0856331	0.197839	28	38	38	A2	Skin. not sun exposed, suprapubic (GTEx)	EpiXcan	0.995966	skin_not_sun_exposed_suprapubic	0.999981
5572	ENSG00000127418	FGFRL1	0.09909	0.00501653	0.921067	0.0523631	0.0537583	0.000116695	0.000412392	16	20	20	A2	Skin. not sun exposed, suprapubic (GTEx)	EpiXcan	0.995966	skin_not_sun_exposed_suprapubic	0.999981
5573	ENSG00000100109	TFIP11	0.0988997	0.00268974	0.921218	0.0450024	0.105778	1.53939e-08	8.75047e-08	10	11	11	A2	Skin. not sun exposed, suprapubic (GTEx)	EpiXcan	0.995966	skin_not_sun_exposed_suprapubic	0.999981
5574	ENSG00000110435	PDHX	-0.0988435	-0.007455	0.921263	0.102789	0.248054	1.74473e-19	2.50226e-18	21	27	27	A2	Skin. not sun exposed, suprapubic (GTEx)	EpiXcan	0.995966	skin_not_sun_exposed_suprapubic	0.999981
5575	ENSG00000161904	LEMD2	0.0986402	0.013434	0.921424	0.043455	0.114653	5.99721e-09	3.55921e-08	11	13	13	A2	Skin. not sun exposed, suprapubic (GTEx)	EpiXcan	0.995966	skin_not_sun_exposed_suprapubic	0.999981
5576	ENSG00000145730	PAM	-0.0986049	-0.0184536	0.921452	0.0113261	0.0191703	0.0174824	0.0464827	7	8	8	A2	Skin. not sun exposed, suprapubic (GTEx)	EpiXcan	0.995966	skin_not_sun_exposed_suprapubic	0.999981
5577	ENSG00000165449	SLC16A9	0.0980655	0.0130191	0.92188	0.113738	0.0435903	0.000474856	0.00154726	52	60	60	A2	Skin. not sun exposed, suprapubic (GTEx)	EpiXcan	0.995966	skin_not_sun_exposed_suprapubic	0.999981
5578	ENSG00000196267	ZNF836	0.0980606	-6.09779e-06	0.921884	0.152293	0.0106681	0.089052	0.204934	94	116	116	A2	Skin. not sun exposed, suprapubic (GTEx)	EpiXcan	0.995966	skin_not_sun_exposed_suprapubic	0.999981
5579	ENSG00000169403	PTAFR	0.0976843	0.00522843	0.922183	0.073165	0.167533	9.91171e-13	8.41714e-12	6	10	10	A2	Skin. not sun exposed, suprapubic (GTEx)	EpiXcan	0.995966	skin_not_sun_exposed_suprapubic	0.999981
5580	ENSG00000141627	DYM	-0.0969964	0.00101441	0.922729	0.0116482	0.0350048	0.00198396	0.00596933	12	15	15	A2	Skin. not sun exposed, suprapubic (GTEx)	EpiXcan	0.995966	skin_not_sun_exposed_suprapubic	0.999981
5581	ENSG00000164338	UTP15	-0.096637	-0.0060451	0.923015	0.0227051	0.0502418	0.000175604	0.000606649	19	21	21	A2	Skin. not sun exposed, suprapubic (GTEx)	EpiXcan	0.995966	skin_not_sun_exposed_suprapubic	0.999981
5582	ENSG00000102908	NFAT5	-0.0962269	-0.05079	0.92334	0.014083	0.0140246	0.0440809	0.10878	5	5	5	A2	Skin. not sun exposed, suprapubic (GTEx)	EpiXcan	0.995966	skin_not_sun_exposed_suprapubic	0.999981
5583	ENSG00000163959	SLC51A	-0.0954372	-0.000490864	0.923968	0.0681471	0.0535208	9.07308e-05	0.000325396	54	69	69	A2	Skin. not sun exposed, suprapubic (GTEx)	EpiXcan	0.995966	skin_not_sun_exposed_suprapubic	0.999981
5584	ENSG00000116198	CEP104	0.0953426	0.00679487	0.924043	0.157745	0.441283	3.20789e-40	1.50331e-38	26	35	35	A2	Skin. not sun exposed, suprapubic (GTEx)	EpiXcan	0.995966	skin_not_sun_exposed_suprapubic	0.999981
5585	ENSG00000118655	DCLRE1B	0.0952741	-0.00546872	0.924097	0.0109932	0.0651743	1.733e-05	6.82293e-05	7	8	8	A2	Skin. not sun exposed, suprapubic (GTEx)	EpiXcan	0.995966	skin_not_sun_exposed_suprapubic	0.999981
5586	ENSG00000118705	RPN2	0.0952571	-0.162374	0.924111	0.00198956	0.1642	1.49389e-12	1.24997e-11	4	11	11	A2	Skin. not sun exposed, suprapubic (GTEx)	EpiXcan	0.995966	skin_not_sun_exposed_suprapubic	0.999981
5587	ENSG00000132740	IGHMBP2	-0.0952386	-0.0060807	0.924125	0.201407	0.552319	1.04662e-55	9.97636e-54	15	19	19	A2	Skin. not sun exposed, suprapubic (GTEx)	EpiXcan	0.995966	skin_not_sun_exposed_suprapubic	0.999981
5588	ENSG00000119718	EIF2B2	-0.0952337	-0.017004	0.924129	0.0191135	0.108449	1.75807e-08	9.90113e-08	4	7	7	A2	Skin. not sun exposed, suprapubic (GTEx)	EpiXcan	0.995966	skin_not_sun_exposed_suprapubic	0.999981
5589	ENSG00000125430	HS3ST3B1	0.0950772	0.0296651	0.924254	0.00910035	0.0186468	0.0243078	0.0628995	7	8	8	A2	Skin. not sun exposed, suprapubic (GTEx)	EpiXcan	0.995966	skin_not_sun_exposed_suprapubic	0.999981
5590	ENSG00000103222	ABCC1	0.0949866	0.000977596	0.924325	0.100238	0.127829	7.30607e-10	4.6897e-09	44	52	52	A2	Skin. not sun exposed, suprapubic (GTEx)	EpiXcan	0.995966	skin_not_sun_exposed_suprapubic	0.999981
5591	ENSG00000271553	AC018638.7	0.0947653	0.00922001	0.924501	0.207491	0.263563	6.13599e-21	9.73698e-20	72	86	86	A2	Skin. not sun exposed, suprapubic (GTEx)	EpiXcan	0.995966	skin_not_sun_exposed_suprapubic	0.999981
5592	ENSG00000049759	NEDD4L	-0.0947322	-0.0134879	0.924528	0.0753028	0.102086	4.11628e-08	2.22951e-07	30	37	37	A2	Skin. not sun exposed, suprapubic (GTEx)	EpiXcan	0.995966	skin_not_sun_exposed_suprapubic	0.999981
5593	ENSG00000124772	CPNE5	-0.0945216	-0.00498384	0.924695	0.0607257	0.104856	1.50374e-08	8.56519e-08	20	21	21	A2	Skin. not sun exposed, suprapubic (GTEx)	EpiXcan	0.995966	skin_not_sun_exposed_suprapubic	0.999981
5594	ENSG00000116688	MFN2	0.094401	-0.00872004	0.924791	0.0170242	0.0569624	5.13001e-05	0.000190113	6	6	6	A2	Skin. not sun exposed, suprapubic (GTEx)	EpiXcan	0.995966	skin_not_sun_exposed_suprapubic	0.999981
5595	ENSG00000174373	RALGAPA1	0.0942006	0.00388781	0.92495	0.286022	0.327798	8.9938e-27	1.97525e-25	51	60	60	A2	Skin. not sun exposed, suprapubic (GTEx)	EpiXcan	0.995966	skin_not_sun_exposed_suprapubic	0.999981
5596	ENSG00000167216	KATNAL2	-0.0940809	-0.00735392	0.925045	0.0170562	0.104444	3.76674e-08	2.05448e-07	21	27	27	A2	Skin. not sun exposed, suprapubic (GTEx)	EpiXcan	0.995966	skin_not_sun_exposed_suprapubic	0.999981
5597	ENSG00000225783	MIAT	0.093516	0.00707729	0.925494	0.16672	0.011151	0.0787781	0.183423	121	137	137	A2	Skin. not sun exposed, suprapubic (GTEx)	EpiXcan	0.995966	skin_not_sun_exposed_suprapubic	0.999981
5598	ENSG00000188321	ZNF559	-0.0933412	0.00209903	0.925632	0.392768	0.483211	1.08378e-45	6.38066e-44	39	46	46	A2	Skin. not sun exposed, suprapubic (GTEx)	EpiXcan	0.995966	skin_not_sun_exposed_suprapubic	0.999981
5599	ENSG00000119801	YPEL5	0.0932616	0.0586477	0.925696	0.0144524	0.0171757	0.025749	0.066274	11	14	14	A2	Skin. not sun exposed, suprapubic (GTEx)	EpiXcan	0.995966	skin_not_sun_exposed_suprapubic	0.999981
5600	ENSG00000075702	WDR62	-0.0926987	-0.00897636	0.926143	0.19231	0.326706	3.51967e-27	7.85313e-26	40	56	56	A2	Skin. not sun exposed, suprapubic (GTEx)	EpiXcan	0.995966	skin_not_sun_exposed_suprapubic	0.999981
5601	ENSG00000064687	ABCA7	-0.0926342	-0.00731526	0.926194	0.119731	0.342531	1.46417e-28	3.5618e-27	10	13	13	A2	Skin. not sun exposed, suprapubic (GTEx)	EpiXcan	0.995966	skin_not_sun_exposed_suprapubic	0.999981
5602	ENSG00000141431	ASXL3	0.0925127	0.0277958	0.926291	0.0248933	0.0246427	0.00943144	0.0259991	12	12	12	A2	Skin. not sun exposed, suprapubic (GTEx)	EpiXcan	0.995966	skin_not_sun_exposed_suprapubic	0.999981
5603	ENSG00000196693	ZNF33B	-0.0921941	-0.0103462	0.926544	0.0505548	0.0782391	2.13481e-06	9.40069e-06	26	33	33	A2	Skin. not sun exposed, suprapubic (GTEx)	EpiXcan	0.995966	skin_not_sun_exposed_suprapubic	0.999981
5604	ENSG00000205309	NT5M	0.0920453	0.0134271	0.926662	0.0197573	0.0556017	6.19351e-05	0.000226707	4	4	4	A2	Skin. not sun exposed, suprapubic (GTEx)	EpiXcan	0.995966	skin_not_sun_exposed_suprapubic	0.999981
5605	ENSG00000152492	CCDC50	-0.091947	-0.00315816	0.92674	0.0884261	0.0777783	1.98948e-06	8.79945e-06	110	131	131	A2	Skin. not sun exposed, suprapubic (GTEx)	EpiXcan	0.995966	skin_not_sun_exposed_suprapubic	0.999981
5606	ENSG00000129167	TPH1	-0.0919228	0.0210133	0.926759	0.0995642	0.0592593	4.18368e-05	0.000156659	56	64	64	A2	Skin. not sun exposed, suprapubic (GTEx)	EpiXcan	0.995966	skin_not_sun_exposed_suprapubic	0.999981
5607	ENSG00000196418	ZNF124	0.0917962	-0.0149228	0.92686	0.116366	0.275449	1.79291e-22	3.10151e-21	55	68	68	A2	Skin. not sun exposed, suprapubic (GTEx)	EpiXcan	0.995966	skin_not_sun_exposed_suprapubic	0.999981
5608	ENSG00000115091	ACTR3	0.0915701	0.00682291	0.92704	0.0237508	0.196336	5.35431e-15	5.50841e-14	5	9	9	A2	Skin. not sun exposed, suprapubic (GTEx)	EpiXcan	0.995966	skin_not_sun_exposed_suprapubic	0.999981
5609	ENSG00000101247	NDUFAF5	0.0915021	0.0180183	0.927094	0.0659157	0.054984	7.64634e-05	0.000276207	32	38	38	A2	Skin. not sun exposed, suprapubic (GTEx)	EpiXcan	0.995966	skin_not_sun_exposed_suprapubic	0.999981
5610	ENSG00000120688	WBP4	0.0910748	-0.00587208	0.927433	0.085174	0.0935454	2.2749e-07	1.12556e-06	30	37	37	A2	Skin. not sun exposed, suprapubic (GTEx)	EpiXcan	0.995966	skin_not_sun_exposed_suprapubic	0.999981
5611	ENSG00000125347	IRF1	0.0908129	0.0235619	0.927641	0.0325148	0.0305322	0.00350607	0.0101945	22	28	28	A2	Skin. not sun exposed, suprapubic (GTEx)	EpiXcan	0.995966	skin_not_sun_exposed_suprapubic	0.999981
5612	ENSG00000106686	SPATA6L	-0.0904531	-0.00349347	0.927927	0.315203	0.500727	1.60861e-47	1.04351e-45	21	28	28	A2	Skin. not sun exposed, suprapubic (GTEx)	EpiXcan	0.995966	skin_not_sun_exposed_suprapubic	0.999981
5613	ENSG00000233117	LINC00702	-0.0902787	-0.0116498	0.928066	0.00108152	0.0257679	0.00672829	0.0188742	10	15	15	A2	Skin. not sun exposed, suprapubic (GTEx)	EpiXcan	0.995966	skin_not_sun_exposed_suprapubic	0.999981
5614	ENSG00000177042	TMEM80	0.0900911	0.00440428	0.928215	0.164414	0.429035	4.23477e-38	1.75555e-36	23	31	31	A2	Skin. not sun exposed, suprapubic (GTEx)	EpiXcan	0.995966	skin_not_sun_exposed_suprapubic	0.999981
5615	ENSG00000151503	NCAPD3	0.0899341	0.0244601	0.92834	0.0271297	0.0957264	1.26255e-07	6.4307e-07	32	35	35	A2	Skin. not sun exposed, suprapubic (GTEx)	EpiXcan	0.995966	skin_not_sun_exposed_suprapubic	0.999981
5616	ENSG00000115107	STEAP3	-0.0898757	-0.00314113	0.928386	0.149732	0.277672	5.61966e-22	9.45289e-21	73	92	92	A2	Skin. not sun exposed, suprapubic (GTEx)	EpiXcan	0.995966	skin_not_sun_exposed_suprapubic	0.999981
5617	ENSG00000138375	SMARCAL1	-0.0898359	-0.00556503	0.928418	0.0283667	0.0847157	7.54175e-07	3.51898e-06	31	37	37	A2	Skin. not sun exposed, suprapubic (GTEx)	EpiXcan	0.995966	skin_not_sun_exposed_suprapubic	0.999981
5618	ENSG00000163785	RYK	-0.0894759	-0.0140675	0.928704	0.0153599	0.0155719	0.0362669	0.0909887	10	13	13	A2	Skin. not sun exposed, suprapubic (GTEx)	EpiXcan	0.995966	skin_not_sun_exposed_suprapubic	0.999981
5619	ENSG00000128563	PRKRIP1	0.089204	0.0358435	0.92892	0.0210649	0.0442896	0.000420007	0.00137954	8	10	10	A2	Skin. not sun exposed, suprapubic (GTEx)	EpiXcan	0.995966	skin_not_sun_exposed_suprapubic	0.999981
5620	ENSG00000150672	DLG2	-0.0885188	-0.00386984	0.929464	0.063909	0.140438	1.0904e-10	7.70872e-10	23	25	25	A2	Skin. not sun exposed, suprapubic (GTEx)	EpiXcan	0.995966	skin_not_sun_exposed_suprapubic	0.999981
5621	ENSG00000241015	TPM3P9	-0.0884914	-0.00551181	0.929486	0.294872	0.507879	2.14741e-49	1.53518e-47	121	171	171	A2	Skin. not sun exposed, suprapubic (GTEx)	EpiXcan	0.995966	skin_not_sun_exposed_suprapubic	0.999981
5622	ENSG00000166455	C16orf46	-0.0884621	-0.0182482	0.929509	0.0956898	0.0513209	0.000144335	0.000504344	83	103	103	A2	Skin. not sun exposed, suprapubic (GTEx)	EpiXcan	0.995966	skin_not_sun_exposed_suprapubic	0.999981
5623	ENSG00000153147	SMARCA5	0.0883808	0.037495	0.929574	0.0326048	0.0102906	0.0967375	0.220907	21	22	22	A2	Skin. not sun exposed, suprapubic (GTEx)	EpiXcan	0.995966	skin_not_sun_exposed_suprapubic	0.999981
5624	ENSG00000206562	METTL6	0.0883797	0.00641603	0.929575	0.0829687	0.163722	1.47813e-12	1.23799e-11	8	9	9	A2	Skin. not sun exposed, suprapubic (GTEx)	EpiXcan	0.995966	skin_not_sun_exposed_suprapubic	0.999981
5625	ENSG00000021762	OSBPL5	0.0879569	0.00482726	0.929911	0.082758	0.150875	1.0439e-11	8.10817e-11	18	21	21	A2	Skin. not sun exposed, suprapubic (GTEx)	EpiXcan	0.995966	skin_not_sun_exposed_suprapubic	0.999981
5626	ENSG00000116685	KIAA2013	0.087621	0.0143072	0.930178	0.00963813	0.0167605	0.0328666	0.0831725	4	6	6	A2	Skin. not sun exposed, suprapubic (GTEx)	EpiXcan	0.995966	skin_not_sun_exposed_suprapubic	0.999981
5627	ENSG00000124164	VAPB	-0.087276	-0.0101548	0.930452	0.117329	0.214735	2.44069e-16	2.75576e-15	15	17	17	A2	Skin. not sun exposed, suprapubic (GTEx)	EpiXcan	0.995966	skin_not_sun_exposed_suprapubic	0.999981
5628	ENSG00000185864	NPIPB4	0.0872603	0.0376721	0.930465	0.0314338	0.136648	1.49745e-10	1.03975e-09	20	29	29	A2	Skin. not sun exposed, suprapubic (GTEx)	EpiXcan	0.995966	skin_not_sun_exposed_suprapubic	0.999981
5629	ENSG00000186017	ZNF566	-0.0872065	-0.0114447	0.930507	0.0860435	0.191692	5.18281e-15	5.34375e-14	38	45	45	A2	Skin. not sun exposed, suprapubic (GTEx)	EpiXcan	0.995966	skin_not_sun_exposed_suprapubic	0.999981
5630	ENSG00000162384	C1orf123	-0.0870911	-0.00282071	0.930599	0.064925	0.142017	8.93217e-11	6.3564e-10	27	34	34	A2	Skin. not sun exposed, suprapubic (GTEx)	EpiXcan	0.995966	skin_not_sun_exposed_suprapubic	0.999981
5631	ENSG00000166073	GPR176	0.0870747	0.00995774	0.930612	0.0205098	0.0417813	0.000666687	0.0021323	15	20	20	A2	Skin. not sun exposed, suprapubic (GTEx)	EpiXcan	0.995966	skin_not_sun_exposed_suprapubic	0.999981
5632	ENSG00000099956	SMARCB1	0.0870587	0.00776063	0.930625	0.0743517	0.0660598	1.66038e-05	6.54989e-05	44	51	51	A2	Skin. not sun exposed, suprapubic (GTEx)	EpiXcan	0.995966	skin_not_sun_exposed_suprapubic	0.999981
5633	ENSG00000163166	IWS1	-0.0868985	-0.000458929	0.930752	0.0153354	0.0644407	1.79147e-05	7.03338e-05	24	35	35	A2	Skin. not sun exposed, suprapubic (GTEx)	EpiXcan	0.995966	skin_not_sun_exposed_suprapubic	0.999981
5634	ENSG00000143375	CGN	-0.0867369	-0.0340751	0.930881	0.0250379	0.0351976	0.0019454	0.00586467	16	17	17	A2	Skin. not sun exposed, suprapubic (GTEx)	EpiXcan	0.995966	skin_not_sun_exposed_suprapubic	0.999981
5635	ENSG00000158023	WDR66	-0.0866481	0.0173762	0.930951	0.0479126	0.138561	4.87371e-11	3.55309e-10	21	22	22	A2	Skin. not sun exposed, suprapubic (GTEx)	EpiXcan	0.995966	skin_not_sun_exposed_suprapubic	0.999981
5636	ENSG00000110925	CSRNP2	-0.0866181	-0.0438917	0.930975	0.00737875	0.016364	0.0354425	0.0891439	5	6	6	A2	Skin. not sun exposed, suprapubic (GTEx)	EpiXcan	0.995966	skin_not_sun_exposed_suprapubic	0.999981
5637	ENSG00000146085	MUT	0.0865714	0.00672302	0.931012	0.201776	0.418907	7.48228e-38	3.06555e-36	24	30	30	A2	Skin. not sun exposed, suprapubic (GTEx)	EpiXcan	0.995966	skin_not_sun_exposed_suprapubic	0.999981
5638	ENSG00000026025	VIM	0.0865137	0.00451057	0.931058	0.0201087	0.0197458	0.019084	0.0504062	25	28	28	A2	Skin. not sun exposed, suprapubic (GTEx)	EpiXcan	0.995966	skin_not_sun_exposed_suprapubic	0.999981
5639	ENSG00000198933	TBKBP1	-0.0864106	-0.00379346	0.93114	0.233719	0.360049	3.33539e-30	8.93603e-29	9	10	10	A2	Skin. not sun exposed, suprapubic (GTEx)	EpiXcan	0.995966	skin_not_sun_exposed_suprapubic	0.999981
5640	ENSG00000154511	FAM69A	-0.086396	-0.00469861	0.931152	0.0735877	0.0526715	0.000106661	0.000378364	36	40	40	A2	Skin. not sun exposed, suprapubic (GTEx)	EpiXcan	0.995966	skin_not_sun_exposed_suprapubic	0.999981
5641	ENSG00000104936	DMPK	-0.0861559	-0.0107989	0.931342	0.095538	0.257857	2.89459e-20	4.37058e-19	15	16	16	A2	Skin. not sun exposed, suprapubic (GTEx)	EpiXcan	0.995966	skin_not_sun_exposed_suprapubic	0.999981
5642	ENSG00000119231	SENP5	0.0855981	0.0143137	0.931786	0.0114031	0.0395976	0.000852994	0.00269159	7	8	8	A2	Skin. not sun exposed, suprapubic (GTEx)	EpiXcan	0.995966	skin_not_sun_exposed_suprapubic	0.999981
5643	ENSG00000164615	CAMLG	0.0855179	0.00548939	0.93185	0.126893	0.163736	1.97868e-12	1.63861e-11	25	27	27	A2	Skin. not sun exposed, suprapubic (GTEx)	EpiXcan	0.995966	skin_not_sun_exposed_suprapubic	0.999981
5644	ENSG00000115286	NDUFS7	0.085508	0.00719197	0.931858	0.0261112	0.0151855	0.040167	0.0998794	21	28	28	A2	Skin. not sun exposed, suprapubic (GTEx)	EpiXcan	0.995966	skin_not_sun_exposed_suprapubic	0.999981
5645	ENSG00000271959	AC100803.3	0.0851473	-0.00576915	0.932144	0.050596	0.0787577	1.19708e-06	5.45655e-06	46	62	62	A2	Skin. not sun exposed, suprapubic (GTEx)	EpiXcan	0.995966	skin_not_sun_exposed_suprapubic	0.999981
5646	ENSG00000113621	TXNDC15	0.0851257	0.00464057	0.932161	0.127343	0.228232	4.1812e-18	5.43479e-17	16	17	17	A2	Skin. not sun exposed, suprapubic (GTEx)	EpiXcan	0.995966	skin_not_sun_exposed_suprapubic	0.999981
5647	ENSG00000248019	FAM13A-AS1	-0.0850808	-0.0337143	0.932197	0.0793838	0.0289106	0.00455544	0.013064	62	76	76	A2	Skin. not sun exposed, suprapubic (GTEx)	EpiXcan	0.995966	skin_not_sun_exposed_suprapubic	0.999981
5648	ENSG00000197345	MRPL21	-0.0845106	-0.00568073	0.93265	0.254578	0.589116	1.50264e-62	2.12677e-60	15	21	21	A2	Skin. not sun exposed, suprapubic (GTEx)	EpiXcan	0.995966	skin_not_sun_exposed_suprapubic	0.999981
5649	ENSG00000231312	AC007388.1	-0.0844134	-0.0279298	0.932728	0.022874	0.0708138	7.53055e-06	3.10713e-05	11	16	16	A2	Skin. not sun exposed, suprapubic (GTEx)	EpiXcan	0.995966	skin_not_sun_exposed_suprapubic	0.999981
5650	ENSG00000063127	SLC6A16	-0.0841379	-0.0297984	0.932947	0.00532709	0.0193525	0.02141	0.0560324	3	4	4	A2	Skin. not sun exposed, suprapubic (GTEx)	EpiXcan	0.995966	skin_not_sun_exposed_suprapubic	0.999981
5651	ENSG00000179886	TIGD5	-0.0838803	-0.0294726	0.933152	0.0297958	0.108098	1.78696e-08	1.00518e-07	12	16	16	A2	Skin. not sun exposed, suprapubic (GTEx)	EpiXcan	0.995966	skin_not_sun_exposed_suprapubic	0.999981
5652	ENSG00000085733	CTTN	-0.0836194	-0.0180121	0.933359	0.0142215	0.0331655	0.00247843	0.00737321	13	17	17	A2	Skin. not sun exposed, suprapubic (GTEx)	EpiXcan	0.995966	skin_not_sun_exposed_suprapubic	0.999981
5653	ENSG00000188176	SMTNL2	-0.083288	-0.0259638	0.933623	0.00683188	0.0206423	0.0142099	0.0382168	13	16	16	A2	Skin. not sun exposed, suprapubic (GTEx)	EpiXcan	0.995966	skin_not_sun_exposed_suprapubic	0.999981
5654	ENSG00000145217	SLC26A1	-0.0830873	-0.00525596	0.933782	0.0985134	0.467714	3.19211e-43	1.6815e-41	24	28	28	A2	Skin. not sun exposed, suprapubic (GTEx)	EpiXcan	0.995966	skin_not_sun_exposed_suprapubic	0.999981
5655	ENSG00000157578	LCA5L	0.0830117	0.00488579	0.933842	0.107402	0.495254	2.32904e-46	1.44401e-44	17	29	29	A2	Skin. not sun exposed, suprapubic (GTEx)	EpiXcan	0.995966	skin_not_sun_exposed_suprapubic	0.999981
5656	ENSG00000271303	SRXN1	-0.0827441	-0.0350258	0.934055	0.0404741	0.110832	1.27637e-08	7.33574e-08	39	44	44	A2	Skin. not sun exposed, suprapubic (GTEx)	EpiXcan	0.995966	skin_not_sun_exposed_suprapubic	0.999981
5657	ENSG00000173064	HECTD4	0.0827108	0.00410409	0.934081	0.0513826	0.0407695	0.000816407	0.00258286	28	37	37	A2	Skin. not sun exposed, suprapubic (GTEx)	EpiXcan	0.995966	skin_not_sun_exposed_suprapubic	0.999981
5658	ENSG00000204070	SYS1	-0.0826651	-0.0149698	0.934118	0.00895807	0.0345071	0.00189098	0.00571043	2	2	2	A2	Skin. not sun exposed, suprapubic (GTEx)	EpiXcan	0.995966	skin_not_sun_exposed_suprapubic	0.999981
5659	ENSG00000224596	ZMIZ1-AS1	0.0825275	-0.000209153	0.934227	0.0738634	0.166543	1.1047e-12	9.33595e-12	26	28	28	A2	Skin. not sun exposed, suprapubic (GTEx)	EpiXcan	0.995966	skin_not_sun_exposed_suprapubic	0.999981
5660	ENSG00000165861	ZFYVE1	-0.082436	-0.066794	0.9343	0.000601142	0.0141753	0.0497722	0.121373	1	3	3	A2	Skin. not sun exposed, suprapubic (GTEx)	EpiXcan	0.995966	skin_not_sun_exposed_suprapubic	0.999981
5661	ENSG00000198959	TGM2	0.0823589	0.0130187	0.934361	0.0160974	0.0667633	1.39838e-05	5.57441e-05	5	7	7	A2	Skin. not sun exposed, suprapubic (GTEx)	EpiXcan	0.995966	skin_not_sun_exposed_suprapubic	0.999981
5662	ENSG00000164366	CCDC127	-0.0822165	0.0118468	0.934475	0.0596536	0.0788517	1.74444e-06	7.78196e-06	34	46	46	A2	Skin. not sun exposed, suprapubic (GTEx)	EpiXcan	0.995966	skin_not_sun_exposed_suprapubic	0.999981
5663	ENSG00000214253	FIS1	-0.0821724	-0.003465	0.93451	0.227688	0.31898	5.24108e-26	1.11101e-24	15	18	18	A2	Skin. not sun exposed, suprapubic (GTEx)	EpiXcan	0.995966	skin_not_sun_exposed_suprapubic	0.999981
5664	ENSG00000204713	TRIM27	0.0819631	0.00271154	0.934676	0.139168	0.389781	3.30395e-33	1.038e-31	16	24	24	A2	Skin. not sun exposed, suprapubic (GTEx)	EpiXcan	0.995966	skin_not_sun_exposed_suprapubic	0.999981
5665	ENSG00000160679	CHTOP	-0.0818614	0.00160016	0.934757	0.00658984	0.0476257	0.000285746	0.000963629	9	10	10	A2	Skin. not sun exposed, suprapubic (GTEx)	EpiXcan	0.995966	skin_not_sun_exposed_suprapubic	0.999981
5666	ENSG00000070423	RNF126	-0.0816508	-0.0108125	0.934924	0.0143099	0.0247608	0.00874101	0.0241862	11	20	20	A2	Skin. not sun exposed, suprapubic (GTEx)	EpiXcan	0.995966	skin_not_sun_exposed_suprapubic	0.999981
5667	ENSG00000153006	SREK1IP1	-0.0816139	-0.00916412	0.934954	0.0544101	0.102375	2.63422e-08	1.45662e-07	22	27	27	A2	Skin. not sun exposed, suprapubic (GTEx)	EpiXcan	0.995966	skin_not_sun_exposed_suprapubic	0.999981
5668	ENSG00000196639	HRH1	-0.0812184	-0.025304	0.935268	0.189258	0.0619549	2.95769e-05	0.000112404	107	127	127	A2	Skin. not sun exposed, suprapubic (GTEx)	EpiXcan	0.995966	skin_not_sun_exposed_suprapubic	0.999981
5669	ENSG00000243317	C7orf73	0.0812047	0.00159052	0.935279	0.346632	0.463245	7.0491e-43	3.67182e-41	40	45	45	A2	Skin. not sun exposed, suprapubic (GTEx)	EpiXcan	0.995966	skin_not_sun_exposed_suprapubic	0.999981
5670	ENSG00000135617	PRADC1	-0.0811149	0.00919792	0.935351	0.00569862	0.0524804	0.000130404	0.000458064	10	11	11	A2	Skin. not sun exposed, suprapubic (GTEx)	EpiXcan	0.995966	skin_not_sun_exposed_suprapubic	0.999981
5671	ENSG00000122367	LDB3	0.0807871	-0.000903593	0.935611	0.0851502	0.18064	4.8126e-14	4.55944e-13	39	43	43	A2	Skin. not sun exposed, suprapubic (GTEx)	EpiXcan	0.995966	skin_not_sun_exposed_suprapubic	0.999981
5672	ENSG00000101447	FAM83D	-0.0806795	-0.00247431	0.935697	0.116074	0.150385	1.41252e-11	1.08392e-10	21	24	24	A2	Skin. not sun exposed, suprapubic (GTEx)	EpiXcan	0.995966	skin_not_sun_exposed_suprapubic	0.999981
5673	ENSG00000102804	TSC22D1	0.0804813	0.0278153	0.935854	0.0130295	0.0468851	0.000270154	0.000912585	10	13	13	A2	Skin. not sun exposed, suprapubic (GTEx)	EpiXcan	0.995966	skin_not_sun_exposed_suprapubic	0.999981
5674	ENSG00000105887	MTPN	-0.0804448	0.00364264	0.935883	0.0232518	0.0307216	0.00303522	0.00893665	19	24	24	A2	Skin. not sun exposed, suprapubic (GTEx)	EpiXcan	0.995966	skin_not_sun_exposed_suprapubic	0.999981
5675	ENSG00000165832	TRUB1	0.0803331	0.0260769	0.935972	0.0152486	0.0763638	1.01226e-06	4.66726e-06	7	8	8	A2	Skin. not sun exposed, suprapubic (GTEx)	EpiXcan	0.995966	skin_not_sun_exposed_suprapubic	0.999981
5676	ENSG00000131067	GGT7	0.0801986	0.00926341	0.936079	0.0191218	0.0757923	2.79211e-06	1.21161e-05	8	9	9	A2	Skin. not sun exposed, suprapubic (GTEx)	EpiXcan	0.995966	skin_not_sun_exposed_suprapubic	0.999981
5677	ENSG00000173226	IQCB1	-0.080164	0.0105619	0.936107	0.292098	0.454395	9.48718e-42	4.73076e-40	50	57	57	A2	Skin. not sun exposed, suprapubic (GTEx)	EpiXcan	0.995966	skin_not_sun_exposed_suprapubic	0.999981
5678	ENSG00000144401	METTL21A	-0.0797901	-0.012734	0.936404	0.0215105	0.0863463	6.66351e-07	3.13004e-06	14	19	19	A2	Skin. not sun exposed, suprapubic (GTEx)	EpiXcan	0.995966	skin_not_sun_exposed_suprapubic	0.999981
5679	ENSG00000262580	AC087741.1	0.0797591	0.00564363	0.936429	0.111655	0.442821	2.40317e-39	1.07582e-37	6	10	10	A2	Skin. not sun exposed, suprapubic (GTEx)	EpiXcan	0.995966	skin_not_sun_exposed_suprapubic	0.999981
5680	ENSG00000259969	AL049838.1	0.0797149	0.00912223	0.936464	0.0299236	0.0263902	0.00646498	0.0181829	28	36	36	A2	Skin. not sun exposed, suprapubic (GTEx)	EpiXcan	0.995966	skin_not_sun_exposed_suprapubic	0.999981
5681	ENSG00000146263	MMS22L	-0.0794874	-0.00734322	0.936645	0.0586566	0.069877	9.02063e-06	3.69474e-05	31	42	42	A2	Skin. not sun exposed, suprapubic (GTEx)	EpiXcan	0.995966	skin_not_sun_exposed_suprapubic	0.999981
5682	ENSG00000151665	PIGF	0.0792417	0.0171922	0.93684	0.032935	0.0593042	3.05879e-05	0.000115963	12	16	16	A2	Skin. not sun exposed, suprapubic (GTEx)	EpiXcan	0.995966	skin_not_sun_exposed_suprapubic	0.999981
5683	ENSG00000186283	TOR3A	-0.0791675	-0.0275687	0.936899	0.0757247	0.0964961	9.1642e-08	4.74885e-07	14	16	16	A2	Skin. not sun exposed, suprapubic (GTEx)	EpiXcan	0.995966	skin_not_sun_exposed_suprapubic	0.999981
5684	ENSG00000162076	FLYWCH2	-0.0791275	-0.0140648	0.936931	0.014541	0.0459369	0.000333462	0.00111223	10	16	16	A2	Skin. not sun exposed, suprapubic (GTEx)	EpiXcan	0.995966	skin_not_sun_exposed_suprapubic	0.999981
5685	ENSG00000127415	IDUA	-0.07907	-0.0139384	0.936977	0.0271691	0.0807997	1.64762e-06	7.38282e-06	11	12	12	A2	Skin. not sun exposed, suprapubic (GTEx)	EpiXcan	0.995966	skin_not_sun_exposed_suprapubic	0.999981
5686	ENSG00000122176	FMOD	-0.078973	-0.0134171	0.937054	0.0163815	0.0799769	1.76685e-06	7.87689e-06	12	15	15	A2	Skin. not sun exposed, suprapubic (GTEx)	EpiXcan	0.995966	skin_not_sun_exposed_suprapubic	0.999981
5687	ENSG00000101004	NINL	0.0789482	0.00555479	0.937074	0.033561	0.0833746	1.05185e-06	4.84023e-06	15	18	18	A2	Skin. not sun exposed, suprapubic (GTEx)	EpiXcan	0.995966	skin_not_sun_exposed_suprapubic	0.999981
5688	ENSG00000115677	HDLBP	-0.0789039	-0.0051356	0.937109	0.148568	0.310025	2.76337e-25	5.52358e-24	40	50	50	A2	Skin. not sun exposed, suprapubic (GTEx)	EpiXcan	0.995966	skin_not_sun_exposed_suprapubic	0.999981
5689	ENSG00000244479	OR2A1-AS1	-0.0784642	-0.00984069	0.937459	0.0545181	0.0967962	7.75527e-08	4.05625e-07	55	80	80	A2	Skin. not sun exposed, suprapubic (GTEx)	EpiXcan	0.995966	skin_not_sun_exposed_suprapubic	0.999981
5690	ENSG00000180822	PSMG4	0.078176	0.00512257	0.937688	0.111442	0.278558	4.81092e-22	8.12175e-21	10	14	14	A2	Skin. not sun exposed, suprapubic (GTEx)	EpiXcan	0.995966	skin_not_sun_exposed_suprapubic	0.999981
5691	ENSG00000172867	KRT2	0.0779539	0.0122319	0.937865	0.0487315	0.11859	3.59481e-09	2.17583e-08	16	19	19	A2	Skin. not sun exposed, suprapubic (GTEx)	EpiXcan	0.995966	skin_not_sun_exposed_suprapubic	0.999981
5692	ENSG00000085514	PILRA	0.0777857	0.00361623	0.937999	0.34588	0.624153	1.30032e-70	2.8469e-68	23	27	27	A2	Skin. not sun exposed, suprapubic (GTEx)	EpiXcan	0.995966	skin_not_sun_exposed_suprapubic	0.999981
5693	ENSG00000099251	HSD17B7P2	-0.0777356	-0.0225326	0.938038	0.0523033	0.132791	1.03879e-10	7.35868e-10	21	32	32	A2	Skin. not sun exposed, suprapubic (GTEx)	EpiXcan	0.995966	skin_not_sun_exposed_suprapubic	0.999981
5694	ENSG00000132471	WBP2	-0.0776297	-0.011132	0.938123	0.0405195	0.0667184	1.3294e-05	5.31458e-05	9	15	15	A2	Skin. not sun exposed, suprapubic (GTEx)	EpiXcan	0.995966	skin_not_sun_exposed_suprapubic	0.999981
5695	ENSG00000091127	PUS7	-0.0775324	-0.0184389	0.9382	0.00614841	0.0193769	0.0213792	0.0559623	1	1	1	A2	Skin. not sun exposed, suprapubic (GTEx)	EpiXcan	0.995966	skin_not_sun_exposed_suprapubic	0.999981
5696	ENSG00000203644	AC083799.1	-0.0773964	-0.00154947	0.938308	0.0060436	0.0160436	0.0357433	0.0897877	6	6	6	A2	Skin. not sun exposed, suprapubic (GTEx)	EpiXcan	0.995966	skin_not_sun_exposed_suprapubic	0.999981
5697	ENSG00000108797	CNTNAP1	-0.0773819	-0.01417	0.93832	0.0237442	0.0369264	0.00143768	0.00441479	22	25	25	A2	Skin. not sun exposed, suprapubic (GTEx)	EpiXcan	0.995966	skin_not_sun_exposed_suprapubic	0.999981
5698	ENSG00000105270	CLIP3	0.0773614	0.0334438	0.938336	0.021281	0.0502548	0.000165714	0.000574039	15	19	19	A2	Skin. not sun exposed, suprapubic (GTEx)	EpiXcan	0.995966	skin_not_sun_exposed_suprapubic	0.999981
5699	ENSG00000185085	INTS5	0.0772897	-0.00615097	0.938393	0.00880688	0.0822975	1.11029e-06	5.09076e-06	7	12	12	A2	Skin. not sun exposed, suprapubic (GTEx)	EpiXcan	0.995966	skin_not_sun_exposed_suprapubic	0.999981
5700	ENSG00000260645	AL359715.3	0.0772036	0.00570863	0.938462	0.0577725	0.186857	1.32222e-14	1.31304e-13	30	36	36	A2	Skin. not sun exposed, suprapubic (GTEx)	EpiXcan	0.995966	skin_not_sun_exposed_suprapubic	0.999981
5701	ENSG00000143126	CELSR2	-0.0767389	-0.00777258	0.938831	0.0124394	0.0260462	0.0077086	0.021478	11	13	13	A2	Skin. not sun exposed, suprapubic (GTEx)	EpiXcan	0.995966	skin_not_sun_exposed_suprapubic	0.999981
5702	ENSG00000124762	CDKN1A	0.076672	0.019568	0.938884	0.0178685	0.0282852	0.0052975	0.0150779	12	13	13	A2	Skin. not sun exposed, suprapubic (GTEx)	EpiXcan	0.995966	skin_not_sun_exposed_suprapubic	0.999981
5703	ENSG00000131018	SYNE1	0.0762032	-0.0128089	0.939257	0.0215422	0.0123601	0.0669466	0.158589	28	34	34	A2	Skin. not sun exposed, suprapubic (GTEx)	EpiXcan	0.995966	skin_not_sun_exposed_suprapubic	0.999981
5704	ENSG00000167118	URM1	0.0758845	0.0110185	0.939511	0.0275505	0.0189798	0.0204905	0.0538268	21	26	26	A2	Skin. not sun exposed, suprapubic (GTEx)	EpiXcan	0.995966	skin_not_sun_exposed_suprapubic	0.999981
5705	ENSG00000177879	AP3S1	-0.0758045	-0.0103148	0.939575	0.0739964	0.10544	2.98952e-08	1.64658e-07	23	26	26	A2	Skin. not sun exposed, suprapubic (GTEx)	EpiXcan	0.995966	skin_not_sun_exposed_suprapubic	0.999981
5706	ENSG00000196268	ZNF493	0.0751273	0.0316188	0.940113	0.0469267	0.141082	1.00074e-10	7.10352e-10	23	30	30	A2	Skin. not sun exposed, suprapubic (GTEx)	EpiXcan	0.995966	skin_not_sun_exposed_suprapubic	0.999981
5707	ENSG00000171160	MORN4	0.0749805	0.0065496	0.94023	0.176401	0.266536	7.82554e-21	1.22928e-19	49	56	56	A2	Skin. not sun exposed, suprapubic (GTEx)	EpiXcan	0.995966	skin_not_sun_exposed_suprapubic	0.999981
5708	ENSG00000127083	OMD	-0.0748363	-0.0121641	0.940345	0.056876	0.0105261	0.0914205	0.209805	69	76	76	A2	Skin. not sun exposed, suprapubic (GTEx)	EpiXcan	0.995966	skin_not_sun_exposed_suprapubic	0.999981
5709	ENSG00000176014	TUBB6	0.0748176	-0.00110132	0.94036	0.0299848	0.0121054	0.0692289	0.163388	32	39	39	A2	Skin. not sun exposed, suprapubic (GTEx)	EpiXcan	0.995966	skin_not_sun_exposed_suprapubic	0.999981
5710	ENSG00000168395	ING5	-0.0747128	-0.00818136	0.940443	0.150157	0.196883	4.36354e-15	4.51899e-14	29	32	32	A2	Skin. not sun exposed, suprapubic (GTEx)	EpiXcan	0.995966	skin_not_sun_exposed_suprapubic	0.999981
5711	ENSG00000105072	C19orf44	0.0744052	0.0184602	0.940688	0.0360588	0.0571662	6.33594e-05	0.000231618	25	31	31	A2	Skin. not sun exposed, suprapubic (GTEx)	EpiXcan	0.995966	skin_not_sun_exposed_suprapubic	0.999981
5712	ENSG00000165322	ARHGAP12	-0.0740314	-0.025802	0.940985	0.0225239	0.052582	0.000114682	0.000405584	17	20	20	A2	Skin. not sun exposed, suprapubic (GTEx)	EpiXcan	0.995966	skin_not_sun_exposed_suprapubic	0.999981
5713	ENSG00000189190	ZNF600	-0.0735325	-0.00261509	0.941382	0.17117	0.383567	1.77511e-32	5.36051e-31	22	29	29	A2	Skin. not sun exposed, suprapubic (GTEx)	EpiXcan	0.995966	skin_not_sun_exposed_suprapubic	0.999981
5714	ENSG00000123415	SMUG1	-0.0733767	-0.00682413	0.941506	0.269386	0.410014	1.54333e-35	5.39279e-34	22	25	25	A2	Skin. not sun exposed, suprapubic (GTEx)	EpiXcan	0.995966	skin_not_sun_exposed_suprapubic	0.999981
5715	ENSG00000125731	SH2D3A	-0.0732323	-0.00307673	0.941621	0.0924013	0.302138	3.76691e-24	7.14235e-23	9	12	12	A2	Skin. not sun exposed, suprapubic (GTEx)	EpiXcan	0.995966	skin_not_sun_exposed_suprapubic	0.999981
5716	ENSG00000103254	FAM173A	0.0731751	-0.00683149	0.941667	0.0136537	0.0144876	0.0451672	0.11111	21	28	28	A2	Skin. not sun exposed, suprapubic (GTEx)	EpiXcan	0.995966	skin_not_sun_exposed_suprapubic	0.999981
5717	ENSG00000177917	ARL6IP6	-0.0728486	0.0448977	0.941927	0.00741942	0.0123786	0.0651977	0.154918	8	10	10	A2	Skin. not sun exposed, suprapubic (GTEx)	EpiXcan	0.995966	skin_not_sun_exposed_suprapubic	0.999981
5718	ENSG00000064703	DDX20	-0.0724368	-0.00960777	0.942254	0.0181526	0.0818356	1.1364e-06	5.20195e-06	5	7	7	A2	Skin. not sun exposed, suprapubic (GTEx)	EpiXcan	0.995966	skin_not_sun_exposed_suprapubic	0.999981
5719	ENSG00000145214	DGKQ	0.0718682	0.0480361	0.942707	0.00198345	0.0960056	1.25252e-07	6.38659e-07	3	6	6	A2	Skin. not sun exposed, suprapubic (GTEx)	EpiXcan	0.995966	skin_not_sun_exposed_suprapubic	0.999981
5720	ENSG00000125375	ATP5S	0.071463	0.0267875	0.943029	0.00294605	0.0546994	7.75709e-05	0.00027999	3	5	5	A2	Skin. not sun exposed, suprapubic (GTEx)	EpiXcan	0.995966	skin_not_sun_exposed_suprapubic	0.999981
5721	ENSG00000103351	CLUAP1	0.0712844	0.0110164	0.943171	0.066895	0.257811	5.57037e-20	8.216e-19	4	8	8	A2	Skin. not sun exposed, suprapubic (GTEx)	EpiXcan	0.995966	skin_not_sun_exposed_suprapubic	0.999981
5722	ENSG00000132313	MRPL35	0.0711658	0.00662625	0.943266	0.058078	0.234512	4.69673e-18	6.08794e-17	27	41	41	A2	Skin. not sun exposed, suprapubic (GTEx)	EpiXcan	0.995966	skin_not_sun_exposed_suprapubic	0.999981
5723	ENSG00000114279	FGF12	0.0711105	0.0204766	0.94331	0.0123264	0.0391073	0.000998653	0.00312486	42	55	55	A2	Skin. not sun exposed, suprapubic (GTEx)	EpiXcan	0.995966	skin_not_sun_exposed_suprapubic	0.999981
5724	ENSG00000079277	MKNK1	-0.0709295	-0.00656223	0.943454	0.0270486	0.0560867	6.95635e-05	0.000252716	10	12	12	A2	Skin. not sun exposed, suprapubic (GTEx)	EpiXcan	0.995966	skin_not_sun_exposed_suprapubic	0.999981
5725	ENSG00000185128	TBC1D3F	-0.0708868	-0.018228	0.943488	0.0172913	0.0711076	4.53429e-06	1.92179e-05	2	3	3	A2	Skin. not sun exposed, suprapubic (GTEx)	EpiXcan	0.995966	skin_not_sun_exposed_suprapubic	0.999981
5726	ENSG00000155850	SLC26A2	-0.0708448	-0.0110088	0.943521	0.0136028	0.0169845	0.0282443	0.0723641	4	4	4	A2	Skin. not sun exposed, suprapubic (GTEx)	EpiXcan	0.995966	skin_not_sun_exposed_suprapubic	0.999981
5727	ENSG00000088448	ANKRD10	-0.0707975	0.00529133	0.943559	0.0452414	0.160947	1.37176e-12	1.15165e-11	37	55	55	A2	Skin. not sun exposed, suprapubic (GTEx)	EpiXcan	0.995966	skin_not_sun_exposed_suprapubic	0.999981
5728	ENSG00000044115	CTNNA1	-0.0706659	-0.0262944	0.943664	0.00985313	0.051078	0.000130192	0.000457435	3	3	3	A2	Skin. not sun exposed, suprapubic (GTEx)	EpiXcan	0.995966	skin_not_sun_exposed_suprapubic	0.999981
5729	ENSG00000100983	GSS	0.0706527	0.0127781	0.943674	0.042028	0.0818083	7.48362e-07	3.49302e-06	19	25	25	A2	Skin. not sun exposed, suprapubic (GTEx)	EpiXcan	0.995966	skin_not_sun_exposed_suprapubic	0.999981
5730	ENSG00000177951	BET1L	0.0705648	0.0147529	0.943744	0.0351176	0.0440023	0.000445365	0.00145635	14	17	17	A2	Skin. not sun exposed, suprapubic (GTEx)	EpiXcan	0.995966	skin_not_sun_exposed_suprapubic	0.999981
5731	ENSG00000188687	SLC4A5	0.070364	-0.0123164	0.943904	0.103768	0.144457	3.02789e-11	2.25076e-10	42	54	54	A2	Skin. not sun exposed, suprapubic (GTEx)	EpiXcan	0.995966	skin_not_sun_exposed_suprapubic	0.999981
5732	ENSG00000242294	STAG3L5P	0.0701764	0.00265677	0.944053	0.274576	0.607595	7.6875e-66	1.28235e-63	18	26	26	A2	Skin. not sun exposed, suprapubic (GTEx)	EpiXcan	0.995966	skin_not_sun_exposed_suprapubic	0.999981
5733	ENSG00000137288	UQCC2	-0.0701661	-0.0200105	0.944061	0.0649675	0.0768622	2.80454e-06	1.21663e-05	22	25	25	A2	Skin. not sun exposed, suprapubic (GTEx)	EpiXcan	0.995966	skin_not_sun_exposed_suprapubic	0.999981
5734	ENSG00000170667	RASA4B	-0.0700884	-0.0133219	0.944123	0.0216912	0.0331837	0.00258451	0.00766836	12	19	19	A2	Skin. not sun exposed, suprapubic (GTEx)	EpiXcan	0.995966	skin_not_sun_exposed_suprapubic	0.999981
5735	ENSG00000197943	PLCG2	0.0700061	0.0133762	0.944189	0.0325272	0.11592	4.04061e-09	2.43619e-08	19	23	23	A2	Skin. not sun exposed, suprapubic (GTEx)	EpiXcan	0.995966	skin_not_sun_exposed_suprapubic	0.999981
5736	ENSG00000096093	EFHC1	0.0696385	0.0112847	0.944481	0.0123226	0.0450474	0.000414779	0.00136395	4	4	4	A2	Skin. not sun exposed, suprapubic (GTEx)	EpiXcan	0.995966	skin_not_sun_exposed_suprapubic	0.999981
5737	ENSG00000248835	AL357673.1	0.0696161	0.00612297	0.944499	0.0758335	0.175007	1.20845e-13	1.106e-12	15	20	20	A2	Skin. not sun exposed, suprapubic (GTEx)	EpiXcan	0.995966	skin_not_sun_exposed_suprapubic	0.999981
5738	ENSG00000121578	B4GALT4	-0.0695643	-0.0426877	0.94454	0.0162141	0.0268069	0.00620281	0.0174842	12	12	12	A2	Skin. not sun exposed, suprapubic (GTEx)	EpiXcan	0.995966	skin_not_sun_exposed_suprapubic	0.999981
5739	ENSG00000183474	GTF2H2C	0.0695529	0.0178259	0.94455	0.012205	0.0402734	0.000540333	0.00174853	4	5	5	A2	Skin. not sun exposed, suprapubic (GTEx)	EpiXcan	0.995966	skin_not_sun_exposed_suprapubic	0.999981
5740	ENSG00000072864	NDE1	-0.0692899	0.00113399	0.944759	0.0973769	0.183554	2.34505e-14	2.27082e-13	12	16	16	A2	Skin. not sun exposed, suprapubic (GTEx)	EpiXcan	0.995966	skin_not_sun_exposed_suprapubic	0.999981
5741	ENSG00000130202	NECTIN2	0.0692425	-0.0475758	0.944797	0.018349	0.0373404	0.00129335	0.00399304	19	24	24	A2	Skin. not sun exposed, suprapubic (GTEx)	EpiXcan	0.995966	skin_not_sun_exposed_suprapubic	0.999981
5742	ENSG00000127526	SLC35E1	-0.0689946	-0.03293	0.944994	0.0206195	0.060025	4.30376e-05	0.000160897	9	10	10	A2	Skin. not sun exposed, suprapubic (GTEx)	EpiXcan	0.995966	skin_not_sun_exposed_suprapubic	0.999981
5743	ENSG00000244026	FAM86DP	0.067845	0.00703559	0.945909	0.231109	0.506297	4.16344e-48	2.778e-46	31	45	45	A2	Skin. not sun exposed, suprapubic (GTEx)	EpiXcan	0.995966	skin_not_sun_exposed_suprapubic	0.999981
5744	ENSG00000175115	PACS1	0.0678168	0.0165644	0.945931	0.0151743	0.0158291	0.0378529	0.0945783	21	29	29	A2	Skin. not sun exposed, suprapubic (GTEx)	EpiXcan	0.995966	skin_not_sun_exposed_suprapubic	0.999981
5745	ENSG00000133112	TPT1	-0.0676183	-0.0916939	0.94609	0.0106341	0.0446257	0.000374424	0.00123941	12	13	13	A2	Skin. not sun exposed, suprapubic (GTEx)	EpiXcan	0.995966	skin_not_sun_exposed_suprapubic	0.999981
5746	ENSG00000026103	FAS	-0.0675323	-0.00379723	0.946158	0.194932	0.255269	3.29493e-20	4.95371e-19	40	49	49	A2	Skin. not sun exposed, suprapubic (GTEx)	EpiXcan	0.995966	skin_not_sun_exposed_suprapubic	0.999981
5747	ENSG00000117479	SLC19A2	0.0675161	-0.00912967	0.946171	0.0238346	0.0190169	0.0207573	0.0544665	18	21	21	A2	Skin. not sun exposed, suprapubic (GTEx)	EpiXcan	0.995966	skin_not_sun_exposed_suprapubic	0.999981
5748	ENSG00000158623	COPG2	0.0672588	0.00734203	0.946376	0.0680291	0.371097	4.42883e-32	1.30646e-30	16	27	27	A2	Skin. not sun exposed, suprapubic (GTEx)	EpiXcan	0.995966	skin_not_sun_exposed_suprapubic	0.999981
5749	ENSG00000179988	PSTK	0.0671523	-0.000724274	0.94646	0.0772868	0.157555	5.97498e-12	4.77045e-11	17	18	18	A2	Skin. not sun exposed, suprapubic (GTEx)	EpiXcan	0.995966	skin_not_sun_exposed_suprapubic	0.999981
5750	ENSG00000264247	LINC00909	-0.0671472	-0.00243121	0.946464	0.0558385	0.340996	2.63525e-28	6.30122e-27	12	16	16	A2	Skin. not sun exposed, suprapubic (GTEx)	EpiXcan	0.995966	skin_not_sun_exposed_suprapubic	0.999981
5751	ENSG00000134852	CLOCK	-0.0669476	-0.0122256	0.946623	0.101241	0.222489	3.73075e-17	4.52208e-16	32	41	41	A2	Skin. not sun exposed, suprapubic (GTEx)	EpiXcan	0.995966	skin_not_sun_exposed_suprapubic	0.999981
5752	ENSG00000186001	LRCH3	-0.0662864	-0.0223063	0.94715	0.00819049	0.0382946	0.00106805	0.00333377	3	5	5	A2	Skin. not sun exposed, suprapubic (GTEx)	EpiXcan	0.995966	skin_not_sun_exposed_suprapubic	0.999981
5753	ENSG00000148384	INPP5E	0.066259	0.0183311	0.947172	0.0034871	0.045086	0.000343748	0.00114327	2	3	3	A2	Skin. not sun exposed, suprapubic (GTEx)	EpiXcan	0.995966	skin_not_sun_exposed_suprapubic	0.999981
5754	ENSG00000108852	MPP2	0.0659607	0.00369663	0.947409	0.280652	0.474723	7.27528e-45	4.19511e-43	27	31	31	A2	Skin. not sun exposed, suprapubic (GTEx)	EpiXcan	0.995966	skin_not_sun_exposed_suprapubic	0.999981
5755	ENSG00000137185	ZSCAN9	-0.0659275	0.0113097	0.947436	0.076024	0.213733	1.44221e-16	1.6605e-15	18	25	25	A2	Skin. not sun exposed, suprapubic (GTEx)	EpiXcan	0.995966	skin_not_sun_exposed_suprapubic	0.999981
5756	ENSG00000164144	ARFIP1	0.0656773	0.0062914	0.947635	0.0718448	0.247247	1.8323e-19	2.62393e-18	26	32	32	A2	Skin. not sun exposed, suprapubic (GTEx)	EpiXcan	0.995966	skin_not_sun_exposed_suprapubic	0.999981
5757	ENSG00000213963	AC019080.1	-0.0652192	-0.00973666	0.948	0.0365945	0.0134438	0.0551132	0.133238	26	31	31	A2	Skin. not sun exposed, suprapubic (GTEx)	EpiXcan	0.995966	skin_not_sun_exposed_suprapubic	0.999981
5758	ENSG00000167037	SGSM1	-0.065045	-0.00961379	0.948138	0.0575538	0.137456	1.60055e-10	1.10641e-09	42	47	47	A2	Skin. not sun exposed, suprapubic (GTEx)	EpiXcan	0.995966	skin_not_sun_exposed_suprapubic	0.999981
5759	ENSG00000143578	CREB3L4	0.0650115	0.023775	0.948165	0.0300218	0.0669133	1.34707e-05	5.38213e-05	14	19	19	A2	Skin. not sun exposed, suprapubic (GTEx)	EpiXcan	0.995966	skin_not_sun_exposed_suprapubic	0.999981
5760	ENSG00000239713	APOBEC3G	-0.0648537	-0.00387924	0.94829	0.0637828	0.185497	1.33869e-14	1.32752e-13	29	35	35	A2	Skin. not sun exposed, suprapubic (GTEx)	EpiXcan	0.995966	skin_not_sun_exposed_suprapubic	0.999981
5761	ENSG00000101353	MROH8	-0.0647295	-0.0217539	0.948389	0.0269661	0.0377583	0.000926372	0.00291235	24	34	34	A2	Skin. not sun exposed, suprapubic (GTEx)	EpiXcan	0.995966	skin_not_sun_exposed_suprapubic	0.999981
5762	ENSG00000189343	AC004448.1	-0.0646307	-0.0533197	0.948468	0.0133397	0.0113342	0.0779591	0.181667	15	16	16	A2	Skin. not sun exposed, suprapubic (GTEx)	EpiXcan	0.995966	skin_not_sun_exposed_suprapubic	0.999981
5763	ENSG00000116857	TMEM9	-0.064365	-0.000187167	0.94868	0.109971	0.353887	1.33334e-29	3.46619e-28	27	29	29	A2	Skin. not sun exposed, suprapubic (GTEx)	EpiXcan	0.995966	skin_not_sun_exposed_suprapubic	0.999981
5764	ENSG00000115459	ELMOD3	0.064221	0.0222397	0.948794	0.0376712	0.0148143	0.0439345	0.108471	31	32	32	A2	Skin. not sun exposed, suprapubic (GTEx)	EpiXcan	0.995966	skin_not_sun_exposed_suprapubic	0.999981
5765	ENSG00000146918	NCAPG2	-0.0640826	-0.0471869	0.948904	0.0352062	0.039031	0.000897935	0.00282675	25	32	32	A2	Skin. not sun exposed, suprapubic (GTEx)	EpiXcan	0.995966	skin_not_sun_exposed_suprapubic	0.999981
5766	ENSG00000124593	AL365205.1	-0.0640689	-0.00682794	0.948915	0.183586	0.223918	2.09969e-17	2.58986e-16	35	40	40	A2	Skin. not sun exposed, suprapubic (GTEx)	EpiXcan	0.995966	skin_not_sun_exposed_suprapubic	0.999981
5767	ENSG00000092758	COL9A3	-0.0636232	-0.0109293	0.94927	0.0307668	0.0320585	0.00285282	0.00842437	38	46	46	A2	Skin. not sun exposed, suprapubic (GTEx)	EpiXcan	0.995966	skin_not_sun_exposed_suprapubic	0.999981
5768	ENSG00000122515	ZMIZ2	-0.0636139	-0.00832477	0.949278	0.0243264	0.0568936	4.3052e-05	0.000160908	11	13	13	A2	Skin. not sun exposed, suprapubic (GTEx)	EpiXcan	0.995966	skin_not_sun_exposed_suprapubic	0.999981
5769	ENSG00000234127	TRIM26	-0.0635364	-0.00679156	0.949339	0.0330876	0.0568755	5.66058e-05	0.000208288	9	10	10	A2	Skin. not sun exposed, suprapubic (GTEx)	EpiXcan	0.995966	skin_not_sun_exposed_suprapubic	0.999981
5770	ENSG00000062598	ELMO2	-0.0633853	0.0190941	0.94946	0.0240425	0.0239191	0.00948154	0.0261166	28	33	33	A2	Skin. not sun exposed, suprapubic (GTEx)	EpiXcan	0.995966	skin_not_sun_exposed_suprapubic	0.999981
5771	ENSG00000228451	SDAD1P1	-0.0632438	-0.00862199	0.949572	0.198055	0.293448	2.72527e-23	4.9083e-22	25	26	26	A2	Skin. not sun exposed, suprapubic (GTEx)	EpiXcan	0.995966	skin_not_sun_exposed_suprapubic	0.999981
5772	ENSG00000138600	SPPL2A	0.0629962	0.00964054	0.94977	0.0490365	0.015672	0.0359778	0.090328	25	29	29	A2	Skin. not sun exposed, suprapubic (GTEx)	EpiXcan	0.995966	skin_not_sun_exposed_suprapubic	0.999981
5773	ENSG00000143442	POGZ	0.0628219	0.00464311	0.949908	0.0792171	0.0960347	1.5594e-07	7.87683e-07	21	23	23	A2	Skin. not sun exposed, suprapubic (GTEx)	EpiXcan	0.995966	skin_not_sun_exposed_suprapubic	0.999981
5774	ENSG00000173210	ABLIM3	-0.0627684	-0.0136142	0.949951	0.0114613	0.0449068	0.000387721	0.00128101	2	3	3	A2	Skin. not sun exposed, suprapubic (GTEx)	EpiXcan	0.995966	skin_not_sun_exposed_suprapubic	0.999981
5775	ENSG00000165714	BORCS5	-0.0623745	0.0142354	0.950265	0.084459	0.0829043	1.26942e-06	5.76756e-06	36	41	41	A2	Skin. not sun exposed, suprapubic (GTEx)	EpiXcan	0.995966	skin_not_sun_exposed_suprapubic	0.999981
5776	ENSG00000142102	PGGHG	-0.0621218	-0.007475	0.950466	0.143839	0.341914	2.2656e-28	5.45456e-27	22	30	30	A2	Skin. not sun exposed, suprapubic (GTEx)	EpiXcan	0.995966	skin_not_sun_exposed_suprapubic	0.999981
5777	ENSG00000099977	DDT	0.0618975	-0.0251304	0.950644	0.0344944	0.0813537	1.49559e-06	6.73833e-06	26	31	31	A2	Skin. not sun exposed, suprapubic (GTEx)	EpiXcan	0.995966	skin_not_sun_exposed_suprapubic	0.999981
5778	ENSG00000084764	MAPRE3	-0.0618772	-0.00254144	0.950661	0.0296346	0.0664518	1.29906e-05	5.20216e-05	9	12	12	A2	Skin. not sun exposed, suprapubic (GTEx)	EpiXcan	0.995966	skin_not_sun_exposed_suprapubic	0.999981
5779	ENSG00000114395	CYB561D2	0.0618583	0.0100307	0.950676	0.0146304	0.0396822	0.00075171	0.00239059	10	14	14	A2	Skin. not sun exposed, suprapubic (GTEx)	EpiXcan	0.995966	skin_not_sun_exposed_suprapubic	0.999981
5780	ENSG00000107745	MICU1	-0.0617971	-0.00595655	0.950724	0.0145885	0.0314069	0.00338885	0.00988234	10	14	14	A2	Skin. not sun exposed, suprapubic (GTEx)	EpiXcan	0.995966	skin_not_sun_exposed_suprapubic	0.999981
5781	ENSG00000139508	SLC46A3	-0.0617268	-0.00375841	0.95078	0.0603324	0.147279	2.75059e-11	2.05444e-10	4	4	4	A2	Skin. not sun exposed, suprapubic (GTEx)	EpiXcan	0.995966	skin_not_sun_exposed_suprapubic	0.999981
5782	ENSG00000155561	NUP205	-0.0614658	-0.0285727	0.950988	0.0324577	0.0101587	0.0955209	0.218378	26	28	28	A2	Skin. not sun exposed, suprapubic (GTEx)	EpiXcan	0.995966	skin_not_sun_exposed_suprapubic	0.999981
5783	ENSG00000188185	LINC00265	0.0611443	-0.00697689	0.951244	0.0124093	0.356449	1.44095e-29	3.7252e-28	15	19	19	A2	Skin. not sun exposed, suprapubic (GTEx)	EpiXcan	0.995966	skin_not_sun_exposed_suprapubic	0.999981
5784	ENSG00000165629	ATP5C1	0.0608528	0.0196223	0.951476	0.0157929	0.0403028	0.000760373	0.0024154	20	23	23	A2	Skin. not sun exposed, suprapubic (GTEx)	EpiXcan	0.995966	skin_not_sun_exposed_suprapubic	0.999981
5785	ENSG00000180385	EMC3-AS1	-0.0604621	-0.00499889	0.951788	0.0249142	0.128894	3.21169e-10	2.14501e-09	10	12	12	A2	Skin. not sun exposed, suprapubic (GTEx)	EpiXcan	0.995966	skin_not_sun_exposed_suprapubic	0.999981
5786	ENSG00000122376	FAM35A	0.0604133	0.00425331	0.951826	0.121696	0.192093	5.07784e-15	5.23937e-14	50	60	60	A2	Skin. not sun exposed, suprapubic (GTEx)	EpiXcan	0.995966	skin_not_sun_exposed_suprapubic	0.999981
5787	ENSG00000090863	GLG1	0.0602135	0.00604975	0.951986	0.0238601	0.0191448	0.0225748	0.0587951	14	14	14	A2	Skin. not sun exposed, suprapubic (GTEx)	EpiXcan	0.995966	skin_not_sun_exposed_suprapubic	0.999981
5788	ENSG00000115825	PRKD3	-0.0601942	-0.0142218	0.952001	0.01428	0.0687814	1.0781e-05	4.37739e-05	12	14	14	A2	Skin. not sun exposed, suprapubic (GTEx)	EpiXcan	0.995966	skin_not_sun_exposed_suprapubic	0.999981
5789	ENSG00000247228	AC009060.1	-0.0600278	-0.0184269	0.952134	0.0356313	0.0177093	0.0268184	0.0688871	22	25	25	A2	Skin. not sun exposed, suprapubic (GTEx)	EpiXcan	0.995966	skin_not_sun_exposed_suprapubic	0.999981
5790	ENSG00000129535	NRL	-0.0598187	-0.0234814	0.9523	0.00381975	0.0238775	0.00976791	0.0268421	1	1	1	A2	Skin. not sun exposed, suprapubic (GTEx)	EpiXcan	0.995966	skin_not_sun_exposed_suprapubic	0.999981
5791	ENSG00000189227	C15orf61	0.0597162	0.0069393	0.952382	0.0320514	0.209859	5.38655e-16	5.94302e-15	9	12	12	A2	Skin. not sun exposed, suprapubic (GTEx)	EpiXcan	0.995966	skin_not_sun_exposed_suprapubic	0.999981
5792	ENSG00000164050	PLXNB1	0.0591046	0.00823656	0.952869	0.0217133	0.0957174	1.08179e-07	5.56055e-07	10	16	16	A2	Skin. not sun exposed, suprapubic (GTEx)	EpiXcan	0.995966	skin_not_sun_exposed_suprapubic	0.999981
5793	ENSG00000143153	ATP1B1	0.0590675	0.0108208	0.952898	0.0627236	0.0815712	1.34788e-06	6.10423e-06	56	73	73	A2	Skin. not sun exposed, suprapubic (GTEx)	EpiXcan	0.995966	skin_not_sun_exposed_suprapubic	0.999981
5794	ENSG00000158106	RHPN1	-0.0589287	0.00379178	0.953009	0.0505516	0.176186	2.64168e-13	2.35018e-12	15	18	18	A2	Skin. not sun exposed, suprapubic (GTEx)	EpiXcan	0.995966	skin_not_sun_exposed_suprapubic	0.999981
5795	ENSG00000196209	SIRPB2	0.0581873	0.000639535	0.953599	0.0764831	0.134382	3.1372e-10	2.09726e-09	14	14	14	A2	Skin. not sun exposed, suprapubic (GTEx)	EpiXcan	0.995966	skin_not_sun_exposed_suprapubic	0.999981
5796	ENSG00000108771	DHX58	-0.057903	-0.0127625	0.953826	0.111887	0.309353	9.14968e-26	1.89653e-24	24	29	29	A2	Skin. not sun exposed, suprapubic (GTEx)	EpiXcan	0.995966	skin_not_sun_exposed_suprapubic	0.999981
5797	ENSG00000180902	D2HGDH	-0.0578891	-0.00317257	0.953837	0.297446	0.468367	7.49511e-44	4.08644e-42	66	81	81	A2	Skin. not sun exposed, suprapubic (GTEx)	EpiXcan	0.995966	skin_not_sun_exposed_suprapubic	0.999981
5798	ENSG00000184271	POU6F1	0.0578681	0.00745345	0.953854	0.0227391	0.0860583	2.73967e-07	1.34319e-06	5	7	7	A2	Skin. not sun exposed, suprapubic (GTEx)	EpiXcan	0.995966	skin_not_sun_exposed_suprapubic	0.999981
5799	ENSG00000175906	ARL4D	-0.0576684	-0.00505847	0.954013	0.170631	0.40015	4.64855e-35	1.57713e-33	16	23	23	A2	Skin. not sun exposed, suprapubic (GTEx)	EpiXcan	0.995966	skin_not_sun_exposed_suprapubic	0.999981
5800	ENSG00000186153	WWOX	0.0575201	-0.000487559	0.954131	0.254956	0.24699	3.16256e-19	4.43138e-18	112	144	144	A2	Skin. not sun exposed, suprapubic (GTEx)	EpiXcan	0.995966	skin_not_sun_exposed_suprapubic	0.999981
5801	ENSG00000196187	TMEM63A	-0.0574791	-0.0143195	0.954164	0.0220638	0.0802536	1.17998e-06	5.39092e-06	14	18	18	A2	Skin. not sun exposed, suprapubic (GTEx)	EpiXcan	0.995966	skin_not_sun_exposed_suprapubic	0.999981
5802	ENSG00000197712	FAM114A1	0.0573907	0.0124174	0.954234	0.103152	0.223331	1.52312e-17	1.89706e-16	59	71	71	A2	Skin. not sun exposed, suprapubic (GTEx)	EpiXcan	0.995966	skin_not_sun_exposed_suprapubic	0.999981
5803	ENSG00000183092	BEGAIN	0.057203	0.0151309	0.954383	0.0186812	0.307104	1.82491e-25	3.71128e-24	12	18	18	A2	Skin. not sun exposed, suprapubic (GTEx)	EpiXcan	0.995966	skin_not_sun_exposed_suprapubic	0.999981
5804	ENSG00000169756	LIMS1	0.0571653	-0.0534129	0.954413	0.00578832	0.0142768	0.0488304	0.119221	5	6	6	A2	Skin. not sun exposed, suprapubic (GTEx)	EpiXcan	0.995966	skin_not_sun_exposed_suprapubic	0.999981
5805	ENSG00000183778	B3GALT5	-0.0570578	-0.0196016	0.954499	0.0291686	0.0549446	8.59433e-05	0.000309016	16	20	20	A2	Skin. not sun exposed, suprapubic (GTEx)	EpiXcan	0.995966	skin_not_sun_exposed_suprapubic	0.999981
5806	ENSG00000204611	ZNF616	-0.0570407	-0.0173296	0.954513	0.0756133	0.0690154	1.03458e-05	4.21045e-05	38	43	43	A2	Skin. not sun exposed, suprapubic (GTEx)	EpiXcan	0.995966	skin_not_sun_exposed_suprapubic	0.999981
5807	ENSG00000221838	AP4M1	0.056866	0.0316443	0.954652	0.00692564	0.0749995	1.68616e-06	7.53394e-06	10	15	15	A2	Skin. not sun exposed, suprapubic (GTEx)	EpiXcan	0.995966	skin_not_sun_exposed_suprapubic	0.999981
5808	ENSG00000168026	TTC21A	-0.0566425	-0.0118552	0.95483	0.0724968	0.0668155	1.2369e-05	4.96602e-05	24	24	24	A2	Skin. not sun exposed, suprapubic (GTEx)	EpiXcan	0.995966	skin_not_sun_exposed_suprapubic	0.999981
5809	ENSG00000130312	MRPL34	-0.0566315	0.00623925	0.954839	0.196536	0.377894	1.92677e-32	5.80599e-31	37	48	48	A2	Skin. not sun exposed, suprapubic (GTEx)	EpiXcan	0.995966	skin_not_sun_exposed_suprapubic	0.999981
5810	ENSG00000197548	ATG7	-0.0563504	-0.0259607	0.955063	0.149371	0.175094	1.9934e-13	1.79394e-12	69	86	86	A2	Skin. not sun exposed, suprapubic (GTEx)	EpiXcan	0.995966	skin_not_sun_exposed_suprapubic	0.999981
5811	ENSG00000140022	STON2	0.0561677	0.0181586	0.955208	0.00749369	0.0110294	0.0846153	0.195681	13	15	15	A2	Skin. not sun exposed, suprapubic (GTEx)	EpiXcan	0.995966	skin_not_sun_exposed_suprapubic	0.999981
5812	ENSG00000102879	CORO1A	-0.0559478	-0.00129083	0.955383	0.0579831	0.132496	3.69884e-10	2.45514e-09	19	22	22	A2	Skin. not sun exposed, suprapubic (GTEx)	EpiXcan	0.995966	skin_not_sun_exposed_suprapubic	0.999981
5813	ENSG00000187957	DNER	-0.0558273	0.00173232	0.955479	0.00915939	0.0292638	0.00456402	0.013086	6	6	6	A2	Skin. not sun exposed, suprapubic (GTEx)	EpiXcan	0.995966	skin_not_sun_exposed_suprapubic	0.999981
5814	ENSG00000172965	MIR4435-2HG	-0.0554137	-0.0363669	0.955809	0.00400054	0.0395741	0.000822568	0.00260118	5	7	7	A2	Skin. not sun exposed, suprapubic (GTEx)	EpiXcan	0.995966	skin_not_sun_exposed_suprapubic	0.999981
5815	ENSG00000185070	FLRT2	0.0553219	0.00868991	0.955882	0.106968	0.0474404	0.000241094	0.00081876	77	90	90	A2	Skin. not sun exposed, suprapubic (GTEx)	EpiXcan	0.995966	skin_not_sun_exposed_suprapubic	0.999981
5816	ENSG00000197457	STMN3	-0.0550391	-0.0179046	0.956107	0.0444188	0.0462136	0.000322154	0.00107836	28	37	37	A2	Skin. not sun exposed, suprapubic (GTEx)	EpiXcan	0.995966	skin_not_sun_exposed_suprapubic	0.999981
5817	ENSG00000120725	SIL1	0.0547504	-0.00684577	0.956337	0.114262	0.128762	4.73153e-10	3.1053e-09	48	63	63	A2	Skin. not sun exposed, suprapubic (GTEx)	EpiXcan	0.995966	skin_not_sun_exposed_suprapubic	0.999981
5818	ENSG00000168724	DNAJC21	-0.0547494	-0.0120566	0.956338	0.0200243	0.07815	2.19221e-06	9.64132e-06	9	11	11	A2	Skin. not sun exposed, suprapubic (GTEx)	EpiXcan	0.995966	skin_not_sun_exposed_suprapubic	0.999981
5819	ENSG00000142864	SERBP1	0.054712	0.0455737	0.956368	0.00694665	0.070908	7.099e-06	2.94119e-05	4	6	6	A2	Skin. not sun exposed, suprapubic (GTEx)	EpiXcan	0.995966	skin_not_sun_exposed_suprapubic	0.999981
5820	ENSG00000143156	NME7	-0.0546495	-0.000711811	0.956418	0.129662	0.25078	4.84032e-20	7.1694e-19	12	15	15	A2	Skin. not sun exposed, suprapubic (GTEx)	EpiXcan	0.995966	skin_not_sun_exposed_suprapubic	0.999981
5821	ENSG00000114115	RBP1	-0.0545769	-0.00843236	0.956476	0.0432896	0.0779063	1.99416e-06	8.81458e-06	7	8	8	A2	Skin. not sun exposed, suprapubic (GTEx)	EpiXcan	0.995966	skin_not_sun_exposed_suprapubic	0.999981
5822	ENSG00000138162	TACC2	-0.0544235	0.00330283	0.956598	0.130511	0.153104	8.66572e-12	6.78347e-11	41	46	46	A2	Skin. not sun exposed, suprapubic (GTEx)	EpiXcan	0.995966	skin_not_sun_exposed_suprapubic	0.999981
5823	ENSG00000170629	DPY19L2P2	0.0543598	-0.00230728	0.956648	0.0258814	0.0140574	0.0476603	0.116649	49	54	54	A2	Skin. not sun exposed, suprapubic (GTEx)	EpiXcan	0.995966	skin_not_sun_exposed_suprapubic	0.999981
5824	ENSG00000146425	DYNLT1	-0.0543334	-0.170989	0.95667	0.00308119	0.0896933	3.459e-07	1.67774e-06	7	12	12	A2	Skin. not sun exposed, suprapubic (GTEx)	EpiXcan	0.995966	skin_not_sun_exposed_suprapubic	0.999981
5825	ENSG00000165895	ARHGAP42	0.0540703	0.00883421	0.956879	0.024832	0.0126712	0.0643328	0.153044	22	25	25	A2	Skin. not sun exposed, suprapubic (GTEx)	EpiXcan	0.995966	skin_not_sun_exposed_suprapubic	0.999981
5826	ENSG00000137714	FDX1	-0.0537461	-0.00385432	0.957137	0.0402149	0.0662287	6.19549e-06	2.58829e-05	6	6	6	A2	Skin. not sun exposed, suprapubic (GTEx)	EpiXcan	0.995966	skin_not_sun_exposed_suprapubic	0.999981
5827	ENSG00000076258	FMO4	0.053697	0.0082238	0.957177	0.0784255	0.103737	3.74101e-08	2.04204e-07	26	31	31	A2	Skin. not sun exposed, suprapubic (GTEx)	EpiXcan	0.995966	skin_not_sun_exposed_suprapubic	0.999981
5828	ENSG00000156990	RPUSD3	-0.0536239	-0.0119995	0.957235	0.0335614	0.0630409	2.35499e-05	9.07289e-05	14	15	15	A2	Skin. not sun exposed, suprapubic (GTEx)	EpiXcan	0.995966	skin_not_sun_exposed_suprapubic	0.999981
5829	ENSG00000149089	APIP	-0.0535212	-0.000891606	0.957317	0.452823	0.669472	8.38621e-79	3.09231e-76	61	72	72	A2	Skin. not sun exposed, suprapubic (GTEx)	EpiXcan	0.995966	skin_not_sun_exposed_suprapubic	0.999981
5830	ENSG00000214455	RCN1P2	0.0534475	0.0389618	0.957375	0.00984435	0.029486	0.00407829	0.01178	13	15	15	A2	Skin. not sun exposed, suprapubic (GTEx)	EpiXcan	0.995966	skin_not_sun_exposed_suprapubic	0.999981
5831	ENSG00000173715	C11orf80	-0.0531735	-0.0206037	0.957594	0.0836219	0.114606	6.27288e-09	3.71024e-08	23	29	29	A2	Skin. not sun exposed, suprapubic (GTEx)	EpiXcan	0.995994	skin_not_sun_exposed_suprapubic	0.999981
5832	ENSG00000114859	CLCN2	0.0527754	0.0106918	0.957911	0.00412662	0.0146202	0.0470483	0.1153	9	15	15	A2	Skin. not sun exposed, suprapubic (GTEx)	EpiXcan	0.995994	skin_not_sun_exposed_suprapubic	0.999981
5833	ENSG00000211896	IGHG1	0.0526055	0.0154528	0.958046	0.00918689	0.0119227	0.0703972	0.165739	5	5	5	A2	Skin. not sun exposed, suprapubic (GTEx)	EpiXcan	0.995994	skin_not_sun_exposed_suprapubic	0.999981
5834	ENSG00000075568	TMEM131	0.0524635	0.00907873	0.958159	0.0575101	0.0571433	5.12843e-05	0.000190105	19	21	21	A2	Skin. not sun exposed, suprapubic (GTEx)	EpiXcan	0.995994	skin_not_sun_exposed_suprapubic	0.999981
5835	ENSG00000161896	IP6K3	-0.0523826	-0.00776135	0.958224	0.0196629	0.0613516	2.89404e-05	0.000110044	6	8	8	A2	Skin. not sun exposed, suprapubic (GTEx)	EpiXcan	0.995994	skin_not_sun_exposed_suprapubic	0.999981
5836	ENSG00000138119	MYOF	-0.0516568	-0.00772196	0.958802	0.0971751	0.0948272	1.57211e-07	7.93532e-07	35	39	39	A2	Skin. not sun exposed, suprapubic (GTEx)	EpiXcan	0.996084	skin_not_sun_exposed_suprapubic	0.999981
5837	ENSG00000170248	PDCD6IP	-0.0516545	-0.0070763	0.958804	0.06594	0.171104	1.83109e-13	1.65211e-12	16	20	20	A2	Skin. not sun exposed, suprapubic (GTEx)	EpiXcan	0.996084	skin_not_sun_exposed_suprapubic	0.999981
5838	ENSG00000074201	CLNS1A	0.0514879	0.0236475	0.958937	0.0212814	0.0610639	3.55653e-05	0.000133962	14	16	16	A2	Skin. not sun exposed, suprapubic (GTEx)	EpiXcan	0.996084	skin_not_sun_exposed_suprapubic	0.999981
5839	ENSG00000184232	OAF	-0.0514494	0.00216262	0.958967	0.0583953	0.157157	6.38688e-12	5.07618e-11	20	23	23	A2	Skin. not sun exposed, suprapubic (GTEx)	EpiXcan	0.996084	skin_not_sun_exposed_suprapubic	0.999981
5840	ENSG00000119729	RHOQ	0.0512277	0.00919335	0.959144	0.00547707	0.0163836	0.0340792	0.0859462	10	11	11	A2	Skin. not sun exposed, suprapubic (GTEx)	EpiXcan	0.996097	skin_not_sun_exposed_suprapubic	0.999981
5841	ENSG00000179889	PDXDC1	0.0505048	0.0185568	0.95972	0.0600578	0.0259278	0.00784274	0.0218344	26	27	27	A2	Skin. not sun exposed, suprapubic (GTEx)	EpiXcan	0.996148	skin_not_sun_exposed_suprapubic	0.999981
5842	ENSG00000013306	SLC25A39	-0.0502581	-0.0124379	0.959917	0.0359799	0.268332	3.34131e-21	5.36908e-20	16	24	24	A2	Skin. not sun exposed, suprapubic (GTEx)	EpiXcan	0.996148	skin_not_sun_exposed_suprapubic	0.999981
5843	ENSG00000170113	NIPA1	0.0501223	0.114632	0.960025	0.000185538	0.0554744	5.49958e-05	0.000203003	6	27	27	A2	Skin. not sun exposed, suprapubic (GTEx)	EpiXcan	0.996148	skin_not_sun_exposed_suprapubic	0.999981
5844	ENSG00000112319	EYA4	-0.0500469	0.0271041	0.960085	0.0252095	0.03435	0.00204719	0.00614902	28	33	33	A2	Skin. not sun exposed, suprapubic (GTEx)	EpiXcan	0.996148	skin_not_sun_exposed_suprapubic	0.999981
5845	ENSG00000254772	EEF1G	0.0496423	0.00750215	0.960407	0.0419818	0.0103644	0.0938373	0.214845	29	32	32	A2	Skin. not sun exposed, suprapubic (GTEx)	EpiXcan	0.996148	skin_not_sun_exposed_suprapubic	0.999981
5846	ENSG00000135976	ANKRD36	0.0495584	0.00285897	0.960474	0.0362056	0.0364655	0.00149659	0.00457764	8	9	9	A2	Skin. not sun exposed, suprapubic (GTEx)	EpiXcan	0.996148	skin_not_sun_exposed_suprapubic	0.999981
5847	ENSG00000032219	ARID4A	-0.0493177	-0.0177539	0.960666	0.0309759	0.0566308	7.10365e-05	0.000257733	22	23	23	A2	Skin. not sun exposed, suprapubic (GTEx)	EpiXcan	0.996148	skin_not_sun_exposed_suprapubic	0.999981
5848	ENSG00000175322	ZNF519	-0.0490615	-0.00627616	0.96087	0.0819501	0.16704	6.4298e-13	5.5717e-12	17	24	24	A2	Skin. not sun exposed, suprapubic (GTEx)	EpiXcan	0.996148	skin_not_sun_exposed_suprapubic	0.999981
5849	ENSG00000196378	ZNF34	-0.0489934	-0.0130894	0.960925	0.0617779	0.103589	4.54126e-08	2.44269e-07	18	23	23	A2	Skin. not sun exposed, suprapubic (GTEx)	EpiXcan	0.996148	skin_not_sun_exposed_suprapubic	0.999981
5850	ENSG00000147408	CSGALNACT1	0.0485434	0.0108157	0.961283	0.163535	0.27018	3.14294e-22	5.37715e-21	45	55	55	A2	Skin. not sun exposed, suprapubic (GTEx)	EpiXcan	0.996148	skin_not_sun_exposed_suprapubic	0.999981
5851	ENSG00000117868	ESYT2	0.0485249	0.0426725	0.961298	0.0161148	0.0436282	0.000474934	0.00154726	8	10	10	A2	Skin. not sun exposed, suprapubic (GTEx)	EpiXcan	0.996148	skin_not_sun_exposed_suprapubic	0.999981
5852	ENSG00000124275	MTRR	0.0485223	0.167451	0.9613	2.20702e-05	0.0165312	0.0337696	0.0852423	1	2	2	A2	Skin. not sun exposed, suprapubic (GTEx)	EpiXcan	0.996148	skin_not_sun_exposed_suprapubic	0.999981
5853	ENSG00000093010	COMT	0.0484868	0.00276395	0.961328	0.209628	0.108165	1.94425e-08	1.08884e-07	70	82	82	A2	Skin. not sun exposed, suprapubic (GTEx)	EpiXcan	0.996148	skin_not_sun_exposed_suprapubic	0.999981
5854	ENSG00000083123	BCKDHB	0.0479513	0.0296616	0.961755	0.0373337	0.10196	4.86729e-08	2.60805e-07	40	51	51	A2	Skin. not sun exposed, suprapubic (GTEx)	EpiXcan	0.996318	skin_not_sun_exposed_suprapubic	0.999981
5855	ENSG00000137752	CASP1	-0.0477187	-0.00421066	0.96194	0.025866	0.0150328	0.0436231	0.107785	25	26	26	A2	Skin. not sun exposed, suprapubic (GTEx)	EpiXcan	0.996318	skin_not_sun_exposed_suprapubic	0.999981
5856	ENSG00000124225	PMEPA1	-0.0475087	-0.00807126	0.962108	0.0101105	0.0217241	0.0143482	0.0385664	9	11	11	A2	Skin. not sun exposed, suprapubic (GTEx)	EpiXcan	0.996318	skin_not_sun_exposed_suprapubic	0.999981
5857	ENSG00000162402	USP24	-0.0473665	0.00621088	0.962221	0.0301379	0.149361	6.64602e-12	5.27914e-11	6	10	10	A2	Skin. not sun exposed, suprapubic (GTEx)	EpiXcan	0.996318	skin_not_sun_exposed_suprapubic	0.999981
5858	ENSG00000124786	SLC35B3	0.0464732	0.00367485	0.962933	0.0332578	0.0419586	0.000644658	0.00206609	45	52	52	A2	Skin. not sun exposed, suprapubic (GTEx)	EpiXcan	0.996318	skin_not_sun_exposed_suprapubic	0.999981
5859	ENSG00000091732	ZC3HC1	-0.0458919	-0.0829773	0.963396	0.00879529	0.0180257	0.0248759	0.0643102	5	6	6	A2	Skin. not sun exposed, suprapubic (GTEx)	EpiXcan	0.996318	skin_not_sun_exposed_suprapubic	0.999981
5860	ENSG00000110002	VWA5A	-0.0453376	-0.0282541	0.963838	0.0361867	0.0497452	0.000202065	0.000693825	28	30	30	A2	Skin. not sun exposed, suprapubic (GTEx)	EpiXcan	0.996318	skin_not_sun_exposed_suprapubic	0.999981
5861	ENSG00000180257	ZNF816	0.044988	0.00148296	0.964117	0.23326	0.477138	2.91448e-44	1.60778e-42	14	19	19	A2	Skin. not sun exposed, suprapubic (GTEx)	EpiXcan	0.996318	skin_not_sun_exposed_suprapubic	0.999981
5862	ENSG00000180479	ZNF571	0.0448189	-0.00706025	0.964252	0.0196232	0.0161772	0.0331762	0.0838804	21	25	25	A2	Skin. not sun exposed, suprapubic (GTEx)	EpiXcan	0.996318	skin_not_sun_exposed_suprapubic	0.999981
5863	ENSG00000047617	ANO2	0.0447959	0.031468	0.96427	0.0382782	0.0870362	5.25584e-07	2.48884e-06	18	20	20	A2	Skin. not sun exposed, suprapubic (GTEx)	EpiXcan	0.996318	skin_not_sun_exposed_suprapubic	0.999981
5864	ENSG00000119888	EPCAM	-0.0444002	-0.0421247	0.964585	0.00399845	0.0452805	0.000399782	0.00131868	4	5	5	A2	Skin. not sun exposed, suprapubic (GTEx)	EpiXcan	0.996318	skin_not_sun_exposed_suprapubic	0.999981
5865	ENSG00000168936	TMEM129	-0.0443597	-0.0126684	0.964618	0.058459	0.145566	3.2837e-11	2.43703e-10	17	20	20	A2	Skin. not sun exposed, suprapubic (GTEx)	EpiXcan	0.996318	skin_not_sun_exposed_suprapubic	0.999981
5866	ENSG00000128294	TPST2	0.0443433	0.010068	0.964631	0.067265	0.227639	1.95969e-17	2.43002e-16	38	47	47	A2	Skin. not sun exposed, suprapubic (GTEx)	EpiXcan	0.996318	skin_not_sun_exposed_suprapubic	0.999981
5867	ENSG00000198919	DZIP3	-0.0442175	-0.0316633	0.964731	0.0408171	0.0457081	0.000320795	0.00107407	44	50	50	A2	Skin. not sun exposed, suprapubic (GTEx)	EpiXcan	0.996318	skin_not_sun_exposed_suprapubic	0.999981
5868	ENSG00000160049	DFFA	0.0442075	-0.174196	0.964739	0.00218931	0.0281204	0.00521929	0.0148644	3	4	4	A2	Skin. not sun exposed, suprapubic (GTEx)	EpiXcan	0.996318	skin_not_sun_exposed_suprapubic	0.999981
5869	ENSG00000144230	GPR17	0.0441104	0.00584215	0.964816	0.2822	0.538094	1.78264e-53	1.59097e-51	35	46	46	A2	Skin. not sun exposed, suprapubic (GTEx)	EpiXcan	0.996318	skin_not_sun_exposed_suprapubic	0.999981
5870	ENSG00000131055	COX4I2	0.0440319	0.00485391	0.964879	0.0329184	0.105331	2.39945e-08	1.33205e-07	7	9	9	A2	Skin. not sun exposed, suprapubic (GTEx)	EpiXcan	0.996318	skin_not_sun_exposed_suprapubic	0.999981
5871	ENSG00000213741	RPS29	0.0435789	0.0212308	0.96524	0.00288841	0.0332612	0.00251276	0.007469	2	3	3	A2	Skin. not sun exposed, suprapubic (GTEx)	EpiXcan	0.996318	skin_not_sun_exposed_suprapubic	0.999981
5872	ENSG00000183444	OR7E38P	-0.0435225	-0.00122478	0.965285	0.223785	0.389765	4.10482e-33	1.27249e-31	37	43	43	A2	Skin. not sun exposed, suprapubic (GTEx)	EpiXcan	0.996318	skin_not_sun_exposed_suprapubic	0.999981
5873	ENSG00000263753	LINC00667	-0.0432771	0.000402408	0.965481	0.243116	0.398871	9.40432e-35	3.15247e-33	44	51	51	A2	Skin. not sun exposed, suprapubic (GTEx)	EpiXcan	0.996318	skin_not_sun_exposed_suprapubic	0.999981
5874	ENSG00000120370	GORAB	0.0432012	0.00160597	0.965541	0.012675	0.013446	0.0556792	0.134513	9	14	14	A2	Skin. not sun exposed, suprapubic (GTEx)	EpiXcan	0.996318	skin_not_sun_exposed_suprapubic	0.999981
5875	ENSG00000186020	ZNF529	0.0431124	-0.0122858	0.965612	0.114324	0.0421554	0.000614498	0.00197712	62	69	69	A2	Skin. not sun exposed, suprapubic (GTEx)	EpiXcan	0.996318	skin_not_sun_exposed_suprapubic	0.999981
5876	ENSG00000143318	CASQ1	-0.0427063	-0.0301947	0.965936	0.0327113	0.0275443	0.00577497	0.0163539	46	56	56	A2	Skin. not sun exposed, suprapubic (GTEx)	EpiXcan	0.996318	skin_not_sun_exposed_suprapubic	0.999981
5877	ENSG00000095015	MAP3K1	-0.0425517	-0.0112871	0.966059	0.00379036	0.0120441	0.0703253	0.165669	2	2	2	A2	Skin. not sun exposed, suprapubic (GTEx)	EpiXcan	0.996318	skin_not_sun_exposed_suprapubic	0.999981
5878	ENSG00000241288	AC092902.2	-0.0423565	0.000125967	0.966215	0.108906	0.209618	4.7882e-16	5.30374e-15	17	19	19	A2	Skin. not sun exposed, suprapubic (GTEx)	EpiXcan	0.996318	skin_not_sun_exposed_suprapubic	0.999981
5879	ENSG00000250138	AC139495.3	0.0420028	-0.00630857	0.966497	0.0844601	0.121508	1.74871e-09	1.0895e-08	23	31	31	A2	Skin. not sun exposed, suprapubic (GTEx)	EpiXcan	0.996318	skin_not_sun_exposed_suprapubic	0.999981
5880	ENSG00000240207	AC080013.1	0.0417555	0.0143031	0.966694	0.0909931	0.136692	1.85446e-10	1.26508e-09	31	41	41	A2	Skin. not sun exposed, suprapubic (GTEx)	EpiXcan	0.996318	skin_not_sun_exposed_suprapubic	0.999981
5881	ENSG00000178307	TMEM11	-0.0416077	-0.00362696	0.966811	0.0750566	0.237034	1.49475e-18	2.00234e-17	8	11	11	A2	Skin. not sun exposed, suprapubic (GTEx)	EpiXcan	0.996318	skin_not_sun_exposed_suprapubic	0.999981
5882	ENSG00000169203	RP11-231C14.4	-0.0412273	-0.00478628	0.967115	0.104167	0.20262	2.06901e-15	2.19131e-14	6	7	7	A2	Skin. not sun exposed, suprapubic (GTEx)	EpiXcan	0.996318	skin_not_sun_exposed_suprapubic	0.999981
5883	ENSG00000172748	ZNF596	-0.0412083	0.00740596	0.96713	0.0100187	0.0347342	0.00198684	0.00597672	6	9	9	A2	Skin. not sun exposed, suprapubic (GTEx)	EpiXcan	0.996318	skin_not_sun_exposed_suprapubic	0.999981
5884	ENSG00000112877	CEP72	0.0408795	0.000736128	0.967392	0.0117255	0.0145685	0.0446655	0.109992	4	4	4	A2	Skin. not sun exposed, suprapubic (GTEx)	EpiXcan	0.996318	skin_not_sun_exposed_suprapubic	0.999981
5885	ENSG00000172164	SNTB1	0.0405566	0.0204753	0.967649	0.0255215	0.0342823	0.00186465	0.00563822	7	7	7	A2	Skin. not sun exposed, suprapubic (GTEx)	EpiXcan	0.996318	skin_not_sun_exposed_suprapubic	0.999981
5886	ENSG00000114391	RPL24	0.0405302	0.00470176	0.96767	0.00536074	0.0371274	0.0013481	0.00415429	4	6	6	A2	Skin. not sun exposed, suprapubic (GTEx)	EpiXcan	0.996318	skin_not_sun_exposed_suprapubic	0.999981
5887	ENSG00000099804	CDC34	0.0403055	0.000672173	0.96785	0.0762007	0.0227985	0.0117801	0.0320572	49	62	62	A2	Skin. not sun exposed, suprapubic (GTEx)	EpiXcan	0.996318	skin_not_sun_exposed_suprapubic	0.999981
5888	ENSG00000048342	CC2D2A	0.0400155	0.0285942	0.968081	0.00548474	0.0152263	0.0419289	0.103929	7	8	8	A2	Skin. not sun exposed, suprapubic (GTEx)	EpiXcan	0.996318	skin_not_sun_exposed_suprapubic	0.999981
5889	ENSG00000165934	CPSF2	-0.0397237	-0.00553865	0.968313	0.0590736	0.134116	2.84565e-10	1.91239e-09	34	41	41	A2	Skin. not sun exposed, suprapubic (GTEx)	EpiXcan	0.996318	skin_not_sun_exposed_suprapubic	0.999981
5890	ENSG00000198646	NCOA6	0.0396311	0.00864208	0.968387	0.0749995	0.0779633	2.70808e-06	1.17714e-05	40	46	46	A2	Skin. not sun exposed, suprapubic (GTEx)	EpiXcan	0.996318	skin_not_sun_exposed_suprapubic	0.999981
5891	ENSG00000235106	LINC00094	-0.0395869	-0.0189696	0.968422	0.0417042	0.0634327	1.18933e-05	4.786e-05	28	41	41	A2	Skin. not sun exposed, suprapubic (GTEx)	EpiXcan	0.996318	skin_not_sun_exposed_suprapubic	0.999981
5892	ENSG00000175832	ETV4	0.0392702	-0.0111608	0.968675	0.0180307	0.230309	1.21283e-17	1.52223e-16	17	20	20	A2	Skin. not sun exposed, suprapubic (GTEx)	EpiXcan	0.996318	skin_not_sun_exposed_suprapubic	0.999981
5893	ENSG00000105281	SLC1A5	-0.0392388	-0.0736719	0.9687	0.000112904	0.0413069	0.00073878	0.00235268	1	2	2	A2	Skin. not sun exposed, suprapubic (GTEx)	EpiXcan	0.996318	skin_not_sun_exposed_suprapubic	0.999981
5894	ENSG00000177868	SVBP	0.0391103	-0.00351503	0.968802	0.108397	0.148011	1.79822e-11	1.36864e-10	34	37	37	A2	Skin. not sun exposed, suprapubic (GTEx)	EpiXcan	0.996318	skin_not_sun_exposed_suprapubic	0.999981
5895	ENSG00000079246	XRCC5	0.0389804	-0.00262019	0.968906	0.0146393	0.0130304	0.0593573	0.142563	13	21	21	A2	Skin. not sun exposed, suprapubic (GTEx)	EpiXcan	0.996318	skin_not_sun_exposed_suprapubic	0.999981
5896	ENSG00000105379	ETFB	0.0388843	0.0288115	0.968983	0.0206705	0.0138545	0.0508928	0.12389	29	35	35	A2	Skin. not sun exposed, suprapubic (GTEx)	EpiXcan	0.996318	skin_not_sun_exposed_suprapubic	0.999981
5897	ENSG00000177076	ACER2	0.038868	0.016344	0.968996	0.010301	0.0216614	0.0137918	0.0371636	6	7	7	A2	Skin. not sun exposed, suprapubic (GTEx)	EpiXcan	0.996318	skin_not_sun_exposed_suprapubic	0.999981
5898	ENSG00000101457	DNTTIP1	0.0386196	0.0168855	0.969194	0.0136695	0.0762385	2.60032e-06	1.13366e-05	13	18	18	A2	Skin. not sun exposed, suprapubic (GTEx)	EpiXcan	0.996318	skin_not_sun_exposed_suprapubic	0.999981
5899	ENSG00000175764	TTLL11	0.0382497	-0.00516842	0.969489	0.0482708	0.0672702	1.44638e-05	5.75105e-05	33	44	44	A2	Skin. not sun exposed, suprapubic (GTEx)	EpiXcan	0.996318	skin_not_sun_exposed_suprapubic	0.999981
5900	ENSG00000111678	C12orf57	0.0380709	-0.00541752	0.969631	0.0335234	0.162174	3.003e-12	2.4521e-11	8	9	9	A2	Skin. not sun exposed, suprapubic (GTEx)	EpiXcan	0.996318	skin_not_sun_exposed_suprapubic	0.999981
5901	ENSG00000185418	TARSL2	-0.0380529	-0.0101454	0.969646	0.0176773	0.0810617	1.44505e-06	6.52111e-06	6	10	10	A2	Skin. not sun exposed, suprapubic (GTEx)	EpiXcan	0.996318	skin_not_sun_exposed_suprapubic	0.999981
5902	ENSG00000119938	PPP1R3C	0.0380015	0.0168306	0.969687	0.0251849	0.0757807	3.58895e-06	1.54117e-05	13	15	15	A2	Skin. not sun exposed, suprapubic (GTEx)	EpiXcan	0.996318	skin_not_sun_exposed_suprapubic	0.999981
5903	ENSG00000136866	ZFP37	-0.0378847	-0.00983466	0.96978	0.0156076	0.0619662	2.16716e-05	8.3931e-05	4	5	5	A2	Skin. not sun exposed, suprapubic (GTEx)	EpiXcan	0.996318	skin_not_sun_exposed_suprapubic	0.999981
5904	ENSG00000185436	IFNLR1	-0.0377717	-0.00510318	0.96987	0.0984981	0.254719	9.68337e-20	1.41043e-18	52	58	58	A2	Skin. not sun exposed, suprapubic (GTEx)	EpiXcan	0.996318	skin_not_sun_exposed_suprapubic	0.999981
5905	ENSG00000261087	AP003469.4	0.0374343	-0.0101427	0.970139	0.191098	0.098507	7.41594e-08	3.88602e-07	92	119	119	A2	Skin. not sun exposed, suprapubic (GTEx)	EpiXcan	0.996389	skin_not_sun_exposed_suprapubic	0.999981
5906	ENSG00000197965	MPZL1	-0.0372722	-0.0268335	0.970268	0.0566951	0.091142	3.55596e-07	1.72111e-06	56	73	73	A2	Skin. not sun exposed, suprapubic (GTEx)	EpiXcan	0.996389	skin_not_sun_exposed_suprapubic	0.999981
5907	ENSG00000137310	TCF19	-0.0369984	-0.006912	0.970486	0.0585988	0.104237	3.8092e-08	2.07441e-07	13	15	15	A2	Skin. not sun exposed, suprapubic (GTEx)	EpiXcan	0.996397	skin_not_sun_exposed_suprapubic	0.999981
5908	ENSG00000134030	CTIF	0.0368511	0.00652903	0.970604	0.00363791	0.0272617	0.00606406	0.0171206	2	3	3	A2	Skin. not sun exposed, suprapubic (GTEx)	EpiXcan	0.996397	skin_not_sun_exposed_suprapubic	0.999981
5909	ENSG00000100104	SRRD	-0.0363729	-0.0520537	0.970985	0.0262796	0.0625965	1.8184e-05	7.12511e-05	35	45	45	A2	Skin. not sun exposed, suprapubic (GTEx)	EpiXcan	0.9965	skin_not_sun_exposed_suprapubic	0.999981
5910	ENSG00000184185	KCNJ12	-0.0362472	-0.00969353	0.971085	0.0581259	0.086279	5.1771e-07	2.45405e-06	10	11	11	A2	Skin. not sun exposed, suprapubic (GTEx)	EpiXcan	0.9965	skin_not_sun_exposed_suprapubic	0.999981
5911	ENSG00000204991	SPIRE2	-0.0360755	0.00200902	0.971222	0.0796268	0.232519	5.2231e-19	7.19627e-18	25	38	38	A2	Skin. not sun exposed, suprapubic (GTEx)	EpiXcan	0.9965	skin_not_sun_exposed_suprapubic	0.999981
5912	ENSG00000162604	TM2D1	-0.0359005	-0.00491869	0.971362	0.042697	0.0524608	0.000117552	0.000415316	23	25	25	A2	Skin. not sun exposed, suprapubic (GTEx)	EpiXcan	0.9965	skin_not_sun_exposed_suprapubic	0.999981
5913	ENSG00000096872	IFT74	-0.0349114	-0.0065597	0.97215	0.205625	0.245687	4.58524e-20	6.79877e-19	41	47	47	A2	Skin. not sun exposed, suprapubic (GTEx)	EpiXcan	0.996835	skin_not_sun_exposed_suprapubic	0.999981
5914	ENSG00000163041	H3F3A	0.0339223	0.0019074	0.972939	0.101681	0.423879	1.3906e-37	5.58312e-36	8	11	11	A2	Skin. not sun exposed, suprapubic (GTEx)	EpiXcan	0.996835	skin_not_sun_exposed_suprapubic	0.999981
5915	ENSG00000176890	TYMS	-0.0338429	-0.00717113	0.973002	0.0258441	0.0492884	0.000217638	0.000745609	30	34	34	A2	Skin. not sun exposed, suprapubic (GTEx)	EpiXcan	0.996835	skin_not_sun_exposed_suprapubic	0.999981
5916	ENSG00000066136	NFYC	-0.0338028	-0.000103957	0.973034	0.0198832	0.0289821	0.00439101	0.0126131	24	28	28	A2	Skin. not sun exposed, suprapubic (GTEx)	EpiXcan	0.996835	skin_not_sun_exposed_suprapubic	0.999981
5917	ENSG00000108187	PBLD	0.0337403	0.0158061	0.973084	0.0283842	0.0696214	9.44587e-06	3.86101e-05	16	19	19	A2	Skin. not sun exposed, suprapubic (GTEx)	EpiXcan	0.996835	skin_not_sun_exposed_suprapubic	0.999981
5918	ENSG00000166548	TK2	0.0335071	0.0155431	0.97327	0.0465507	0.125114	7.26995e-10	4.67063e-09	9	11	11	A2	Skin. not sun exposed, suprapubic (GTEx)	EpiXcan	0.996835	skin_not_sun_exposed_suprapubic	0.999981
5919	ENSG00000205571	SMN2	-0.0334783	-0.00517516	0.973293	0.255943	0.163113	9.45068e-13	8.05002e-12	81	116	116	A2	Skin. not sun exposed, suprapubic (GTEx)	EpiXcan	0.996835	skin_not_sun_exposed_suprapubic	0.999981
5920	ENSG00000146070	PLA2G7	-0.0332339	-0.00754527	0.973488	0.0101297	0.194135	1.57317e-15	1.68141e-14	17	21	21	A2	Skin. not sun exposed, suprapubic (GTEx)	EpiXcan	0.996835	skin_not_sun_exposed_suprapubic	0.999981
5921	ENSG00000250565	ATP6V1E2	-0.0331208	0.00950625	0.973578	0.20087	0.304388	2.09921e-24	4.02383e-23	17	20	20	A2	Skin. not sun exposed, suprapubic (GTEx)	EpiXcan	0.996835	skin_not_sun_exposed_suprapubic	0.999981
5922	ENSG00000115998	C2orf42	0.0330292	-0.00953705	0.973651	0.00713722	0.0284623	0.00530789	0.0151013	6	7	7	A2	Skin. not sun exposed, suprapubic (GTEx)	EpiXcan	0.996835	skin_not_sun_exposed_suprapubic	0.999981
5923	ENSG00000186230	ZNF749	-0.0329786	-0.00949496	0.973692	0.163186	0.267564	2.21873e-21	3.61079e-20	87	106	106	A2	Skin. not sun exposed, suprapubic (GTEx)	EpiXcan	0.996835	skin_not_sun_exposed_suprapubic	0.999981
5924	ENSG00000151498	ACAD8	0.0329011	0.0235829	0.973753	0.0281677	0.0483133	8.70934e-05	0.000312831	7	12	12	A2	Skin. not sun exposed, suprapubic (GTEx)	EpiXcan	0.996835	skin_not_sun_exposed_suprapubic	0.999981
5925	ENSG00000169129	AFAP1L2	0.0328121	-0.0219596	0.973824	0.0229726	0.0387196	0.000947187	0.00297311	11	12	12	A2	Skin. not sun exposed, suprapubic (GTEx)	EpiXcan	0.996835	skin_not_sun_exposed_suprapubic	0.999981
5926	ENSG00000100258	LMF2	-0.0321688	0.0078253	0.974337	0.0944594	0.0971742	9.41501e-08	4.8716e-07	39	47	47	A2	Skin. not sun exposed, suprapubic (GTEx)	EpiXcan	0.996924	skin_not_sun_exposed_suprapubic	0.999981
5927	ENSG00000266904	LINC00663	0.0319689	0.00236542	0.974497	0.124634	0.238774	1.09788e-20	1.70738e-19	7	8	8	A2	Skin. not sun exposed, suprapubic (GTEx)	EpiXcan	0.996924	skin_not_sun_exposed_suprapubic	0.999981
5928	ENSG00000122378	FAM213A	0.031862	0.000566989	0.974582	0.0439095	0.225296	2.21138e-17	2.72283e-16	21	29	29	A2	Skin. not sun exposed, suprapubic (GTEx)	EpiXcan	0.996924	skin_not_sun_exposed_suprapubic	0.999981
5929	ENSG00000145715	RASA1	-0.0318309	0.00749522	0.974607	0.015374	0.011098	0.0824656	0.191088	25	30	30	A2	Skin. not sun exposed, suprapubic (GTEx)	EpiXcan	0.996924	skin_not_sun_exposed_suprapubic	0.999981
5930	ENSG00000254682	AP002387.1	0.0315525	0.0022611	0.974829	0.137493	0.365101	1.33047e-30	3.68429e-29	16	23	23	A2	Skin. not sun exposed, suprapubic (GTEx)	EpiXcan	0.996924	skin_not_sun_exposed_suprapubic	0.999981
5931	ENSG00000165868	HSPA12A	0.0314663	0.0178226	0.974898	0.102441	0.137913	1.78169e-10	1.22078e-09	38	46	46	A2	Skin. not sun exposed, suprapubic (GTEx)	EpiXcan	0.996924	skin_not_sun_exposed_suprapubic	0.999981
5932	ENSG00000147853	AK3	-0.0307492	-0.0188265	0.97547	0.0420326	0.0162987	0.0355126	0.0892882	27	39	39	A2	Skin. not sun exposed, suprapubic (GTEx)	EpiXcan	0.997079	skin_not_sun_exposed_suprapubic	0.999981
5933	ENSG00000260329	AC007541.1	-0.0305362	-0.0229056	0.975639	0.0223982	0.0130235	0.0578258	0.139387	18	19	19	A2	Skin. not sun exposed, suprapubic (GTEx)	EpiXcan	0.997079	skin_not_sun_exposed_suprapubic	0.999981
5934	ENSG00000273151	AC073957.3	0.0304905	0.0151866	0.975676	0.00585036	0.0136604	0.050614	0.123318	9	13	13	A2	Skin. not sun exposed, suprapubic (GTEx)	EpiXcan	0.997079	skin_not_sun_exposed_suprapubic	0.999981
5935	ENSG00000144485	HES6	-0.0304513	-0.00847793	0.975707	0.033309	0.0705552	5.0643e-06	2.13545e-05	26	31	31	A2	Skin. not sun exposed, suprapubic (GTEx)	EpiXcan	0.997079	skin_not_sun_exposed_suprapubic	0.999981
5936	ENSG00000160256	FAM207A	0.0300841	0.00877353	0.976	0.00769639	0.0826969	1.0209e-06	4.70555e-06	1	2	2	A2	Skin. not sun exposed, suprapubic (GTEx)	EpiXcan	0.997192	skin_not_sun_exposed_suprapubic	0.999981
5937	ENSG00000149090	PAMR1	0.0298429	0.00345353	0.976192	0.0304422	0.0274462	0.00607002	0.017134	30	39	39	A2	Skin. not sun exposed, suprapubic (GTEx)	EpiXcan	0.997192	skin_not_sun_exposed_suprapubic	0.999981
5938	ENSG00000141469	SLC14A1	0.029578	0.0275091	0.976404	0.0402016	0.0698349	9.696e-06	3.95863e-05	24	25	25	A2	Skin. not sun exposed, suprapubic (GTEx)	EpiXcan	0.997192	skin_not_sun_exposed_suprapubic	0.999981
5939	ENSG00000100030	MAPK1	-0.0294879	0.0337322	0.976475	0.00257247	0.0173068	0.0299833	0.0764756	8	25	25	A2	Skin. not sun exposed, suprapubic (GTEx)	EpiXcan	0.997192	skin_not_sun_exposed_suprapubic	0.999981
5940	ENSG00000026950	BTN3A1	0.0285905	-0.0100242	0.977191	0.0860921	0.163743	1.55337e-12	1.29788e-11	31	34	34	A2	Skin. not sun exposed, suprapubic (GTEx)	EpiXcan	0.997755	skin_not_sun_exposed_suprapubic	0.999981
5941	ENSG00000175105	ZNF654	0.0280802	0.0156564	0.977598	0.0229596	0.0262481	0.00737548	0.0205908	27	32	32	A2	Skin. not sun exposed, suprapubic (GTEx)	EpiXcan	0.998003	skin_not_sun_exposed_suprapubic	0.999981
5942	ENSG00000185917	SETD4	-0.0274493	-0.00358463	0.978101	0.0231157	0.0113675	0.0733885	0.172132	29	31	31	A2	Skin. not sun exposed, suprapubic (GTEx)	EpiXcan	0.99811	skin_not_sun_exposed_suprapubic	0.999981
5943	ENSG00000109332	UBE2D3	0.0273806	0.00899067	0.978156	0.0168571	0.0162107	0.0357581	0.0898088	6	8	8	A2	Skin. not sun exposed, suprapubic (GTEx)	EpiXcan	0.99811	skin_not_sun_exposed_suprapubic	0.999981
5944	ENSG00000100726	TELO2	0.0273296	-0.00107626	0.978197	0.156996	0.326443	7.43557e-28	1.73068e-26	33	43	43	A2	Skin. not sun exposed, suprapubic (GTEx)	EpiXcan	0.99811	skin_not_sun_exposed_suprapubic	0.999981
5945	ENSG00000260872	RP11-680G24.5	-0.0268927	0.0115089	0.978545	0.11415	0.169284	7.28893e-13	6.28121e-12	35	42	42	A2	Skin. not sun exposed, suprapubic (GTEx)	EpiXcan	0.998127	skin_not_sun_exposed_suprapubic	0.999981
5946	ENSG00000185774	KCNIP4	-0.0264876	-0.00394734	0.978868	0.0614557	0.148499	1.14455e-11	8.83122e-11	9	11	11	A2	Skin. not sun exposed, suprapubic (GTEx)	EpiXcan	0.998127	skin_not_sun_exposed_suprapubic	0.999981
5947	ENSG00000135362	PRR5L	-0.0263587	0.0194175	0.978971	0.103649	0.0451372	0.000349393	0.00116067	66	79	79	A2	Skin. not sun exposed, suprapubic (GTEx)	EpiXcan	0.998127	skin_not_sun_exposed_suprapubic	0.999981
5948	ENSG00000092036	HAUS4	0.0261009	0.00259884	0.979177	0.208916	0.544318	2.4307e-56	2.43279e-54	17	22	22	A2	Skin. not sun exposed, suprapubic (GTEx)	EpiXcan	0.998127	skin_not_sun_exposed_suprapubic	0.999981
5949	ENSG00000164402	SEPT8	-0.0260793	-1.80933e-05	0.979194	0.0769595	0.20097	3.69181e-16	4.11532e-15	22	30	30	A2	Skin. not sun exposed, suprapubic (GTEx)	EpiXcan	0.998127	skin_not_sun_exposed_suprapubic	0.999981
5950	ENSG00000137275	RIPK1	-0.0260708	0.015534	0.979201	0.0385268	0.221717	2.04641e-17	2.5286e-16	20	30	30	A2	Skin. not sun exposed, suprapubic (GTEx)	EpiXcan	0.998127	skin_not_sun_exposed_suprapubic	0.999981
5951	ENSG00000007237	GAS7	0.0256873	0.00462271	0.979507	0.0579114	0.0364272	0.00113251	0.00351936	36	42	42	A2	Skin. not sun exposed, suprapubic (GTEx)	EpiXcan	0.998188	skin_not_sun_exposed_suprapubic	0.999981
5952	ENSG00000183426	NPIPA1	-0.0254999	-0.00881337	0.979656	0.27799	0.487696	7.38208e-48	4.87914e-46	87	109	109	A2	Skin. not sun exposed, suprapubic (GTEx)	EpiXcan	0.998188	skin_not_sun_exposed_suprapubic	0.999981
5953	ENSG00000140612	SEC11A	0.0253768	0.0100287	0.979754	0.00109751	0.0121546	0.0691389	0.163228	3	4	4	A2	Skin. not sun exposed, suprapubic (GTEx)	EpiXcan	0.998188	skin_not_sun_exposed_suprapubic	0.999981
5954	ENSG00000161016	RPL8	-0.0244006	0.00200198	0.980533	0.085344	0.279269	8.26582e-22	1.37554e-20	18	29	29	A2	Skin. not sun exposed, suprapubic (GTEx)	EpiXcan	0.998813	skin_not_sun_exposed_suprapubic	0.999981
5955	ENSG00000182636	NDN	-0.0240227	-0.00878864	0.980834	0.0634605	0.0738661	4.40316e-06	1.87131e-05	13	35	35	A2	Skin. not sun exposed, suprapubic (GTEx)	EpiXcan	0.998952	skin_not_sun_exposed_suprapubic	0.999981
5956	ENSG00000149532	CPSF7	0.0235227	0.00527709	0.981233	0.093565	0.0533149	0.000109865	0.00038894	56	64	64	A2	Skin. not sun exposed, suprapubic (GTEx)	EpiXcan	0.998957	skin_not_sun_exposed_suprapubic	0.999981
5957	ENSG00000186635	ARAP1	-0.0234538	-0.000962503	0.981288	0.16654	0.32432	2.76441e-26	5.93184e-25	26	32	32	A2	Skin. not sun exposed, suprapubic (GTEx)	EpiXcan	0.998957	skin_not_sun_exposed_suprapubic	0.999981
5958	ENSG00000138376	BARD1	0.0233321	-0.00923939	0.981385	0.0732303	0.141726	9.27e-11	6.59012e-10	30	41	41	A2	Skin. not sun exposed, suprapubic (GTEx)	EpiXcan	0.998957	skin_not_sun_exposed_suprapubic	0.999981
5959	ENSG00000161999	JMJD8	0.0231911	0.0484846	0.981498	0.0322316	0.150152	2.34015e-11	1.75725e-10	5	7	7	A2	Skin. not sun exposed, suprapubic (GTEx)	EpiXcan	0.998957	skin_not_sun_exposed_suprapubic	0.999981
5960	ENSG00000187942	LDLRAD2	-0.0228842	-0.00273923	0.981743	0.0195495	0.013335	0.0558625	0.134863	34	41	41	A2	Skin. not sun exposed, suprapubic (GTEx)	EpiXcan	0.999038	skin_not_sun_exposed_suprapubic	0.999981
5961	ENSG00000258289	CHURC1	0.0226115	0.000445686	0.98196	0.446522	0.709637	3.21407e-90	2.81472e-87	31	36	36	A2	Skin. not sun exposed, suprapubic (GTEx)	EpiXcan	0.999088	skin_not_sun_exposed_suprapubic	0.999981
5962	ENSG00000151883	PARP8	0.0221098	-0.0196373	0.98236	0.0310844	0.0106287	0.0881445	0.203121	33	39	39	A2	Skin. not sun exposed, suprapubic (GTEx)	EpiXcan	0.999088	skin_not_sun_exposed_suprapubic	0.999981
5963	ENSG00000162341	TPCN2	0.0220136	-0.00128757	0.982437	0.15964	0.19245	9.88821e-15	9.91794e-14	39	47	47	A2	Skin. not sun exposed, suprapubic (GTEx)	EpiXcan	0.999088	skin_not_sun_exposed_suprapubic	0.999981
5964	ENSG00000159692	CTBP1	-0.0216138	-0.00891402	0.982756	0.0108748	0.015989	0.0360294	0.0904415	6	8	8	A2	Skin. not sun exposed, suprapubic (GTEx)	EpiXcan	0.999088	skin_not_sun_exposed_suprapubic	0.999981
5965	ENSG00000180190	TDRP	-0.0216057	-0.0148512	0.982762	0.01531	0.0213283	0.0147714	0.0396281	24	30	30	A2	Skin. not sun exposed, suprapubic (GTEx)	EpiXcan	0.999088	skin_not_sun_exposed_suprapubic	0.999981
5966	ENSG00000182578	CSF1R	0.0214615	-0.000840406	0.982878	0.0383648	0.0130596	0.058826	0.141453	29	33	33	A2	Skin. not sun exposed, suprapubic (GTEx)	EpiXcan	0.999088	skin_not_sun_exposed_suprapubic	0.999981
5967	ENSG00000017260	ATP2C1	0.0213772	0.0115046	0.982945	0.0319786	0.056183	6.42495e-05	0.000234505	35	43	43	A2	Skin. not sun exposed, suprapubic (GTEx)	EpiXcan	0.999088	skin_not_sun_exposed_suprapubic	0.999981
5968	ENSG00000134744	ZCCHC11	0.0207003	0.00541868	0.983485	0.0287445	0.0897273	1.45913e-07	7.38898e-07	19	22	22	A2	Skin. not sun exposed, suprapubic (GTEx)	EpiXcan	0.999093	skin_not_sun_exposed_suprapubic	0.999981
5969	ENSG00000221944	TIGD1	0.0206399	0.00681487	0.983533	0.0169039	0.0509156	0.000167364	0.000579466	9	10	10	A2	Skin. not sun exposed, suprapubic (GTEx)	EpiXcan	0.999093	skin_not_sun_exposed_suprapubic	0.999981
5970	ENSG00000215845	TSTD1	0.0206221	0.00732737	0.983547	0.0556467	0.149597	1.10621e-11	8.5589e-11	37	49	49	A2	Skin. not sun exposed, suprapubic (GTEx)	EpiXcan	0.999093	skin_not_sun_exposed_suprapubic	0.999981
5971	ENSG00000036054	TBC1D23	-0.0205449	0.00395165	0.983609	0.022961	0.0134328	0.0550603	0.133133	18	19	19	A2	Skin. not sun exposed, suprapubic (GTEx)	EpiXcan	0.999093	skin_not_sun_exposed_suprapubic	0.999981
5972	ENSG00000171608	PIK3CD	-0.0203029	-0.0157191	0.983802	0.0160761	0.0145316	0.0403025	0.100181	15	19	19	A2	Skin. not sun exposed, suprapubic (GTEx)	EpiXcan	0.999122	skin_not_sun_exposed_suprapubic	0.999981
5973	ENSG00000130332	LSM7	0.0197984	0.00259708	0.984204	0.0299996	0.131872	1.65243e-10	1.14002e-09	9	10	10	A2	Skin. not sun exposed, suprapubic (GTEx)	EpiXcan	0.99934	skin_not_sun_exposed_suprapubic	0.999981
5974	ENSG00000166224	SGPL1	0.0193555	-0.0223125	0.984557	0.0552759	0.0685492	5.77152e-06	2.41982e-05	33	40	40	A2	Skin. not sun exposed, suprapubic (GTEx)	EpiXcan	0.99934	skin_not_sun_exposed_suprapubic	0.999981
5975	ENSG00000134198	TSPAN2	-0.0191321	-0.0244664	0.984736	0.0182181	0.0616012	3.36436e-05	0.000126963	27	35	35	A2	Skin. not sun exposed, suprapubic (GTEx)	EpiXcan	0.99934	skin_not_sun_exposed_suprapubic	0.999981
5976	ENSG00000160113	NR2F6	0.018534	-0.000400856	0.985213	0.086842	0.143981	6.53283e-11	4.72089e-10	12	17	17	A2	Skin. not sun exposed, suprapubic (GTEx)	EpiXcan	0.99934	skin_not_sun_exposed_suprapubic	0.999981
5977	ENSG00000107882	SUFU	0.0183851	0.00202998	0.985332	0.0252748	0.0345253	0.00196297	0.00591001	14	15	15	A2	Skin. not sun exposed, suprapubic (GTEx)	EpiXcan	0.99934	skin_not_sun_exposed_suprapubic	0.999981
5978	ENSG00000143398	PIP5K1A	-0.0183678	-0.00726329	0.985345	0.00213945	0.0617033	2.38989e-05	9.19219e-05	3	6	6	A2	Skin. not sun exposed, suprapubic (GTEx)	EpiXcan	0.99934	skin_not_sun_exposed_suprapubic	0.999981
5979	ENSG00000181830	SLC35C1	-0.0183323	-0.0118215	0.985374	0.0928551	0.0368495	0.00151242	0.00462404	54	62	62	A2	Skin. not sun exposed, suprapubic (GTEx)	EpiXcan	0.99934	skin_not_sun_exposed_suprapubic	0.999981
5980	ENSG00000169507	SLC38A11	0.0182763	0.000137328	0.985418	0.0294887	0.0724483	5.83223e-06	2.44455e-05	8	8	8	A2	Skin. not sun exposed, suprapubic (GTEx)	EpiXcan	0.99934	skin_not_sun_exposed_suprapubic	0.999981
5981	ENSG00000235217	TSPY26P	0.0179695	-0.0177748	0.985663	0.00715018	0.0437172	0.000443936	0.00145269	6	10	10	A2	Skin. not sun exposed, suprapubic (GTEx)	EpiXcan	0.99934	skin_not_sun_exposed_suprapubic	0.999981
5982	ENSG00000249626	AC024560.2	-0.0178264	-0.00150917	0.985777	0.253037	0.398233	3.25516e-34	1.0632e-32	10	15	15	A2	Skin. not sun exposed, suprapubic (GTEx)	EpiXcan	0.99934	skin_not_sun_exposed_suprapubic	0.999981
5983	ENSG00000123643	SLC36A1	-0.0176805	-0.0101226	0.985894	0.223239	0.334838	5.70623e-28	1.33482e-26	49	57	57	A2	Skin. not sun exposed, suprapubic (GTEx)	EpiXcan	0.99934	skin_not_sun_exposed_suprapubic	0.999981
5984	ENSG00000214595	EML6	0.0170077	0.00871818	0.98643	0.0182195	0.0222276	0.0136955	0.0369537	9	9	9	A2	Skin. not sun exposed, suprapubic (GTEx)	EpiXcan	0.99934	skin_not_sun_exposed_suprapubic	0.999981
5985	ENSG00000137177	KIF13A	-0.0166202	0.0102894	0.98674	0.0266734	0.0329735	0.00252747	0.00750954	34	41	41	A2	Skin. not sun exposed, suprapubic (GTEx)	EpiXcan	0.99934	skin_not_sun_exposed_suprapubic	0.999981
5986	ENSG00000074706	IPCEF1	-0.0161995	-0.0455308	0.987075	0.00670646	0.100304	6.47344e-08	3.42286e-07	9	13	13	A2	Skin. not sun exposed, suprapubic (GTEx)	EpiXcan	0.99934	skin_not_sun_exposed_suprapubic	0.999981
5987	ENSG00000136942	RPL35	0.0160453	0.0411701	0.987198	0.00789843	0.0360261	0.00147656	0.00452132	4	6	6	A2	Skin. not sun exposed, suprapubic (GTEx)	EpiXcan	0.99934	skin_not_sun_exposed_suprapubic	0.999981
5988	ENSG00000187566	NHLRC1	0.015986	-0.0019653	0.987246	0.0854711	0.125217	1.21211e-09	7.65738e-09	28	31	31	A2	Skin. not sun exposed, suprapubic (GTEx)	EpiXcan	0.99934	skin_not_sun_exposed_suprapubic	0.999981
5989	ENSG00000103227	LMF1	0.0159344	-0.0336357	0.987287	0.0255485	0.0372455	0.00135816	0.00418439	17	28	28	A2	Skin. not sun exposed, suprapubic (GTEx)	EpiXcan	0.99934	skin_not_sun_exposed_suprapubic	0.999981
5990	ENSG00000112159	MDN1	0.0155326	-0.0358206	0.987607	0.00802871	0.0122761	0.0668976	0.1585	4	7	7	A2	Skin. not sun exposed, suprapubic (GTEx)	EpiXcan	0.99934	skin_not_sun_exposed_suprapubic	0.999981
5991	ENSG00000100483	VCPKMT	0.0155155	0.0049779	0.987621	0.0714722	0.113596	6.84652e-09	4.03421e-08	37	51	51	A2	Skin. not sun exposed, suprapubic (GTEx)	EpiXcan	0.99934	skin_not_sun_exposed_suprapubic	0.999981
5992	ENSG00000137101	CD72	-0.0154528	-0.00229649	0.987671	0.0750142	0.186646	1.33529e-14	1.32507e-13	15	24	24	A2	Skin. not sun exposed, suprapubic (GTEx)	EpiXcan	0.99934	skin_not_sun_exposed_suprapubic	0.999981
5993	ENSG00000119514	GALNT12	0.0154205	-0.00360057	0.987697	0.0336363	0.0159354	0.0371287	0.0929678	27	31	31	A2	Skin. not sun exposed, suprapubic (GTEx)	EpiXcan	0.99934	skin_not_sun_exposed_suprapubic	0.999981
5994	ENSG00000099250	NRP1	0.015415	-0.00805586	0.987701	0.0249459	0.0253876	0.00812487	0.022575	17	28	28	A2	Skin. not sun exposed, suprapubic (GTEx)	EpiXcan	0.99934	skin_not_sun_exposed_suprapubic	0.999981
5995	ENSG00000145545	SRD5A1	-0.0151258	-0.00161306	0.987932	0.0430614	0.0786902	2.18932e-06	9.63163e-06	14	14	14	A2	Skin. not sun exposed, suprapubic (GTEx)	EpiXcan	0.99934	skin_not_sun_exposed_suprapubic	0.999981
5996	ENSG00000146731	CCT6A	0.0150116	0.00604937	0.988023	0.0410352	0.0413048	0.000740993	0.00235865	22	26	26	A2	Skin. not sun exposed, suprapubic (GTEx)	EpiXcan	0.99934	skin_not_sun_exposed_suprapubic	0.999981
5997	ENSG00000125637	PSD4	-0.0148115	-0.00162534	0.988183	0.136822	0.31538	9.41806e-26	1.94927e-24	18	23	23	A2	Skin. not sun exposed, suprapubic (GTEx)	EpiXcan	0.99934	skin_not_sun_exposed_suprapubic	0.999981
5998	ENSG00000131634	TMEM204	0.014435	-0.00243897	0.988483	0.100536	0.19024	1.28285e-14	1.27575e-13	17	20	20	A2	Skin. not sun exposed, suprapubic (GTEx)	EpiXcan	0.99934	skin_not_sun_exposed_suprapubic	0.999981
5999	ENSG00000124444	ZNF576	0.0143355	0.007761	0.988562	0.0213752	0.0111963	0.0775922	0.180902	18	20	20	A2	Skin. not sun exposed, suprapubic (GTEx)	EpiXcan	0.99934	skin_not_sun_exposed_suprapubic	0.999981
6000	ENSG00000196793	ZNF239	-0.0142513	-0.010179	0.98863	0.0526225	0.0583343	5.286e-05	0.000195635	30	35	35	A2	Skin. not sun exposed, suprapubic (GTEx)	EpiXcan	0.99934	skin_not_sun_exposed_suprapubic	0.999981
6001	ENSG00000232630	PRPS1P2	0.0138126	0.0141741	0.988979	0.0147791	0.0191712	0.0202447	0.053271	23	26	26	A2	Skin. not sun exposed, suprapubic (GTEx)	EpiXcan	0.999452	skin_not_sun_exposed_suprapubic	0.999981
6002	ENSG00000099984	GSTT2	0.0136984	0.0158521	0.989071	0.0860902	0.657037	9.55398e-76	2.84831e-73	10	24	24	A2	Skin. not sun exposed, suprapubic (GTEx)	EpiXcan	0.999452	skin_not_sun_exposed_suprapubic	0.999981
6003	ENSG00000151239	TWF1	0.0132583	-0.00830232	0.989422	0.0546582	0.0474841	0.000259292	0.000877796	38	47	47	A2	Skin. not sun exposed, suprapubic (GTEx)	EpiXcan	0.999491	skin_not_sun_exposed_suprapubic	0.999981
6004	ENSG00000151500	THYN1	0.0131547	0.00709898	0.989504	0.0914544	0.188986	6.24252e-15	6.38003e-14	31	45	45	A2	Skin. not sun exposed, suprapubic (GTEx)	EpiXcan	0.999491	skin_not_sun_exposed_suprapubic	0.999981
6005	ENSG00000179698	WDR97	0.0127156	0.00544994	0.989855	0.239565	0.427192	2.94297e-38	1.24207e-36	22	31	31	A2	Skin. not sun exposed, suprapubic (GTEx)	EpiXcan	0.999491	skin_not_sun_exposed_suprapubic	0.999981
6006	ENSG00000175334	BANF1	0.0125424	-0.00568151	0.989993	0.0221093	0.0783989	2.62756e-06	1.14482e-05	25	32	32	A2	Skin. not sun exposed, suprapubic (GTEx)	EpiXcan	0.999491	skin_not_sun_exposed_suprapubic	0.999981
6007	ENSG00000178449	COX14	-0.01242	-0.00854633	0.99009	0.00967916	0.0958909	9.91157e-08	5.11532e-07	22	30	30	A2	Skin. not sun exposed, suprapubic (GTEx)	EpiXcan	0.999491	skin_not_sun_exposed_suprapubic	0.999981
6008	ENSG00000177302	TOP3A	-0.012049	-0.0144314	0.990387	0.0305022	0.0891223	4.00767e-07	1.92577e-06	19	28	28	A2	Skin. not sun exposed, suprapubic (GTEx)	EpiXcan	0.999491	skin_not_sun_exposed_suprapubic	0.999981
6009	ENSG00000204237	OXLD1	0.0112105	-0.00186774	0.991056	0.0557644	0.126719	4.59546e-10	3.02024e-09	19	26	26	A2	Skin. not sun exposed, suprapubic (GTEx)	EpiXcan	0.999491	skin_not_sun_exposed_suprapubic	0.999981
6010	ENSG00000185885	IFITM1	0.0110948	-0.0710152	0.991148	0.00203357	0.0300592	0.0033969	0.00990373	7	10	10	A2	Skin. not sun exposed, suprapubic (GTEx)	EpiXcan	0.999491	skin_not_sun_exposed_suprapubic	0.999981
6011	ENSG00000170035	UBE2E3	-0.0108373	-0.00217911	0.991353	0.0269729	0.0943954	9.15324e-08	4.74492e-07	3	3	3	A2	Skin. not sun exposed, suprapubic (GTEx)	EpiXcan	0.999491	skin_not_sun_exposed_suprapubic	0.999981
6012	ENSG00000247982	LINC00926	0.0106651	-0.00294045	0.991491	0.147337	0.221396	3.75235e-17	4.54433e-16	29	35	35	A2	Skin. not sun exposed, suprapubic (GTEx)	EpiXcan	0.999491	skin_not_sun_exposed_suprapubic	0.999981
6013	ENSG00000198146	ZNF770	-0.0101677	-0.0162666	0.991887	0.0182049	0.0873094	5.22071e-07	2.47388e-06	12	16	16	A2	Skin. not sun exposed, suprapubic (GTEx)	EpiXcan	0.999491	skin_not_sun_exposed_suprapubic	0.999981
6014	ENSG00000189298	ZKSCAN3	-0.00996189	0.00229987	0.992052	0.0485438	0.0709548	6.97911e-06	2.89323e-05	16	19	19	A2	Skin. not sun exposed, suprapubic (GTEx)	EpiXcan	0.999491	skin_not_sun_exposed_suprapubic	0.999981
6015	ENSG00000136720	HS6ST1	0.00980262	0.00942819	0.992179	0.0129515	0.0357803	0.00172833	0.00525549	10	10	10	A2	Skin. not sun exposed, suprapubic (GTEx)	EpiXcan	0.999491	skin_not_sun_exposed_suprapubic	0.999981
6016	ENSG00000165502	RPL36AL	0.00979449	0.00058228	0.992185	0.13871	0.531675	5.02543e-53	4.34669e-51	21	27	27	A2	Skin. not sun exposed, suprapubic (GTEx)	EpiXcan	0.999491	skin_not_sun_exposed_suprapubic	0.999981
6017	ENSG00000148908	RGS10	0.00972872	0.00155907	0.992238	0.116165	0.136943	1.08724e-10	7.69412e-10	46	56	56	A2	Skin. not sun exposed, suprapubic (GTEx)	EpiXcan	0.999491	skin_not_sun_exposed_suprapubic	0.999981
6018	ENSG00000259673	IQCH-AS1	0.009619	0.00204093	0.992325	0.0175635	0.116467	6.3691e-09	3.76397e-08	9	11	11	A2	Skin. not sun exposed, suprapubic (GTEx)	EpiXcan	0.999491	skin_not_sun_exposed_suprapubic	0.999981
6019	ENSG00000172613	RAD9A	-0.00950104	0.000968188	0.992419	0.107151	0.199851	1.41063e-15	1.51461e-14	17	20	20	A2	Skin. not sun exposed, suprapubic (GTEx)	EpiXcan	0.999491	skin_not_sun_exposed_suprapubic	0.999981
6020	ENSG00000049449	RCN1	-0.0094395	-0.00239857	0.992468	0.0582394	0.13303	2.58184e-10	1.73759e-09	9	10	10	A2	Skin. not sun exposed, suprapubic (GTEx)	EpiXcan	0.999491	skin_not_sun_exposed_suprapubic	0.999981
6021	ENSG00000136270	TBRG4	-0.00933324	-0.0013958	0.992553	0.0182989	0.0484731	0.000240059	0.000815641	5	8	8	A2	Skin. not sun exposed, suprapubic (GTEx)	EpiXcan	0.999491	skin_not_sun_exposed_suprapubic	0.999981
6022	ENSG00000235859	AC006978.1	0.00929062	-0.0634729	0.992587	0.0204139	0.0104116	0.0877608	0.202321	15	18	18	A2	Skin. not sun exposed, suprapubic (GTEx)	EpiXcan	0.999491	skin_not_sun_exposed_suprapubic	0.999981
6023	ENSG00000234072	AC074117.1	0.00926974	0.00463712	0.992604	0.00142204	0.0317466	0.00319935	0.0093785	2	3	3	A2	Skin. not sun exposed, suprapubic (GTEx)	EpiXcan	0.999491	skin_not_sun_exposed_suprapubic	0.999981
6024	ENSG00000169515	CCDC8	0.00852217	0.000301478	0.9932	0.0476564	0.0800568	1.02218e-06	4.70991e-06	21	25	25	A2	Skin. not sun exposed, suprapubic (GTEx)	EpiXcan	0.999491	skin_not_sun_exposed_suprapubic	0.999981
6025	ENSG00000122417	ODF2L	0.00850852	2.57431e-05	0.993211	0.070094	0.170768	1.57697e-13	1.43112e-12	13	15	15	A2	Skin. not sun exposed, suprapubic (GTEx)	EpiXcan	0.999491	skin_not_sun_exposed_suprapubic	0.999981
6026	ENSG00000095002	MSH2	0.00834438	-0.00596388	0.993342	0.142669	0.264695	6.60753e-21	1.0438e-19	32	39	39	A2	Skin. not sun exposed, suprapubic (GTEx)	EpiXcan	0.999491	skin_not_sun_exposed_suprapubic	0.999981
6027	ENSG00000150782	IL18	0.00809662	-0.00266798	0.99354	0.0451026	0.106639	1.35597e-08	7.75188e-08	16	17	17	A2	Skin. not sun exposed, suprapubic (GTEx)	EpiXcan	0.999491	skin_not_sun_exposed_suprapubic	0.999981
6028	ENSG00000162849	KIF26B	0.0079615	0.0211422	0.993648	0.0279322	0.0101181	0.0962203	0.219905	54	62	62	A2	Skin. not sun exposed, suprapubic (GTEx)	EpiXcan	0.999491	skin_not_sun_exposed_suprapubic	0.999981
6029	ENSG00000125851	PCSK2	-0.00755508	-0.0151046	0.993972	0.0481623	0.0580303	5.12003e-05	0.000189844	58	64	64	A2	Skin. not sun exposed, suprapubic (GTEx)	EpiXcan	0.999491	skin_not_sun_exposed_suprapubic	0.999981
6030	ENSG00000124098	FAM210B	-0.00753612	0.000549532	0.993987	0.069722	0.158114	3.54112e-12	2.87309e-11	9	9	9	A2	Skin. not sun exposed, suprapubic (GTEx)	EpiXcan	0.999491	skin_not_sun_exposed_suprapubic	0.999981
6031	ENSG00000160117	ANKLE1	-0.00749374	-0.0397848	0.994021	0.00286118	0.0895044	3.97706e-07	1.91218e-06	3	5	5	A2	Skin. not sun exposed, suprapubic (GTEx)	EpiXcan	0.999491	skin_not_sun_exposed_suprapubic	0.999981
6032	ENSG00000184602	SNN	-0.00691896	-0.0233943	0.99448	0.0261216	0.0920406	3.17122e-07	1.54557e-06	23	29	29	A2	Skin. not sun exposed, suprapubic (GTEx)	EpiXcan	0.999491	skin_not_sun_exposed_suprapubic	0.999981
6033	ENSG00000122545	SEPT7	-0.00677499	-0.00247241	0.994594	0.00393097	0.0171598	0.0313245	0.0796007	7	11	11	A2	Skin. not sun exposed, suprapubic (GTEx)	EpiXcan	0.999491	skin_not_sun_exposed_suprapubic	0.999981
6034	ENSG00000115604	IL18R1	-0.00668702	-0.0111095	0.994665	0.0595038	0.138779	1.51804e-10	1.05353e-09	7	7	7	A2	Skin. not sun exposed, suprapubic (GTEx)	EpiXcan	0.999491	skin_not_sun_exposed_suprapubic	0.999981
6035	ENSG00000251322	SHANK3	-0.00661585	0.00229134	0.994721	0.0611331	0.099203	6.7041e-08	3.53416e-07	12	12	12	A2	Skin. not sun exposed, suprapubic (GTEx)	EpiXcan	0.999491	skin_not_sun_exposed_suprapubic	0.999981
6036	ENSG00000206053	JPT2	-0.00642562	0.00857654	0.994873	0.0432483	0.0981557	9.44977e-08	4.88599e-07	12	15	15	A2	Skin. not sun exposed, suprapubic (GTEx)	EpiXcan	0.999491	skin_not_sun_exposed_suprapubic	0.999981
6037	ENSG00000101310	SEC23B	-0.00625141	-0.00612981	0.995012	0.0314338	0.0470793	0.000189464	0.000652598	7	8	8	A2	Skin. not sun exposed, suprapubic (GTEx)	EpiXcan	0.999491	skin_not_sun_exposed_suprapubic	0.999981
6038	ENSG00000164124	TMEM144	-0.00601586	0.0355652	0.9952	0.00636225	0.106817	2.14352e-08	1.19614e-07	4	5	5	A2	Skin. not sun exposed, suprapubic (GTEx)	EpiXcan	0.999491	skin_not_sun_exposed_suprapubic	0.999981
6039	ENSG00000257704	INAFM1	0.0059951	-0.0040909	0.995217	0.0447485	0.0805374	1.56997e-06	7.06211e-06	38	45	45	A2	Skin. not sun exposed, suprapubic (GTEx)	EpiXcan	0.999491	skin_not_sun_exposed_suprapubic	0.999981
6040	ENSG00000149179	C11orf49	-0.00552331	-0.00319516	0.995593	0.0496269	0.0521662	0.000100424	0.000357871	20	20	20	A2	Skin. not sun exposed, suprapubic (GTEx)	EpiXcan	0.999491	skin_not_sun_exposed_suprapubic	0.999981
6041	ENSG00000116774	OLFML3	0.00551461	0.0105973	0.9956	0.000119547	0.0368494	0.00108183	0.00337157	1	3	3	A2	Skin. not sun exposed, suprapubic (GTEx)	EpiXcan	0.999491	skin_not_sun_exposed_suprapubic	0.999981
6042	ENSG00000101104	PABPC1L	0.005224	-0.00125959	0.995832	0.0469165	0.0923716	2.28087e-07	1.12812e-06	14	15	15	A2	Skin. not sun exposed, suprapubic (GTEx)	EpiXcan	0.999491	skin_not_sun_exposed_suprapubic	0.999981
6043	ENSG00000168884	TNIP2	0.00518142	-0.0369969	0.995866	0.00576509	0.0235709	0.0106234	0.0290677	12	16	16	A2	Skin. not sun exposed, suprapubic (GTEx)	EpiXcan	0.999491	skin_not_sun_exposed_suprapubic	0.999981
6044	ENSG00000075643	MOCOS	-0.00453049	-0.00313535	0.996385	0.037756	0.0867851	6.33271e-07	2.98165e-06	27	37	37	A2	Skin. not sun exposed, suprapubic (GTEx)	EpiXcan	0.999664	skin_not_sun_exposed_suprapubic	0.999981
6045	ENSG00000107959	PITRM1	-0.00430051	-0.00471046	0.996569	0.10686	0.360113	5.64364e-30	1.49205e-28	50	67	67	A2	Skin. not sun exposed, suprapubic (GTEx)	EpiXcan	0.999664	skin_not_sun_exposed_suprapubic	0.999981
6046	ENSG00000113068	PFDN1	-0.00376202	0.00559672	0.996998	0.112695	0.164407	2.55043e-13	2.27477e-12	42	52	52	A2	Skin. not sun exposed, suprapubic (GTEx)	EpiXcan	0.999664	skin_not_sun_exposed_suprapubic	0.999981
6047	ENSG00000169925	BRD3	-0.00353795	-0.0105715	0.997177	0.0343285	0.0502475	0.000186649	0.000643693	29	35	35	A2	Skin. not sun exposed, suprapubic (GTEx)	EpiXcan	0.999664	skin_not_sun_exposed_suprapubic	0.999981
6048	ENSG00000090520	DNAJB11	-0.00334906	0.0335706	0.997328	0.0529023	0.0548881	9.31229e-05	0.000333377	43	53	53	A2	Skin. not sun exposed, suprapubic (GTEx)	EpiXcan	0.999664	skin_not_sun_exposed_suprapubic	0.999981
6049	ENSG00000124406	ATP8A1	0.00329267	-0.00958823	0.997373	0.0362999	0.149783	9.59613e-12	7.47005e-11	16	19	19	A2	Skin. not sun exposed, suprapubic (GTEx)	EpiXcan	0.999664	skin_not_sun_exposed_suprapubic	0.999981
6050	ENSG00000168350	DEGS2	-0.00320663	0.00125517	0.997441	0.0944005	0.198311	4.26654e-15	4.43492e-14	21	24	24	A2	Skin. not sun exposed, suprapubic (GTEx)	EpiXcan	0.999664	skin_not_sun_exposed_suprapubic	0.999981
6051	ENSG00000144792	ZNF660	-0.00317847	-0.0113854	0.997464	0.150344	0.243251	2.52239e-19	3.5773e-18	49	57	57	A2	Skin. not sun exposed, suprapubic (GTEx)	EpiXcan	0.999664	skin_not_sun_exposed_suprapubic	0.999981
6052	ENSG00000164574	GALNT10	0.00309377	0.0109227	0.997532	0.030552	0.0898589	3.32544e-07	1.61512e-06	18	23	23	A2	Skin. not sun exposed, suprapubic (GTEx)	EpiXcan	0.999664	skin_not_sun_exposed_suprapubic	0.999981
6053	ENSG00000215908	CROCCP2	0.00268702	0.000965774	0.997856	0.0924383	0.178644	9.05333e-14	8.37881e-13	61	87	87	A2	Skin. not sun exposed, suprapubic (GTEx)	EpiXcan	0.999664	skin_not_sun_exposed_suprapubic	0.999981
6054	ENSG00000106100	NOD1	-0.00260108	-0.0447967	0.997925	0.0115532	0.0495334	0.000159535	0.000554415	5	7	7	A2	Skin. not sun exposed, suprapubic (GTEx)	EpiXcan	0.999664	skin_not_sun_exposed_suprapubic	0.999981
6055	ENSG00000250317	SMIM20	0.00204143	0.0190873	0.998371	0.0244934	0.0161697	0.0340668	0.0859305	21	25	25	A2	Skin. not sun exposed, suprapubic (GTEx)	EpiXcan	0.999664	skin_not_sun_exposed_suprapubic	0.999981
6056	ENSG00000184792	OSBP2	0.00181923	0.00477517	0.998548	0.0387369	0.0119592	0.0717065	0.168441	36	45	45	A2	Skin. not sun exposed, suprapubic (GTEx)	EpiXcan	0.999664	skin_not_sun_exposed_suprapubic	0.999981
6057	ENSG00000165806	CASP7	0.00143712	0.00236297	0.998853	0.224126	0.324887	1.17015e-26	2.55391e-25	30	35	35	A2	Skin. not sun exposed, suprapubic (GTEx)	EpiXcan	0.999664	skin_not_sun_exposed_suprapubic	0.999981
6058	ENSG00000090316	MAEA	0.00142229	0.0018418	0.998865	0.163015	0.272418	1.76847e-21	2.90161e-20	19	22	22	A2	Skin. not sun exposed, suprapubic (GTEx)	EpiXcan	0.999664	skin_not_sun_exposed_suprapubic	0.999981
6059	ENSG00000196756	SNHG17	0.00131388	-0.00179795	0.998952	0.31134	0.492729	5.46738e-50	3.99005e-48	31	38	38	A2	Skin. not sun exposed, suprapubic (GTEx)	EpiXcan	0.999664	skin_not_sun_exposed_suprapubic	0.999981
6060	ENSG00000269044	AC024075.2	0.00130721	0.0140167	0.998957	0.0541927	0.0756513	3.24237e-06	1.39791e-05	25	26	26	A2	Skin. not sun exposed, suprapubic (GTEx)	EpiXcan	0.999664	skin_not_sun_exposed_suprapubic	0.999981
6061	ENSG00000101109	STK4	-0.0012478	-0.00788126	0.999004	0.0242386	0.0294083	0.00415436	0.0119849	26	29	29	A2	Skin. not sun exposed, suprapubic (GTEx)	EpiXcan	0.999664	skin_not_sun_exposed_suprapubic	0.999981
6062	ENSG00000104343	UBE2W	0.000981288	-0.00432003	0.999217	0.0201732	0.0281337	0.00512442	0.014618	19	24	24	A2	Skin. not sun exposed, suprapubic (GTEx)	EpiXcan	0.999712	skin_not_sun_exposed_suprapubic	0.999981
6063	ENSG00000091513	TF	0.000689193	0.000366008	0.99945	0.275632	0.422601	4.06827e-37	1.57908e-35	21	24	24	A2	Skin. not sun exposed, suprapubic (GTEx)	EpiXcan	0.99978	skin_not_sun_exposed_suprapubic	0.999981
6064	ENSG00000007080	CCDC124	-0.000257055	0.00598976	0.999795	0.0427691	0.0343727	0.00180413	0.00546701	27	32	32	A2	Skin. not sun exposed, suprapubic (GTEx)	EpiXcan	0.999834	skin_not_sun_exposed_suprapubic	0.999981
6065	ENSG00000112701	SENP6	-0.000208542	-0.00239513	0.999834	0.0498608	0.0622393	1.99168e-05	7.75421e-05	24	26	26	A2	Skin. not sun exposed, suprapubic (GTEx)	EpiXcan	0.999834	skin_not_sun_exposed_suprapubic	0.999985

### Sheet: Skin. sun exposed lower leg (GT
	gene	gene_name	zscore	effect_size	pvalue	var_g	pred_perf_r2	pred_perf_pval	pred_perf_qval	n_snps_used	n_snps_in_cov	n_snps_in_model	gwas	tissue	method	gwas_fdr	Tissue.keyword	fdr_all
1	ENSG00000243646	IL10RB	4.88679	0.436104	1.02492e-06	0.0729758	0.0685571	5.7912e-07	2.08856e-06	46	49	49	A2	Skin. sun exposed lower leg (GTEx)	EpiXcan	0.00707808	skin_sun_exposed_lower_leg	0.0301624
2	ENSG00000089127	OAS1	-4.00703	-0.399632	6.14867e-05	0.0468736	0.122891	1.20319e-11	6.61353e-11	22	30	30	A2	Skin. sun exposed lower leg (GTEx)	EpiXcan	0.212313	skin_sun_exposed_lower_leg	0.383613
3	ENSG00000142002	DPP9	-3.75492	-0.480812	0.000173395	0.0427533	0.0255671	0.00268626	0.00646466	50	66	66	A2	Skin. sun exposed lower leg (GTEx)	EpiXcan	0.328405	skin_sun_exposed_lower_leg	0.608797
4	ENSG00000105376	ICAM5	-3.7193	-0.351187	0.00019978	0.0442313	0.0831691	2.00323e-08	8.27211e-08	33	34	34	A2	Skin. sun exposed lower leg (GTEx)	EpiXcan	0.328405	skin_sun_exposed_lower_leg	0.632056
5	ENSG00000186868	MAPT	-3.67509	-0.336496	0.000237768	0.0495566	0.183407	1.63629e-17	1.36222e-16	23	29	29	A2	Skin. sun exposed lower leg (GTEx)	EpiXcan	0.328405	skin_sun_exposed_lower_leg	0.67023
6	ENSG00000214425	LRRC37A4P	3.55941	0.210182	0.000371686	0.126497	0.689495	1.99533e-109	1.27076e-106	24	40	40	A2	Skin. sun exposed lower leg (GTEx)	EpiXcan	0.423215	skin_sun_exposed_lower_leg	0.768878
7	ENSG00000204650	LINC02210	-3.52154	-0.193752	0.000429048	0.142637	0.737619	2.976e-126	5.95667e-123	28	56	56	A2	Skin. sun exposed lower leg (GTEx)	EpiXcan	0.423215	skin_sun_exposed_lower_leg	0.796835
8	ENSG00000090612	ZNF268	3.46065	0.301056	0.000538869	0.0904929	0.0785403	8.09699e-08	3.16008e-07	51	67	67	A2	Skin. sun exposed lower leg (GTEx)	EpiXcan	0.423215	skin_sun_exposed_lower_leg	0.866584
9	ENSG00000215218	UBE2QL1	3.43068	0.312556	0.000602079	0.0531642	0.287153	3.94467e-29	6.45663e-28	58	71	71	A2	Skin. sun exposed lower leg (GTEx)	EpiXcan	0.423215	skin_sun_exposed_lower_leg	0.888163
10	ENSG00000197629	MPEG1	3.42588	0.42887	0.000612822	0.040531	0.061771	2.69321e-06	9.07734e-06	20	26	26	A2	Skin. sun exposed lower leg (GTEx)	EpiXcan	0.423215	skin_sun_exposed_lower_leg	0.892478
11	ENSG00000214401	KANSL1-AS1	-3.34098	-0.252742	0.000834836	0.0855188	0.694842	1.09941e-109	7.70192e-107	41	67	67	A2	Skin. sun exposed lower leg (GTEx)	EpiXcan	0.524125	skin_sun_exposed_lower_leg	0.966962
12	ENSG00000050628	PTGER3	3.23751	0.150112	0.00120578	0.181854	0.395406	2.24989e-43	6.92818e-42	72	89	89	A2	Skin. sun exposed lower leg (GTEx)	EpiXcan	0.645411	skin_sun_exposed_lower_leg	0.999981
13	ENSG00000105136	ZNF419	3.23535	0.174313	0.00121493	0.139561	0.350573	9.35957e-37	2.1254e-35	27	30	30	A2	Skin. sun exposed lower leg (GTEx)	EpiXcan	0.645411	skin_sun_exposed_lower_leg	0.999981
14	ENSG00000152556	PFKM	3.18887	0.153538	0.00142831	0.146276	0.25077	1.41259e-24	1.75304e-23	31	39	39	A2	Skin. sun exposed lower leg (GTEx)	EpiXcan	0.670698	skin_sun_exposed_lower_leg	0.999981
15	ENSG00000142444	TIMM29	-3.14556	-0.997416	0.00165767	0.00372535	0.0118764	0.042868	0.0888891	7	11	11	A2	Skin. sun exposed lower leg (GTEx)	EpiXcan	0.670698	skin_sun_exposed_lower_leg	0.999981
16	ENSG00000123607	TTC21B	-3.12678	-0.302068	0.00176732	0.0647573	0.121007	2.02107e-11	1.09333e-10	23	30	30	A2	Skin. sun exposed lower leg (GTEx)	EpiXcan	0.670698	skin_sun_exposed_lower_leg	0.999981
17	ENSG00000105397	TYK2	3.10691	0.84907	0.00189054	0.00559646	0.063672	1.16924e-06	4.09453e-06	12	15	15	A2	Skin. sun exposed lower leg (GTEx)	EpiXcan	0.670698	skin_sun_exposed_lower_leg	0.999981
18	ENSG00000152952	PLOD2	3.08619	0.19724	0.00202738	0.0992331	0.214125	6.05436e-21	6.23274e-20	32	38	38	A2	Skin. sun exposed lower leg (GTEx)	EpiXcan	0.670698	skin_sun_exposed_lower_leg	0.999981
19	ENSG00000175582	RAB6A	3.05643	0.265423	0.00223988	0.0790666	0.0637205	1.67354e-06	5.76543e-06	60	67	67	A2	Skin. sun exposed lower leg (GTEx)	EpiXcan	0.670698	skin_sun_exposed_lower_leg	0.999981
20	ENSG00000127603	MACF1	-3.05131	-0.830964	0.00227848	0.00606821	0.0795037	7.0343e-08	2.76072e-07	5	11	11	A2	Skin. sun exposed lower leg (GTEx)	EpiXcan	0.670698	skin_sun_exposed_lower_leg	0.999981
21	ENSG00000169231	THBS3	-3.03234	-0.905405	0.00242664	0.00471055	0.0827277	3.05619e-08	1.24009e-07	9	12	12	A2	Skin. sun exposed lower leg (GTEx)	EpiXcan	0.670698	skin_sun_exposed_lower_leg	0.999981
22	ENSG00000165731	RET	-3.02028	-0.411772	0.0025254	0.0235764	0.0112978	0.0481189	0.099117	28	31	31	A2	Skin. sun exposed lower leg (GTEx)	EpiXcan	0.670698	skin_sun_exposed_lower_leg	0.999981
23	ENSG00000184319	RPL23AP82	-3.01564	-0.244562	0.0025644	0.10495	0.169668	1.22439e-16	9.63761e-16	27	38	38	A2	Skin. sun exposed lower leg (GTEx)	EpiXcan	0.670698	skin_sun_exposed_lower_leg	0.999981
24	ENSG00000142599	RERE	3.01362	0.29273	0.00258151	0.0536465	0.124485	7.66994e-12	4.30026e-11	9	11	11	A2	Skin. sun exposed lower leg (GTEx)	EpiXcan	0.670698	skin_sun_exposed_lower_leg	0.999981
25	ENSG00000157916	RER1	-3.01156	-0.972954	0.00259907	0.00613697	0.0527445	9.91952e-06	3.13094e-05	6	8	8	A2	Skin. sun exposed lower leg (GTEx)	EpiXcan	0.670698	skin_sun_exposed_lower_leg	0.999981
26	ENSG00000125388	GRK4	2.98604	0.196786	0.00282616	0.0843084	0.400984	1.31219e-45	4.39834e-44	11	15	15	A2	Skin. sun exposed lower leg (GTEx)	EpiXcan	0.670698	skin_sun_exposed_lower_leg	0.999981
27	ENSG00000105538	RASIP1	-2.94283	-0.222684	0.00325228	0.0900877	0.220743	3.58288e-21	3.76592e-20	16	20	20	A2	Skin. sun exposed lower leg (GTEx)	EpiXcan	0.670698	skin_sun_exposed_lower_leg	0.999981
28	ENSG00000139405	RITA1	2.90166	0.199405	0.00371195	0.0967443	0.133344	8.57309e-13	5.17302e-12	72	87	87	A2	Skin. sun exposed lower leg (GTEx)	EpiXcan	0.670698	skin_sun_exposed_lower_leg	0.999981
29	ENSG00000258890	CEP95	-2.89628	-0.375891	0.00377619	0.0390935	0.0343493	0.000491668	0.0012869	54	82	82	A2	Skin. sun exposed lower leg (GTEx)	EpiXcan	0.670698	skin_sun_exposed_lower_leg	0.999981
30	ENSG00000238083	LRRC37A2	-2.89605	-0.242452	0.00377893	0.0665398	0.633698	8.89937e-91	2.30906e-88	48	77	77	A2	Skin. sun exposed lower leg (GTEx)	EpiXcan	0.670698	skin_sun_exposed_lower_leg	0.999981
31	ENSG00000243335	KCTD7	-2.89375	-0.386515	0.00380666	0.0309338	0.0526816	1.16288e-05	3.64906e-05	17	21	21	A2	Skin. sun exposed lower leg (GTEx)	EpiXcan	0.670698	skin_sun_exposed_lower_leg	0.999981
32	ENSG00000213988	ZNF90	2.89349	0.396322	0.00380987	0.0322926	0.143728	1.53271e-13	9.86362e-13	22	28	28	A2	Skin. sun exposed lower leg (GTEx)	EpiXcan	0.670698	skin_sun_exposed_lower_leg	0.999981
33	ENSG00000169016	E2F6	-2.88613	-0.950264	0.00390016	0.00636377	0.0181027	0.0124504	0.0277156	6	9	9	A2	Skin. sun exposed lower leg (GTEx)	EpiXcan	0.670698	skin_sun_exposed_lower_leg	0.999981
34	ENSG00000105186	ANKRD27	2.88005	0.365903	0.00397606	0.0224774	0.0575546	5.5173e-06	1.79316e-05	26	33	33	A2	Skin. sun exposed lower leg (GTEx)	EpiXcan	0.670698	skin_sun_exposed_lower_leg	0.999981
35	ENSG00000260257	AL035071.1	2.87914	0.143904	0.00398767	0.16505	0.285944	2.87158e-28	4.47041e-27	24	30	30	A2	Skin. sun exposed lower leg (GTEx)	EpiXcan	0.670698	skin_sun_exposed_lower_leg	0.999981
36	ENSG00000134508	CABLES1	-2.87271	-0.499182	0.00406964	0.0126706	0.0167482	0.015839	0.0347564	18	22	22	A2	Skin. sun exposed lower leg (GTEx)	EpiXcan	0.670698	skin_sun_exposed_lower_leg	0.999981
37	ENSG00000239704	CDRT4	2.87107	0.180677	0.00409082	0.118982	0.514015	9.25303e-63	6.08658e-61	23	29	29	A2	Skin. sun exposed lower leg (GTEx)	EpiXcan	0.670698	skin_sun_exposed_lower_leg	0.999981
38	ENSG00000268895	A1BG-AS1	2.87006	0.358438	0.00410391	0.036611	0.0527761	1.28973e-05	4.0237e-05	14	17	17	A2	Skin. sun exposed lower leg (GTEx)	EpiXcan	0.670698	skin_sun_exposed_lower_leg	0.999981
39	ENSG00000169442	CD52	-2.86946	-0.608453	0.00411176	0.0075697	0.0274451	0.00189459	0.0046359	7	9	9	A2	Skin. sun exposed lower leg (GTEx)	EpiXcan	0.670698	skin_sun_exposed_lower_leg	0.999981
40	ENSG00000103150	MLYCD	-2.85674	-2.10235	0.00428018	0.00146667	0.010249	0.0581611	0.117793	2	3	3	A2	Skin. sun exposed lower leg (GTEx)	EpiXcan	0.670698	skin_sun_exposed_lower_leg	0.999981
41	ENSG00000166997	CNPY4	-2.85329	-0.562307	0.0043269	0.0117533	0.0238889	0.00360849	0.0085678	11	13	13	A2	Skin. sun exposed lower leg (GTEx)	EpiXcan	0.670698	skin_sun_exposed_lower_leg	0.999981
42	ENSG00000214530	STARD10	2.84496	0.197939	0.00444168	0.112819	0.117135	3.76124e-11	1.98339e-10	58	71	71	A2	Skin. sun exposed lower leg (GTEx)	EpiXcan	0.670698	skin_sun_exposed_lower_leg	0.999981
43	ENSG00000237945	LINC00649	-2.8427	-0.166144	0.00447332	0.107075	0.26026	1.99454e-25	2.58994e-24	3	5	5	A2	Skin. sun exposed lower leg (GTEx)	EpiXcan	0.670698	skin_sun_exposed_lower_leg	0.999981
44	ENSG00000131037	EPS8L1	-2.84203	-0.428049	0.00448278	0.0321987	0.0804408	6.28005e-08	2.47371e-07	18	24	24	A2	Skin. sun exposed lower leg (GTEx)	EpiXcan	0.670698	skin_sun_exposed_lower_leg	0.999981
45	ENSG00000160803	UBQLN4	2.83516	0.255812	0.00458029	0.0700003	0.0490749	3.06368e-05	9.17011e-05	56	62	62	A2	Skin. sun exposed lower leg (GTEx)	EpiXcan	0.670698	skin_sun_exposed_lower_leg	0.999981
46	ENSG00000144224	UBXN4	-2.83355	-0.347133	0.00460348	0.0332275	0.0384837	0.000238686	0.000646977	26	33	33	A2	Skin. sun exposed lower leg (GTEx)	EpiXcan	0.670698	skin_sun_exposed_lower_leg	0.999981
47	ENSG00000103932	RPAP1	-2.83135	-0.176958	0.0046352	0.110295	0.296583	8.45443e-30	1.42203e-28	25	29	29	A2	Skin. sun exposed lower leg (GTEx)	EpiXcan	0.670698	skin_sun_exposed_lower_leg	0.999981
48	ENSG00000188818	ZDHHC11	2.82892	0.302092	0.00467053	0.0803334	0.309386	7.98574e-32	1.45498e-30	40	66	66	A2	Skin. sun exposed lower leg (GTEx)	EpiXcan	0.670698	skin_sun_exposed_lower_leg	0.999981
49	ENSG00000197128	ZNF772	-2.82132	-0.272554	0.00478259	0.0483468	0.143405	2.47581e-14	1.69212e-13	31	39	39	A2	Skin. sun exposed lower leg (GTEx)	EpiXcan	0.670698	skin_sun_exposed_lower_leg	0.999981
50	ENSG00000088832	FKBP1A	-2.81644	-0.25394	0.00485591	0.0867362	0.105579	3.95093e-10	1.9049e-09	36	42	42	A2	Skin. sun exposed lower leg (GTEx)	EpiXcan	0.670698	skin_sun_exposed_lower_leg	0.999981
51	ENSG00000114796	KLHL24	2.80501	0.361729	0.00503156	0.0216622	0.0822928	4.88494e-08	1.94883e-07	16	21	21	A2	Skin. sun exposed lower leg (GTEx)	EpiXcan	0.681038	skin_sun_exposed_lower_leg	0.999981
52	ENSG00000167468	GPX4	2.79223	0.569925	0.00523467	0.0155646	0.205217	2.13735e-20	2.14056e-19	13	20	20	A2	Skin. sun exposed lower leg (GTEx)	EpiXcan	0.681038	skin_sun_exposed_lower_leg	0.999981
53	ENSG00000189362	NEMP2	-2.78258	-0.266723	0.00539281	0.0462131	0.190955	1.75923e-18	1.55414e-17	12	15	15	A2	Skin. sun exposed lower leg (GTEx)	EpiXcan	0.681038	skin_sun_exposed_lower_leg	0.999981
54	ENSG00000105875	WDR91	-2.78215	-0.296342	0.00540005	0.0330043	0.0565677	5.83555e-06	1.89045e-05	21	27	27	A2	Skin. sun exposed lower leg (GTEx)	EpiXcan	0.681038	skin_sun_exposed_lower_leg	0.999981
55	ENSG00000105339	DENND3	-2.78072	-0.278301	0.00542385	0.0519195	0.156001	7.72228e-15	5.46725e-14	18	30	30	A2	Skin. sun exposed lower leg (GTEx)	EpiXcan	0.681038	skin_sun_exposed_lower_leg	0.999981
56	ENSG00000111331	OAS3	-2.76097	-0.911489	0.005763	0.0054567	0.0100127	0.0626569	0.126006	1	1	1	A2	Skin. sun exposed lower leg (GTEx)	EpiXcan	0.710701	skin_sun_exposed_lower_leg	0.999981
57	ENSG00000101474	APMAP	2.75155	0.490515	0.00593142	0.0248705	0.0442995	6.24972e-05	0.000180509	16	19	19	A2	Skin. sun exposed lower leg (GTEx)	EpiXcan	0.713357	skin_sun_exposed_lower_leg	0.999981
58	ENSG00000139410	SDSL	-2.74827	-0.279515	0.00599113	0.0537756	0.0178491	0.0106356	0.023896	42	47	47	A2	Skin. sun exposed lower leg (GTEx)	EpiXcan	0.713357	skin_sun_exposed_lower_leg	0.999981
59	ENSG00000163683	SMIM14	-2.69946	-0.482082	0.00694511	0.0194403	0.061933	2.08351e-06	7.11654e-06	11	13	13	A2	Skin. sun exposed lower leg (GTEx)	EpiXcan	0.793079	skin_sun_exposed_lower_leg	0.999981
60	ENSG00000214013	GANC	2.69499	0.686497	0.00703916	0.0104545	0.0273025	0.00203725	0.00496415	14	22	22	A2	Skin. sun exposed lower leg (GTEx)	EpiXcan	0.793079	skin_sun_exposed_lower_leg	0.999981
61	ENSG00000115694	STK25	-2.6926	-0.21989	0.00708975	0.0558211	0.0591291	3.32701e-06	1.10987e-05	37	50	50	A2	Skin. sun exposed lower leg (GTEx)	EpiXcan	0.793079	skin_sun_exposed_lower_leg	0.999981
62	ENSG00000100490	CDKL1	-2.69118	-0.249838	0.00712003	0.0456857	0.17456	1.75758e-16	1.37036e-15	13	16	16	A2	Skin. sun exposed lower leg (GTEx)	EpiXcan	0.793079	skin_sun_exposed_lower_leg	0.999981
63	ENSG00000139154	AEBP2	2.65551	0.856167	0.00791887	0.00395731	0.0228296	0.00458719	0.0107495	5	8	8	A2	Skin. sun exposed lower leg (GTEx)	EpiXcan	0.850766	skin_sun_exposed_lower_leg	0.999981
64	ENSG00000090263	MRPS33	-2.65036	-0.438332	0.00804053	0.0186344	0.0492437	3.0139e-05	9.03653e-05	9	10	10	A2	Skin. sun exposed lower leg (GTEx)	EpiXcan	0.850766	skin_sun_exposed_lower_leg	0.999981
65	ENSG00000142669	SH3BGRL3	-2.64997	-0.611033	0.00805	0.00699292	0.0394101	0.000178807	0.000490735	4	5	5	A2	Skin. sun exposed lower leg (GTEx)	EpiXcan	0.850766	skin_sun_exposed_lower_leg	0.999981
66	ENSG00000151553	FAM160B1	2.63704	0.273999	0.00836323	0.0447927	0.0878246	1.54619e-08	6.46868e-08	67	87	87	A2	Skin. sun exposed lower leg (GTEx)	EpiXcan	0.850766	skin_sun_exposed_lower_leg	0.999981
67	ENSG00000133313	CNDP2	-2.63201	-0.212025	0.00848803	0.0932364	0.419744	3.11294e-47	1.11264e-45	15	18	18	A2	Skin. sun exposed lower leg (GTEx)	EpiXcan	0.850766	skin_sun_exposed_lower_leg	0.999981
68	ENSG00000102908	NFAT5	-2.63119	-0.611176	0.00850875	0.0128358	0.0134872	0.0296497	0.0626768	10	12	12	A2	Skin. sun exposed lower leg (GTEx)	EpiXcan	0.850766	skin_sun_exposed_lower_leg	0.999981
69	ENSG00000117410	ATP6V0B	-2.62777	-0.696196	0.00859465	0.00528491	0.0143133	0.0251219	0.0536887	9	15	15	A2	Skin. sun exposed lower leg (GTEx)	EpiXcan	0.850766	skin_sun_exposed_lower_leg	0.999981
70	ENSG00000173145	NOC3L	-2.62655	-0.152304	0.00862557	0.11818	0.205155	1.89742e-19	1.78062e-18	36	41	41	A2	Skin. sun exposed lower leg (GTEx)	EpiXcan	0.850766	skin_sun_exposed_lower_leg	0.999981
71	ENSG00000064666	CNN2	2.6218	0.629138	0.00874665	0.0141859	0.0443973	7.78166e-05	0.000222326	26	38	38	A2	Skin. sun exposed lower leg (GTEx)	EpiXcan	0.850766	skin_sun_exposed_lower_leg	0.999981
72	ENSG00000127948	POR	-2.61499	-0.39407	0.00892293	0.0290632	0.019571	0.0086344	0.0196104	33	51	51	A2	Skin. sun exposed lower leg (GTEx)	EpiXcan	0.855858	skin_sun_exposed_lower_leg	0.999981
73	ENSG00000136381	IREB2	-2.59612	-0.440686	0.00942838	0.0128789	0.0763107	1.12188e-07	4.32307e-07	8	10	10	A2	Skin. sun exposed lower leg (GTEx)	EpiXcan	0.891951	skin_sun_exposed_lower_leg	0.999981
74	ENSG00000160785	SLC25A44	2.59134	0.370492	0.0095603	0.0197241	0.0643524	1.4794e-06	5.12939e-06	9	9	9	A2	Skin. sun exposed lower leg (GTEx)	EpiXcan	0.892209	skin_sun_exposed_lower_leg	0.999981
75	ENSG00000086475	SEPHS1	2.57774	0.723657	0.00994476	0.00503405	0.052341	1.14014e-05	3.58011e-05	2	3	3	A2	Skin. sun exposed lower leg (GTEx)	EpiXcan	0.905519	skin_sun_exposed_lower_leg	0.999981
76	ENSG00000142973	CYP4B1	2.57704	0.256861	0.00996517	0.0398336	0.0672642	9.22884e-07	3.26117e-06	10	14	14	A2	Skin. sun exposed lower leg (GTEx)	EpiXcan	0.905519	skin_sun_exposed_lower_leg	0.999981
77	ENSG00000129347	KRI1	-2.56585	-0.320281	0.0102922	0.0375042	0.161673	2.52974e-15	1.84509e-14	20	26	26	A2	Skin. sun exposed lower leg (GTEx)	EpiXcan	0.920509	skin_sun_exposed_lower_leg	0.999981
78	ENSG00000170234	PWWP2A	2.55955	0.304191	0.0104807	0.0397163	0.0597985	3.3899e-06	1.1287e-05	16	22	22	A2	Skin. sun exposed lower leg (GTEx)	EpiXcan	0.920509	skin_sun_exposed_lower_leg	0.999981
79	ENSG00000183628	DGCR6	2.55792	146.411	0.01053	1.82702e-07	0.376155	1.08608e-39	2.83902e-38	1	13	13	A2	Skin. sun exposed lower leg (GTEx)	EpiXcan	0.920509	skin_sun_exposed_lower_leg	0.999981
80	ENSG00000075131	TIPIN	2.55104	0.105012	0.0107401	0.25019	0.403291	5.00842e-45	1.65113e-43	41	46	46	A2	Skin. sun exposed lower leg (GTEx)	EpiXcan	0.925912	skin_sun_exposed_lower_leg	0.999981
81	ENSG00000155256	ZFYVE27	-2.54717	-0.389219	0.01086	0.0182731	0.0356484	0.000377404	0.000998642	7	9	9	A2	Skin. sun exposed lower leg (GTEx)	EpiXcan	0.925912	skin_sun_exposed_lower_leg	0.999981
82	ENSG00000117691	NENF	2.53152	0.28961	0.0113568	0.0299019	0.121544	1.4751e-11	8.04186e-11	10	16	16	A2	Skin. sun exposed lower leg (GTEx)	EpiXcan	0.932493	skin_sun_exposed_lower_leg	0.999981
83	ENSG00000181027	FKRP	-2.52749	-0.103127	0.0114882	0.250941	0.384911	1.6855e-41	4.81951e-40	29	31	31	A2	Skin. sun exposed lower leg (GTEx)	EpiXcan	0.932493	skin_sun_exposed_lower_leg	0.999981
84	ENSG00000176920	FUT2	2.51805	0.148309	0.0118006	0.120611	0.299607	4.30381e-31	7.58499e-30	21	27	27	A2	Skin. sun exposed lower leg (GTEx)	EpiXcan	0.932493	skin_sun_exposed_lower_leg	0.999981
85	ENSG00000160293	VAV2	2.50879	0.454152	0.0121145	0.0201712	0.0310069	0.000902379	0.00228506	16	18	18	A2	Skin. sun exposed lower leg (GTEx)	EpiXcan	0.932493	skin_sun_exposed_lower_leg	0.999981
86	ENSG00000198270	TMEM116	2.50873	0.290971	0.0121165	0.0311383	0.0369168	0.0002902	0.000778776	30	42	42	A2	Skin. sun exposed lower leg (GTEx)	EpiXcan	0.932493	skin_sun_exposed_lower_leg	0.999981
87	ENSG00000163808	KIF15	-2.5066	-1.45361	0.01219	0.0024438	0.0102763	0.0584576	0.118377	1	1	1	A2	Skin. sun exposed lower leg (GTEx)	EpiXcan	0.932493	skin_sun_exposed_lower_leg	0.999981
88	ENSG00000160271	RALGDS	2.50605	0.306561	0.0122088	0.0394494	0.0873971	9.02317e-09	3.85555e-08	16	19	19	A2	Skin. sun exposed lower leg (GTEx)	EpiXcan	0.932493	skin_sun_exposed_lower_leg	0.999981
89	ENSG00000154518	ATP5G3	2.50533	0.136878	0.0122336	0.109322	0.164296	9.323e-16	6.97408e-15	21	24	24	A2	Skin. sun exposed lower leg (GTEx)	EpiXcan	0.932493	skin_sun_exposed_lower_leg	0.999981
90	ENSG00000136051	WASHC4	2.50285	0.224796	0.0123199	0.0579558	0.16303	2.04082e-15	1.49785e-14	17	18	18	A2	Skin. sun exposed lower leg (GTEx)	EpiXcan	0.932493	skin_sun_exposed_lower_leg	0.999981
91	ENSG00000139428	MMAB	-2.50231	-0.457989	0.0123384	0.0207117	0.0153855	0.020395	0.0441183	23	30	30	A2	Skin. sun exposed lower leg (GTEx)	EpiXcan	0.932493	skin_sun_exposed_lower_leg	0.999981
92	ENSG00000248092	NNT-AS1	2.49991	0.577235	0.0124224	0.00836805	0.0276132	0.00176287	0.00432795	9	12	12	A2	Skin. sun exposed lower leg (GTEx)	EpiXcan	0.932493	skin_sun_exposed_lower_leg	0.999981
93	ENSG00000214113	LYRM4	-2.49535	-0.171779	0.0125834	0.217956	0.34845	5.37374e-36	1.1951e-34	61	78	78	A2	Skin. sun exposed lower leg (GTEx)	EpiXcan	0.934417	skin_sun_exposed_lower_leg	0.999981
94	ENSG00000204344	STK19	-2.48979	-0.189429	0.0127819	0.0652167	0.179974	4.06407e-17	3.28953e-16	35	43	43	A2	Skin. sun exposed lower leg (GTEx)	EpiXcan	0.934497	skin_sun_exposed_lower_leg	0.999981
95	ENSG00000196683	TOMM7	2.48776	0.0835015	0.0128551	0.348727	0.481681	2.00339e-56	1.02819e-54	15	16	16	A2	Skin. sun exposed lower leg (GTEx)	EpiXcan	0.934497	skin_sun_exposed_lower_leg	0.999981
96	ENSG00000196715	VKORC1L1	2.48182	1.19293	0.0130712	0.00302221	0.0173176	0.0137605	0.0304386	7	11	11	A2	Skin. sun exposed lower leg (GTEx)	EpiXcan	0.940312	skin_sun_exposed_lower_leg	0.999981
97	ENSG00000076650	GPATCH1	2.4664	0.519512	0.013648	0.0141309	0.0146788	0.0242293	0.0518999	12	14	14	A2	Skin. sun exposed lower leg (GTEx)	EpiXcan	0.962273	skin_sun_exposed_lower_leg	0.999981
98	ENSG00000128872	TMOD2	-2.46621	-0.406566	0.0136552	0.0139893	0.0495573	2.55913e-05	7.73093e-05	10	12	12	A2	Skin. sun exposed lower leg (GTEx)	EpiXcan	0.962273	skin_sun_exposed_lower_leg	0.999981
99	ENSG00000165280	VCP	2.46025	0.422726	0.0138841	0.0126015	0.0170493	0.0144669	0.0319156	8	8	8	A2	Skin. sun exposed lower leg (GTEx)	EpiXcan	0.96852	skin_sun_exposed_lower_leg	0.999981
100	ENSG00000197763	TXNRD3	2.45406	0.284734	0.0141253	0.0379495	0.0785618	8.16257e-08	3.18479e-07	14	18	18	A2	Skin. sun exposed lower leg (GTEx)	EpiXcan	0.975494	skin_sun_exposed_lower_leg	0.999981
101	ENSG00000123191	ATP7B	2.44878	0.163969	0.014334	0.0916679	0.189945	3.79755e-18	3.28238e-17	22	29	29	A2	Skin. sun exposed lower leg (GTEx)	EpiXcan	0.980107	skin_sun_exposed_lower_leg	0.999981
102	ENSG00000175166	PSMD2	2.43489	0.212708	0.0148965	0.0564093	0.166695	8.34827e-16	6.26836e-15	31	43	43	A2	Skin. sun exposed lower leg (GTEx)	EpiXcan	0.991877	skin_sun_exposed_lower_leg	0.999981
103	ENSG00000163138	PACRGL	-2.43254	-0.335826	0.0149932	0.0194658	0.059928	2.56071e-06	8.65159e-06	11	13	13	A2	Skin. sun exposed lower leg (GTEx)	EpiXcan	0.991877	skin_sun_exposed_lower_leg	0.999981
104	ENSG00000084463	WBP11	2.42361	0.731936	0.0153673	0.00460314	0.0303572	0.000863173	0.00218894	3	4	4	A2	Skin. sun exposed lower leg (GTEx)	EpiXcan	0.991877	skin_sun_exposed_lower_leg	0.999981
105	ENSG00000125875	TBC1D20	-2.4182	-0.291295	0.0155973	0.0476703	0.215261	1.11313e-20	1.13261e-19	14	19	19	A2	Skin. sun exposed lower leg (GTEx)	EpiXcan	0.991877	skin_sun_exposed_lower_leg	0.999981
106	ENSG00000176953	NFATC2IP	2.41667	2.19114	0.0156633	0.000741107	0.0557306	5.90033e-06	1.90967e-05	2	3	3	A2	Skin. sun exposed lower leg (GTEx)	EpiXcan	0.991877	skin_sun_exposed_lower_leg	0.999981
107	ENSG00000105053	VRK3	-2.41015	-3.6915	0.0159458	0.000165263	0.0352659	0.000366994	0.000972198	2	4	4	A2	Skin. sun exposed lower leg (GTEx)	EpiXcan	0.991877	skin_sun_exposed_lower_leg	0.999981
108	ENSG00000159314	ARHGAP27	-2.40921	-0.135917	0.0159872	0.122947	0.302801	6.70036e-32	1.22557e-30	17	24	24	A2	Skin. sun exposed lower leg (GTEx)	EpiXcan	0.991877	skin_sun_exposed_lower_leg	0.999981
109	ENSG00000104133	SPG11	-2.40812	-0.622151	0.0160351	0.00798097	0.0150224	0.0220161	0.0473545	11	13	13	A2	Skin. sun exposed lower leg (GTEx)	EpiXcan	0.991877	skin_sun_exposed_lower_leg	0.999981
110	ENSG00000176438	SYNE3	-2.40309	-0.40504	0.0162572	0.018004	0.0278246	0.00172106	0.00423345	13	13	13	A2	Skin. sun exposed lower leg (GTEx)	EpiXcan	0.991877	skin_sun_exposed_lower_leg	0.999981
111	ENSG00000259943	AL050341.2	2.4028	0.352842	0.0162701	0.0178591	0.0121214	0.0389818	0.0811673	24	29	29	A2	Skin. sun exposed lower leg (GTEx)	EpiXcan	0.991877	skin_sun_exposed_lower_leg	0.999981
112	ENSG00000182240	BACE2	2.40057	0.246927	0.0163695	0.0560541	0.0900892	7.80285e-09	3.35047e-08	27	32	32	A2	Skin. sun exposed lower leg (GTEx)	EpiXcan	0.991877	skin_sun_exposed_lower_leg	0.999981
113	ENSG00000144535	DIS3L2	-2.39896	-0.318151	0.0164416	0.0348414	0.0367192	0.000332281	0.000885678	23	23	23	A2	Skin. sun exposed lower leg (GTEx)	EpiXcan	0.991877	skin_sun_exposed_lower_leg	0.999981
114	ENSG00000076003	MCM6	-2.39818	-0.275192	0.0164766	0.0277461	0.0551397	4.81984e-06	1.57782e-05	16	20	20	A2	Skin. sun exposed lower leg (GTEx)	EpiXcan	0.991877	skin_sun_exposed_lower_leg	0.999981
115	ENSG00000115486	GGCX	-2.38894	-0.206067	0.0168969	0.0458411	0.130237	5.61429e-13	3.44705e-12	11	14	14	A2	Skin. sun exposed lower leg (GTEx)	EpiXcan	0.991877	skin_sun_exposed_lower_leg	0.999981
116	ENSG00000118564	FBXL5	-2.38705	-0.292253	0.0169841	0.0376961	0.0191227	0.0100211	0.022606	31	33	33	A2	Skin. sun exposed lower leg (GTEx)	EpiXcan	0.991877	skin_sun_exposed_lower_leg	0.999981
117	ENSG00000115866	DARS	2.38428	0.173932	0.0171127	0.0688896	0.0835939	3.62223e-08	1.46383e-07	32	37	37	A2	Skin. sun exposed lower leg (GTEx)	EpiXcan	0.991877	skin_sun_exposed_lower_leg	0.999981
118	ENSG00000186275	NBPF12	-2.37173	-0.500743	0.017705	0.0209871	0.176465	1.08295e-16	8.57729e-16	26	38	38	A2	Skin. sun exposed lower leg (GTEx)	EpiXcan	0.991877	skin_sun_exposed_lower_leg	0.999981
119	ENSG00000079156	OSBPL6	2.37093	0.271195	0.0177433	0.0516181	0.283156	1.52045e-28	2.38289e-27	29	42	42	A2	Skin. sun exposed lower leg (GTEx)	EpiXcan	0.991877	skin_sun_exposed_lower_leg	0.999981
120	ENSG00000087206	UIMC1	-2.36936	-0.22095	0.0178191	0.0525678	0.175183	2.82114e-17	2.30613e-16	41	51	51	A2	Skin. sun exposed lower leg (GTEx)	EpiXcan	0.991877	skin_sun_exposed_lower_leg	0.999981
121	ENSG00000114904	NEK4	2.36574	0.190307	0.0179941	0.0611528	0.110418	1.18329e-10	5.97658e-10	21	25	25	A2	Skin. sun exposed lower leg (GTEx)	EpiXcan	0.991877	skin_sun_exposed_lower_leg	0.999981
122	ENSG00000108107	RPL28	2.36385	1.07812	0.0180863	0.00306227	0.307254	5.70555e-31	1.00051e-29	5	7	7	A2	Skin. sun exposed lower leg (GTEx)	EpiXcan	0.991877	skin_sun_exposed_lower_leg	0.999981
123	ENSG00000070371	CLTCL1	-2.36333	-0.475027	0.0181116	0.0126942	0.144042	1.49289e-13	9.61698e-13	20	23	23	A2	Skin. sun exposed lower leg (GTEx)	EpiXcan	0.991877	skin_sun_exposed_lower_leg	0.999981
124	ENSG00000100697	DICER1	2.35767	0.208853	0.0183903	0.0818848	0.176416	1.23334e-16	9.70261e-16	7	13	13	A2	Skin. sun exposed lower leg (GTEx)	EpiXcan	0.991877	skin_sun_exposed_lower_leg	0.999981
125	ENSG00000162618	ADGRL4	2.35088	0.194844	0.0187292	0.068388	0.0960927	2.34473e-09	1.05026e-08	40	50	50	A2	Skin. sun exposed lower leg (GTEx)	EpiXcan	0.991877	skin_sun_exposed_lower_leg	0.999981
126	ENSG00000146109	ABT1	2.35042	0.388856	0.0187523	0.0129907	0.0556794	7.85502e-06	2.5087e-05	9	13	13	A2	Skin. sun exposed lower leg (GTEx)	EpiXcan	0.991877	skin_sun_exposed_lower_leg	0.999981
127	ENSG00000153774	CFDP1	2.34529	0.134817	0.019012	0.182947	0.178197	5.52091e-17	4.43032e-16	79	97	97	A2	Skin. sun exposed lower leg (GTEx)	EpiXcan	0.991877	skin_sun_exposed_lower_leg	0.999981
128	ENSG00000168309	FAM107A	-2.34328	-0.156379	0.019115	0.162745	0.198981	5.45462e-19	4.98855e-18	42	47	47	A2	Skin. sun exposed lower leg (GTEx)	EpiXcan	0.991877	skin_sun_exposed_lower_leg	0.999981
129	ENSG00000256223	ZNF10	-2.34032	-0.262225	0.019267	0.0460439	0.105576	3.6676e-10	1.77563e-09	23	30	30	A2	Skin. sun exposed lower leg (GTEx)	EpiXcan	0.991877	skin_sun_exposed_lower_leg	0.999981
130	ENSG00000128272	ATF4	-2.33967	-0.195855	0.0193007	0.0600015	0.133332	1.27995e-12	7.62472e-12	8	8	8	A2	Skin. sun exposed lower leg (GTEx)	EpiXcan	0.991877	skin_sun_exposed_lower_leg	0.999981
131	ENSG00000197563	PIGN	-2.3359	-0.087546	0.0194964	0.28206	0.459651	3.96615e-54	1.84006e-52	47	52	52	A2	Skin. sun exposed lower leg (GTEx)	EpiXcan	0.991877	skin_sun_exposed_lower_leg	0.999981
132	ENSG00000138964	PARVG	2.32799	0.570522	0.0199127	0.00946333	0.0666923	9.24917e-07	3.2667e-06	18	26	26	A2	Skin. sun exposed lower leg (GTEx)	EpiXcan	0.991877	skin_sun_exposed_lower_leg	0.999981
133	ENSG00000105281	SLC1A5	2.32795	0.288504	0.0199148	0.0553432	0.0836357	3.71757e-08	1.49847e-07	22	25	25	A2	Skin. sun exposed lower leg (GTEx)	EpiXcan	0.991877	skin_sun_exposed_lower_leg	0.999981
134	ENSG00000127951	FGL2	2.32203	0.344224	0.0202314	0.0226008	0.0411594	0.000136442	0.000379079	18	23	23	A2	Skin. sun exposed lower leg (GTEx)	EpiXcan	0.991877	skin_sun_exposed_lower_leg	0.999981
135	ENSG00000152439	ZNF773	2.32159	0.377592	0.0202548	0.0146272	0.0544456	9.43637e-06	2.98382e-05	7	9	9	A2	Skin. sun exposed lower leg (GTEx)	EpiXcan	0.991877	skin_sun_exposed_lower_leg	0.999981
136	ENSG00000106258	CYP3A5	2.32131	2.84084	0.02027	0.000275705	0.0136492	0.0295347	0.0624432	1	2	2	A2	Skin. sun exposed lower leg (GTEx)	EpiXcan	0.991877	skin_sun_exposed_lower_leg	0.999981
137	ENSG00000154358	OBSCN	-2.3142	-0.0919068	0.0206568	0.234639	0.373961	1.01952e-39	2.67499e-38	25	31	31	A2	Skin. sun exposed lower leg (GTEx)	EpiXcan	0.991877	skin_sun_exposed_lower_leg	0.999981
138	ENSG00000158869	FCER1G	-2.31093	-0.268669	0.0208367	0.0452664	0.118913	3.19547e-11	1.69783e-10	6	6	6	A2	Skin. sun exposed lower leg (GTEx)	EpiXcan	0.991877	skin_sun_exposed_lower_leg	0.999981
139	ENSG00000180979	LRRC57	-2.30307	-0.270819	0.021275	0.0367435	0.0600868	3.63295e-06	1.20476e-05	8	8	8	A2	Skin. sun exposed lower leg (GTEx)	EpiXcan	0.991877	skin_sun_exposed_lower_leg	0.999981
140	ENSG00000131788	PIAS3	2.30172	1.94448	0.021351	0.00108228	0.160252	2.99e-15	2.17174e-14	4	20	20	A2	Skin. sun exposed lower leg (GTEx)	EpiXcan	0.991877	skin_sun_exposed_lower_leg	0.999981
141	ENSG00000100429	HDAC10	2.29951	0.225661	0.0214758	0.0400724	0.33231	2.8969e-34	5.96013e-33	15	26	26	A2	Skin. sun exposed lower leg (GTEx)	EpiXcan	0.991877	skin_sun_exposed_lower_leg	0.999981
142	ENSG00000064726	BTBD1	2.29851	0.219371	0.0215328	0.0496396	0.0752821	1.86263e-07	7.05334e-07	18	21	21	A2	Skin. sun exposed lower leg (GTEx)	EpiXcan	0.991877	skin_sun_exposed_lower_leg	0.999981
143	ENSG00000166750	SLFN5	-2.29685	-0.141889	0.0216275	0.104832	0.220261	1.14695e-21	1.23615e-20	39	46	46	A2	Skin. sun exposed lower leg (GTEx)	EpiXcan	0.991877	skin_sun_exposed_lower_leg	0.999981
144	ENSG00000161395	PGAP3	-2.28453	-0.297954	0.0223401	0.0240828	0.11304	6.25669e-11	3.22882e-10	21	23	23	A2	Skin. sun exposed lower leg (GTEx)	EpiXcan	0.991877	skin_sun_exposed_lower_leg	0.999981
145	ENSG00000116473	RAP1A	-2.28355	-0.168439	0.0223982	0.0767496	0.152501	1.12991e-14	7.91956e-14	39	48	48	A2	Skin. sun exposed lower leg (GTEx)	EpiXcan	0.991877	skin_sun_exposed_lower_leg	0.999981
146	ENSG00000089597	GANAB	2.27876	0.269939	0.0226811	0.0350444	0.0856838	1.18748e-08	5.0159e-08	3	4	4	A2	Skin. sun exposed lower leg (GTEx)	EpiXcan	0.991877	skin_sun_exposed_lower_leg	0.999981
147	ENSG00000127952	STYXL1	2.27872	0.117164	0.0226838	0.215916	0.369171	6.61326e-41	1.82758e-39	31	38	38	A2	Skin. sun exposed lower leg (GTEx)	EpiXcan	0.991877	skin_sun_exposed_lower_leg	0.999981
148	ENSG00000115339	GALNT3	2.27795	0.166147	0.0227297	0.10506	0.189984	3.01517e-18	2.61745e-17	42	47	47	A2	Skin. sun exposed lower leg (GTEx)	EpiXcan	0.991877	skin_sun_exposed_lower_leg	0.999981
149	ENSG00000158773	USF1	-2.27443	-3.92177	0.02294	0.000241498	0.0437165	7.34825e-05	0.000210373	1	3	3	A2	Skin. sun exposed lower leg (GTEx)	EpiXcan	0.991877	skin_sun_exposed_lower_leg	0.999981
150	ENSG00000160783	PMF1	2.26902	0.311494	0.023267	0.0352909	0.0611772	2.07223e-06	7.0832e-06	15	17	17	A2	Skin. sun exposed lower leg (GTEx)	EpiXcan	0.991877	skin_sun_exposed_lower_leg	0.999981
151	ENSG00000171703	TCEA2	-2.26425	-0.40981	0.0235587	0.0181873	0.0396619	0.000174271	0.000479177	9	10	10	A2	Skin. sun exposed lower leg (GTEx)	EpiXcan	0.991877	skin_sun_exposed_lower_leg	0.999981
152	ENSG00000148842	CNNM2	-2.26247	-1.64973	0.0236683	0.000715718	0.0124806	0.0371868	0.077672	4	5	5	A2	Skin. sun exposed lower leg (GTEx)	EpiXcan	0.991877	skin_sun_exposed_lower_leg	0.999981
153	ENSG00000143811	PYCR2	-2.2614	-0.0897569	0.0237343	0.277565	0.34063	7.26467e-41	1.99971e-39	23	28	28	A2	Skin. sun exposed lower leg (GTEx)	EpiXcan	0.991877	skin_sun_exposed_lower_leg	0.999981
154	ENSG00000142494	SLC47A1	2.25821	0.877617	0.0239327	0.00331502	0.0335315	0.000502998	0.0013141	9	19	19	A2	Skin. sun exposed lower leg (GTEx)	EpiXcan	0.991877	skin_sun_exposed_lower_leg	0.999981
155	ENSG00000070882	OSBPL3	2.25549	0.260952	0.0241024	0.0295231	0.064184	1.71991e-06	5.915e-06	19	27	27	A2	Skin. sun exposed lower leg (GTEx)	EpiXcan	0.991877	skin_sun_exposed_lower_leg	0.999981
156	ENSG00000139505	MTMR6	2.25146	0.192788	0.0243561	0.0425992	0.122126	5.58771e-12	3.16065e-11	15	23	23	A2	Skin. sun exposed lower leg (GTEx)	EpiXcan	0.991877	skin_sun_exposed_lower_leg	0.999981
157	ENSG00000273131	RP6-42F4.1	-2.24517	-0.582674	0.0247575	0.00616991	0.201334	2.94853e-19	2.73046e-18	12	23	23	A2	Skin. sun exposed lower leg (GTEx)	EpiXcan	0.991877	skin_sun_exposed_lower_leg	0.999981
158	ENSG00000101166	PRELID3B	2.24361	0.443872	0.0248574	0.0104635	0.0222287	0.00512107	0.0119228	2	2	2	A2	Skin. sun exposed lower leg (GTEx)	EpiXcan	0.991877	skin_sun_exposed_lower_leg	0.999981
159	ENSG00000147533	GOLGA7	2.2434	0.28761	0.0248711	0.0310439	0.0566314	7.27236e-06	2.33272e-05	26	33	33	A2	Skin. sun exposed lower leg (GTEx)	EpiXcan	0.991877	skin_sun_exposed_lower_leg	0.999981
160	ENSG00000204520	MICA	-2.24155	-0.0999806	0.0249906	0.21801	0.496405	8.36051e-60	4.90122e-58	41	51	51	A2	Skin. sun exposed lower leg (GTEx)	EpiXcan	0.991877	skin_sun_exposed_lower_leg	0.999981
161	ENSG00000182923	CEP63	-2.23479	-0.133519	0.0254311	0.129859	0.290246	3.45462e-29	5.66983e-28	79	101	101	A2	Skin. sun exposed lower leg (GTEx)	EpiXcan	0.991877	skin_sun_exposed_lower_leg	0.999981
162	ENSG00000178201	VN1R1	2.22693	0.534857	0.0259523	0.00765518	0.0816667	4.68449e-08	1.87206e-07	20	26	26	A2	Skin. sun exposed lower leg (GTEx)	EpiXcan	0.991877	skin_sun_exposed_lower_leg	0.999981
163	ENSG00000237310	GS1-124K5.4	-2.22535	-0.135084	0.0260575	0.149461	0.338316	7.26866e-35	1.52002e-33	23	28	28	A2	Skin. sun exposed lower leg (GTEx)	EpiXcan	0.991877	skin_sun_exposed_lower_leg	0.999981
164	ENSG00000101220	C20orf27	-2.22462	-0.149768	0.026107	0.110365	0.169886	2.94795e-16	2.27193e-15	19	21	21	A2	Skin. sun exposed lower leg (GTEx)	EpiXcan	0.991877	skin_sun_exposed_lower_leg	0.999981
165	ENSG00000171241	SHCBP1	-2.2246	-0.181056	0.0261081	0.0969742	0.133132	1.56688e-12	9.25137e-12	19	25	25	A2	Skin. sun exposed lower leg (GTEx)	EpiXcan	0.991877	skin_sun_exposed_lower_leg	0.999981
166	ENSG00000231074	HCG18	2.22192	0.103442	0.0262888	0.183796	0.268538	2.74672e-26	3.76191e-25	36	46	46	A2	Skin. sun exposed lower leg (GTEx)	EpiXcan	0.991877	skin_sun_exposed_lower_leg	0.999981
167	ENSG00000136425	CIB2	2.22046	0.306268	0.0263878	0.0245997	0.206613	8.35744e-20	8.05891e-19	13	16	16	A2	Skin. sun exposed lower leg (GTEx)	EpiXcan	0.991877	skin_sun_exposed_lower_leg	0.999981
168	ENSG00000173372	C1QA	2.22045	0.891989	0.0263881	0.00237933	0.0134025	0.0310979	0.0655503	3	3	3	A2	Skin. sun exposed lower leg (GTEx)	EpiXcan	0.991877	skin_sun_exposed_lower_leg	0.999981
169	ENSG00000122694	GLIPR2	2.2181	0.246827	0.0265484	0.0450404	0.0373741	0.000224337	0.000610208	23	25	25	A2	Skin. sun exposed lower leg (GTEx)	EpiXcan	0.991877	skin_sun_exposed_lower_leg	0.999981
170	ENSG00000173726	TOMM20	-2.21287	-0.344633	0.0269064	0.0247808	0.0282189	0.00168073	0.00413571	24	28	28	A2	Skin. sun exposed lower leg (GTEx)	EpiXcan	0.991877	skin_sun_exposed_lower_leg	0.999981
171	ENSG00000107537	PHYH	-2.21138	-0.252399	0.0270098	0.0277972	0.0862562	1.07553e-08	4.55955e-08	3	4	4	A2	Skin. sun exposed lower leg (GTEx)	EpiXcan	0.991877	skin_sun_exposed_lower_leg	0.999981
172	ENSG00000106034	CPED1	2.20998	0.289038	0.0271066	0.0387144	0.046318	4.42984e-05	0.000130009	33	37	37	A2	Skin. sun exposed lower leg (GTEx)	EpiXcan	0.991877	skin_sun_exposed_lower_leg	0.999981
173	ENSG00000172840	PDP2	2.20747	0.443389	0.0272809	0.0188901	0.0175197	0.0131358	0.0291767	16	20	20	A2	Skin. sun exposed lower leg (GTEx)	EpiXcan	0.991877	skin_sun_exposed_lower_leg	0.999981
174	ENSG00000169221	TBC1D10B	2.20742	0.794453	0.0272849	0.00974231	0.0225125	0.00517982	0.0120516	3	6	6	A2	Skin. sun exposed lower leg (GTEx)	EpiXcan	0.991877	skin_sun_exposed_lower_leg	0.999981
175	ENSG00000131401	NAPSB	-2.20601	-0.293469	0.0273832	0.0362893	0.12031	2.07492e-11	1.12159e-10	10	14	14	A2	Skin. sun exposed lower leg (GTEx)	EpiXcan	0.991877	skin_sun_exposed_lower_leg	0.999981
176	ENSG00000108448	TRIM16L	-2.20222	-0.271423	0.0276498	0.0430486	0.30678	3.13354e-31	5.59287e-30	32	42	42	A2	Skin. sun exposed lower leg (GTEx)	EpiXcan	0.991877	skin_sun_exposed_lower_leg	0.999981
177	ENSG00000092094	OSGEP	-2.19263	-0.124355	0.0283338	0.119532	0.314075	1.45551e-32	2.74102e-31	14	18	18	A2	Skin. sun exposed lower leg (GTEx)	EpiXcan	0.991877	skin_sun_exposed_lower_leg	0.999981
178	ENSG00000100299	ARSA	2.19185	0.0995952	0.0283901	0.184075	0.338329	1.87985e-36	4.24131e-35	22	26	26	A2	Skin. sun exposed lower leg (GTEx)	EpiXcan	0.991877	skin_sun_exposed_lower_leg	0.999981
179	ENSG00000161682	FAM171A2	2.1906	0.134403	0.0284808	0.109356	0.0733432	2.64898e-07	9.86573e-07	50	54	54	A2	Skin. sun exposed lower leg (GTEx)	EpiXcan	0.991877	skin_sun_exposed_lower_leg	0.999981
180	ENSG00000138193	PLCE1	-2.19015	-0.200141	0.0285133	0.0399868	0.0348672	0.000365235	0.000967904	46	52	52	A2	Skin. sun exposed lower leg (GTEx)	EpiXcan	0.991877	skin_sun_exposed_lower_leg	0.999981
181	ENSG00000175106	TVP23C	2.18889	0.204803	0.0286049	0.0573492	0.161975	1.85732e-15	1.36603e-14	15	20	20	A2	Skin. sun exposed lower leg (GTEx)	EpiXcan	0.991877	skin_sun_exposed_lower_leg	0.999981
182	ENSG00000114779	ABHD14B	2.1872	0.157542	0.0287283	0.0855954	0.0683004	3.59864e-07	1.3206e-06	34	40	40	A2	Skin. sun exposed lower leg (GTEx)	EpiXcan	0.991877	skin_sun_exposed_lower_leg	0.999981
183	ENSG00000272977	AL008721.2	2.18664	0.138762	0.0287691	0.152529	0.345293	8.17996e-38	1.96249e-36	35	44	44	A2	Skin. sun exposed lower leg (GTEx)	EpiXcan	0.991877	skin_sun_exposed_lower_leg	0.999981
184	ENSG00000136271	DDX56	2.18527	0.258769	0.0288692	0.0306968	0.0584902	3.95842e-06	1.30805e-05	13	15	15	A2	Skin. sun exposed lower leg (GTEx)	EpiXcan	0.991877	skin_sun_exposed_lower_leg	0.999981
185	ENSG00000143643	TTC13	2.18268	0.147516	0.0290594	0.0873965	0.187354	7.29354e-18	6.18583e-17	30	36	36	A2	Skin. sun exposed lower leg (GTEx)	EpiXcan	0.991877	skin_sun_exposed_lower_leg	0.999981
186	ENSG00000134057	CCNB1	-2.18252	-0.245053	0.029071	0.0450427	0.0328717	0.000655557	0.00168625	34	40	40	A2	Skin. sun exposed lower leg (GTEx)	EpiXcan	0.991877	skin_sun_exposed_lower_leg	0.999981
187	ENSG00000066855	MTFR1	2.18171	0.139518	0.0291312	0.122198	0.166356	6.45183e-16	4.87839e-15	40	47	47	A2	Skin. sun exposed lower leg (GTEx)	EpiXcan	0.991877	skin_sun_exposed_lower_leg	0.999981
188	ENSG00000185829	ARL17A	-2.18053	-0.172576	0.0292185	0.100046	0.474089	2.42557e-55	1.19664e-53	33	55	55	A2	Skin. sun exposed lower leg (GTEx)	EpiXcan	0.991877	skin_sun_exposed_lower_leg	0.999981
189	ENSG00000177479	ARIH2	-2.17979	-0.365413	0.0292728	0.0145394	0.0735517	2.73446e-07	1.01652e-06	9	14	14	A2	Skin. sun exposed lower leg (GTEx)	EpiXcan	0.991877	skin_sun_exposed_lower_leg	0.999981
190	ENSG00000223745	CCDC18-AS1	-2.1778	-0.101972	0.0294207	0.213025	0.552541	3.87528e-73	4.27532e-71	44	53	53	A2	Skin. sun exposed lower leg (GTEx)	EpiXcan	0.991877	skin_sun_exposed_lower_leg	0.999981
191	ENSG00000103852	TTC23	-2.17674	-0.733953	0.0295003	0.00641621	0.0435884	9.04265e-05	0.000256523	12	15	15	A2	Skin. sun exposed lower leg (GTEx)	EpiXcan	0.991877	skin_sun_exposed_lower_leg	0.999981
192	ENSG00000122085	MTERF4	-2.17241	-0.170571	0.0298248	0.0637576	0.210901	7.04269e-21	7.22895e-20	22	32	32	A2	Skin. sun exposed lower leg (GTEx)	EpiXcan	0.991877	skin_sun_exposed_lower_leg	0.999981
193	ENSG00000117133	RPF1	-2.17061	-0.353847	0.0299603	0.0192606	0.0291272	0.00123962	0.00308441	20	23	23	A2	Skin. sun exposed lower leg (GTEx)	EpiXcan	0.991877	skin_sun_exposed_lower_leg	0.999981
194	ENSG00000176720	BOK	-2.16564	-0.27477	0.0303384	0.0448155	0.107378	2.32887e-10	1.14893e-09	6	7	7	A2	Skin. sun exposed lower leg (GTEx)	EpiXcan	0.991877	skin_sun_exposed_lower_leg	0.999981
195	ENSG00000120071	KANSL1	-2.16334	-0.170295	0.0305148	0.0848232	0.316449	5.18404e-33	9.99086e-32	35	51	51	A2	Skin. sun exposed lower leg (GTEx)	EpiXcan	0.991877	skin_sun_exposed_lower_leg	0.999981
196	ENSG00000172687	ZNF738	-2.163	-0.199839	0.0305414	0.0482396	0.0860249	2.35185e-08	9.65477e-08	18	29	29	A2	Skin. sun exposed lower leg (GTEx)	EpiXcan	0.991877	skin_sun_exposed_lower_leg	0.999981
197	ENSG00000240849	TMEM189	2.16182	0.11989	0.030632	0.131788	0.203875	4.52094e-20	4.43825e-19	15	15	15	A2	Skin. sun exposed lower leg (GTEx)	EpiXcan	0.991877	skin_sun_exposed_lower_leg	0.999981
198	ENSG00000254726	MEX3A	-2.15984	-0.237671	0.0307853	0.0540046	0.129835	1.81985e-12	1.07044e-11	2	3	3	A2	Skin. sun exposed lower leg (GTEx)	EpiXcan	0.991877	skin_sun_exposed_lower_leg	0.999981
199	ENSG00000138002	IFT172	2.15893	0.316603	0.0308555	0.0231385	0.0335262	0.000579659	0.00150428	12	14	14	A2	Skin. sun exposed lower leg (GTEx)	EpiXcan	0.991877	skin_sun_exposed_lower_leg	0.999981
200	ENSG00000106603	COA1	-2.15718	-0.120758	0.0309913	0.126207	0.257627	3.31844e-25	4.25386e-24	20	25	25	A2	Skin. sun exposed lower leg (GTEx)	EpiXcan	0.991877	skin_sun_exposed_lower_leg	0.999981
201	ENSG00000118961	LDAH	2.15584	0.240128	0.0310964	0.0305493	0.15057	6.58139e-15	4.67843e-14	13	19	19	A2	Skin. sun exposed lower leg (GTEx)	EpiXcan	0.991877	skin_sun_exposed_lower_leg	0.999981
202	ENSG00000038295	TLL1	2.15133	0.456039	0.03145	0.0114768	0.0306063	0.000854365	0.00216779	11	11	11	A2	Skin. sun exposed lower leg (GTEx)	EpiXcan	0.991877	skin_sun_exposed_lower_leg	0.999981
203	ENSG00000272501	AL662844.4	2.14972	0.105889	0.0315773	0.154446	0.426179	4.90748e-47	1.74073e-45	16	24	24	A2	Skin. sun exposed lower leg (GTEx)	EpiXcan	0.991877	skin_sun_exposed_lower_leg	0.999981
204	ENSG00000130159	ECSIT	-2.14348	-0.345669	0.0320743	0.0234947	0.0250709	0.00306958	0.00734676	21	26	26	A2	Skin. sun exposed lower leg (GTEx)	EpiXcan	0.991877	skin_sun_exposed_lower_leg	0.999981
205	ENSG00000103326	CAPN15	2.13805	0.285163	0.0325126	0.0407149	0.132197	1.75056e-12	1.03055e-11	14	19	19	A2	Skin. sun exposed lower leg (GTEx)	EpiXcan	0.991877	skin_sun_exposed_lower_leg	0.999981
206	ENSG00000239653	PSMD6-AS2	-2.13416	-0.185895	0.0328296	0.0850443	0.223246	1.67343e-21	1.79117e-20	9	10	10	A2	Skin. sun exposed lower leg (GTEx)	EpiXcan	0.991877	skin_sun_exposed_lower_leg	0.999981
207	ENSG00000242498	ARPIN	-2.13379	-0.823791	0.03286	0.00298106	0.147502	3.03347e-14	2.06521e-13	1	3	3	A2	Skin. sun exposed lower leg (GTEx)	EpiXcan	0.991877	skin_sun_exposed_lower_leg	0.999981
208	ENSG00000138468	SENP7	2.1337	0.163604	0.0328677	0.0658553	0.132463	1.08743e-12	6.52226e-12	50	61	61	A2	Skin. sun exposed lower leg (GTEx)	EpiXcan	0.991877	skin_sun_exposed_lower_leg	0.999981
209	ENSG00000132763	MMACHC	2.13204	0.204639	0.0330039	0.0385487	0.0810729	5.45197e-08	2.16089e-07	34	42	42	A2	Skin. sun exposed lower leg (GTEx)	EpiXcan	0.991877	skin_sun_exposed_lower_leg	0.999981
210	ENSG00000196704	AMZ2	2.13066	0.289654	0.0331168	0.0371602	0.123842	1.0782e-11	5.95454e-11	10	16	16	A2	Skin. sun exposed lower leg (GTEx)	EpiXcan	0.991877	skin_sun_exposed_lower_leg	0.999981
211	ENSG00000164609	SLU7	2.12735	0.177723	0.0333911	0.0481549	0.133578	1.46125e-12	8.64961e-12	8	11	11	A2	Skin. sun exposed lower leg (GTEx)	EpiXcan	0.991877	skin_sun_exposed_lower_leg	0.999981
212	ENSG00000089060	SLC8B1	-2.12707	-0.459019	0.0334144	0.0136981	0.0567824	6.07316e-06	1.96334e-05	5	6	6	A2	Skin. sun exposed lower leg (GTEx)	EpiXcan	0.991877	skin_sun_exposed_lower_leg	0.999981
213	ENSG00000198948	MFAP3L	-2.12694	-0.315213	0.0334253	0.0318774	0.0458687	3.51951e-05	0.000104585	16	19	19	A2	Skin. sun exposed lower leg (GTEx)	EpiXcan	0.991877	skin_sun_exposed_lower_leg	0.999981
214	ENSG00000088808	PPP1R13B	-2.12575	-0.514771	0.033524	0.012671	0.0589607	3.42702e-06	1.14052e-05	4	6	6	A2	Skin. sun exposed lower leg (GTEx)	EpiXcan	0.991877	skin_sun_exposed_lower_leg	0.999981
215	ENSG00000061273	HDAC7	2.12257	0.480694	0.03379	0.0067549	0.0422833	0.000103646	0.000292072	1	2	2	A2	Skin. sun exposed lower leg (GTEx)	EpiXcan	0.991877	skin_sun_exposed_lower_leg	0.999981
216	ENSG00000228649	SNHG26	-2.12179	-0.107599	0.0338551	0.153931	0.468961	1.9583e-54	9.2383e-53	34	37	37	A2	Skin. sun exposed lower leg (GTEx)	EpiXcan	0.991877	skin_sun_exposed_lower_leg	0.999981
217	ENSG00000184220	CMSS1	-2.11848	-0.483582	0.0341341	0.00700727	0.017896	0.0123138	0.0274334	3	3	3	A2	Skin. sun exposed lower leg (GTEx)	EpiXcan	0.991877	skin_sun_exposed_lower_leg	0.999981
218	ENSG00000169018	FEM1B	2.11837	0.768577	0.0341437	0.00392792	0.011093	0.0505708	0.10371	6	6	6	A2	Skin. sun exposed lower leg (GTEx)	EpiXcan	0.991877	skin_sun_exposed_lower_leg	0.999981
219	ENSG00000168214	RBPJ	-2.11828	-0.718101	0.034151	0.00498843	0.017712	0.0131848	0.0292762	8	10	10	A2	Skin. sun exposed lower leg (GTEx)	EpiXcan	0.991877	skin_sun_exposed_lower_leg	0.999981
220	ENSG00000127616	SMARCA4	-2.11792	-0.24675	0.0341819	0.0236994	0.158472	5.10551e-15	3.65899e-14	16	26	26	A2	Skin. sun exposed lower leg (GTEx)	EpiXcan	0.991877	skin_sun_exposed_lower_leg	0.999981
221	ENSG00000155254	MARVELD1	-2.11462	-0.125117	0.0344621	0.161786	0.269169	1.08945e-26	1.5341e-25	11	13	13	A2	Skin. sun exposed lower leg (GTEx)	EpiXcan	0.991877	skin_sun_exposed_lower_leg	0.999981
222	ENSG00000273142	AC073335.2	2.11364	0.0694783	0.0345458	0.366799	0.449064	1.49985e-51	6.36802e-50	46	52	52	A2	Skin. sun exposed lower leg (GTEx)	EpiXcan	0.991877	skin_sun_exposed_lower_leg	0.999981
223	ENSG00000140403	DNAJA4	2.1136	0.125542	0.0345492	0.137105	0.188912	6.06288e-18	5.16395e-17	29	31	31	A2	Skin. sun exposed lower leg (GTEx)	EpiXcan	0.991877	skin_sun_exposed_lower_leg	0.999981
224	ENSG00000090863	GLG1	2.11165	0.487506	0.0347162	0.00899866	0.0149378	0.0224636	0.0482949	6	6	6	A2	Skin. sun exposed lower leg (GTEx)	EpiXcan	0.991877	skin_sun_exposed_lower_leg	0.999981
225	ENSG00000129055	ANAPC13	-2.10992	-0.123263	0.034865	0.134418	0.372611	2.64804e-40	7.1625e-39	36	42	42	A2	Skin. sun exposed lower leg (GTEx)	EpiXcan	0.991877	skin_sun_exposed_lower_leg	0.999981
226	ENSG00000182022	CHST15	-2.10617	-0.295947	0.0351894	0.0284957	0.0377392	0.000237773	0.000644751	30	43	43	A2	Skin. sun exposed lower leg (GTEx)	EpiXcan	0.991877	skin_sun_exposed_lower_leg	0.999981
227	ENSG00000153107	ANAPC1	2.10597	1.4126	0.0352069	0.00115489	0.023451	0.00440839	0.0103547	10	19	19	A2	Skin. sun exposed lower leg (GTEx)	EpiXcan	0.991877	skin_sun_exposed_lower_leg	0.999981
228	ENSG00000137767	SQOR	-2.10352	-0.459683	0.03542	0.0137994	0.0445256	6.14641e-05	0.000177598	1	5	5	A2	Skin. sun exposed lower leg (GTEx)	EpiXcan	0.991877	skin_sun_exposed_lower_leg	0.999981
229	ENSG00000243789	JMJD7	2.10305	0.109393	0.0354612	0.141763	0.452355	1.36664e-51	5.82007e-50	10	13	13	A2	Skin. sun exposed lower leg (GTEx)	EpiXcan	0.991877	skin_sun_exposed_lower_leg	0.999981
230	ENSG00000104783	KCNN4	-2.1028	-0.398101	0.0354828	0.0137297	0.0362762	0.000353573	0.000938774	6	9	9	A2	Skin. sun exposed lower leg (GTEx)	EpiXcan	0.991877	skin_sun_exposed_lower_leg	0.999981
231	ENSG00000136870	ZNF189	-2.10238	-0.238134	0.0355198	0.0316295	0.121266	1.28397e-11	7.04372e-11	21	27	27	A2	Skin. sun exposed lower leg (GTEx)	EpiXcan	0.991877	skin_sun_exposed_lower_leg	0.999981
232	ENSG00000123411	IKZF4	-2.10028	-0.233106	0.0357038	0.0476697	0.0233537	0.00416086	0.00979794	34	35	35	A2	Skin. sun exposed lower leg (GTEx)	EpiXcan	0.991877	skin_sun_exposed_lower_leg	0.999981
233	ENSG00000227827	AC138969.2	2.09721	0.236338	0.035975	0.0640123	0.314093	3.52402e-33	6.83866e-32	6	9	9	A2	Skin. sun exposed lower leg (GTEx)	EpiXcan	0.991877	skin_sun_exposed_lower_leg	0.999981
234	ENSG00000052126	PLEKHA5	2.09596	0.666135	0.0360855	0.00433981	0.0129078	0.03432	0.0720063	11	15	15	A2	Skin. sun exposed lower leg (GTEx)	EpiXcan	0.991877	skin_sun_exposed_lower_leg	0.999981
235	ENSG00000177352	CCDC71	2.09538	0.41772	0.0361376	0.0092898	0.046142	3.78368e-05	0.000111936	5	6	6	A2	Skin. sun exposed lower leg (GTEx)	EpiXcan	0.991877	skin_sun_exposed_lower_leg	0.999981
236	ENSG00000125885	MCM8	2.09522	0.144589	0.0361515	0.0699468	0.334598	1.46347e-34	3.03323e-33	22	31	31	A2	Skin. sun exposed lower leg (GTEx)	EpiXcan	0.991877	skin_sun_exposed_lower_leg	0.999981
237	ENSG00000121410	A1BG	2.09384	0.408868	0.0362743	0.0132326	0.0438089	3.09233e-05	9.24993e-05	6	10	10	A2	Skin. sun exposed lower leg (GTEx)	EpiXcan	0.991877	skin_sun_exposed_lower_leg	0.999981
238	ENSG00000256229	ZNF486	2.09333	0.248214	0.0363196	0.0460577	0.167746	3.82503e-16	2.92855e-15	19	30	30	A2	Skin. sun exposed lower leg (GTEx)	EpiXcan	0.991877	skin_sun_exposed_lower_leg	0.999981
239	ENSG00000143537	ADAM15	2.09276	0.221605	0.0363701	0.0451642	0.112816	7.31807e-11	3.7558e-10	14	15	15	A2	Skin. sun exposed lower leg (GTEx)	EpiXcan	0.991877	skin_sun_exposed_lower_leg	0.999981
240	ENSG00000075399	VPS9D1	-2.09149	-0.275319	0.036484	0.0265367	0.236498	9.15321e-23	1.0452e-21	18	25	25	A2	Skin. sun exposed lower leg (GTEx)	EpiXcan	0.991877	skin_sun_exposed_lower_leg	0.999981
241	ENSG00000132837	DMGDH	2.08569	0.390339	0.037007	0.0179878	0.0277133	0.00181019	0.00443946	16	18	18	A2	Skin. sun exposed lower leg (GTEx)	EpiXcan	0.991877	skin_sun_exposed_lower_leg	0.999981
242	ENSG00000164251	F2RL1	-2.07736	-0.480474	0.0377684	0.0086465	0.0382083	0.000247785	0.000670215	2	3	3	A2	Skin. sun exposed lower leg (GTEx)	EpiXcan	0.991877	skin_sun_exposed_lower_leg	0.999981
243	ENSG00000066056	TIE1	2.07447	0.19415	0.0380355	0.0417681	0.136247	5.15536e-13	3.17362e-12	24	27	27	A2	Skin. sun exposed lower leg (GTEx)	EpiXcan	0.991877	skin_sun_exposed_lower_leg	0.999981
244	ENSG00000149548	CCDC15	-2.07246	-0.151478	0.0382222	0.0673629	0.265609	9.59157e-27	1.35471e-25	60	68	68	A2	Skin. sun exposed lower leg (GTEx)	EpiXcan	0.991877	skin_sun_exposed_lower_leg	0.999981
245	ENSG00000255135	AP002360.2	2.0721	0.269026	0.0382564	0.0237973	0.059695	3.72912e-06	1.23549e-05	2	2	2	A2	Skin. sun exposed lower leg (GTEx)	EpiXcan	0.991877	skin_sun_exposed_lower_leg	0.999981
246	ENSG00000129925	TMEM8A	2.07164	0.670963	0.0382993	0.00381061	0.0271926	0.0020157	0.00491507	3	4	4	A2	Skin. sun exposed lower leg (GTEx)	EpiXcan	0.991877	skin_sun_exposed_lower_leg	0.999981
247	ENSG00000080189	SLC35C2	2.07103	0.218232	0.0383564	0.0786044	0.0224046	0.00530079	0.0123068	73	83	83	A2	Skin. sun exposed lower leg (GTEx)	EpiXcan	0.991877	skin_sun_exposed_lower_leg	0.999981
248	ENSG00000119599	DCAF4	-2.06906	-0.120447	0.0385403	0.208366	0.347751	4.63414e-36	1.03555e-34	57	67	67	A2	Skin. sun exposed lower leg (GTEx)	EpiXcan	0.991877	skin_sun_exposed_lower_leg	0.999981
249	ENSG00000160799	CCDC12	2.06759	0.197255	0.0386789	0.0426185	0.0816224	4.93398e-08	1.96783e-07	11	11	11	A2	Skin. sun exposed lower leg (GTEx)	EpiXcan	0.991877	skin_sun_exposed_lower_leg	0.999981
250	ENSG00000048392	RRM2B	2.06596	0.408726	0.0388325	0.00899433	0.0449956	6.59526e-05	0.000190058	7	10	10	A2	Skin. sun exposed lower leg (GTEx)	EpiXcan	0.991877	skin_sun_exposed_lower_leg	0.999981
251	ENSG00000167842	MIS12	-2.06502	-0.246182	0.0389214	0.0353768	0.105743	3.71385e-10	1.79678e-09	22	26	26	A2	Skin. sun exposed lower leg (GTEx)	EpiXcan	0.991877	skin_sun_exposed_lower_leg	0.999981
252	ENSG00000144320	LNPK	2.06476	0.162123	0.0389455	0.0681871	0.0414333	0.000130423	0.000363076	77	97	97	A2	Skin. sun exposed lower leg (GTEx)	EpiXcan	0.991877	skin_sun_exposed_lower_leg	0.999981
253	ENSG00000164008	C1orf50	-2.0646	-0.320434	0.0389613	0.0244459	0.0575764	5.0761e-06	1.65784e-05	12	12	12	A2	Skin. sun exposed lower leg (GTEx)	EpiXcan	0.991877	skin_sun_exposed_lower_leg	0.999981
254	ENSG00000166562	SEC11C	2.064	0.112351	0.0390176	0.120854	0.167755	7.75585e-16	5.83605e-15	45	47	47	A2	Skin. sun exposed lower leg (GTEx)	EpiXcan	0.991877	skin_sun_exposed_lower_leg	0.999981
255	ENSG00000104518	GSDMD	2.06369	0.110061	0.0390471	0.155374	0.348206	1.35316e-36	3.06782e-35	13	18	18	A2	Skin. sun exposed lower leg (GTEx)	EpiXcan	0.991877	skin_sun_exposed_lower_leg	0.999981
256	ENSG00000110429	FBXO3	2.05626	0.200758	0.0397573	0.0287704	0.0211525	0.00653739	0.0150502	24	28	28	A2	Skin. sun exposed lower leg (GTEx)	EpiXcan	0.991877	skin_sun_exposed_lower_leg	0.999981
257	ENSG00000180398	MCFD2	-2.05077	-0.139617	0.0402891	0.0911094	0.208557	3.58921e-20	3.54644e-19	12	15	15	A2	Skin. sun exposed lower leg (GTEx)	EpiXcan	0.991877	skin_sun_exposed_lower_leg	0.999981
258	ENSG00000139746	RBM26	-2.04929	-0.340656	0.040434	0.0180118	0.0569505	4.76076e-06	1.55921e-05	6	6	6	A2	Skin. sun exposed lower leg (GTEx)	EpiXcan	0.991877	skin_sun_exposed_lower_leg	0.999981
259	ENSG00000110514	MADD	2.04742	0.152419	0.0406166	0.0767616	0.121832	8.87102e-12	4.93418e-11	28	29	29	A2	Skin. sun exposed lower leg (GTEx)	EpiXcan	0.991877	skin_sun_exposed_lower_leg	0.999981
260	ENSG00000204428	LY6G5C	-2.04586	-0.0881009	0.0407701	0.199324	0.312363	1.71085e-32	3.20465e-31	9	11	11	A2	Skin. sun exposed lower leg (GTEx)	EpiXcan	0.991877	skin_sun_exposed_lower_leg	0.999981
261	ENSG00000186998	EMID1	2.04557	0.604172	0.040799	0.00518667	0.0122606	0.0379355	0.0791415	11	14	14	A2	Skin. sun exposed lower leg (GTEx)	EpiXcan	0.991877	skin_sun_exposed_lower_leg	0.999981
262	ENSG00000128311	TST	2.04512	0.343954	0.0408426	0.02333	0.0606013	3.44093e-06	1.14488e-05	12	12	12	A2	Skin. sun exposed lower leg (GTEx)	EpiXcan	0.991877	skin_sun_exposed_lower_leg	0.999981
263	ENSG00000117226	GBP3	2.04388	0.0573982	0.0409658	0.496107	0.639266	1.90716e-91	5.23946e-89	9	10	10	A2	Skin. sun exposed lower leg (GTEx)	EpiXcan	0.991877	skin_sun_exposed_lower_leg	0.999981
264	ENSG00000178252	WDR6	2.04231	0.0604811	0.0411203	0.423147	0.656252	9.03463e-98	2.87691e-95	40	50	50	A2	Skin. sun exposed lower leg (GTEx)	EpiXcan	0.991877	skin_sun_exposed_lower_leg	0.999981
265	ENSG00000271895	AL109811.3	2.04024	0.296171	0.0413263	0.0292326	0.0609941	2.46749e-06	8.36082e-06	7	8	8	A2	Skin. sun exposed lower leg (GTEx)	EpiXcan	0.991877	skin_sun_exposed_lower_leg	0.999981
266	ENSG00000156261	CCT8	-2.04009	-0.0679493	0.041341	0.332464	0.442571	1.6026e-50	6.52734e-49	39	43	43	A2	Skin. sun exposed lower leg (GTEx)	EpiXcan	0.991877	skin_sun_exposed_lower_leg	0.999981
267	ENSG00000254473	AL354920.1	-2.0389	-0.203372	0.0414599	0.0653341	0.156583	7.81905e-15	5.52459e-14	12	16	16	A2	Skin. sun exposed lower leg (GTEx)	EpiXcan	0.991877	skin_sun_exposed_lower_leg	0.999981
268	ENSG00000148120	C9orf3	-2.03727	-0.18787	0.0416229	0.0650616	0.0683492	3.49537e-07	1.28472e-06	33	35	35	A2	Skin. sun exposed lower leg (GTEx)	EpiXcan	0.991877	skin_sun_exposed_lower_leg	0.999981
269	ENSG00000182141	ZNF708	-2.03685	-0.103883	0.0416655	0.142026	0.355936	1.12442e-37	2.6793e-36	19	27	27	A2	Skin. sun exposed lower leg (GTEx)	EpiXcan	0.991877	skin_sun_exposed_lower_leg	0.999981
270	ENSG00000155111	CDK19	-2.03552	-0.4159	0.0417987	0.0119081	0.0406741	0.000140538	0.000389608	5	6	6	A2	Skin. sun exposed lower leg (GTEx)	EpiXcan	0.991877	skin_sun_exposed_lower_leg	0.999981
271	ENSG00000113971	NPHP3	-2.0352	-0.130329	0.0418304	0.145097	0.242616	3.63789e-24	4.44769e-23	26	36	36	A2	Skin. sun exposed lower leg (GTEx)	EpiXcan	0.991877	skin_sun_exposed_lower_leg	0.999981
272	ENSG00000111615	KRR1	-2.03358	-0.142674	0.0419943	0.0792696	0.182958	1.75178e-17	1.45577e-16	18	22	22	A2	Skin. sun exposed lower leg (GTEx)	EpiXcan	0.991877	skin_sun_exposed_lower_leg	0.999981
273	ENSG00000113593	PPWD1	2.03307	0.14507	0.0420458	0.0690451	0.160485	4.56387e-15	3.28425e-14	19	21	21	A2	Skin. sun exposed lower leg (GTEx)	EpiXcan	0.991877	skin_sun_exposed_lower_leg	0.999981
274	ENSG00000154743	TSEN2	-2.03093	-0.126572	0.0422623	0.117103	0.194477	1.62975e-18	1.44705e-17	20	21	21	A2	Skin. sun exposed lower leg (GTEx)	EpiXcan	0.991877	skin_sun_exposed_lower_leg	0.999981
275	ENSG00000146733	PSPH	-2.0289	-0.0883838	0.0424687	0.192599	0.345761	3.97842e-37	9.16803e-36	69	78	78	A2	Skin. sun exposed lower leg (GTEx)	EpiXcan	0.991877	skin_sun_exposed_lower_leg	0.999981
276	ENSG00000196126	HLA-DRB1	2.02457	0.121776	0.0429111	0.123514	0.338172	3.31232e-35	7.04233e-34	15	20	20	A2	Skin. sun exposed lower leg (GTEx)	EpiXcan	0.991877	skin_sun_exposed_lower_leg	0.999981
277	ENSG00000267023	LRRC37A16P	-2.02428	-0.662903	0.0429415	0.00427842	0.0220446	0.0055646	0.0128954	10	12	12	A2	Skin. sun exposed lower leg (GTEx)	EpiXcan	0.991877	skin_sun_exposed_lower_leg	0.999981
278	ENSG00000141098	GFOD2	-2.02127	-0.263104	0.0432516	0.0239682	0.0576731	5.22574e-06	1.70393e-05	11	14	14	A2	Skin. sun exposed lower leg (GTEx)	EpiXcan	0.991877	skin_sun_exposed_lower_leg	0.999981
279	ENSG00000196262	PPIA	2.01867	0.224868	0.0435215	0.0381738	0.126897	3.45535e-12	1.99559e-11	17	24	24	A2	Skin. sun exposed lower leg (GTEx)	EpiXcan	0.991877	skin_sun_exposed_lower_leg	0.999981
280	ENSG00000166272	WBP1L	2.01747	0.579761	0.0436468	0.00459852	0.0227015	0.00484911	0.0113235	6	9	9	A2	Skin. sun exposed lower leg (GTEx)	EpiXcan	0.991877	skin_sun_exposed_lower_leg	0.999981
281	ENSG00000234338	AC073349.2	-2.01674	-0.167882	0.0437225	0.0657418	0.127941	3.14612e-12	1.8215e-11	20	26	26	A2	Skin. sun exposed lower leg (GTEx)	EpiXcan	0.991877	skin_sun_exposed_lower_leg	0.999981
282	ENSG00000133216	EPHB2	-2.01664	-0.476938	0.0437328	0.0122458	0.0862048	2.34867e-08	9.64456e-08	10	11	11	A2	Skin. sun exposed lower leg (GTEx)	EpiXcan	0.991877	skin_sun_exposed_lower_leg	0.999981
283	ENSG00000002016	RAD52	-2.0163	-0.166608	0.0437691	0.0954471	0.221669	2.19645e-21	2.34026e-20	17	22	22	A2	Skin. sun exposed lower leg (GTEx)	EpiXcan	0.991877	skin_sun_exposed_lower_leg	0.999981
284	ENSG00000171700	RGS19	2.0157	0.0935199	0.0438319	0.301434	0.476152	5.27476e-56	2.63945e-54	8	10	10	A2	Skin. sun exposed lower leg (GTEx)	EpiXcan	0.991877	skin_sun_exposed_lower_leg	0.999981
285	ENSG00000141086	CTRL	2.01535	0.32009	0.0438677	0.0148564	0.0715963	1.92682e-07	7.28656e-07	4	7	7	A2	Skin. sun exposed lower leg (GTEx)	EpiXcan	0.991877	skin_sun_exposed_lower_leg	0.999981
286	ENSG00000079308	TNS1	2.01185	0.544848	0.0442355	0.00896478	0.0185617	0.0107928	0.0242181	9	12	12	A2	Skin. sun exposed lower leg (GTEx)	EpiXcan	0.991877	skin_sun_exposed_lower_leg	0.999981
287	ENSG00000138346	DNA2	2.01099	0.0986183	0.0443262	0.164597	0.312661	4.33232e-32	7.98686e-31	21	26	26	A2	Skin. sun exposed lower leg (GTEx)	EpiXcan	0.991877	skin_sun_exposed_lower_leg	0.999981
288	ENSG00000204149	AGAP6	2.01034	0.179017	0.0443951	0.0815076	0.314704	7.81706e-32	1.4261e-30	21	27	27	A2	Skin. sun exposed lower leg (GTEx)	EpiXcan	0.991877	skin_sun_exposed_lower_leg	0.999981
289	ENSG00000086062	B4GALT1	2.01027	0.16134	0.0444029	0.112026	0.142997	5.39068e-14	3.59148e-13	67	80	80	A2	Skin. sun exposed lower leg (GTEx)	EpiXcan	0.991877	skin_sun_exposed_lower_leg	0.999981
290	ENSG00000179862	CITED4	2.00485	0.284689	0.0449786	0.0243839	0.0325488	0.000760129	0.001942	20	25	25	A2	Skin. sun exposed lower leg (GTEx)	EpiXcan	0.991877	skin_sun_exposed_lower_leg	0.999981
291	ENSG00000134243	SORT1	2.0039	0.384789	0.0450806	0.0149919	0.0274225	0.00164239	0.0040442	10	13	13	A2	Skin. sun exposed lower leg (GTEx)	EpiXcan	0.991877	skin_sun_exposed_lower_leg	0.999981
292	ENSG00000104290	FZD3	-2.00293	-0.285273	0.045185	0.0320132	0.0820585	3.10846e-08	1.2602e-07	5	5	5	A2	Skin. sun exposed lower leg (GTEx)	EpiXcan	0.991877	skin_sun_exposed_lower_leg	0.999981
293	ENSG00000185432	METTL7A	2.00265	0.756443	0.045215	0.00767455	0.0257492	0.00250732	0.0060496	3	3	3	A2	Skin. sun exposed lower leg (GTEx)	EpiXcan	0.991877	skin_sun_exposed_lower_leg	0.999981
294	ENSG00000035681	NSMAF	2.00163	0.303451	0.0453248	0.0184289	0.0412477	0.000141582	0.000392415	15	16	16	A2	Skin. sun exposed lower leg (GTEx)	EpiXcan	0.991877	skin_sun_exposed_lower_leg	0.999981
295	ENSG00000113389	NPR3	2.00025	0.303585	0.0454728	0.0239972	0.0129151	0.0344991	0.0723711	70	82	82	A2	Skin. sun exposed lower leg (GTEx)	EpiXcan	0.991877	skin_sun_exposed_lower_leg	0.999981
296	ENSG00000060642	PIGV	-2.00025	-0.26173	0.0454734	0.0291147	0.0701443	4.41758e-07	1.60682e-06	14	14	14	A2	Skin. sun exposed lower leg (GTEx)	EpiXcan	0.991877	skin_sun_exposed_lower_leg	0.999981
297	ENSG00000167528	ZNF641	-1.99909	-0.125097	0.0455984	0.100288	0.175541	1.61552e-16	1.26312e-15	17	17	17	A2	Skin. sun exposed lower leg (GTEx)	EpiXcan	0.991877	skin_sun_exposed_lower_leg	0.999981
298	ENSG00000167994	RAB3IL1	-1.9985	-0.822272	0.045663	0.00395587	0.0115211	0.0422862	0.0877607	4	4	4	A2	Skin. sun exposed lower leg (GTEx)	EpiXcan	0.991877	skin_sun_exposed_lower_leg	0.999981
299	ENSG00000056736	IL17RB	1.99622	0.49406	0.0459105	0.0110207	0.0487068	3.33945e-05	9.95936e-05	14	18	18	A2	Skin. sun exposed lower leg (GTEx)	EpiXcan	0.991877	skin_sun_exposed_lower_leg	0.999981
300	ENSG00000126267	COX6B1	1.99519	0.164511	0.0460217	0.0903448	0.182288	1.8457e-17	1.53109e-16	14	17	17	A2	Skin. sun exposed lower leg (GTEx)	EpiXcan	0.991877	skin_sun_exposed_lower_leg	0.999981
301	ENSG00000213614	HEXA	1.99428	0.319632	0.0461214	0.0208521	0.060128	3.01686e-06	1.01195e-05	15	23	23	A2	Skin. sun exposed lower leg (GTEx)	EpiXcan	0.991877	skin_sun_exposed_lower_leg	0.999981
302	ENSG00000075151	EIF4G3	1.99424	0.0780846	0.0461264	0.261396	0.436454	8.61222e-50	3.4183e-48	21	24	24	A2	Skin. sun exposed lower leg (GTEx)	EpiXcan	0.991877	skin_sun_exposed_lower_leg	0.999981
303	ENSG00000151575	TEX9	-1.99219	-0.210362	0.0463506	0.044588	0.0580484	4.97183e-06	1.6253e-05	33	39	39	A2	Skin. sun exposed lower leg (GTEx)	EpiXcan	0.991877	skin_sun_exposed_lower_leg	0.999981
304	ENSG00000179115	FARSA	1.99176	0.411308	0.0463978	0.0111432	0.0593663	3.87457e-06	1.28246e-05	4	5	5	A2	Skin. sun exposed lower leg (GTEx)	EpiXcan	0.991877	skin_sun_exposed_lower_leg	0.999981
305	ENSG00000156787	TBC1D31	1.99168	0.819723	0.0464066	0.00244428	0.0154774	0.0202704	0.0438759	3	4	4	A2	Skin. sun exposed lower leg (GTEx)	EpiXcan	0.991877	skin_sun_exposed_lower_leg	0.999981
306	ENSG00000186976	EFCAB6	1.99042	0.180634	0.0465443	0.0489306	0.150959	2.80653e-14	1.91349e-13	5	5	5	A2	Skin. sun exposed lower leg (GTEx)	EpiXcan	0.991877	skin_sun_exposed_lower_leg	0.999981
307	ENSG00000151474	FRMD4A	1.99035	0.214473	0.0465519	0.047869	0.0482387	3.49255e-05	0.000103872	34	44	44	A2	Skin. sun exposed lower leg (GTEx)	EpiXcan	0.991877	skin_sun_exposed_lower_leg	0.999981
308	ENSG00000165995	CACNB2	1.98993	0.142704	0.0465981	0.0964482	0.0547121	1.06353e-05	3.34707e-05	100	117	117	A2	Skin. sun exposed lower leg (GTEx)	EpiXcan	0.991877	skin_sun_exposed_lower_leg	0.999981
309	ENSG00000138074	SLC5A6	1.98929	0.175666	0.0466693	0.0651064	0.125124	6.77257e-12	3.81086e-11	9	10	10	A2	Skin. sun exposed lower leg (GTEx)	EpiXcan	0.991877	skin_sun_exposed_lower_leg	0.999981
310	ENSG00000108639	SYNGR2	1.98865	0.163488	0.0467404	0.0679327	0.112637	9.20457e-11	4.69306e-10	25	36	36	A2	Skin. sun exposed lower leg (GTEx)	EpiXcan	0.991877	skin_sun_exposed_lower_leg	0.999981
311	ENSG00000145982	FARS2	1.98864	0.179153	0.0467415	0.0826892	0.0389309	0.000188302	0.000515796	65	75	75	A2	Skin. sun exposed lower leg (GTEx)	EpiXcan	0.991877	skin_sun_exposed_lower_leg	0.999981
312	ENSG00000128928	IVD	-1.98547	-0.18303	0.047092	0.0383833	0.0848207	2.22185e-08	9.15059e-08	19	23	23	A2	Skin. sun exposed lower leg (GTEx)	EpiXcan	0.991877	skin_sun_exposed_lower_leg	0.999981
313	ENSG00000177311	ZBTB38	1.9834	0.219829	0.0473222	0.0523775	0.0287268	0.00137061	0.00340008	32	41	41	A2	Skin. sun exposed lower leg (GTEx)	EpiXcan	0.991877	skin_sun_exposed_lower_leg	0.999981
314	ENSG00000197019	SERTAD1	1.9823	0.549894	0.0474458	0.00674084	0.0216788	0.00555459	0.0128743	5	5	5	A2	Skin. sun exposed lower leg (GTEx)	EpiXcan	0.991877	skin_sun_exposed_lower_leg	0.999981
315	ENSG00000261115	TMEM178B	-1.98207	-0.296093	0.0474709	0.0294874	0.0822591	1.153e-08	4.8732e-08	4	4	4	A2	Skin. sun exposed lower leg (GTEx)	EpiXcan	0.991877	skin_sun_exposed_lower_leg	0.999981
316	ENSG00000231365	AL359915.2	-1.98207	-0.0972056	0.0474712	0.144168	0.429683	1.47914e-48	5.5561e-47	17	19	19	A2	Skin. sun exposed lower leg (GTEx)	EpiXcan	0.991877	skin_sun_exposed_lower_leg	0.999981
317	ENSG00000169919	GUSB	-1.97926	-0.188885	0.0477862	0.0545242	0.178751	3.05649e-17	2.4956e-16	14	24	24	A2	Skin. sun exposed lower leg (GTEx)	EpiXcan	0.991877	skin_sun_exposed_lower_leg	0.999981
318	ENSG00000092020	PPP2R3C	-1.97791	-0.178684	0.0479385	0.0450676	0.0815369	5.4948e-08	2.17621e-07	18	19	19	A2	Skin. sun exposed lower leg (GTEx)	EpiXcan	0.991877	skin_sun_exposed_lower_leg	0.999981
319	ENSG00000108479	GALK1	-1.97702	-0.428765	0.0480395	0.00819557	0.0220677	0.00553021	0.0128199	3	4	4	A2	Skin. sun exposed lower leg (GTEx)	EpiXcan	0.991877	skin_sun_exposed_lower_leg	0.999981
320	ENSG00000229186	ADAM1A	-1.97536	-0.111917	0.0482269	0.169181	0.410033	1.27318e-45	4.27783e-44	35	42	42	A2	Skin. sun exposed lower leg (GTEx)	EpiXcan	0.991877	skin_sun_exposed_lower_leg	0.999981
321	ENSG00000134470	IL15RA	1.97509	0.210869	0.0482582	0.0602635	0.036749	0.00030353	0.00081377	63	76	76	A2	Skin. sun exposed lower leg (GTEx)	EpiXcan	0.991877	skin_sun_exposed_lower_leg	0.999981
322	ENSG00000133065	SLC41A1	-1.97493	-0.778225	0.0482756	0.00491225	0.0487051	2.48808e-05	7.53087e-05	6	8	8	A2	Skin. sun exposed lower leg (GTEx)	EpiXcan	0.991877	skin_sun_exposed_lower_leg	0.999981
323	ENSG00000110768	GTF2H1	1.97466	0.156991	0.0483064	0.0561611	0.227435	5.48506e-22	6.01811e-21	15	24	24	A2	Skin. sun exposed lower leg (GTEx)	EpiXcan	0.991877	skin_sun_exposed_lower_leg	0.999981
324	ENSG00000100263	RHBDD3	-1.97214	-0.379572	0.0485938	0.0156651	0.0240079	0.0038066	0.00901527	4	4	4	A2	Skin. sun exposed lower leg (GTEx)	EpiXcan	0.991877	skin_sun_exposed_lower_leg	0.999981
325	ENSG00000144199	FAHD2B	-1.97056	-0.871349	0.0487747	0.00333713	0.0643557	1.31405e-06	4.57761e-06	6	9	9	A2	Skin. sun exposed lower leg (GTEx)	EpiXcan	0.991877	skin_sun_exposed_lower_leg	0.999981
326	ENSG00000272645	GTF2IP20	-1.97029	-0.272951	0.0488057	0.0327021	0.388457	2.99915e-43	9.15493e-42	31	40	40	A2	Skin. sun exposed lower leg (GTEx)	EpiXcan	0.991877	skin_sun_exposed_lower_leg	0.999981
327	ENSG00000117533	VAMP4	-1.96841	-0.225504	0.0490211	0.0308101	0.0906017	5.57407e-09	2.42391e-08	15	16	16	A2	Skin. sun exposed lower leg (GTEx)	EpiXcan	0.991877	skin_sun_exposed_lower_leg	0.999981
328	ENSG00000197496	SLC2A10	1.96813	0.234815	0.0490525	0.0315623	0.0858396	1.49399e-08	6.26341e-08	22	26	26	A2	Skin. sun exposed lower leg (GTEx)	EpiXcan	0.991877	skin_sun_exposed_lower_leg	0.999981
329	ENSG00000140950	TLDC1	-1.96723	-0.217008	0.0491566	0.040013	0.0707282	4.39731e-07	1.59986e-06	35	41	41	A2	Skin. sun exposed lower leg (GTEx)	EpiXcan	0.991877	skin_sun_exposed_lower_leg	0.999981
330	ENSG00000126500	FLRT1	-1.96644	-0.162974	0.0492474	0.0530923	0.0621831	2.29804e-06	7.81692e-06	23	28	28	A2	Skin. sun exposed lower leg (GTEx)	EpiXcan	0.991877	skin_sun_exposed_lower_leg	0.999981
331	ENSG00000122696	SLC25A51	1.96604	0.0804863	0.0492945	0.223603	0.276465	2.0182e-27	2.94552e-26	39	45	45	A2	Skin. sun exposed lower leg (GTEx)	EpiXcan	0.991877	skin_sun_exposed_lower_leg	0.999981
332	ENSG00000089723	OTUB2	-1.96517	-0.341076	0.0493948	0.0185831	0.0135268	0.0307477	0.0648511	45	53	53	A2	Skin. sun exposed lower leg (GTEx)	EpiXcan	0.991877	skin_sun_exposed_lower_leg	0.999981
333	ENSG00000006194	ZNF263	1.96432	7.24633	0.0494926	5.51287e-05	0.0315571	0.000859672	0.00218046	2	4	4	A2	Skin. sun exposed lower leg (GTEx)	EpiXcan	0.991877	skin_sun_exposed_lower_leg	0.999981
334	ENSG00000183891	TTC32	-1.96191	-0.158409	0.0497726	0.0766023	0.117193	2.20405e-11	1.18864e-10	50	54	54	A2	Skin. sun exposed lower leg (GTEx)	EpiXcan	0.991877	skin_sun_exposed_lower_leg	0.999981
335	ENSG00000174032	SLC25A30	-1.96169	-0.146447	0.0497983	0.110337	0.225573	8.42225e-22	9.14224e-21	21	26	26	A2	Skin. sun exposed lower leg (GTEx)	EpiXcan	0.991877	skin_sun_exposed_lower_leg	0.999981
336	ENSG00000196247	ZNF107	-1.96126	-0.0624622	0.0498485	0.358611	0.484837	3.36397e-57	1.7719e-55	39	45	45	A2	Skin. sun exposed lower leg (GTEx)	EpiXcan	0.991877	skin_sun_exposed_lower_leg	0.999981
337	ENSG00000119396	RAB14	-1.96095	-0.150604	0.0498843	0.116034	0.0865263	1.89205e-08	7.85002e-08	73	82	82	A2	Skin. sun exposed lower leg (GTEx)	EpiXcan	0.991877	skin_sun_exposed_lower_leg	0.999981
338	ENSG00000116406	EDEM3	-1.96077	-0.125609	0.0499055	0.120265	0.258808	2.47223e-25	3.19837e-24	19	21	21	A2	Skin. sun exposed lower leg (GTEx)	EpiXcan	0.991877	skin_sun_exposed_lower_leg	0.999981
339	ENSG00000196352	CD55	-1.9607	-0.318067	0.0499144	0.0143742	0.0877467	1.72956e-08	7.20788e-08	12	17	17	A2	Skin. sun exposed lower leg (GTEx)	EpiXcan	0.991877	skin_sun_exposed_lower_leg	0.999981
340	ENSG00000182511	FES	1.9602	0.208215	0.0499725	0.0657387	0.111801	8.18287e-11	4.18584e-10	16	19	19	A2	Skin. sun exposed lower leg (GTEx)	EpiXcan	0.991877	skin_sun_exposed_lower_leg	0.999981
341	ENSG00000133624	ZNF767P	1.96005	0.409704	0.04999	0.00963814	0.0716053	2.89804e-07	1.07533e-06	1	1	1	A2	Skin. sun exposed lower leg (GTEx)	EpiXcan	0.991877	skin_sun_exposed_lower_leg	0.999981
342	ENSG00000254004	ZNF260	-1.95968	-0.526319	0.0500338	0.00509256	0.014137	0.0253126	0.0540683	9	9	9	A2	Skin. sun exposed lower leg (GTEx)	EpiXcan	0.991877	skin_sun_exposed_lower_leg	0.999981
343	ENSG00000115368	WDR75	-1.95389	-0.242117	0.0507146	0.0251804	0.0897889	4.88358e-09	2.13159e-08	74	85	85	A2	Skin. sun exposed lower leg (GTEx)	EpiXcan	0.991877	skin_sun_exposed_lower_leg	0.999981
344	ENSG00000154079	SDHAF4	1.95132	0.210781	0.0510186	0.0404586	0.03371	0.000551908	0.00143652	44	47	47	A2	Skin. sun exposed lower leg (GTEx)	EpiXcan	0.991877	skin_sun_exposed_lower_leg	0.999981
345	ENSG00000180481	GLIPR1L2	-1.95106	-0.0627178	0.0510498	0.507698	0.601453	2.13668e-83	3.74213e-81	17	17	17	A2	Skin. sun exposed lower leg (GTEx)	EpiXcan	0.991877	skin_sun_exposed_lower_leg	0.999981
346	ENSG00000138380	CARF	1.95075	0.19357	0.0510869	0.0388696	0.150164	2.24493e-14	1.53658e-13	21	28	28	A2	Skin. sun exposed lower leg (GTEx)	EpiXcan	0.991877	skin_sun_exposed_lower_leg	0.999981
347	ENSG00000067798	NAV3	-1.94978	-0.300604	0.0512021	0.016522	0.030294	0.0010439	0.00262398	17	18	18	A2	Skin. sun exposed lower leg (GTEx)	EpiXcan	0.991877	skin_sun_exposed_lower_leg	0.999981
348	ENSG00000185339	TCN2	1.94727	0.179707	0.0515024	0.0544151	0.246929	6.87854e-24	8.24425e-23	13	17	17	A2	Skin. sun exposed lower leg (GTEx)	EpiXcan	0.991877	skin_sun_exposed_lower_leg	0.999981
349	ENSG00000168000	BSCL2	-1.94719	-0.177696	0.0515115	0.0909589	0.349028	1.2674e-39	3.30681e-38	5	8	8	A2	Skin. sun exposed lower leg (GTEx)	EpiXcan	0.991877	skin_sun_exposed_lower_leg	0.999981
350	ENSG00000242110	AMACR	1.94616	0.228719	0.051636	0.035757	0.0556832	7.34841e-06	2.35657e-05	22	27	27	A2	Skin. sun exposed lower leg (GTEx)	EpiXcan	0.991877	skin_sun_exposed_lower_leg	0.999981
351	ENSG00000259865	AL390728.6	1.94346	0.134969	0.051961	0.0974502	0.166745	1.04944e-16	8.31654e-16	22	30	30	A2	Skin. sun exposed lower leg (GTEx)	EpiXcan	0.991877	skin_sun_exposed_lower_leg	0.999981
352	ENSG00000000971	CFH	1.94166	0.457725	0.0521786	0.0151427	0.0185066	0.0111358	0.0249599	37	43	43	A2	Skin. sun exposed lower leg (GTEx)	EpiXcan	0.991877	skin_sun_exposed_lower_leg	0.999981
353	ENSG00000273203	AC006946.2	1.94032	0.244716	0.0523406	0.0487496	0.128127	4.65591e-12	2.65503e-11	13	17	17	A2	Skin. sun exposed lower leg (GTEx)	EpiXcan	0.991877	skin_sun_exposed_lower_leg	0.999981
354	ENSG00000232956	SNHG15	1.94025	0.590335	0.0523489	0.0047163	0.0399001	0.000171754	0.000472594	16	20	20	A2	Skin. sun exposed lower leg (GTEx)	EpiXcan	0.991877	skin_sun_exposed_lower_leg	0.999981
355	ENSG00000115884	SDC1	1.94018	0.241089	0.0523575	0.0516624	0.040334	0.000168754	0.000464886	36	44	44	A2	Skin. sun exposed lower leg (GTEx)	EpiXcan	0.991877	skin_sun_exposed_lower_leg	0.999981
356	ENSG00000181788	SIAH2	1.94013	0.0970121	0.0523642	0.154404	0.0870582	1.3272e-08	5.57918e-08	98	116	116	A2	Skin. sun exposed lower leg (GTEx)	EpiXcan	0.991877	skin_sun_exposed_lower_leg	0.999981
357	ENSG00000183323	CCDC125	1.9401	0.0935689	0.052367	0.202183	0.442205	2.82745e-50	1.14165e-48	37	45	45	A2	Skin. sun exposed lower leg (GTEx)	EpiXcan	0.991877	skin_sun_exposed_lower_leg	0.999981
358	ENSG00000174231	PRPF8	1.93713	0.369696	0.0527292	0.021848	0.0236475	0.00409358	0.00965412	23	37	37	A2	Skin. sun exposed lower leg (GTEx)	EpiXcan	0.991877	skin_sun_exposed_lower_leg	0.999981
359	ENSG00000204396	VWA7	-1.93366	-0.244403	0.0531546	0.0266085	0.0353533	0.000435396	0.00114603	24	33	33	A2	Skin. sun exposed lower leg (GTEx)	EpiXcan	0.991877	skin_sun_exposed_lower_leg	0.999981
360	ENSG00000185813	PCYT2	-1.93268	-0.183775	0.0532756	0.0481195	0.0286643	0.00153959	0.00380041	49	67	67	A2	Skin. sun exposed lower leg (GTEx)	EpiXcan	0.991877	skin_sun_exposed_lower_leg	0.999981
361	ENSG00000178093	TSSK6	-1.93157	-0.299789	0.053412	0.01808	0.0187356	0.0099848	0.0225277	12	13	13	A2	Skin. sun exposed lower leg (GTEx)	EpiXcan	0.991877	skin_sun_exposed_lower_leg	0.999981
362	ENSG00000153044	CENPH	-1.92982	-0.371684	0.0536296	0.0100539	0.0300171	0.00122844	0.00305823	6	7	7	A2	Skin. sun exposed lower leg (GTEx)	EpiXcan	0.991877	skin_sun_exposed_lower_leg	0.999981
363	ENSG00000180667	YOD1	-1.9296	-0.305711	0.0536567	0.0225964	0.0339836	0.000515239	0.00134508	24	28	28	A2	Skin. sun exposed lower leg (GTEx)	EpiXcan	0.991877	skin_sun_exposed_lower_leg	0.999981
364	ENSG00000112033	PPARD	1.92862	0.566076	0.0537781	0.00437104	0.0154369	0.0202489	0.0438428	7	8	8	A2	Skin. sun exposed lower leg (GTEx)	EpiXcan	0.991877	skin_sun_exposed_lower_leg	0.999981
365	ENSG00000008838	MED24	1.92806	0.113803	0.0538471	0.129803	0.233917	6.78192e-23	7.79503e-22	48	61	61	A2	Skin. sun exposed lower leg (GTEx)	EpiXcan	0.991877	skin_sun_exposed_lower_leg	0.999981
366	ENSG00000008988	RPS20	1.92792	0.195087	0.0538649	0.0375468	0.0898676	6.65546e-09	2.87541e-08	12	14	14	A2	Skin. sun exposed lower leg (GTEx)	EpiXcan	0.991877	skin_sun_exposed_lower_leg	0.999981
367	ENSG00000101665	SMAD7	1.92577	0.27741	0.0541333	0.0285728	0.0488326	3.15364e-05	9.42527e-05	13	15	15	A2	Skin. sun exposed lower leg (GTEx)	EpiXcan	0.991877	skin_sun_exposed_lower_leg	0.999981
368	ENSG00000110427	KIAA1549L	1.92514	0.117438	0.0542124	0.102025	0.0470355	4.5369e-05	0.000133012	51	61	61	A2	Skin. sun exposed lower leg (GTEx)	EpiXcan	0.991877	skin_sun_exposed_lower_leg	0.999981
369	ENSG00000129353	SLC44A2	-1.92388	-0.102797	0.0543696	0.16208	0.2823	7.11289e-29	1.14157e-27	24	33	33	A2	Skin. sun exposed lower leg (GTEx)	EpiXcan	0.991877	skin_sun_exposed_lower_leg	0.999981
370	ENSG00000105373	NOP53	1.92279	0.184728	0.054507	0.0646572	0.0716411	2.67973e-07	9.97229e-07	45	60	60	A2	Skin. sun exposed lower leg (GTEx)	EpiXcan	0.991877	skin_sun_exposed_lower_leg	0.999981
371	ENSG00000005471	ABCB4	-1.92125	-0.218128	0.0547005	0.0392392	0.0186954	0.0105893	0.0237996	34	39	39	A2	Skin. sun exposed lower leg (GTEx)	EpiXcan	0.991877	skin_sun_exposed_lower_leg	0.999981
372	ENSG00000168275	COA6	1.92116	0.152873	0.0547115	0.113613	0.250441	1.66294e-24	2.0619e-23	15	18	18	A2	Skin. sun exposed lower leg (GTEx)	EpiXcan	0.991877	skin_sun_exposed_lower_leg	0.999981
373	ENSG00000034152	MAP2K3	1.91793	0.346497	0.0551194	0.0183362	0.0101038	0.0616993	0.124351	29	38	38	A2	Skin. sun exposed lower leg (GTEx)	EpiXcan	0.991877	skin_sun_exposed_lower_leg	0.999981
374	ENSG00000183688	RFLNB	1.91678	0.248453	0.0552659	0.0274091	0.199998	5.28954e-19	4.84707e-18	20	32	32	A2	Skin. sun exposed lower leg (GTEx)	EpiXcan	0.991877	skin_sun_exposed_lower_leg	0.999981
375	ENSG00000197045	GMFB	-1.91668	-0.243352	0.0552782	0.0237961	0.0565156	6.59325e-06	2.12412e-05	9	10	10	A2	Skin. sun exposed lower leg (GTEx)	EpiXcan	0.991877	skin_sun_exposed_lower_leg	0.999981
376	ENSG00000187796	CARD9	1.91615	0.285078	0.0553455	0.0295198	0.0448107	5.2563e-05	0.000152856	40	47	47	A2	Skin. sun exposed lower leg (GTEx)	EpiXcan	0.991877	skin_sun_exposed_lower_leg	0.999981
377	ENSG00000139531	SUOX	1.91615	0.0950478	0.0553463	0.161104	0.413098	2.64796e-47	9.48865e-46	9	12	12	A2	Skin. sun exposed lower leg (GTEx)	EpiXcan	0.991877	skin_sun_exposed_lower_leg	0.999981
378	ENSG00000101413	RPRD1B	1.91171	0.124426	0.0559137	0.140494	0.194051	1.38286e-18	1.23331e-17	47	56	56	A2	Skin. sun exposed lower leg (GTEx)	EpiXcan	0.991877	skin_sun_exposed_lower_leg	0.999981
379	ENSG00000181135	ZNF707	-1.90534	-0.29243	0.0567365	0.0216834	0.0435716	8.5413e-05	0.000242792	11	14	14	A2	Skin. sun exposed lower leg (GTEx)	EpiXcan	0.991877	skin_sun_exposed_lower_leg	0.999981
380	ENSG00000019169	MARCO	-1.90478	-0.177738	0.0568083	0.0510737	0.142727	1.93064e-13	1.23236e-12	13	17	17	A2	Skin. sun exposed lower leg (GTEx)	EpiXcan	0.991877	skin_sun_exposed_lower_leg	0.999981
381	ENSG00000143367	TUFT1	1.90407	0.303091	0.0569017	0.0182111	0.0452313	5.98814e-05	0.000173275	11	13	13	A2	Skin. sun exposed lower leg (GTEx)	EpiXcan	0.991877	skin_sun_exposed_lower_leg	0.999981
382	ENSG00000198483	ANKRD35	1.90401	1.02225	0.0569092	0.0020317	0.556231	2.71813e-71	2.70097e-69	7	26	26	A2	Skin. sun exposed lower leg (GTEx)	EpiXcan	0.991877	skin_sun_exposed_lower_leg	0.999981
383	ENSG00000130414	NDUFA10	-1.90375	-0.0715309	0.056943	0.382052	0.54024	1.37008e-69	1.21495e-67	64	72	72	A2	Skin. sun exposed lower leg (GTEx)	EpiXcan	0.991877	skin_sun_exposed_lower_leg	0.999981
384	ENSG00000006453	BAIAP2L1	-1.90296	-0.139168	0.0570451	0.136307	0.31566	5.29474e-32	9.73552e-31	24	33	33	A2	Skin. sun exposed lower leg (GTEx)	EpiXcan	0.991877	skin_sun_exposed_lower_leg	0.999981
385	ENSG00000120798	NR2C1	-1.90145	-0.19485	0.0572428	0.0459637	0.0230431	0.00445109	0.0104498	47	58	58	A2	Skin. sun exposed lower leg (GTEx)	EpiXcan	0.991877	skin_sun_exposed_lower_leg	0.999981
386	ENSG00000149547	EI24	1.89838	0.861351	0.0576456	0.00316737	0.0228425	0.00484655	0.0113213	13	15	15	A2	Skin. sun exposed lower leg (GTEx)	EpiXcan	0.991877	skin_sun_exposed_lower_leg	0.999981
387	ENSG00000090621	PABPC4	-1.89804	-0.139231	0.057691	0.085602	0.196534	9.05823e-19	8.17751e-18	17	24	24	A2	Skin. sun exposed lower leg (GTEx)	EpiXcan	0.991877	skin_sun_exposed_lower_leg	0.999981
388	ENSG00000170191	NANP	1.8968	0.154171	0.057854	0.0384218	0.0376966	0.00025345	0.000684612	12	16	16	A2	Skin. sun exposed lower leg (GTEx)	EpiXcan	0.991877	skin_sun_exposed_lower_leg	0.999981
389	ENSG00000126215	XRCC3	1.89601	0.142196	0.0579585	0.112576	0.168452	4.18869e-16	3.19999e-15	30	41	41	A2	Skin. sun exposed lower leg (GTEx)	EpiXcan	0.991877	skin_sun_exposed_lower_leg	0.999981
390	ENSG00000088992	TESC	-1.89591	-0.317729	0.0579715	0.024576	0.076151	1.09667e-07	4.22824e-07	10	11	11	A2	Skin. sun exposed lower leg (GTEx)	EpiXcan	0.991877	skin_sun_exposed_lower_leg	0.999981
391	ENSG00000130856	ZNF236	-1.89541	-0.258836	0.0580386	0.0312123	0.0904918	6.89018e-09	2.97224e-08	11	13	13	A2	Skin. sun exposed lower leg (GTEx)	EpiXcan	0.991877	skin_sun_exposed_lower_leg	0.999981
392	ENSG00000137331	IER3	-1.89222	-0.294141	0.0584612	0.0173786	0.0344229	0.00050019	0.00130774	16	18	18	A2	Skin. sun exposed lower leg (GTEx)	EpiXcan	0.991877	skin_sun_exposed_lower_leg	0.999981
393	ENSG00000214063	TSPAN4	-1.89151	-0.237621	0.0585559	0.0313534	0.0629789	2.04484e-06	6.9947e-06	30	39	39	A2	Skin. sun exposed lower leg (GTEx)	EpiXcan	0.991877	skin_sun_exposed_lower_leg	0.999981
394	ENSG00000151136	BTBD11	-1.89012	-0.713876	0.0587416	0.00305195	0.0174806	0.0133228	0.0295684	8	11	11	A2	Skin. sun exposed lower leg (GTEx)	EpiXcan	0.991877	skin_sun_exposed_lower_leg	0.999981
395	ENSG00000182109	AL365277.1	1.88839	0.353678	0.058974	0.0121282	0.165336	1.15264e-15	8.58564e-15	12	17	17	A2	Skin. sun exposed lower leg (GTEx)	EpiXcan	0.991877	skin_sun_exposed_lower_leg	0.999981
396	ENSG00000149292	TTC12	-1.88553	-0.0865311	0.0593581	0.323354	0.557675	5.4779e-71	5.32992e-69	60	66	66	A2	Skin. sun exposed lower leg (GTEx)	EpiXcan	0.991877	skin_sun_exposed_lower_leg	0.999981
397	ENSG00000173905	GOLIM4	1.88061	0.270567	0.0600247	0.0304701	0.020633	0.00712669	0.0163264	25	27	27	A2	Skin. sun exposed lower leg (GTEx)	EpiXcan	0.991877	skin_sun_exposed_lower_leg	0.999981
398	ENSG00000152284	TCF7L1	1.87854	0.254996	0.0603068	0.0411248	0.0215005	0.00611881	0.0141353	29	32	32	A2	Skin. sun exposed lower leg (GTEx)	EpiXcan	0.991877	skin_sun_exposed_lower_leg	0.999981
399	ENSG00000164543	STK17A	1.87813	0.28499	0.060363	0.0199162	0.137433	5.31238e-13	3.26312e-12	24	26	26	A2	Skin. sun exposed lower leg (GTEx)	EpiXcan	0.991877	skin_sun_exposed_lower_leg	0.999981
400	ENSG00000203875	SNHG5	1.87802	0.0570069	0.0603781	0.479998	0.767447	8.772e-143	4.09682e-139	21	25	25	A2	Skin. sun exposed lower leg (GTEx)	EpiXcan	0.991877	skin_sun_exposed_lower_leg	0.999981
401	ENSG00000090487	SPG21	1.87762	0.0785875	0.0604335	0.249033	0.557586	1.41404e-71	1.43566e-69	24	30	30	A2	Skin. sun exposed lower leg (GTEx)	EpiXcan	0.991877	skin_sun_exposed_lower_leg	0.999981
402	ENSG00000141854	MISP3	1.87552	0.969116	0.0607208	0.00668148	0.106514	1.32572e-10	6.66953e-10	13	22	22	A2	Skin. sun exposed lower leg (GTEx)	EpiXcan	0.991877	skin_sun_exposed_lower_leg	0.999981
403	ENSG00000176974	SHMT1	-1.8741	-0.133952	0.0609163	0.0850612	0.0526122	9.09036e-06	2.87896e-05	25	27	27	A2	Skin. sun exposed lower leg (GTEx)	EpiXcan	0.991877	skin_sun_exposed_lower_leg	0.999981
404	ENSG00000196735	HLA-DQA1	1.87344	0.172229	0.0610075	0.056764	0.433433	4.39946e-49	1.68879e-47	43	69	69	A2	Skin. sun exposed lower leg (GTEx)	EpiXcan	0.991877	skin_sun_exposed_lower_leg	0.999981
405	ENSG00000269825	AC022150.4	1.87221	0.205448	0.0611781	0.0528902	0.0896491	9.52545e-09	4.06151e-08	53	61	61	A2	Skin. sun exposed lower leg (GTEx)	EpiXcan	0.991877	skin_sun_exposed_lower_leg	0.999981
406	ENSG00000262370	AC108134.3	1.87102	0.335063	0.0613416	0.0216364	0.0717107	3.50397e-07	1.28721e-06	18	28	28	A2	Skin. sun exposed lower leg (GTEx)	EpiXcan	0.991877	skin_sun_exposed_lower_leg	0.999981
407	ENSG00000127022	CANX	1.87094	0.19931	0.0613538	0.0316493	0.121414	1.81485e-11	9.8329e-11	17	20	20	A2	Skin. sun exposed lower leg (GTEx)	EpiXcan	0.991877	skin_sun_exposed_lower_leg	0.999981
408	ENSG00000119953	SMNDC1	1.8697	0.980019	0.0615259	0.00147998	0.0272694	0.00182507	0.00447437	2	3	3	A2	Skin. sun exposed lower leg (GTEx)	EpiXcan	0.991877	skin_sun_exposed_lower_leg	0.999981
409	ENSG00000176945	MUC20	1.86954	0.144815	0.0615475	0.0808978	0.586934	5.20057e-79	7.07429e-77	57	90	90	A2	Skin. sun exposed lower leg (GTEx)	EpiXcan	0.991877	skin_sun_exposed_lower_leg	0.999981
410	ENSG00000108433	GOSR2	-1.86895	-0.163982	0.0616295	0.0668898	0.0941785	3.67004e-09	1.61701e-08	22	25	25	A2	Skin. sun exposed lower leg (GTEx)	EpiXcan	0.991877	skin_sun_exposed_lower_leg	0.999981
411	ENSG00000164068	RNF123	1.86847	0.346228	0.061697	0.0165273	0.0368344	0.000256017	0.000690747	15	21	21	A2	Skin. sun exposed lower leg (GTEx)	EpiXcan	0.991877	skin_sun_exposed_lower_leg	0.999981
412	ENSG00000177427	MIEF2	-1.86677	-0.417993	0.0619342	0.0093967	0.0509289	2.09698e-05	6.38853e-05	20	26	26	A2	Skin. sun exposed lower leg (GTEx)	EpiXcan	0.991877	skin_sun_exposed_lower_leg	0.999981
413	ENSG00000091136	LAMB1	1.86641	0.300883	0.0619846	0.0262327	0.0894598	1.0123e-08	4.3019e-08	6	7	7	A2	Skin. sun exposed lower leg (GTEx)	EpiXcan	0.991877	skin_sun_exposed_lower_leg	0.999981
414	ENSG00000270605	AL353622.1	1.86618	0.0774181	0.0620157	0.201888	0.410027	1.6045e-44	5.19182e-43	19	24	24	A2	Skin. sun exposed lower leg (GTEx)	EpiXcan	0.991877	skin_sun_exposed_lower_leg	0.999981
415	ENSG00000175711	B3GNTL1	-1.86544	-0.235006	0.0621197	0.0337552	0.034728	0.000471075	0.00123623	23	26	26	A2	Skin. sun exposed lower leg (GTEx)	EpiXcan	0.991877	skin_sun_exposed_lower_leg	0.999981
416	ENSG00000163682	RPL9	1.86527	0.106571	0.0621429	0.113436	0.665484	1.08258e-99	4.09945e-97	35	46	46	A2	Skin. sun exposed lower leg (GTEx)	EpiXcan	0.991877	skin_sun_exposed_lower_leg	0.999981
417	ENSG00000163933	RFT1	1.86462	0.0955183	0.0622347	0.17964	0.26489	1.54831e-26	2.1564e-25	28	30	30	A2	Skin. sun exposed lower leg (GTEx)	EpiXcan	0.991877	skin_sun_exposed_lower_leg	0.999981
418	ENSG00000103647	CORO2B	-1.86392	-0.533925	0.0623326	0.00866408	0.0197811	0.00843278	0.019168	6	6	6	A2	Skin. sun exposed lower leg (GTEx)	EpiXcan	0.991877	skin_sun_exposed_lower_leg	0.999981
419	ENSG00000198677	TTC37	-1.86194	-0.31886	0.0626109	0.0309194	0.0615492	1.25195e-06	4.37108e-06	9	10	10	A2	Skin. sun exposed lower leg (GTEx)	EpiXcan	0.991877	skin_sun_exposed_lower_leg	0.999981
420	ENSG00000004534	RBM6	-1.86164	-0.0768528	0.0626534	0.218681	0.48883	3.04403e-58	1.6531e-56	51	67	67	A2	Skin. sun exposed lower leg (GTEx)	EpiXcan	0.991877	skin_sun_exposed_lower_leg	0.999981
421	ENSG00000137098	SPAG8	-1.86109	-0.230264	0.0627319	0.0307505	0.0156943	0.0191606	0.0416152	35	42	42	A2	Skin. sun exposed lower leg (GTEx)	EpiXcan	0.991877	skin_sun_exposed_lower_leg	0.999981
422	ENSG00000124074	ENKD1	1.86099	0.235227	0.0627453	0.0394242	0.0935847	4.60381e-09	2.01323e-08	5	5	5	A2	Skin. sun exposed lower leg (GTEx)	EpiXcan	0.991877	skin_sun_exposed_lower_leg	0.999981
423	ENSG00000164663	USP49	-1.86075	-0.459113	0.06278	0.00605785	0.0294721	0.00114033	0.00284951	1	1	1	A2	Skin. sun exposed lower leg (GTEx)	EpiXcan	0.991877	skin_sun_exposed_lower_leg	0.999981
424	ENSG00000178662	CSRNP3	-1.86053	-0.289627	0.0628108	0.0200925	0.0371098	0.000319144	0.000853181	15	18	18	A2	Skin. sun exposed lower leg (GTEx)	EpiXcan	0.991877	skin_sun_exposed_lower_leg	0.999981
425	ENSG00000269386	RAB11B-AS1	-1.86007	-0.182447	0.0628756	0.0723537	0.229539	5.58824e-22	6.12173e-21	15	16	16	A2	Skin. sun exposed lower leg (GTEx)	EpiXcan	0.991877	skin_sun_exposed_lower_leg	0.999981
426	ENSG00000119227	PIGZ	-1.85989	-0.0873498	0.0629016	0.318689	0.601001	2.64575e-82	4.41305e-80	20	23	23	A2	Skin. sun exposed lower leg (GTEx)	EpiXcan	0.991877	skin_sun_exposed_lower_leg	0.999981
427	ENSG00000143028	SYPL2	-1.85817	-0.342864	0.0631455	0.0165622	0.0367638	0.000281913	0.000757554	19	22	22	A2	Skin. sun exposed lower leg (GTEx)	EpiXcan	0.991877	skin_sun_exposed_lower_leg	0.999981
428	ENSG00000153208	MERTK	-1.85814	-0.105749	0.0631498	0.108037	0.231672	1.08039e-22	1.22868e-21	24	30	30	A2	Skin. sun exposed lower leg (GTEx)	EpiXcan	0.991877	skin_sun_exposed_lower_leg	0.999981
429	ENSG00000100033	PRODH	1.85793	0.28456	0.063179	0.0218364	0.231733	1.75541e-22	1.97551e-21	43	73	73	A2	Skin. sun exposed lower leg (GTEx)	EpiXcan	0.991877	skin_sun_exposed_lower_leg	0.999981
430	ENSG00000198898	CAPZA2	1.85694	0.349543	0.0633204	0.016837	0.0604634	3.11105e-06	1.0413e-05	5	6	6	A2	Skin. sun exposed lower leg (GTEx)	EpiXcan	0.991877	skin_sun_exposed_lower_leg	0.999981
431	ENSG00000234616	JRK	1.85563	0.346451	0.0635059	0.0177864	0.121231	1.34387e-11	7.35795e-11	9	14	14	A2	Skin. sun exposed lower leg (GTEx)	EpiXcan	0.991877	skin_sun_exposed_lower_leg	0.999981
432	ENSG00000078124	ACER3	-1.85483	-0.494408	0.0636199	0.00873955	0.0343576	0.00052373	0.00136546	13	17	17	A2	Skin. sun exposed lower leg (GTEx)	EpiXcan	0.991877	skin_sun_exposed_lower_leg	0.999981
433	ENSG00000148331	ASB6	-1.85442	-0.323048	0.0636789	0.0212176	0.0759906	1.6369e-07	6.22883e-07	27	34	34	A2	Skin. sun exposed lower leg (GTEx)	EpiXcan	0.991877	skin_sun_exposed_lower_leg	0.999981
434	ENSG00000125629	INSIG2	1.854	0.237695	0.0637385	0.0359865	0.0467847	4.97639e-05	0.000145138	40	52	52	A2	Skin. sun exposed lower leg (GTEx)	EpiXcan	0.991877	skin_sun_exposed_lower_leg	0.999981
435	ENSG00000115641	FHL2	1.85277	0.715858	0.063915	0.00287851	0.0439586	8.22731e-05	0.000234199	10	15	15	A2	Skin. sun exposed lower leg (GTEx)	EpiXcan	0.991877	skin_sun_exposed_lower_leg	0.999981
436	ENSG00000148719	DNAJB12	1.85087	0.17691	0.0641877	0.0640708	0.0768838	9.18438e-08	3.56955e-07	41	49	49	A2	Skin. sun exposed lower leg (GTEx)	EpiXcan	0.991877	skin_sun_exposed_lower_leg	0.999981
437	ENSG00000173432	SAA1	-1.84959	-0.528069	0.0643722	0.0043022	0.037141	0.000309998	0.000830473	12	16	16	A2	Skin. sun exposed lower leg (GTEx)	EpiXcan	0.991877	skin_sun_exposed_lower_leg	0.999981
438	ENSG00000123427	EEF1AKMT3	1.8485	0.0842593	0.0645306	0.199574	0.331204	6.89487e-34	1.38401e-32	24	31	31	A2	Skin. sun exposed lower leg (GTEx)	EpiXcan	0.991877	skin_sun_exposed_lower_leg	0.999981
439	ENSG00000198380	GFPT1	-1.84727	-3.68736	0.0647081	0.000193775	0.0375587	0.000248443	0.000671736	3	4	4	A2	Skin. sun exposed lower leg (GTEx)	EpiXcan	0.991877	skin_sun_exposed_lower_leg	0.999981
440	ENSG00000049860	HEXB	-1.84702	-0.31023	0.0647441	0.019661	0.0116966	0.0440804	0.0912411	38	44	44	A2	Skin. sun exposed lower leg (GTEx)	EpiXcan	0.991877	skin_sun_exposed_lower_leg	0.999981
441	ENSG00000160326	SLC2A6	-1.84657	-1.57449	0.0648089	0.000595684	0.0445333	6.81258e-05	0.000195958	2	3	3	A2	Skin. sun exposed lower leg (GTEx)	EpiXcan	0.991877	skin_sun_exposed_lower_leg	0.999981
442	ENSG00000231584	FAHD2CP	1.84467	0.200697	0.0650849	0.0419959	0.0387979	0.000201526	0.000550727	27	38	38	A2	Skin. sun exposed lower leg (GTEx)	EpiXcan	0.991877	skin_sun_exposed_lower_leg	0.999981
443	ENSG00000144711	IQSEC1	-1.8444	-0.788085	0.0651249	0.00354704	0.010058	0.0622183	0.12525	6	8	8	A2	Skin. sun exposed lower leg (GTEx)	EpiXcan	0.991877	skin_sun_exposed_lower_leg	0.999981
444	ENSG00000185920	PTCH1	-1.84388	-0.465506	0.0652008	0.0082782	0.0112405	0.0477257	0.0983649	12	15	15	A2	Skin. sun exposed lower leg (GTEx)	EpiXcan	0.991877	skin_sun_exposed_lower_leg	0.999981
445	ENSG00000241837	ATP5O	1.8401	0.222052	0.0657539	0.0253347	0.0988145	1.05061e-09	4.8501e-09	5	8	8	A2	Skin. sun exposed lower leg (GTEx)	EpiXcan	0.991877	skin_sun_exposed_lower_leg	0.999981
446	ENSG00000075413	MARK3	-1.83893	-0.136803	0.0659256	0.0857282	0.181614	1.59354e-17	1.32899e-16	14	18	18	A2	Skin. sun exposed lower leg (GTEx)	EpiXcan	0.991877	skin_sun_exposed_lower_leg	0.999981
447	ENSG00000144589	STK11IP	-1.83806	-0.360035	0.0660532	0.0197628	0.0310503	0.000971532	0.00245396	19	27	27	A2	Skin. sun exposed lower leg (GTEx)	EpiXcan	0.991877	skin_sun_exposed_lower_leg	0.999981
448	ENSG00000128881	TTBK2	-1.83744	-0.225157	0.0661453	0.0251098	0.0367274	0.000334828	0.00089154	21	25	25	A2	Skin. sun exposed lower leg (GTEx)	EpiXcan	0.991877	skin_sun_exposed_lower_leg	0.999981
449	ENSG00000113273	ARSB	1.83697	0.127202	0.0662136	0.112633	0.18251	1.63546e-17	1.36222e-16	7	9	9	A2	Skin. sun exposed lower leg (GTEx)	EpiXcan	0.991877	skin_sun_exposed_lower_leg	0.999981
450	ENSG00000205356	TECPR1	-1.83614	-0.111663	0.0663363	0.150864	0.183242	1.90363e-17	1.57728e-16	56	68	68	A2	Skin. sun exposed lower leg (GTEx)	EpiXcan	0.991877	skin_sun_exposed_lower_leg	0.999981
451	ENSG00000142046	TMEM91	-1.83572	-0.214682	0.0663995	0.0325724	0.166341	5.83916e-16	4.42469e-15	7	9	9	A2	Skin. sun exposed lower leg (GTEx)	EpiXcan	0.991877	skin_sun_exposed_lower_leg	0.999981
452	ENSG00000054793	ATP9A	1.83566	0.160825	0.0664085	0.0772553	0.077941	1.05881e-07	4.09114e-07	68	78	78	A2	Skin. sun exposed lower leg (GTEx)	EpiXcan	0.991877	skin_sun_exposed_lower_leg	0.999981
453	ENSG00000143341	HMCN1	1.8349	0.161235	0.0665199	0.0517201	0.107755	2.66693e-10	1.30789e-09	20	24	24	A2	Skin. sun exposed lower leg (GTEx)	EpiXcan	0.991877	skin_sun_exposed_lower_leg	0.999981
454	ENSG00000237541	HLA-DQA2	-1.83274	-0.110686	0.0668409	0.13146	0.664878	7.50669e-100	3.00504e-97	31	56	56	A2	Skin. sun exposed lower leg (GTEx)	EpiXcan	0.991877	skin_sun_exposed_lower_leg	0.999981
455	ENSG00000116337	AMPD2	-1.83174	-0.157469	0.0669896	0.0815179	0.0522092	1.52625e-05	4.71852e-05	51	61	61	A2	Skin. sun exposed lower leg (GTEx)	EpiXcan	0.991877	skin_sun_exposed_lower_leg	0.999981
456	ENSG00000145147	SLIT2	-1.82964	-0.217403	0.0673043	0.0239323	0.0614184	2.78468e-06	9.36763e-06	25	29	29	A2	Skin. sun exposed lower leg (GTEx)	EpiXcan	0.991877	skin_sun_exposed_lower_leg	0.999981
457	ENSG00000109775	UFSP2	1.8287	0.156187	0.0674447	0.079326	0.144339	3.49338e-14	2.37025e-13	12	14	14	A2	Skin. sun exposed lower leg (GTEx)	EpiXcan	0.991877	skin_sun_exposed_lower_leg	0.999981
458	ENSG00000152219	ARL14EP	-1.82853	-0.137102	0.0674698	0.0673364	0.115863	5.73596e-11	2.96774e-10	23	29	29	A2	Skin. sun exposed lower leg (GTEx)	EpiXcan	0.991877	skin_sun_exposed_lower_leg	0.999981
459	ENSG00000185361	TNFAIP8L1	-1.82757	-0.212339	0.0676139	0.0427914	0.036452	0.000281237	0.000756028	37	47	47	A2	Skin. sun exposed lower leg (GTEx)	EpiXcan	0.991877	skin_sun_exposed_lower_leg	0.999981
460	ENSG00000165637	VDAC2	-1.82636	-0.211452	0.067796	0.0351802	0.102857	7.10558e-10	3.34643e-09	14	16	16	A2	Skin. sun exposed lower leg (GTEx)	EpiXcan	0.991877	skin_sun_exposed_lower_leg	0.999981
461	ENSG00000164465	DCBLD1	1.82586	0.143358	0.0678707	0.0770231	0.0598686	3.19323e-06	1.06703e-05	61	71	71	A2	Skin. sun exposed lower leg (GTEx)	EpiXcan	0.991877	skin_sun_exposed_lower_leg	0.999981
462	ENSG00000196502	SULT1A1	-1.82511	-0.141615	0.0679837	0.125885	0.0900032	9.02271e-09	3.85555e-08	80	98	98	A2	Skin. sun exposed lower leg (GTEx)	EpiXcan	0.991877	skin_sun_exposed_lower_leg	0.999981
463	ENSG00000100441	KHNYN	-1.82511	-0.467105	0.0679851	0.00963304	0.0104153	0.0578151	0.117127	9	12	12	A2	Skin. sun exposed lower leg (GTEx)	EpiXcan	0.991877	skin_sun_exposed_lower_leg	0.999981
464	ENSG00000196821	C6orf106	1.82403	0.17393	0.0681469	0.0488986	0.136102	1.66556e-13	1.06607e-12	10	16	16	A2	Skin. sun exposed lower leg (GTEx)	EpiXcan	0.991877	skin_sun_exposed_lower_leg	0.999981
465	ENSG00000166401	SERPINB8	1.82401	0.101991	0.0681506	0.282507	0.410551	6.08324e-45	2.00076e-43	18	19	19	A2	Skin. sun exposed lower leg (GTEx)	EpiXcan	0.991877	skin_sun_exposed_lower_leg	0.999981
466	ENSG00000113851	CRBN	-1.82374	-1.05544	0.0681912	0.00205749	0.0310473	0.00079428	0.0020245	2	5	5	A2	Skin. sun exposed lower leg (GTEx)	EpiXcan	0.991877	skin_sun_exposed_lower_leg	0.999981
467	ENSG00000246695	RASSF8-AS1	-1.8216	-0.608277	0.0685157	0.00449711	0.0272906	0.00206984	0.00503568	12	16	16	A2	Skin. sun exposed lower leg (GTEx)	EpiXcan	0.991877	skin_sun_exposed_lower_leg	0.999981
468	ENSG00000135040	NAA35	1.82108	0.221721	0.0685943	0.0400733	0.154421	1.80576e-14	1.24674e-13	11	12	12	A2	Skin. sun exposed lower leg (GTEx)	EpiXcan	0.991877	skin_sun_exposed_lower_leg	0.999981
469	ENSG00000162999	DUSP19	-1.82082	-0.176368	0.068635	0.0444365	0.083461	3.04826e-08	1.23723e-07	16	21	21	A2	Skin. sun exposed lower leg (GTEx)	EpiXcan	0.991877	skin_sun_exposed_lower_leg	0.999981
470	ENSG00000197008	ZNF138	-1.81993	-0.197953	0.0687696	0.0333455	0.0763497	1.45247e-07	5.53758e-07	5	5	5	A2	Skin. sun exposed lower leg (GTEx)	EpiXcan	0.991877	skin_sun_exposed_lower_leg	0.999981
471	ENSG00000099899	TRMT2A	-1.81737	-0.133562	0.0691607	0.101881	0.0872294	1.08756e-08	4.60913e-08	62	70	70	A2	Skin. sun exposed lower leg (GTEx)	EpiXcan	0.991877	skin_sun_exposed_lower_leg	0.999981
472	ENSG00000152154	TMEM178A	-1.81395	-0.196403	0.0696856	0.0533892	0.01674	0.0159508	0.0349799	35	42	42	A2	Skin. sun exposed lower leg (GTEx)	EpiXcan	0.991877	skin_sun_exposed_lower_leg	0.999981
473	ENSG00000187634	SAMD11	-1.81294	-0.303208	0.0698406	0.0251712	0.0477075	3.12794e-05	9.35045e-05	12	21	21	A2	Skin. sun exposed lower leg (GTEx)	EpiXcan	0.991877	skin_sun_exposed_lower_leg	0.999981
474	ENSG00000105220	GPI	-1.81218	-0.351211	0.0699585	0.0164007	0.0189097	0.0101282	0.0228255	10	10	10	A2	Skin. sun exposed lower leg (GTEx)	EpiXcan	0.991877	skin_sun_exposed_lower_leg	0.999981
475	ENSG00000243477	NAT6	1.80983	0.185832	0.0703225	0.0627724	0.108431	2.43119e-10	1.19731e-09	7	9	9	A2	Skin. sun exposed lower leg (GTEx)	EpiXcan	0.991877	skin_sun_exposed_lower_leg	0.999981
476	ENSG00000155363	MOV10	-1.80931	-0.210201	0.0704032	0.0246023	0.0498437	2.43165e-05	7.37442e-05	18	19	19	A2	Skin. sun exposed lower leg (GTEx)	EpiXcan	0.991877	skin_sun_exposed_lower_leg	0.999981
477	ENSG00000197124	ZNF682	1.80886	0.157981	0.0704729	0.0663742	0.17133	2.72903e-16	2.10669e-15	28	36	36	A2	Skin. sun exposed lower leg (GTEx)	EpiXcan	0.991877	skin_sun_exposed_lower_leg	0.999981
478	ENSG00000104885	DOT1L	1.80857	0.474172	0.0705185	0.0100849	0.0240168	0.00390314	0.0092283	9	13	13	A2	Skin. sun exposed lower leg (GTEx)	EpiXcan	0.991877	skin_sun_exposed_lower_leg	0.999981
479	ENSG00000103404	USP31	1.8081	0.217505	0.0705908	0.0300315	0.106432	3.47482e-10	1.68579e-09	11	16	16	A2	Skin. sun exposed lower leg (GTEx)	EpiXcan	0.991877	skin_sun_exposed_lower_leg	0.999981
480	ENSG00000197497	ZNF665	-1.80516	-0.422906	0.0710499	0.015456	0.0424363	0.000104427	0.000294154	13	14	14	A2	Skin. sun exposed lower leg (GTEx)	EpiXcan	0.991877	skin_sun_exposed_lower_leg	0.999981
481	ENSG00000136932	TRMO	-1.80465	-0.0846653	0.0711287	0.203963	0.268416	6.18438e-27	8.79689e-26	44	52	52	A2	Skin. sun exposed lower leg (GTEx)	EpiXcan	0.991877	skin_sun_exposed_lower_leg	0.999981
482	ENSG00000136982	DSCC1	1.80428	0.0814915	0.071187	0.171438	0.428535	6.95902e-48	2.55243e-46	47	54	54	A2	Skin. sun exposed lower leg (GTEx)	EpiXcan	0.991877	skin_sun_exposed_lower_leg	0.999981
483	ENSG00000158604	TMED4	1.80395	0.456269	0.0712397	0.0056887	0.0154472	0.0194488	0.0421952	2	2	2	A2	Skin. sun exposed lower leg (GTEx)	EpiXcan	0.991877	skin_sun_exposed_lower_leg	0.999981
484	ENSG00000158864	NDUFS2	-1.8031	-0.82045	0.0713727	0.00291695	0.0853487	2.4571e-08	1.00633e-07	3	5	5	A2	Skin. sun exposed lower leg (GTEx)	EpiXcan	0.991877	skin_sun_exposed_lower_leg	0.999981
485	ENSG00000159110	IFNAR2	-1.80243	-0.18832	0.0714781	0.0567751	0.164382	1.24131e-15	9.22161e-15	54	67	67	A2	Skin. sun exposed lower leg (GTEx)	EpiXcan	0.991877	skin_sun_exposed_lower_leg	0.999981
486	ENSG00000171121	KCNMB3	1.80025	0.209892	0.0718215	0.0328337	0.072582	2.80611e-07	1.04205e-06	19	24	24	A2	Skin. sun exposed lower leg (GTEx)	EpiXcan	0.991877	skin_sun_exposed_lower_leg	0.999981
487	ENSG00000125503	PPP1R12C	-1.79796	-0.939066	0.0721837	0.00269665	0.0717702	2.09985e-07	7.91312e-07	4	8	8	A2	Skin. sun exposed lower leg (GTEx)	EpiXcan	0.991877	skin_sun_exposed_lower_leg	0.999981
488	ENSG00000100614	PPM1A	-1.79554	-0.128721	0.0725671	0.0732103	0.149182	4.58589e-14	3.07725e-13	28	37	37	A2	Skin. sun exposed lower leg (GTEx)	EpiXcan	0.991877	skin_sun_exposed_lower_leg	0.999981
489	ENSG00000122873	CISD1	1.79486	0.266406	0.0726758	0.0211912	0.0316257	0.000800633	0.00203958	11	12	12	A2	Skin. sun exposed lower leg (GTEx)	EpiXcan	0.991877	skin_sun_exposed_lower_leg	0.999981
490	ENSG00000128283	CDC42EP1	-1.79476	-0.210009	0.0726913	0.0339058	0.0945507	4.0884e-09	1.79513e-08	11	15	15	A2	Skin. sun exposed lower leg (GTEx)	EpiXcan	0.991877	skin_sun_exposed_lower_leg	0.999981
491	ENSG00000137200	CMTR1	-1.79458	-0.186313	0.0727208	0.0535565	0.150312	3.54408e-14	2.40233e-13	20	24	24	A2	Skin. sun exposed lower leg (GTEx)	EpiXcan	0.991877	skin_sun_exposed_lower_leg	0.999981
492	ENSG00000197728	RPS26	-1.794	-0.0495255	0.072813	0.613798	0.763954	2.09385e-137	7.33422e-134	23	25	25	A2	Skin. sun exposed lower leg (GTEx)	EpiXcan	0.991877	skin_sun_exposed_lower_leg	0.999981
493	ENSG00000139899	CBLN3	1.79259	0.0876664	0.0730381	0.220682	0.524525	3.2441e-64	2.25015e-62	15	23	23	A2	Skin. sun exposed lower leg (GTEx)	EpiXcan	0.991877	skin_sun_exposed_lower_leg	0.999981
494	ENSG00000104884	ERCC2	1.79098	0.220871	0.073297	0.0365667	0.211065	2.27041e-20	2.26895e-19	14	19	19	A2	Skin. sun exposed lower leg (GTEx)	EpiXcan	0.991877	skin_sun_exposed_lower_leg	0.999981
495	ENSG00000197444	OGDHL	1.79021	3.44964	0.07342	0.000184733	0.100299	1.32066e-09	6.0253e-09	1	5	5	A2	Skin. sun exposed lower leg (GTEx)	EpiXcan	0.991877	skin_sun_exposed_lower_leg	0.999981
496	ENSG00000122547	EEPD1	1.7872	0.286166	0.0739056	0.0202034	0.0281617	0.00163173	0.00401938	25	30	30	A2	Skin. sun exposed lower leg (GTEx)	EpiXcan	0.991877	skin_sun_exposed_lower_leg	0.999981
497	ENSG00000070501	POLB	-1.78718	-0.0832056	0.0739087	0.290912	0.559814	4.64283e-72	4.85453e-70	12	14	14	A2	Skin. sun exposed lower leg (GTEx)	EpiXcan	0.991877	skin_sun_exposed_lower_leg	0.999981
498	ENSG00000100068	LRP5L	1.78705	0.159946	0.073929	0.094409	0.139909	1.55454e-13	9.98653e-13	40	44	44	A2	Skin. sun exposed lower leg (GTEx)	EpiXcan	0.991877	skin_sun_exposed_lower_leg	0.999981
499	ENSG00000149531	FRG1BP	1.78674	0.197977	0.07398	0.0464927	0.100953	1.15228e-09	5.30198e-09	27	34	34	A2	Skin. sun exposed lower leg (GTEx)	EpiXcan	0.991877	skin_sun_exposed_lower_leg	0.999981
500	ENSG00000183889	AC138969.1	-1.78646	-0.980161	0.0740255	0.0029863	0.146357	3.92711e-14	2.65042e-13	10	16	16	A2	Skin. sun exposed lower leg (GTEx)	EpiXcan	0.991877	skin_sun_exposed_lower_leg	0.999981
501	ENSG00000213246	SUPT4H1	1.78606	0.147477	0.0740889	0.0621081	0.0963053	2.29134e-09	1.027e-08	17	20	20	A2	Skin. sun exposed lower leg (GTEx)	EpiXcan	0.991877	skin_sun_exposed_lower_leg	0.999981
502	ENSG00000130811	EIF3G	1.78575	0.400924	0.0741395	0.0081433	0.0408453	0.000143761	0.000398071	8	11	11	A2	Skin. sun exposed lower leg (GTEx)	EpiXcan	0.991877	skin_sun_exposed_lower_leg	0.999981
503	ENSG00000269982	AC018809.2	-1.7848	-0.621375	0.0742938	0.00586326	0.0164111	0.016388	0.0358713	7	9	9	A2	Skin. sun exposed lower leg (GTEx)	EpiXcan	0.991877	skin_sun_exposed_lower_leg	0.999981
504	ENSG00000170500	LONRF2	-1.78461	-0.216066	0.0743254	0.032876	0.10778	2.39718e-10	1.1818e-09	10	13	13	A2	Skin. sun exposed lower leg (GTEx)	EpiXcan	0.991877	skin_sun_exposed_lower_leg	0.999981
505	ENSG00000145354	CISD2	1.78433	0.146889	0.0743698	0.0877573	0.247765	2.26081e-24	2.78106e-23	46	59	59	A2	Skin. sun exposed lower leg (GTEx)	EpiXcan	0.991877	skin_sun_exposed_lower_leg	0.999981
506	ENSG00000156471	PTDSS1	1.78193	0.233854	0.074761	0.035909	0.104439	3.90926e-10	1.88676e-09	20	22	22	A2	Skin. sun exposed lower leg (GTEx)	EpiXcan	0.991877	skin_sun_exposed_lower_leg	0.999981
507	ENSG00000139278	GLIPR1	-1.78141	-0.279372	0.0748448	0.0159894	0.0239584	0.00397553	0.00938705	19	24	24	A2	Skin. sun exposed lower leg (GTEx)	EpiXcan	0.991877	skin_sun_exposed_lower_leg	0.999981
508	ENSG00000140598	EFL1	1.78122	0.235969	0.0748766	0.0277647	0.0766834	1.38177e-07	5.28383e-07	19	24	24	A2	Skin. sun exposed lower leg (GTEx)	EpiXcan	0.991877	skin_sun_exposed_lower_leg	0.999981
509	ENSG00000101363	MANBAL	-1.78033	-0.184823	0.0750226	0.0494941	0.125236	6.83947e-12	3.84696e-11	6	7	7	A2	Skin. sun exposed lower leg (GTEx)	EpiXcan	0.991877	skin_sun_exposed_lower_leg	0.999981
510	ENSG00000145029	NICN1	-1.77988	-0.175885	0.0750962	0.0417094	0.097887	1.18445e-09	5.44288e-09	9	10	10	A2	Skin. sun exposed lower leg (GTEx)	EpiXcan	0.991877	skin_sun_exposed_lower_leg	0.999981
511	ENSG00000163596	ICA1L	-1.77875	-0.197396	0.0752801	0.0310472	0.0875385	1.1901e-08	5.02545e-08	12	13	13	A2	Skin. sun exposed lower leg (GTEx)	EpiXcan	0.991877	skin_sun_exposed_lower_leg	0.999981
512	ENSG00000143753	DEGS1	1.77801	0.334541	0.0754018	0.0120008	0.104922	4.61164e-10	2.21128e-09	8	11	11	A2	Skin. sun exposed lower leg (GTEx)	EpiXcan	0.991877	skin_sun_exposed_lower_leg	0.999981
513	ENSG00000109667	SLC2A9	1.77779	1.71953	0.0754382	0.000616819	0.0131094	0.0316347	0.0666416	2	4	4	A2	Skin. sun exposed lower leg (GTEx)	EpiXcan	0.991877	skin_sun_exposed_lower_leg	0.999981
514	ENSG00000110074	FOXRED1	-1.77772	-0.0900151	0.0754493	0.186573	0.477518	1.76835e-56	9.17642e-55	31	47	47	A2	Skin. sun exposed lower leg (GTEx)	EpiXcan	0.991877	skin_sun_exposed_lower_leg	0.999981
515	ENSG00000197253	TPSB2	1.7777	0.147685	0.0754523	0.0977747	0.300015	9.40838e-31	1.62742e-29	36	53	53	A2	Skin. sun exposed lower leg (GTEx)	EpiXcan	0.991877	skin_sun_exposed_lower_leg	0.999981
516	ENSG00000136003	ISCU	-1.7724	-0.241174	0.0763288	0.0162381	0.0615	2.39656e-06	8.13818e-06	2	2	2	A2	Skin. sun exposed lower leg (GTEx)	EpiXcan	0.991877	skin_sun_exposed_lower_leg	0.999981
517	ENSG00000166793	YPEL4	1.7722	0.175443	0.0763616	0.0408559	0.0942055	3.34886e-09	1.48015e-08	15	17	17	A2	Skin. sun exposed lower leg (GTEx)	EpiXcan	0.991877	skin_sun_exposed_lower_leg	0.999981
518	ENSG00000100116	GCAT	-1.77054	-0.370614	0.0766375	0.00905528	0.0458103	4.49103e-05	0.000131722	4	9	9	A2	Skin. sun exposed lower leg (GTEx)	EpiXcan	0.991877	skin_sun_exposed_lower_leg	0.999981
519	ENSG00000151881	TMEM267	1.76894	0.467632	0.0769045	0.00420507	0.0147103	0.0244225	0.0522657	2	2	2	A2	Skin. sun exposed lower leg (GTEx)	EpiXcan	0.991877	skin_sun_exposed_lower_leg	0.999981
520	ENSG00000166260	COX11	-1.7688	-0.128412	0.0769276	0.0880529	0.165379	8.52235e-16	6.39222e-15	24	27	27	A2	Skin. sun exposed lower leg (GTEx)	EpiXcan	0.991877	skin_sun_exposed_lower_leg	0.999981
521	ENSG00000213672	NCKIPSD	-1.76875	-0.101534	0.0769349	0.120128	0.186398	8.31868e-18	7.03823e-17	22	24	24	A2	Skin. sun exposed lower leg (GTEx)	EpiXcan	0.991877	skin_sun_exposed_lower_leg	0.999981
522	ENSG00000132507	EIF5A	1.76754	0.116942	0.077138	0.137473	0.361807	5.02727e-39	1.28067e-37	23	34	34	A2	Skin. sun exposed lower leg (GTEx)	EpiXcan	0.991877	skin_sun_exposed_lower_leg	0.999981
523	ENSG00000197782	ZNF780A	-1.76746	-0.077471	0.0771507	0.182267	0.285914	3.06594e-29	5.04188e-28	20	21	21	A2	Skin. sun exposed lower leg (GTEx)	EpiXcan	0.991877	skin_sun_exposed_lower_leg	0.999981
524	ENSG00000112936	C7	1.76613	0.382441	0.0773746	0.0120563	0.0331756	0.000598687	0.00155021	9	11	11	A2	Skin. sun exposed lower leg (GTEx)	EpiXcan	0.991877	skin_sun_exposed_lower_leg	0.999981
525	ENSG00000269343	ZNF587B	-1.76502	-0.267122	0.0775602	0.0206983	0.0828706	2.91247e-08	1.18542e-07	9	17	17	A2	Skin. sun exposed lower leg (GTEx)	EpiXcan	0.991877	skin_sun_exposed_lower_leg	0.999981
526	ENSG00000165171	METTL27	1.76401	0.0898337	0.0777295	0.247321	0.635966	8.15287e-91	2.15528e-88	30	37	37	A2	Skin. sun exposed lower leg (GTEx)	EpiXcan	0.991877	skin_sun_exposed_lower_leg	0.999981
527	ENSG00000124549	BTN2A3P	1.76198	0.253528	0.0780731	0.0234426	0.265804	1.56275e-26	2.17435e-25	5	9	9	A2	Skin. sun exposed lower leg (GTEx)	EpiXcan	0.991877	skin_sun_exposed_lower_leg	0.999981
528	ENSG00000144426	NBEAL1	1.76162	0.198653	0.0781338	0.0348625	0.0372528	0.000303193	0.00081302	20	20	20	A2	Skin. sun exposed lower leg (GTEx)	EpiXcan	0.991877	skin_sun_exposed_lower_leg	0.999981
529	ENSG00000103942	HOMER2	-1.76113	-0.105772	0.0782168	0.130935	0.223881	1.21475e-21	1.3062e-20	21	23	23	A2	Skin. sun exposed lower leg (GTEx)	EpiXcan	0.991877	skin_sun_exposed_lower_leg	0.999981
530	ENSG00000151233	GXYLT1	1.75983	0.109387	0.0784365	0.120566	0.116665	4.87528e-11	2.54026e-10	74	84	84	A2	Skin. sun exposed lower leg (GTEx)	EpiXcan	0.991877	skin_sun_exposed_lower_leg	0.999981
531	ENSG00000113240	CLK4	1.75943	0.226597	0.0785053	0.041472	0.0653834	9.19347e-07	3.24949e-06	25	30	30	A2	Skin. sun exposed lower leg (GTEx)	EpiXcan	0.991877	skin_sun_exposed_lower_leg	0.999981
532	ENSG00000140650	PMM2	-1.75939	-0.254664	0.0785106	0.0258509	0.0116745	0.0429731	0.0890807	39	55	55	A2	Skin. sun exposed lower leg (GTEx)	EpiXcan	0.991877	skin_sun_exposed_lower_leg	0.999981
533	ENSG00000060138	YBX3	1.75842	0.179895	0.0786755	0.0324744	0.10009	9.90963e-10	4.58685e-09	6	9	9	A2	Skin. sun exposed lower leg (GTEx)	EpiXcan	0.991877	skin_sun_exposed_lower_leg	0.999981
534	ENSG00000160209	PDXK	1.75742	0.274193	0.0788458	0.0260014	0.0108987	0.052863	0.107874	26	37	37	A2	Skin. sun exposed lower leg (GTEx)	EpiXcan	0.991877	skin_sun_exposed_lower_leg	0.999981
535	ENSG00000140983	RHOT2	-1.75599	-0.889365	0.07909	0.00374089	0.0335756	0.000600604	0.00155432	1	1	1	A2	Skin. sun exposed lower leg (GTEx)	EpiXcan	0.991877	skin_sun_exposed_lower_leg	0.999981
536	ENSG00000162408	NOL9	-1.75566	-0.117065	0.079147	0.0882567	0.271887	1.25514e-26	1.76034e-25	15	22	22	A2	Skin. sun exposed lower leg (GTEx)	EpiXcan	0.991877	skin_sun_exposed_lower_leg	0.999981
537	ENSG00000232807	AL137186.2	1.75527	0.120731	0.0792138	0.113456	0.265325	7.05715e-26	9.48012e-25	41	54	54	A2	Skin. sun exposed lower leg (GTEx)	EpiXcan	0.991877	skin_sun_exposed_lower_leg	0.999981
538	ENSG00000119471	HSDL2	1.75482	0.0603308	0.0792905	0.310775	0.344792	2.33649e-36	5.26311e-35	99	123	123	A2	Skin. sun exposed lower leg (GTEx)	EpiXcan	0.991877	skin_sun_exposed_lower_leg	0.999981
539	ENSG00000106688	SLC1A1	-1.75424	-0.155605	0.07939	0.0886137	0.198608	7.43611e-19	6.73915e-18	1	1	1	A2	Skin. sun exposed lower leg (GTEx)	EpiXcan	0.991877	skin_sun_exposed_lower_leg	0.999981
540	ENSG00000130158	DOCK6	-1.75334	-0.141981	0.0795444	0.102952	0.175084	4.05019e-17	3.28018e-16	30	35	35	A2	Skin. sun exposed lower leg (GTEx)	EpiXcan	0.991877	skin_sun_exposed_lower_leg	0.999981
541	ENSG00000117151	CTBS	1.75052	0.109912	0.0800294	0.098299	0.119009	2.6887e-11	1.44004e-10	56	68	68	A2	Skin. sun exposed lower leg (GTEx)	EpiXcan	0.991877	skin_sun_exposed_lower_leg	0.999981
542	ENSG00000104853	CLPTM1	1.74872	0.1213	0.080339	0.0961104	0.133767	5.64e-13	3.45981e-12	36	42	42	A2	Skin. sun exposed lower leg (GTEx)	EpiXcan	0.991877	skin_sun_exposed_lower_leg	0.999981
543	ENSG00000158805	ZNF276	-1.74781	-0.454981	0.080497	0.00773225	0.0138575	0.0282234	0.0598694	13	19	19	A2	Skin. sun exposed lower leg (GTEx)	EpiXcan	0.991877	skin_sun_exposed_lower_leg	0.999981
544	ENSG00000187775	DNAH17	1.74769	0.0753848	0.0805175	0.218888	0.358223	1.26588e-37	3.00105e-36	58	76	76	A2	Skin. sun exposed lower leg (GTEx)	EpiXcan	0.991877	skin_sun_exposed_lower_leg	0.999981
545	ENSG00000184144	CNTN2	1.74737	0.119763	0.0805731	0.111354	0.121756	1.03224e-11	5.71197e-11	50	65	65	A2	Skin. sun exposed lower leg (GTEx)	EpiXcan	0.991877	skin_sun_exposed_lower_leg	0.999981
546	ENSG00000091732	ZC3HC1	1.74645	1.0514	0.0807328	0.0014653	0.0537404	1.30199e-05	4.05923e-05	5	10	10	A2	Skin. sun exposed lower leg (GTEx)	EpiXcan	0.991877	skin_sun_exposed_lower_leg	0.999981
547	ENSG00000066230	SLC9A3	-1.7445	-0.0697279	0.0810715	0.228029	0.3454	2.23063e-37	5.19159e-36	37	46	46	A2	Skin. sun exposed lower leg (GTEx)	EpiXcan	0.991877	skin_sun_exposed_lower_leg	0.999981
548	ENSG00000168778	TCTN2	-1.74304	-0.101998	0.0813267	0.179932	0.312126	1.41552e-32	2.66929e-31	58	75	75	A2	Skin. sun exposed lower leg (GTEx)	EpiXcan	0.991877	skin_sun_exposed_lower_leg	0.999981
549	ENSG00000091428	RAPGEF4	1.7425	0.415764	0.0814218	0.013464	0.0315602	0.000794231	0.0020245	15	16	16	A2	Skin. sun exposed lower leg (GTEx)	EpiXcan	0.991877	skin_sun_exposed_lower_leg	0.999981
550	ENSG00000100596	SPTLC2	1.74221	0.186732	0.0814709	0.029689	0.0783894	1.0165e-07	3.93429e-07	22	27	27	A2	Skin. sun exposed lower leg (GTEx)	EpiXcan	0.991877	skin_sun_exposed_lower_leg	0.999981
551	ENSG00000095794	CREM	1.74195	0.371814	0.0815172	0.00597963	0.0106657	0.0511922	0.104846	4	4	4	A2	Skin. sun exposed lower leg (GTEx)	EpiXcan	0.991877	skin_sun_exposed_lower_leg	0.999981
552	ENSG00000003987	MTMR7	-1.74165	-0.305328	0.0815691	0.0193048	0.0593643	4.19082e-06	1.38094e-05	5	6	6	A2	Skin. sun exposed lower leg (GTEx)	EpiXcan	0.991877	skin_sun_exposed_lower_leg	0.999981
553	ENSG00000127399	LRRC61	1.74154	0.0859415	0.0815881	0.212363	0.476807	3.51688e-56	1.76613e-54	16	23	23	A2	Skin. sun exposed lower leg (GTEx)	EpiXcan	0.991877	skin_sun_exposed_lower_leg	0.999981
554	ENSG00000128606	LRRC17	1.74052	0.268604	0.0817669	0.0181526	0.0127261	0.0352208	0.0737608	13	15	15	A2	Skin. sun exposed lower leg (GTEx)	EpiXcan	0.991877	skin_sun_exposed_lower_leg	0.999981
555	ENSG00000119782	FKBP1B	1.74029	0.172353	0.0818082	0.0441462	0.0871155	1.70203e-08	7.09736e-08	11	15	15	A2	Skin. sun exposed lower leg (GTEx)	EpiXcan	0.991877	skin_sun_exposed_lower_leg	0.999981
556	ENSG00000132970	WASF3	1.7394	0.14445	0.0819641	0.0508458	0.0821789	2.91837e-08	1.18726e-07	18	21	21	A2	Skin. sun exposed lower leg (GTEx)	EpiXcan	0.991877	skin_sun_exposed_lower_leg	0.999981
557	ENSG00000167535	CACNB3	1.73673	0.234499	0.0824344	0.0538788	0.104479	5.19315e-10	2.47403e-09	21	26	26	A2	Skin. sun exposed lower leg (GTEx)	EpiXcan	0.991877	skin_sun_exposed_lower_leg	0.999981
558	ENSG00000146263	MMS22L	1.73625	0.126329	0.0825203	0.0910161	0.0996921	1.46787e-09	6.66871e-09	42	47	47	A2	Skin. sun exposed lower leg (GTEx)	EpiXcan	0.991877	skin_sun_exposed_lower_leg	0.999981
559	ENSG00000108381	ASPA	1.73582	0.318833	0.082595	0.0131091	0.0550384	9.06292e-06	2.87278e-05	18	24	24	A2	Skin. sun exposed lower leg (GTEx)	EpiXcan	0.991877	skin_sun_exposed_lower_leg	0.999981
560	ENSG00000008382	MPND	-1.73562	-0.320091	0.082631	0.0186834	0.0103752	0.05879	0.118981	17	20	20	A2	Skin. sun exposed lower leg (GTEx)	EpiXcan	0.991877	skin_sun_exposed_lower_leg	0.999981
561	ENSG00000115946	PNO1	-1.73453	-0.407514	0.0828247	0.00596527	0.0253789	0.00283284	0.00680922	9	10	10	A2	Skin. sun exposed lower leg (GTEx)	EpiXcan	0.991877	skin_sun_exposed_lower_leg	0.999981
562	ENSG00000205078	SYCE1L	-1.73144	-0.135383	0.0833725	0.0771275	0.292559	1.18108e-29	1.97707e-28	19	27	27	A2	Skin. sun exposed lower leg (GTEx)	EpiXcan	0.991877	skin_sun_exposed_lower_leg	0.999981
563	ENSG00000135541	AHI1	1.73089	0.0657239	0.0834715	0.401776	0.557782	3.9881e-71	3.9075e-69	37	43	43	A2	Skin. sun exposed lower leg (GTEx)	EpiXcan	0.991877	skin_sun_exposed_lower_leg	0.999981
564	ENSG00000144395	CCDC150	-1.73026	-0.285916	0.0835835	0.0143812	0.0542938	9.60829e-06	3.03612e-05	6	8	8	A2	Skin. sun exposed lower leg (GTEx)	EpiXcan	0.991877	skin_sun_exposed_lower_leg	0.999981
565	ENSG00000154133	ROBO4	-1.72813	-0.210898	0.0839656	0.0476629	0.0427786	9.37477e-05	0.000265675	29	39	39	A2	Skin. sun exposed lower leg (GTEx)	EpiXcan	0.991877	skin_sun_exposed_lower_leg	0.999981
566	ENSG00000163644	PPM1K	1.72749	0.0883917	0.0840802	0.158099	0.0593416	2.8753e-06	9.6655e-06	110	130	130	A2	Skin. sun exposed lower leg (GTEx)	EpiXcan	0.991877	skin_sun_exposed_lower_leg	0.999981
567	ENSG00000018699	TTC27	-1.72696	-0.177021	0.0841743	0.0342974	0.0979664	1.19226e-09	5.47518e-09	4	4	4	A2	Skin. sun exposed lower leg (GTEx)	EpiXcan	0.991877	skin_sun_exposed_lower_leg	0.999981
568	ENSG00000118997	DNAH7	-1.72677	-0.113075	0.0842097	0.0813093	0.162086	3.24421e-15	2.35395e-14	13	14	14	A2	Skin. sun exposed lower leg (GTEx)	EpiXcan	0.991877	skin_sun_exposed_lower_leg	0.999981
569	ENSG00000159322	ADPGK	-1.72645	-0.14888	0.0842672	0.0727062	0.121955	9.15707e-12	5.08521e-11	11	13	13	A2	Skin. sun exposed lower leg (GTEx)	EpiXcan	0.991877	skin_sun_exposed_lower_leg	0.999981
570	ENSG00000114770	ABCC5	1.72639	0.380547	0.0842779	0.00694571	0.0171877	0.0144931	0.0319633	10	12	12	A2	Skin. sun exposed lower leg (GTEx)	EpiXcan	0.991877	skin_sun_exposed_lower_leg	0.999981
571	ENSG00000127870	RNF6	-1.72393	-0.251424	0.0847196	0.0231467	0.014502	0.0243018	0.0520392	33	37	37	A2	Skin. sun exposed lower leg (GTEx)	EpiXcan	0.991877	skin_sun_exposed_lower_leg	0.999981
572	ENSG00000131398	KCNC3	1.72331	0.113052	0.0848324	0.0971656	0.288601	6.2875e-29	1.01608e-27	32	50	50	A2	Skin. sun exposed lower leg (GTEx)	EpiXcan	0.991877	skin_sun_exposed_lower_leg	0.999981
573	ENSG00000064995	TAF11	-1.72207	-0.223144	0.0850565	0.0227441	0.0667577	7.44188e-07	2.65201e-06	19	25	25	A2	Skin. sun exposed lower leg (GTEx)	EpiXcan	0.991877	skin_sun_exposed_lower_leg	0.999981
574	ENSG00000130313	PGLS	1.72167	0.496477	0.0851295	0.00878608	0.0487322	3.01074e-05	9.02901e-05	8	11	11	A2	Skin. sun exposed lower leg (GTEx)	EpiXcan	0.991877	skin_sun_exposed_lower_leg	0.999981
575	ENSG00000160145	KALRN	-1.72162	-0.217517	0.0851386	0.0389409	0.0216102	0.00485157	0.0113257	33	39	39	A2	Skin. sun exposed lower leg (GTEx)	EpiXcan	0.991877	skin_sun_exposed_lower_leg	0.999981
576	ENSG00000198162	MAN1A2	1.72157	0.103052	0.0851483	0.122278	0.322353	3.40113e-33	6.61851e-32	33	40	40	A2	Skin. sun exposed lower leg (GTEx)	EpiXcan	0.991877	skin_sun_exposed_lower_leg	0.999981
577	ENSG00000106605	BLVRA	1.72085	0.150461	0.0852772	0.0387975	0.0993095	1.57784e-09	7.1498e-09	23	24	24	A2	Skin. sun exposed lower leg (GTEx)	EpiXcan	0.991877	skin_sun_exposed_lower_leg	0.999981
578	ENSG00000119411	BSPRY	-1.71986	-0.248483	0.0854575	0.0301331	0.0619941	2.31236e-06	7.86371e-06	15	17	17	A2	Skin. sun exposed lower leg (GTEx)	EpiXcan	0.991877	skin_sun_exposed_lower_leg	0.999981
579	ENSG00000125863	MKKS	1.71945	0.161188	0.085532	0.046984	0.0530592	7.98634e-06	2.54832e-05	49	56	56	A2	Skin. sun exposed lower leg (GTEx)	EpiXcan	0.991877	skin_sun_exposed_lower_leg	0.999981
580	ENSG00000171792	RHNO1	-1.71836	-0.148573	0.0857303	0.0716675	0.251596	1.39377e-24	1.73276e-23	16	19	19	A2	Skin. sun exposed lower leg (GTEx)	EpiXcan	0.991877	skin_sun_exposed_lower_leg	0.999981
581	ENSG00000149922	TBX6	1.71736	0.0711285	0.0859131	0.385089	0.479069	2.13736e-56	1.08502e-54	35	42	42	A2	Skin. sun exposed lower leg (GTEx)	EpiXcan	0.991877	skin_sun_exposed_lower_leg	0.999981
582	ENSG00000157152	SYN2	1.71641	0.135953	0.0860879	0.0725875	0.247566	6.89994e-25	8.71732e-24	18	30	30	A2	Skin. sun exposed lower leg (GTEx)	EpiXcan	0.991877	skin_sun_exposed_lower_leg	0.999981
583	ENSG00000126091	ST3GAL3	-1.71614	-0.182563	0.0861366	0.0422032	0.043799	7.19843e-05	0.000206463	27	35	35	A2	Skin. sun exposed lower leg (GTEx)	EpiXcan	0.991877	skin_sun_exposed_lower_leg	0.999981
584	ENSG00000228314	CYP4F29P	-1.71611	-0.120042	0.0861415	0.246114	0.380519	2.67725e-40	7.21363e-39	28	52	52	A2	Skin. sun exposed lower leg (GTEx)	EpiXcan	0.991877	skin_sun_exposed_lower_leg	0.999981
585	ENSG00000106077	ABHD11	-1.71528	-0.199399	0.0862938	0.0529791	0.34201	1.15571e-35	2.49886e-34	13	19	19	A2	Skin. sun exposed lower leg (GTEx)	EpiXcan	0.991877	skin_sun_exposed_lower_leg	0.999981
586	ENSG00000196139	AKR1C3	-1.71464	-0.183025	0.086412	0.0540541	0.055023	9.70472e-06	3.06543e-05	47	65	65	A2	Skin. sun exposed lower leg (GTEx)	EpiXcan	0.991877	skin_sun_exposed_lower_leg	0.999981
587	ENSG00000203791	EEF1AKMT2	-1.71335	-0.113248	0.0866483	0.151795	0.300661	6.28533e-31	1.09805e-29	37	49	49	A2	Skin. sun exposed lower leg (GTEx)	EpiXcan	0.991877	skin_sun_exposed_lower_leg	0.999981
588	ENSG00000197608	ZNF841	-1.71222	-0.10189	0.0868566	0.0850401	0.178925	1.47815e-17	1.23423e-16	29	34	34	A2	Skin. sun exposed lower leg (GTEx)	EpiXcan	0.991877	skin_sun_exposed_lower_leg	0.999981
589	ENSG00000060709	RIMBP2	-1.71127	-0.151885	0.087031	0.0841775	0.187463	1.44905e-18	1.29151e-17	10	11	11	A2	Skin. sun exposed lower leg (GTEx)	EpiXcan	0.991877	skin_sun_exposed_lower_leg	0.999981
590	ENSG00000163161	ERCC3	-1.71123	-0.0831677	0.0870392	0.162646	0.276327	2.407e-27	3.50203e-26	31	38	38	A2	Skin. sun exposed lower leg (GTEx)	EpiXcan	0.991877	skin_sun_exposed_lower_leg	0.999981
591	ENSG00000157978	LDLRAP1	1.71098	0.328779	0.0870846	0.0130246	0.039497	0.000170924	0.000470588	8	9	9	A2	Skin. sun exposed lower leg (GTEx)	EpiXcan	0.991877	skin_sun_exposed_lower_leg	0.999981
592	ENSG00000115523	GNLY	-1.71069	-0.180262	0.0871375	0.0471224	0.0951951	2.93223e-09	1.30299e-08	18	22	22	A2	Skin. sun exposed lower leg (GTEx)	EpiXcan	0.991877	skin_sun_exposed_lower_leg	0.999981
593	ENSG00000141934	PLPP2	-1.71003	-0.221964	0.0872601	0.0524628	0.217717	5.97762e-21	6.1628e-20	6	8	8	A2	Skin. sun exposed lower leg (GTEx)	EpiXcan	0.991877	skin_sun_exposed_lower_leg	0.999981
594	ENSG00000007264	MATK	-1.70726	-5.29336	0.0877739	6.21651e-05	0.0693534	5.72798e-07	2.06682e-06	3	7	7	A2	Skin. sun exposed lower leg (GTEx)	EpiXcan	0.991877	skin_sun_exposed_lower_leg	0.999981
595	ENSG00000196526	AFAP1	-1.70712	-0.0580087	0.0878006	0.334697	0.539703	1.05306e-69	9.3977e-68	9	15	15	A2	Skin. sun exposed lower leg (GTEx)	EpiXcan	0.991877	skin_sun_exposed_lower_leg	0.999981
596	ENSG00000226416	MRPL23-AS1	1.70655	0.572907	0.087906	0.0092646	0.338402	1.16313e-35	2.51103e-34	12	24	24	A2	Skin. sun exposed lower leg (GTEx)	EpiXcan	0.991877	skin_sun_exposed_lower_leg	0.999981
597	ENSG00000119729	RHOQ	1.70526	0.504892	0.0881464	0.01062	0.0417515	0.000111111	0.000312105	9	11	11	A2	Skin. sun exposed lower leg (GTEx)	EpiXcan	0.991877	skin_sun_exposed_lower_leg	0.999981
598	ENSG00000107643	MAPK8	-1.70252	-0.137215	0.0886581	0.100622	0.148504	3.70189e-14	2.50445e-13	31	53	53	A2	Skin. sun exposed lower leg (GTEx)	EpiXcan	0.991877	skin_sun_exposed_lower_leg	0.999981
599	ENSG00000139675	HNRNPA1L2	1.70082	0.210648	0.0889759	0.0410546	0.138182	4.44563e-13	2.75001e-12	5	9	9	A2	Skin. sun exposed lower leg (GTEx)	EpiXcan	0.991877	skin_sun_exposed_lower_leg	0.999981
600	ENSG00000100300	TSPO	-1.69895	-0.168562	0.0893285	0.0485245	0.0763031	1.43998e-07	5.49294e-07	22	25	25	A2	Skin. sun exposed lower leg (GTEx)	EpiXcan	0.991877	skin_sun_exposed_lower_leg	0.999981
601	ENSG00000148498	PARD3	1.69894	0.211345	0.0893311	0.0206679	0.0359492	0.000362652	0.000961605	18	21	21	A2	Skin. sun exposed lower leg (GTEx)	EpiXcan	0.991877	skin_sun_exposed_lower_leg	0.999981
602	ENSG00000083535	PIBF1	-1.69888	-0.145788	0.0893422	0.0479419	0.0945616	3.25013e-09	1.43742e-08	14	17	17	A2	Skin. sun exposed lower leg (GTEx)	EpiXcan	0.991877	skin_sun_exposed_lower_leg	0.999981
603	ENSG00000197355	UAP1L1	1.69727	0.161938	0.0896448	0.0792018	0.0599269	3.55557e-06	1.1805e-05	58	81	81	A2	Skin. sun exposed lower leg (GTEx)	EpiXcan	0.991877	skin_sun_exposed_lower_leg	0.999981
604	ENSG00000111344	RASAL1	1.69677	0.0980016	0.0897396	0.102616	0.159064	3.61568e-15	2.6167e-14	13	14	14	A2	Skin. sun exposed lower leg (GTEx)	EpiXcan	0.991877	skin_sun_exposed_lower_leg	0.999981
605	ENSG00000172466	ZNF24	1.69653	0.187466	0.0897859	0.0482136	0.0774629	7.41791e-08	2.90476e-07	20	23	23	A2	Skin. sun exposed lower leg (GTEx)	EpiXcan	0.991877	skin_sun_exposed_lower_leg	0.999981
606	ENSG00000174672	BRSK2	1.69636	0.261798	0.0898179	0.0263103	0.0662551	9.17291e-07	3.24304e-06	12	18	18	A2	Skin. sun exposed lower leg (GTEx)	EpiXcan	0.991877	skin_sun_exposed_lower_leg	0.999981
607	ENSG00000175662	TOM1L2	-1.69345	-0.350676	0.0903703	0.0162253	0.0503637	2.50763e-05	7.58515e-05	10	14	14	A2	Skin. sun exposed lower leg (GTEx)	EpiXcan	0.991877	skin_sun_exposed_lower_leg	0.999981
608	ENSG00000243667	WDR92	1.69306	0.0888913	0.0904445	0.12562	0.138065	1.71793e-13	1.09909e-12	43	52	52	A2	Skin. sun exposed lower leg (GTEx)	EpiXcan	0.991877	skin_sun_exposed_lower_leg	0.999981
609	ENSG00000113595	TRIM23	1.69191	0.0983793	0.0906634	0.115093	0.203908	2.70755e-19	2.51062e-18	33	41	41	A2	Skin. sun exposed lower leg (GTEx)	EpiXcan	0.991877	skin_sun_exposed_lower_leg	0.999981
610	ENSG00000240053	LY6G5B	-1.69174	-0.0751434	0.0906955	0.177954	0.212534	6.73263e-21	6.91575e-20	82	100	100	A2	Skin. sun exposed lower leg (GTEx)	EpiXcan	0.991877	skin_sun_exposed_lower_leg	0.999981
611	ENSG00000137764	MAP2K5	-1.69166	-0.157835	0.0907107	0.0526641	0.128457	3.83946e-12	2.20651e-11	31	37	37	A2	Skin. sun exposed lower leg (GTEx)	EpiXcan	0.991877	skin_sun_exposed_lower_leg	0.999981
612	ENSG00000028310	BRD9	1.69121	0.294258	0.0907967	0.0258461	0.0332858	0.00064822	0.0016686	33	40	40	A2	Skin. sun exposed lower leg (GTEx)	EpiXcan	0.991877	skin_sun_exposed_lower_leg	0.999981
613	ENSG00000237940	LINC01238	1.69037	0.155866	0.0909573	0.091641	0.300903	1.9944e-30	3.42446e-29	61	86	86	A2	Skin. sun exposed lower leg (GTEx)	EpiXcan	0.991877	skin_sun_exposed_lower_leg	0.999981
614	ENSG00000114999	TTL	1.68872	0.157356	0.0912731	0.0502835	0.128683	3.11369e-12	1.80496e-11	27	31	31	A2	Skin. sun exposed lower leg (GTEx)	EpiXcan	0.991877	skin_sun_exposed_lower_leg	0.999981
615	ENSG00000138814	PPP3CA	1.68759	0.275874	0.09149	0.0125715	0.019072	0.0101021	0.0227703	17	18	18	A2	Skin. sun exposed lower leg (GTEx)	EpiXcan	0.991877	skin_sun_exposed_lower_leg	0.999981
616	ENSG00000229391	HLA-DRB6	-1.68564	-0.0855227	0.0918655	0.192844	0.663018	1.06801e-98	3.64973e-96	60	96	96	A2	Skin. sun exposed lower leg (GTEx)	EpiXcan	0.991877	skin_sun_exposed_lower_leg	0.999981
617	ENSG00000162817	C1orf115	-1.68516	-0.144147	0.0919574	0.0527298	0.020382	0.00746018	0.0170485	45	52	52	A2	Skin. sun exposed lower leg (GTEx)	EpiXcan	0.991877	skin_sun_exposed_lower_leg	0.999981
618	ENSG00000111341	MGP	-1.68278	-0.322541	0.092418	0.0209277	0.0442444	7.93472e-05	0.00022633	10	12	12	A2	Skin. sun exposed lower leg (GTEx)	EpiXcan	0.991877	skin_sun_exposed_lower_leg	0.999981
619	ENSG00000178078	STAP2	-1.68198	-0.105731	0.0925718	0.145299	0.262188	2.69865e-27	3.91822e-26	36	47	47	A2	Skin. sun exposed lower leg (GTEx)	EpiXcan	0.991877	skin_sun_exposed_lower_leg	0.999981
620	ENSG00000003393	ALS2	-1.68065	-0.150064	0.0928303	0.0550211	0.144089	3.30109e-14	2.24305e-13	9	11	11	A2	Skin. sun exposed lower leg (GTEx)	EpiXcan	0.991877	skin_sun_exposed_lower_leg	0.999981
621	ENSG00000158850	B4GALT3	-1.68022	-0.331143	0.0929137	0.0147395	0.0704504	4.18243e-07	1.52513e-06	11	16	16	A2	Skin. sun exposed lower leg (GTEx)	EpiXcan	0.991877	skin_sun_exposed_lower_leg	0.999981
622	ENSG00000123739	PLA2G12A	-1.67999	-0.167202	0.0929583	0.0659785	0.112185	8.14057e-11	4.16572e-10	25	31	31	A2	Skin. sun exposed lower leg (GTEx)	EpiXcan	0.991877	skin_sun_exposed_lower_leg	0.999981
623	ENSG00000116661	FBXO2	-1.67926	-0.49813	0.0931023	0.00889719	0.0224246	0.00530095	0.0123068	13	19	19	A2	Skin. sun exposed lower leg (GTEx)	EpiXcan	0.991877	skin_sun_exposed_lower_leg	0.999981
624	ENSG00000130363	RSPH3	1.67875	0.0797881	0.0932006	0.21361	0.23482	1.93373e-23	2.26724e-22	126	154	154	A2	Skin. sun exposed lower leg (GTEx)	EpiXcan	0.991877	skin_sun_exposed_lower_leg	0.999981
625	ENSG00000119321	FKBP15	-1.67729	-0.201727	0.0934857	0.039288	0.0100257	0.0599632	0.121181	65	75	75	A2	Skin. sun exposed lower leg (GTEx)	EpiXcan	0.991877	skin_sun_exposed_lower_leg	0.999981
626	ENSG00000101367	MAPRE1	1.67661	0.0643258	0.0936197	0.281813	0.40283	8.9018e-44	2.784e-42	33	35	35	A2	Skin. sun exposed lower leg (GTEx)	EpiXcan	0.991877	skin_sun_exposed_lower_leg	0.999981
627	ENSG00000145022	TCTA	-1.6765	-0.709271	0.093641	0.00191968	0.0563702	6.72962e-06	2.16706e-05	4	6	6	A2	Skin. sun exposed lower leg (GTEx)	EpiXcan	0.991877	skin_sun_exposed_lower_leg	0.999981
628	ENSG00000198150	AC135178.1	-1.6764	-0.118564	0.0936596	0.143835	0.288672	4.08324e-29	6.66787e-28	8	9	9	A2	Skin. sun exposed lower leg (GTEx)	EpiXcan	0.991877	skin_sun_exposed_lower_leg	0.999981
629	ENSG00000135917	SLC19A3	-1.6756	-0.252515	0.0938169	0.0369629	0.0433313	7.88253e-05	0.000224979	30	42	42	A2	Skin. sun exposed lower leg (GTEx)	EpiXcan	0.991877	skin_sun_exposed_lower_leg	0.999981
630	ENSG00000159884	CCDC107	-1.67528	-0.309235	0.0938798	0.0139733	0.0644155	1.50475e-06	5.20955e-06	23	32	32	A2	Skin. sun exposed lower leg (GTEx)	EpiXcan	0.991877	skin_sun_exposed_lower_leg	0.999981
631	ENSG00000168268	NT5DC2	1.67465	0.0844481	0.0940028	0.130021	0.276192	1.0824e-27	1.62024e-26	29	42	42	A2	Skin. sun exposed lower leg (GTEx)	EpiXcan	0.991877	skin_sun_exposed_lower_leg	0.999981
632	ENSG00000264538	SUZ12P1	1.67427	0.066787	0.0940774	0.21238	0.372815	2.47582e-39	6.3649e-38	80	100	100	A2	Skin. sun exposed lower leg (GTEx)	EpiXcan	0.991877	skin_sun_exposed_lower_leg	0.999981
633	ENSG00000088970	KIZ	1.67141	0.254762	0.0946402	0.018703	0.2609	1.82782e-25	2.38229e-24	12	18	18	A2	Skin. sun exposed lower leg (GTEx)	EpiXcan	0.991877	skin_sun_exposed_lower_leg	0.999981
634	ENSG00000218739	CEBPZOS	-1.67122	-0.250191	0.0946789	0.0302798	0.0730046	2.8266e-07	1.04938e-06	11	13	13	A2	Skin. sun exposed lower leg (GTEx)	EpiXcan	0.991877	skin_sun_exposed_lower_leg	0.999981
635	ENSG00000160685	ZBTB7B	1.67098	0.205861	0.0947249	0.0479748	0.122194	1.63263e-11	8.87997e-11	21	24	24	A2	Skin. sun exposed lower leg (GTEx)	EpiXcan	0.991877	skin_sun_exposed_lower_leg	0.999981
636	ENSG00000144959	NCEH1	-1.67055	-0.265538	0.09481	0.0297402	0.100065	1.16439e-09	5.35421e-09	19	21	21	A2	Skin. sun exposed lower leg (GTEx)	EpiXcan	0.991877	skin_sun_exposed_lower_leg	0.999981
637	ENSG00000163815	CLEC3B	-1.6702	-0.264681	0.0948804	0.0312828	0.0233604	0.004003	0.00944368	30	33	33	A2	Skin. sun exposed lower leg (GTEx)	EpiXcan	0.991877	skin_sun_exposed_lower_leg	0.999981
638	ENSG00000250479	CHCHD10	-1.67003	-0.245856	0.0949143	0.0311017	0.0423623	8.9556e-05	0.000254105	16	20	20	A2	Skin. sun exposed lower leg (GTEx)	EpiXcan	0.991877	skin_sun_exposed_lower_leg	0.999981
639	ENSG00000103550	KNOP1	1.6699	0.0961686	0.0949399	0.187852	0.491405	1.97182e-58	1.08342e-56	17	23	23	A2	Skin. sun exposed lower leg (GTEx)	EpiXcan	0.991877	skin_sun_exposed_lower_leg	0.999981
640	ENSG00000116752	BCAS2	1.66878	0.193908	0.0951612	0.0331652	0.0382233	0.000221388	0.000602655	27	32	32	A2	Skin. sun exposed lower leg (GTEx)	EpiXcan	0.991877	skin_sun_exposed_lower_leg	0.999981
641	ENSG00000165392	WRN	-1.66869	-0.0771254	0.0951793	0.296244	0.443844	4.02012e-50	1.61392e-48	28	33	33	A2	Skin. sun exposed lower leg (GTEx)	EpiXcan	0.991877	skin_sun_exposed_lower_leg	0.999981
642	ENSG00000067334	DNTTIP2	1.6669	0.226078	0.095535	0.0349269	0.0187266	0.0109819	0.0246267	25	32	32	A2	Skin. sun exposed lower leg (GTEx)	EpiXcan	0.991877	skin_sun_exposed_lower_leg	0.999981
643	ENSG00000102580	DNAJC3	1.6662	0.170518	0.0956739	0.0489696	0.15762	8.15264e-15	5.75159e-14	11	16	16	A2	Skin. sun exposed lower leg (GTEx)	EpiXcan	0.991877	skin_sun_exposed_lower_leg	0.999981
644	ENSG00000107036	RIC1	1.66408	0.152014	0.0960962	0.0707387	0.110969	1.23771e-10	6.24023e-10	56	87	87	A2	Skin. sun exposed lower leg (GTEx)	EpiXcan	0.991877	skin_sun_exposed_lower_leg	0.999981
645	ENSG00000171467	ZNF318	1.66395	0.230136	0.0961225	0.0172645	0.044212	7.28315e-05	0.000208659	13	15	15	A2	Skin. sun exposed lower leg (GTEx)	EpiXcan	0.991877	skin_sun_exposed_lower_leg	0.999981
646	ENSG00000226742	HSBP1L1	-1.6636	-0.157317	0.0961926	0.050725	0.0843727	1.89486e-08	7.85933e-08	24	29	29	A2	Skin. sun exposed lower leg (GTEx)	EpiXcan	0.991877	skin_sun_exposed_lower_leg	0.999981
647	ENSG00000141556	TBCD	-1.66205	-0.144286	0.096503	0.0900113	0.149689	3.67821e-14	2.48963e-13	31	43	43	A2	Skin. sun exposed lower leg (GTEx)	EpiXcan	0.991877	skin_sun_exposed_lower_leg	0.999981
648	ENSG00000065600	TMEM206	1.66083	0.15909	0.0967477	0.0501049	0.104015	4.64087e-10	2.22454e-09	26	28	28	A2	Skin. sun exposed lower leg (GTEx)	EpiXcan	0.991877	skin_sun_exposed_lower_leg	0.999981
649	ENSG00000100379	KCTD17	-1.66067	-0.311328	0.0967797	0.0251682	0.0100897	0.0614373	0.123909	33	42	42	A2	Skin. sun exposed lower leg (GTEx)	EpiXcan	0.991877	skin_sun_exposed_lower_leg	0.999981
650	ENSG00000182087	TMEM259	1.65966	0.265583	0.0969821	0.0248819	0.0647252	1.20146e-06	4.20633e-06	8	11	11	A2	Skin. sun exposed lower leg (GTEx)	EpiXcan	0.991877	skin_sun_exposed_lower_leg	0.999981
651	ENSG00000164741	DLC1	1.65902	0.722232	0.0971124	0.0030575	0.0127763	0.03414	0.0716393	6	14	14	A2	Skin. sun exposed lower leg (GTEx)	EpiXcan	0.991877	skin_sun_exposed_lower_leg	0.999981
652	ENSG00000108370	RGS9	1.65887	0.12877	0.0971423	0.0895693	0.183487	1.77162e-17	1.47138e-16	29	42	42	A2	Skin. sun exposed lower leg (GTEx)	EpiXcan	0.991877	skin_sun_exposed_lower_leg	0.999981
653	ENSG00000108384	RAD51C	-1.65811	-0.122617	0.0972945	0.0817273	0.278022	4.65207e-28	7.10023e-27	37	45	45	A2	Skin. sun exposed lower leg (GTEx)	EpiXcan	0.991877	skin_sun_exposed_lower_leg	0.999981
654	ENSG00000143436	MRPL9	1.65796	0.620505	0.0973255	0.00458986	0.0420902	0.000112628	0.000316176	5	11	11	A2	Skin. sun exposed lower leg (GTEx)	EpiXcan	0.991877	skin_sun_exposed_lower_leg	0.999981
655	ENSG00000183605	SFXN4	1.6578	0.05398	0.0973588	0.509679	0.617185	4.02778e-88	9.10214e-86	27	33	33	A2	Skin. sun exposed lower leg (GTEx)	EpiXcan	0.991877	skin_sun_exposed_lower_leg	0.999981
656	ENSG00000260924	LINC01311	1.65755	0.283	0.097409	0.0237342	0.0169969	0.0154117	0.0338614	48	70	70	A2	Skin. sun exposed lower leg (GTEx)	EpiXcan	0.991877	skin_sun_exposed_lower_leg	0.999981
657	ENSG00000179163	FUCA1	-1.65744	-0.216928	0.0974299	0.0206335	0.132305	1.21586e-12	7.25528e-12	11	15	15	A2	Skin. sun exposed lower leg (GTEx)	EpiXcan	0.991877	skin_sun_exposed_lower_leg	0.999981
658	ENSG00000146826	C7orf43	1.65648	0.299746	0.0976249	0.0231532	0.0298877	0.00105909	0.00266026	22	29	29	A2	Skin. sun exposed lower leg (GTEx)	EpiXcan	0.991877	skin_sun_exposed_lower_leg	0.999981
659	ENSG00000164733	CTSB	1.65639	0.089812	0.097643	0.134252	0.274171	3.54598e-27	5.12722e-26	41	60	60	A2	Skin. sun exposed lower leg (GTEx)	EpiXcan	0.991877	skin_sun_exposed_lower_leg	0.999981
660	ENSG00000167617	CDC42EP5	-1.65626	-0.439019	0.0976688	0.0102807	0.0271837	0.00205323	0.00499875	18	25	25	A2	Skin. sun exposed lower leg (GTEx)	EpiXcan	0.991877	skin_sun_exposed_lower_leg	0.999981
661	ENSG00000064547	LPAR2	1.65583	0.195203	0.0977572	0.0296134	0.075026	1.25458e-07	4.80927e-07	8	9	9	A2	Skin. sun exposed lower leg (GTEx)	EpiXcan	0.991877	skin_sun_exposed_lower_leg	0.999981
662	ENSG00000101049	SGK2	-1.65472	-0.157261	0.0979803	0.0442106	0.108429	2.80514e-10	1.37375e-09	12	13	13	A2	Skin. sun exposed lower leg (GTEx)	EpiXcan	0.991877	skin_sun_exposed_lower_leg	0.999981
663	ENSG00000221818	EBF2	-1.6538	-0.101221	0.0981683	0.063223	0.0805032	5.07286e-08	2.01863e-07	59	73	73	A2	Skin. sun exposed lower leg (GTEx)	EpiXcan	0.991877	skin_sun_exposed_lower_leg	0.999981
664	ENSG00000100439	ABHD4	1.65304	0.123371	0.0983219	0.107095	0.186222	1.15139e-17	9.67733e-17	38	58	58	A2	Skin. sun exposed lower leg (GTEx)	EpiXcan	0.991877	skin_sun_exposed_lower_leg	0.999981
665	ENSG00000118579	MED28	1.65152	0.162352	0.0986315	0.0414032	0.214618	2.50413e-21	2.65798e-20	7	12	12	A2	Skin. sun exposed lower leg (GTEx)	EpiXcan	0.991877	skin_sun_exposed_lower_leg	0.999981
666	ENSG00000054690	PLEKHH1	1.65134	0.241614	0.0986687	0.0291212	0.0473013	3.59651e-05	0.000106715	9	10	10	A2	Skin. sun exposed lower leg (GTEx)	EpiXcan	0.991877	skin_sun_exposed_lower_leg	0.999981
667	ENSG00000187790	FANCM	-1.65114	-0.202651	0.09871	0.0405258	0.0218956	0.00565785	0.0130985	40	49	49	A2	Skin. sun exposed lower leg (GTEx)	EpiXcan	0.991877	skin_sun_exposed_lower_leg	0.999981
668	ENSG00000256087	ZNF432	-1.65033	-0.106238	0.0988761	0.0931142	0.185799	5.51587e-18	4.71812e-17	37	47	47	A2	Skin. sun exposed lower leg (GTEx)	EpiXcan	0.991877	skin_sun_exposed_lower_leg	0.999981
669	ENSG00000107937	GTPBP4	1.64955	0.366428	0.0990343	0.0187981	0.047722	3.00468e-05	9.01275e-05	8	13	13	A2	Skin. sun exposed lower leg (GTEx)	EpiXcan	0.991877	skin_sun_exposed_lower_leg	0.999981
670	ENSG00000099341	PSMD8	-1.64903	-0.980786	0.0991417	0.00179788	0.078161	1.0203e-07	3.94794e-07	8	12	12	A2	Skin. sun exposed lower leg (GTEx)	EpiXcan	0.991877	skin_sun_exposed_lower_leg	0.999981
671	ENSG00000258655	ARHGAP5-AS1	1.64826	0.211706	0.0992994	0.0192114	0.0530171	1.19305e-05	3.73873e-05	5	6	6	A2	Skin. sun exposed lower leg (GTEx)	EpiXcan	0.991877	skin_sun_exposed_lower_leg	0.999981
672	ENSG00000145555	MYO10	-1.6481	-0.30563	0.0993323	0.0187149	0.0115564	0.043134	0.0893878	33	34	34	A2	Skin. sun exposed lower leg (GTEx)	EpiXcan	0.991877	skin_sun_exposed_lower_leg	0.999981
673	ENSG00000109534	GAR1	1.64705	0.236489	0.0995485	0.0229214	0.0355715	0.000320652	0.000856885	11	11	11	A2	Skin. sun exposed lower leg (GTEx)	EpiXcan	0.991877	skin_sun_exposed_lower_leg	0.999981
674	ENSG00000112796	ENPP5	1.64698	0.305083	0.0995623	0.0153487	0.0130611	0.0331043	0.0695636	17	20	20	A2	Skin. sun exposed lower leg (GTEx)	EpiXcan	0.991877	skin_sun_exposed_lower_leg	0.999981
675	ENSG00000099625	CBARP	-1.64663	-0.0980099	0.0996348	0.168578	0.248449	1.29625e-24	1.61294e-23	24	31	31	A2	Skin. sun exposed lower leg (GTEx)	EpiXcan	0.991877	skin_sun_exposed_lower_leg	0.999981
676	ENSG00000083097	DOPEY1	-1.64483	-0.0756875	0.100005	0.209587	0.226158	1.08777e-22	1.23607e-21	48	61	61	A2	Skin. sun exposed lower leg (GTEx)	EpiXcan	0.991877	skin_sun_exposed_lower_leg	0.999981
677	ENSG00000266967	AARSD1	1.64315	0.606629	0.100352	0.00260633	0.0116556	0.0436271	0.0903294	4	4	4	A2	Skin. sun exposed lower leg (GTEx)	EpiXcan	0.991877	skin_sun_exposed_lower_leg	0.999981
678	ENSG00000248890	HHIP-AS1	1.64254	0.405342	0.100478	0.0061234	0.012441	0.0356927	0.0746961	6	7	7	A2	Skin. sun exposed lower leg (GTEx)	EpiXcan	0.991877	skin_sun_exposed_lower_leg	0.999981
679	ENSG00000177335	C8orf31	1.64142	0.330094	0.10071	0.0113811	0.0239733	0.00397194	0.00938146	8	12	12	A2	Skin. sun exposed lower leg (GTEx)	EpiXcan	0.991877	skin_sun_exposed_lower_leg	0.999981
680	ENSG00000138400	MDH1B	-1.64114	-0.121165	0.100769	0.102078	0.0279099	0.00167405	0.00412071	78	94	94	A2	Skin. sun exposed lower leg (GTEx)	EpiXcan	0.991877	skin_sun_exposed_lower_leg	0.999981
681	ENSG00000180346	TIGD2	-1.64088	-0.48746	0.100822	0.00439965	0.0218706	0.00567231	0.0131298	4	5	5	A2	Skin. sun exposed lower leg (GTEx)	EpiXcan	0.991877	skin_sun_exposed_lower_leg	0.999981
682	ENSG00000230513	THAP7-AS1	1.63958	0.0516211	0.101092	0.475041	0.568027	1.11736e-77	1.42321e-75	28	38	38	A2	Skin. sun exposed lower leg (GTEx)	EpiXcan	0.991877	skin_sun_exposed_lower_leg	0.999981
683	ENSG00000215114	UBXN2B	-1.63854	-0.0789711	0.101309	0.175546	0.235989	1.89318e-23	2.22342e-22	60	70	70	A2	Skin. sun exposed lower leg (GTEx)	EpiXcan	0.991877	skin_sun_exposed_lower_leg	0.999981
684	ENSG00000180694	TMEM64	-1.63836	-0.192715	0.101347	0.0654141	0.0622108	2.28744e-06	7.78274e-06	77	89	89	A2	Skin. sun exposed lower leg (GTEx)	EpiXcan	0.991877	skin_sun_exposed_lower_leg	0.999981
685	ENSG00000184277	TM2D3	-1.63793	-0.156857	0.101436	0.0412104	0.134304	4.37263e-13	2.70724e-12	9	12	12	A2	Skin. sun exposed lower leg (GTEx)	EpiXcan	0.991877	skin_sun_exposed_lower_leg	0.999981
686	ENSG00000182158	CREB3L2	1.63672	0.243739	0.10169	0.0415644	0.108807	1.1087e-10	5.62212e-10	24	30	30	A2	Skin. sun exposed lower leg (GTEx)	EpiXcan	0.991877	skin_sun_exposed_lower_leg	0.999981
687	ENSG00000272849	AC084018.1	1.63659	0.111014	0.101716	0.10067	0.328873	1.18565e-33	2.34966e-32	13	19	19	A2	Skin. sun exposed lower leg (GTEx)	EpiXcan	0.991877	skin_sun_exposed_lower_leg	0.999981
688	ENSG00000117862	TXNDC12	1.63571	0.314235	0.101901	0.0182396	0.0141829	0.0267094	0.0568559	19	21	21	A2	Skin. sun exposed lower leg (GTEx)	EpiXcan	0.991877	skin_sun_exposed_lower_leg	0.999981
689	ENSG00000166197	NOLC1	1.63502	0.539595	0.102044	0.00393362	0.0100612	0.0615787	0.124159	6	8	8	A2	Skin. sun exposed lower leg (GTEx)	EpiXcan	0.991877	skin_sun_exposed_lower_leg	0.999981
690	ENSG00000225507	AC069282.1	1.6338	0.215686	0.1023	0.018565	0.0442583	5.64084e-05	0.000163496	23	26	26	A2	Skin. sun exposed lower leg (GTEx)	EpiXcan	0.991877	skin_sun_exposed_lower_leg	0.999981
691	ENSG00000166557	TMED3	-1.63332	-0.356337	0.102403	0.011839	0.0178372	0.0123672	0.0275436	20	26	26	A2	Skin. sun exposed lower leg (GTEx)	EpiXcan	0.991877	skin_sun_exposed_lower_leg	0.999981
692	ENSG00000099957	P2RX6	1.63317	0.0773283	0.102433	0.199725	0.279543	1.36658e-27	2.02188e-26	18	20	20	A2	Skin. sun exposed lower leg (GTEx)	EpiXcan	0.991877	skin_sun_exposed_lower_leg	0.999981
693	ENSG00000123892	RAB38	1.63246	0.129581	0.102582	0.0859085	0.154722	1.02319e-14	7.18593e-14	28	32	32	A2	Skin. sun exposed lower leg (GTEx)	EpiXcan	0.991877	skin_sun_exposed_lower_leg	0.999981
694	ENSG00000110917	MLEC	-1.63017	-0.0976276	0.103065	0.105742	0.193214	2.50293e-18	2.19179e-17	17	18	18	A2	Skin. sun exposed lower leg (GTEx)	EpiXcan	0.991877	skin_sun_exposed_lower_leg	0.999981
695	ENSG00000183723	CMTM4	1.62987	0.288116	0.103129	0.0164473	0.0302689	0.000991386	0.00249916	8	8	8	A2	Skin. sun exposed lower leg (GTEx)	EpiXcan	0.991877	skin_sun_exposed_lower_leg	0.999981
696	ENSG00000128944	KNSTRN	1.62948	0.0626631	0.103211	0.254783	0.339878	3.1328e-35	6.68892e-34	30	38	38	A2	Skin. sun exposed lower leg (GTEx)	EpiXcan	0.991877	skin_sun_exposed_lower_leg	0.999981
697	ENSG00000152223	EPG5	1.62914	0.160932	0.103284	0.05353	0.0984289	6.71502e-10	3.16888e-09	24	26	26	A2	Skin. sun exposed lower leg (GTEx)	EpiXcan	0.991877	skin_sun_exposed_lower_leg	0.999981
698	ENSG00000226752	PSMD5-AS1	-1.62782	-0.0646511	0.103563	0.47387	0.780041	3.49976e-145	2.45176e-141	10	12	12	A2	Skin. sun exposed lower leg (GTEx)	EpiXcan	0.991877	skin_sun_exposed_lower_leg	0.999981
699	ENSG00000104331	IMPAD1	1.62773	0.223979	0.103582	0.0272051	0.0145658	0.0227604	0.0488954	28	33	33	A2	Skin. sun exposed lower leg (GTEx)	EpiXcan	0.991877	skin_sun_exposed_lower_leg	0.999981
700	ENSG00000272221	AL645933.2	-1.6268	-0.0544657	0.10378	0.348191	0.619816	1.43786e-87	3.09936e-85	25	37	37	A2	Skin. sun exposed lower leg (GTEx)	EpiXcan	0.991877	skin_sun_exposed_lower_leg	0.999981
701	ENSG00000075790	BCAP29	-1.62602	-0.162373	0.103945	0.111399	0.204786	1.19617e-19	1.14089e-18	38	47	47	A2	Skin. sun exposed lower leg (GTEx)	EpiXcan	0.991877	skin_sun_exposed_lower_leg	0.999981
702	ENSG00000223509	AC135983.2	-1.62585	-0.0838714	0.103982	0.393338	0.295365	1.01801e-29	1.71023e-28	154	195	195	A2	Skin. sun exposed lower leg (GTEx)	EpiXcan	0.991877	skin_sun_exposed_lower_leg	0.999981
703	ENSG00000197958	RPL12	-1.62524	-0.0902132	0.104112	0.142911	0.463138	5.77366e-54	2.65229e-52	15	22	22	A2	Skin. sun exposed lower leg (GTEx)	EpiXcan	0.991877	skin_sun_exposed_lower_leg	0.999981
704	ENSG00000185619	PCGF3	-1.6246	-0.0455951	0.104247	0.40283	0.60452	1.99018e-83	3.52967e-81	40	47	47	A2	Skin. sun exposed lower leg (GTEx)	EpiXcan	0.991877	skin_sun_exposed_lower_leg	0.999981
705	ENSG00000051128	HOMER3	-1.62376	-0.366471	0.104428	0.0153431	0.0613226	2.50578e-06	8.47826e-06	9	9	9	A2	Skin. sun exposed lower leg (GTEx)	EpiXcan	0.991877	skin_sun_exposed_lower_leg	0.999981
706	ENSG00000135968	GCC2	1.62358	0.0594328	0.104466	0.316294	0.382863	8.90978e-42	2.58994e-40	50	58	58	A2	Skin. sun exposed lower leg (GTEx)	EpiXcan	0.991877	skin_sun_exposed_lower_leg	0.999981
707	ENSG00000119655	NPC2	-1.62279	-0.241785	0.104635	0.0296989	0.0725235	2.09082e-07	7.88122e-07	7	7	7	A2	Skin. sun exposed lower leg (GTEx)	EpiXcan	0.991877	skin_sun_exposed_lower_leg	0.999981
708	ENSG00000166669	ATF7IP2	1.62115	0.0760141	0.104985	0.174065	0.254176	1.03538e-24	1.29524e-23	30	42	42	A2	Skin. sun exposed lower leg (GTEx)	EpiXcan	0.991877	skin_sun_exposed_lower_leg	0.999981
709	ENSG00000121957	GPSM2	1.62008	0.155636	0.105215	0.0414591	0.0736369	1.85581e-07	7.02939e-07	36	41	41	A2	Skin. sun exposed lower leg (GTEx)	EpiXcan	0.991877	skin_sun_exposed_lower_leg	0.999981
710	ENSG00000213903	LTB4R	-1.61904	-0.135821	0.105438	0.0552223	0.137532	3.26005e-13	2.03459e-12	9	13	13	A2	Skin. sun exposed lower leg (GTEx)	EpiXcan	0.991877	skin_sun_exposed_lower_leg	0.999981
711	ENSG00000172716	SLFN11	-1.61897	-0.1742	0.105453	0.0636157	0.0127386	0.0348495	0.0730475	53	72	72	A2	Skin. sun exposed lower leg (GTEx)	EpiXcan	0.991877	skin_sun_exposed_lower_leg	0.999981
712	ENSG00000105559	PLEKHA4	-1.6187	-0.25231	0.105511	0.0285215	0.137623	2.15098e-13	1.36677e-12	5	7	7	A2	Skin. sun exposed lower leg (GTEx)	EpiXcan	0.991877	skin_sun_exposed_lower_leg	0.999981
713	ENSG00000152620	NADK2	1.61799	0.174126	0.105664	0.0442257	0.0658736	1.212e-06	4.24004e-06	24	30	30	A2	Skin. sun exposed lower leg (GTEx)	EpiXcan	0.991877	skin_sun_exposed_lower_leg	0.999981
714	ENSG00000204104	TRAF3IP1	1.61705	0.131201	0.105868	0.0628273	0.151274	3.51787e-14	2.38571e-13	27	36	36	A2	Skin. sun exposed lower leg (GTEx)	EpiXcan	0.991877	skin_sun_exposed_lower_leg	0.999981
715	ENSG00000185909	KLHDC8B	1.61601	0.104248	0.106091	0.0998733	0.134754	4.40182e-13	2.72411e-12	22	25	25	A2	Skin. sun exposed lower leg (GTEx)	EpiXcan	0.991877	skin_sun_exposed_lower_leg	0.999981
716	ENSG00000105700	KXD1	1.6158	0.316049	0.106137	0.0201449	0.0488069	3.04061e-05	9.11077e-05	21	22	22	A2	Skin. sun exposed lower leg (GTEx)	EpiXcan	0.991877	skin_sun_exposed_lower_leg	0.999981
717	ENSG00000082701	GSK3B	1.61572	0.355817	0.106156	0.0087326	0.0523961	1.18011e-05	3.69984e-05	8	12	12	A2	Skin. sun exposed lower leg (GTEx)	EpiXcan	0.991877	skin_sun_exposed_lower_leg	0.999981
718	ENSG00000197757	HOXC6	-1.61467	-0.234897	0.106382	0.0294953	0.0477285	3.83817e-05	0.000113381	9	9	9	A2	Skin. sun exposed lower leg (GTEx)	EpiXcan	0.991877	skin_sun_exposed_lower_leg	0.999981
719	ENSG00000260766	AL513302.2	1.61274	0.38054	0.1068	0.0145088	0.0476887	3.99557e-05	0.000117782	1	1	1	A2	Skin. sun exposed lower leg (GTEx)	EpiXcan	0.991877	skin_sun_exposed_lower_leg	0.999981
720	ENSG00000107679	PLEKHA1	1.61239	0.253365	0.106878	0.0198932	0.0984039	1.30971e-09	5.97729e-09	28	34	34	A2	Skin. sun exposed lower leg (GTEx)	EpiXcan	0.991877	skin_sun_exposed_lower_leg	0.999981
721	ENSG00000197943	PLCG2	-1.61203	-0.16403	0.106956	0.0681498	0.14518	9.07625e-14	5.95631e-13	36	57	57	A2	Skin. sun exposed lower leg (GTEx)	EpiXcan	0.991877	skin_sun_exposed_lower_leg	0.999981
722	ENSG00000160539	PLPP7	1.61092	0.403403	0.107196	0.0118741	0.0577425	5.25912e-06	1.71402e-05	2	2	2	A2	Skin. sun exposed lower leg (GTEx)	EpiXcan	0.991877	skin_sun_exposed_lower_leg	0.999981
723	ENSG00000242687	AC004893.2	-1.60994	-0.183168	0.107411	0.0521801	0.0508494	2.08354e-05	6.35033e-05	15	15	15	A2	Skin. sun exposed lower leg (GTEx)	EpiXcan	0.991877	skin_sun_exposed_lower_leg	0.999981
724	ENSG00000126246	IGFLR1	1.6086	0.264018	0.107703	0.017021	0.052445	1.42928e-05	4.44029e-05	6	7	7	A2	Skin. sun exposed lower leg (GTEx)	EpiXcan	0.991877	skin_sun_exposed_lower_leg	0.999981
725	ENSG00000163545	NUAK2	1.60793	0.412231	0.107851	0.00772875	0.0227332	0.00486567	0.0113545	11	13	13	A2	Skin. sun exposed lower leg (GTEx)	EpiXcan	0.991877	skin_sun_exposed_lower_leg	0.999981
726	ENSG00000204851	PNMA8B	-1.60719	-0.250994	0.108013	0.0287359	0.0501919	1.90857e-05	5.84886e-05	21	27	27	A2	Skin. sun exposed lower leg (GTEx)	EpiXcan	0.991877	skin_sun_exposed_lower_leg	0.999981
727	ENSG00000137474	MYO7A	-1.60717	-2.18792	0.108018	0.000206713	0.015751	0.0190776	0.0414413	3	5	5	A2	Skin. sun exposed lower leg (GTEx)	EpiXcan	0.991877	skin_sun_exposed_lower_leg	0.999981
728	ENSG00000174886	NDUFA11	1.60686	0.0961907	0.108085	0.12074	0.216135	1.38836e-20	1.40653e-19	30	41	41	A2	Skin. sun exposed lower leg (GTEx)	EpiXcan	0.991877	skin_sun_exposed_lower_leg	0.999981
729	ENSG00000005194	CIAPIN1	1.60612	0.134967	0.108248	0.0533911	0.119067	2.78037e-11	1.48573e-10	13	15	15	A2	Skin. sun exposed lower leg (GTEx)	EpiXcan	0.991877	skin_sun_exposed_lower_leg	0.999981
730	ENSG00000152193	RNF219	1.60592	0.51998	0.108292	0.00393257	0.0117218	0.0431799	0.0894697	23	29	29	A2	Skin. sun exposed lower leg (GTEx)	EpiXcan	0.991877	skin_sun_exposed_lower_leg	0.999981
731	ENSG00000144635	DYNC1LI1	-1.60517	-0.303216	0.108456	0.0204894	0.020764	0.00668053	0.0153696	34	39	39	A2	Skin. sun exposed lower leg (GTEx)	EpiXcan	0.991877	skin_sun_exposed_lower_leg	0.999981
732	ENSG00000145020	AMT	-1.6048	-0.0754693	0.108538	0.173682	0.354342	3.29266e-38	8.07941e-37	24	36	36	A2	Skin. sun exposed lower leg (GTEx)	EpiXcan	0.991877	skin_sun_exposed_lower_leg	0.999981
733	ENSG00000124275	MTRR	1.60452	8.02834	0.1086	1.38802e-05	0.0606673	3.34393e-06	1.11499e-05	1	3	3	A2	Skin. sun exposed lower leg (GTEx)	EpiXcan	0.991877	skin_sun_exposed_lower_leg	0.999981
734	ENSG00000149554	CHEK1	1.60432	0.11036	0.108644	0.0762803	0.146029	7.86421e-14	5.18276e-13	29	32	32	A2	Skin. sun exposed lower leg (GTEx)	EpiXcan	0.991877	skin_sun_exposed_lower_leg	0.999981
735	ENSG00000213995	NAXD	1.60417	0.142536	0.108677	0.0400148	0.0962088	1.93463e-09	8.71857e-09	13	15	15	A2	Skin. sun exposed lower leg (GTEx)	EpiXcan	0.991877	skin_sun_exposed_lower_leg	0.999981
736	ENSG00000131023	LATS1	1.60374	0.217393	0.108772	0.0309008	0.0158663	0.019433	0.0421676	22	25	25	A2	Skin. sun exposed lower leg (GTEx)	EpiXcan	0.991877	skin_sun_exposed_lower_leg	0.999981
737	ENSG00000214194	SMIM30	-1.60355	-0.387917	0.108813	0.00711447	0.0803979	6.28574e-08	2.47525e-07	14	21	21	A2	Skin. sun exposed lower leg (GTEx)	EpiXcan	0.991877	skin_sun_exposed_lower_leg	0.999981
738	ENSG00000108963	DPH1	1.60323	0.201503	0.108884	0.0437165	0.136392	2.91273e-13	1.82678e-12	17	25	25	A2	Skin. sun exposed lower leg (GTEx)	EpiXcan	0.991877	skin_sun_exposed_lower_leg	0.999981
739	ENSG00000142197	DOPEY2	1.60251	0.0707798	0.109043	0.238474	0.517228	7.40369e-64	5.08496e-62	19	26	26	A2	Skin. sun exposed lower leg (GTEx)	EpiXcan	0.991877	skin_sun_exposed_lower_leg	0.999981
740	ENSG00000116783	TNNI3K	1.60135	0.0884503	0.1093	0.123671	0.347474	6.62392e-36	1.46616e-34	163	205	205	A2	Skin. sun exposed lower leg (GTEx)	EpiXcan	0.991877	skin_sun_exposed_lower_leg	0.999981
741	ENSG00000119522	DENND1A	1.59968	0.159575	0.109669	0.0469284	0.0290525	0.00142875	0.00353742	32	39	39	A2	Skin. sun exposed lower leg (GTEx)	EpiXcan	0.991877	skin_sun_exposed_lower_leg	0.999981
742	ENSG00000118873	RAB3GAP2	-1.59914	-0.210268	0.10979	0.0262193	0.0707604	2.34645e-07	8.79748e-07	10	12	12	A2	Skin. sun exposed lower leg (GTEx)	EpiXcan	0.991877	skin_sun_exposed_lower_leg	0.999981
743	ENSG00000169184	MN1	-1.59832	-0.117772	0.109972	0.0779839	0.0337533	0.000589653	0.00152795	54	69	69	A2	Skin. sun exposed lower leg (GTEx)	EpiXcan	0.991877	skin_sun_exposed_lower_leg	0.999981
744	ENSG00000091140	DLD	1.59819	0.410234	0.110001	0.0147311	0.0225647	0.0051026	0.0118818	16	16	16	A2	Skin. sun exposed lower leg (GTEx)	EpiXcan	0.991877	skin_sun_exposed_lower_leg	0.999981
745	ENSG00000122741	DCAF10	1.59549	0.193182	0.110602	0.0227498	0.06424	1.02667e-06	3.61332e-06	13	16	16	A2	Skin. sun exposed lower leg (GTEx)	EpiXcan	0.991877	skin_sun_exposed_lower_leg	0.999981
746	ENSG00000255517	AP002748.3	-1.59539	-0.263512	0.110626	0.0277836	0.0328824	0.000651903	0.00167747	22	28	28	A2	Skin. sun exposed lower leg (GTEx)	EpiXcan	0.991877	skin_sun_exposed_lower_leg	0.999981
747	ENSG00000111725	PRKAB1	1.59453	0.0873551	0.110818	0.139765	0.215021	1.49995e-20	1.5141e-19	15	17	17	A2	Skin. sun exposed lower leg (GTEx)	EpiXcan	0.991877	skin_sun_exposed_lower_leg	0.999981
748	ENSG00000183722	LHFPL6	-1.59396	-0.424575	0.110945	0.0060386	0.0225986	0.00483374	0.0112951	13	15	15	A2	Skin. sun exposed lower leg (GTEx)	EpiXcan	0.991877	skin_sun_exposed_lower_leg	0.999981
749	ENSG00000100395	L3MBTL2	-1.59379	-0.122426	0.110984	0.0693359	0.085905	1.75209e-08	7.29526e-08	9	9	9	A2	Skin. sun exposed lower leg (GTEx)	EpiXcan	0.991877	skin_sun_exposed_lower_leg	0.999981
750	ENSG00000244038	DDOST	-1.59377	-0.316372	0.110988	0.0129983	0.0509832	1.95011e-05	5.96701e-05	17	18	18	A2	Skin. sun exposed lower leg (GTEx)	EpiXcan	0.991877	skin_sun_exposed_lower_leg	0.999981
751	ENSG00000145284	SCD5	1.59293	0.513759	0.111175	0.0088187	0.0219348	0.00560067	0.0129704	2	2	2	A2	Skin. sun exposed lower leg (GTEx)	EpiXcan	0.991877	skin_sun_exposed_lower_leg	0.999981
752	ENSG00000180672	AC007362.1	-1.5925	-0.429279	0.111272	0.00972582	0.0495857	2.7726e-05	8.34699e-05	7	7	7	A2	Skin. sun exposed lower leg (GTEx)	EpiXcan	0.991877	skin_sun_exposed_lower_leg	0.999981
753	ENSG00000178538	CA8	1.59239	0.293503	0.111297	0.0157262	0.0247544	0.00331776	0.00791101	20	26	26	A2	Skin. sun exposed lower leg (GTEx)	EpiXcan	0.991877	skin_sun_exposed_lower_leg	0.999981
754	ENSG00000118257	NRP2	-1.59231	-0.242717	0.111315	0.0291497	0.0517273	1.84486e-05	5.66351e-05	11	11	11	A2	Skin. sun exposed lower leg (GTEx)	EpiXcan	0.991877	skin_sun_exposed_lower_leg	0.999981
755	ENSG00000088833	NSFL1C	1.59052	0.261425	0.111717	0.011311	0.0252169	0.00262414	0.00631949	7	8	8	A2	Skin. sun exposed lower leg (GTEx)	EpiXcan	0.991877	skin_sun_exposed_lower_leg	0.999981
756	ENSG00000115275	MOGS	1.5904	0.176153	0.111744	0.0755334	0.131699	1.04226e-12	6.25935e-12	22	25	25	A2	Skin. sun exposed lower leg (GTEx)	EpiXcan	0.991877	skin_sun_exposed_lower_leg	0.999981
757	ENSG00000261428	AC097461.1	-1.5902	-0.0984597	0.111789	0.0987864	0.274832	4.22406e-27	6.06386e-26	31	36	36	A2	Skin. sun exposed lower leg (GTEx)	EpiXcan	0.991877	skin_sun_exposed_lower_leg	0.999981
758	ENSG00000166046	TCP11L2	-1.59014	-0.135286	0.111803	0.0611676	0.128633	4.05188e-12	2.32668e-11	20	25	25	A2	Skin. sun exposed lower leg (GTEx)	EpiXcan	0.991877	skin_sun_exposed_lower_leg	0.999981
759	ENSG00000136783	NIPSNAP3A	-1.58837	-0.0589979	0.112202	0.294485	0.464639	1.81399e-53	8.17227e-52	36	46	46	A2	Skin. sun exposed lower leg (GTEx)	EpiXcan	0.991877	skin_sun_exposed_lower_leg	0.999981
760	ENSG00000253305	PCDHGB6	-1.58764	-0.386948	0.112368	0.00776129	0.0198067	0.00812081	0.0184979	10	11	11	A2	Skin. sun exposed lower leg (GTEx)	EpiXcan	0.991877	skin_sun_exposed_lower_leg	0.999981
761	ENSG00000111843	TMEM14C	1.58741	0.18463	0.112421	0.0375304	0.0560491	8.05067e-06	2.56709e-05	39	43	43	A2	Skin. sun exposed lower leg (GTEx)	EpiXcan	0.991877	skin_sun_exposed_lower_leg	0.999981
762	ENSG00000122729	ACO1	-1.58641	-0.161556	0.112647	0.0426753	0.110723	9.8661e-11	5.02121e-10	13	18	18	A2	Skin. sun exposed lower leg (GTEx)	EpiXcan	0.991877	skin_sun_exposed_lower_leg	0.999981
763	ENSG00000100890	KIAA0391	-1.58557	-0.0891267	0.112836	0.104045	0.160524	3.41372e-15	2.47565e-14	46	54	54	A2	Skin. sun exposed lower leg (GTEx)	EpiXcan	0.991877	skin_sun_exposed_lower_leg	0.999981
764	ENSG00000130731	METTL26	-1.58474	-0.275552	0.113025	0.0327797	0.364873	1.81535e-38	4.51773e-37	9	12	12	A2	Skin. sun exposed lower leg (GTEx)	EpiXcan	0.991877	skin_sun_exposed_lower_leg	0.999981
765	ENSG00000075213	SEMA3A	1.58398	0.381212	0.113199	0.0126616	0.0161769	0.0172485	0.0376784	9	12	12	A2	Skin. sun exposed lower leg (GTEx)	EpiXcan	0.991877	skin_sun_exposed_lower_leg	0.999981
766	ENSG00000106333	PCOLCE	1.58342	0.666963	0.113325	0.00367299	0.0136221	0.0289606	0.0613404	5	7	7	A2	Skin. sun exposed lower leg (GTEx)	EpiXcan	0.991877	skin_sun_exposed_lower_leg	0.999981
767	ENSG00000174791	RIN1	-1.58304	-0.437735	0.113413	0.00562923	0.0412279	0.000117893	0.000330426	2	2	2	A2	Skin. sun exposed lower leg (GTEx)	EpiXcan	0.991877	skin_sun_exposed_lower_leg	0.999981
768	ENSG00000151806	GUF1	-1.57994	-0.0672425	0.114121	0.259611	0.412882	1.14321e-45	3.85037e-44	20	27	27	A2	Skin. sun exposed lower leg (GTEx)	EpiXcan	0.991877	skin_sun_exposed_lower_leg	0.999981
769	ENSG00000197157	SND1	-1.57964	-0.137594	0.11419	0.0748149	0.098999	1.73987e-09	7.8738e-09	26	28	28	A2	Skin. sun exposed lower leg (GTEx)	EpiXcan	0.991877	skin_sun_exposed_lower_leg	0.999981
770	ENSG00000173641	HSPB7	1.57951	0.159595	0.11422	0.0429675	0.0492162	3.05416e-05	9.14746e-05	47	59	59	A2	Skin. sun exposed lower leg (GTEx)	EpiXcan	0.991877	skin_sun_exposed_lower_leg	0.999981
771	ENSG00000054179	ENTPD2	1.579	0.249284	0.114336	0.0377192	0.0171367	0.0148357	0.0326725	36	53	53	A2	Skin. sun exposed lower leg (GTEx)	EpiXcan	0.991877	skin_sun_exposed_lower_leg	0.999981
772	ENSG00000100243	CYB5R3	1.578	0.0927889	0.114566	0.14516	0.292267	4.89946e-29	7.96362e-28	32	34	34	A2	Skin. sun exposed lower leg (GTEx)	EpiXcan	0.991877	skin_sun_exposed_lower_leg	0.999981
773	ENSG00000176681	LRRC37A	-1.57791	-0.113205	0.114587	0.0846172	0.431676	1.112e-48	4.19953e-47	31	41	41	A2	Skin. sun exposed lower leg (GTEx)	EpiXcan	0.991877	skin_sun_exposed_lower_leg	0.999981
774	ENSG00000196167	COLCA1	1.57779	0.481126	0.114613	0.0072362	0.0102945	0.0572184	0.116002	8	10	10	A2	Skin. sun exposed lower leg (GTEx)	EpiXcan	0.991877	skin_sun_exposed_lower_leg	0.999981
775	ENSG00000005379	TSPOAP1	-1.57763	-0.110258	0.11465	0.0812074	0.172783	2.01621e-16	1.56766e-15	4	6	6	A2	Skin. sun exposed lower leg (GTEx)	EpiXcan	0.991877	skin_sun_exposed_lower_leg	0.999981
776	ENSG00000163531	NFASC	-1.57651	-0.239962	0.114908	0.0151821	0.0446654	4.82846e-05	0.000140941	3	3	3	A2	Skin. sun exposed lower leg (GTEx)	EpiXcan	0.991877	skin_sun_exposed_lower_leg	0.999981
777	ENSG00000137133	HINT2	1.57573	0.217231	0.115088	0.0326659	0.0912575	6.62542e-09	2.86332e-08	10	10	10	A2	Skin. sun exposed lower leg (GTEx)	EpiXcan	0.991877	skin_sun_exposed_lower_leg	0.999981
778	ENSG00000140905	GCSH	-1.57553	-0.190411	0.115134	0.0589147	0.0582941	5.12436e-06	1.67165e-05	57	74	74	A2	Skin. sun exposed lower leg (GTEx)	EpiXcan	0.991877	skin_sun_exposed_lower_leg	0.999981
779	ENSG00000151208	DLG5	-1.57445	-0.107958	0.115384	0.141292	0.265336	2.12164e-26	2.93159e-25	20	24	24	A2	Skin. sun exposed lower leg (GTEx)	EpiXcan	0.991877	skin_sun_exposed_lower_leg	0.999981
780	ENSG00000135723	FHOD1	1.57416	0.302676	0.11545	0.0153264	0.0448251	6.79636e-05	0.000195531	15	16	16	A2	Skin. sun exposed lower leg (GTEx)	EpiXcan	0.991877	skin_sun_exposed_lower_leg	0.999981
781	ENSG00000153094	BCL2L11	1.57302	0.21301	0.115715	0.0239691	0.0624707	2.02184e-06	6.92108e-06	32	40	40	A2	Skin. sun exposed lower leg (GTEx)	EpiXcan	0.991877	skin_sun_exposed_lower_leg	0.999981
782	ENSG00000164241	C5orf63	1.57296	0.351702	0.115728	0.0124794	0.0848324	2.36845e-08	9.71156e-08	13	16	16	A2	Skin. sun exposed lower leg (GTEx)	EpiXcan	0.991877	skin_sun_exposed_lower_leg	0.999981
783	ENSG00000104388	RAB2A	1.57166	0.0684255	0.11603	0.140874	0.202733	1.73943e-19	1.63895e-18	52	65	65	A2	Skin. sun exposed lower leg (GTEx)	EpiXcan	0.991877	skin_sun_exposed_lower_leg	0.999981
784	ENSG00000089356	FXYD3	1.56968	0.26575	0.11649	0.0253299	0.049708	2.29888e-05	6.98083e-05	13	15	15	A2	Skin. sun exposed lower leg (GTEx)	EpiXcan	0.991877	skin_sun_exposed_lower_leg	0.999981
785	ENSG00000126432	PRDX5	1.56929	0.167465	0.116579	0.0441593	0.0526251	1.3641e-05	4.24719e-05	18	21	21	A2	Skin. sun exposed lower leg (GTEx)	EpiXcan	0.991877	skin_sun_exposed_lower_leg	0.999981
786	ENSG00000118965	WDR35	1.56905	0.461101	0.116636	0.00414598	0.075826	1.27611e-07	4.8878e-07	6	9	9	A2	Skin. sun exposed lower leg (GTEx)	EpiXcan	0.991877	skin_sun_exposed_lower_leg	0.999981
787	ENSG00000185518	SV2B	-1.56903	-0.301179	0.11664	0.0133503	0.0367705	0.000191835	0.000525062	11	14	14	A2	Skin. sun exposed lower leg (GTEx)	EpiXcan	0.991877	skin_sun_exposed_lower_leg	0.999981
788	ENSG00000143549	TPM3	1.56834	0.371427	0.116802	0.00676459	0.01348	0.0284056	0.0602232	9	13	13	A2	Skin. sun exposed lower leg (GTEx)	EpiXcan	0.991877	skin_sun_exposed_lower_leg	0.999981
789	ENSG00000079335	CDC14A	-1.56737	-0.12542	0.117029	0.0624186	0.0347817	0.00049771	0.00130149	41	52	52	A2	Skin. sun exposed lower leg (GTEx)	EpiXcan	0.991877	skin_sun_exposed_lower_leg	0.999981
790	ENSG00000005486	RHBDD2	-1.56586	-0.156287	0.117382	0.10222	0.262475	8.67244e-26	1.15944e-24	11	17	17	A2	Skin. sun exposed lower leg (GTEx)	EpiXcan	0.991877	skin_sun_exposed_lower_leg	0.999981
791	ENSG00000165275	TRMT10B	-1.56571	-0.254097	0.117417	0.0151758	0.0308711	0.000892485	0.00226123	12	14	14	A2	Skin. sun exposed lower leg (GTEx)	EpiXcan	0.991877	skin_sun_exposed_lower_leg	0.999981
792	ENSG00000088325	TPX2	1.56533	0.259089	0.117506	0.0239333	0.0780256	5.28422e-08	2.09915e-07	10	13	13	A2	Skin. sun exposed lower leg (GTEx)	EpiXcan	0.991877	skin_sun_exposed_lower_leg	0.999981
793	ENSG00000168300	PCMTD1	1.56261	0.201506	0.118144	0.0280182	0.0582184	3.67358e-06	1.21795e-05	10	13	13	A2	Skin. sun exposed lower leg (GTEx)	EpiXcan	0.991877	skin_sun_exposed_lower_leg	0.999981
794	ENSG00000174989	FBXW8	1.56134	0.09693	0.118443	0.112135	0.259821	4.16697e-26	5.6683e-25	19	22	22	A2	Skin. sun exposed lower leg (GTEx)	EpiXcan	0.991877	skin_sun_exposed_lower_leg	0.999981
795	ENSG00000233621	LINC01137	-1.5604	-0.0747908	0.118666	0.286804	0.509564	1.55251e-62	1.01646e-60	11	13	13	A2	Skin. sun exposed lower leg (GTEx)	EpiXcan	0.991877	skin_sun_exposed_lower_leg	0.999981
796	ENSG00000120913	PDLIM2	1.55955	0.278351	0.118867	0.0204077	0.0167253	0.0158912	0.0348601	30	37	37	A2	Skin. sun exposed lower leg (GTEx)	EpiXcan	0.991877	skin_sun_exposed_lower_leg	0.999981
797	ENSG00000118804	STBD1	-1.55944	-0.140598	0.118892	0.0520991	0.109395	1.27932e-10	6.44306e-10	9	11	11	A2	Skin. sun exposed lower leg (GTEx)	EpiXcan	0.991877	skin_sun_exposed_lower_leg	0.999981
798	ENSG00000197991	AL592490.1	-1.55807	-0.215067	0.119216	0.0306377	0.0334372	0.000601813	0.00155687	65	72	72	A2	Skin. sun exposed lower leg (GTEx)	EpiXcan	0.991877	skin_sun_exposed_lower_leg	0.999981
799	ENSG00000166275	BORCS7	-1.5578	-0.0755215	0.119281	0.148056	0.286691	1.28932e-28	2.03202e-27	10	11	11	A2	Skin. sun exposed lower leg (GTEx)	EpiXcan	0.991877	skin_sun_exposed_lower_leg	0.999981
800	ENSG00000155621	C9orf85	1.55638	0.380381	0.119618	0.0155068	0.0353994	0.000416938	0.00109889	7	8	8	A2	Skin. sun exposed lower leg (GTEx)	EpiXcan	0.991877	skin_sun_exposed_lower_leg	0.999981
801	ENSG00000130695	CEP85	-1.55479	-0.208838	0.119995	0.0225101	0.153053	2.0607e-14	1.41532e-13	11	15	15	A2	Skin. sun exposed lower leg (GTEx)	EpiXcan	0.991877	skin_sun_exposed_lower_leg	0.999981
802	ENSG00000005243	COPZ2	1.55364	0.178028	0.120271	0.0363472	0.0389747	0.000222205	0.000604644	23	28	28	A2	Skin. sun exposed lower leg (GTEx)	EpiXcan	0.991877	skin_sun_exposed_lower_leg	0.999981
803	ENSG00000140470	ADAMTS17	-1.55328	-0.134254	0.120357	0.0678762	0.0842393	3.50651e-08	1.41789e-07	50	57	57	A2	Skin. sun exposed lower leg (GTEx)	EpiXcan	0.991877	skin_sun_exposed_lower_leg	0.999981
804	ENSG00000231389	HLA-DPA1	-1.55209	-0.0907512	0.120641	0.124292	0.268019	2.45596e-26	3.37357e-25	70	85	85	A2	Skin. sun exposed lower leg (GTEx)	EpiXcan	0.991877	skin_sun_exposed_lower_leg	0.999981
805	ENSG00000138780	GSTCD	1.55198	0.194357	0.120668	0.0279423	0.107408	6.54504e-11	3.37266e-10	17	20	20	A2	Skin. sun exposed lower leg (GTEx)	EpiXcan	0.991877	skin_sun_exposed_lower_leg	0.999981
806	ENSG00000114857	NKTR	-1.55162	-0.0992655	0.120754	0.110638	0.233419	1.01656e-22	1.15797e-21	12	14	14	A2	Skin. sun exposed lower leg (GTEx)	EpiXcan	0.991877	skin_sun_exposed_lower_leg	0.999981
807	ENSG00000159423	ALDH4A1	-1.55117	-0.250386	0.120861	0.0159108	0.0389629	0.000213579	0.000582076	16	21	21	A2	Skin. sun exposed lower leg (GTEx)	EpiXcan	0.991877	skin_sun_exposed_lower_leg	0.999981
808	ENSG00000136104	RNASEH2B	1.55058	0.0514831	0.121003	0.264294	0.276515	8.42704e-28	1.26822e-26	64	68	68	A2	Skin. sun exposed lower leg (GTEx)	EpiXcan	0.991877	skin_sun_exposed_lower_leg	0.999981
809	ENSG00000172339	ALG14	-1.55042	-0.138824	0.121041	0.0502485	0.0327335	0.000654785	0.00168458	43	49	49	A2	Skin. sun exposed lower leg (GTEx)	EpiXcan	0.991877	skin_sun_exposed_lower_leg	0.999981
810	ENSG00000221890	NPTXR	1.55002	0.325724	0.121137	0.00942185	0.044018	7.06485e-05	0.000202839	11	13	13	A2	Skin. sun exposed lower leg (GTEx)	EpiXcan	0.991877	skin_sun_exposed_lower_leg	0.999981
811	ENSG00000123096	SSPN	-1.54932	-0.136155	0.121305	0.0521946	0.136275	2.38695e-13	1.51055e-12	13	15	15	A2	Skin. sun exposed lower leg (GTEx)	EpiXcan	0.991877	skin_sun_exposed_lower_leg	0.999981
812	ENSG00000183828	NUDT14	1.548	0.161722	0.121622	0.0574346	0.10485	4.48755e-10	2.15252e-09	29	40	40	A2	Skin. sun exposed lower leg (GTEx)	EpiXcan	0.991877	skin_sun_exposed_lower_leg	0.999981
813	ENSG00000204622	HLA-J	-1.54571	-0.310086	0.122175	0.013289	0.293178	2.35121e-29	3.90318e-28	15	26	26	A2	Skin. sun exposed lower leg (GTEx)	EpiXcan	0.991877	skin_sun_exposed_lower_leg	0.999981
814	ENSG00000117569	PTBP2	-1.54555	-0.246754	0.122214	0.0178374	0.0245449	0.00342346	0.00814641	18	24	24	A2	Skin. sun exposed lower leg (GTEx)	EpiXcan	0.991877	skin_sun_exposed_lower_leg	0.999981
815	ENSG00000143376	SNX27	-1.54511	-0.0893581	0.122319	0.111202	0.17857	3.3658e-17	2.73539e-16	21	25	25	A2	Skin. sun exposed lower leg (GTEx)	EpiXcan	0.991877	skin_sun_exposed_lower_leg	0.999981
816	ENSG00000247400	DNAJC3-AS1	1.54475	0.221946	0.122406	0.0264036	0.0251972	0.00298194	0.00714921	39	55	55	A2	Skin. sun exposed lower leg (GTEx)	EpiXcan	0.991877	skin_sun_exposed_lower_leg	0.999981
817	ENSG00000162613	FUBP1	-1.54381	-0.191203	0.122635	0.0537416	0.115864	3.81854e-11	2.00983e-10	13	16	16	A2	Skin. sun exposed lower leg (GTEx)	EpiXcan	0.991877	skin_sun_exposed_lower_leg	0.999981
818	ENSG00000205629	LCMT1	-1.54378	-0.156158	0.122642	0.070278	0.0754192	9.84705e-08	3.8144e-07	41	51	51	A2	Skin. sun exposed lower leg (GTEx)	EpiXcan	0.991877	skin_sun_exposed_lower_leg	0.999981
819	ENSG00000111077	TNS2	-1.5435	-0.155286	0.122709	0.0769002	0.235059	6.74146e-23	7.75489e-22	5	9	9	A2	Skin. sun exposed lower leg (GTEx)	EpiXcan	0.991877	skin_sun_exposed_lower_leg	0.999981
820	ENSG00000175634	RPS6KB2	1.5431	0.134575	0.122805	0.0898974	0.100827	6.02459e-10	2.85847e-09	25	31	31	A2	Skin. sun exposed lower leg (GTEx)	EpiXcan	0.991877	skin_sun_exposed_lower_leg	0.999981
821	ENSG00000083937	CHMP2B	-1.54197	-0.0788385	0.12308	0.123022	0.229624	3.48158e-22	3.86839e-21	82	97	97	A2	Skin. sun exposed lower leg (GTEx)	EpiXcan	0.991877	skin_sun_exposed_lower_leg	0.999981
822	ENSG00000013392	RWDD2A	-1.53979	-0.155582	0.123611	0.0391443	0.0174527	0.0131819	0.0292742	28	36	36	A2	Skin. sun exposed lower leg (GTEx)	EpiXcan	0.991877	skin_sun_exposed_lower_leg	0.999981
823	ENSG00000117834	SLC5A9	1.53938	0.119477	0.12371	0.0759894	0.279995	1.88581e-28	2.94561e-27	99	110	110	A2	Skin. sun exposed lower leg (GTEx)	EpiXcan	0.991877	skin_sun_exposed_lower_leg	0.999981
824	ENSG00000162222	TTC9C	-1.53924	-0.141529	0.123747	0.0482295	0.167999	8.21079e-16	6.16844e-15	21	28	28	A2	Skin. sun exposed lower leg (GTEx)	EpiXcan	0.991877	skin_sun_exposed_lower_leg	0.999981
825	ENSG00000100865	CINP	1.53923	0.333566	0.123748	0.00848506	0.0686359	7.12885e-07	2.54737e-06	4	8	8	A2	Skin. sun exposed lower leg (GTEx)	EpiXcan	0.991877	skin_sun_exposed_lower_leg	0.999981
826	ENSG00000258515	AL355075.2	-1.53887	-0.109401	0.123836	0.0621402	0.145176	9.99766e-14	6.54261e-13	27	30	30	A2	Skin. sun exposed lower leg (GTEx)	EpiXcan	0.991877	skin_sun_exposed_lower_leg	0.999981
827	ENSG00000099290	WASHC2A	-1.53858	-0.0796614	0.123906	0.101326	0.654026	2.33208e-97	7.26105e-95	85	111	111	A2	Skin. sun exposed lower leg (GTEx)	EpiXcan	0.991877	skin_sun_exposed_lower_leg	0.999981
828	ENSG00000165312	OTUD1	-1.53854	-0.163259	0.123916	0.0315972	0.0696855	4.76594e-07	1.72949e-06	28	35	35	A2	Skin. sun exposed lower leg (GTEx)	EpiXcan	0.991877	skin_sun_exposed_lower_leg	0.999981
829	ENSG00000037474	NSUN2	1.53823	0.100484	0.123993	0.102039	0.374715	4.42064e-40	1.18417e-38	38	50	50	A2	Skin. sun exposed lower leg (GTEx)	EpiXcan	0.991877	skin_sun_exposed_lower_leg	0.999981
830	ENSG00000075826	SEC31B	1.5378	0.0567144	0.124097	0.299503	0.466504	2.84629e-54	1.32931e-52	35	41	41	A2	Skin. sun exposed lower leg (GTEx)	EpiXcan	0.991877	skin_sun_exposed_lower_leg	0.999981
831	ENSG00000171056	SOX7	-1.53702	-0.370432	0.124289	0.00559753	0.0209557	0.00653638	0.0150502	15	18	18	A2	Skin. sun exposed lower leg (GTEx)	EpiXcan	0.991877	skin_sun_exposed_lower_leg	0.999981
832	ENSG00000154930	ACSS1	1.53488	0.446141	0.124813	0.0048913	0.0105037	0.0558387	0.113451	3	3	3	A2	Skin. sun exposed lower leg (GTEx)	EpiXcan	0.991877	skin_sun_exposed_lower_leg	0.999981
833	ENSG00000185187	SIGIRR	-1.53424	-0.169215	0.124972	0.0561798	0.149291	5.4507e-14	3.62802e-13	33	41	41	A2	Skin. sun exposed lower leg (GTEx)	EpiXcan	0.991877	skin_sun_exposed_lower_leg	0.999981
834	ENSG00000123612	ACVR1C	1.53318	0.225208	0.125231	0.0442228	0.0469767	3.99534e-05	0.000117782	23	25	25	A2	Skin. sun exposed lower leg (GTEx)	EpiXcan	0.991877	skin_sun_exposed_lower_leg	0.999981
835	ENSG00000159228	CBR1	1.53203	0.167859	0.125514	0.0564915	0.0610585	3.03722e-06	1.01805e-05	35	44	44	A2	Skin. sun exposed lower leg (GTEx)	EpiXcan	0.991877	skin_sun_exposed_lower_leg	0.999981
836	ENSG00000163486	SRGAP2	-1.53088	-0.204111	0.125798	0.0187775	0.0120392	0.0371757	0.0776605	20	27	27	A2	Skin. sun exposed lower leg (GTEx)	EpiXcan	0.991877	skin_sun_exposed_lower_leg	0.999981
837	ENSG00000016402	IL20RA	1.53077	0.130226	0.125827	0.113061	0.180658	2.52663e-17	2.07263e-16	30	42	42	A2	Skin. sun exposed lower leg (GTEx)	EpiXcan	0.991877	skin_sun_exposed_lower_leg	0.999981
838	ENSG00000182836	PLCXD3	1.52941	0.202242	0.126164	0.0345736	0.0404601	0.000165677	0.00045668	40	49	49	A2	Skin. sun exposed lower leg (GTEx)	EpiXcan	0.991877	skin_sun_exposed_lower_leg	0.999981
839	ENSG00000066583	ISOC1	1.5272	0.349036	0.126712	0.00929405	0.0237631	0.00321897	0.00768985	6	6	6	A2	Skin. sun exposed lower leg (GTEx)	EpiXcan	0.991877	skin_sun_exposed_lower_leg	0.999981
840	ENSG00000085063	CD59	1.52715	0.14766	0.126725	0.0458105	0.117749	2.80353e-11	1.49639e-10	7	7	7	A2	Skin. sun exposed lower leg (GTEx)	EpiXcan	0.991877	skin_sun_exposed_lower_leg	0.999981
841	ENSG00000131849	ZNF132	-1.5264	-0.146924	0.126909	0.0467241	0.0670738	7.58257e-07	2.69986e-06	30	39	39	A2	Skin. sun exposed lower leg (GTEx)	EpiXcan	0.991877	skin_sun_exposed_lower_leg	0.999981
842	ENSG00000081665	ZNF506	1.52606	0.815998	0.126995	0.00217278	0.0414842	0.000123988	0.000346124	12	18	18	A2	Skin. sun exposed lower leg (GTEx)	EpiXcan	0.991877	skin_sun_exposed_lower_leg	0.999981
843	ENSG00000135205	CCDC146	1.52578	0.162493	0.127065	0.0473044	0.0359602	0.000319811	0.000854801	49	56	56	A2	Skin. sun exposed lower leg (GTEx)	EpiXcan	0.991877	skin_sun_exposed_lower_leg	0.999981
844	ENSG00000127483	HP1BP3	-1.52357	-0.39677	0.127617	0.00843882	0.0135473	0.030319	0.0640046	7	9	9	A2	Skin. sun exposed lower leg (GTEx)	EpiXcan	0.991877	skin_sun_exposed_lower_leg	0.999981
845	ENSG00000177889	UBE2N	1.52281	0.201596	0.127806	0.0262221	0.0848565	2.11525e-08	8.7244e-08	16	20	20	A2	Skin. sun exposed lower leg (GTEx)	EpiXcan	0.991877	skin_sun_exposed_lower_leg	0.999981
846	ENSG00000141510	TP53	-1.52262	-0.352637	0.127855	0.0120735	0.0191406	0.00751233	0.0171649	2	3	3	A2	Skin. sun exposed lower leg (GTEx)	EpiXcan	0.991877	skin_sun_exposed_lower_leg	0.999981
847	ENSG00000087076	HSD17B14	1.52145	0.0831914	0.128147	0.169125	0.291446	2.7463e-29	4.5429e-28	31	38	38	A2	Skin. sun exposed lower leg (GTEx)	EpiXcan	0.991877	skin_sun_exposed_lower_leg	0.999981
848	ENSG00000258920	FOXN3-AS1	-1.52048	-0.67412	0.128392	0.00361865	0.015263	0.0211809	0.0456703	2	2	2	A2	Skin. sun exposed lower leg (GTEx)	EpiXcan	0.991877	skin_sun_exposed_lower_leg	0.999981
849	ENSG00000067221	STOML1	1.51944	0.1268	0.128652	0.0516944	0.0804121	5.8105e-08	2.29521e-07	19	24	24	A2	Skin. sun exposed lower leg (GTEx)	EpiXcan	0.991877	skin_sun_exposed_lower_leg	0.999981
850	ENSG00000166908	PIP4K2C	-1.51938	-0.111071	0.128667	0.0937509	0.0306201	0.000977576	0.00246745	59	68	68	A2	Skin. sun exposed lower leg (GTEx)	EpiXcan	0.991877	skin_sun_exposed_lower_leg	0.999981
851	ENSG00000146247	PHIP	1.51927	0.203504	0.128693	0.0225874	0.0244619	0.00356387	0.00846615	16	17	17	A2	Skin. sun exposed lower leg (GTEx)	EpiXcan	0.991877	skin_sun_exposed_lower_leg	0.999981
852	ENSG00000105402	NAPA	1.51927	0.430399	0.128695	0.0093004	0.0183413	0.0115248	0.0257864	6	7	7	A2	Skin. sun exposed lower leg (GTEx)	EpiXcan	0.991877	skin_sun_exposed_lower_leg	0.999981
853	ENSG00000095015	MAP3K1	1.51922	0.155667	0.128708	0.0339117	0.043406	7.91711e-05	0.000225874	34	42	42	A2	Skin. sun exposed lower leg (GTEx)	EpiXcan	0.991877	skin_sun_exposed_lower_leg	0.999981
854	ENSG00000214309	MBLAC1	-1.51905	-0.115816	0.12875	0.0623974	0.122921	1.43303e-11	7.81556e-11	9	13	13	A2	Skin. sun exposed lower leg (GTEx)	EpiXcan	0.991877	skin_sun_exposed_lower_leg	0.999981
855	ENSG00000163281	GNPDA2	1.51851	0.0582914	0.128886	0.310573	0.386621	7.53955e-42	2.20536e-40	73	84	84	A2	Skin. sun exposed lower leg (GTEx)	EpiXcan	0.991877	skin_sun_exposed_lower_leg	0.999981
856	ENSG00000253540	FAM86HP	-1.5181	-0.126526	0.12899	0.0885285	0.242948	1.19268e-23	1.41736e-22	11	17	17	A2	Skin. sun exposed lower leg (GTEx)	EpiXcan	0.991877	skin_sun_exposed_lower_leg	0.999981
857	ENSG00000273230	AC102953.2	1.51621	0.19166	0.129467	0.0635889	0.026606	0.00216241	0.0052527	42	50	50	A2	Skin. sun exposed lower leg (GTEx)	EpiXcan	0.991877	skin_sun_exposed_lower_leg	0.999981
858	ENSG00000100227	POLDIP3	-1.5141	-0.233317	0.130001	0.0271302	0.0598354	3.61812e-06	1.20013e-05	5	7	7	A2	Skin. sun exposed lower leg (GTEx)	EpiXcan	0.991877	skin_sun_exposed_lower_leg	0.999981
859	ENSG00000111731	C2CD5	1.5129	0.111179	0.130304	0.0461785	0.137213	3.18658e-13	1.99051e-12	15	18	18	A2	Skin. sun exposed lower leg (GTEx)	EpiXcan	0.991877	skin_sun_exposed_lower_leg	0.999981
860	ENSG00000092531	SNAP23	-1.51261	-0.140625	0.13038	0.047843	0.0158406	0.0180632	0.0393354	39	40	40	A2	Skin. sun exposed lower leg (GTEx)	EpiXcan	0.991877	skin_sun_exposed_lower_leg	0.999981
861	ENSG00000155850	SLC26A2	-1.51184	-0.141074	0.130574	0.0652326	0.0949804	2.91457e-09	1.29597e-08	32	37	37	A2	Skin. sun exposed lower leg (GTEx)	EpiXcan	0.991877	skin_sun_exposed_lower_leg	0.999981
862	ENSG00000151503	NCAPD3	-1.51179	-0.245659	0.130588	0.0168941	0.0784266	1.0532e-07	4.07184e-07	10	13	13	A2	Skin. sun exposed lower leg (GTEx)	EpiXcan	0.991877	skin_sun_exposed_lower_leg	0.999981
863	ENSG00000213024	NUP62	1.51116	0.0805536	0.130747	0.151036	0.186757	9.16529e-18	7.73118e-17	51	61	61	A2	Skin. sun exposed lower leg (GTEx)	EpiXcan	0.991877	skin_sun_exposed_lower_leg	0.999981
864	ENSG00000107438	PDLIM1	1.51032	0.172341	0.130962	0.038893	0.0155474	0.0196872	0.0426862	40	45	45	A2	Skin. sun exposed lower leg (GTEx)	EpiXcan	0.991877	skin_sun_exposed_lower_leg	0.999981
865	ENSG00000151657	KIN	-1.50985	-0.223596	0.131081	0.0192671	0.0457453	4.26365e-05	0.000125289	10	12	12	A2	Skin. sun exposed lower leg (GTEx)	EpiXcan	0.991877	skin_sun_exposed_lower_leg	0.999981
866	ENSG00000204618	RNF39	1.50979	0.0779261	0.131096	0.147372	0.178412	1.85244e-17	1.53577e-16	73	88	88	A2	Skin. sun exposed lower leg (GTEx)	EpiXcan	0.991877	skin_sun_exposed_lower_leg	0.999981
867	ENSG00000158715	SLC45A3	1.50909	0.147618	0.131277	0.0425759	0.0775591	1.06863e-07	4.12468e-07	15	15	15	A2	Skin. sun exposed lower leg (GTEx)	EpiXcan	0.991877	skin_sun_exposed_lower_leg	0.999981
868	ENSG00000092929	UNC13D	1.50894	0.306172	0.131313	0.0186237	0.026844	0.00185062	0.00453462	22	26	26	A2	Skin. sun exposed lower leg (GTEx)	EpiXcan	0.991877	skin_sun_exposed_lower_leg	0.999981
869	ENSG00000266993	AL050343.1	-1.50862	-0.320658	0.131397	0.0159036	0.0463944	4.89772e-05	0.000142903	7	8	8	A2	Skin. sun exposed lower leg (GTEx)	EpiXcan	0.991877	skin_sun_exposed_lower_leg	0.999981
870	ENSG00000101557	USP14	-1.5076	-0.256134	0.131657	0.0198926	0.044728	6.75732e-05	0.000194488	11	17	17	A2	Skin. sun exposed lower leg (GTEx)	EpiXcan	0.991877	skin_sun_exposed_lower_leg	0.999981
871	ENSG00000124253	PCK1	-1.50533	-0.344136	0.13224	0.0201276	0.0114312	0.0452021	0.0934385	30	39	39	A2	Skin. sun exposed lower leg (GTEx)	EpiXcan	0.991877	skin_sun_exposed_lower_leg	0.999981
872	ENSG00000167526	RPL13	-1.50522	-0.106445	0.132268	0.110258	0.159227	3.90069e-15	2.81714e-14	25	27	27	A2	Skin. sun exposed lower leg (GTEx)	EpiXcan	0.991877	skin_sun_exposed_lower_leg	0.999981
873	ENSG00000163618	CADPS	-1.50514	-0.635626	0.132288	0.00269867	0.0188737	0.0106812	0.023983	5	8	8	A2	Skin. sun exposed lower leg (GTEx)	EpiXcan	0.991877	skin_sun_exposed_lower_leg	0.999981
874	ENSG00000187486	KCNJ11	-1.50505	-0.0691248	0.132312	0.20042	0.314645	9.02481e-33	1.71337e-31	34	46	46	A2	Skin. sun exposed lower leg (GTEx)	EpiXcan	0.991877	skin_sun_exposed_lower_leg	0.999981
875	ENSG00000177963	RIC8A	-1.50488	-0.0983266	0.132356	0.113088	0.188823	4.35381e-18	3.75161e-17	35	42	42	A2	Skin. sun exposed lower leg (GTEx)	EpiXcan	0.991877	skin_sun_exposed_lower_leg	0.999981
876	ENSG00000064012	CASP8	-1.50476	-0.0699505	0.132385	0.222653	0.448157	1.22885e-50	5.03435e-49	29	36	36	A2	Skin. sun exposed lower leg (GTEx)	EpiXcan	0.991877	skin_sun_exposed_lower_leg	0.999981
877	ENSG00000180834	MAP6D1	1.50455	0.0830358	0.132439	0.174656	0.126282	6.17304e-12	3.48331e-11	113	132	132	A2	Skin. sun exposed lower leg (GTEx)	EpiXcan	0.991877	skin_sun_exposed_lower_leg	0.999981
878	ENSG00000198168	SVIP	1.50176	0.13638	0.133159	0.0681371	0.0789405	7.61327e-08	2.97876e-07	30	35	35	A2	Skin. sun exposed lower leg (GTEx)	EpiXcan	0.991877	skin_sun_exposed_lower_leg	0.999981
879	ENSG00000272983	AL117339.4	1.50105	0.145422	0.133343	0.0323978	0.11923	2.61016e-11	1.39958e-10	18	21	21	A2	Skin. sun exposed lower leg (GTEx)	EpiXcan	0.991877	skin_sun_exposed_lower_leg	0.999981
880	ENSG00000167930	FAM234A	1.4994	0.166748	0.13377	0.0457435	0.0945478	3.03369e-09	1.3468e-08	20	30	30	A2	Skin. sun exposed lower leg (GTEx)	EpiXcan	0.991877	skin_sun_exposed_lower_leg	0.999981
881	ENSG00000188895	MSL1	-1.49904	-0.157603	0.133864	0.0380384	0.0762308	1.40761e-07	5.37973e-07	3	3	3	A2	Skin. sun exposed lower leg (GTEx)	EpiXcan	0.991877	skin_sun_exposed_lower_leg	0.999981
882	ENSG00000101335	MYL9	-1.49904	-0.103535	0.133864	0.0719315	0.0210127	0.00669901	0.0154071	52	68	68	A2	Skin. sun exposed lower leg (GTEx)	EpiXcan	0.991877	skin_sun_exposed_lower_leg	0.999981
883	ENSG00000070610	GBA2	1.49858	0.311134	0.133982	0.0150216	0.0431837	9.16342e-05	0.000259844	9	10	10	A2	Skin. sun exposed lower leg (GTEx)	EpiXcan	0.991877	skin_sun_exposed_lower_leg	0.999981
884	ENSG00000117411	B4GALT2	-1.49856	-0.144443	0.133987	0.057306	0.0596085	4.04429e-06	1.33517e-05	37	40	40	A2	Skin. sun exposed lower leg (GTEx)	EpiXcan	0.991877	skin_sun_exposed_lower_leg	0.999981
885	ENSG00000108654	DDX5	1.49831	0.146509	0.134053	0.0721397	0.101969	8.49695e-10	3.96439e-09	16	21	21	A2	Skin. sun exposed lower leg (GTEx)	EpiXcan	0.991877	skin_sun_exposed_lower_leg	0.999981
886	ENSG00000021826	CPS1	-1.49786	-0.0963714	0.134169	0.0708288	0.178837	5.283e-17	4.24184e-16	19	22	22	A2	Skin. sun exposed lower leg (GTEx)	EpiXcan	0.991877	skin_sun_exposed_lower_leg	0.999981
887	ENSG00000161328	LRRC56	-1.49781	-0.0973862	0.134184	0.0912087	0.170887	3.43255e-16	2.63526e-15	19	23	23	A2	Skin. sun exposed lower leg (GTEx)	EpiXcan	0.991877	skin_sun_exposed_lower_leg	0.999981
888	ENSG00000100271	TTLL1	-1.49631	-0.451201	0.134574	0.00710281	0.0381089	0.000222312	0.000604818	3	3	3	A2	Skin. sun exposed lower leg (GTEx)	EpiXcan	0.991877	skin_sun_exposed_lower_leg	0.999981
889	ENSG00000125648	SLC25A23	-1.49589	-0.199551	0.134683	0.0442868	0.0420659	0.000119806	0.000335317	24	32	32	A2	Skin. sun exposed lower leg (GTEx)	EpiXcan	0.991877	skin_sun_exposed_lower_leg	0.999981
890	ENSG00000042493	CAPG	-1.49483	-0.139885	0.13496	0.0488548	0.31316	1.18474e-31	2.15018e-30	25	31	31	A2	Skin. sun exposed lower leg (GTEx)	EpiXcan	0.991877	skin_sun_exposed_lower_leg	0.999981
891	ENSG00000125107	CNOT1	-1.4941	-0.426258	0.135149	0.00825909	0.0560523	7.49145e-06	2.3986e-05	9	12	12	A2	Skin. sun exposed lower leg (GTEx)	EpiXcan	0.991877	skin_sun_exposed_lower_leg	0.999981
892	ENSG00000068120	COASY	1.49386	0.151302	0.135212	0.0771525	0.118497	3.31941e-11	1.76034e-10	22	23	23	A2	Skin. sun exposed lower leg (GTEx)	EpiXcan	0.991877	skin_sun_exposed_lower_leg	0.999981
893	ENSG00000163935	SFMBT1	1.49298	0.0953085	0.135441	0.158523	0.0190906	0.0100292	0.0226205	102	122	122	A2	Skin. sun exposed lower leg (GTEx)	EpiXcan	0.991877	skin_sun_exposed_lower_leg	0.999981
894	ENSG00000171298	GAA	-1.49051	-0.0549009	0.136091	0.316306	0.43709	1.05259e-49	4.15432e-48	20	30	30	A2	Skin. sun exposed lower leg (GTEx)	EpiXcan	0.991877	skin_sun_exposed_lower_leg	0.999981
895	ENSG00000176390	CRLF3	1.49036	0.222226	0.136129	0.0267701	0.0366687	0.000265498	0.000715226	19	22	22	A2	Skin. sun exposed lower leg (GTEx)	EpiXcan	0.991877	skin_sun_exposed_lower_leg	0.999981
896	ENSG00000186889	TMEM17	-1.49013	-0.131456	0.136191	0.0647709	0.108477	2.14562e-10	1.06264e-09	10	11	11	A2	Skin. sun exposed lower leg (GTEx)	EpiXcan	0.991877	skin_sun_exposed_lower_leg	0.999981
897	ENSG00000263874	LINC00672	-1.48954	-0.155436	0.136344	0.0467116	0.0990455	1.14521e-09	5.27464e-09	17	20	20	A2	Skin. sun exposed lower leg (GTEx)	EpiXcan	0.991877	skin_sun_exposed_lower_leg	0.999981
898	ENSG00000118276	B4GALT6	1.4893	0.321978	0.136408	0.00663484	0.0137744	0.0280317	0.059526	6	7	7	A2	Skin. sun exposed lower leg (GTEx)	EpiXcan	0.991877	skin_sun_exposed_lower_leg	0.999981
899	ENSG00000100949	RABGGTA	-1.48897	-0.163955	0.136495	0.0259841	0.0272204	0.00204857	0.00498913	44	51	51	A2	Skin. sun exposed lower leg (GTEx)	EpiXcan	0.991877	skin_sun_exposed_lower_leg	0.999981
900	ENSG00000100365	NCF4	1.4878	0.330471	0.136803	0.0122515	0.0180165	0.0117897	0.0263411	17	31	31	A2	Skin. sun exposed lower leg (GTEx)	EpiXcan	0.991877	skin_sun_exposed_lower_leg	0.999981
901	ENSG00000187824	TMEM220	1.48765	0.672147	0.136842	0.00462945	0.0195119	0.0081605	0.0185853	10	12	12	A2	Skin. sun exposed lower leg (GTEx)	EpiXcan	0.991877	skin_sun_exposed_lower_leg	0.999981
902	ENSG00000131626	PPFIA1	-1.48628	-0.0574158	0.137204	0.315182	0.452308	1.8481e-53	8.29928e-52	25	29	29	A2	Skin. sun exposed lower leg (GTEx)	EpiXcan	0.991877	skin_sun_exposed_lower_leg	0.999981
903	ENSG00000054282	SDCCAG8	1.48623	0.223984	0.137218	0.022877	0.0644413	1.60411e-06	5.53849e-06	8	11	11	A2	Skin. sun exposed lower leg (GTEx)	EpiXcan	0.991877	skin_sun_exposed_lower_leg	0.999981
904	ENSG00000119718	EIF2B2	-1.4858	-0.184962	0.137332	0.0462059	0.107017	1.54825e-10	7.74733e-10	33	38	38	A2	Skin. sun exposed lower leg (GTEx)	EpiXcan	0.991877	skin_sun_exposed_lower_leg	0.999981
905	ENSG00000198218	QRICH1	1.48564	0.0938431	0.137375	0.103004	0.139812	2.43561e-13	1.54065e-12	23	28	28	A2	Skin. sun exposed lower leg (GTEx)	EpiXcan	0.991877	skin_sun_exposed_lower_leg	0.999981
906	ENSG00000004799	PDK4	-1.48526	-0.270923	0.137475	0.0191306	0.0295503	0.00125937	0.00313299	13	19	19	A2	Skin. sun exposed lower leg (GTEx)	EpiXcan	0.991877	skin_sun_exposed_lower_leg	0.999981
907	ENSG00000163710	PCOLCE2	-1.48487	-0.338051	0.137578	0.00788874	0.0225672	0.00459838	0.0107721	4	5	5	A2	Skin. sun exposed lower leg (GTEx)	EpiXcan	0.991877	skin_sun_exposed_lower_leg	0.999981
908	ENSG00000130175	PRKCSH	-1.48465	-0.321305	0.137636	0.0126593	0.0246987	0.00316908	0.00757454	14	17	17	A2	Skin. sun exposed lower leg (GTEx)	EpiXcan	0.991877	skin_sun_exposed_lower_leg	0.999981
909	ENSG00000178764	ZHX2	-1.48403	-9.7201	0.1378	1.63788e-05	0.0124585	0.035803	0.0749157	1	2	2	A2	Skin. sun exposed lower leg (GTEx)	EpiXcan	0.991877	skin_sun_exposed_lower_leg	0.999981
910	ENSG00000130413	STK33	-1.4829	-0.323275	0.138101	0.00736066	0.0158273	0.0176241	0.0384507	6	8	8	A2	Skin. sun exposed lower leg (GTEx)	EpiXcan	0.991877	skin_sun_exposed_lower_leg	0.999981
911	ENSG00000110042	DTX4	-1.48239	-0.170508	0.138235	0.0330695	0.0427457	9.54639e-05	0.00027032	26	28	28	A2	Skin. sun exposed lower leg (GTEx)	EpiXcan	0.991877	skin_sun_exposed_lower_leg	0.999981
912	ENSG00000267508	ZNF285	1.48066	0.189998	0.138696	0.0405455	0.308957	3.29169e-31	5.85278e-30	6	13	13	A2	Skin. sun exposed lower leg (GTEx)	EpiXcan	0.991877	skin_sun_exposed_lower_leg	0.999981
913	ENSG00000125122	LRRC29	-1.48065	-0.301169	0.1387	0.00792769	0.0325505	0.000644435	0.00165916	1	4	4	A2	Skin. sun exposed lower leg (GTEx)	EpiXcan	0.991877	skin_sun_exposed_lower_leg	0.999981
914	ENSG00000168421	RHOH	1.48051	0.18131	0.138737	0.026778	0.0276696	0.00155916	0.00384601	31	35	35	A2	Skin. sun exposed lower leg (GTEx)	EpiXcan	0.991877	skin_sun_exposed_lower_leg	0.999981
915	ENSG00000149503	INCENP	-1.47921	-0.869802	0.139084	0.00131994	0.0170022	0.0152316	0.033497	3	5	5	A2	Skin. sun exposed lower leg (GTEx)	EpiXcan	0.991877	skin_sun_exposed_lower_leg	0.999981
916	ENSG00000102967	DHODH	1.47859	0.103968	0.139249	0.0836261	0.21368	7.72066e-21	7.91905e-20	17	21	21	A2	Skin. sun exposed lower leg (GTEx)	EpiXcan	0.991877	skin_sun_exposed_lower_leg	0.999981
917	ENSG00000117472	TSPAN1	1.47712	0.15672	0.139644	0.0506282	0.0497532	2.67966e-05	8.07934e-05	31	38	38	A2	Skin. sun exposed lower leg (GTEx)	EpiXcan	0.991877	skin_sun_exposed_lower_leg	0.999981
918	ENSG00000101596	SMCHD1	1.47698	0.155783	0.139682	0.0384231	0.115858	3.28337e-11	1.74255e-10	19	22	22	A2	Skin. sun exposed lower leg (GTEx)	EpiXcan	0.991877	skin_sun_exposed_lower_leg	0.999981
919	ENSG00000133119	RFC3	-1.47667	-0.328992	0.139765	0.0066688	0.0412757	0.000125567	0.000350254	13	16	16	A2	Skin. sun exposed lower leg (GTEx)	EpiXcan	0.991877	skin_sun_exposed_lower_leg	0.999981
920	ENSG00000138594	TMOD3	1.47636	0.208512	0.139848	0.0227417	0.0612099	2.63198e-06	8.88167e-06	16	20	20	A2	Skin. sun exposed lower leg (GTEx)	EpiXcan	0.991877	skin_sun_exposed_lower_leg	0.999981
921	ENSG00000177225	GATD1	-1.47606	-0.354722	0.139927	0.0116486	0.0295781	0.00117975	0.00294329	9	14	14	A2	Skin. sun exposed lower leg (GTEx)	EpiXcan	0.991877	skin_sun_exposed_lower_leg	0.999981
922	ENSG00000116127	ALMS1	1.47567	0.102463	0.140033	0.0728969	0.14497	1.00171e-13	6.5523e-13	21	26	26	A2	Skin. sun exposed lower leg (GTEx)	EpiXcan	0.991877	skin_sun_exposed_lower_leg	0.999981
923	ENSG00000119812	FAM98A	-1.47553	-0.20837	0.140069	0.0271897	0.155722	1.39521e-14	9.71582e-14	15	22	22	A2	Skin. sun exposed lower leg (GTEx)	EpiXcan	0.991877	skin_sun_exposed_lower_leg	0.999981
924	ENSG00000168824	HGNC:18790	-1.47522	-0.107636	0.140155	0.112484	0.102752	6.31807e-10	2.98659e-09	88	121	121	A2	Skin. sun exposed lower leg (GTEx)	EpiXcan	0.991877	skin_sun_exposed_lower_leg	0.999981
925	ENSG00000080824	HSP90AA1	-1.47514	-0.211392	0.140174	0.029457	0.0625529	1.90295e-06	6.53006e-06	10	12	12	A2	Skin. sun exposed lower leg (GTEx)	EpiXcan	0.991877	skin_sun_exposed_lower_leg	0.999981
926	ENSG00000068885	IFT80	1.4751	0.174499	0.140185	0.052391	0.0248764	0.00301651	0.00722715	53	68	68	A2	Skin. sun exposed lower leg (GTEx)	EpiXcan	0.991877	skin_sun_exposed_lower_leg	0.999981
927	ENSG00000115687	PASK	1.47367	0.0533604	0.140569	0.276318	0.399685	3.84675e-44	1.22215e-42	43	50	50	A2	Skin. sun exposed lower leg (GTEx)	EpiXcan	0.991877	skin_sun_exposed_lower_leg	0.999981
928	ENSG00000141452	C18orf8	-1.47337	-0.0655916	0.14065	0.172657	0.353453	2.6834e-37	6.23501e-36	32	38	38	A2	Skin. sun exposed lower leg (GTEx)	EpiXcan	0.991877	skin_sun_exposed_lower_leg	0.999981
929	ENSG00000165821	SALL2	1.47321	0.452544	0.140694	0.00436834	0.0251373	0.0030447	0.00728846	5	6	6	A2	Skin. sun exposed lower leg (GTEx)	EpiXcan	0.991877	skin_sun_exposed_lower_leg	0.999981
930	ENSG00000242349	NPPA-AS1	1.47288	0.0539562	0.140783	0.262431	0.455287	7.11919e-52	3.05972e-50	55	67	67	A2	Skin. sun exposed lower leg (GTEx)	EpiXcan	0.991877	skin_sun_exposed_lower_leg	0.999981
931	ENSG00000069966	GNB5	1.47145	0.121739	0.141171	0.0850639	0.204257	5.96798e-20	5.78667e-19	40	49	49	A2	Skin. sun exposed lower leg (GTEx)	EpiXcan	0.991877	skin_sun_exposed_lower_leg	0.999981
932	ENSG00000261126	RBFADN	1.4712	0.049397	0.141237	0.37548	0.533755	7.69357e-67	5.98859e-65	19	20	20	A2	Skin. sun exposed lower leg (GTEx)	EpiXcan	0.991877	skin_sun_exposed_lower_leg	0.999981
933	ENSG00000211456	SACM1L	-1.47092	-0.0737454	0.141313	0.148412	0.153238	7.41575e-15	5.26086e-14	71	82	82	A2	Skin. sun exposed lower leg (GTEx)	EpiXcan	0.991877	skin_sun_exposed_lower_leg	0.999981
934	ENSG00000171109	MFN1	1.47002	0.079516	0.141558	0.150414	0.267718	2.2395e-26	3.08532e-25	18	20	20	A2	Skin. sun exposed lower leg (GTEx)	EpiXcan	0.991877	skin_sun_exposed_lower_leg	0.999981
935	ENSG00000133059	DSTYK	-1.46846	-0.138865	0.141978	0.0916026	0.129124	2.28914e-12	1.33973e-11	46	54	54	A2	Skin. sun exposed lower leg (GTEx)	EpiXcan	0.991877	skin_sun_exposed_lower_leg	0.999981
936	ENSG00000138658	ZGRF1	-1.46836	-0.105376	0.142007	0.112268	0.209647	2.37198e-20	2.36708e-19	52	64	64	A2	Skin. sun exposed lower leg (GTEx)	EpiXcan	0.991877	skin_sun_exposed_lower_leg	0.999981
937	ENSG00000204371	EHMT2	-1.46794	-0.105457	0.142122	0.103621	0.0863964	2.05462e-08	8.47933e-08	68	82	82	A2	Skin. sun exposed lower leg (GTEx)	EpiXcan	0.991877	skin_sun_exposed_lower_leg	0.999981
938	ENSG00000079785	DDX1	1.46691	0.189671	0.142399	0.0487157	0.0364425	0.00031905	0.000853093	53	64	64	A2	Skin. sun exposed lower leg (GTEx)	EpiXcan	0.991877	skin_sun_exposed_lower_leg	0.999981
939	ENSG00000148110	MFSD14B	-1.4667	-0.128758	0.142458	0.0684497	0.118331	3.44206e-11	1.82332e-10	27	32	32	A2	Skin. sun exposed lower leg (GTEx)	EpiXcan	0.991877	skin_sun_exposed_lower_leg	0.999981
940	ENSG00000100324	TAB1	1.46652	0.340125	0.142505	0.00874635	0.0486332	3.41866e-05	0.000101826	7	10	10	A2	Skin. sun exposed lower leg (GTEx)	EpiXcan	0.991877	skin_sun_exposed_lower_leg	0.999981
941	ENSG00000125895	TMEM74B	-1.46649	-0.150056	0.142515	0.0831663	0.0734789	1.61665e-07	6.15513e-07	48	57	57	A2	Skin. sun exposed lower leg (GTEx)	EpiXcan	0.991877	skin_sun_exposed_lower_leg	0.999981
942	ENSG00000101004	NINL	1.46629	0.12598	0.14257	0.0759581	0.126014	5.00038e-12	2.8422e-11	20	23	23	A2	Skin. sun exposed lower leg (GTEx)	EpiXcan	0.991877	skin_sun_exposed_lower_leg	0.999981
943	ENSG00000102890	ELMO3	1.46557	0.197277	0.142767	0.0284069	0.0352897	0.000401649	0.00106059	12	14	14	A2	Skin. sun exposed lower leg (GTEx)	EpiXcan	0.991877	skin_sun_exposed_lower_leg	0.999981
944	ENSG00000080503	SMARCA2	1.46553	0.20914	0.142777	0.0330011	0.100935	8.55101e-10	3.98829e-09	16	22	22	A2	Skin. sun exposed lower leg (GTEx)	EpiXcan	0.991877	skin_sun_exposed_lower_leg	0.999981
945	ENSG00000186281	GPAT2	-1.46531	-0.153624	0.142836	0.0455988	0.0583803	3.39875e-06	1.13138e-05	10	14	14	A2	Skin. sun exposed lower leg (GTEx)	EpiXcan	0.991877	skin_sun_exposed_lower_leg	0.999981
946	ENSG00000126214	KLC1	1.46505	0.197041	0.142906	0.0447665	0.0275251	0.00197156	0.00481413	34	40	40	A2	Skin. sun exposed lower leg (GTEx)	EpiXcan	0.991877	skin_sun_exposed_lower_leg	0.999981
947	ENSG00000118705	RPN2	1.46476	1.35376	0.142986	0.000355118	0.185123	6.54193e-18	5.56183e-17	3	9	9	A2	Skin. sun exposed lower leg (GTEx)	EpiXcan	0.991877	skin_sun_exposed_lower_leg	0.999981
948	ENSG00000131165	CHMP1A	-1.46463	-0.116256	0.143022	0.0801932	0.264381	4.49298e-26	6.08812e-25	41	54	54	A2	Skin. sun exposed lower leg (GTEx)	EpiXcan	0.991877	skin_sun_exposed_lower_leg	0.999981
949	ENSG00000172965	MIR4435-2HG	-1.46235	-1.20423	0.143644	0.000912313	0.0425742	0.000101356	0.000285964	3	7	7	A2	Skin. sun exposed lower leg (GTEx)	EpiXcan	0.991877	skin_sun_exposed_lower_leg	0.999981
950	ENSG00000204219	TCEA3	1.46184	0.177989	0.143784	0.0294969	0.0471659	2.55668e-05	7.72685e-05	12	13	13	A2	Skin. sun exposed lower leg (GTEx)	EpiXcan	0.991877	skin_sun_exposed_lower_leg	0.999981
951	ENSG00000154642	C21orf91	-1.46081	-0.192063	0.144068	0.0403039	0.0889155	1.13156e-08	4.78838e-08	15	18	18	A2	Skin. sun exposed lower leg (GTEx)	EpiXcan	0.991877	skin_sun_exposed_lower_leg	0.999981
952	ENSG00000141574	SECTM1	1.46015	0.315641	0.144249	0.0104167	0.0250193	0.00295224	0.00708286	5	5	5	A2	Skin. sun exposed lower leg (GTEx)	EpiXcan	0.991877	skin_sun_exposed_lower_leg	0.999981
953	ENSG00000235027	AC068580.3	-1.46008	-0.166056	0.144268	0.0312933	0.0694165	5.01103e-07	1.81373e-06	6	7	7	A2	Skin. sun exposed lower leg (GTEx)	EpiXcan	0.991877	skin_sun_exposed_lower_leg	0.999981
954	ENSG00000186470	BTN3A2	-1.45984	-0.0438369	0.144335	0.41765	0.593841	1.20407e-79	1.70407e-77	32	37	37	A2	Skin. sun exposed lower leg (GTEx)	EpiXcan	0.991877	skin_sun_exposed_lower_leg	0.999981
955	ENSG00000171574	ZNF584	-1.45979	-0.0891505	0.144347	0.184371	0.255955	1.6843e-25	2.20342e-24	51	62	62	A2	Skin. sun exposed lower leg (GTEx)	EpiXcan	0.991877	skin_sun_exposed_lower_leg	0.999981
956	ENSG00000198466	ZNF587	-1.45978	-0.124065	0.144351	0.0677395	0.0940399	1.32498e-09	6.0411e-09	70	83	83	A2	Skin. sun exposed lower leg (GTEx)	EpiXcan	0.991877	skin_sun_exposed_lower_leg	0.999981
957	ENSG00000041802	LSG1	-1.45933	-0.0847243	0.144474	0.108596	0.29512	4.82489e-30	8.1743e-29	23	31	31	A2	Skin. sun exposed lower leg (GTEx)	EpiXcan	0.991877	skin_sun_exposed_lower_leg	0.999981
958	ENSG00000092758	COL9A3	1.45912	0.085136	0.144532	0.146542	0.0929594	5.69768e-09	2.47612e-08	113	142	142	A2	Skin. sun exposed lower leg (GTEx)	EpiXcan	0.991877	skin_sun_exposed_lower_leg	0.999981
959	ENSG00000136108	CKAP2	1.45874	0.0954542	0.144637	0.149579	0.339167	4.88107e-35	1.0284e-33	9	12	12	A2	Skin. sun exposed lower leg (GTEx)	EpiXcan	0.991877	skin_sun_exposed_lower_leg	0.999981
960	ENSG00000135596	MICAL1	-1.4586	-0.142557	0.144674	0.038319	0.0578744	2.16887e-06	7.39729e-06	18	18	18	A2	Skin. sun exposed lower leg (GTEx)	EpiXcan	0.991877	skin_sun_exposed_lower_leg	0.999981
961	ENSG00000107779	BMPR1A	-1.45809	-0.264709	0.144815	0.0222753	0.0316308	0.000818779	0.00208202	18	21	21	A2	Skin. sun exposed lower leg (GTEx)	EpiXcan	0.991877	skin_sun_exposed_lower_leg	0.999981
962	ENSG00000254685	FPGT	1.45765	0.107145	0.144937	0.0683693	0.14797	3.19613e-14	2.17278e-13	17	19	19	A2	Skin. sun exposed lower leg (GTEx)	EpiXcan	0.991877	skin_sun_exposed_lower_leg	0.999981
963	ENSG00000145348	TBCK	-1.45673	-0.16711	0.145192	0.0305495	0.0427344	9.91307e-05	0.000280137	14	20	20	A2	Skin. sun exposed lower leg (GTEx)	EpiXcan	0.991877	skin_sun_exposed_lower_leg	0.999981
964	ENSG00000186364	NUDT17	-1.45539	-1.00604	0.145561	0.00138509	0.041432	0.000121755	0.000340298	2	29	29	A2	Skin. sun exposed lower leg (GTEx)	EpiXcan	0.991877	skin_sun_exposed_lower_leg	0.999981
965	ENSG00000226950	DANCR	1.45531	0.116075	0.145583	0.0513832	0.113736	3.39965e-11	1.80153e-10	13	16	16	A2	Skin. sun exposed lower leg (GTEx)	EpiXcan	0.991877	skin_sun_exposed_lower_leg	0.999981
966	ENSG00000124784	RIOK1	-1.45514	-0.240732	0.145629	0.012822	0.080852	6.27007e-08	2.47047e-07	12	15	15	A2	Skin. sun exposed lower leg (GTEx)	EpiXcan	0.991877	skin_sun_exposed_lower_leg	0.999981
967	ENSG00000164181	ELOVL7	-1.45507	-0.299329	0.145649	0.0122736	0.065915	1.05313e-06	3.70089e-06	11	17	17	A2	Skin. sun exposed lower leg (GTEx)	EpiXcan	0.991877	skin_sun_exposed_lower_leg	0.999981
968	ENSG00000172171	TEFM	1.45467	0.105106	0.14576	0.059349	0.108044	1.98669e-10	9.87077e-10	55	58	58	A2	Skin. sun exposed lower leg (GTEx)	EpiXcan	0.991877	skin_sun_exposed_lower_leg	0.999981
969	ENSG00000014164	ZC3H3	1.45322	0.0904021	0.146163	0.158872	0.310354	3.20804e-31	5.71129e-30	37	52	52	A2	Skin. sun exposed lower leg (GTEx)	EpiXcan	0.991877	skin_sun_exposed_lower_leg	0.999981
970	ENSG00000244165	P2RY11	1.45316	0.383364	0.146179	0.00808243	0.050314	1.98995e-05	6.0823e-05	3	6	6	A2	Skin. sun exposed lower leg (GTEx)	EpiXcan	0.991877	skin_sun_exposed_lower_leg	0.999981
971	ENSG00000219626	FAM228B	-1.45295	-0.0972376	0.146237	0.102527	0.18129	2.21217e-17	1.82752e-16	29	32	32	A2	Skin. sun exposed lower leg (GTEx)	EpiXcan	0.991877	skin_sun_exposed_lower_leg	0.999981
972	ENSG00000037042	TUBG2	-1.45224	-0.140428	0.146436	0.0538485	0.145784	4.71203e-14	3.15735e-13	23	29	29	A2	Skin. sun exposed lower leg (GTEx)	EpiXcan	0.991877	skin_sun_exposed_lower_leg	0.999981
973	ENSG00000017260	ATP2C1	1.45177	0.179225	0.146565	0.0434851	0.0442994	6.88708e-05	0.000197979	29	30	30	A2	Skin. sun exposed lower leg (GTEx)	EpiXcan	0.991877	skin_sun_exposed_lower_leg	0.999981
974	ENSG00000178922	HYI	1.45166	0.0997003	0.146595	0.0811734	0.101774	7.04807e-10	3.32046e-09	26	32	32	A2	Skin. sun exposed lower leg (GTEx)	EpiXcan	0.991877	skin_sun_exposed_lower_leg	0.999981
975	ENSG00000107611	CUBN	-1.45109	-0.101398	0.146754	0.0919049	0.128519	2.66951e-12	1.5539e-11	27	33	33	A2	Skin. sun exposed lower leg (GTEx)	EpiXcan	0.991877	skin_sun_exposed_lower_leg	0.999981
976	ENSG00000151117	TMEM86A	-1.45071	-0.123857	0.146861	0.0915261	0.119406	1.88569e-11	1.02128e-10	27	32	32	A2	Skin. sun exposed lower leg (GTEx)	EpiXcan	0.991877	skin_sun_exposed_lower_leg	0.999981
977	ENSG00000155792	DEPTOR	-1.45059	-0.127176	0.146893	0.0478729	0.10284	7.58577e-10	3.55703e-09	27	31	31	A2	Skin. sun exposed lower leg (GTEx)	EpiXcan	0.991877	skin_sun_exposed_lower_leg	0.999981
978	ENSG00000185272	RBM11	-1.44994	-0.128631	0.147076	0.0906673	0.130911	1.95487e-12	1.14745e-11	37	57	57	A2	Skin. sun exposed lower leg (GTEx)	EpiXcan	0.991877	skin_sun_exposed_lower_leg	0.999981
979	ENSG00000164078	MST1R	1.44982	0.149734	0.14711	0.0326033	0.108451	2.25031e-10	1.11214e-09	10	14	14	A2	Skin. sun exposed lower leg (GTEx)	EpiXcan	0.991877	skin_sun_exposed_lower_leg	0.999981
980	ENSG00000156876	SASS6	1.44955	0.0769555	0.147185	0.159016	0.185701	5.50462e-18	4.71137e-17	58	64	64	A2	Skin. sun exposed lower leg (GTEx)	EpiXcan	0.991877	skin_sun_exposed_lower_leg	0.999981
981	ENSG00000198722	UNC13B	-1.44918	-0.121985	0.147288	0.0500083	0.050861	1.97638e-05	6.04212e-05	23	25	25	A2	Skin. sun exposed lower leg (GTEx)	EpiXcan	0.991877	skin_sun_exposed_lower_leg	0.999981
982	ENSG00000183527	PSMG1	-1.44842	-0.0544192	0.1475	0.268821	0.513267	2.29983e-62	1.48493e-60	30	37	37	A2	Skin. sun exposed lower leg (GTEx)	EpiXcan	0.991877	skin_sun_exposed_lower_leg	0.999981
983	ENSG00000213977	TAX1BP3	1.44841	0.142792	0.147503	0.0693725	0.126882	4.54924e-12	2.59525e-11	14	15	15	A2	Skin. sun exposed lower leg (GTEx)	EpiXcan	0.991877	skin_sun_exposed_lower_leg	0.999981
984	ENSG00000136111	TBC1D4	-1.4482	-0.0813105	0.147561	0.213813	0.306562	7.18142e-31	1.25148e-29	52	58	58	A2	Skin. sun exposed lower leg (GTEx)	EpiXcan	0.991877	skin_sun_exposed_lower_leg	0.999981
985	ENSG00000148700	ADD3	-1.44795	-0.339527	0.14763	0.00713627	0.0193342	0.00785943	0.0179259	3	3	3	A2	Skin. sun exposed lower leg (GTEx)	EpiXcan	0.991877	skin_sun_exposed_lower_leg	0.999981
986	ENSG00000272636	DOC2B	1.44777	0.273237	0.14768	0.0302072	0.0393466	0.000155222	0.000428957	29	42	42	A2	Skin. sun exposed lower leg (GTEx)	EpiXcan	0.991877	skin_sun_exposed_lower_leg	0.999981
987	ENSG00000178814	OPLAH	1.4476	0.272306	0.14773	0.0224634	0.0127805	0.035428	0.0741754	23	29	29	A2	Skin. sun exposed lower leg (GTEx)	EpiXcan	0.991877	skin_sun_exposed_lower_leg	0.999981
988	ENSG00000187942	LDLRAD2	1.44718	0.665718	0.147848	0.00271357	0.0590929	3.95997e-06	1.30826e-05	3	7	7	A2	Skin. sun exposed lower leg (GTEx)	EpiXcan	0.991877	skin_sun_exposed_lower_leg	0.999981
989	ENSG00000181222	POLR2A	-1.4464	-1.29832	0.148066	0.000806678	0.0222854	0.00519408	0.0120807	8	10	10	A2	Skin. sun exposed lower leg (GTEx)	EpiXcan	0.991877	skin_sun_exposed_lower_leg	0.999981
990	ENSG00000175279	CENPS	1.44617	0.257779	0.14813	0.0138523	0.0526294	1.34764e-05	4.19874e-05	9	13	13	A2	Skin. sun exposed lower leg (GTEx)	EpiXcan	0.991877	skin_sun_exposed_lower_leg	0.999981
991	ENSG00000182173	TSEN54	1.44595	0.161809	0.148191	0.0299824	0.0474379	3.51455e-05	0.00010446	29	35	35	A2	Skin. sun exposed lower leg (GTEx)	EpiXcan	0.991877	skin_sun_exposed_lower_leg	0.999981
992	ENSG00000163006	CCDC138	1.44584	0.169776	0.148221	0.0332087	0.014877	0.0233515	0.0500886	27	30	30	A2	Skin. sun exposed lower leg (GTEx)	EpiXcan	0.991877	skin_sun_exposed_lower_leg	0.999981
993	ENSG00000082258	CCNT2	1.44526	0.164292	0.148385	0.0338253	0.065266	1.36174e-06	4.73552e-06	5	6	6	A2	Skin. sun exposed lower leg (GTEx)	EpiXcan	0.991877	skin_sun_exposed_lower_leg	0.999981
994	ENSG00000272777	AC019131.2	-1.44451	-0.0835927	0.148597	0.123852	0.307494	5.45005e-32	1.00079e-30	30	39	39	A2	Skin. sun exposed lower leg (GTEx)	EpiXcan	0.991877	skin_sun_exposed_lower_leg	0.999981
995	ENSG00000162086	ZNF75A	1.44436	0.299159	0.148637	0.0102183	0.0657504	1.21464e-06	4.24608e-06	11	16	16	A2	Skin. sun exposed lower leg (GTEx)	EpiXcan	0.991877	skin_sun_exposed_lower_leg	0.999981
996	ENSG00000183421	RIPK4	1.4437	0.130918	0.148824	0.0485468	0.0836822	2.75906e-08	1.12474e-07	23	26	26	A2	Skin. sun exposed lower leg (GTEx)	EpiXcan	0.991877	skin_sun_exposed_lower_leg	0.999981
997	ENSG00000214176	PLEKHM1P1	-1.44361	-0.577603	0.148848	0.0055994	0.0366574	0.000307782	0.000824695	19	25	25	A2	Skin. sun exposed lower leg (GTEx)	EpiXcan	0.991877	skin_sun_exposed_lower_leg	0.999981
998	ENSG00000151366	NDUFC2	-1.44315	-0.0862046	0.148978	0.155056	0.198906	4.94412e-19	4.53648e-18	49	56	56	A2	Skin. sun exposed lower leg (GTEx)	EpiXcan	0.991877	skin_sun_exposed_lower_leg	0.999981
999	ENSG00000063438	AHRR	1.44206	0.266263	0.149286	0.00924061	0.0243478	0.00337992	0.00805238	10	11	11	A2	Skin. sun exposed lower leg (GTEx)	EpiXcan	0.991877	skin_sun_exposed_lower_leg	0.999981
1000	ENSG00000071967	CYBRD1	-1.44205	-0.0795861	0.149287	0.147791	0.219941	2.22324e-21	2.36521e-20	63	72	72	A2	Skin. sun exposed lower leg (GTEx)	EpiXcan	0.991877	skin_sun_exposed_lower_leg	0.999981
1001	ENSG00000138035	PNPT1	-1.44202	-0.292702	0.149297	0.0088451	0.0528579	1.35604e-05	4.22304e-05	3	5	5	A2	Skin. sun exposed lower leg (GTEx)	EpiXcan	0.991877	skin_sun_exposed_lower_leg	0.999981
1002	ENSG00000157601	MX1	-1.4419	-0.102193	0.149329	0.123111	0.218555	4.31015e-21	4.48326e-20	10	14	14	A2	Skin. sun exposed lower leg (GTEx)	EpiXcan	0.991877	skin_sun_exposed_lower_leg	0.999981
1003	ENSG00000165688	PMPCA	1.4413	0.35528	0.149501	0.0108441	0.0213334	0.00640139	0.0147565	12	16	16	A2	Skin. sun exposed lower leg (GTEx)	EpiXcan	0.991877	skin_sun_exposed_lower_leg	0.999981
1004	ENSG00000130702	LAMA5	1.44111	0.401692	0.149552	0.0069008	0.0271845	0.00198162	0.00483616	3	4	4	A2	Skin. sun exposed lower leg (GTEx)	EpiXcan	0.991877	skin_sun_exposed_lower_leg	0.999981
1005	ENSG00000226232	NPIPB14P	-1.44102	-0.0990003	0.14958	0.130288	0.677235	6.37135e-105	3.18818e-102	15	30	30	A2	Skin. sun exposed lower leg (GTEx)	EpiXcan	0.991877	skin_sun_exposed_lower_leg	0.999981
1006	ENSG00000225670	CADM3-AS1	1.44063	0.462477	0.149688	0.00740991	0.0306261	0.00109915	0.00275396	12	16	16	A2	Skin. sun exposed lower leg (GTEx)	EpiXcan	0.991877	skin_sun_exposed_lower_leg	0.999981
1007	ENSG00000124104	SNX21	-1.43975	-0.25583	0.149939	0.0169984	0.0411899	0.000135073	0.000375647	9	12	12	A2	Skin. sun exposed lower leg (GTEx)	EpiXcan	0.991877	skin_sun_exposed_lower_leg	0.999981
1008	ENSG00000069275	NUCKS1	1.43935	0.136069	0.150052	0.0450321	0.116425	3.14968e-11	1.67541e-10	8	9	9	A2	Skin. sun exposed lower leg (GTEx)	EpiXcan	0.991877	skin_sun_exposed_lower_leg	0.999981
1009	ENSG00000145216	FIP1L1	1.43871	0.269765	0.150233	0.011043	0.0213811	0.006508	0.0149899	21	29	29	A2	Skin. sun exposed lower leg (GTEx)	EpiXcan	0.991877	skin_sun_exposed_lower_leg	0.999981
1010	ENSG00000076053	RBM7	1.43862	0.630331	0.150259	0.002613	0.0300893	0.00103197	0.00259446	7	9	9	A2	Skin. sun exposed lower leg (GTEx)	EpiXcan	0.991877	skin_sun_exposed_lower_leg	0.999981
1011	ENSG00000136270	TBRG4	1.43778	0.119303	0.150497	0.0914019	0.143678	1.42968e-13	9.22252e-13	40	50	50	A2	Skin. sun exposed lower leg (GTEx)	EpiXcan	0.991877	skin_sun_exposed_lower_leg	0.999981
1012	ENSG00000269430	LRRC3DN	1.43774	0.15443	0.150508	0.0521984	0.0662336	6.70327e-07	2.40511e-06	31	36	36	A2	Skin. sun exposed lower leg (GTEx)	EpiXcan	0.991877	skin_sun_exposed_lower_leg	0.999981
1013	ENSG00000111880	RNGTT	1.43712	0.15364	0.150683	0.0273185	0.0458894	4.40908e-05	0.000129454	17	21	21	A2	Skin. sun exposed lower leg (GTEx)	EpiXcan	0.991877	skin_sun_exposed_lower_leg	0.999981
1014	ENSG00000011021	CLCN6	-1.43627	-0.113245	0.150925	0.0647487	0.145003	7.39069e-14	4.87758e-13	12	14	14	A2	Skin. sun exposed lower leg (GTEx)	EpiXcan	0.991877	skin_sun_exposed_lower_leg	0.999981
1015	ENSG00000130304	SLC27A1	1.43441	0.228472	0.151455	0.0286188	0.0608177	2.73881e-06	9.22662e-06	9	10	10	A2	Skin. sun exposed lower leg (GTEx)	EpiXcan	0.991877	skin_sun_exposed_lower_leg	0.999981
1016	ENSG00000180758	GPR157	1.43413	0.236585	0.151535	0.02691	0.106245	2.83218e-10	1.3865e-09	8	11	11	A2	Skin. sun exposed lower leg (GTEx)	EpiXcan	0.991877	skin_sun_exposed_lower_leg	0.999981
1017	ENSG00000169598	DFFB	1.434	0.259146	0.151572	0.0198524	0.0171631	0.0146563	0.032303	26	35	35	A2	Skin. sun exposed lower leg (GTEx)	EpiXcan	0.991877	skin_sun_exposed_lower_leg	0.999981
1018	ENSG00000154277	UCHL1	-1.4339	-1.60158	0.1516	0.000326309	0.0217971	0.00509512	0.0118683	1	3	3	A2	Skin. sun exposed lower leg (GTEx)	EpiXcan	0.991877	skin_sun_exposed_lower_leg	0.999981
1019	ENSG00000150961	SEC24D	1.43368	0.15286	0.151664	0.0777279	0.0856582	2.43133e-08	9.96063e-08	70	78	78	A2	Skin. sun exposed lower leg (GTEx)	EpiXcan	0.991877	skin_sun_exposed_lower_leg	0.999981
1020	ENSG00000153989	NUS1	-1.43368	-0.56298	0.151665	0.00428376	0.040314	0.000150955	0.000417578	2	2	2	A2	Skin. sun exposed lower leg (GTEx)	EpiXcan	0.991877	skin_sun_exposed_lower_leg	0.999981
1021	ENSG00000111816	FRK	1.4331	0.238307	0.151828	0.0132124	0.0528323	1.43728e-05	4.46356e-05	19	24	24	A2	Skin. sun exposed lower leg (GTEx)	EpiXcan	0.991877	skin_sun_exposed_lower_leg	0.999981
1022	ENSG00000149573	MPZL2	1.43304	0.0985248	0.151847	0.101861	0.199302	5.53204e-19	5.05277e-18	8	14	14	A2	Skin. sun exposed lower leg (GTEx)	EpiXcan	0.991877	skin_sun_exposed_lower_leg	0.999981
1023	ENSG00000168032	ENTPD3	1.43266	0.287251	0.151954	0.00952935	0.0394599	0.000163554	0.000451092	15	18	18	A2	Skin. sun exposed lower leg (GTEx)	EpiXcan	0.991877	skin_sun_exposed_lower_leg	0.999981
1024	ENSG00000099338	CATSPERG	-1.43211	-0.13858	0.152111	0.0467518	0.136729	5.29884e-13	3.25623e-12	20	24	24	A2	Skin. sun exposed lower leg (GTEx)	EpiXcan	0.991877	skin_sun_exposed_lower_leg	0.999981
1025	ENSG00000104267	CA2	-1.43169	-0.187975	0.152233	0.0277745	0.0455719	5.15319e-05	0.000149982	11	14	14	A2	Skin. sun exposed lower leg (GTEx)	EpiXcan	0.991877	skin_sun_exposed_lower_leg	0.999981
1026	ENSG00000223960	AC009948.1	1.43024	0.323594	0.152647	0.0122008	0.105667	3.96405e-10	1.91057e-09	20	32	32	A2	Skin. sun exposed lower leg (GTEx)	EpiXcan	0.991877	skin_sun_exposed_lower_leg	0.999981
1027	ENSG00000178386	ZNF223	-1.42927	-0.110319	0.152928	0.110346	0.336032	2.13351e-34	4.39596e-33	29	41	41	A2	Skin. sun exposed lower leg (GTEx)	EpiXcan	0.991877	skin_sun_exposed_lower_leg	0.999981
1028	ENSG00000082175	PGR	1.42909	0.340583	0.152979	0.00847082	0.0112117	0.0486229	0.100038	28	33	33	A2	Skin. sun exposed lower leg (GTEx)	EpiXcan	0.991877	skin_sun_exposed_lower_leg	0.999981
1029	ENSG00000129351	ILF3	-1.42883	-0.19474	0.153054	0.0247246	0.0639592	1.61856e-06	5.58562e-06	17	19	19	A2	Skin. sun exposed lower leg (GTEx)	EpiXcan	0.991877	skin_sun_exposed_lower_leg	0.999981
1030	ENSG00000188211	NCR3LG1	-1.42825	-0.0776792	0.153221	0.167684	0.23979	3.73035e-23	4.33383e-22	54	69	69	A2	Skin. sun exposed lower leg (GTEx)	EpiXcan	0.991877	skin_sun_exposed_lower_leg	0.999981
1031	ENSG00000143816	WNT9A	1.42679	0.404986	0.153641	0.00392983	0.0136035	0.0293623	0.0621349	3	3	3	A2	Skin. sun exposed lower leg (GTEx)	EpiXcan	0.991877	skin_sun_exposed_lower_leg	0.999981
1032	ENSG00000178053	MLF1	1.42644	0.100595	0.15374	0.104812	0.112917	3.80452e-11	2.00395e-10	29	33	33	A2	Skin. sun exposed lower leg (GTEx)	EpiXcan	0.991877	skin_sun_exposed_lower_leg	0.999981
1033	ENSG00000204301	NOTCH4	1.42602	0.0861709	0.153862	0.125763	0.298804	4.39505e-30	7.47318e-29	60	67	67	A2	Skin. sun exposed lower leg (GTEx)	EpiXcan	0.991877	skin_sun_exposed_lower_leg	0.999981
1034	ENSG00000103544	C16orf62	1.42533	0.325374	0.154062	0.0162633	0.0187101	0.0106586	0.0239401	30	41	41	A2	Skin. sun exposed lower leg (GTEx)	EpiXcan	0.991877	skin_sun_exposed_lower_leg	0.999981
1035	ENSG00000110852	CLEC2B	1.4253	0.200448	0.154071	0.0421177	0.102915	7.60396e-10	3.56437e-09	15	23	23	A2	Skin. sun exposed lower leg (GTEx)	EpiXcan	0.991877	skin_sun_exposed_lower_leg	0.999981
1036	ENSG00000172375	C2CD2L	1.42455	0.123988	0.154288	0.0763815	0.106771	2.60259e-10	1.27902e-09	12	12	12	A2	Skin. sun exposed lower leg (GTEx)	EpiXcan	0.991877	skin_sun_exposed_lower_leg	0.999981
1037	ENSG00000177600	RPLP2	1.424	0.277158	0.154447	0.0168147	0.0937933	4.70666e-09	2.05757e-08	8	12	12	A2	Skin. sun exposed lower leg (GTEx)	EpiXcan	0.991877	skin_sun_exposed_lower_leg	0.999981
1038	ENSG00000137216	TMEM63B	1.42379	0.250084	0.154507	0.0209242	0.0146561	0.0229353	0.0492335	31	36	36	A2	Skin. sun exposed lower leg (GTEx)	EpiXcan	0.991877	skin_sun_exposed_lower_leg	0.999981
1039	ENSG00000070540	WIPI1	1.42375	0.184023	0.154519	0.0330624	0.0217729	0.00582971	0.0134808	21	21	21	A2	Skin. sun exposed lower leg (GTEx)	EpiXcan	0.991877	skin_sun_exposed_lower_leg	0.999981
1040	ENSG00000054983	GALC	1.42324	0.0856616	0.154666	0.160448	0.303967	2.15111e-31	3.86456e-30	44	53	53	A2	Skin. sun exposed lower leg (GTEx)	EpiXcan	0.991877	skin_sun_exposed_lower_leg	0.999981
1041	ENSG00000165527	ARF6	1.42246	0.110528	0.154893	0.091814	0.0541872	8.60526e-06	2.7315e-05	68	75	75	A2	Skin. sun exposed lower leg (GTEx)	EpiXcan	0.991877	skin_sun_exposed_lower_leg	0.999981
1042	ENSG00000148229	POLE3	-1.42231	-0.173186	0.154936	0.0501159	0.0176138	0.0131112	0.0291264	33	41	41	A2	Skin. sun exposed lower leg (GTEx)	EpiXcan	0.991877	skin_sun_exposed_lower_leg	0.999981
1043	ENSG00000173200	PARP15	1.42186	0.214871	0.155068	0.0137896	0.0574452	5.91997e-06	1.91558e-05	2	2	2	A2	Skin. sun exposed lower leg (GTEx)	EpiXcan	0.991877	skin_sun_exposed_lower_leg	0.999981
1044	ENSG00000165507	C10orf10	-1.42133	-0.64307	0.155221	0.0024343	0.0241269	0.00357944	0.00850026	9	11	11	A2	Skin. sun exposed lower leg (GTEx)	EpiXcan	0.991877	skin_sun_exposed_lower_leg	0.999981
1045	ENSG00000160991	ORAI2	1.42122	0.358874	0.155253	0.0112148	0.0354141	0.000414478	0.00109262	6	6	6	A2	Skin. sun exposed lower leg (GTEx)	EpiXcan	0.991877	skin_sun_exposed_lower_leg	0.999981
1046	ENSG00000053371	AKR7A2	1.42108	0.171897	0.155294	0.0458941	0.0209702	0.00687463	0.0157876	30	35	35	A2	Skin. sun exposed lower leg (GTEx)	EpiXcan	0.991877	skin_sun_exposed_lower_leg	0.999981
1047	ENSG00000134982	APC	1.41952	0.376952	0.155748	0.00574573	0.0233087	0.00427133	0.0100446	3	3	3	A2	Skin. sun exposed lower leg (GTEx)	EpiXcan	0.991877	skin_sun_exposed_lower_leg	0.999981
1048	ENSG00000008277	ADAM22	-1.41749	-0.18851	0.156339	0.0390492	0.0714476	4.04495e-07	1.47819e-06	14	18	18	A2	Skin. sun exposed lower leg (GTEx)	EpiXcan	0.991877	skin_sun_exposed_lower_leg	0.999981
1049	ENSG00000070831	CDC42	1.41706	0.289581	0.156464	0.0107283	0.0234384	0.00390697	0.0092358	10	12	12	A2	Skin. sun exposed lower leg (GTEx)	EpiXcan	0.991877	skin_sun_exposed_lower_leg	0.999981
1050	ENSG00000177302	TOP3A	-1.41605	-0.139406	0.156762	0.0598149	0.0196762	0.00879632	0.0199652	44	54	54	A2	Skin. sun exposed lower leg (GTEx)	EpiXcan	0.991877	skin_sun_exposed_lower_leg	0.999981
1051	ENSG00000198734	F5	-1.41597	-0.139864	0.156785	0.0415385	0.117101	3.45447e-11	1.8285e-10	54	63	63	A2	Skin. sun exposed lower leg (GTEx)	EpiXcan	0.991877	skin_sun_exposed_lower_leg	0.999981
1052	ENSG00000255284	AP006621.3	1.41597	0.096528	0.156785	0.131068	0.264558	1.45592e-26	2.03379e-25	15	16	16	A2	Skin. sun exposed lower leg (GTEx)	EpiXcan	0.991877	skin_sun_exposed_lower_leg	0.999981
1053	ENSG00000145936	KCNMB1	-1.41465	-0.227656	0.157171	0.0201718	0.012603	0.0339629	0.071289	17	21	21	A2	Skin. sun exposed lower leg (GTEx)	EpiXcan	0.991877	skin_sun_exposed_lower_leg	0.999981
1054	ENSG00000164619	BMPER	-1.41449	-0.13641	0.15722	0.0440388	0.0572927	5.8466e-06	1.89272e-05	32	42	42	A2	Skin. sun exposed lower leg (GTEx)	EpiXcan	0.991877	skin_sun_exposed_lower_leg	0.999981
1055	ENSG00000197119	SLC25A29	-1.41333	-0.282239	0.157558	0.0173775	0.272945	9.54749e-27	1.34985e-25	25	33	33	A2	Skin. sun exposed lower leg (GTEx)	EpiXcan	0.991877	skin_sun_exposed_lower_leg	0.999981
1056	ENSG00000181827	RFX7	1.41282	0.0532782	0.157708	0.282792	0.45802	1.31278e-52	5.73001e-51	27	31	31	A2	Skin. sun exposed lower leg (GTEx)	EpiXcan	0.991877	skin_sun_exposed_lower_leg	0.999981
1057	ENSG00000134874	DZIP1	-1.41217	-0.0892199	0.157899	0.0840742	0.108663	1.13128e-10	5.72837e-10	26	29	29	A2	Skin. sun exposed lower leg (GTEx)	EpiXcan	0.991877	skin_sun_exposed_lower_leg	0.999981
1058	ENSG00000113594	LIFR	1.41214	0.181747	0.157908	0.0208726	0.0570371	6.31011e-06	2.03682e-05	10	14	14	A2	Skin. sun exposed lower leg (GTEx)	EpiXcan	0.991877	skin_sun_exposed_lower_leg	0.999981
1059	ENSG00000095209	TMEM38B	1.41191	0.188388	0.157976	0.0384341	0.141367	2.302e-13	1.45943e-12	11	13	13	A2	Skin. sun exposed lower leg (GTEx)	EpiXcan	0.991877	skin_sun_exposed_lower_leg	0.999981
1060	ENSG00000136010	ALDH1L2	-1.41167	-0.148694	0.158046	0.0432629	0.12798	2.16603e-12	1.26927e-11	19	34	34	A2	Skin. sun exposed lower leg (GTEx)	EpiXcan	0.991877	skin_sun_exposed_lower_leg	0.999981
1061	ENSG00000124762	CDKN1A	-1.4116	-0.369721	0.158067	0.00757613	0.0206612	0.00681514	0.0156562	9	10	10	A2	Skin. sun exposed lower leg (GTEx)	EpiXcan	0.991877	skin_sun_exposed_lower_leg	0.999981
1062	ENSG00000115539	PDCL3	1.41139	0.130533	0.15813	0.0765398	0.255032	1.04929e-25	1.3922e-24	34	40	40	A2	Skin. sun exposed lower leg (GTEx)	EpiXcan	0.991877	skin_sun_exposed_lower_leg	0.999981
1063	ENSG00000177082	WDR73	1.4094	0.198429	0.158716	0.0244413	0.0821826	3.85855e-08	1.55262e-07	16	19	19	A2	Skin. sun exposed lower leg (GTEx)	EpiXcan	0.991877	skin_sun_exposed_lower_leg	0.999981
1064	ENSG00000197498	RPF2	1.40921	0.276668	0.158774	0.00928758	0.0380028	0.00025508	0.000688751	6	6	6	A2	Skin. sun exposed lower leg (GTEx)	EpiXcan	0.991877	skin_sun_exposed_lower_leg	0.999981
1065	ENSG00000119912	IDE	-1.40905	-0.336465	0.15882	0.00645167	0.0544664	9.97955e-06	3.14847e-05	12	15	15	A2	Skin. sun exposed lower leg (GTEx)	EpiXcan	0.991877	skin_sun_exposed_lower_leg	0.999981
1066	ENSG00000188130	MAPK12	1.40835	0.12864	0.159027	0.0365796	0.203889	1.54151e-19	1.45638e-18	25	35	35	A2	Skin. sun exposed lower leg (GTEx)	EpiXcan	0.991877	skin_sun_exposed_lower_leg	0.999981
1067	ENSG00000066379	ZNRD1	1.40832	0.13869	0.159036	0.0507412	0.0906128	7.41995e-09	3.19094e-08	22	28	28	A2	Skin. sun exposed lower leg (GTEx)	EpiXcan	0.991877	skin_sun_exposed_lower_leg	0.999981
1068	ENSG00000105699	LSR	1.4081	0.550033	0.1591	0.00256771	0.020651	0.0070641	0.0161951	1	1	1	A2	Skin. sun exposed lower leg (GTEx)	EpiXcan	0.991877	skin_sun_exposed_lower_leg	0.999981
1069	ENSG00000171045	TSNARE1	1.40803	0.0721927	0.159122	0.163769	0.226538	2.76989e-23	3.22333e-22	61	76	76	A2	Skin. sun exposed lower leg (GTEx)	EpiXcan	0.991877	skin_sun_exposed_lower_leg	0.999981
1070	ENSG00000101040	ZMYND8	1.40781	0.341255	0.159188	0.0129261	0.027605	0.0019335	0.00472614	9	11	11	A2	Skin. sun exposed lower leg (GTEx)	EpiXcan	0.991877	skin_sun_exposed_lower_leg	0.999981
1071	ENSG00000120675	DNAJC15	-1.4078	-0.0404155	0.15919	0.459385	0.638879	3.48692e-91	9.39523e-89	33	41	41	A2	Skin. sun exposed lower leg (GTEx)	EpiXcan	0.991877	skin_sun_exposed_lower_leg	0.999981
1072	ENSG00000178229	ZNF543	1.40675	0.199203	0.159503	0.0277703	0.0188747	0.00988118	0.0223119	32	40	40	A2	Skin. sun exposed lower leg (GTEx)	EpiXcan	0.991877	skin_sun_exposed_lower_leg	0.999981
1073	ENSG00000078142	PIK3C3	1.40634	0.305358	0.159624	0.0115655	0.095983	2.83464e-09	1.26163e-08	17	25	25	A2	Skin. sun exposed lower leg (GTEx)	EpiXcan	0.991877	skin_sun_exposed_lower_leg	0.999981
1074	ENSG00000156171	DRAM2	-1.40598	-0.0769097	0.159731	0.190515	0.356413	1.29519e-37	3.06535e-36	9	12	12	A2	Skin. sun exposed lower leg (GTEx)	EpiXcan	0.991877	skin_sun_exposed_lower_leg	0.999981
1075	ENSG00000129749	CHRNA10	1.40543	0.50428	0.159893	0.00396807	0.0504513	2.02901e-05	6.19491e-05	4	7	7	A2	Skin. sun exposed lower leg (GTEx)	EpiXcan	0.991877	skin_sun_exposed_lower_leg	0.999981
1076	ENSG00000126934	MAP2K2	1.40511	0.753332	0.159988	0.00301847	0.0145125	0.0229288	0.049227	6	9	9	A2	Skin. sun exposed lower leg (GTEx)	EpiXcan	0.991877	skin_sun_exposed_lower_leg	0.999981
1077	ENSG00000136237	RAPGEF5	-1.40495	-0.0646451	0.160036	0.211042	0.117437	3.95093e-11	2.07639e-10	127	147	147	A2	Skin. sun exposed lower leg (GTEx)	EpiXcan	0.991877	skin_sun_exposed_lower_leg	0.999981
1078	ENSG00000112214	FHL5	-1.40433	-0.233228	0.160221	0.0152982	0.0301268	0.0011203	0.00280495	38	45	45	A2	Skin. sun exposed lower leg (GTEx)	EpiXcan	0.991877	skin_sun_exposed_lower_leg	0.999981
1079	ENSG00000263002	ZNF234	1.40423	0.280335	0.160251	0.00874502	0.031823	0.000769673	0.00196571	2	3	3	A2	Skin. sun exposed lower leg (GTEx)	EpiXcan	0.991877	skin_sun_exposed_lower_leg	0.999981
1080	ENSG00000272338	AC067838.1	1.40306	0.152925	0.160598	0.0374048	0.120366	1.4812e-11	8.072e-11	12	15	15	A2	Skin. sun exposed lower leg (GTEx)	EpiXcan	0.991877	skin_sun_exposed_lower_leg	0.999981
1081	ENSG00000162734	PEA15	1.40265	0.144996	0.160722	0.0630924	0.0480156	3.56419e-05	0.000105801	46	55	55	A2	Skin. sun exposed lower leg (GTEx)	EpiXcan	0.991877	skin_sun_exposed_lower_leg	0.999981
1082	ENSG00000141985	SH3GL1	1.4025	0.422745	0.160765	0.010724	0.138453	1.38257e-13	8.93507e-13	15	19	19	A2	Skin. sun exposed lower leg (GTEx)	EpiXcan	0.991877	skin_sun_exposed_lower_leg	0.999981
1083	ENSG00000227354	RBM26-AS1	-1.40245	-0.0509141	0.16078	0.339401	0.422222	5.38836e-49	2.05712e-47	19	25	25	A2	Skin. sun exposed lower leg (GTEx)	EpiXcan	0.991877	skin_sun_exposed_lower_leg	0.999981
1084	ENSG00000099864	PALM	1.4021	0.14076	0.160886	0.0520236	0.0657095	1.1082e-06	3.88856e-06	38	50	50	A2	Skin. sun exposed lower leg (GTEx)	EpiXcan	0.991877	skin_sun_exposed_lower_leg	0.999981
1085	ENSG00000102466	FGF14	1.40161	0.746587	0.161031	0.00149061	0.018168	0.0106902	0.0239993	5	9	9	A2	Skin. sun exposed lower leg (GTEx)	EpiXcan	0.991877	skin_sun_exposed_lower_leg	0.999981
1086	ENSG00000139971	C14orf37	1.40044	0.139577	0.161381	0.0693978	0.241322	2.73635e-23	3.1896e-22	21	24	24	A2	Skin. sun exposed lower leg (GTEx)	EpiXcan	0.991877	skin_sun_exposed_lower_leg	0.999981
1087	ENSG00000196652	ZKSCAN5	-1.39989	-0.225619	0.161546	0.0260444	0.0845547	2.14047e-08	8.82584e-08	15	16	16	A2	Skin. sun exposed lower leg (GTEx)	EpiXcan	0.991877	skin_sun_exposed_lower_leg	0.999981
1088	ENSG00000242086	LINC00969	1.39904	0.0672991	0.1618	0.254139	0.669056	1.60354e-100	6.68147e-98	60	82	82	A2	Skin. sun exposed lower leg (GTEx)	EpiXcan	0.991877	skin_sun_exposed_lower_leg	0.999981
1089	ENSG00000226380	AC016831.1	1.39886	0.216856	0.161854	0.0271005	0.0579928	3.35463e-06	1.11776e-05	29	38	38	A2	Skin. sun exposed lower leg (GTEx)	EpiXcan	0.991877	skin_sun_exposed_lower_leg	0.999981
1090	ENSG00000156521	TYSND1	1.39841	0.203512	0.16199	0.0263181	0.0460755	4.04065e-05	0.000119036	8	8	8	A2	Skin. sun exposed lower leg (GTEx)	EpiXcan	0.991877	skin_sun_exposed_lower_leg	0.999981
1091	ENSG00000143797	MBOAT2	1.3976	0.234562	0.162234	0.028959	0.0281814	0.00173108	0.0042566	31	45	45	A2	Skin. sun exposed lower leg (GTEx)	EpiXcan	0.991877	skin_sun_exposed_lower_leg	0.999981
1092	ENSG00000010539	ZNF200	-1.39738	-0.564465	0.1623	0.00247273	0.0502286	2.07816e-05	6.33807e-05	1	2	2	A2	Skin. sun exposed lower leg (GTEx)	EpiXcan	0.991877	skin_sun_exposed_lower_leg	0.999981
1093	ENSG00000165672	PRDX3	-1.39731	-0.308021	0.16232	0.0133547	0.0438629	8.77986e-05	0.000249219	6	6	6	A2	Skin. sun exposed lower leg (GTEx)	EpiXcan	0.991877	skin_sun_exposed_lower_leg	0.999981
1094	ENSG00000133030	MPRIP	1.39692	0.323619	0.162438	0.0128962	0.0249113	0.00286105	0.00687348	6	6	6	A2	Skin. sun exposed lower leg (GTEx)	EpiXcan	0.991877	skin_sun_exposed_lower_leg	0.999981
1095	ENSG00000197927	C2orf27A	-1.39603	-0.0779042	0.162707	0.253403	0.548378	1.9771e-69	1.73132e-67	44	59	59	A2	Skin. sun exposed lower leg (GTEx)	EpiXcan	0.991877	skin_sun_exposed_lower_leg	0.999981
1096	ENSG00000141736	ERBB2	-1.39602	-0.145146	0.162707	0.0451551	0.0517863	1.4535e-05	4.51152e-05	41	51	51	A2	Skin. sun exposed lower leg (GTEx)	EpiXcan	0.991877	skin_sun_exposed_lower_leg	0.999981
1097	ENSG00000198818	SFT2D1	1.39585	0.101736	0.162759	0.107508	0.198058	8.54275e-20	8.215e-19	29	36	36	A2	Skin. sun exposed lower leg (GTEx)	EpiXcan	0.991877	skin_sun_exposed_lower_leg	0.999981
1098	ENSG00000175826	CTDNEP1	1.39547	0.563177	0.162873	0.004304	0.016787	0.0157841	0.0346469	10	17	17	A2	Skin. sun exposed lower leg (GTEx)	EpiXcan	0.991877	skin_sun_exposed_lower_leg	0.999981
1099	ENSG00000146540	C7orf50	1.39543	0.0983741	0.162887	0.0851278	0.113822	3.46706e-11	1.83448e-10	51	59	59	A2	Skin. sun exposed lower leg (GTEx)	EpiXcan	0.991877	skin_sun_exposed_lower_leg	0.999981
1100	ENSG00000180644	PRF1	1.39441	0.472083	0.163194	0.00528561	0.0135765	0.0300736	0.063525	5	6	6	A2	Skin. sun exposed lower leg (GTEx)	EpiXcan	0.991877	skin_sun_exposed_lower_leg	0.999981
1101	ENSG00000270804	AC010326.4	-1.39388	-0.10566	0.163355	0.0866746	0.194013	1.94165e-18	1.71097e-17	28	31	31	A2	Skin. sun exposed lower leg (GTEx)	EpiXcan	0.991877	skin_sun_exposed_lower_leg	0.999981
1102	ENSG00000198892	SHISA4	-1.39316	-0.0840608	0.163572	0.0815117	0.10523	4.78791e-10	2.28953e-09	35	37	37	A2	Skin. sun exposed lower leg (GTEx)	EpiXcan	0.991877	skin_sun_exposed_lower_leg	0.999981
1103	ENSG00000124243	BCAS4	-1.39164	-0.223778	0.164031	0.0194746	0.059683	3.50492e-06	1.16506e-05	12	14	14	A2	Skin. sun exposed lower leg (GTEx)	EpiXcan	0.991877	skin_sun_exposed_lower_leg	0.999981
1104	ENSG00000116830	TTF2	1.39132	0.113092	0.16413	0.0477441	0.128104	3.78872e-12	2.17913e-11	12	17	17	A2	Skin. sun exposed lower leg (GTEx)	EpiXcan	0.991877	skin_sun_exposed_lower_leg	0.999981
1105	ENSG00000109762	SNX25	1.39068	0.187332	0.164322	0.0296794	0.0261102	0.00248412	0.00599776	28	32	32	A2	Skin. sun exposed lower leg (GTEx)	EpiXcan	0.991877	skin_sun_exposed_lower_leg	0.999981
1106	ENSG00000142166	IFNAR1	-1.39052	-0.127491	0.164372	0.0419314	0.160732	3.52239e-15	2.55182e-14	30	35	35	A2	Skin. sun exposed lower leg (GTEx)	EpiXcan	0.991877	skin_sun_exposed_lower_leg	0.999981
1107	ENSG00000109790	KLHL5	1.3898	0.160461	0.16459	0.0282784	0.127194	4.15247e-12	2.38248e-11	9	12	12	A2	Skin. sun exposed lower leg (GTEx)	EpiXcan	0.991877	skin_sun_exposed_lower_leg	0.999981
1108	ENSG00000148834	GSTO1	1.38927	0.120004	0.164751	0.0550091	0.114127	1.65435e-11	8.99111e-11	11	17	17	A2	Skin. sun exposed lower leg (GTEx)	EpiXcan	0.991877	skin_sun_exposed_lower_leg	0.999981
1109	ENSG00000164300	SERINC5	-1.38848	-0.262421	0.164991	0.0163266	0.0605024	2.8905e-06	9.71195e-06	14	19	19	A2	Skin. sun exposed lower leg (GTEx)	EpiXcan	0.991877	skin_sun_exposed_lower_leg	0.999981
1110	ENSG00000163072	NOSTRIN	1.38847	0.116144	0.164994	0.0528729	0.100694	1.22286e-09	5.6102e-09	23	26	26	A2	Skin. sun exposed lower leg (GTEx)	EpiXcan	0.991877	skin_sun_exposed_lower_leg	0.999981
1111	ENSG00000100461	RBM23	1.3879	0.291252	0.165167	0.0120663	0.101421	9.32098e-10	4.32724e-09	12	20	20	A2	Skin. sun exposed lower leg (GTEx)	EpiXcan	0.991877	skin_sun_exposed_lower_leg	0.999981
1112	ENSG00000165028	NIPSNAP3B	-1.38773	-0.16598	0.165219	0.0511124	0.137035	4.85788e-13	2.99444e-12	3	5	5	A2	Skin. sun exposed lower leg (GTEx)	EpiXcan	0.991877	skin_sun_exposed_lower_leg	0.999981
1113	ENSG00000164048	ZNF589	-1.3866	-0.0483127	0.165565	0.372419	0.544411	3.48915e-70	3.30314e-68	33	38	38	A2	Skin. sun exposed lower leg (GTEx)	EpiXcan	0.991877	skin_sun_exposed_lower_leg	0.999981
1114	ENSG00000198538	ZNF28	1.38652	0.198542	0.165589	0.0208392	0.104498	4.69851e-10	2.24986e-09	6	10	10	A2	Skin. sun exposed lower leg (GTEx)	EpiXcan	0.991877	skin_sun_exposed_lower_leg	0.999981
1115	ENSG00000141568	FOXK2	1.38623	0.132389	0.165678	0.0441236	0.0330863	0.000572568	0.00148698	22	27	27	A2	Skin. sun exposed lower leg (GTEx)	EpiXcan	0.991877	skin_sun_exposed_lower_leg	0.999981
1116	ENSG00000198830	HMGN2	1.38609	0.135948	0.165718	0.0612667	0.133341	8.45892e-13	5.11073e-12	41	48	48	A2	Skin. sun exposed lower leg (GTEx)	EpiXcan	0.991877	skin_sun_exposed_lower_leg	0.999981
1117	ENSG00000134453	RBM17	-1.38602	-0.169981	0.16574	0.0246921	0.0580954	4.47603e-06	1.47008e-05	4	5	5	A2	Skin. sun exposed lower leg (GTEx)	EpiXcan	0.991877	skin_sun_exposed_lower_leg	0.999981
1118	ENSG00000103018	CYB5B	1.38567	0.135888	0.165847	0.0387063	0.0468149	3.7773e-05	0.000111782	20	29	29	A2	Skin. sun exposed lower leg (GTEx)	EpiXcan	0.991877	skin_sun_exposed_lower_leg	0.999981
1119	ENSG00000068912	ERLEC1	1.38562	0.509692	0.165863	0.00565315	0.0164271	0.0167303	0.0365806	10	14	14	A2	Skin. sun exposed lower leg (GTEx)	EpiXcan	0.991877	skin_sun_exposed_lower_leg	0.999981
1120	ENSG00000166451	CENPN	-1.38514	-0.227763	0.166009	0.0156881	0.0583925	4.01931e-06	1.32755e-05	7	11	11	A2	Skin. sun exposed lower leg (GTEx)	EpiXcan	0.991877	skin_sun_exposed_lower_leg	0.999981
1121	ENSG00000179532	DNHD1	-1.38378	-0.180888	0.166427	0.0234094	0.0103654	0.0588898	0.119166	34	39	39	A2	Skin. sun exposed lower leg (GTEx)	EpiXcan	0.991877	skin_sun_exposed_lower_leg	0.999981
1122	ENSG00000013573	DDX11	1.38342	0.0543305	0.166535	0.454143	0.761749	2.83612e-137	7.94737e-134	29	37	37	A2	Skin. sun exposed lower leg (GTEx)	EpiXcan	0.991877	skin_sun_exposed_lower_leg	0.999981
1123	ENSG00000168758	SEMA4C	-1.38326	-0.44411	0.166585	0.00616215	0.0222394	0.00483701	0.0113009	8	8	8	A2	Skin. sun exposed lower leg (GTEx)	EpiXcan	0.991877	skin_sun_exposed_lower_leg	0.999981
1124	ENSG00000197822	OCLN	1.38324	0.240212	0.166591	0.0354314	0.0445357	5.84831e-05	0.000169404	19	33	33	A2	Skin. sun exposed lower leg (GTEx)	EpiXcan	0.991877	skin_sun_exposed_lower_leg	0.999981
1125	ENSG00000166598	HSP90B1	-1.38315	-0.315403	0.166618	0.0104823	0.0302644	0.00109876	0.00275349	3	4	4	A2	Skin. sun exposed lower leg (GTEx)	EpiXcan	0.991877	skin_sun_exposed_lower_leg	0.999981
1126	ENSG00000260549	MT1L	1.38248	0.121277	0.166825	0.0814276	0.133071	1.14161e-12	6.83548e-12	33	43	43	A2	Skin. sun exposed lower leg (GTEx)	EpiXcan	0.991877	skin_sun_exposed_lower_leg	0.999981
1127	ENSG00000153214	TMEM87B	1.38221	0.0743569	0.166906	0.150239	0.160643	2.80587e-15	2.03905e-14	42	56	56	A2	Skin. sun exposed lower leg (GTEx)	EpiXcan	0.991877	skin_sun_exposed_lower_leg	0.999981
1128	ENSG00000070047	PHRF1	1.38218	0.144454	0.166915	0.0426574	0.0612358	2.64278e-06	8.91597e-06	38	42	42	A2	Skin. sun exposed lower leg (GTEx)	EpiXcan	0.991877	skin_sun_exposed_lower_leg	0.999981
1129	ENSG00000065154	OAT	-1.38163	-0.153481	0.167085	0.0289114	0.204197	1.60437e-19	1.51475e-18	55	66	66	A2	Skin. sun exposed lower leg (GTEx)	EpiXcan	0.991877	skin_sun_exposed_lower_leg	0.999981
1130	ENSG00000095485	CWF19L1	-1.38029	-0.0847197	0.167496	0.101175	0.39975	2.58299e-43	7.9018e-42	16	22	22	A2	Skin. sun exposed lower leg (GTEx)	EpiXcan	0.991877	skin_sun_exposed_lower_leg	0.999981
1131	ENSG00000124299	PEPD	1.38005	0.111945	0.16757	0.074972	0.227767	4.95498e-22	5.44504e-21	18	20	20	A2	Skin. sun exposed lower leg (GTEx)	EpiXcan	0.991877	skin_sun_exposed_lower_leg	0.999981
1132	ENSG00000260630	SNAI3-AS1	1.37955	0.072217	0.167725	0.227016	0.394112	7.27768e-44	2.28115e-42	20	25	25	A2	Skin. sun exposed lower leg (GTEx)	EpiXcan	0.991877	skin_sun_exposed_lower_leg	0.999981
1133	ENSG00000197181	PIWIL2	-1.37888	-0.129164	0.167933	0.083555	0.251971	4.09217e-26	5.57737e-25	23	29	29	A2	Skin. sun exposed lower leg (GTEx)	EpiXcan	0.991877	skin_sun_exposed_lower_leg	0.999981
1134	ENSG00000104973	MED25	-1.37869	-0.154789	0.167991	0.0488678	0.124769	8.03503e-12	4.50315e-11	5	5	5	A2	Skin. sun exposed lower leg (GTEx)	EpiXcan	0.991877	skin_sun_exposed_lower_leg	0.999981
1135	ENSG00000143882	ATP6V1C2	-1.37804	-0.374914	0.16819	0.011804	0.0125053	0.037572	0.07843	21	26	26	A2	Skin. sun exposed lower leg (GTEx)	EpiXcan	0.991877	skin_sun_exposed_lower_leg	0.999981
1136	ENSG00000175806	MSRA	-1.37624	-0.252385	0.168748	0.0212566	0.0403405	0.000171519	0.000472039	23	35	35	A2	Skin. sun exposed lower leg (GTEx)	EpiXcan	0.991877	skin_sun_exposed_lower_leg	0.999981
1137	ENSG00000172071	EIF2AK3	1.37531	0.207031	0.169037	0.0216305	0.04659	4.33059e-05	0.000127203	13	17	17	A2	Skin. sun exposed lower leg (GTEx)	EpiXcan	0.991877	skin_sun_exposed_lower_leg	0.999981
1138	ENSG00000155542	SETD9	1.37526	0.0485556	0.169052	0.298811	0.602026	1.77634e-81	2.79644e-79	28	35	35	A2	Skin. sun exposed lower leg (GTEx)	EpiXcan	0.991877	skin_sun_exposed_lower_leg	0.999981
1139	ENSG00000261366	MANEA-AS1	1.37495	0.187425	0.169146	0.0207793	0.0393394	0.000200908	0.000549146	51	59	59	A2	Skin. sun exposed lower leg (GTEx)	EpiXcan	0.991877	skin_sun_exposed_lower_leg	0.999981
1140	ENSG00000198417	MT1F	-1.37473	-0.168765	0.169216	0.0376489	0.0390733	0.000186172	0.000510461	35	45	45	A2	Skin. sun exposed lower leg (GTEx)	EpiXcan	0.991877	skin_sun_exposed_lower_leg	0.999981
1141	ENSG00000168765	GSTM4	1.37461	0.0884583	0.169253	0.152447	0.585053	4.70702e-78	6.2217e-76	15	19	19	A2	Skin. sun exposed lower leg (GTEx)	EpiXcan	0.991877	skin_sun_exposed_lower_leg	0.999981
1142	ENSG00000178149	DALRD3	-1.37445	-0.25448	0.169302	0.0113476	0.0140835	0.0266729	0.0567867	12	16	16	A2	Skin. sun exposed lower leg (GTEx)	EpiXcan	0.991877	skin_sun_exposed_lower_leg	0.999981
1143	ENSG00000187260	WDR86	1.37341	0.118104	0.169624	0.0608983	0.100624	1.15268e-09	5.30209e-09	19	21	21	A2	Skin. sun exposed lower leg (GTEx)	EpiXcan	0.991877	skin_sun_exposed_lower_leg	0.999981
1144	ENSG00000112290	WASF1	1.37245	0.196369	0.169924	0.0270757	0.0101027	0.0617853	0.124486	28	34	34	A2	Skin. sun exposed lower leg (GTEx)	EpiXcan	0.991877	skin_sun_exposed_lower_leg	0.999981
1145	ENSG00000086504	MRPL28	1.37242	0.072819	0.169932	0.193104	0.264366	1.36558e-28	2.14497e-27	15	16	16	A2	Skin. sun exposed lower leg (GTEx)	EpiXcan	0.991877	skin_sun_exposed_lower_leg	0.999981
1146	ENSG00000228998	AC091167.2	1.372	0.156253	0.170062	0.0554018	0.226383	8.91954e-22	9.66525e-21	8	13	13	A2	Skin. sun exposed lower leg (GTEx)	EpiXcan	0.991877	skin_sun_exposed_lower_leg	0.999981
1147	ENSG00000186354	C9orf47	-1.37184	-0.902555	0.170113	0.00134579	0.0143395	0.0260224	0.0554693	2	3	3	A2	Skin. sun exposed lower leg (GTEx)	EpiXcan	0.991877	skin_sun_exposed_lower_leg	0.999981
1148	ENSG00000168411	RFWD3	1.37021	0.079387	0.170621	0.113085	0.249389	2.07141e-24	2.55705e-23	27	37	37	A2	Skin. sun exposed lower leg (GTEx)	EpiXcan	0.991877	skin_sun_exposed_lower_leg	0.999981
1149	ENSG00000125450	NUP85	1.37008	0.0881267	0.170663	0.0987526	0.217421	4.03541e-21	4.21312e-20	5	7	7	A2	Skin. sun exposed lower leg (GTEx)	EpiXcan	0.991877	skin_sun_exposed_lower_leg	0.999981
1150	ENSG00000203993	ARRDC1-AS1	1.36898	0.225146	0.171006	0.0202767	0.0519342	1.40901e-05	4.38021e-05	10	16	16	A2	Skin. sun exposed lower leg (GTEx)	EpiXcan	0.991877	skin_sun_exposed_lower_leg	0.999981
1151	ENSG00000109332	UBE2D3	1.36883	0.50973	0.171054	0.00302598	0.0228932	0.00448336	0.0105185	6	8	8	A2	Skin. sun exposed lower leg (GTEx)	EpiXcan	0.991877	skin_sun_exposed_lower_leg	0.999981
1152	ENSG00000198858	R3HDM4	-1.36846	-0.281798	0.171167	0.0198192	0.0366627	0.000295335	0.000792404	16	30	30	A2	Skin. sun exposed lower leg (GTEx)	EpiXcan	0.991877	skin_sun_exposed_lower_leg	0.999981
1153	ENSG00000269958	AL049840.4	1.3683	0.120391	0.171218	0.0792018	0.187979	7.08263e-18	6.01058e-17	15	18	18	A2	Skin. sun exposed lower leg (GTEx)	EpiXcan	0.991877	skin_sun_exposed_lower_leg	0.999981
1154	ENSG00000198429	ZNF69	1.36816	0.264534	0.171263	0.0151774	0.0568564	6.40259e-06	2.06555e-05	25	34	34	A2	Skin. sun exposed lower leg (GTEx)	EpiXcan	0.991877	skin_sun_exposed_lower_leg	0.999981
1155	ENSG00000103226	NOMO3	-1.36777	-0.0877583	0.171385	0.236446	0.58574	6.84377e-78	8.79707e-76	79	105	105	A2	Skin. sun exposed lower leg (GTEx)	EpiXcan	0.991877	skin_sun_exposed_lower_leg	0.999981
1156	ENSG00000162852	CNST	1.36718	0.368495	0.171568	0.0129329	0.0404304	0.000117398	0.000329104	12	16	16	A2	Skin. sun exposed lower leg (GTEx)	EpiXcan	0.991877	skin_sun_exposed_lower_leg	0.999981
1157	ENSG00000142089	IFITM3	1.36706	0.402868	0.171607	0.00720243	0.0268769	0.00195688	0.00478162	3	3	3	A2	Skin. sun exposed lower leg (GTEx)	EpiXcan	0.991877	skin_sun_exposed_lower_leg	0.999981
1158	ENSG00000120658	ENOX1	-1.36662	-0.496039	0.171743	0.00506763	0.0110429	0.0492305	0.101154	4	4	4	A2	Skin. sun exposed lower leg (GTEx)	EpiXcan	0.991877	skin_sun_exposed_lower_leg	0.999981
1159	ENSG00000150510	FAM124A	1.36551	0.229955	0.172094	0.0153326	0.0623429	2.47504e-06	8.37627e-06	10	10	10	A2	Skin. sun exposed lower leg (GTEx)	EpiXcan	0.991877	skin_sun_exposed_lower_leg	0.999981
1160	ENSG00000164066	INTU	1.36478	0.215504	0.172323	0.0165029	0.0451328	6.64349e-05	0.00019133	9	11	11	A2	Skin. sun exposed lower leg (GTEx)	EpiXcan	0.991877	skin_sun_exposed_lower_leg	0.999981
1161	ENSG00000111581	NUP107	1.36435	0.0525957	0.172457	0.270496	0.375648	1.97286e-40	5.36733e-39	54	62	62	A2	Skin. sun exposed lower leg (GTEx)	EpiXcan	0.991877	skin_sun_exposed_lower_leg	0.999981
1162	ENSG00000119965	C10orf88	-1.364	-0.160581	0.172569	0.0306391	0.0549963	8.3246e-06	2.64841e-05	15	15	15	A2	Skin. sun exposed lower leg (GTEx)	EpiXcan	0.991877	skin_sun_exposed_lower_leg	0.999981
1163	ENSG00000196981	WDR5B	-1.36295	-0.0782799	0.172897	0.112043	0.304963	7.4259e-31	1.29248e-29	44	59	59	A2	Skin. sun exposed lower leg (GTEx)	EpiXcan	0.991877	skin_sun_exposed_lower_leg	0.999981
1164	ENSG00000137267	TUBB2A	1.36282	0.246785	0.172938	0.0115709	0.100711	1.13372e-09	5.22347e-09	6	11	11	A2	Skin. sun exposed lower leg (GTEx)	EpiXcan	0.991877	skin_sun_exposed_lower_leg	0.999981
1165	ENSG00000010030	ETV7	-1.36219	-0.115476	0.173137	0.0682448	0.133165	1.19158e-12	7.11644e-12	16	16	16	A2	Skin. sun exposed lower leg (GTEx)	EpiXcan	0.991877	skin_sun_exposed_lower_leg	0.999981
1166	ENSG00000087008	ACOX3	1.36192	0.190837	0.173224	0.0218065	0.0509359	1.81152e-05	5.56607e-05	16	20	20	A2	Skin. sun exposed lower leg (GTEx)	EpiXcan	0.991877	skin_sun_exposed_lower_leg	0.999981
1167	ENSG00000160588	MPZL3	-1.36081	-0.118788	0.173573	0.0487421	0.122946	1.05142e-11	5.81351e-11	12	15	15	A2	Skin. sun exposed lower leg (GTEx)	EpiXcan	0.991877	skin_sun_exposed_lower_leg	0.999981
1168	ENSG00000177542	SLC25A22	-1.36032	-0.453058	0.173729	0.00551345	0.0303377	0.000938623	0.00237383	4	5	5	A2	Skin. sun exposed lower leg (GTEx)	EpiXcan	0.991877	skin_sun_exposed_lower_leg	0.999981
1169	ENSG00000140463	BBS4	-1.36011	-0.335677	0.173796	0.00996221	0.0258438	0.00248749	0.00600486	6	7	7	A2	Skin. sun exposed lower leg (GTEx)	EpiXcan	0.991877	skin_sun_exposed_lower_leg	0.999981
1170	ENSG00000103264	FBXO31	1.35932	0.130483	0.174046	0.0739238	0.203399	1.34991e-19	1.28227e-18	15	20	20	A2	Skin. sun exposed lower leg (GTEx)	EpiXcan	0.991877	skin_sun_exposed_lower_leg	0.999981
1171	ENSG00000124006	OBSL1	-1.35919	-0.700484	0.174086	0.00118663	0.022877	0.00491395	0.0114539	5	7	7	A2	Skin. sun exposed lower leg (GTEx)	EpiXcan	0.991877	skin_sun_exposed_lower_leg	0.999981
1172	ENSG00000137103	TMEM8B	-1.35889	-0.10578	0.174182	0.0678733	0.153616	9.02593e-15	6.3517e-14	6	7	7	A2	Skin. sun exposed lower leg (GTEx)	EpiXcan	0.991877	skin_sun_exposed_lower_leg	0.999981
1173	ENSG00000130165	ELOF1	-1.35876	-0.226192	0.174222	0.0205618	0.0300284	0.00116957	0.00291915	21	25	25	A2	Skin. sun exposed lower leg (GTEx)	EpiXcan	0.991877	skin_sun_exposed_lower_leg	0.999981
1174	ENSG00000198680	TUSC1	-1.35858	-0.244571	0.174281	0.010259	0.0651139	1.24627e-06	4.3534e-06	4	5	5	A2	Skin. sun exposed lower leg (GTEx)	EpiXcan	0.991877	skin_sun_exposed_lower_leg	0.999981
1175	ENSG00000198729	PPP1R14C	-1.35851	-0.0993044	0.174301	0.1021	0.187875	1.57225e-18	1.39865e-17	40	46	46	A2	Skin. sun exposed lower leg (GTEx)	EpiXcan	0.991877	skin_sun_exposed_lower_leg	0.999981
1176	ENSG00000174780	SRP72	1.35829	0.179946	0.174371	0.0209804	0.0723693	3.09805e-07	1.14589e-06	16	18	18	A2	Skin. sun exposed lower leg (GTEx)	EpiXcan	0.991877	skin_sun_exposed_lower_leg	0.999981
1177	ENSG00000261584	AL513548.1	1.35825	0.0443162	0.174385	0.434245	0.656707	1.25715e-98	4.19378e-96	48	62	62	A2	Skin. sun exposed lower leg (GTEx)	EpiXcan	0.991877	skin_sun_exposed_lower_leg	0.999981
1178	ENSG00000166912	MTMR10	1.35763	0.150827	0.17458	0.0430662	0.0916609	3.60289e-09	1.58842e-08	24	30	30	A2	Skin. sun exposed lower leg (GTEx)	EpiXcan	0.991877	skin_sun_exposed_lower_leg	0.999981
1179	ENSG00000174953	DHX36	1.35752	0.227637	0.174617	0.0325539	0.0277563	0.00174517	0.00428825	36	43	43	A2	Skin. sun exposed lower leg (GTEx)	EpiXcan	0.991877	skin_sun_exposed_lower_leg	0.999981
1180	ENSG00000242259	C22orf39	-1.35736	-0.169385	0.174667	0.0464594	0.0200945	0.00757078	0.0172957	30	34	34	A2	Skin. sun exposed lower leg (GTEx)	EpiXcan	0.991877	skin_sun_exposed_lower_leg	0.999981
1181	ENSG00000235217	TSPY26P	-1.35727	-0.584678	0.174694	0.00413593	0.0389337	0.000205406	0.000560676	4	8	8	A2	Skin. sun exposed lower leg (GTEx)	EpiXcan	0.991877	skin_sun_exposed_lower_leg	0.999981
1182	ENSG00000169592	INO80E	1.35593	0.118139	0.175121	0.0600623	0.157834	5.40754e-15	3.86556e-14	16	21	21	A2	Skin. sun exposed lower leg (GTEx)	EpiXcan	0.991877	skin_sun_exposed_lower_leg	0.999981
1183	ENSG00000151693	ASAP2	1.35568	0.124487	0.175202	0.0590704	0.140753	2.35205e-13	1.48914e-12	34	41	41	A2	Skin. sun exposed lower leg (GTEx)	EpiXcan	0.991877	skin_sun_exposed_lower_leg	0.999981
1184	ENSG00000135469	COQ10A	-1.35562	-0.245631	0.175219	0.0121837	0.0116777	0.0453761	0.0937291	13	16	16	A2	Skin. sun exposed lower leg (GTEx)	EpiXcan	0.991877	skin_sun_exposed_lower_leg	0.999981
1185	ENSG00000137441	FGFBP2	-1.35533	-0.0848371	0.175313	0.0989604	0.240255	1.21212e-23	1.43801e-22	17	22	22	A2	Skin. sun exposed lower leg (GTEx)	EpiXcan	0.991877	skin_sun_exposed_lower_leg	0.999981
1186	ENSG00000270055	AC127502.2	-1.35422	-0.0583431	0.175668	0.320033	0.32691	2.35768e-33	4.62654e-32	75	86	86	A2	Skin. sun exposed lower leg (GTEx)	EpiXcan	0.991877	skin_sun_exposed_lower_leg	0.999981
1187	ENSG00000148225	WDR31	1.35407	0.170923	0.175713	0.0374821	0.0449226	6.31605e-05	0.000182237	22	26	26	A2	Skin. sun exposed lower leg (GTEx)	EpiXcan	0.991877	skin_sun_exposed_lower_leg	0.999981
1188	ENSG00000119328	FAM206A	1.35388	0.171443	0.175774	0.0254327	0.0473385	3.07156e-05	9.19173e-05	10	12	12	A2	Skin. sun exposed lower leg (GTEx)	EpiXcan	0.991877	skin_sun_exposed_lower_leg	0.999981
1189	ENSG00000082213	C5orf22	-1.35342	-0.138947	0.175922	0.0382249	0.0795009	5.79642e-08	2.29093e-07	17	19	19	A2	Skin. sun exposed lower leg (GTEx)	EpiXcan	0.991877	skin_sun_exposed_lower_leg	0.999981
1190	ENSG00000197696	NMB	1.35208	0.0606796	0.176349	0.194282	0.0784391	9.50846e-08	3.68937e-07	89	107	107	A2	Skin. sun exposed lower leg (GTEx)	EpiXcan	0.991877	skin_sun_exposed_lower_leg	0.999981
1191	ENSG00000171603	CLSTN1	-1.35207	-0.176775	0.176354	0.0458258	0.0361662	0.000303886	0.000814567	41	54	54	A2	Skin. sun exposed lower leg (GTEx)	EpiXcan	0.991877	skin_sun_exposed_lower_leg	0.999981
1192	ENSG00000273486	AC096992.2	-1.35166	-0.236291	0.176485	0.0157109	0.0145434	0.0242907	0.0520234	8	8	8	A2	Skin. sun exposed lower leg (GTEx)	EpiXcan	0.991877	skin_sun_exposed_lower_leg	0.999981
1193	ENSG00000136240	KDELR2	1.35129	0.272941	0.176602	0.0170847	0.0253573	0.00296686	0.00711427	17	18	18	A2	Skin. sun exposed lower leg (GTEx)	EpiXcan	0.991877	skin_sun_exposed_lower_leg	0.999981
1194	ENSG00000135749	PCNX2	1.35084	0.11383	0.176748	0.0854933	0.136793	4.58386e-13	2.83426e-12	44	58	58	A2	Skin. sun exposed lower leg (GTEx)	EpiXcan	0.991877	skin_sun_exposed_lower_leg	0.999981
1195	ENSG00000021574	SPAST	1.35083	0.291067	0.176751	0.0133393	0.0117626	0.042951	0.0890479	13	17	17	A2	Skin. sun exposed lower leg (GTEx)	EpiXcan	0.991877	skin_sun_exposed_lower_leg	0.999981
1196	ENSG00000151327	FAM177A1	-1.35078	-0.0769305	0.176765	0.117298	0.196243	7.1711e-19	6.51162e-18	43	52	52	A2	Skin. sun exposed lower leg (GTEx)	EpiXcan	0.991877	skin_sun_exposed_lower_leg	0.999981
1197	ENSG00000168653	NDUFS5	-1.34942	-0.0380239	0.177203	0.596784	0.656026	9.78618e-97	2.98074e-94	79	99	99	A2	Skin. sun exposed lower leg (GTEx)	EpiXcan	0.991877	skin_sun_exposed_lower_leg	0.999981
1198	ENSG00000138166	DUSP5	1.34788	0.334202	0.177697	0.00686324	0.0110398	0.0513141	0.105055	11	13	13	A2	Skin. sun exposed lower leg (GTEx)	EpiXcan	0.991877	skin_sun_exposed_lower_leg	0.999981
1199	ENSG00000162849	KIF26B	1.34778	0.395228	0.177728	0.0116309	0.0146953	0.0235144	0.0504146	13	17	17	A2	Skin. sun exposed lower leg (GTEx)	EpiXcan	0.991877	skin_sun_exposed_lower_leg	0.999981
1200	ENSG00000186532	SMYD4	-1.34775	-0.153115	0.177739	0.0347504	0.137334	1.10385e-13	7.19017e-13	28	36	36	A2	Skin. sun exposed lower leg (GTEx)	EpiXcan	0.991877	skin_sun_exposed_lower_leg	0.999981
1201	ENSG00000112874	NUDT12	1.34758	0.0901462	0.177793	0.15578	0.352243	1.23671e-37	2.93687e-36	14	21	21	A2	Skin. sun exposed lower leg (GTEx)	EpiXcan	0.991877	skin_sun_exposed_lower_leg	0.999981
1202	ENSG00000260948	AL390195.2	1.34756	0.10732	0.177799	0.0645993	0.13788	5.6599e-13	3.46898e-12	15	19	19	A2	Skin. sun exposed lower leg (GTEx)	EpiXcan	0.991877	skin_sun_exposed_lower_leg	0.999981
1203	ENSG00000163913	IFT122	1.34727	0.192304	0.177894	0.0241244	0.0401965	0.000110898	0.000311632	7	9	9	A2	Skin. sun exposed lower leg (GTEx)	EpiXcan	0.991877	skin_sun_exposed_lower_leg	0.999981
1204	ENSG00000167720	SRR	1.34706	0.075961	0.177962	0.15755	0.357218	4.12907e-38	1.00788e-36	22	28	28	A2	Skin. sun exposed lower leg (GTEx)	EpiXcan	0.991877	skin_sun_exposed_lower_leg	0.999981
1205	ENSG00000099282	TSPAN15	-1.34678	-0.0724567	0.178051	0.124318	0.197866	5.5306e-19	5.05277e-18	10	14	14	A2	Skin. sun exposed lower leg (GTEx)	EpiXcan	0.991877	skin_sun_exposed_lower_leg	0.999981
1206	ENSG00000180357	ZNF609	-1.34618	-0.230792	0.178244	0.0204389	0.0143407	0.021974	0.0472713	7	7	7	A2	Skin. sun exposed lower leg (GTEx)	EpiXcan	0.991877	skin_sun_exposed_lower_leg	0.999981
1207	ENSG00000119392	GLE1	-1.34594	-0.121586	0.178322	0.110509	0.20726	2.59711e-20	2.58072e-19	8	8	8	A2	Skin. sun exposed lower leg (GTEx)	EpiXcan	0.991877	skin_sun_exposed_lower_leg	0.999981
1208	ENSG00000154370	TRIM11	1.3457	0.73156	0.1784	0.000771846	0.0101722	0.0585547	0.118556	1	2	2	A2	Skin. sun exposed lower leg (GTEx)	EpiXcan	0.991877	skin_sun_exposed_lower_leg	0.999981
1209	ENSG00000134285	FKBP11	1.34549	0.59006	0.178467	0.00333146	0.0646038	9.93502e-07	3.501e-06	19	27	27	A2	Skin. sun exposed lower leg (GTEx)	EpiXcan	0.991877	skin_sun_exposed_lower_leg	0.999981
1210	ENSG00000166145	SPINT1	-1.34448	-0.31656	0.178793	0.0114768	0.0226854	0.00421098	0.00991098	15	16	16	A2	Skin. sun exposed lower leg (GTEx)	EpiXcan	0.991877	skin_sun_exposed_lower_leg	0.999981
1211	ENSG00000135437	RDH5	1.34296	0.11824	0.179283	0.0696918	0.324066	4.0163e-33	7.78318e-32	28	35	35	A2	Skin. sun exposed lower leg (GTEx)	EpiXcan	0.991877	skin_sun_exposed_lower_leg	0.999981
1212	ENSG00000120805	ARL1	-1.34291	-0.0925919	0.179302	0.0989836	0.183458	4.40056e-18	3.78724e-17	8	8	8	A2	Skin. sun exposed lower leg (GTEx)	EpiXcan	0.991877	skin_sun_exposed_lower_leg	0.999981
1213	ENSG00000116213	WRAP73	-1.34199	-0.200712	0.179598	0.033282	0.376493	1.52389e-40	4.17016e-39	19	25	25	A2	Skin. sun exposed lower leg (GTEx)	EpiXcan	0.991877	skin_sun_exposed_lower_leg	0.999981
1214	ENSG00000055208	TAB2	-1.34148	-0.208318	0.179764	0.0168824	0.037521	0.000255605	0.000689835	5	6	6	A2	Skin. sun exposed lower leg (GTEx)	EpiXcan	0.991877	skin_sun_exposed_lower_leg	0.999981
1215	ENSG00000166923	GREM1	-1.34081	-0.169241	0.179982	0.0435514	0.0276886	0.00186877	0.0045759	48	59	59	A2	Skin. sun exposed lower leg (GTEx)	EpiXcan	0.991877	skin_sun_exposed_lower_leg	0.999981
1216	ENSG00000205085	FAM71F2	1.34057	0.100942	0.180059	0.0885142	0.108327	2.26892e-10	1.12055e-09	53	61	61	A2	Skin. sun exposed lower leg (GTEx)	EpiXcan	0.991877	skin_sun_exposed_lower_leg	0.999981
1217	ENSG00000182952	HMGN4	1.34052	0.283604	0.180077	0.0118195	0.0461346	4.91384e-05	0.000143343	11	16	16	A2	Skin. sun exposed lower leg (GTEx)	EpiXcan	0.991877	skin_sun_exposed_lower_leg	0.999981
1218	ENSG00000143674	MAP3K21	-1.34051	-0.0578117	0.180078	0.204402	0.468474	4.09099e-54	1.89171e-52	27	36	36	A2	Skin. sun exposed lower leg (GTEx)	EpiXcan	0.991877	skin_sun_exposed_lower_leg	0.999981
1219	ENSG00000163875	MEAF6	-1.34044	-0.10723	0.180103	0.0693459	0.152783	1.20029e-14	8.40022e-14	21	26	26	A2	Skin. sun exposed lower leg (GTEx)	EpiXcan	0.991877	skin_sun_exposed_lower_leg	0.999981
1220	ENSG00000105793	GTPBP10	-1.33853	-0.0753622	0.180725	0.104748	0.236687	6.00311e-23	6.92259e-22	31	39	39	A2	Skin. sun exposed lower leg (GTEx)	EpiXcan	0.991877	skin_sun_exposed_lower_leg	0.999981
1221	ENSG00000168769	TET2	1.33799	0.0929352	0.1809	0.0342514	0.0645025	1.31449e-06	4.578e-06	17	21	21	A2	Skin. sun exposed lower leg (GTEx)	EpiXcan	0.991877	skin_sun_exposed_lower_leg	0.999981
1222	ENSG00000176928	GCNT4	-1.33764	-0.141736	0.181012	0.0365793	0.053912	1.0339e-05	3.25748e-05	14	17	17	A2	Skin. sun exposed lower leg (GTEx)	EpiXcan	0.991877	skin_sun_exposed_lower_leg	0.999981
1223	ENSG00000121454	LHX4	1.33725	0.101881	0.181142	0.0657201	0.141174	2.84723e-13	1.7881e-12	12	14	14	A2	Skin. sun exposed lower leg (GTEx)	EpiXcan	0.991877	skin_sun_exposed_lower_leg	0.999981
1224	ENSG00000162775	RBM15	-1.33714	-0.288301	0.181177	0.0314163	0.059489	4.17003e-06	1.37441e-05	13	13	13	A2	Skin. sun exposed lower leg (GTEx)	EpiXcan	0.991877	skin_sun_exposed_lower_leg	0.999981
1225	ENSG00000129472	RAB2B	-1.33647	-0.190428	0.181394	0.0413712	0.15159	2.15113e-14	1.47454e-13	20	27	27	A2	Skin. sun exposed lower leg (GTEx)	EpiXcan	0.991877	skin_sun_exposed_lower_leg	0.999981
1226	ENSG00000164114	MAP9	1.33645	0.273373	0.181402	0.0119264	0.0621094	2.36201e-06	8.02867e-06	17	24	24	A2	Skin. sun exposed lower leg (GTEx)	EpiXcan	0.991877	skin_sun_exposed_lower_leg	0.999981
1227	ENSG00000141497	ZMYND15	1.33607	0.24673	0.181526	0.0212355	0.0300348	0.00115056	0.00287354	13	21	21	A2	Skin. sun exposed lower leg (GTEx)	EpiXcan	0.991877	skin_sun_exposed_lower_leg	0.999981
1228	ENSG00000138614	INTS14	1.33564	0.440231	0.181666	0.0053933	0.0138162	0.0281822	0.0597912	8	11	11	A2	Skin. sun exposed lower leg (GTEx)	EpiXcan	0.991877	skin_sun_exposed_lower_leg	0.999981
1229	ENSG00000054219	LY75	-1.33525	-0.0524171	0.181793	0.277322	0.452705	2.75468e-51	1.15904e-49	15	20	20	A2	Skin. sun exposed lower leg (GTEx)	EpiXcan	0.991877	skin_sun_exposed_lower_leg	0.999981
1230	ENSG00000099785	MARCH2	-1.33519	-0.0568889	0.181815	0.270546	0.407254	3.1845e-44	1.02101e-42	13	18	18	A2	Skin. sun exposed lower leg (GTEx)	EpiXcan	0.991877	skin_sun_exposed_lower_leg	0.999981
1231	ENSG00000143207	RFWD2	1.33486	0.169002	0.181922	0.0303953	0.0697891	5.65635e-07	2.04308e-06	15	18	18	A2	Skin. sun exposed lower leg (GTEx)	EpiXcan	0.991877	skin_sun_exposed_lower_leg	0.999981
1232	ENSG00000272091	RP4-758J24.5	-1.33246	-0.0754513	0.182709	0.175278	0.302899	1.2562e-30	2.16224e-29	33	36	36	A2	Skin. sun exposed lower leg (GTEx)	EpiXcan	0.991877	skin_sun_exposed_lower_leg	0.999981
1233	ENSG00000155660	PDIA4	1.33078	0.262788	0.183262	0.0165646	0.208164	1.7464e-20	1.7553e-19	3	6	6	A2	Skin. sun exposed lower leg (GTEx)	EpiXcan	0.991877	skin_sun_exposed_lower_leg	0.999981
1234	ENSG00000115756	HPCAL1	1.3307	0.36586	0.183288	0.00946214	0.0279239	0.00184381	0.00451953	7	11	11	A2	Skin. sun exposed lower leg (GTEx)	EpiXcan	0.991877	skin_sun_exposed_lower_leg	0.999981
1235	ENSG00000273237	AC004520.1	1.33016	0.795238	0.183467	0.00143183	0.0209048	0.00680016	0.0156269	5	10	10	A2	Skin. sun exposed lower leg (GTEx)	EpiXcan	0.991877	skin_sun_exposed_lower_leg	0.999981
1236	ENSG00000155380	SLC16A1	-1.33011	-0.403343	0.183482	0.00657845	0.0570746	5.30592e-06	1.72846e-05	6	8	8	A2	Skin. sun exposed lower leg (GTEx)	EpiXcan	0.991877	skin_sun_exposed_lower_leg	0.999981
1237	ENSG00000138231	DBR1	-1.32977	-0.47566	0.183595	0.00346333	0.0501284	2.17731e-05	6.62603e-05	10	15	15	A2	Skin. sun exposed lower leg (GTEx)	EpiXcan	0.991877	skin_sun_exposed_lower_leg	0.999981
1238	ENSG00000106263	EIF3B	1.32945	0.0868886	0.1837	0.0960902	0.158004	4.88329e-15	3.51051e-14	18	22	22	A2	Skin. sun exposed lower leg (GTEx)	EpiXcan	0.991877	skin_sun_exposed_lower_leg	0.999981
1239	ENSG00000163527	STT3B	-1.32836	-0.160513	0.184058	0.0420775	0.0106479	0.0525954	0.107391	40	44	44	A2	Skin. sun exposed lower leg (GTEx)	EpiXcan	0.991877	skin_sun_exposed_lower_leg	0.999981
1240	ENSG00000177700	POLR2L	1.32718	0.210619	0.18445	0.019803	0.0584076	3.79175e-06	1.25534e-05	18	23	23	A2	Skin. sun exposed lower leg (GTEx)	EpiXcan	0.991877	skin_sun_exposed_lower_leg	0.999981
1241	ENSG00000159086	PAXBP1	-1.32584	-0.0864639	0.184892	0.123182	0.187137	3.81696e-18	3.29713e-17	39	44	44	A2	Skin. sun exposed lower leg (GTEx)	EpiXcan	0.991877	skin_sun_exposed_lower_leg	0.999981
1242	ENSG00000126524	SBDS	1.32521	5.53156	0.1851	3.40584e-05	0.0134488	0.0300597	0.0635051	1	2	2	A2	Skin. sun exposed lower leg (GTEx)	EpiXcan	0.991877	skin_sun_exposed_lower_leg	0.999981
1243	ENSG00000183020	AP2A2	-1.32501	-0.335127	0.185168	0.00912375	0.0375124	0.000278424	0.000748896	7	8	8	A2	Skin. sun exposed lower leg (GTEx)	EpiXcan	0.991877	skin_sun_exposed_lower_leg	0.999981
1244	ENSG00000140577	CRTC3	-1.32483	-0.141213	0.185227	0.0358576	0.0865114	1.94801e-08	8.06552e-08	20	24	24	A2	Skin. sun exposed lower leg (GTEx)	EpiXcan	0.991877	skin_sun_exposed_lower_leg	0.999981
1245	ENSG00000116221	MRPL37	1.32426	0.238585	0.185417	0.0207339	0.0352417	0.000400867	0.00105873	8	8	8	A2	Skin. sun exposed lower leg (GTEx)	EpiXcan	0.991877	skin_sun_exposed_lower_leg	0.999981
1246	ENSG00000198198	SZT2	1.32414	0.227427	0.185457	0.0217871	0.0578431	5.44188e-06	1.7707e-05	22	27	27	A2	Skin. sun exposed lower leg (GTEx)	EpiXcan	0.991877	skin_sun_exposed_lower_leg	0.999981
1247	ENSG00000135211	TMEM60	-1.32364	-0.0837045	0.185624	0.131701	0.169358	5.45497e-16	4.14702e-15	52	60	60	A2	Skin. sun exposed lower leg (GTEx)	EpiXcan	0.991877	skin_sun_exposed_lower_leg	0.999981
1248	ENSG00000198874	TYW1	-1.32357	-0.0531482	0.185645	0.308054	0.382574	2.52193e-42	7.48618e-41	27	30	30	A2	Skin. sun exposed lower leg (GTEx)	EpiXcan	0.991877	skin_sun_exposed_lower_leg	0.999981
1249	ENSG00000126456	IRF3	1.32319	0.362316	0.185772	0.0228497	0.10187	1.00243e-09	4.63531e-09	23	34	34	A2	Skin. sun exposed lower leg (GTEx)	EpiXcan	0.991877	skin_sun_exposed_lower_leg	0.999981
1250	ENSG00000117984	CTSD	-1.32289	-0.150369	0.185872	0.014776	0.0251387	0.00300964	0.00721191	12	16	16	A2	Skin. sun exposed lower leg (GTEx)	EpiXcan	0.991877	skin_sun_exposed_lower_leg	0.999981
1251	ENSG00000187514	PTMA	1.32164	0.223748	0.186287	0.0179181	0.0167059	0.0161844	0.0354477	21	26	26	A2	Skin. sun exposed lower leg (GTEx)	EpiXcan	0.991877	skin_sun_exposed_lower_leg	0.999981
1252	ENSG00000171798	KNDC1	-1.32137	-0.0793085	0.186377	0.151588	0.225853	4.3441e-22	4.78124e-21	32	37	37	A2	Skin. sun exposed lower leg (GTEx)	EpiXcan	0.991877	skin_sun_exposed_lower_leg	0.999981
1253	ENSG00000197121	PGAP1	-1.32098	-0.15176	0.186508	0.0519568	0.0766749	2.58035e-08	1.05526e-07	5	7	7	A2	Skin. sun exposed lower leg (GTEx)	EpiXcan	0.991877	skin_sun_exposed_lower_leg	0.999981
1254	ENSG00000128294	TPST2	1.32086	0.222018	0.186548	0.021412	0.123517	1.02392e-11	5.67039e-11	36	45	45	A2	Skin. sun exposed lower leg (GTEx)	EpiXcan	0.991877	skin_sun_exposed_lower_leg	0.999981
1255	ENSG00000160256	FAM207A	-1.32082	-0.12872	0.186561	0.0354983	0.114581	4.01306e-11	2.10667e-10	18	21	21	A2	Skin. sun exposed lower leg (GTEx)	EpiXcan	0.991877	skin_sun_exposed_lower_leg	0.999981
1256	ENSG00000099800	TIMM13	1.32078	0.109184	0.186576	0.0739844	0.273517	4.52736e-27	6.49261e-26	12	18	18	A2	Skin. sun exposed lower leg (GTEx)	EpiXcan	0.991877	skin_sun_exposed_lower_leg	0.999981
1257	ENSG00000115419	GLS	1.32074	0.341136	0.186587	0.00920959	0.0136778	0.0272605	0.0579761	12	16	16	A2	Skin. sun exposed lower leg (GTEx)	EpiXcan	0.991877	skin_sun_exposed_lower_leg	0.999981
1258	ENSG00000069943	PIGB	-1.32065	-0.131358	0.186619	0.0652455	0.0897167	1.05845e-08	4.49256e-08	41	49	49	A2	Skin. sun exposed lower leg (GTEx)	EpiXcan	0.991877	skin_sun_exposed_lower_leg	0.999981
1259	ENSG00000167676	PLIN4	1.32016	0.272959	0.186782	0.0204561	0.020935	0.00652238	0.0150206	19	25	25	A2	Skin. sun exposed lower leg (GTEx)	EpiXcan	0.991877	skin_sun_exposed_lower_leg	0.999981
1260	ENSG00000150712	MTMR12	-1.31953	-0.121823	0.186991	0.0760127	0.290318	1.07261e-29	1.79764e-28	17	27	27	A2	Skin. sun exposed lower leg (GTEx)	EpiXcan	0.991877	skin_sun_exposed_lower_leg	0.999981
1261	ENSG00000205978	NYNRIN	1.31905	0.149763	0.187151	0.0653968	0.15471	1.66141e-14	1.15124e-13	11	11	11	A2	Skin. sun exposed lower leg (GTEx)	EpiXcan	0.991877	skin_sun_exposed_lower_leg	0.999981
1262	ENSG00000155893	PXYLP1	-1.31848	-0.106043	0.187343	0.0705063	0.139532	3.06312e-13	1.9151e-12	9	9	9	A2	Skin. sun exposed lower leg (GTEx)	EpiXcan	0.991877	skin_sun_exposed_lower_leg	0.999981
1263	ENSG00000115073	ACTR1B	1.31814	0.132728	0.187457	0.103036	0.163967	1.65248e-15	1.21986e-14	14	20	20	A2	Skin. sun exposed lower leg (GTEx)	EpiXcan	0.991877	skin_sun_exposed_lower_leg	0.999981
1264	ENSG00000183207	RUVBL2	1.31766	0.198799	0.187618	0.0287754	0.043493	8.11672e-05	0.000231138	15	19	19	A2	Skin. sun exposed lower leg (GTEx)	EpiXcan	0.991877	skin_sun_exposed_lower_leg	0.999981
1265	ENSG00000157637	SLC38A10	-1.31749	-0.0688197	0.187675	0.145896	0.28948	6.40227e-29	1.03106e-27	10	14	14	A2	Skin. sun exposed lower leg (GTEx)	EpiXcan	0.991877	skin_sun_exposed_lower_leg	0.999981
1266	ENSG00000212694	LINC01089	1.3169	0.0681248	0.187871	0.180496	0.386595	6.88561e-42	2.02252e-40	38	46	46	A2	Skin. sun exposed lower leg (GTEx)	EpiXcan	0.991877	skin_sun_exposed_lower_leg	0.999981
1267	ENSG00000149806	FAU	-1.31638	-0.32201	0.188045	0.00657249	0.0320786	0.000618262	0.00159618	4	5	5	A2	Skin. sun exposed lower leg (GTEx)	EpiXcan	0.991877	skin_sun_exposed_lower_leg	0.999981
1268	ENSG00000162433	AK4	1.31541	0.0762277	0.188371	0.195286	0.384783	4.66038e-41	1.30073e-39	6	11	11	A2	Skin. sun exposed lower leg (GTEx)	EpiXcan	0.991877	skin_sun_exposed_lower_leg	0.999981
1269	ENSG00000154265	ABCA5	1.31443	0.242938	0.188701	0.0133574	0.0466435	4.68398e-05	0.000137037	10	13	13	A2	Skin. sun exposed lower leg (GTEx)	EpiXcan	0.991877	skin_sun_exposed_lower_leg	0.999981
1270	ENSG00000088205	DDX18	-1.31303	-0.125416	0.189172	0.0703863	0.086797	1.97936e-08	8.18077e-08	84	103	103	A2	Skin. sun exposed lower leg (GTEx)	EpiXcan	0.991877	skin_sun_exposed_lower_leg	0.999981
1271	ENSG00000099956	SMARCB1	1.31301	0.104897	0.189179	0.100681	0.19699	1.28377e-18	1.14639e-17	49	63	63	A2	Skin. sun exposed lower leg (GTEx)	EpiXcan	0.991877	skin_sun_exposed_lower_leg	0.999981
1272	ENSG00000137285	TUBB2B	-1.31243	-0.0781617	0.189375	0.113286	0.434673	2.47645e-49	9.66506e-48	6	9	9	A2	Skin. sun exposed lower leg (GTEx)	EpiXcan	0.991877	skin_sun_exposed_lower_leg	0.999981
1273	ENSG00000250251	PKD1P6	-1.31166	-0.133579	0.189634	0.0609442	0.0411909	0.000121428	0.000339451	38	48	48	A2	Skin. sun exposed lower leg (GTEx)	EpiXcan	0.991877	skin_sun_exposed_lower_leg	0.999981
1274	ENSG00000181315	ZNF322	-1.31132	-0.265436	0.189751	0.0158967	0.0614179	2.69726e-06	9.08882e-06	7	10	10	A2	Skin. sun exposed lower leg (GTEx)	EpiXcan	0.991877	skin_sun_exposed_lower_leg	0.999981
1275	ENSG00000137809	ITGA11	-1.31126	-0.135582	0.18977	0.0614304	0.110016	1.48576e-10	7.44794e-10	7	7	7	A2	Skin. sun exposed lower leg (GTEx)	EpiXcan	0.991877	skin_sun_exposed_lower_leg	0.999981
1276	ENSG00000165895	ARHGAP42	1.31078	0.270863	0.189932	0.014961	0.054144	8.60494e-06	2.7315e-05	9	11	11	A2	Skin. sun exposed lower leg (GTEx)	EpiXcan	0.991877	skin_sun_exposed_lower_leg	0.999981
1277	ENSG00000106003	LFNG	1.31072	0.42933	0.189953	0.0061688	0.0562463	7.98494e-06	2.54832e-05	5	7	7	A2	Skin. sun exposed lower leg (GTEx)	EpiXcan	0.991877	skin_sun_exposed_lower_leg	0.999981
1278	ENSG00000128789	PSMG2	-1.31053	-0.143675	0.190018	0.0395279	0.0961496	1.97337e-09	8.88462e-09	24	30	30	A2	Skin. sun exposed lower leg (GTEx)	EpiXcan	0.991877	skin_sun_exposed_lower_leg	0.999981
1279	ENSG00000089351	GRAMD1A	-1.3097	-0.696924	0.190297	0.00224207	0.0128535	0.0329764	0.0693118	7	10	10	A2	Skin. sun exposed lower leg (GTEx)	EpiXcan	0.991877	skin_sun_exposed_lower_leg	0.999981
1280	ENSG00000137877	SPTBN5	1.30949	0.0805719	0.19037	0.0978599	0.164178	2.33329e-16	1.80917e-15	14	18	18	A2	Skin. sun exposed lower leg (GTEx)	EpiXcan	0.991877	skin_sun_exposed_lower_leg	0.999981
1281	ENSG00000164989	CCDC171	1.30911	0.0906624	0.190496	0.0719234	0.146948	6.50672e-14	4.30433e-13	17	21	21	A2	Skin. sun exposed lower leg (GTEx)	EpiXcan	0.991877	skin_sun_exposed_lower_leg	0.999981
1282	ENSG00000110628	SLC22A18	-1.30903	-0.322229	0.190524	0.0129016	0.0290062	0.0013675	0.00339295	19	22	22	A2	Skin. sun exposed lower leg (GTEx)	EpiXcan	0.991877	skin_sun_exposed_lower_leg	0.999981
1283	ENSG00000093217	XYLB	-1.30896	-0.233201	0.190546	0.0114467	0.0496133	2.32105e-05	7.04512e-05	4	4	4	A2	Skin. sun exposed lower leg (GTEx)	EpiXcan	0.991877	skin_sun_exposed_lower_leg	0.999981
1284	ENSG00000115841	RMDN2	-1.30893	-0.119549	0.190559	0.078735	0.212574	1.40261e-20	1.41994e-19	19	28	28	A2	Skin. sun exposed lower leg (GTEx)	EpiXcan	0.991877	skin_sun_exposed_lower_leg	0.999981
1285	ENSG00000083845	RPS5	1.30885	0.167248	0.190586	0.0264558	0.125647	8.22099e-12	4.59451e-11	14	19	19	A2	Skin. sun exposed lower leg (GTEx)	EpiXcan	0.991877	skin_sun_exposed_lower_leg	0.999981
1286	ENSG00000167191	GPRC5B	-1.30799	-0.4129	0.190877	0.00626812	0.0209956	0.00706475	0.0161951	7	9	9	A2	Skin. sun exposed lower leg (GTEx)	EpiXcan	0.991877	skin_sun_exposed_lower_leg	0.999981
1287	ENSG00000152127	MGAT5	-1.3079	-3.27917	0.190908	0.000163083	0.0118272	0.0422322	0.0876614	2	3	3	A2	Skin. sun exposed lower leg (GTEx)	EpiXcan	0.991877	skin_sun_exposed_lower_leg	0.999981
1288	ENSG00000143314	MRPL24	1.30771	0.168358	0.190973	0.0265018	0.0968314	1.89826e-09	8.56572e-09	9	12	12	A2	Skin. sun exposed lower leg (GTEx)	EpiXcan	0.991877	skin_sun_exposed_lower_leg	0.999981
1289	ENSG00000198855	FICD	1.30656	0.16338	0.191364	0.0285273	0.0195409	0.00919536	0.0208304	31	39	39	A2	Skin. sun exposed lower leg (GTEx)	EpiXcan	0.991877	skin_sun_exposed_lower_leg	0.999981
1290	ENSG00000248098	BCKDHA	-1.30607	-0.0931982	0.191529	0.0856488	0.250526	4.28932e-25	5.45846e-24	12	16	16	A2	Skin. sun exposed lower leg (GTEx)	EpiXcan	0.991877	skin_sun_exposed_lower_leg	0.999981
1291	ENSG00000160285	LSS	1.30599	0.219569	0.191557	0.0222263	0.0219044	0.00576429	0.0133317	18	21	21	A2	Skin. sun exposed lower leg (GTEx)	EpiXcan	0.991877	skin_sun_exposed_lower_leg	0.999981
1292	ENSG00000179134	SAMD4B	-1.30595	-0.735084	0.191569	0.0021532	0.0128443	0.0349606	0.0732516	9	13	13	A2	Skin. sun exposed lower leg (GTEx)	EpiXcan	0.991877	skin_sun_exposed_lower_leg	0.999981
1293	ENSG00000100058	CRYBB2P1	1.30588	0.313804	0.191593	0.015217	0.0258839	0.00266694	0.00641927	8	11	11	A2	Skin. sun exposed lower leg (GTEx)	EpiXcan	0.991877	skin_sun_exposed_lower_leg	0.999981
1294	ENSG00000182841	RRP7BP	1.3057	0.13932	0.191653	0.0746087	0.358262	1.35565e-37	3.19228e-36	36	50	50	A2	Skin. sun exposed lower leg (GTEx)	EpiXcan	0.991877	skin_sun_exposed_lower_leg	0.999981
1295	ENSG00000091262	ABCC6	-1.30534	-0.131257	0.191778	0.0910211	0.169201	5.5603e-16	4.22251e-15	67	82	82	A2	Skin. sun exposed lower leg (GTEx)	EpiXcan	0.991877	skin_sun_exposed_lower_leg	0.999981
1296	ENSG00000166436	TRIM66	-1.30533	-0.0593757	0.191781	0.178951	0.588836	1.11158e-80	1.65685e-78	21	28	28	A2	Skin. sun exposed lower leg (GTEx)	EpiXcan	0.991877	skin_sun_exposed_lower_leg	0.999981
1297	ENSG00000167658	EEF2	1.30472	0.162544	0.191988	0.0439267	0.0365639	0.000317179	0.000848738	46	64	64	A2	Skin. sun exposed lower leg (GTEx)	EpiXcan	0.991877	skin_sun_exposed_lower_leg	0.999981
1298	ENSG00000237489	LINC00959	-1.3041	-0.45533	0.192198	0.0058474	0.0308717	0.000802295	0.00204344	6	7	7	A2	Skin. sun exposed lower leg (GTEx)	EpiXcan	0.991877	skin_sun_exposed_lower_leg	0.999981
1299	ENSG00000182118	FAM89A	1.30387	0.1234	0.192279	0.0741196	0.0947654	3.9322e-09	1.72817e-08	42	57	57	A2	Skin. sun exposed lower leg (GTEx)	EpiXcan	0.991877	skin_sun_exposed_lower_leg	0.999981
1300	ENSG00000163755	HPS3	1.30322	0.224028	0.192499	0.0153666	0.0221636	0.00447338	0.0104986	11	14	14	A2	Skin. sun exposed lower leg (GTEx)	EpiXcan	0.991877	skin_sun_exposed_lower_leg	0.999981
1301	ENSG00000153904	DDAH1	-1.30267	-0.186694	0.192687	0.022594	0.0250152	0.00314074	0.00751193	30	32	32	A2	Skin. sun exposed lower leg (GTEx)	EpiXcan	0.991877	skin_sun_exposed_lower_leg	0.999981
1302	ENSG00000143702	CEP170	1.30241	0.422238	0.192775	0.00693669	0.0197572	0.00810045	0.0184605	9	10	10	A2	Skin. sun exposed lower leg (GTEx)	EpiXcan	0.991877	skin_sun_exposed_lower_leg	0.999981
1303	ENSG00000140474	ULK3	-1.30203	-0.217418	0.192907	0.023506	0.0663418	1.13577e-06	3.9813e-06	14	17	17	A2	Skin. sun exposed lower leg (GTEx)	EpiXcan	0.991877	skin_sun_exposed_lower_leg	0.999981
1304	ENSG00000197417	SHPK	1.30183	0.11169	0.192973	0.0889831	0.227275	7.46641e-22	8.14734e-21	20	27	27	A2	Skin. sun exposed lower leg (GTEx)	EpiXcan	0.991877	skin_sun_exposed_lower_leg	0.999981
1305	ENSG00000071894	CPSF1	1.30152	0.0714537	0.19308	0.219182	0.787598	3.19208e-151	4.47242e-147	39	53	53	A2	Skin. sun exposed lower leg (GTEx)	EpiXcan	0.991877	skin_sun_exposed_lower_leg	0.999981
1306	ENSG00000158714	SLAMF8	1.30088	0.0906831	0.193299	0.153694	0.215762	1.53053e-20	1.54275e-19	42	46	46	A2	Skin. sun exposed lower leg (GTEx)	EpiXcan	0.991877	skin_sun_exposed_lower_leg	0.999981
1307	ENSG00000197329	PELI1	1.30051	0.21594	0.193427	0.0269148	0.0191249	0.00947304	0.0214352	22	30	30	A2	Skin. sun exposed lower leg (GTEx)	EpiXcan	0.991877	skin_sun_exposed_lower_leg	0.999981
1308	ENSG00000123200	ZC3H13	1.30017	0.115162	0.193542	0.0576231	0.0481679	2.5441e-05	7.69048e-05	48	57	57	A2	Skin. sun exposed lower leg (GTEx)	EpiXcan	0.991877	skin_sun_exposed_lower_leg	0.999981
1309	ENSG00000125877	ITPA	1.29984	0.109617	0.193657	0.0725316	0.364487	2.03812e-38	5.06315e-37	37	47	47	A2	Skin. sun exposed lower leg (GTEx)	EpiXcan	0.991877	skin_sun_exposed_lower_leg	0.999981
1310	ENSG00000137135	ARHGEF39	-1.29924	-0.256439	0.193863	0.0136591	0.263167	4.0047e-26	5.46347e-25	4	8	8	A2	Skin. sun exposed lower leg (GTEx)	EpiXcan	0.991877	skin_sun_exposed_lower_leg	0.999981
1311	ENSG00000171763	SPATA5L1	1.29923	0.113027	0.193866	0.0607715	0.103889	3.296e-10	1.60404e-09	15	20	20	A2	Skin. sun exposed lower leg (GTEx)	EpiXcan	0.991877	skin_sun_exposed_lower_leg	0.999981
1312	ENSG00000236753	MKLN1-AS	-1.29873	-0.177289	0.194037	0.0214338	0.0683507	7.09376e-07	2.53742e-06	20	30	30	A2	Skin. sun exposed lower leg (GTEx)	EpiXcan	0.991877	skin_sun_exposed_lower_leg	0.999981
1313	ENSG00000085998	POMGNT1	1.29856	0.227213	0.194095	0.0165361	0.0562103	5.83126e-06	1.88993e-05	8	10	10	A2	Skin. sun exposed lower leg (GTEx)	EpiXcan	0.991877	skin_sun_exposed_lower_leg	0.999981
1314	ENSG00000176845	METRNL	1.29817	0.333939	0.194229	0.0121271	0.046383	5.33e-05	0.000154839	5	5	5	A2	Skin. sun exposed lower leg (GTEx)	EpiXcan	0.991877	skin_sun_exposed_lower_leg	0.999981
1315	ENSG00000100196	KDELR3	-1.29744	-0.177263	0.19448	0.0400475	0.0521302	1.65496e-05	5.09954e-05	45	52	52	A2	Skin. sun exposed lower leg (GTEx)	EpiXcan	0.991877	skin_sun_exposed_lower_leg	0.999981
1316	ENSG00000174171	AC020659.1	-1.29523	-0.119245	0.195241	0.0626478	0.107451	2.78161e-10	1.3627e-09	26	26	26	A2	Skin. sun exposed lower leg (GTEx)	EpiXcan	0.991877	skin_sun_exposed_lower_leg	0.999981
1317	ENSG00000184967	NOC4L	-1.29479	-0.0972673	0.195394	0.170418	0.234197	1.82821e-22	2.05578e-21	64	74	74	A2	Skin. sun exposed lower leg (GTEx)	EpiXcan	0.991877	skin_sun_exposed_lower_leg	0.999981
1318	ENSG00000006695	COX10	-1.29423	-0.208028	0.195588	0.0141807	0.0533746	1.03285e-05	3.25562e-05	6	7	7	A2	Skin. sun exposed lower leg (GTEx)	EpiXcan	0.991877	skin_sun_exposed_lower_leg	0.999981
1319	ENSG00000139908	TSSK4	-1.29394	-0.256106	0.195686	0.00958254	0.0104096	0.0517402	0.105799	3	3	3	A2	Skin. sun exposed lower leg (GTEx)	EpiXcan	0.991877	skin_sun_exposed_lower_leg	0.999981
1320	ENSG00000130638	ATXN10	1.29384	0.0981869	0.195722	0.127481	0.295047	2.08854e-29	3.47124e-28	25	29	29	A2	Skin. sun exposed lower leg (GTEx)	EpiXcan	0.991877	skin_sun_exposed_lower_leg	0.999981
1321	ENSG00000197548	ATG7	-1.29372	-0.18111	0.195761	0.0400975	0.0681049	5.5371e-07	2.00104e-06	18	22	22	A2	Skin. sun exposed lower leg (GTEx)	EpiXcan	0.991877	skin_sun_exposed_lower_leg	0.999981
1322	ENSG00000143198	MGST3	1.29342	0.0740191	0.195866	0.128098	0.228508	6.37832e-22	6.97632e-21	73	94	94	A2	Skin. sun exposed lower leg (GTEx)	EpiXcan	0.991877	skin_sun_exposed_lower_leg	0.999981
1323	ENSG00000006625	GGCT	-1.29296	-0.109068	0.196023	0.0991972	0.229967	4.30929e-22	4.74666e-21	9	12	12	A2	Skin. sun exposed lower leg (GTEx)	EpiXcan	0.991877	skin_sun_exposed_lower_leg	0.999981
1324	ENSG00000137411	VARS2	1.29225	0.0391756	0.196272	0.594376	0.673724	2.91047e-103	1.35929e-100	52	61	61	A2	Skin. sun exposed lower leg (GTEx)	EpiXcan	0.991877	skin_sun_exposed_lower_leg	0.999981
1325	ENSG00000144857	BOC	1.29223	0.0905043	0.196278	0.0900842	0.120089	1.08306e-11	5.97905e-11	30	32	32	A2	Skin. sun exposed lower leg (GTEx)	EpiXcan	0.991877	skin_sun_exposed_lower_leg	0.999981
1326	ENSG00000011638	TMEM159	-1.29122	-0.166491	0.196628	0.0289166	0.0685788	6.70648e-07	2.40565e-06	11	13	13	A2	Skin. sun exposed lower leg (GTEx)	EpiXcan	0.991877	skin_sun_exposed_lower_leg	0.999981
1327	ENSG00000078246	TULP3	-1.29102	-0.0594509	0.196695	0.188734	0.466276	6.09114e-54	2.78899e-52	17	24	24	A2	Skin. sun exposed lower leg (GTEx)	EpiXcan	0.991877	skin_sun_exposed_lower_leg	0.999981
1328	ENSG00000089335	ZNF302	-1.29102	-0.0711405	0.196697	0.159882	0.367385	5.05869e-39	1.28634e-37	7	8	8	A2	Skin. sun exposed lower leg (GTEx)	EpiXcan	0.991877	skin_sun_exposed_lower_leg	0.999981
1329	ENSG00000258708	SLC25A21-AS1	1.29007	0.152836	0.197027	0.0501821	0.0943264	3.20907e-09	1.42061e-08	5	6	6	A2	Skin. sun exposed lower leg (GTEx)	EpiXcan	0.991877	skin_sun_exposed_lower_leg	0.999981
1330	ENSG00000167555	ZNF528	-1.28992	-0.113455	0.197078	0.0856115	0.387539	1.82164e-41	5.1876e-40	8	13	13	A2	Skin. sun exposed lower leg (GTEx)	EpiXcan	0.991877	skin_sun_exposed_lower_leg	0.999981
1331	ENSG00000119139	TJP2	1.28969	0.230022	0.197159	0.0118075	0.0121666	0.0405779	0.0843776	5	7	7	A2	Skin. sun exposed lower leg (GTEx)	EpiXcan	0.991877	skin_sun_exposed_lower_leg	0.999981
1332	ENSG00000164306	PRIMPOL	-1.28941	-0.119809	0.197257	0.0665533	0.141476	1.61643e-13	1.03604e-12	23	30	30	A2	Skin. sun exposed lower leg (GTEx)	EpiXcan	0.991877	skin_sun_exposed_lower_leg	0.999981
1333	ENSG00000084674	APOB	-1.28917	-0.0776357	0.197338	0.150962	0.291873	2.47021e-29	4.09588e-28	29	32	32	A2	Skin. sun exposed lower leg (GTEx)	EpiXcan	0.991877	skin_sun_exposed_lower_leg	0.999981
1334	ENSG00000136824	SMC2	1.28846	0.199274	0.197587	0.0208657	0.106445	3.10754e-10	1.51601e-09	12	16	16	A2	Skin. sun exposed lower leg (GTEx)	EpiXcan	0.991877	skin_sun_exposed_lower_leg	0.999981
1335	ENSG00000215146	BX322639.1	1.28799	0.0699797	0.197748	0.248023	0.348471	4.70866e-36	1.05053e-34	13	16	16	A2	Skin. sun exposed lower leg (GTEx)	EpiXcan	0.991877	skin_sun_exposed_lower_leg	0.999981
1336	ENSG00000152580	IGSF10	-1.28779	-0.179407	0.197819	0.032207	0.0224365	0.00514007	0.011963	40	48	48	A2	Skin. sun exposed lower leg (GTEx)	EpiXcan	0.991877	skin_sun_exposed_lower_leg	0.999981
1337	ENSG00000259207	ITGB3	1.28709	0.0957	0.198062	0.104859	0.142034	1.06465e-13	6.95096e-13	38	38	38	A2	Skin. sun exposed lower leg (GTEx)	EpiXcan	0.991877	skin_sun_exposed_lower_leg	0.999981
1338	ENSG00000167702	KIFC2	1.28679	0.0924315	0.198169	0.150609	0.224904	4.08716e-22	4.51619e-21	16	17	17	A2	Skin. sun exposed lower leg (GTEx)	EpiXcan	0.991877	skin_sun_exposed_lower_leg	0.999981
1339	ENSG00000241058	NSUN6	1.28673	0.074291	0.198189	0.0988351	0.243804	7.82796e-24	9.35815e-23	21	26	26	A2	Skin. sun exposed lower leg (GTEx)	EpiXcan	0.991877	skin_sun_exposed_lower_leg	0.999981
1340	ENSG00000111450	STX2	-1.28673	-0.0439928	0.198189	0.363779	0.530337	1.24696e-66	9.4952e-65	28	30	30	A2	Skin. sun exposed lower leg (GTEx)	EpiXcan	0.991877	skin_sun_exposed_lower_leg	0.999981
1341	ENSG00000166405	RIC3	1.28641	0.085456	0.1983	0.107272	0.151722	6.40439e-15	4.56186e-14	25	33	33	A2	Skin. sun exposed lower leg (GTEx)	EpiXcan	0.991877	skin_sun_exposed_lower_leg	0.999981
1342	ENSG00000183048	SLC25A10	-1.28466	-0.158922	0.198911	0.0323457	0.0489729	3.21724e-05	9.61125e-05	27	31	31	A2	Skin. sun exposed lower leg (GTEx)	EpiXcan	0.991877	skin_sun_exposed_lower_leg	0.999981
1343	ENSG00000170485	NPAS2	1.28436	0.249066	0.199016	0.0104424	0.0305791	0.00101001	0.0025429	7	9	9	A2	Skin. sun exposed lower leg (GTEx)	EpiXcan	0.991877	skin_sun_exposed_lower_leg	0.999981
1344	ENSG00000131697	NPHP4	1.2841	0.0791634	0.199107	0.106804	0.272647	5.27034e-27	7.53497e-26	34	45	45	A2	Skin. sun exposed lower leg (GTEx)	EpiXcan	0.991877	skin_sun_exposed_lower_leg	0.999981
1345	ENSG00000116120	FARSB	1.28409	0.201835	0.199109	0.0154667	0.0207142	0.00699968	0.0160617	12	17	17	A2	Skin. sun exposed lower leg (GTEx)	EpiXcan	0.991877	skin_sun_exposed_lower_leg	0.999981
1346	ENSG00000172113	NME6	1.28317	0.061939	0.199434	0.182229	0.283026	4.70052e-28	7.15843e-27	21	22	22	A2	Skin. sun exposed lower leg (GTEx)	EpiXcan	0.991877	skin_sun_exposed_lower_leg	0.999981
1347	ENSG00000124459	ZNF45	-1.28307	-0.0766284	0.199468	0.156011	0.203703	1.31049e-19	1.24652e-18	58	69	69	A2	Skin. sun exposed lower leg (GTEx)	EpiXcan	0.991877	skin_sun_exposed_lower_leg	0.999981
1348	ENSG00000140043	PTGR2	-1.28274	-0.0662495	0.199582	0.116595	0.450205	6.92135e-53	3.03047e-51	55	68	68	A2	Skin. sun exposed lower leg (GTEx)	EpiXcan	0.991877	skin_sun_exposed_lower_leg	0.999981
1349	ENSG00000144559	TAMM41	1.2827	0.120413	0.199597	0.0689779	0.176689	3.33022e-17	2.70805e-16	22	26	26	A2	Skin. sun exposed lower leg (GTEx)	EpiXcan	0.991877	skin_sun_exposed_lower_leg	0.999981
1350	ENSG00000100417	PMM1	1.28243	0.0964077	0.19969	0.0602837	0.107261	1.69477e-10	8.46236e-10	21	29	29	A2	Skin. sun exposed lower leg (GTEx)	EpiXcan	0.991877	skin_sun_exposed_lower_leg	0.999981
1351	ENSG00000141956	PRDM15	1.28236	0.0572869	0.199717	0.236293	0.268466	1.96367e-26	2.71867e-25	58	69	69	A2	Skin. sun exposed lower leg (GTEx)	EpiXcan	0.991877	skin_sun_exposed_lower_leg	0.999981
1352	ENSG00000013561	RNF14	1.28204	0.107674	0.199828	0.126736	0.249799	1.83229e-24	2.26787e-23	45	59	59	A2	Skin. sun exposed lower leg (GTEx)	EpiXcan	0.991877	skin_sun_exposed_lower_leg	0.999981
1353	ENSG00000136143	SUCLA2	1.28202	0.135099	0.199835	0.0412374	0.0349422	0.000443952	0.00116768	35	37	37	A2	Skin. sun exposed lower leg (GTEx)	EpiXcan	0.991877	skin_sun_exposed_lower_leg	0.999981
1354	ENSG00000133706	LARS	-1.28193	-0.100223	0.199866	0.135026	0.270761	5.09441e-27	7.29089e-26	90	108	108	A2	Skin. sun exposed lower leg (GTEx)	EpiXcan	0.991877	skin_sun_exposed_lower_leg	0.999981
1355	ENSG00000272668	AL590560.2	1.28133	0.24634	0.200079	0.025358	0.540922	7.45384e-68	6.07184e-66	4	6	6	A2	Skin. sun exposed lower leg (GTEx)	EpiXcan	0.991877	skin_sun_exposed_lower_leg	0.999981
1356	ENSG00000182103	FAM181B	1.28125	0.0944325	0.200106	0.0457765	0.0124462	0.034794	0.0729461	56	65	65	A2	Skin. sun exposed lower leg (GTEx)	EpiXcan	0.991877	skin_sun_exposed_lower_leg	0.999981
1357	ENSG00000260708	AL118516.1	-1.28016	-0.0627224	0.200489	0.228265	0.633912	1.60453e-90	3.87604e-88	27	36	36	A2	Skin. sun exposed lower leg (GTEx)	EpiXcan	0.991877	skin_sun_exposed_lower_leg	0.999981
1358	ENSG00000143322	ABL2	1.27956	0.200575	0.200699	0.0196359	0.0302235	0.000975947	0.00246378	20	23	23	A2	Skin. sun exposed lower leg (GTEx)	EpiXcan	0.991877	skin_sun_exposed_lower_leg	0.999981
1359	ENSG00000084234	APLP2	1.27956	0.189862	0.200701	0.0160054	0.021926	0.00544916	0.0126446	9	11	11	A2	Skin. sun exposed lower leg (GTEx)	EpiXcan	0.991877	skin_sun_exposed_lower_leg	0.999981
1360	ENSG00000129515	SNX6	-1.27884	-2.28848	0.200952	0.000117076	0.0171975	0.0147266	0.0324476	2	4	4	A2	Skin. sun exposed lower leg (GTEx)	EpiXcan	0.991877	skin_sun_exposed_lower_leg	0.999981
1361	ENSG00000148153	INIP	1.27751	0.295737	0.201421	0.0121499	0.0225592	0.00450266	0.010562	7	8	8	A2	Skin. sun exposed lower leg (GTEx)	EpiXcan	0.991877	skin_sun_exposed_lower_leg	0.999981
1362	ENSG00000085117	CD82	-1.27698	-0.100001	0.201609	0.0559422	0.0595927	3.23335e-06	1.07991e-05	49	62	62	A2	Skin. sun exposed lower leg (GTEx)	EpiXcan	0.991877	skin_sun_exposed_lower_leg	0.999981
1363	ENSG00000244187	TMEM141	1.27653	0.200105	0.201769	0.0296661	0.0535897	1.1648e-05	3.6543e-05	18	19	19	A2	Skin. sun exposed lower leg (GTEx)	EpiXcan	0.991877	skin_sun_exposed_lower_leg	0.999981
1364	ENSG00000158406	HIST1H4H	-1.27462	-0.237649	0.202443	0.0168814	0.0112977	0.0477994	0.0985024	9	15	15	A2	Skin. sun exposed lower leg (GTEx)	EpiXcan	0.991877	skin_sun_exposed_lower_leg	0.999981
1365	ENSG00000160007	ARHGAP35	-1.27457	-0.226861	0.20246	0.0245214	0.0463628	4.45028e-05	0.000130554	15	17	17	A2	Skin. sun exposed lower leg (GTEx)	EpiXcan	0.991877	skin_sun_exposed_lower_leg	0.999981
1366	ENSG00000204604	ZNF468	-1.27411	-0.134295	0.202625	0.0433463	0.131645	9.77406e-13	5.87744e-12	46	59	59	A2	Skin. sun exposed lower leg (GTEx)	EpiXcan	0.991877	skin_sun_exposed_lower_leg	0.999981
1367	ENSG00000172006	ZNF554	-1.27393	-0.0869931	0.202688	0.213176	0.466472	1.12754e-53	5.12921e-52	15	17	17	A2	Skin. sun exposed lower leg (GTEx)	EpiXcan	0.991877	skin_sun_exposed_lower_leg	0.999981
1368	ENSG00000205707	ETFRF1	1.27354	0.134863	0.202828	0.0463302	0.0948651	3.24095e-09	1.43382e-08	17	20	20	A2	Skin. sun exposed lower leg (GTEx)	EpiXcan	0.991877	skin_sun_exposed_lower_leg	0.999981
1369	ENSG00000063854	HAGH	1.27259	0.0708222	0.203164	0.118585	0.229848	3.64334e-22	4.04172e-21	47	71	71	A2	Skin. sun exposed lower leg (GTEx)	EpiXcan	0.991877	skin_sun_exposed_lower_leg	0.999981
1370	ENSG00000185324	CDK10	1.27192	0.0721705	0.203402	0.250702	0.429884	1.61158e-48	6.03739e-47	34	40	40	A2	Skin. sun exposed lower leg (GTEx)	EpiXcan	0.991877	skin_sun_exposed_lower_leg	0.999981
1371	ENSG00000144677	CTDSPL	1.27176	0.115645	0.203458	0.0624259	0.100816	1.29248e-09	5.9006e-09	23	26	26	A2	Skin. sun exposed lower leg (GTEx)	EpiXcan	0.991877	skin_sun_exposed_lower_leg	0.999981
1372	ENSG00000135047	CTSL	-1.27076	-0.147118	0.203813	0.0419585	0.0791113	9.46606e-08	3.67393e-07	3	4	4	A2	Skin. sun exposed lower leg (GTEx)	EpiXcan	0.991877	skin_sun_exposed_lower_leg	0.999981
1373	ENSG00000073169	SELENOO	-1.27031	-0.310187	0.203974	0.00674901	0.0638131	1.49761e-06	5.18867e-06	5	7	7	A2	Skin. sun exposed lower leg (GTEx)	EpiXcan	0.991877	skin_sun_exposed_lower_leg	0.999981
1374	ENSG00000240731	AL139287.1	1.27018	0.222626	0.204021	0.0126553	0.0598964	3.07308e-06	1.02933e-05	8	17	17	A2	Skin. sun exposed lower leg (GTEx)	EpiXcan	0.991877	skin_sun_exposed_lower_leg	0.999981
1375	ENSG00000140157	NIPA2	-1.26991	-0.115008	0.204116	0.0092864	0.0342797	0.000518032	0.00135136	10	47	47	A2	Skin. sun exposed lower leg (GTEx)	EpiXcan	0.991877	skin_sun_exposed_lower_leg	0.999981
1376	ENSG00000244161	FLNB-AS1	-1.26972	-0.187125	0.204185	0.0321535	0.0670363	8.24832e-07	2.93095e-06	6	8	8	A2	Skin. sun exposed lower leg (GTEx)	EpiXcan	0.991877	skin_sun_exposed_lower_leg	0.999981
1377	ENSG00000188747	NOXA1	-1.26965	-0.103738	0.204209	0.0867849	0.245648	6.70878e-24	8.05456e-23	7	8	8	A2	Skin. sun exposed lower leg (GTEx)	EpiXcan	0.991877	skin_sun_exposed_lower_leg	0.999981
1378	ENSG00000089057	SLC23A2	1.26926	0.271654	0.204347	0.0117879	0.0145207	0.0248048	0.0530514	13	15	15	A2	Skin. sun exposed lower leg (GTEx)	EpiXcan	0.991877	skin_sun_exposed_lower_leg	0.999981
1379	ENSG00000146574	CCZ1B	-1.26919	-0.0967836	0.204372	0.135141	0.563469	4.82705e-73	5.20244e-71	74	115	115	A2	Skin. sun exposed lower leg (GTEx)	EpiXcan	0.991877	skin_sun_exposed_lower_leg	0.999981
1380	ENSG00000100612	DHRS7	-1.26817	-0.131948	0.204736	0.0392179	0.0957725	2.90906e-09	1.29393e-08	6	6	6	A2	Skin. sun exposed lower leg (GTEx)	EpiXcan	0.991877	skin_sun_exposed_lower_leg	0.999981
1381	ENSG00000172296	SPTLC3	1.26743	0.297203	0.205	0.0109221	0.0137113	0.0292647	0.0619472	14	18	18	A2	Skin. sun exposed lower leg (GTEx)	EpiXcan	0.991877	skin_sun_exposed_lower_leg	0.999981
1382	ENSG00000171451	DSEL	-1.26734	-0.309147	0.205034	0.00929464	0.0336234	0.000605933	0.00156637	11	16	16	A2	Skin. sun exposed lower leg (GTEx)	EpiXcan	0.991877	skin_sun_exposed_lower_leg	0.999981
1383	ENSG00000184949	FAM227A	1.26731	0.0594707	0.205043	0.216968	0.360778	1.64411e-38	4.1135e-37	15	18	18	A2	Skin. sun exposed lower leg (GTEx)	EpiXcan	0.991877	skin_sun_exposed_lower_leg	0.999981
1384	ENSG00000196152	ZNF79	1.26645	0.155958	0.20535	0.0373023	0.0990496	1.03315e-09	4.77424e-09	25	33	33	A2	Skin. sun exposed lower leg (GTEx)	EpiXcan	0.991877	skin_sun_exposed_lower_leg	0.999981
1385	ENSG00000166189	HPS6	-1.26615	-0.16823	0.205461	0.0310237	0.0169954	0.0153442	0.0337236	33	43	43	A2	Skin. sun exposed lower leg (GTEx)	EpiXcan	0.991877	skin_sun_exposed_lower_leg	0.999981
1386	ENSG00000102802	MEDAG	-1.2661	-0.100628	0.205479	0.0789983	0.0880796	1.13438e-08	4.79884e-08	49	60	60	A2	Skin. sun exposed lower leg (GTEx)	EpiXcan	0.991877	skin_sun_exposed_lower_leg	0.999981
1387	ENSG00000023516	AKAP11	-1.26597	-0.117632	0.205522	0.0569131	0.122792	6.54126e-12	3.68367e-11	26	34	34	A2	Skin. sun exposed lower leg (GTEx)	EpiXcan	0.991877	skin_sun_exposed_lower_leg	0.999981
1388	ENSG00000114654	EFCC1	-1.26585	-0.159971	0.205568	0.0313515	0.075416	1.64165e-07	6.24352e-07	10	11	11	A2	Skin. sun exposed lower leg (GTEx)	EpiXcan	0.991877	skin_sun_exposed_lower_leg	0.999981
1389	ENSG00000232629	HLA-DQB2	-1.26584	-0.316178	0.205569	0.0101697	0.0488426	3.09652e-05	9.26049e-05	19	29	29	A2	Skin. sun exposed lower leg (GTEx)	EpiXcan	0.991877	skin_sun_exposed_lower_leg	0.999981
1390	ENSG00000027001	MIPEP	-1.2656	-0.103339	0.205657	0.113084	0.360196	1.53085e-37	3.58675e-36	22	27	27	A2	Skin. sun exposed lower leg (GTEx)	EpiXcan	0.991877	skin_sun_exposed_lower_leg	0.999981
1391	ENSG00000165810	BTNL9	-1.26498	-0.163275	0.20588	0.036114	0.126919	5.2159e-12	2.9623e-11	19	25	25	A2	Skin. sun exposed lower leg (GTEx)	EpiXcan	0.991877	skin_sun_exposed_lower_leg	0.999981
1392	ENSG00000158158	CNNM4	1.26479	0.223721	0.205948	0.0225193	0.0570999	5.35753e-06	1.74487e-05	6	7	7	A2	Skin. sun exposed lower leg (GTEx)	EpiXcan	0.991877	skin_sun_exposed_lower_leg	0.999981
1393	ENSG00000088812	ATRN	1.26421	0.579469	0.206153	0.00183778	0.0287222	0.00156866	0.00386808	4	6	6	A2	Skin. sun exposed lower leg (GTEx)	EpiXcan	0.991877	skin_sun_exposed_lower_leg	0.999981
1394	ENSG00000235314	LINC00957	1.26407	0.125299	0.206207	0.0517479	0.0845155	2.86061e-08	1.16478e-07	13	14	14	A2	Skin. sun exposed lower leg (GTEx)	EpiXcan	0.991877	skin_sun_exposed_lower_leg	0.999981
1395	ENSG00000231500	RPS18	1.26359	0.162898	0.206376	0.0483797	0.560956	1.26864e-75	1.50634e-73	47	53	53	A2	Skin. sun exposed lower leg (GTEx)	EpiXcan	0.991877	skin_sun_exposed_lower_leg	0.999981
1396	ENSG00000050393	MCUR1	1.26311	0.148093	0.206549	0.0450599	0.14365	1.08809e-13	7.09083e-13	9	10	10	A2	Skin. sun exposed lower leg (GTEx)	EpiXcan	0.991877	skin_sun_exposed_lower_leg	0.999981
1397	ENSG00000254531	FLJ20021	-1.26296	-0.21754	0.206602	0.0138424	0.141329	2.94202e-13	1.84432e-12	8	13	13	A2	Skin. sun exposed lower leg (GTEx)	EpiXcan	0.991877	skin_sun_exposed_lower_leg	0.999981
1398	ENSG00000160695	VPS11	-1.26292	-0.0655221	0.206616	0.164503	0.275586	1.92964e-27	2.81921e-26	9	9	9	A2	Skin. sun exposed lower leg (GTEx)	EpiXcan	0.991877	skin_sun_exposed_lower_leg	0.999981
1399	ENSG00000114948	ADAM23	-1.26197	-0.203626	0.20696	0.0187475	0.0231043	0.00387322	0.00916374	8	8	8	A2	Skin. sun exposed lower leg (GTEx)	EpiXcan	0.991877	skin_sun_exposed_lower_leg	0.999981
1400	ENSG00000163938	GNL3	-1.26132	-0.104962	0.207195	0.0519057	0.0770855	9.81886e-08	3.80664e-07	17	23	23	A2	Skin. sun exposed lower leg (GTEx)	EpiXcan	0.991877	skin_sun_exposed_lower_leg	0.999981
1401	ENSG00000160284	SPATC1L	1.26113	0.0621236	0.207261	0.270882	0.594953	6.42031e-81	9.67258e-79	38	51	51	A2	Skin. sun exposed lower leg (GTEx)	EpiXcan	0.991877	skin_sun_exposed_lower_leg	0.999981
1402	ENSG00000171219	CDC42BPG	-1.2609	-0.234634	0.207345	0.020657	0.0560662	8.16181e-06	2.60134e-05	11	13	13	A2	Skin. sun exposed lower leg (GTEx)	EpiXcan	0.991877	skin_sun_exposed_lower_leg	0.999981
1403	ENSG00000154760	SLFN13	-1.26037	-0.418539	0.207534	0.00879443	0.0321425	0.000692095	0.00177437	12	15	15	A2	Skin. sun exposed lower leg (GTEx)	EpiXcan	0.991877	skin_sun_exposed_lower_leg	0.999981
1404	ENSG00000251432	AC108062.1	1.25997	0.132022	0.20768	0.0334259	0.408361	7.31301e-45	2.38841e-43	8	10	10	A2	Skin. sun exposed lower leg (GTEx)	EpiXcan	0.991877	skin_sun_exposed_lower_leg	0.999981
1405	ENSG00000244731	C4A	1.25975	0.081459	0.207761	0.140238	0.318723	2.76213e-33	5.38999e-32	26	34	34	A2	Skin. sun exposed lower leg (GTEx)	EpiXcan	0.991877	skin_sun_exposed_lower_leg	0.999981
1406	ENSG00000185989	RASA3	1.25969	0.122862	0.207783	0.0426797	0.171847	1.57909e-16	1.23532e-15	10	14	14	A2	Skin. sun exposed lower leg (GTEx)	EpiXcan	0.991877	skin_sun_exposed_lower_leg	0.999981
1407	ENSG00000172922	RNASEH2C	1.25953	0.0631774	0.207837	0.163753	0.245655	3.64163e-24	4.44838e-23	13	15	15	A2	Skin. sun exposed lower leg (GTEx)	EpiXcan	0.991877	skin_sun_exposed_lower_leg	0.999981
1408	ENSG00000237854	LINC00674	1.25925	0.319628	0.20794	0.00962815	0.0481697	3.23365e-05	9.65821e-05	8	11	11	A2	Skin. sun exposed lower leg (GTEx)	EpiXcan	0.991877	skin_sun_exposed_lower_leg	0.999981
1409	ENSG00000146648	EGFR	1.25905	0.221954	0.208014	0.0167351	0.0274827	0.00158761	0.00391414	23	25	25	A2	Skin. sun exposed lower leg (GTEx)	EpiXcan	0.991877	skin_sun_exposed_lower_leg	0.999981
1410	ENSG00000142188	TMEM50B	1.25897	0.0620163	0.208041	0.187074	0.422586	3.86554e-48	1.42902e-46	30	44	44	A2	Skin. sun exposed lower leg (GTEx)	EpiXcan	0.991877	skin_sun_exposed_lower_leg	0.999981
1411	ENSG00000198563	DDX39B	1.2586	0.107265	0.208173	0.0539957	0.101877	8.39442e-10	3.92309e-09	14	15	15	A2	Skin. sun exposed lower leg (GTEx)	EpiXcan	0.991877	skin_sun_exposed_lower_leg	0.999981
1412	ENSG00000184674	GSTT1	1.25833	0.100011	0.208271	0.102783	0.691196	1.41422e-111	1.23841e-108	27	37	37	A2	Skin. sun exposed lower leg (GTEx)	EpiXcan	0.991877	skin_sun_exposed_lower_leg	0.999981
1413	ENSG00000197774	EME2	1.25548	0.109191	0.209306	0.083562	0.213323	2.14036e-20	2.14204e-19	16	23	23	A2	Skin. sun exposed lower leg (GTEx)	EpiXcan	0.991877	skin_sun_exposed_lower_leg	0.999981
1414	ENSG00000013523	ANGEL1	1.25492	0.0982294	0.209507	0.103149	0.153241	1.67347e-14	1.15845e-13	17	18	18	A2	Skin. sun exposed lower leg (GTEx)	EpiXcan	0.991877	skin_sun_exposed_lower_leg	0.999981
1415	ENSG00000235245	AL360181.2	-1.25379	-0.177362	0.209917	0.0141539	0.0118867	0.042592	0.0883429	13	25	25	A2	Skin. sun exposed lower leg (GTEx)	EpiXcan	0.991877	skin_sun_exposed_lower_leg	0.999981
1416	ENSG00000135074	ADAM19	-1.25327	-0.0807381	0.210108	0.0900476	0.208069	2.29418e-20	2.29107e-19	47	55	55	A2	Skin. sun exposed lower leg (GTEx)	EpiXcan	0.991877	skin_sun_exposed_lower_leg	0.999981
1417	ENSG00000154813	DPH3	-1.25321	-0.14617	0.210131	0.0408177	0.11147	9.58569e-11	4.88027e-10	15	16	16	A2	Skin. sun exposed lower leg (GTEx)	EpiXcan	0.991877	skin_sun_exposed_lower_leg	0.999981
1418	ENSG00000138411	HECW2	-1.2528	-0.242562	0.210278	0.0111105	0.120988	1.29997e-11	7.12594e-11	27	33	33	A2	Skin. sun exposed lower leg (GTEx)	EpiXcan	0.991877	skin_sun_exposed_lower_leg	0.999981
1419	ENSG00000184988	TMEM106A	-1.25219	-0.155774	0.210501	0.042903	0.0676655	7.53336e-07	2.68302e-06	23	31	31	A2	Skin. sun exposed lower leg (GTEx)	EpiXcan	0.991877	skin_sun_exposed_lower_leg	0.999981
1420	ENSG00000250786	SNHG18	-1.25141	-0.0983015	0.210784	0.096219	0.179696	4.85477e-17	3.91371e-16	23	26	26	A2	Skin. sun exposed lower leg (GTEx)	EpiXcan	0.991877	skin_sun_exposed_lower_leg	0.999981
1421	ENSG00000114107	CEP70	-1.25139	-0.10815	0.210793	0.0421536	0.0603701	3.12137e-06	1.04451e-05	21	23	23	A2	Skin. sun exposed lower leg (GTEx)	EpiXcan	0.991877	skin_sun_exposed_lower_leg	0.999981
1422	ENSG00000181619	GPR135	-1.25133	-0.114486	0.210812	0.104803	0.134719	6.53759e-13	3.99295e-12	37	47	47	A2	Skin. sun exposed lower leg (GTEx)	EpiXcan	0.991877	skin_sun_exposed_lower_leg	0.999981
1423	ENSG00000091592	NLRP1	1.25105	0.294338	0.210915	0.0124992	0.0177154	0.0129832	0.028856	15	20	20	A2	Skin. sun exposed lower leg (GTEx)	EpiXcan	0.991877	skin_sun_exposed_lower_leg	0.999981
1424	ENSG00000133116	KL	-1.25067	-0.197554	0.211055	0.020898	0.0289151	0.00136054	0.00337628	11	13	13	A2	Skin. sun exposed lower leg (GTEx)	EpiXcan	0.991877	skin_sun_exposed_lower_leg	0.999981
1425	ENSG00000160321	ZNF208	-1.25037	-0.15705	0.211165	0.030077	0.10162	7.66958e-10	3.59273e-09	16	25	25	A2	Skin. sun exposed lower leg (GTEx)	EpiXcan	0.991877	skin_sun_exposed_lower_leg	0.999981
1426	ENSG00000111906	HDDC2	1.25022	0.125313	0.211219	0.0449766	0.382755	3.71069e-41	1.04018e-39	22	31	31	A2	Skin. sun exposed lower leg (GTEx)	EpiXcan	0.991877	skin_sun_exposed_lower_leg	0.999981
1427	ENSG00000182150	ERCC6L2	-1.2498	-0.0560354	0.211373	0.215802	0.305856	2.15142e-31	3.86456e-30	39	46	46	A2	Skin. sun exposed lower leg (GTEx)	EpiXcan	0.991877	skin_sun_exposed_lower_leg	0.999981
1428	ENSG00000196510	ANAPC7	-1.24954	-0.224797	0.211468	0.0232968	0.0271451	0.00174144	0.00427982	26	30	30	A2	Skin. sun exposed lower leg (GTEx)	EpiXcan	0.991877	skin_sun_exposed_lower_leg	0.999981
1429	ENSG00000112651	MRPL2	1.24893	0.24886	0.211691	0.0141253	0.028275	0.00159544	0.00393206	16	17	17	A2	Skin. sun exposed lower leg (GTEx)	EpiXcan	0.991877	skin_sun_exposed_lower_leg	0.999981
1430	ENSG00000136235	GPNMB	1.24882	0.115438	0.21173	0.043593	0.13214	1.17629e-12	7.03112e-12	8	10	10	A2	Skin. sun exposed lower leg (GTEx)	EpiXcan	0.991877	skin_sun_exposed_lower_leg	0.999981
1431	ENSG00000172594	SMPDL3A	1.24866	0.109603	0.21179	0.0859006	0.136287	5.78439e-13	3.54373e-12	9	10	10	A2	Skin. sun exposed lower leg (GTEx)	EpiXcan	0.991877	skin_sun_exposed_lower_leg	0.999981
1432	ENSG00000170837	GPR27	-1.2486	-0.202723	0.211811	0.0371548	0.117372	3.95301e-11	2.0767e-10	5	5	5	A2	Skin. sun exposed lower leg (GTEx)	EpiXcan	0.991877	skin_sun_exposed_lower_leg	0.999981
1433	ENSG00000159685	CHCHD6	1.24859	0.0966519	0.211815	0.0640005	0.0109925	0.0479147	0.0987109	66	85	85	A2	Skin. sun exposed lower leg (GTEx)	EpiXcan	0.991877	skin_sun_exposed_lower_leg	0.999981
1434	ENSG00000089220	PEBP1	-1.24849	-0.0903936	0.211851	0.0762589	0.152269	2.8692e-14	1.95432e-13	9	9	9	A2	Skin. sun exposed lower leg (GTEx)	EpiXcan	0.991877	skin_sun_exposed_lower_leg	0.999981
1435	ENSG00000160828	STAG3L2	1.24839	0.151645	0.211887	0.0511576	0.464424	1.74989e-54	8.28303e-53	41	51	51	A2	Skin. sun exposed lower leg (GTEx)	EpiXcan	0.991877	skin_sun_exposed_lower_leg	0.999981
1436	ENSG00000225194	LINC00092	-1.2475	-0.330246	0.212214	0.0106674	0.0324819	0.000778199	0.00198669	18	22	22	A2	Skin. sun exposed lower leg (GTEx)	EpiXcan	0.991877	skin_sun_exposed_lower_leg	0.999981
1437	ENSG00000163001	CFAP36	1.24739	0.153396	0.212256	0.0319842	0.0279594	0.00179203	0.00439646	20	22	22	A2	Skin. sun exposed lower leg (GTEx)	EpiXcan	0.991877	skin_sun_exposed_lower_leg	0.999981
1438	ENSG00000166965	RCCD1	1.24695	0.0483239	0.212415	0.353831	0.589706	5.1563e-79	7.07429e-77	27	37	37	A2	Skin. sun exposed lower leg (GTEx)	EpiXcan	0.991877	skin_sun_exposed_lower_leg	0.999981
1439	ENSG00000215256	DHRS4-AS1	1.24629	0.139137	0.212659	0.0446675	0.149248	1.67164e-14	1.15775e-13	36	44	44	A2	Skin. sun exposed lower leg (GTEx)	EpiXcan	0.991877	skin_sun_exposed_lower_leg	0.999981
1440	ENSG00000177236	AP006621.1	1.24571	0.0481424	0.212872	0.446978	0.618321	7.93657e-86	1.58856e-83	25	28	28	A2	Skin. sun exposed lower leg (GTEx)	EpiXcan	0.991877	skin_sun_exposed_lower_leg	0.999981
1441	ENSG00000198825	INPP5F	1.24552	0.126767	0.212942	0.0348092	0.0899322	9.95863e-09	4.23718e-08	16	21	21	A2	Skin. sun exposed lower leg (GTEx)	EpiXcan	0.991877	skin_sun_exposed_lower_leg	0.999981
1442	ENSG00000025156	HSF2	-1.24527	-0.139426	0.213032	0.0302324	0.0580966	4.48521e-06	1.47275e-05	13	19	19	A2	Skin. sun exposed lower leg (GTEx)	EpiXcan	0.991877	skin_sun_exposed_lower_leg	0.999981
1443	ENSG00000158691	ZSCAN12	1.24448	0.836276	0.213322	0.00105307	0.0364226	0.00033807	0.000899488	3	5	5	A2	Skin. sun exposed lower leg (GTEx)	EpiXcan	0.991877	skin_sun_exposed_lower_leg	0.999981
1444	ENSG00000153879	CEBPG	1.24424	0.0611887	0.213411	0.147129	0.220143	4.17367e-22	4.60814e-21	16	20	20	A2	Skin. sun exposed lower leg (GTEx)	EpiXcan	0.991877	skin_sun_exposed_lower_leg	0.999981
1445	ENSG00000136273	HUS1	1.24424	0.0575973	0.213413	0.107107	0.184581	2.37636e-18	2.08355e-17	26	29	29	A2	Skin. sun exposed lower leg (GTEx)	EpiXcan	0.991877	skin_sun_exposed_lower_leg	0.999981
1446	ENSG00000090686	USP48	1.24414	0.113012	0.213447	0.0554857	0.0856205	2.27061e-08	9.3322e-08	45	53	53	A2	Skin. sun exposed lower leg (GTEx)	EpiXcan	0.991877	skin_sun_exposed_lower_leg	0.999981
1447	ENSG00000168827	GFM1	-1.24412	-0.0614761	0.213456	0.133087	0.318474	2.26247e-32	4.20975e-31	60	72	72	A2	Skin. sun exposed lower leg (GTEx)	EpiXcan	0.991877	skin_sun_exposed_lower_leg	0.999981
1448	ENSG00000163468	CCT3	-1.24399	-0.0697676	0.213503	0.0868759	0.158664	5.23891e-15	3.75268e-14	41	50	50	A2	Skin. sun exposed lower leg (GTEx)	EpiXcan	0.991877	skin_sun_exposed_lower_leg	0.999981
1449	ENSG00000176715	ACSF3	1.24372	0.145415	0.213603	0.0546249	0.117169	2.63728e-11	1.41304e-10	9	12	12	A2	Skin. sun exposed lower leg (GTEx)	EpiXcan	0.991877	skin_sun_exposed_lower_leg	0.999981
1450	ENSG00000196151	WDSUB1	1.24248	0.066557	0.214058	0.162489	0.0982251	1.81304e-09	8.19437e-09	120	140	140	A2	Skin. sun exposed lower leg (GTEx)	EpiXcan	0.991877	skin_sun_exposed_lower_leg	0.999981
1451	ENSG00000083457	ITGAE	-1.24224	-0.236242	0.214147	0.017382	0.0208272	0.00676087	0.0155417	26	30	30	A2	Skin. sun exposed lower leg (GTEx)	EpiXcan	0.991877	skin_sun_exposed_lower_leg	0.999981
1452	ENSG00000047579	DTNBP1	1.24189	0.099286	0.214276	0.0691126	0.139104	3.6008e-13	2.24325e-12	20	24	24	A2	Skin. sun exposed lower leg (GTEx)	EpiXcan	0.991877	skin_sun_exposed_lower_leg	0.999981
1453	ENSG00000189292	ALKAL2	1.24124	0.271234	0.214519	0.00780942	0.0188167	0.00981257	0.0221641	5	6	6	A2	Skin. sun exposed lower leg (GTEx)	EpiXcan	0.991877	skin_sun_exposed_lower_leg	0.999981
1454	ENSG00000170275	CRTAP	1.24107	0.165626	0.21458	0.039395	0.0544544	7.26384e-06	2.33105e-05	45	47	47	A2	Skin. sun exposed lower leg (GTEx)	EpiXcan	0.991877	skin_sun_exposed_lower_leg	0.999981
1455	ENSG00000240583	AQP1	1.24081	0.556146	0.214676	0.00269911	0.0368492	0.000330474	0.000881117	5	7	7	A2	Skin. sun exposed lower leg (GTEx)	EpiXcan	0.991877	skin_sun_exposed_lower_leg	0.999981
1456	ENSG00000130787	HIP1R	1.24071	0.11763	0.214714	0.0537699	0.125551	4.30248e-12	2.4615e-11	7	9	9	A2	Skin. sun exposed lower leg (GTEx)	EpiXcan	0.991877	skin_sun_exposed_lower_leg	0.999981
1457	ENSG00000109062	SLC9A3R1	-1.23992	-0.155685	0.215005	0.0915491	0.107687	3.20222e-10	1.56111e-09	20	22	22	A2	Skin. sun exposed lower leg (GTEx)	EpiXcan	0.991877	skin_sun_exposed_lower_leg	0.999981
1458	ENSG00000163918	RFC4	1.23982	0.114356	0.215043	0.0512337	0.141817	1.08469e-13	7.07191e-13	16	19	19	A2	Skin. sun exposed lower leg (GTEx)	EpiXcan	0.991877	skin_sun_exposed_lower_leg	0.999981
1459	ENSG00000001461	NIPAL3	1.23926	0.0698783	0.215247	0.115685	0.201007	3.46916e-19	3.19568e-18	27	29	29	A2	Skin. sun exposed lower leg (GTEx)	EpiXcan	0.991877	skin_sun_exposed_lower_leg	0.999981
1460	ENSG00000100592	DAAM1	1.2386	0.165728	0.215493	0.022682	0.0426934	0.000101299	0.000285862	11	12	12	A2	Skin. sun exposed lower leg (GTEx)	EpiXcan	0.991877	skin_sun_exposed_lower_leg	0.999981
1461	ENSG00000100316	RPL3	1.23848	0.282966	0.215538	0.00823171	0.0163264	0.0161835	0.0354477	5	6	6	A2	Skin. sun exposed lower leg (GTEx)	EpiXcan	0.991877	skin_sun_exposed_lower_leg	0.999981
1462	ENSG00000166435	XRRA1	-1.23795	-0.0337339	0.215734	0.53123	0.703805	6.64443e-114	7.16117e-111	16	17	17	A2	Skin. sun exposed lower leg (GTEx)	EpiXcan	0.991877	skin_sun_exposed_lower_leg	0.999981
1463	ENSG00000042088	TDP1	-1.23782	-0.239219	0.215782	0.0137914	0.0230102	0.00378384	0.00896438	3	3	3	A2	Skin. sun exposed lower leg (GTEx)	EpiXcan	0.991877	skin_sun_exposed_lower_leg	0.999981
1464	ENSG00000122952	ZWINT	-1.23779	-0.730482	0.215796	0.00122444	0.110438	1.21531e-10	6.13392e-10	6	8	8	A2	Skin. sun exposed lower leg (GTEx)	EpiXcan	0.991877	skin_sun_exposed_lower_leg	0.999981
1465	ENSG00000112309	B3GAT2	-1.23762	-0.257384	0.215858	0.021144	0.0823979	4.04326e-08	1.62228e-07	9	12	12	A2	Skin. sun exposed lower leg (GTEx)	EpiXcan	0.991877	skin_sun_exposed_lower_leg	0.999981
1466	ENSG00000170619	COMMD5	1.23743	0.361754	0.215927	0.0135419	0.0257172	0.00259661	0.00625428	5	6	6	A2	Skin. sun exposed lower leg (GTEx)	EpiXcan	0.991877	skin_sun_exposed_lower_leg	0.999981
1467	ENSG00000160392	C19orf47	1.23725	0.126938	0.215994	0.0372343	0.0665019	7.29116e-07	2.60072e-06	18	19	19	A2	Skin. sun exposed lower leg (GTEx)	EpiXcan	0.991877	skin_sun_exposed_lower_leg	0.999981
1468	ENSG00000260260	SNHG19	1.23361	0.276362	0.21735	0.0159687	0.0201318	0.00796156	0.0181529	14	17	17	A2	Skin. sun exposed lower leg (GTEx)	EpiXcan	0.991877	skin_sun_exposed_lower_leg	0.999981
1469	ENSG00000100731	PCNX1	1.2334	0.0539996	0.217427	0.221371	0.415064	7.96596e-46	2.69592e-44	27	35	35	A2	Skin. sun exposed lower leg (GTEx)	EpiXcan	0.991877	skin_sun_exposed_lower_leg	0.999981
1470	ENSG00000241057	AC004951.3	-1.23286	-0.078414	0.217628	0.112551	0.175311	1.006e-16	7.9859e-16	30	32	32	A2	Skin. sun exposed lower leg (GTEx)	EpiXcan	0.991877	skin_sun_exposed_lower_leg	0.999981
1471	ENSG00000078403	MLLT10	-1.23282	-0.576332	0.217642	0.00217281	0.0122818	0.0381352	0.0795463	5	6	6	A2	Skin. sun exposed lower leg (GTEx)	EpiXcan	0.991877	skin_sun_exposed_lower_leg	0.999981
1472	ENSG00000257337	AC068888.1	1.23243	0.210107	0.217788	0.0272109	0.106206	2.95197e-10	1.44112e-09	4	6	6	A2	Skin. sun exposed lower leg (GTEx)	EpiXcan	0.991877	skin_sun_exposed_lower_leg	0.999981
1473	ENSG00000203772	SPRN	-1.23211	-0.161543	0.217909	0.0406095	0.166773	4.37942e-16	3.34387e-15	19	22	22	A2	Skin. sun exposed lower leg (GTEx)	EpiXcan	0.991877	skin_sun_exposed_lower_leg	0.999981
1474	ENSG00000186792	HYAL3	-1.23046	-0.138235	0.218523	0.0619859	0.138738	5.23336e-13	3.22023e-12	13	18	18	A2	Skin. sun exposed lower leg (GTEx)	EpiXcan	0.991877	skin_sun_exposed_lower_leg	0.999981
1475	ENSG00000108846	ABCC3	-1.22978	-0.13324	0.21878	0.0442946	0.148055	3.96673e-14	2.67201e-13	16	22	22	A2	Skin. sun exposed lower leg (GTEx)	EpiXcan	0.991877	skin_sun_exposed_lower_leg	0.999981
1476	ENSG00000205362	MT1A	1.22966	0.479972	0.218825	0.00501966	0.0111408	0.0475348	0.0980147	2	2	2	A2	Skin. sun exposed lower leg (GTEx)	EpiXcan	0.991877	skin_sun_exposed_lower_leg	0.999981
1477	ENSG00000104231	ZFAND1	-1.22885	-0.302185	0.219127	0.00856508	0.0238777	0.00381599	0.00903598	15	18	18	A2	Skin. sun exposed lower leg (GTEx)	EpiXcan	0.991877	skin_sun_exposed_lower_leg	0.999981
1478	ENSG00000112379	ARFGEF3	-1.22813	-0.123275	0.219399	0.0515672	0.0827198	4.60533e-08	1.84147e-07	22	25	25	A2	Skin. sun exposed lower leg (GTEx)	EpiXcan	0.991877	skin_sun_exposed_lower_leg	0.999981
1479	ENSG00000151929	BAG3	1.228	0.143931	0.219448	0.0262002	0.0554777	8.31517e-06	2.64661e-05	13	16	16	A2	Skin. sun exposed lower leg (GTEx)	EpiXcan	0.991877	skin_sun_exposed_lower_leg	0.999981
1480	ENSG00000272579	AL136370.1	1.2274	0.692976	0.219674	0.00192088	0.0411156	0.000128295	0.000357293	11	14	14	A2	Skin. sun exposed lower leg (GTEx)	EpiXcan	0.991877	skin_sun_exposed_lower_leg	0.999981
1481	ENSG00000101194	SLC17A9	1.22666	0.302323	0.21995	0.0112352	0.0312476	0.000728356	0.00186461	3	3	3	A2	Skin. sun exposed lower leg (GTEx)	EpiXcan	0.991877	skin_sun_exposed_lower_leg	0.999981
1482	ENSG00000145730	PAM	-1.2238	-0.0963173	0.221027	0.0940162	0.080944	3.69436e-08	1.48986e-07	62	65	65	A2	Skin. sun exposed lower leg (GTEx)	EpiXcan	0.991877	skin_sun_exposed_lower_leg	0.999981
1483	ENSG00000169857	AVEN	1.22337	0.107428	0.22119	0.0959302	0.1903	2.82211e-18	2.45899e-17	9	9	9	A2	Skin. sun exposed lower leg (GTEx)	EpiXcan	0.991877	skin_sun_exposed_lower_leg	0.999981
1484	ENSG00000135472	FAIM2	1.22332	0.24029	0.221211	0.0241129	0.0181467	0.0118937	0.0265607	24	31	31	A2	Skin. sun exposed lower leg (GTEx)	EpiXcan	0.991877	skin_sun_exposed_lower_leg	0.999981
1485	ENSG00000152240	HAUS1	-1.22194	-0.0646625	0.221731	0.102181	0.179139	2.23287e-17	1.84353e-16	39	47	47	A2	Skin. sun exposed lower leg (GTEx)	EpiXcan	0.991877	skin_sun_exposed_lower_leg	0.999981
1486	ENSG00000173209	AHSA2	1.22149	0.100642	0.221902	0.0566342	0.284296	1.41713e-28	2.22345e-27	14	19	19	A2	Skin. sun exposed lower leg (GTEx)	EpiXcan	0.991877	skin_sun_exposed_lower_leg	0.999981
1487	ENSG00000182165	TP53TG1	-1.22133	-0.0742323	0.221961	0.115279	0.437629	4.3943e-50	1.7591e-48	67	75	75	A2	Skin. sun exposed lower leg (GTEx)	EpiXcan	0.991877	skin_sun_exposed_lower_leg	0.999981
1488	ENSG00000079332	SAR1A	1.22086	0.0563497	0.222137	0.208531	0.199122	7.04473e-19	6.40518e-18	111	141	141	A2	Skin. sun exposed lower leg (GTEx)	EpiXcan	0.991877	skin_sun_exposed_lower_leg	0.999981
1489	ENSG00000155324	GRAMD2B	-1.21986	-0.45538	0.222517	0.00791869	0.0146833	0.02434	0.052105	7	7	7	A2	Skin. sun exposed lower leg (GTEx)	EpiXcan	0.991877	skin_sun_exposed_lower_leg	0.999981
1490	ENSG00000186615	KTN1-AS1	1.21822	0.0740619	0.223142	0.105304	0.228591	1.8619e-22	2.09199e-21	22	27	27	A2	Skin. sun exposed lower leg (GTEx)	EpiXcan	0.991877	skin_sun_exposed_lower_leg	0.999981
1491	ENSG00000122218	COPA	-1.21786	-0.144996	0.223277	0.0499398	0.0606715	3.03518e-06	1.01761e-05	17	19	19	A2	Skin. sun exposed lower leg (GTEx)	EpiXcan	0.991877	skin_sun_exposed_lower_leg	0.999981
1492	ENSG00000131732	ZCCHC9	-1.21778	-0.123408	0.223308	0.0390431	0.0419436	0.000107419	0.000302279	47	58	58	A2	Skin. sun exposed lower leg (GTEx)	EpiXcan	0.991877	skin_sun_exposed_lower_leg	0.999981
1493	ENSG00000060718	COL11A1	-1.21754	-0.73657	0.223397	0.00184535	0.0117561	0.0444847	0.0920371	5	7	7	A2	Skin. sun exposed lower leg (GTEx)	EpiXcan	0.991877	skin_sun_exposed_lower_leg	0.999981
1494	ENSG00000133731	IMPA1	-1.21738	-0.114129	0.223459	0.0645846	0.237872	4.76744e-23	5.51582e-22	17	19	19	A2	Skin. sun exposed lower leg (GTEx)	EpiXcan	0.991877	skin_sun_exposed_lower_leg	0.999981
1495	ENSG00000100211	CBY1	1.2168	0.0917849	0.223679	0.0969719	0.180444	2.80628e-17	2.29532e-16	13	13	13	A2	Skin. sun exposed lower leg (GTEx)	EpiXcan	0.991877	skin_sun_exposed_lower_leg	0.999981
1496	ENSG00000106392	C1GALT1	1.2167	0.0714894	0.223719	0.118848	0.202762	1.2521e-19	1.19179e-18	22	30	30	A2	Skin. sun exposed lower leg (GTEx)	EpiXcan	0.991877	skin_sun_exposed_lower_leg	0.999981
1497	ENSG00000170322	NFRKB	1.21609	0.0841427	0.223952	0.0865845	0.196454	7.30229e-19	6.62217e-18	15	20	20	A2	Skin. sun exposed lower leg (GTEx)	EpiXcan	0.991877	skin_sun_exposed_lower_leg	0.999981
1498	ENSG00000072422	RHOBTB1	-1.21582	-0.0972441	0.224055	0.0497742	0.0428908	2.03897e-05	6.22396e-05	5	5	5	A2	Skin. sun exposed lower leg (GTEx)	EpiXcan	0.991877	skin_sun_exposed_lower_leg	0.999981
1499	ENSG00000262879	AC068152.1	-1.21535	-0.0504055	0.224234	0.241268	0.447927	1.27645e-50	5.21408e-49	17	20	20	A2	Skin. sun exposed lower leg (GTEx)	EpiXcan	0.991877	skin_sun_exposed_lower_leg	0.999981
1500	ENSG00000196636	SDHAF3	-1.21495	-0.216609	0.224387	0.017671	0.0460054	5.06705e-05	0.000147598	7	8	8	A2	Skin. sun exposed lower leg (GTEx)	EpiXcan	0.991877	skin_sun_exposed_lower_leg	0.999981
1501	ENSG00000197165	SULT1A2	1.21492	0.15272	0.224398	0.0300238	0.121604	1.19108e-11	6.55726e-11	19	25	25	A2	Skin. sun exposed lower leg (GTEx)	EpiXcan	0.991877	skin_sun_exposed_lower_leg	0.999981
1502	ENSG00000267454	ZNF582-AS1	1.21486	0.159789	0.224421	0.0396779	0.0922259	6.28216e-09	2.7259e-08	7	10	10	A2	Skin. sun exposed lower leg (GTEx)	EpiXcan	0.991877	skin_sun_exposed_lower_leg	0.999981
1503	ENSG00000259498	AC079328.2	-1.21459	-0.143857	0.224521	0.0360144	0.0323631	0.000630419	0.00162517	14	16	16	A2	Skin. sun exposed lower leg (GTEx)	EpiXcan	0.991877	skin_sun_exposed_lower_leg	0.999981
1504	ENSG00000262903	AC027796.4	-1.21412	-0.198081	0.224703	0.015126	0.0582171	4.55461e-06	1.49484e-05	11	14	14	A2	Skin. sun exposed lower leg (GTEx)	EpiXcan	0.991877	skin_sun_exposed_lower_leg	0.999981
1505	ENSG00000187446	CHP1	1.21396	0.181248	0.224762	0.0167015	0.0828419	2.51569e-08	1.02972e-07	13	16	16	A2	Skin. sun exposed lower leg (GTEx)	EpiXcan	0.991877	skin_sun_exposed_lower_leg	0.999981
1506	ENSG00000179941	BBS10	1.21327	0.132839	0.225028	0.0313664	0.0663622	7.99395e-07	2.842e-06	28	31	31	A2	Skin. sun exposed lower leg (GTEx)	EpiXcan	0.991877	skin_sun_exposed_lower_leg	0.999981
1507	ENSG00000137806	NDUFAF1	-1.21277	-0.102451	0.225219	0.0632371	0.271592	6.10484e-27	8.69257e-26	31	44	44	A2	Skin. sun exposed lower leg (GTEx)	EpiXcan	0.991877	skin_sun_exposed_lower_leg	0.999981
1508	ENSG00000172867	KRT2	-1.21263	-0.202726	0.225272	0.0181238	0.0196541	0.009007	0.0204136	21	30	30	A2	Skin. sun exposed lower leg (GTEx)	EpiXcan	0.991877	skin_sun_exposed_lower_leg	0.999981
1509	ENSG00000149599	DUSP15	1.21261	0.281971	0.225277	0.0124557	0.0426462	7.33832e-05	0.000210131	3	3	3	A2	Skin. sun exposed lower leg (GTEx)	EpiXcan	0.991877	skin_sun_exposed_lower_leg	0.999981
1510	ENSG00000135439	AGAP2	-1.21203	-0.0976237	0.225501	0.0486811	0.0512895	2.02362e-05	6.1798e-05	43	48	48	A2	Skin. sun exposed lower leg (GTEx)	EpiXcan	0.991877	skin_sun_exposed_lower_leg	0.999981
1511	ENSG00000139629	GALNT6	1.21134	0.449867	0.225767	0.00279308	0.0111849	0.048882	0.100497	4	5	5	A2	Skin. sun exposed lower leg (GTEx)	EpiXcan	0.991877	skin_sun_exposed_lower_leg	0.999981
1512	ENSG00000101266	CSNK2A1	-1.21104	-0.179477	0.225879	0.0393611	0.0309846	0.0010225	0.00257181	34	47	47	A2	Skin. sun exposed lower leg (GTEx)	EpiXcan	0.991877	skin_sun_exposed_lower_leg	0.999981
1513	ENSG00000164976	KIAA1161	1.21072	0.138544	0.226002	0.031016	0.0488463	3.21472e-05	9.60577e-05	18	20	20	A2	Skin. sun exposed lower leg (GTEx)	EpiXcan	0.991877	skin_sun_exposed_lower_leg	0.999981
1514	ENSG00000198673	FAM19A2	-1.21042	-0.174143	0.226119	0.0204186	0.0167614	0.0158082	0.0346943	14	15	15	A2	Skin. sun exposed lower leg (GTEx)	EpiXcan	0.991877	skin_sun_exposed_lower_leg	0.999981
1515	ENSG00000186300	ZNF555	-1.21028	-0.273025	0.226171	0.0109173	0.0850136	9.0593e-09	3.86863e-08	20	27	27	A2	Skin. sun exposed lower leg (GTEx)	EpiXcan	0.991877	skin_sun_exposed_lower_leg	0.999981
1516	ENSG00000134198	TSPAN2	1.21025	0.0862222	0.226182	0.0460569	0.0555571	8.32432e-06	2.64841e-05	40	48	48	A2	Skin. sun exposed lower leg (GTEx)	EpiXcan	0.991877	skin_sun_exposed_lower_leg	0.999981
1517	ENSG00000145332	KLHL8	-1.20941	-0.106784	0.226506	0.0462356	0.0363899	0.000346077	0.000919918	41	47	47	A2	Skin. sun exposed lower leg (GTEx)	EpiXcan	0.991877	skin_sun_exposed_lower_leg	0.999981
1518	ENSG00000105778	AVL9	1.2089	0.860739	0.2267	0.000730505	0.0323231	0.000566483	0.00147227	1	4	4	A2	Skin. sun exposed lower leg (GTEx)	EpiXcan	0.991877	skin_sun_exposed_lower_leg	0.999981
1519	ENSG00000134452	FBXO18	1.20877	0.179093	0.226751	0.032716	0.113999	7.32334e-11	3.75713e-10	15	18	18	A2	Skin. sun exposed lower leg (GTEx)	EpiXcan	0.991877	skin_sun_exposed_lower_leg	0.999981
1520	ENSG00000214293	APTR	-1.2086	-0.0555051	0.226815	0.171874	0.265049	2.72164e-26	3.73121e-25	38	47	47	A2	Skin. sun exposed lower leg (GTEx)	EpiXcan	0.991877	skin_sun_exposed_lower_leg	0.999981
1521	ENSG00000196793	ZNF239	1.20854	0.112679	0.226838	0.0659917	0.0651421	9.95656e-07	3.5077e-06	34	38	38	A2	Skin. sun exposed lower leg (GTEx)	EpiXcan	0.991877	skin_sun_exposed_lower_leg	0.999981
1522	ENSG00000205531	NAP1L4	1.20852	0.0885762	0.226847	0.0963957	0.147113	4.65851e-14	3.12299e-13	55	91	91	A2	Skin. sun exposed lower leg (GTEx)	EpiXcan	0.991877	skin_sun_exposed_lower_leg	0.999981
1523	ENSG00000143622	RIT1	-1.20763	-0.180991	0.22719	0.0163089	0.161148	5.91468e-16	4.47949e-15	8	11	11	A2	Skin. sun exposed lower leg (GTEx)	EpiXcan	0.991877	skin_sun_exposed_lower_leg	0.999981
1524	ENSG00000120992	LYPLA1	1.20761	0.598611	0.227198	0.00444333	0.0114013	0.0474427	0.0978393	5	6	6	A2	Skin. sun exposed lower leg (GTEx)	EpiXcan	0.991877	skin_sun_exposed_lower_leg	0.999981
1525	ENSG00000214435	AS3MT	-1.20739	-0.0392201	0.227283	0.352641	0.465363	5.28293e-55	2.57906e-53	35	39	39	A2	Skin. sun exposed lower leg (GTEx)	EpiXcan	0.991877	skin_sun_exposed_lower_leg	0.999981
1526	ENSG00000224914	LINC00863	-1.20674	-0.0921222	0.227531	0.115132	0.141238	2.00189e-13	1.27493e-12	33	41	41	A2	Skin. sun exposed lower leg (GTEx)	EpiXcan	0.991877	skin_sun_exposed_lower_leg	0.999981
1527	ENSG00000147459	DOCK5	-1.20626	-0.252094	0.227718	0.0147864	0.0913968	7.14832e-09	3.07885e-08	9	14	14	A2	Skin. sun exposed lower leg (GTEx)	EpiXcan	0.991877	skin_sun_exposed_lower_leg	0.999981
1528	ENSG00000139324	TMTC3	1.20574	0.084598	0.227916	0.153769	0.251958	6.88185e-25	8.70232e-24	124	154	154	A2	Skin. sun exposed lower leg (GTEx)	EpiXcan	0.991877	skin_sun_exposed_lower_leg	0.999981
1529	ENSG00000086619	ERO1B	-1.20563	-0.257166	0.227959	0.0155906	0.0287406	0.00154458	0.00381141	20	24	24	A2	Skin. sun exposed lower leg (GTEx)	EpiXcan	0.991877	skin_sun_exposed_lower_leg	0.999981
1530	ENSG00000099994	SUSD2	1.20428	0.120963	0.228482	0.0570997	0.133144	1.27593e-12	7.60404e-12	15	19	19	A2	Skin. sun exposed lower leg (GTEx)	EpiXcan	0.991877	skin_sun_exposed_lower_leg	0.999981
1531	ENSG00000165115	KIF27	1.20396	0.121294	0.228605	0.0973596	0.130114	1.56125e-12	9.22201e-12	41	54	54	A2	Skin. sun exposed lower leg (GTEx)	EpiXcan	0.991877	skin_sun_exposed_lower_leg	0.999981
1532	ENSG00000198961	PJA2	-1.20391	-0.160745	0.228624	0.0289786	0.0198135	0.00870677	0.0197716	29	32	32	A2	Skin. sun exposed lower leg (GTEx)	EpiXcan	0.991877	skin_sun_exposed_lower_leg	0.999981
1533	ENSG00000048544	MRPS10	1.2039	0.0858746	0.228628	0.141608	0.343939	8.96248e-36	1.97132e-34	19	33	33	A2	Skin. sun exposed lower leg (GTEx)	EpiXcan	0.991877	skin_sun_exposed_lower_leg	0.999981
1534	ENSG00000131378	RFTN1	-1.20389	-0.210632	0.228631	0.0161352	0.0456823	5.9385e-05	0.00017191	14	16	16	A2	Skin. sun exposed lower leg (GTEx)	EpiXcan	0.991877	skin_sun_exposed_lower_leg	0.999981
1535	ENSG00000104660	LEPROTL1	1.20287	0.0898419	0.229028	0.076429	0.216811	9.03828e-21	9.23672e-20	23	31	31	A2	Skin. sun exposed lower leg (GTEx)	EpiXcan	0.991877	skin_sun_exposed_lower_leg	0.999981
1536	ENSG00000085721	RRN3	1.20247	0.132559	0.229181	0.0562804	0.131158	2.38832e-12	1.39544e-11	12	16	16	A2	Skin. sun exposed lower leg (GTEx)	EpiXcan	0.991877	skin_sun_exposed_lower_leg	0.999981
1537	ENSG00000116260	QSOX1	-1.20232	-0.14755	0.229238	0.0411455	0.0406598	0.000126048	0.000351383	44	57	57	A2	Skin. sun exposed lower leg (GTEx)	EpiXcan	0.991877	skin_sun_exposed_lower_leg	0.999981
1538	ENSG00000164938	TP53INP1	-1.20138	-0.0931494	0.229603	0.0686473	0.129065	1.36366e-12	8.09589e-12	38	46	46	A2	Skin. sun exposed lower leg (GTEx)	EpiXcan	0.991877	skin_sun_exposed_lower_leg	0.999981
1539	ENSG00000184117	NIPSNAP1	1.20129	0.158126	0.22964	0.0372377	0.0704892	4.39481e-07	1.59937e-06	27	32	32	A2	Skin. sun exposed lower leg (GTEx)	EpiXcan	0.991877	skin_sun_exposed_lower_leg	0.999981
1540	ENSG00000166228	PCBD1	1.20102	0.144919	0.229744	0.0408255	0.0159008	0.0185324	0.0403195	38	47	47	A2	Skin. sun exposed lower leg (GTEx)	EpiXcan	0.991877	skin_sun_exposed_lower_leg	0.999981
1541	ENSG00000170242	USP47	1.2007	0.168081	0.229868	0.0331619	0.0335564	0.000582211	0.00151006	23	30	30	A2	Skin. sun exposed lower leg (GTEx)	EpiXcan	0.991877	skin_sun_exposed_lower_leg	0.999981
1542	ENSG00000136518	ACTL6A	-1.1999	-0.0826665	0.230178	0.0684786	0.0154678	0.0195894	0.0424871	99	108	108	A2	Skin. sun exposed lower leg (GTEx)	EpiXcan	0.991877	skin_sun_exposed_lower_leg	0.999981
1543	ENSG00000184060	ADAP2	-1.19948	-0.162632	0.230341	0.0246126	0.0155107	0.0202916	0.0439149	31	33	33	A2	Skin. sun exposed lower leg (GTEx)	EpiXcan	0.991877	skin_sun_exposed_lower_leg	0.999981
1544	ENSG00000115274	INO80B	-1.19922	-0.0999706	0.230442	0.0948893	0.137039	2.57562e-13	1.62408e-12	39	43	43	A2	Skin. sun exposed lower leg (GTEx)	EpiXcan	0.991877	skin_sun_exposed_lower_leg	0.999981
1545	ENSG00000106771	TMEM245	-1.19921	-0.0653436	0.230446	0.128513	0.320882	5.33497e-33	1.02676e-31	14	21	21	A2	Skin. sun exposed lower leg (GTEx)	EpiXcan	0.991877	skin_sun_exposed_lower_leg	0.999981
1546	ENSG00000102452	NALCN	1.19907	0.237785	0.2305	0.0103385	0.105851	2.91069e-10	1.42245e-09	10	13	13	A2	Skin. sun exposed lower leg (GTEx)	EpiXcan	0.991877	skin_sun_exposed_lower_leg	0.999981
1547	ENSG00000163378	EOGT	1.19905	0.118586	0.230507	0.0639553	0.0847425	2.71258e-08	1.10727e-07	17	18	18	A2	Skin. sun exposed lower leg (GTEx)	EpiXcan	0.991877	skin_sun_exposed_lower_leg	0.999981
1548	ENSG00000103855	CD276	-1.1978	-0.382138	0.230996	0.0044569	0.0101158	0.0598399	0.120949	3	6	6	A2	Skin. sun exposed lower leg (GTEx)	EpiXcan	0.991877	skin_sun_exposed_lower_leg	0.999981
1549	ENSG00000177853	ZNF518A	-1.19766	-0.135979	0.231051	0.0518856	0.0657325	9.47506e-07	3.34564e-06	53	60	60	A2	Skin. sun exposed lower leg (GTEx)	EpiXcan	0.991877	skin_sun_exposed_lower_leg	0.999981
1550	ENSG00000106565	TMEM176B	1.19717	0.0515094	0.23124	0.233622	0.3625	4.59657e-38	1.1181e-36	43	52	52	A2	Skin. sun exposed lower leg (GTEx)	EpiXcan	0.991877	skin_sun_exposed_lower_leg	0.999981
1551	ENSG00000213760	ATP6V1G2	1.19649	0.0933335	0.231505	0.0829596	0.127366	3.07564e-12	1.78512e-11	17	26	26	A2	Skin. sun exposed lower leg (GTEx)	EpiXcan	0.991877	skin_sun_exposed_lower_leg	0.999981
1552	ENSG00000163681	SLMAP	-1.19553	-0.103913	0.231882	0.0542335	0.0154556	0.0202374	0.0438247	45	52	52	A2	Skin. sun exposed lower leg (GTEx)	EpiXcan	0.991877	skin_sun_exposed_lower_leg	0.999981
1553	ENSG00000184164	CRELD2	1.19539	0.113163	0.231936	0.0480272	0.0858372	1.76675e-08	7.35411e-08	17	20	20	A2	Skin. sun exposed lower leg (GTEx)	EpiXcan	0.991877	skin_sun_exposed_lower_leg	0.999981
1554	ENSG00000100599	RIN3	-1.19509	-0.173856	0.232052	0.035012	0.0740287	2.31136e-07	8.67054e-07	28	32	32	A2	Skin. sun exposed lower leg (GTEx)	EpiXcan	0.991877	skin_sun_exposed_lower_leg	0.999981
1555	ENSG00000150459	SAP18	1.19488	0.151736	0.232136	0.0395602	0.104643	4.32375e-10	2.07679e-09	7	8	8	A2	Skin. sun exposed lower leg (GTEx)	EpiXcan	0.991877	skin_sun_exposed_lower_leg	0.999981
1556	ENSG00000237753	AC079922.2	-1.19485	-0.193386	0.232146	0.0262037	0.0970299	1.90195e-09	8.57959e-09	8	10	10	A2	Skin. sun exposed lower leg (GTEx)	EpiXcan	0.991877	skin_sun_exposed_lower_leg	0.999981
1557	ENSG00000115935	WIPF1	1.1948	0.335606	0.232167	0.00569072	0.0105852	0.0514561	0.105294	8	8	8	A2	Skin. sun exposed lower leg (GTEx)	EpiXcan	0.991877	skin_sun_exposed_lower_leg	0.999981
1558	ENSG00000059378	PARP12	1.19475	0.275619	0.232186	0.012363	0.0343272	0.000409747	0.00108075	11	14	14	A2	Skin. sun exposed lower leg (GTEx)	EpiXcan	0.991877	skin_sun_exposed_lower_leg	0.999981
1559	ENSG00000116883	AL591845.1	-1.19404	-0.0651917	0.232462	0.23954	0.358525	7.85847e-38	1.89184e-36	19	25	25	A2	Skin. sun exposed lower leg (GTEx)	EpiXcan	0.991877	skin_sun_exposed_lower_leg	0.999981
1560	ENSG00000204642	HLA-F	1.19288	0.0643372	0.232915	0.18483	0.311539	1.39039e-31	2.51364e-30	28	33	33	A2	Skin. sun exposed lower leg (GTEx)	EpiXcan	0.991877	skin_sun_exposed_lower_leg	0.999981
1561	ENSG00000254505	CHMP4A	1.19279	0.157858	0.232951	0.024918	0.049926	1.86812e-05	5.73241e-05	10	13	13	A2	Skin. sun exposed lower leg (GTEx)	EpiXcan	0.991877	skin_sun_exposed_lower_leg	0.999981
1562	ENSG00000174428	GTF2IRD2B	-1.19277	-0.236908	0.23296	0.0291002	0.0379313	0.000235361	0.000638335	30	44	44	A2	Skin. sun exposed lower leg (GTEx)	EpiXcan	0.991877	skin_sun_exposed_lower_leg	0.999981
1563	ENSG00000168026	TTC21A	1.19257	0.142645	0.233036	0.0348422	0.0729263	2.46865e-07	9.23831e-07	26	30	30	A2	Skin. sun exposed lower leg (GTEx)	EpiXcan	0.991877	skin_sun_exposed_lower_leg	0.999981
1564	ENSG00000245937	LINC01184	-1.19186	-0.0611743	0.233317	0.135931	0.268873	1.92432e-26	2.66947e-25	17	21	21	A2	Skin. sun exposed lower leg (GTEx)	EpiXcan	0.991877	skin_sun_exposed_lower_leg	0.999981
1565	ENSG00000085982	USP40	-1.19183	-0.0560707	0.233329	0.179565	0.307565	3.06328e-31	5.47445e-30	18	23	23	A2	Skin. sun exposed lower leg (GTEx)	EpiXcan	0.991877	skin_sun_exposed_lower_leg	0.999981
1566	ENSG00000162066	AMDHD2	-1.19155	-0.322737	0.233439	0.01524	0.0304493	0.00110397	0.00276556	9	15	15	A2	Skin. sun exposed lower leg (GTEx)	EpiXcan	0.991877	skin_sun_exposed_lower_leg	0.999981
1567	ENSG00000163507	KIAA1524	1.1915	0.303392	0.233457	0.00590127	0.048452	3.42329e-05	0.000101942	7	9	9	A2	Skin. sun exposed lower leg (GTEx)	EpiXcan	0.991877	skin_sun_exposed_lower_leg	0.999981
1568	ENSG00000054611	TBC1D22A	-1.19127	-0.261043	0.233548	0.00724084	0.0374127	0.00027806	0.00074806	4	5	5	A2	Skin. sun exposed lower leg (GTEx)	EpiXcan	0.991877	skin_sun_exposed_lower_leg	0.999981
1569	ENSG00000110025	SNX15	-1.19094	-0.0872142	0.233677	0.0741735	0.121338	1.29858e-11	7.12107e-11	16	20	20	A2	Skin. sun exposed lower leg (GTEx)	EpiXcan	0.991877	skin_sun_exposed_lower_leg	0.999981
1570	ENSG00000107957	SH3PXD2A	-1.19082	-0.281892	0.233725	0.0070678	0.0337111	0.000531019	0.00138395	8	9	9	A2	Skin. sun exposed lower leg (GTEx)	EpiXcan	0.991877	skin_sun_exposed_lower_leg	0.999981
1571	ENSG00000100554	ATP6V1D	1.19063	0.147455	0.2338	0.0327752	0.153186	1.10123e-14	7.72238e-14	10	17	17	A2	Skin. sun exposed lower leg (GTEx)	EpiXcan	0.991877	skin_sun_exposed_lower_leg	0.999981
1572	ENSG00000123989	CHPF	-1.19037	-0.23093	0.233901	0.0220167	0.0304319	0.00108077	0.00271083	12	13	13	A2	Skin. sun exposed lower leg (GTEx)	EpiXcan	0.991877	skin_sun_exposed_lower_leg	0.999981
1573	ENSG00000167363	FN3K	-1.1896	-0.353129	0.234205	0.00848174	0.0144174	0.0219602	0.0472488	7	8	8	A2	Skin. sun exposed lower leg (GTEx)	EpiXcan	0.991877	skin_sun_exposed_lower_leg	0.999981
1574	ENSG00000155926	SLA	1.18937	0.132619	0.234294	0.0583658	0.102768	5.84246e-10	2.77487e-09	23	27	27	A2	Skin. sun exposed lower leg (GTEx)	EpiXcan	0.991877	skin_sun_exposed_lower_leg	0.999981
1575	ENSG00000246985	SOCS2-AS1	-1.18935	-0.128506	0.234302	0.0197548	0.0169755	0.0148148	0.0326317	21	26	26	A2	Skin. sun exposed lower leg (GTEx)	EpiXcan	0.991877	skin_sun_exposed_lower_leg	0.999981
1576	ENSG00000271918	AC034236.2	-1.18929	-0.148484	0.234326	0.0284749	0.12952	3.53365e-12	2.03745e-11	30	38	38	A2	Skin. sun exposed lower leg (GTEx)	EpiXcan	0.991877	skin_sun_exposed_lower_leg	0.999981
1577	ENSG00000117262	GPR89A	-1.18913	-0.51454	0.23439	0.00231633	0.0377471	0.000253987	0.000685932	2	24	24	A2	Skin. sun exposed lower leg (GTEx)	EpiXcan	0.991877	skin_sun_exposed_lower_leg	0.999981
1578	ENSG00000108599	AKAP10	1.18822	0.184821	0.234745	0.0272742	0.0439091	7.78855e-05	0.000222478	35	45	45	A2	Skin. sun exposed lower leg (GTEx)	EpiXcan	0.991877	skin_sun_exposed_lower_leg	0.999981
1579	ENSG00000138942	RNF185	1.18785	0.0662115	0.234893	0.132266	0.117464	4.0999e-11	2.14984e-10	58	69	69	A2	Skin. sun exposed lower leg (GTEx)	EpiXcan	0.991877	skin_sun_exposed_lower_leg	0.999981
1580	ENSG00000087338	GMCL1	-1.18754	-0.436009	0.235014	0.0047775	0.0240198	0.00390135	0.00922562	2	2	2	A2	Skin. sun exposed lower leg (GTEx)	EpiXcan	0.991877	skin_sun_exposed_lower_leg	0.999981
1581	ENSG00000167306	MYO5B	-1.18726	-0.0979175	0.235125	0.149215	0.133363	1.26526e-12	7.54362e-12	65	72	72	A2	Skin. sun exposed lower leg (GTEx)	EpiXcan	0.991877	skin_sun_exposed_lower_leg	0.999981
1582	ENSG00000104369	JPH1	1.1866	0.0771475	0.235387	0.13915	0.243575	7.94192e-24	9.48629e-23	56	67	67	A2	Skin. sun exposed lower leg (GTEx)	EpiXcan	0.991877	skin_sun_exposed_lower_leg	0.999981
1583	ENSG00000103888	CEMIP	-1.18656	-0.177721	0.235403	0.0327041	0.0892204	9.01438e-09	3.85415e-08	10	10	10	A2	Skin. sun exposed lower leg (GTEx)	EpiXcan	0.991877	skin_sun_exposed_lower_leg	0.999981
1584	ENSG00000161513	FDXR	-1.18622	-0.0824777	0.235534	0.13973	0.181986	1.69325e-17	1.40796e-16	27	32	32	A2	Skin. sun exposed lower leg (GTEx)	EpiXcan	0.991877	skin_sun_exposed_lower_leg	0.999981
1585	ENSG00000188933	USP32P1	-1.18598	-0.200926	0.235629	0.0284135	0.0168185	0.0156731	0.034414	26	30	30	A2	Skin. sun exposed lower leg (GTEx)	EpiXcan	0.991877	skin_sun_exposed_lower_leg	0.999981
1586	ENSG00000189159	JPT1	-1.18597	-0.123469	0.235633	0.0242702	0.0330896	0.00062282	0.00160676	17	18	18	A2	Skin. sun exposed lower leg (GTEx)	EpiXcan	0.991877	skin_sun_exposed_lower_leg	0.999981
1587	ENSG00000138674	SEC31A	1.18578	0.164967	0.235708	0.0415175	0.010547	0.0552417	0.112368	40	49	49	A2	Skin. sun exposed lower leg (GTEx)	EpiXcan	0.991877	skin_sun_exposed_lower_leg	0.999981
1588	ENSG00000008853	RHOBTB2	1.18562	0.450656	0.235772	0.00486861	0.0101557	0.0601962	0.121599	2	2	2	A2	Skin. sun exposed lower leg (GTEx)	EpiXcan	0.991877	skin_sun_exposed_lower_leg	0.999981
1589	ENSG00000173376	NDNF	1.18549	0.173371	0.235826	0.0301745	0.140594	2.97033e-13	1.8604e-12	8	12	12	A2	Skin. sun exposed lower leg (GTEx)	EpiXcan	0.991877	skin_sun_exposed_lower_leg	0.999981
1590	ENSG00000133789	SWAP70	1.18506	0.10381	0.235993	0.0781371	0.171247	8.9661e-17	7.13368e-16	46	58	58	A2	Skin. sun exposed lower leg (GTEx)	EpiXcan	0.991877	skin_sun_exposed_lower_leg	0.999981
1591	ENSG00000164924	YWHAZ	1.1848	0.156678	0.236098	0.0419978	0.193801	1.75027e-18	1.54719e-17	9	11	11	A2	Skin. sun exposed lower leg (GTEx)	EpiXcan	0.991877	skin_sun_exposed_lower_leg	0.999981
1592	ENSG00000197083	ZNF300P1	-1.18469	-0.0316525	0.236141	0.436836	0.569828	1.15759e-74	1.31861e-72	21	25	25	A2	Skin. sun exposed lower leg (GTEx)	EpiXcan	0.991877	skin_sun_exposed_lower_leg	0.999981
1593	ENSG00000172575	RASGRP1	1.18464	0.0439249	0.236159	0.29899	0.486168	5.4103e-59	3.0566e-57	27	30	30	A2	Skin. sun exposed lower leg (GTEx)	EpiXcan	0.991877	skin_sun_exposed_lower_leg	0.999981
1594	ENSG00000138311	ZNF365	-1.18392	-0.0559586	0.236444	0.252941	0.390786	4.56341e-42	1.34323e-40	21	27	27	A2	Skin. sun exposed lower leg (GTEx)	EpiXcan	0.991877	skin_sun_exposed_lower_leg	0.999981
1595	ENSG00000234420	ZNF37BP	1.18389	0.299877	0.236457	0.00546457	0.0153353	0.0208706	0.0450983	3	4	4	A2	Skin. sun exposed lower leg (GTEx)	EpiXcan	0.991877	skin_sun_exposed_lower_leg	0.999981
1596	ENSG00000135341	MAP3K7	1.18345	0.153278	0.236633	0.0389469	0.052086	1.18539e-05	3.71555e-05	44	57	57	A2	Skin. sun exposed lower leg (GTEx)	EpiXcan	0.991877	skin_sun_exposed_lower_leg	0.999981
1597	ENSG00000110871	COQ5	-1.18326	-0.0505283	0.236706	0.214282	0.396572	1.35381e-42	4.06171e-41	25	27	27	A2	Skin. sun exposed lower leg (GTEx)	EpiXcan	0.991877	skin_sun_exposed_lower_leg	0.999981
1598	ENSG00000006704	GTF2IRD1	1.18321	0.160724	0.236728	0.0349198	0.0116656	0.0423951	0.0879606	28	37	37	A2	Skin. sun exposed lower leg (GTEx)	EpiXcan	0.991877	skin_sun_exposed_lower_leg	0.999981
1599	ENSG00000125246	CLYBL	-1.18296	-0.0514323	0.236827	0.149115	0.251737	1.24814e-24	1.55446e-23	57	70	70	A2	Skin. sun exposed lower leg (GTEx)	EpiXcan	0.991877	skin_sun_exposed_lower_leg	0.999981
1600	ENSG00000198917	SPOUT1	-1.18291	-0.075423	0.236845	0.156215	0.307511	4.25668e-31	7.52085e-30	50	67	67	A2	Skin. sun exposed lower leg (GTEx)	EpiXcan	0.991877	skin_sun_exposed_lower_leg	0.999981
1601	ENSG00000245958	AC093752.1	1.18192	0.062042	0.237239	0.186724	0.390003	1.09036e-41	3.15641e-40	31	38	38	A2	Skin. sun exposed lower leg (GTEx)	EpiXcan	0.991877	skin_sun_exposed_lower_leg	0.999981
1602	ENSG00000081791	KIAA0141	-1.18133	-0.4014	0.237471	0.00583522	0.0103543	0.0586407	0.118713	6	7	7	A2	Skin. sun exposed lower leg (GTEx)	EpiXcan	0.991877	skin_sun_exposed_lower_leg	0.999981
1603	ENSG00000147912	FBXO10	-1.18057	-0.0974767	0.237775	0.0874132	0.0590603	4.35199e-06	1.43169e-05	77	96	96	A2	Skin. sun exposed lower leg (GTEx)	EpiXcan	0.991877	skin_sun_exposed_lower_leg	0.999981
1604	ENSG00000135049	AGTPBP1	-1.18017	-0.321101	0.237932	0.00969727	0.048463	2.07969e-05	6.33998e-05	19	26	26	A2	Skin. sun exposed lower leg (GTEx)	EpiXcan	0.991877	skin_sun_exposed_lower_leg	0.999981
1605	ENSG00000060491	OGFR	1.1801	0.167388	0.237961	0.0206859	0.0235871	0.00341434	0.00812885	16	19	19	A2	Skin. sun exposed lower leg (GTEx)	EpiXcan	0.991877	skin_sun_exposed_lower_leg	0.999981
1606	ENSG00000227039	ITGB2-AS1	-1.18004	-0.262452	0.237985	0.0127689	0.0591343	2.78247e-06	9.36468e-06	10	11	11	A2	Skin. sun exposed lower leg (GTEx)	EpiXcan	0.991877	skin_sun_exposed_lower_leg	0.999981
1607	ENSG00000165650	PDZD8	-1.17994	-0.109914	0.238024	0.0535119	0.242296	6.30708e-24	7.60486e-23	18	22	22	A2	Skin. sun exposed lower leg (GTEx)	EpiXcan	0.991877	skin_sun_exposed_lower_leg	0.999981
1608	ENSG00000059588	TARBP1	-1.17973	-0.100227	0.238108	0.0569599	0.0164087	0.0170639	0.0372866	89	102	102	A2	Skin. sun exposed lower leg (GTEx)	EpiXcan	0.991877	skin_sun_exposed_lower_leg	0.999981
1609	ENSG00000136868	SLC31A1	1.17898	0.296165	0.238406	0.00636057	0.0104448	0.0573086	0.116168	19	22	22	A2	Skin. sun exposed lower leg (GTEx)	EpiXcan	0.991877	skin_sun_exposed_lower_leg	0.999981
1610	ENSG00000181404	WASHC1	1.17818	0.698063	0.238724	0.00368618	0.444267	1.94966e-51	8.25277e-50	18	29	29	A2	Skin. sun exposed lower leg (GTEx)	EpiXcan	0.991877	skin_sun_exposed_lower_leg	0.999981
1611	ENSG00000164128	NPY1R	1.1773	3.41053	0.239074	5.66754e-05	0.0328741	0.000674598	0.00173237	3	4	4	A2	Skin. sun exposed lower leg (GTEx)	EpiXcan	0.991877	skin_sun_exposed_lower_leg	0.999981
1612	ENSG00000062598	ELMO2	-1.17728	-0.353387	0.239083	0.00461122	0.0136518	0.0301812	0.0637331	5	5	5	A2	Skin. sun exposed lower leg (GTEx)	EpiXcan	0.991877	skin_sun_exposed_lower_leg	0.999981
1613	ENSG00000038219	BOD1L1	1.17716	0.112862	0.23913	0.0641896	0.138924	5.03147e-13	3.09872e-12	6	6	6	A2	Skin. sun exposed lower leg (GTEx)	EpiXcan	0.991877	skin_sun_exposed_lower_leg	0.999981
1614	ENSG00000162981	FAM84A	1.1771	0.112538	0.239154	0.0598534	0.136062	3.28244e-13	2.04765e-12	46	60	60	A2	Skin. sun exposed lower leg (GTEx)	EpiXcan	0.991877	skin_sun_exposed_lower_leg	0.999981
1615	ENSG00000140521	POLG	1.17703	0.195991	0.239184	0.0132346	0.118896	2.80316e-11	1.49639e-10	8	14	14	A2	Skin. sun exposed lower leg (GTEx)	EpiXcan	0.991877	skin_sun_exposed_lower_leg	0.999981
1616	ENSG00000133597	ADCK2	-1.17702	-0.244645	0.239186	0.0103934	0.0132883	0.0293732	0.0621486	11	13	13	A2	Skin. sun exposed lower leg (GTEx)	EpiXcan	0.991877	skin_sun_exposed_lower_leg	0.999981
1617	ENSG00000185262	UBALD2	1.1765	0.151126	0.239397	0.0313312	0.0526253	1.48976e-05	4.61283e-05	28	34	34	A2	Skin. sun exposed lower leg (GTEx)	EpiXcan	0.991877	skin_sun_exposed_lower_leg	0.999981
1618	ENSG00000103051	COG4	1.17598	0.168005	0.239605	0.0556347	0.104154	6.15568e-10	2.91474e-09	10	11	11	A2	Skin. sun exposed lower leg (GTEx)	EpiXcan	0.991877	skin_sun_exposed_lower_leg	0.999981
1619	ENSG00000116266	STXBP3	1.17595	0.11779	0.239615	0.036685	0.114665	3.53334e-11	1.86814e-10	9	11	11	A2	Skin. sun exposed lower leg (GTEx)	EpiXcan	0.991877	skin_sun_exposed_lower_leg	0.999981
1620	ENSG00000113318	MSH3	1.17571	0.0583916	0.239711	0.160351	0.42196	9.51229e-48	3.47075e-46	41	48	48	A2	Skin. sun exposed lower leg (GTEx)	EpiXcan	0.991877	skin_sun_exposed_lower_leg	0.999981
1621	ENSG00000196199	MPHOSPH8	1.17495	0.154031	0.240014	0.0223472	0.0817093	4.9644e-08	1.97772e-07	16	18	18	A2	Skin. sun exposed lower leg (GTEx)	EpiXcan	0.991877	skin_sun_exposed_lower_leg	0.999981
1622	ENSG00000085465	OVGP1	1.17495	0.0920869	0.240014	0.0659131	0.205554	1.6183e-19	1.52584e-18	8	9	9	A2	Skin. sun exposed lower leg (GTEx)	EpiXcan	0.991877	skin_sun_exposed_lower_leg	0.999981
1623	ENSG00000189266	PNRC2	1.17473	0.0600574	0.240103	0.272312	0.580159	3.76105e-76	4.58226e-74	14	19	19	A2	Skin. sun exposed lower leg (GTEx)	EpiXcan	0.991877	skin_sun_exposed_lower_leg	0.999981
1624	ENSG00000177370	TIMM22	1.1741	0.0960502	0.240355	0.0765852	0.300801	3.44902e-30	5.87886e-29	29	38	38	A2	Skin. sun exposed lower leg (GTEx)	EpiXcan	0.991877	skin_sun_exposed_lower_leg	0.999981
1625	ENSG00000117280	RAB29	-1.17267	-0.0810876	0.240928	0.0765231	0.329374	4.09123e-34	8.30757e-33	21	28	28	A2	Skin. sun exposed lower leg (GTEx)	EpiXcan	0.991877	skin_sun_exposed_lower_leg	0.999981
1626	ENSG00000169609	C15orf40	-1.17249	-0.0437313	0.241002	0.237876	0.360965	1.21036e-37	2.87919e-36	32	33	33	A2	Skin. sun exposed lower leg (GTEx)	EpiXcan	0.991877	skin_sun_exposed_lower_leg	0.999981
1627	ENSG00000271270	TMCC1-AS1	1.17208	0.223093	0.241165	0.0159568	0.0113588	0.0462751	0.0955297	50	60	60	A2	Skin. sun exposed lower leg (GTEx)	EpiXcan	0.991877	skin_sun_exposed_lower_leg	0.999981
1628	ENSG00000109519	GRPEL1	-1.17207	-0.745902	0.241169	0.00132588	0.0301744	0.00101683	0.00255869	2	3	3	A2	Skin. sun exposed lower leg (GTEx)	EpiXcan	0.991877	skin_sun_exposed_lower_leg	0.999981
1629	ENSG00000186026	ZNF284	1.1719	0.186965	0.241237	0.0296092	0.0699504	3.5179e-07	1.29199e-06	26	39	39	A2	Skin. sun exposed lower leg (GTEx)	EpiXcan	0.991877	skin_sun_exposed_lower_leg	0.999981
1630	ENSG00000248019	FAM13A-AS1	1.17187	0.152698	0.241248	0.0247963	0.0308937	0.000896897	0.002272	23	25	25	A2	Skin. sun exposed lower leg (GTEx)	EpiXcan	0.991877	skin_sun_exposed_lower_leg	0.999981
1631	ENSG00000164970	FAM219A	1.17174	2.81613	0.2413	0.000118991	0.0174573	0.0133293	0.0295735	1	2	2	A2	Skin. sun exposed lower leg (GTEx)	EpiXcan	0.991877	skin_sun_exposed_lower_leg	0.999981
1632	ENSG00000146243	IRAK1BP1	1.17156	0.0493782	0.241374	0.0851975	0.246062	2.9168e-24	3.58171e-23	37	44	44	A2	Skin. sun exposed lower leg (GTEx)	EpiXcan	0.991877	skin_sun_exposed_lower_leg	0.999981
1633	ENSG00000073584	SMARCE1	-1.17126	-0.108535	0.241495	0.0756041	0.216867	2.61261e-21	2.76893e-20	27	35	35	A2	Skin. sun exposed lower leg (GTEx)	EpiXcan	0.991877	skin_sun_exposed_lower_leg	0.999981
1634	ENSG00000075142	SRI	-1.17119	-0.122632	0.241521	0.0605695	0.0972358	9.29891e-10	4.31843e-09	27	34	34	A2	Skin. sun exposed lower leg (GTEx)	EpiXcan	0.991877	skin_sun_exposed_lower_leg	0.999981
1635	ENSG00000104888	SLC17A7	-1.17108	-0.132578	0.241566	0.0503598	0.138176	2.68121e-13	1.68762e-12	6	8	8	A2	Skin. sun exposed lower leg (GTEx)	EpiXcan	0.991877	skin_sun_exposed_lower_leg	0.999981
1636	ENSG00000065717	TLE2	1.17087	0.166087	0.241651	0.0309992	0.023227	0.00446009	0.0104691	40	56	56	A2	Skin. sun exposed lower leg (GTEx)	EpiXcan	0.991877	skin_sun_exposed_lower_leg	0.999981
1637	ENSG00000163521	GLB1L	-1.17077	-0.108003	0.241692	0.0827544	0.173308	2.56769e-16	1.98433e-15	4	7	7	A2	Skin. sun exposed lower leg (GTEx)	EpiXcan	0.991877	skin_sun_exposed_lower_leg	0.999981
1638	ENSG00000011295	TTC19	1.16957	0.0973934	0.242174	0.0951769	0.305808	9.19557e-31	1.59454e-29	14	21	21	A2	Skin. sun exposed lower leg (GTEx)	EpiXcan	0.991877	skin_sun_exposed_lower_leg	0.999981
1639	ENSG00000160818	GPATCH4	-1.16903	-0.220275	0.242393	0.0293527	0.0424	0.000107092	0.000301419	26	32	32	A2	Skin. sun exposed lower leg (GTEx)	EpiXcan	0.991877	skin_sun_exposed_lower_leg	0.999981
1640	ENSG00000141401	IMPA2	1.16854	0.060795	0.242589	0.235826	0.292054	6.30285e-29	1.01739e-27	45	56	56	A2	Skin. sun exposed lower leg (GTEx)	EpiXcan	0.991877	skin_sun_exposed_lower_leg	0.999981
1641	ENSG00000102575	ACP5	-1.16818	-0.0931448	0.242734	0.102522	0.115203	5.46411e-11	2.83232e-10	35	43	43	A2	Skin. sun exposed lower leg (GTEx)	EpiXcan	0.991877	skin_sun_exposed_lower_leg	0.999981
1642	ENSG00000215440	NPEPL1	1.16754	0.0776209	0.242994	0.105354	0.139266	3.0435e-13	1.90368e-12	41	44	44	A2	Skin. sun exposed lower leg (GTEx)	EpiXcan	0.991877	skin_sun_exposed_lower_leg	0.999981
1643	ENSG00000010219	DYRK4	-1.16715	-0.0870055	0.24315	0.0987386	0.0207709	0.0071012	0.0162745	100	115	115	A2	Skin. sun exposed lower leg (GTEx)	EpiXcan	0.991877	skin_sun_exposed_lower_leg	0.999981
1644	ENSG00000177410	ZFAS1	1.16669	0.0847828	0.243336	0.0916014	0.180435	4.68365e-17	3.77793e-16	31	35	35	A2	Skin. sun exposed lower leg (GTEx)	EpiXcan	0.991877	skin_sun_exposed_lower_leg	0.999981
1645	ENSG00000161091	MFSD12	1.16655	0.552786	0.243392	0.00292386	0.0151916	0.0222047	0.0477456	9	18	18	A2	Skin. sun exposed lower leg (GTEx)	EpiXcan	0.991877	skin_sun_exposed_lower_leg	0.999981
1646	ENSG00000072364	AFF4	-1.16623	-0.16159	0.243522	0.0251978	0.0572295	4.95307e-06	1.61954e-05	20	30	30	A2	Skin. sun exposed lower leg (GTEx)	EpiXcan	0.991877	skin_sun_exposed_lower_leg	0.999981
1647	ENSG00000185201	IFITM2	1.16622	0.0844395	0.243524	0.148943	0.246295	8.45188e-24	1.00868e-22	50	62	62	A2	Skin. sun exposed lower leg (GTEx)	EpiXcan	0.991877	skin_sun_exposed_lower_leg	0.999981
1648	ENSG00000154917	RAB6B	1.16562	0.143366	0.24377	0.0564809	0.0510635	2.13799e-05	6.51203e-05	36	45	45	A2	Skin. sun exposed lower leg (GTEx)	EpiXcan	0.991877	skin_sun_exposed_lower_leg	0.999981
1649	ENSG00000093010	COMT	-1.16533	-0.297272	0.243886	0.00563694	0.010871	0.0513401	0.105078	5	6	6	A2	Skin. sun exposed lower leg (GTEx)	EpiXcan	0.991877	skin_sun_exposed_lower_leg	0.999981
1650	ENSG00000154548	SRSF12	1.1653	0.163308	0.243896	0.0158241	0.0470501	3.67207e-05	0.000108795	4	5	5	A2	Skin. sun exposed lower leg (GTEx)	EpiXcan	0.991877	skin_sun_exposed_lower_leg	0.999981
1651	ENSG00000103423	DNAJA3	-1.16444	-0.18527	0.244246	0.0133187	0.0203863	0.00773258	0.0176509	12	14	14	A2	Skin. sun exposed lower leg (GTEx)	EpiXcan	0.991877	skin_sun_exposed_lower_leg	0.999981
1652	ENSG00000158683	PKD1L1	1.16379	0.151371	0.244511	0.024361	0.018626	0.0108641	0.0243704	25	31	31	A2	Skin. sun exposed lower leg (GTEx)	EpiXcan	0.991877	skin_sun_exposed_lower_leg	0.999981
1653	ENSG00000165185	KIAA1958	1.16333	0.248699	0.244696	0.0110717	0.0227063	0.00410433	0.00967295	8	9	9	A2	Skin. sun exposed lower leg (GTEx)	EpiXcan	0.991877	skin_sun_exposed_lower_leg	0.999981
1654	ENSG00000108830	RND2	-1.16315	-0.0584975	0.244769	0.179314	0.266857	7.81594e-27	1.10839e-25	40	52	52	A2	Skin. sun exposed lower leg (GTEx)	EpiXcan	0.991877	skin_sun_exposed_lower_leg	0.999981
1655	ENSG00000129625	REEP5	-1.16293	-0.121022	0.244858	0.0553619	0.136399	8.42893e-13	5.09481e-12	21	27	27	A2	Skin. sun exposed lower leg (GTEx)	EpiXcan	0.991877	skin_sun_exposed_lower_leg	0.999981
1656	ENSG00000146555	SDK1	1.16283	0.103056	0.244898	0.0634465	0.133923	1.2991e-12	7.72565e-12	33	46	46	A2	Skin. sun exposed lower leg (GTEx)	EpiXcan	0.991877	skin_sun_exposed_lower_leg	0.999981
1657	ENSG00000176834	VSIG10	1.16268	0.0740452	0.244961	0.149708	0.307447	5.46652e-31	9.59792e-30	13	17	17	A2	Skin. sun exposed lower leg (GTEx)	EpiXcan	0.991877	skin_sun_exposed_lower_leg	0.999981
1658	ENSG00000157259	GATAD1	-1.16221	-0.102686	0.245149	0.0543342	0.196462	8.65217e-19	7.81596e-18	18	19	19	A2	Skin. sun exposed lower leg (GTEx)	EpiXcan	0.991877	skin_sun_exposed_lower_leg	0.999981
1659	ENSG00000172197	MBOAT1	-1.16193	-0.131174	0.245264	0.0689823	0.167426	8.52215e-16	6.39222e-15	17	22	22	A2	Skin. sun exposed lower leg (GTEx)	EpiXcan	0.991877	skin_sun_exposed_lower_leg	0.999981
1660	ENSG00000176593	AC008969.1	1.16096	0.074265	0.245657	0.122968	0.259967	2.6235e-25	3.38782e-24	22	32	32	A2	Skin. sun exposed lower leg (GTEx)	EpiXcan	0.991877	skin_sun_exposed_lower_leg	0.999981
1661	ENSG00000106868	SUSD1	-1.16083	-0.0897753	0.245709	0.0702246	0.127883	4.89077e-12	2.78442e-11	20	25	25	A2	Skin. sun exposed lower leg (GTEx)	EpiXcan	0.991877	skin_sun_exposed_lower_leg	0.999981
1662	ENSG00000273117	AC144652.1	-1.16046	-0.089046	0.245863	0.0639962	0.127527	3.78355e-12	2.17706e-11	16	21	21	A2	Skin. sun exposed lower leg (GTEx)	EpiXcan	0.991877	skin_sun_exposed_lower_leg	0.999981
1663	ENSG00000140993	TIGD7	-1.16008	-0.174945	0.246018	0.0178207	0.0241514	0.00378298	0.00896386	15	19	19	A2	Skin. sun exposed lower leg (GTEx)	EpiXcan	0.991877	skin_sun_exposed_lower_leg	0.999981
1664	ENSG00000196689	TRPV1	-1.15893	-0.0890189	0.246485	0.123416	0.138221	5.25312e-13	3.22955e-12	48	63	63	A2	Skin. sun exposed lower leg (GTEx)	EpiXcan	0.991877	skin_sun_exposed_lower_leg	0.999981
1665	ENSG00000108474	PIGL	-1.15865	-0.101379	0.246597	0.0617729	0.108159	9.44843e-11	4.81214e-10	10	11	11	A2	Skin. sun exposed lower leg (GTEx)	EpiXcan	0.991877	skin_sun_exposed_lower_leg	0.999981
1666	ENSG00000165025	SYK	1.15839	0.0626969	0.246703	0.117313	0.169465	1.81612e-16	1.41522e-15	53	62	62	A2	Skin. sun exposed lower leg (GTEx)	EpiXcan	0.991877	skin_sun_exposed_lower_leg	0.999981
1667	ENSG00000182218	HHIPL1	-1.15803	-0.294776	0.246851	0.00956085	0.0166459	0.0158552	0.0347866	15	18	18	A2	Skin. sun exposed lower leg (GTEx)	EpiXcan	0.991877	skin_sun_exposed_lower_leg	0.999981
1668	ENSG00000240089	BMS1P3	1.15777	0.173406	0.246956	0.0314595	0.0859214	1.22041e-08	5.15036e-08	27	32	32	A2	Skin. sun exposed lower leg (GTEx)	EpiXcan	0.991877	skin_sun_exposed_lower_leg	0.999981
1669	ENSG00000120341	SEC16B	-1.15692	-0.0936435	0.247307	0.0491616	0.087544	1.54243e-08	6.4549e-08	25	28	28	A2	Skin. sun exposed lower leg (GTEx)	EpiXcan	0.991877	skin_sun_exposed_lower_leg	0.999981
1670	ENSG00000091527	CDV3	1.1569	0.421314	0.247312	0.00397013	0.0304412	0.00105532	0.00265174	5	6	6	A2	Skin. sun exposed lower leg (GTEx)	EpiXcan	0.991877	skin_sun_exposed_lower_leg	0.999981
1671	ENSG00000197081	IGF2R	1.15676	0.090095	0.247369	0.063387	0.116568	3.92515e-11	2.06438e-10	37	45	45	A2	Skin. sun exposed lower leg (GTEx)	EpiXcan	0.991877	skin_sun_exposed_lower_leg	0.999981
1672	ENSG00000139668	WDFY2	1.15649	0.124786	0.24748	0.0366046	0.0510311	1.63093e-05	5.02771e-05	32	37	37	A2	Skin. sun exposed lower leg (GTEx)	EpiXcan	0.991877	skin_sun_exposed_lower_leg	0.999981
1673	ENSG00000134184	GSTM1	1.15639	0.0689978	0.247523	0.201625	0.183763	2.04885e-17	1.6946e-16	77	90	90	A2	Skin. sun exposed lower leg (GTEx)	EpiXcan	0.991877	skin_sun_exposed_lower_leg	0.999981
1674	ENSG00000134461	ANKRD16	1.15618	0.132995	0.247607	0.0467127	0.0387644	0.000141689	0.000392565	29	35	35	A2	Skin. sun exposed lower leg (GTEx)	EpiXcan	0.991877	skin_sun_exposed_lower_leg	0.999981
1675	ENSG00000144746	ARL6IP5	-1.15568	-0.153719	0.247813	0.0324821	0.163947	1.25145e-15	9.29202e-15	21	27	27	A2	Skin. sun exposed lower leg (GTEx)	EpiXcan	0.991877	skin_sun_exposed_lower_leg	0.999981
1676	ENSG00000167077	MEI1	-1.15522	-0.161127	0.248	0.0183282	0.050955	1.93738e-05	5.93194e-05	8	9	9	A2	Skin. sun exposed lower leg (GTEx)	EpiXcan	0.991877	skin_sun_exposed_lower_leg	0.999981
1677	ENSG00000131711	MAP1B	1.15469	0.0810951	0.248218	0.0849069	0.127398	4.92727e-12	2.80406e-11	17	20	20	A2	Skin. sun exposed lower leg (GTEx)	EpiXcan	0.991877	skin_sun_exposed_lower_leg	0.999981
1678	ENSG00000197965	MPZL1	1.15454	0.156539	0.248277	0.024622	0.0621542	2.26169e-06	7.70262e-06	15	20	20	A2	Skin. sun exposed lower leg (GTEx)	EpiXcan	0.991877	skin_sun_exposed_lower_leg	0.999981
1679	ENSG00000159588	CCDC17	-1.15446	-0.154349	0.248311	0.0189099	0.0677119	6.61678e-07	2.37469e-06	11	13	13	A2	Skin. sun exposed lower leg (GTEx)	EpiXcan	0.991877	skin_sun_exposed_lower_leg	0.999981
1680	ENSG00000226029	LINC01772	-1.15371	-0.244592	0.248621	0.0176254	0.0995258	1.36581e-09	6.21915e-09	4	5	5	A2	Skin. sun exposed lower leg (GTEx)	EpiXcan	0.991877	skin_sun_exposed_lower_leg	0.999981
1681	ENSG00000076351	SLC46A1	1.15364	0.286875	0.248647	0.0186479	0.0197136	0.00874847	0.019863	14	15	15	A2	Skin. sun exposed lower leg (GTEx)	EpiXcan	0.991877	skin_sun_exposed_lower_leg	0.999981
1682	ENSG00000135324	MRAP2	1.15347	0.287372	0.248715	0.00617871	0.0109935	0.0508215	0.104163	5	5	5	A2	Skin. sun exposed lower leg (GTEx)	EpiXcan	0.991877	skin_sun_exposed_lower_leg	0.999981
1683	ENSG00000145416	MARCH1	1.15339	0.0675205	0.248751	0.114679	0.53085	3.10897e-66	2.34192e-64	48	64	64	A2	Skin. sun exposed lower leg (GTEx)	EpiXcan	0.991877	skin_sun_exposed_lower_leg	0.999981
1684	ENSG00000131238	PPT1	1.15334	0.0852276	0.248771	0.0667206	0.292608	1.68232e-29	2.80608e-28	17	23	23	A2	Skin. sun exposed lower leg (GTEx)	EpiXcan	0.991877	skin_sun_exposed_lower_leg	0.999981
1685	ENSG00000240859	AC093627.4	-1.15295	-0.11308	0.248932	0.0642915	0.0777241	9.82868e-08	3.80834e-07	37	47	47	A2	Skin. sun exposed lower leg (GTEx)	EpiXcan	0.991877	skin_sun_exposed_lower_leg	0.999981
1686	ENSG00000092140	G2E3	1.15294	0.16923	0.248936	0.0403468	0.0505814	1.89318e-05	5.8055e-05	21	26	26	A2	Skin. sun exposed lower leg (GTEx)	EpiXcan	0.991877	skin_sun_exposed_lower_leg	0.999981
1687	ENSG00000164751	PEX2	-1.1528	-0.44637	0.248994	0.0066706	0.0167892	0.0137447	0.0304182	7	12	12	A2	Skin. sun exposed lower leg (GTEx)	EpiXcan	0.991877	skin_sun_exposed_lower_leg	0.999981
1688	ENSG00000105197	TIMM50	1.1527	0.141052	0.249033	0.0371671	0.135632	6.38165e-13	3.90281e-12	15	20	20	A2	Skin. sun exposed lower leg (GTEx)	EpiXcan	0.991877	skin_sun_exposed_lower_leg	0.999981
1689	ENSG00000140006	WDR89	-1.15228	-0.204806	0.249205	0.0176825	0.0242037	0.00364648	0.00865068	5	7	7	A2	Skin. sun exposed lower leg (GTEx)	EpiXcan	0.991877	skin_sun_exposed_lower_leg	0.999981
1690	ENSG00000167395	ZNF646	-1.15228	-0.0918095	0.249207	0.0757726	0.144808	1.22263e-13	7.94536e-13	9	9	9	A2	Skin. sun exposed lower leg (GTEx)	EpiXcan	0.991877	skin_sun_exposed_lower_leg	0.999981
1691	ENSG00000166510	CCDC68	1.15202	0.393983	0.249314	0.0073849	0.0121324	0.0385072	0.0802506	5	5	5	A2	Skin. sun exposed lower leg (GTEx)	EpiXcan	0.991877	skin_sun_exposed_lower_leg	0.999981
1692	ENSG00000225032	AL162586.1	-1.15172	-0.156614	0.249436	0.0375448	0.0968728	2.70864e-09	1.20632e-08	9	11	11	A2	Skin. sun exposed lower leg (GTEx)	EpiXcan	0.991877	skin_sun_exposed_lower_leg	0.999981
1693	ENSG00000132394	EEFSEC	1.15141	0.221869	0.249564	0.00964795	0.080688	4.86697e-08	1.94277e-07	5	9	9	A2	Skin. sun exposed lower leg (GTEx)	EpiXcan	0.991877	skin_sun_exposed_lower_leg	0.999981
1694	ENSG00000033327	GAB2	-1.15071	-0.136832	0.249852	0.0385997	0.081361	2.71306e-08	1.10727e-07	19	25	25	A2	Skin. sun exposed lower leg (GTEx)	EpiXcan	0.991877	skin_sun_exposed_lower_leg	0.999981
1695	ENSG00000187097	ENTPD5	1.15048	0.100886	0.249948	0.0538989	0.111093	1.42215e-10	7.1393e-10	26	31	31	A2	Skin. sun exposed lower leg (GTEx)	EpiXcan	0.991877	skin_sun_exposed_lower_leg	0.999981
1696	ENSG00000118600	TMEM5	-1.15033	-0.16828	0.250008	0.0303365	0.0132472	0.0315859	0.0665488	28	34	34	A2	Skin. sun exposed lower leg (GTEx)	EpiXcan	0.991877	skin_sun_exposed_lower_leg	0.999981
1697	ENSG00000078618	NRDC	1.14975	0.140522	0.250245	0.025784	0.0792588	7.7348e-08	3.02462e-07	13	17	17	A2	Skin. sun exposed lower leg (GTEx)	EpiXcan	0.991877	skin_sun_exposed_lower_leg	0.999981
1698	ENSG00000136383	ALPK3	-1.14971	-0.182601	0.250262	0.0137277	0.0296639	0.00121954	0.00303877	12	15	15	A2	Skin. sun exposed lower leg (GTEx)	EpiXcan	0.991877	skin_sun_exposed_lower_leg	0.999981
1699	ENSG00000067225	PKM	-1.14841	-0.223466	0.250801	0.0104557	0.0231909	0.00440129	0.0103398	10	12	12	A2	Skin. sun exposed lower leg (GTEx)	EpiXcan	0.991877	skin_sun_exposed_lower_leg	0.999981
1700	ENSG00000100376	FAM118A	-1.14817	-0.0860285	0.2509	0.0925739	0.620567	2.31419e-86	4.69915e-84	34	46	46	A2	Skin. sun exposed lower leg (GTEx)	EpiXcan	0.991877	skin_sun_exposed_lower_leg	0.999981
1701	ENSG00000108018	SORCS1	-1.14789	-0.202631	0.251012	0.0189738	0.0550168	9.15357e-06	2.89832e-05	19	22	22	A2	Skin. sun exposed lower leg (GTEx)	EpiXcan	0.991877	skin_sun_exposed_lower_leg	0.999981
1702	ENSG00000044090	CUL7	1.14756	0.0881473	0.251152	0.0596365	0.0981377	1.22856e-09	5.63266e-09	13	13	13	A2	Skin. sun exposed lower leg (GTEx)	EpiXcan	0.991877	skin_sun_exposed_lower_leg	0.999981
1703	ENSG00000108828	VAT1	-1.14671	-0.0672367	0.251503	0.136319	0.246189	9.6382e-25	1.21222e-23	20	21	21	A2	Skin. sun exposed lower leg (GTEx)	EpiXcan	0.991877	skin_sun_exposed_lower_leg	0.999981
1704	ENSG00000140365	COMMD4	1.14652	0.0515786	0.251582	0.244637	0.252721	6.31867e-25	8.01185e-24	51	60	60	A2	Skin. sun exposed lower leg (GTEx)	EpiXcan	0.991877	skin_sun_exposed_lower_leg	0.999981
1705	ENSG00000243753	HLA-L	1.14489	0.0843923	0.252257	0.101419	0.626976	4.66116e-88	1.03663e-85	91	121	121	A2	Skin. sun exposed lower leg (GTEx)	EpiXcan	0.991877	skin_sun_exposed_lower_leg	0.999981
1706	ENSG00000164916	FOXK1	1.14408	0.153484	0.25259	0.0281094	0.01594	0.0185125	0.0402825	29	34	34	A2	Skin. sun exposed lower leg (GTEx)	EpiXcan	0.991877	skin_sun_exposed_lower_leg	0.999981
1707	ENSG00000158089	GALNT14	1.14398	0.23001	0.252634	0.0247248	0.0763908	1.12299e-07	4.32615e-07	17	19	19	A2	Skin. sun exposed lower leg (GTEx)	EpiXcan	0.991877	skin_sun_exposed_lower_leg	0.999981
1708	ENSG00000124641	MED20	1.14378	0.111175	0.252713	0.0334274	0.034345	0.000496814	0.00129964	15	16	16	A2	Skin. sun exposed lower leg (GTEx)	EpiXcan	0.991877	skin_sun_exposed_lower_leg	0.999981
1709	ENSG00000151948	GLT1D1	-1.14353	-0.112436	0.252818	0.0487728	0.125049	3.27871e-12	1.89591e-11	64	82	82	A2	Skin. sun exposed lower leg (GTEx)	EpiXcan	0.991877	skin_sun_exposed_lower_leg	0.999981
1710	ENSG00000115816	CEBPZ	-1.14324	-0.0726815	0.252937	0.094288	0.207655	1.37658e-20	1.3956e-19	18	24	24	A2	Skin. sun exposed lower leg (GTEx)	EpiXcan	0.991877	skin_sun_exposed_lower_leg	0.999981
1711	ENSG00000170011	MYRIP	1.14305	0.389675	0.253016	0.00371665	0.0785213	8.88508e-08	3.45706e-07	6	12	12	A2	Skin. sun exposed lower leg (GTEx)	EpiXcan	0.991877	skin_sun_exposed_lower_leg	0.999981
1712	ENSG00000213639	PPP1CB	1.14231	0.0789136	0.253325	0.0787774	0.185247	4.85893e-18	4.17147e-17	20	25	25	A2	Skin. sun exposed lower leg (GTEx)	EpiXcan	0.991877	skin_sun_exposed_lower_leg	0.999981
1713	ENSG00000003400	CASP10	1.14228	0.154199	0.253337	0.0242424	0.0508983	1.7702e-05	5.44267e-05	9	11	11	A2	Skin. sun exposed lower leg (GTEx)	EpiXcan	0.991877	skin_sun_exposed_lower_leg	0.999981
1714	ENSG00000113734	BNIP1	1.14178	0.0597401	0.253547	0.149529	0.246772	7.51088e-24	8.99444e-23	22	24	24	A2	Skin. sun exposed lower leg (GTEx)	EpiXcan	0.991877	skin_sun_exposed_lower_leg	0.999981
1715	ENSG00000136238	RAC1	1.14172	0.213029	0.253571	0.0130667	0.0379967	0.000215277	0.000586476	4	5	5	A2	Skin. sun exposed lower leg (GTEx)	EpiXcan	0.991877	skin_sun_exposed_lower_leg	0.999981
1716	ENSG00000149328	GLB1L2	1.14109	0.163633	0.253831	0.0346884	0.105254	4.46724e-10	2.14425e-09	20	28	28	A2	Skin. sun exposed lower leg (GTEx)	EpiXcan	0.991877	skin_sun_exposed_lower_leg	0.999981
1717	ENSG00000248905	FMN1	-1.14085	-0.0965396	0.253934	0.0641378	0.0969079	1.51095e-09	6.85555e-09	37	39	39	A2	Skin. sun exposed lower leg (GTEx)	EpiXcan	0.991877	skin_sun_exposed_lower_leg	0.999981
1718	ENSG00000153201	RANBP2	-1.14082	-0.167965	0.253946	0.0193672	0.043236	8.51977e-05	0.000242229	33	38	38	A2	Skin. sun exposed lower leg (GTEx)	EpiXcan	0.991877	skin_sun_exposed_lower_leg	0.999981
1719	ENSG00000111364	DDX55	1.13999	0.064092	0.254292	0.075567	0.218615	3.99675e-21	4.17588e-20	21	28	28	A2	Skin. sun exposed lower leg (GTEx)	EpiXcan	0.991877	skin_sun_exposed_lower_leg	0.999981
1720	ENSG00000241553	ARPC4	1.13997	1.82986	0.2543	0.000255514	0.0106582	0.0549804	0.111853	1	1	1	A2	Skin. sun exposed lower leg (GTEx)	EpiXcan	0.991877	skin_sun_exposed_lower_leg	0.999981
1721	ENSG00000187566	NHLRC1	-1.13986	-0.073523	0.254343	0.129986	0.137425	1.95959e-13	1.24969e-12	50	59	59	A2	Skin. sun exposed lower leg (GTEx)	EpiXcan	0.991877	skin_sun_exposed_lower_leg	0.999981
1722	ENSG00000106992	AK1	-1.13978	-0.177981	0.254377	0.030453	0.0188449	0.0103553	0.023311	18	21	21	A2	Skin. sun exposed lower leg (GTEx)	EpiXcan	0.991877	skin_sun_exposed_lower_leg	0.999981
1723	ENSG00000178202	KDELC2	1.13961	0.060427	0.254448	0.297551	0.381008	2.49243e-41	7.05485e-40	15	17	17	A2	Skin. sun exposed lower leg (GTEx)	EpiXcan	0.991877	skin_sun_exposed_lower_leg	0.999981
1724	ENSG00000160013	PTGIR	-1.13954	-0.231628	0.254478	0.0084109	0.0303335	0.000982946	0.00247966	6	6	6	A2	Skin. sun exposed lower leg (GTEx)	EpiXcan	0.991877	skin_sun_exposed_lower_leg	0.999981
1725	ENSG00000077585	GPR137B	1.13939	0.166145	0.254541	0.0453583	0.0713342	3.82383e-07	1.4003e-06	45	53	53	A2	Skin. sun exposed lower leg (GTEx)	EpiXcan	0.991877	skin_sun_exposed_lower_leg	0.999981
1726	ENSG00000158220	ESYT3	1.1385	0.0818874	0.254913	0.106684	0.163403	1.01117e-15	7.55602e-15	22	24	24	A2	Skin. sun exposed lower leg (GTEx)	EpiXcan	0.991877	skin_sun_exposed_lower_leg	0.999981
1727	ENSG00000117505	DR1	1.13754	0.327471	0.255313	0.00960485	0.0138092	0.0273475	0.0581348	10	11	11	A2	Skin. sun exposed lower leg (GTEx)	EpiXcan	0.991877	skin_sun_exposed_lower_leg	0.999981
1728	ENSG00000077063	CTTNBP2	-1.1375	-0.0759175	0.25533	0.105597	0.178428	4.48278e-17	3.61799e-16	17	21	21	A2	Skin. sun exposed lower leg (GTEx)	EpiXcan	0.991877	skin_sun_exposed_lower_leg	0.999981
1729	ENSG00000141750	STAC2	-1.13744	-0.124445	0.255354	0.0252291	0.0674365	8.54792e-07	3.03356e-06	4	6	6	A2	Skin. sun exposed lower leg (GTEx)	EpiXcan	0.991877	skin_sun_exposed_lower_leg	0.999981
1730	ENSG00000188554	NBR1	-1.1372	-0.110722	0.255453	0.0490156	0.113627	8.66192e-11	4.42282e-10	15	17	17	A2	Skin. sun exposed lower leg (GTEx)	EpiXcan	0.991877	skin_sun_exposed_lower_leg	0.999981
1731	ENSG00000204054	LINC00963	-1.13646	-0.0697884	0.255765	0.224333	0.293164	1.05009e-29	1.76202e-28	35	40	40	A2	Skin. sun exposed lower leg (GTEx)	EpiXcan	0.991877	skin_sun_exposed_lower_leg	0.999981
1732	ENSG00000173531	MST1	1.13616	0.0715332	0.25589	0.0901974	0.104772	4.65316e-10	2.22967e-09	34	41	41	A2	Skin. sun exposed lower leg (GTEx)	EpiXcan	0.991877	skin_sun_exposed_lower_leg	0.999981
1733	ENSG00000214941	ZSWIM7	1.13601	0.111683	0.255954	0.0670056	0.199961	5.90605e-19	5.38734e-18	19	23	23	A2	Skin. sun exposed lower leg (GTEx)	EpiXcan	0.991877	skin_sun_exposed_lower_leg	0.999981
1734	ENSG00000134265	NAPG	1.13571	0.0763888	0.256078	0.145578	0.404237	6.33248e-44	1.99381e-42	13	17	17	A2	Skin. sun exposed lower leg (GTEx)	EpiXcan	0.991877	skin_sun_exposed_lower_leg	0.999981
1735	ENSG00000173486	FKBP2	-1.13548	-0.212008	0.256173	0.0164333	0.0182046	0.0122616	0.0273258	19	28	28	A2	Skin. sun exposed lower leg (GTEx)	EpiXcan	0.991877	skin_sun_exposed_lower_leg	0.999981
1736	ENSG00000134864	GGACT	1.13462	0.139662	0.256533	0.0327518	0.0805457	5.66238e-08	2.23859e-07	25	30	30	A2	Skin. sun exposed lower leg (GTEx)	EpiXcan	0.991877	skin_sun_exposed_lower_leg	0.999981
1737	ENSG00000139880	CDH24	1.13455	0.0836599	0.256562	0.116749	0.145203	5.74608e-14	3.81556e-13	56	68	68	A2	Skin. sun exposed lower leg (GTEx)	EpiXcan	0.991877	skin_sun_exposed_lower_leg	0.999981
1738	ENSG00000141577	CEP131	1.13455	0.213613	0.256565	0.0174033	0.0843841	2.17041e-08	8.94136e-08	26	33	33	A2	Skin. sun exposed lower leg (GTEx)	EpiXcan	0.991877	skin_sun_exposed_lower_leg	0.999981
1739	ENSG00000054118	THRAP3	1.13441	0.199489	0.256622	0.0118268	0.0564674	7.7749e-06	2.48425e-05	39	50	50	A2	Skin. sun exposed lower leg (GTEx)	EpiXcan	0.991877	skin_sun_exposed_lower_leg	0.999981
1740	ENSG00000129187	DCTD	1.13422	0.118455	0.256702	0.0402888	0.15519	1.29188e-14	9.01423e-14	43	52	52	A2	Skin. sun exposed lower leg (GTEx)	EpiXcan	0.991877	skin_sun_exposed_lower_leg	0.999981
1741	ENSG00000100908	EMC9	1.13336	0.0660149	0.257062	0.1253	0.17749	8.39949e-17	6.69046e-16	28	34	34	A2	Skin. sun exposed lower leg (GTEx)	EpiXcan	0.991877	skin_sun_exposed_lower_leg	0.999981
1742	ENSG00000114650	SCAP	-1.13219	-0.0690994	0.257554	0.0916895	0.128781	1.17381e-12	7.0193e-12	35	38	38	A2	Skin. sun exposed lower leg (GTEx)	EpiXcan	0.991877	skin_sun_exposed_lower_leg	0.999981
1743	ENSG00000134121	CHL1	1.13195	0.14688	0.257657	0.0269587	0.0279246	0.00173205	0.00425824	29	34	34	A2	Skin. sun exposed lower leg (GTEx)	EpiXcan	0.991877	skin_sun_exposed_lower_leg	0.999981
1744	ENSG00000100034	PPM1F	-1.13148	-0.129252	0.257853	0.0457974	0.0394686	0.000196414	0.000537282	35	61	61	A2	Skin. sun exposed lower leg (GTEx)	EpiXcan	0.991877	skin_sun_exposed_lower_leg	0.999981
1745	ENSG00000260196	AC124798.1	-1.13013	-0.103653	0.258422	0.0549799	0.0971557	1.95528e-09	8.80883e-09	27	33	33	A2	Skin. sun exposed lower leg (GTEx)	EpiXcan	0.991877	skin_sun_exposed_lower_leg	0.999981
1746	ENSG00000136153	LMO7	-1.12999	-0.106024	0.258481	0.0616697	0.0581487	5.54077e-06	1.79995e-05	57	69	69	A2	Skin. sun exposed lower leg (GTEx)	EpiXcan	0.991877	skin_sun_exposed_lower_leg	0.999981
1747	ENSG00000173267	SNCG	-1.12972	-0.115652	0.258595	0.0657344	0.0949601	3.36556e-09	1.48707e-08	18	22	22	A2	Skin. sun exposed lower leg (GTEx)	EpiXcan	0.991877	skin_sun_exposed_lower_leg	0.999981
1748	ENSG00000113361	CDH6	-1.12943	-0.0860239	0.258715	0.0733705	0.20562	8.99881e-20	8.63578e-19	9	10	10	A2	Skin. sun exposed lower leg (GTEx)	EpiXcan	0.991877	skin_sun_exposed_lower_leg	0.999981
1749	ENSG00000146242	TPBG	-1.12898	-0.284924	0.258907	0.0107631	0.128816	3.02355e-12	1.75561e-11	3	7	7	A2	Skin. sun exposed lower leg (GTEx)	EpiXcan	0.991877	skin_sun_exposed_lower_leg	0.999981
1750	ENSG00000173040	EVC2	-1.12827	-0.227062	0.259208	0.0235712	0.0735297	2.12112e-07	7.98685e-07	25	37	37	A2	Skin. sun exposed lower leg (GTEx)	EpiXcan	0.991877	skin_sun_exposed_lower_leg	0.999981
1751	ENSG00000196743	GM2A	-1.12775	-0.125628	0.259427	0.0383877	0.146557	3.78595e-14	2.55885e-13	13	16	16	A2	Skin. sun exposed lower leg (GTEx)	EpiXcan	0.991877	skin_sun_exposed_lower_leg	0.999981
1752	ENSG00000135269	TES	-1.1275	-0.45972	0.25953	0.00211509	0.0138052	0.0281541	0.0597405	7	9	9	A2	Skin. sun exposed lower leg (GTEx)	EpiXcan	0.991877	skin_sun_exposed_lower_leg	0.999981
1753	ENSG00000272335	AC093297.3	1.12732	0.190426	0.259608	0.0139634	0.0234565	0.00410047	0.00966636	4	4	4	A2	Skin. sun exposed lower leg (GTEx)	EpiXcan	0.991877	skin_sun_exposed_lower_leg	0.999981
1754	ENSG00000131437	KIF3A	-1.12655	-0.489969	0.259934	0.00352384	0.0481034	3.52255e-05	0.000104653	8	12	12	A2	Skin. sun exposed lower leg (GTEx)	EpiXcan	0.991877	skin_sun_exposed_lower_leg	0.999981
1755	ENSG00000244482	LILRA6	1.12633	0.356723	0.260025	0.0047398	0.120122	1.64481e-11	8.94275e-11	18	31	31	A2	Skin. sun exposed lower leg (GTEx)	EpiXcan	0.991877	skin_sun_exposed_lower_leg	0.999981
1756	ENSG00000188786	MTF1	1.12631	0.129587	0.260034	0.0335728	0.040406	0.000142397	0.000394449	16	17	17	A2	Skin. sun exposed lower leg (GTEx)	EpiXcan	0.991877	skin_sun_exposed_lower_leg	0.999981
1757	ENSG00000187994	RINL	1.1263	0.296913	0.260041	0.00538853	0.0423658	0.000102798	0.000289917	9	13	13	A2	Skin. sun exposed lower leg (GTEx)	EpiXcan	0.991877	skin_sun_exposed_lower_leg	0.999981
1758	ENSG00000105767	CADM4	1.12614	0.295222	0.260104	0.0124362	0.0243858	0.00347504	0.00826354	19	27	27	A2	Skin. sun exposed lower leg (GTEx)	EpiXcan	0.991877	skin_sun_exposed_lower_leg	0.999981
1759	ENSG00000166762	CATSPER2	-1.12586	-0.0911131	0.260226	0.0948338	0.140906	2.83082e-13	1.77859e-12	41	47	47	A2	Skin. sun exposed lower leg (GTEx)	EpiXcan	0.991877	skin_sun_exposed_lower_leg	0.999981
1760	ENSG00000189157	FAM47E	1.1255	0.0652097	0.260376	0.133654	0.205982	4.45045e-20	4.37274e-19	65	76	76	A2	Skin. sun exposed lower leg (GTEx)	EpiXcan	0.991877	skin_sun_exposed_lower_leg	0.999981
1761	ENSG00000168246	UBTD2	-1.12539	-0.460965	0.260423	0.00412182	0.0107181	0.0527706	0.107717	5	5	5	A2	Skin. sun exposed lower leg (GTEx)	EpiXcan	0.991877	skin_sun_exposed_lower_leg	0.999981
1762	ENSG00000172986	GXYLT2	-1.12531	-0.404351	0.260457	0.00276089	0.0218974	0.00520887	0.0121111	5	8	8	A2	Skin. sun exposed lower leg (GTEx)	EpiXcan	0.991877	skin_sun_exposed_lower_leg	0.999981
1763	ENSG00000232630	PRPS1P2	-1.12459	-0.142492	0.260762	0.0251218	0.0522072	1.5556e-05	4.80394e-05	9	12	12	A2	Skin. sun exposed lower leg (GTEx)	EpiXcan	0.991877	skin_sun_exposed_lower_leg	0.999981
1764	ENSG00000159263	SIM2	1.12422	0.108607	0.260919	0.0431791	0.13634	3.07253e-13	1.92012e-12	19	28	28	A2	Skin. sun exposed lower leg (GTEx)	EpiXcan	0.991877	skin_sun_exposed_lower_leg	0.999981
1765	ENSG00000122958	VPS26A	1.12402	0.286591	0.261003	0.00659973	0.0128544	0.0347605	0.0728976	17	18	18	A2	Skin. sun exposed lower leg (GTEx)	EpiXcan	0.991877	skin_sun_exposed_lower_leg	0.999981
1766	ENSG00000107338	SHB	-1.12365	-0.155269	0.261161	0.0183479	0.100469	8.58827e-10	4.00433e-09	3	4	4	A2	Skin. sun exposed lower leg (GTEx)	EpiXcan	0.991877	skin_sun_exposed_lower_leg	0.999981
1767	ENSG00000179409	GEMIN4	-1.12318	-0.289103	0.261362	0.00669425	0.0662601	9.69564e-07	3.42094e-06	10	14	14	A2	Skin. sun exposed lower leg (GTEx)	EpiXcan	0.991877	skin_sun_exposed_lower_leg	0.999981
1768	ENSG00000167641	PPP1R14A	-1.1231	-0.151524	0.261393	0.03549	0.0857559	1.52115e-08	6.37156e-08	14	17	17	A2	Skin. sun exposed lower leg (GTEx)	EpiXcan	0.991877	skin_sun_exposed_lower_leg	0.999981
1769	ENSG00000090661	CERS4	1.12292	0.0988232	0.261472	0.100335	0.254483	6.43795e-25	8.15571e-24	42	55	55	A2	Skin. sun exposed lower leg (GTEx)	EpiXcan	0.991877	skin_sun_exposed_lower_leg	0.999981
1770	ENSG00000182704	TSKU	-1.12186	-0.127908	0.261923	0.0481747	0.0858413	2.24247e-08	9.2274e-08	12	15	15	A2	Skin. sun exposed lower leg (GTEx)	EpiXcan	0.991877	skin_sun_exposed_lower_leg	0.999981
1771	ENSG00000120451	SNX19	-1.12174	-0.0511051	0.261971	0.225069	0.434151	9.24846e-50	3.66046e-48	26	30	30	A2	Skin. sun exposed lower leg (GTEx)	EpiXcan	0.991877	skin_sun_exposed_lower_leg	0.999981
1772	ENSG00000116679	IVNS1ABP	-1.1213	-0.230096	0.262162	0.0176869	0.0117574	0.0444936	0.092042	55	62	62	A2	Skin. sun exposed lower leg (GTEx)	EpiXcan	0.991877	skin_sun_exposed_lower_leg	0.999981
1773	ENSG00000149294	NCAM1	1.12121	0.151061	0.262198	0.040079	0.0886319	1.2871e-08	5.41874e-08	40	43	43	A2	Skin. sun exposed lower leg (GTEx)	EpiXcan	0.991877	skin_sun_exposed_lower_leg	0.999981
1774	ENSG00000115944	COX7A2L	1.12045	0.147496	0.262522	0.0330551	0.128824	1.98694e-12	1.16579e-11	30	45	45	A2	Skin. sun exposed lower leg (GTEx)	EpiXcan	0.991877	skin_sun_exposed_lower_leg	0.999981
1775	ENSG00000181016	LSMEM1	-1.12042	-0.0948879	0.262534	0.0580626	0.134063	1.07559e-12	6.45675e-12	33	42	42	A2	Skin. sun exposed lower leg (GTEx)	EpiXcan	0.991877	skin_sun_exposed_lower_leg	0.999981
1776	ENSG00000261011	AL136982.4	1.12032	0.147617	0.262576	0.0440141	0.0826971	4.29215e-08	1.71968e-07	22	25	25	A2	Skin. sun exposed lower leg (GTEx)	EpiXcan	0.991877	skin_sun_exposed_lower_leg	0.999981
1777	ENSG00000151353	TMEM18	-1.12019	-0.100347	0.262635	0.0433166	0.127372	4.96786e-12	2.82486e-11	4	6	6	A2	Skin. sun exposed lower leg (GTEx)	EpiXcan	0.991877	skin_sun_exposed_lower_leg	0.999981
1778	ENSG00000142207	URB1	1.12012	0.0697439	0.262662	0.0986764	0.190615	2.62083e-18	2.29073e-17	20	25	25	A2	Skin. sun exposed lower leg (GTEx)	EpiXcan	0.991877	skin_sun_exposed_lower_leg	0.999981
1779	ENSG00000055732	MCOLN3	1.11976	0.435276	0.262818	0.00529537	0.0144597	0.0246572	0.05276	10	14	14	A2	Skin. sun exposed lower leg (GTEx)	EpiXcan	0.991877	skin_sun_exposed_lower_leg	0.999981
1780	ENSG00000224389	C4B	-1.11938	-0.0987929	0.262977	0.0730292	0.216655	3.68713e-21	3.86679e-20	14	17	17	A2	Skin. sun exposed lower leg (GTEx)	EpiXcan	0.991877	skin_sun_exposed_lower_leg	0.999981
1781	ENSG00000179406	LINC00174	1.11928	0.101449	0.263022	0.109959	0.177611	5.08459e-17	4.08721e-16	36	45	45	A2	Skin. sun exposed lower leg (GTEx)	EpiXcan	0.991877	skin_sun_exposed_lower_leg	0.999981
1782	ENSG00000112619	PRPH2	-1.11913	-0.0988758	0.263083	0.0560554	0.231913	6.0505e-23	6.97151e-22	7	9	9	A2	Skin. sun exposed lower leg (GTEx)	EpiXcan	0.991877	skin_sun_exposed_lower_leg	0.999981
1783	ENSG00000168116	KIAA1586	1.11889	0.0953967	0.263188	0.047219	0.0439382	8.57417e-05	0.000243677	23	23	23	A2	Skin. sun exposed lower leg (GTEx)	EpiXcan	0.991877	skin_sun_exposed_lower_leg	0.999981
1784	ENSG00000144152	FBLN7	1.11876	0.174792	0.263244	0.021921	0.0935703	2.03381e-09	9.14497e-09	11	15	15	A2	Skin. sun exposed lower leg (GTEx)	EpiXcan	0.991877	skin_sun_exposed_lower_leg	0.999981
1785	ENSG00000159445	THEM4	1.11839	0.0748437	0.263402	0.0887697	0.150908	1.69466e-14	1.17196e-13	12	15	15	A2	Skin. sun exposed lower leg (GTEx)	EpiXcan	0.991877	skin_sun_exposed_lower_leg	0.999981
1786	ENSG00000128262	POM121L9P	-1.11796	-0.0855985	0.263586	0.093765	0.188324	2.84793e-18	2.47994e-17	18	21	21	A2	Skin. sun exposed lower leg (GTEx)	EpiXcan	0.991877	skin_sun_exposed_lower_leg	0.999981
1787	ENSG00000150403	TMCO3	-1.11694	-0.159641	0.264018	0.0286878	0.0809206	5.334e-08	2.11653e-07	18	21	21	A2	Skin. sun exposed lower leg (GTEx)	EpiXcan	0.991877	skin_sun_exposed_lower_leg	0.999981
1788	ENSG00000137054	POLR1E	1.11691	0.290184	0.264033	0.00658071	0.0175383	0.0134827	0.0298902	5	5	5	A2	Skin. sun exposed lower leg (GTEx)	EpiXcan	0.991877	skin_sun_exposed_lower_leg	0.999981
1789	ENSG00000068878	PSME4	1.11675	0.111798	0.264099	0.0195742	0.0211074	0.00639914	0.0147537	20	24	24	A2	Skin. sun exposed lower leg (GTEx)	EpiXcan	0.991877	skin_sun_exposed_lower_leg	0.999981
1790	ENSG00000158941	CCAR2	-1.1163	-0.109565	0.264296	0.0586351	0.114466	7.33968e-11	3.76414e-10	20	24	24	A2	Skin. sun exposed lower leg (GTEx)	EpiXcan	0.991877	skin_sun_exposed_lower_leg	0.999981
1791	ENSG00000257176	AC009318.1	-1.11578	-0.0641647	0.264518	0.139995	0.661063	1.47582e-98	4.80875e-96	30	40	40	A2	Skin. sun exposed lower leg (GTEx)	EpiXcan	0.991877	skin_sun_exposed_lower_leg	0.999981
1792	ENSG00000142686	C1orf216	-1.11504	-0.24416	0.264835	0.0268547	0.0117651	0.0443076	0.0916843	39	46	46	A2	Skin. sun exposed lower leg (GTEx)	EpiXcan	0.991877	skin_sun_exposed_lower_leg	0.999981
1793	ENSG00000168237	GLYCTK	1.11448	0.136007	0.265072	0.0475783	0.0844029	2.5116e-08	1.02835e-07	21	27	27	A2	Skin. sun exposed lower leg (GTEx)	EpiXcan	0.991877	skin_sun_exposed_lower_leg	0.999981
1794	ENSG00000204438	GPANK1	-1.1137	-0.222773	0.265408	0.0115566	0.0115205	0.0431934	0.0894843	8	8	8	A2	Skin. sun exposed lower leg (GTEx)	EpiXcan	0.991877	skin_sun_exposed_lower_leg	0.999981
1795	ENSG00000163697	APBB2	1.11325	0.102733	0.265601	0.0660856	0.136233	4.6034e-13	2.84509e-12	44	50	50	A2	Skin. sun exposed lower leg (GTEx)	EpiXcan	0.991877	skin_sun_exposed_lower_leg	0.999981
1796	ENSG00000167257	RNF214	-1.1131	-0.150569	0.265666	0.023968	0.0530703	1.29949e-05	4.05235e-05	7	9	9	A2	Skin. sun exposed lower leg (GTEx)	EpiXcan	0.991877	skin_sun_exposed_lower_leg	0.999981
1797	ENSG00000163069	SGCB	1.11259	0.16791	0.265884	0.0176708	0.0154032	0.0209084	0.0451521	13	18	18	A2	Skin. sun exposed lower leg (GTEx)	EpiXcan	0.991877	skin_sun_exposed_lower_leg	0.999981
1798	ENSG00000066923	STAG3	-1.11223	-0.132499	0.266041	0.0386166	0.140189	2.74089e-13	1.72364e-12	23	29	29	A2	Skin. sun exposed lower leg (GTEx)	EpiXcan	0.991877	skin_sun_exposed_lower_leg	0.999981
1799	ENSG00000165271	NOL6	1.11166	0.0925395	0.266286	0.0465657	0.070969	3.66661e-07	1.34379e-06	20	26	26	A2	Skin. sun exposed lower leg (GTEx)	EpiXcan	0.991877	skin_sun_exposed_lower_leg	0.999981
1800	ENSG00000048405	ZNF800	-1.11159	-0.280098	0.266315	0.00629493	0.0167898	0.0152122	0.0334596	3	3	3	A2	Skin. sun exposed lower leg (GTEx)	EpiXcan	0.991877	skin_sun_exposed_lower_leg	0.999981
1801	ENSG00000177595	PIDD1	1.11126	0.153634	0.266458	0.0294357	0.276726	1.25299e-27	1.86366e-26	3	9	9	A2	Skin. sun exposed lower leg (GTEx)	EpiXcan	0.991877	skin_sun_exposed_lower_leg	0.999981
1802	ENSG00000184207	PGP	1.11104	0.196571	0.266552	0.0328278	0.0886599	1.31439e-08	5.52697e-08	6	7	7	A2	Skin. sun exposed lower leg (GTEx)	EpiXcan	0.991877	skin_sun_exposed_lower_leg	0.999981
1803	ENSG00000146386	ABRACL	1.11011	0.226444	0.26695	0.0129384	0.0606731	2.65975e-06	8.97105e-06	17	22	22	A2	Skin. sun exposed lower leg (GTEx)	EpiXcan	0.991877	skin_sun_exposed_lower_leg	0.999981
1804	ENSG00000165152	TMEM246	-1.11003	-0.109472	0.266988	0.066395	0.138384	3.8227e-13	2.37516e-12	49	56	56	A2	Skin. sun exposed lower leg (GTEx)	EpiXcan	0.991877	skin_sun_exposed_lower_leg	0.999981
1805	ENSG00000272630	AL731563.3	1.10953	0.174376	0.2672	0.0173965	0.0464933	5.22115e-05	0.000151897	13	15	15	A2	Skin. sun exposed lower leg (GTEx)	EpiXcan	0.991877	skin_sun_exposed_lower_leg	0.999981
1806	ENSG00000230124	ACBD6	1.10945	0.0717367	0.267236	0.0890781	0.171961	3.50843e-16	2.69056e-15	16	22	22	A2	Skin. sun exposed lower leg (GTEx)	EpiXcan	0.991877	skin_sun_exposed_lower_leg	0.999981
1807	ENSG00000132561	MATN2	-1.10937	-0.0713051	0.267273	0.118228	0.280443	1.04376e-27	1.56575e-26	36	42	42	A2	Skin. sun exposed lower leg (GTEx)	EpiXcan	0.991877	skin_sun_exposed_lower_leg	0.999981
1808	ENSG00000087157	PGS1	-1.1088	-0.181079	0.267516	0.0244174	0.0640754	1.50085e-06	5.19733e-06	13	18	18	A2	Skin. sun exposed lower leg (GTEx)	EpiXcan	0.991877	skin_sun_exposed_lower_leg	0.999981
1809	ENSG00000213923	CSNK1E	-1.10825	-0.317868	0.267755	0.0144938	0.0642544	1.12363e-06	3.93973e-06	7	8	8	A2	Skin. sun exposed lower leg (GTEx)	EpiXcan	0.991877	skin_sun_exposed_lower_leg	0.999981
1810	ENSG00000112149	CD83	1.10733	0.157829	0.26815	0.0212463	0.0388313	0.000228295	0.000620011	24	26	26	A2	Skin. sun exposed lower leg (GTEx)	EpiXcan	0.991877	skin_sun_exposed_lower_leg	0.999981
1811	ENSG00000105894	PTN	1.10707	0.218867	0.268263	0.012861	0.0536014	1.27757e-05	3.98932e-05	5	6	6	A2	Skin. sun exposed lower leg (GTEx)	EpiXcan	0.991877	skin_sun_exposed_lower_leg	0.999981
1812	ENSG00000022277	RTFDC1	-1.10658	-0.105902	0.268477	0.0597026	0.185829	1.34773e-17	1.12802e-16	17	22	22	A2	Skin. sun exposed lower leg (GTEx)	EpiXcan	0.991877	skin_sun_exposed_lower_leg	0.999981
1813	ENSG00000171490	RSL1D1	-1.10653	-0.143697	0.268496	0.0238009	0.0392293	0.000175985	0.000483571	21	29	29	A2	Skin. sun exposed lower leg (GTEx)	EpiXcan	0.991877	skin_sun_exposed_lower_leg	0.999981
1814	ENSG00000153064	BANK1	1.10558	0.145066	0.268909	0.024582	0.0248861	0.00277818	0.00668012	39	47	47	A2	Skin. sun exposed lower leg (GTEx)	EpiXcan	0.991877	skin_sun_exposed_lower_leg	0.999981
1815	ENSG00000128039	SRD5A3	-1.10515	-0.0508748	0.269095	0.260987	0.487648	2.8218e-57	1.49759e-55	42	56	56	A2	Skin. sun exposed lower leg (GTEx)	EpiXcan	0.991877	skin_sun_exposed_lower_leg	0.999981
1816	ENSG00000174194	AGAP8	-1.10491	-0.364442	0.269198	0.00795836	0.573168	1.47393e-75	1.7354e-73	31	49	49	A2	Skin. sun exposed lower leg (GTEx)	EpiXcan	0.991877	skin_sun_exposed_lower_leg	0.999981
1817	ENSG00000197054	ZNF763	-1.10431	-0.355501	0.269458	0.00489336	0.119059	2.11988e-11	1.14501e-10	16	23	23	A2	Skin. sun exposed lower leg (GTEx)	EpiXcan	0.991877	skin_sun_exposed_lower_leg	0.999981
1818	ENSG00000141252	VPS53	1.1039	0.0653459	0.269635	0.108118	0.266529	2.3169e-26	3.18568e-25	30	36	36	A2	Skin. sun exposed lower leg (GTEx)	EpiXcan	0.991877	skin_sun_exposed_lower_leg	0.999981
1819	ENSG00000086300	SNX10	-1.10372	-0.245092	0.269713	0.0134801	0.0730989	2.03519e-07	7.68286e-07	10	15	15	A2	Skin. sun exposed lower leg (GTEx)	EpiXcan	0.991877	skin_sun_exposed_lower_leg	0.999981
1820	ENSG00000167747	C19orf48	-1.10291	-0.0664492	0.270066	0.0983256	0.24126	6.23705e-24	7.5269e-23	16	19	19	A2	Skin. sun exposed lower leg (GTEx)	EpiXcan	0.991877	skin_sun_exposed_lower_leg	0.999981
1821	ENSG00000065413	ANKRD44	-1.10282	-0.105886	0.270104	0.0609218	0.276002	3.62152e-27	5.22566e-26	16	19	19	A2	Skin. sun exposed lower leg (GTEx)	EpiXcan	0.991877	skin_sun_exposed_lower_leg	0.999981
1822	ENSG00000153933	DGKE	1.10178	0.149127	0.270557	0.0354302	0.0165456	0.0166676	0.0364605	39	49	49	A2	Skin. sun exposed lower leg (GTEx)	EpiXcan	0.991877	skin_sun_exposed_lower_leg	0.999981
1823	ENSG00000165238	WNK2	-1.1016	-0.0693904	0.270636	0.112513	0.170429	3.41818e-16	2.62567e-15	39	50	50	A2	Skin. sun exposed lower leg (GTEx)	EpiXcan	0.991877	skin_sun_exposed_lower_leg	0.999981
1824	ENSG00000136888	ATP6V1G1	-1.10122	-0.326915	0.2708	0.00373282	0.0126228	0.0351868	0.0737034	12	15	15	A2	Skin. sun exposed lower leg (GTEx)	EpiXcan	0.991877	skin_sun_exposed_lower_leg	0.999981
1825	ENSG00000182903	ZNF721	-1.10083	-0.191548	0.270971	0.0289046	0.0342268	0.000488788	0.00128008	31	32	32	A2	Skin. sun exposed lower leg (GTEx)	EpiXcan	0.991877	skin_sun_exposed_lower_leg	0.999981
1826	ENSG00000172340	SUCLG2	1.10061	0.0906258	0.271069	0.0743184	0.156374	7.73404e-15	5.47281e-14	53	68	68	A2	Skin. sun exposed lower leg (GTEx)	EpiXcan	0.991877	skin_sun_exposed_lower_leg	0.999981
1827	ENSG00000168610	STAT3	1.10034	0.241566	0.271186	0.0135028	0.032302	0.000748762	0.00191475	14	15	15	A2	Skin. sun exposed lower leg (GTEx)	EpiXcan	0.991877	skin_sun_exposed_lower_leg	0.999981
1828	ENSG00000131797	CLUHP3	-1.09884	-0.183927	0.271839	0.0224278	0.0339372	0.000509254	0.0013297	9	14	14	A2	Skin. sun exposed lower leg (GTEx)	EpiXcan	0.991877	skin_sun_exposed_lower_leg	0.999981
1829	ENSG00000233006	MIR3936HG	1.09877	0.0964179	0.271869	0.0555874	0.133705	1.29556e-12	7.70792e-12	16	21	21	A2	Skin. sun exposed lower leg (GTEx)	EpiXcan	0.991877	skin_sun_exposed_lower_leg	0.999981
1830	ENSG00000174606	ANGEL2	-1.09793	-0.0911118	0.272236	0.0909421	0.333154	3.07173e-34	6.30131e-33	36	44	44	A2	Skin. sun exposed lower leg (GTEx)	EpiXcan	0.991877	skin_sun_exposed_lower_leg	0.999981
1831	ENSG00000134248	LAMTOR5	-1.09681	-0.0737181	0.272724	0.081109	0.186957	5.8694e-18	5.00525e-17	24	29	29	A2	Skin. sun exposed lower leg (GTEx)	EpiXcan	0.991877	skin_sun_exposed_lower_leg	0.999981
1832	ENSG00000110911	SLC11A2	1.09679	0.276406	0.272735	0.00807134	0.0225292	0.00393176	0.00928968	3	4	4	A2	Skin. sun exposed lower leg (GTEx)	EpiXcan	0.991877	skin_sun_exposed_lower_leg	0.999981
1833	ENSG00000162419	GMEB1	1.09616	0.189637	0.273008	0.0147706	0.0298625	0.00116966	0.00291915	25	30	30	A2	Skin. sun exposed lower leg (GTEx)	EpiXcan	0.991877	skin_sun_exposed_lower_leg	0.999981
1834	ENSG00000119242	CCDC92	-1.09594	-0.109253	0.273104	0.0518608	0.0709865	2.67882e-07	9.97156e-07	45	51	51	A2	Skin. sun exposed lower leg (GTEx)	EpiXcan	0.991877	skin_sun_exposed_lower_leg	0.999981
1835	ENSG00000256383	AC020910.2	-1.09569	-0.123259	0.273216	0.0323297	0.0364615	0.000334384	0.000890525	31	41	41	A2	Skin. sun exposed lower leg (GTEx)	EpiXcan	0.991877	skin_sun_exposed_lower_leg	0.999981
1836	ENSG00000136819	C9orf78	1.09503	0.0958964	0.273503	0.101943	0.11029	1.01821e-10	5.17641e-10	39	49	49	A2	Skin. sun exposed lower leg (GTEx)	EpiXcan	0.991877	skin_sun_exposed_lower_leg	0.999981
1837	ENSG00000267002	AC060780.1	1.09499	0.286685	0.273519	0.00840251	0.0118128	0.0424681	0.088099	13	16	16	A2	Skin. sun exposed lower leg (GTEx)	EpiXcan	0.991877	skin_sun_exposed_lower_leg	0.999981
1838	ENSG00000163382	NAXE	-1.09448	-0.0924697	0.273744	0.0584429	0.129676	2.34379e-12	1.37057e-11	6	7	7	A2	Skin. sun exposed lower leg (GTEx)	EpiXcan	0.991877	skin_sun_exposed_lower_leg	0.999981
1839	ENSG00000007541	PIGQ	-1.09251	-0.156779	0.274608	0.0436065	0.100717	1.08305e-09	4.99657e-09	25	31	31	A2	Skin. sun exposed lower leg (GTEx)	EpiXcan	0.991877	skin_sun_exposed_lower_leg	0.999981
1840	ENSG00000179314	WSCD1	-1.09206	-0.386637	0.274806	0.00785475	0.0273673	0.00202738	0.00494183	14	20	20	A2	Skin. sun exposed lower leg (GTEx)	EpiXcan	0.991877	skin_sun_exposed_lower_leg	0.999981
1841	ENSG00000135297	MTO1	1.09202	0.086707	0.274824	0.0643471	0.15213	1.6024e-14	1.1109e-13	6	8	8	A2	Skin. sun exposed lower leg (GTEx)	EpiXcan	0.991877	skin_sun_exposed_lower_leg	0.999981
1842	ENSG00000125779	PANK2	-1.09188	-0.153754	0.274886	0.0286671	0.136397	7.31247e-13	4.44105e-12	10	13	13	A2	Skin. sun exposed lower leg (GTEx)	EpiXcan	0.991877	skin_sun_exposed_lower_leg	0.999981
1843	ENSG00000133460	SLC2A11	1.09172	0.0733551	0.274956	0.202639	0.278971	3.17851e-28	4.93726e-27	67	89	89	A2	Skin. sun exposed lower leg (GTEx)	EpiXcan	0.991877	skin_sun_exposed_lower_leg	0.999981
1844	ENSG00000205583	STAG3L1	-1.0916	-0.0803335	0.275011	0.133705	0.337524	7.51455e-35	1.5691e-33	33	42	42	A2	Skin. sun exposed lower leg (GTEx)	EpiXcan	0.991877	skin_sun_exposed_lower_leg	0.999981
1845	ENSG00000170425	ADORA2B	-1.09141	-0.124107	0.275093	0.0508881	0.200422	1.82955e-19	1.72155e-18	18	27	27	A2	Skin. sun exposed lower leg (GTEx)	EpiXcan	0.991877	skin_sun_exposed_lower_leg	0.999981
1846	ENSG00000166529	ZSCAN21	-1.09075	-0.134886	0.275385	0.0658331	0.0667711	8.88964e-07	3.15004e-06	50	61	61	A2	Skin. sun exposed lower leg (GTEx)	EpiXcan	0.991877	skin_sun_exposed_lower_leg	0.999981
1847	ENSG00000204380	PKP4-AS1	1.09057	0.232529	0.275464	0.0137512	0.0505389	1.81542e-05	5.5768e-05	15	22	22	A2	Skin. sun exposed lower leg (GTEx)	EpiXcan	0.991877	skin_sun_exposed_lower_leg	0.999981
1848	ENSG00000171067	C11orf24	1.08971	0.31477	0.275842	0.00487196	0.0173746	0.0139141	0.0307686	3	3	3	A2	Skin. sun exposed lower leg (GTEx)	EpiXcan	0.991877	skin_sun_exposed_lower_leg	0.999981
1849	ENSG00000163608	NEPRO	-1.08893	-0.136662	0.276183	0.0286954	0.061415	2.59505e-06	8.76549e-06	13	14	14	A2	Skin. sun exposed lower leg (GTEx)	EpiXcan	0.991877	skin_sun_exposed_lower_leg	0.999981
1850	ENSG00000143153	ATP1B1	1.08874	0.217171	0.276269	0.00872973	0.05109	1.90034e-05	5.82492e-05	5	6	6	A2	Skin. sun exposed lower leg (GTEx)	EpiXcan	0.991877	skin_sun_exposed_lower_leg	0.999981
1851	ENSG00000188493	C19orf54	1.08848	0.163232	0.276385	0.0253956	0.054917	7.47155e-06	2.39332e-05	10	11	11	A2	Skin. sun exposed lower leg (GTEx)	EpiXcan	0.991877	skin_sun_exposed_lower_leg	0.999981
1852	ENSG00000160117	ANKLE1	-1.08818	-0.12567	0.276518	0.0455103	0.167715	7.37036e-16	5.55792e-15	39	48	48	A2	Skin. sun exposed lower leg (GTEx)	EpiXcan	0.991877	skin_sun_exposed_lower_leg	0.999981
1853	ENSG00000170677	SOCS6	1.08812	0.154352	0.276541	0.0613405	0.0364662	0.000314878	0.000842904	65	76	76	A2	Skin. sun exposed lower leg (GTEx)	EpiXcan	0.991877	skin_sun_exposed_lower_leg	0.999981
1854	ENSG00000112139	MDGA1	-1.08773	-0.04239	0.276714	0.471396	0.596519	6.08551e-80	8.88168e-78	49	61	61	A2	Skin. sun exposed lower leg (GTEx)	EpiXcan	0.991877	skin_sun_exposed_lower_leg	0.999981
1855	ENSG00000116478	HDAC1	-1.08674	-0.196026	0.27715	0.0285404	0.0392268	0.000190689	0.000522222	20	24	24	A2	Skin. sun exposed lower leg (GTEx)	EpiXcan	0.991877	skin_sun_exposed_lower_leg	0.999981
1856	ENSG00000163864	NMNAT3	-1.08659	-0.0656664	0.27722	0.107689	0.200421	5.68869e-19	5.19246e-18	31	37	37	A2	Skin. sun exposed lower leg (GTEx)	EpiXcan	0.991877	skin_sun_exposed_lower_leg	0.999981
1857	ENSG00000246089	AC016065.1	-1.08603	-0.189132	0.277466	0.0165408	0.0538108	9.94705e-06	3.13892e-05	30	38	38	A2	Skin. sun exposed lower leg (GTEx)	EpiXcan	0.991877	skin_sun_exposed_lower_leg	0.999981
1858	ENSG00000152726	FAM21B	1.08564	0.636571	0.27764	0.00276656	0.414005	1.55848e-45	5.19901e-44	6	54	54	A2	Skin. sun exposed lower leg (GTEx)	EpiXcan	0.991877	skin_sun_exposed_lower_leg	0.999981
1859	ENSG00000242612	DECR2	-1.08555	-0.0889811	0.27768	0.0732948	0.466516	2.16744e-54	1.01906e-52	19	26	26	A2	Skin. sun exposed lower leg (GTEx)	EpiXcan	0.991877	skin_sun_exposed_lower_leg	0.999981
1860	ENSG00000198931	APRT	1.08517	0.340352	0.277848	0.00323579	0.0343397	0.00049578	0.00129717	4	6	6	A2	Skin. sun exposed lower leg (GTEx)	EpiXcan	0.991877	skin_sun_exposed_lower_leg	0.999981
1861	ENSG00000178381	ZFAND2A	1.08453	0.0489174	0.278131	0.262452	0.534374	9.19268e-67	7.11595e-65	53	73	73	A2	Skin. sun exposed lower leg (GTEx)	EpiXcan	0.991877	skin_sun_exposed_lower_leg	0.999981
1862	ENSG00000141027	NCOR1	-1.08431	-0.265961	0.278227	0.0133302	0.0150129	0.0212597	0.0458332	25	33	33	A2	Skin. sun exposed lower leg (GTEx)	EpiXcan	0.991877	skin_sun_exposed_lower_leg	0.999981
1863	ENSG00000099840	IZUMO4	1.08421	0.157644	0.27827	0.0322712	0.085099	1.92024e-08	7.9599e-08	14	22	22	A2	Skin. sun exposed lower leg (GTEx)	EpiXcan	0.991877	skin_sun_exposed_lower_leg	0.999981
1864	ENSG00000257621	PSMA3-AS1	1.08398	0.078658	0.278372	0.0750446	0.133435	8.62974e-13	5.20496e-12	28	34	34	A2	Skin. sun exposed lower leg (GTEx)	EpiXcan	0.991877	skin_sun_exposed_lower_leg	0.999981
1865	ENSG00000173221	GLRX	-1.08384	-0.174168	0.278435	0.0321379	0.0942699	3.59815e-09	1.58683e-08	19	24	24	A2	Skin. sun exposed lower leg (GTEx)	EpiXcan	0.991877	skin_sun_exposed_lower_leg	0.999981
1866	ENSG00000215039	CD27-AS1	-1.08337	-0.0565152	0.278644	0.222844	0.324206	3.9066e-34	7.96731e-33	40	49	49	A2	Skin. sun exposed lower leg (GTEx)	EpiXcan	0.991877	skin_sun_exposed_lower_leg	0.999981
1867	ENSG00000246596	AC139795.1	1.08231	0.350777	0.279116	0.00739729	0.0549917	8.71713e-06	2.76575e-05	9	12	12	A2	Skin. sun exposed lower leg (GTEx)	EpiXcan	0.991877	skin_sun_exposed_lower_leg	0.999981
1868	ENSG00000188643	S100A16	-1.08221	-0.12831	0.279161	0.0442702	0.0914526	7.97323e-09	3.42153e-08	24	33	33	A2	Skin. sun exposed lower leg (GTEx)	EpiXcan	0.991877	skin_sun_exposed_lower_leg	0.999981
1869	ENSG00000143631	FLG	1.08219	0.0950872	0.27917	0.0602409	0.0972166	2.44277e-09	1.09243e-08	60	86	86	A2	Skin. sun exposed lower leg (GTEx)	EpiXcan	0.991877	skin_sun_exposed_lower_leg	0.999981
1870	ENSG00000204147	ASAH2B	-1.08177	-0.167301	0.279353	0.0316567	0.317558	1.88075e-32	3.50882e-31	26	42	42	A2	Skin. sun exposed lower leg (GTEx)	EpiXcan	0.991877	skin_sun_exposed_lower_leg	0.999981
1871	ENSG00000141562	NARF	1.08086	0.154777	0.279759	0.0216591	0.120029	1.61763e-11	8.80181e-11	12	16	16	A2	Skin. sun exposed lower leg (GTEx)	EpiXcan	0.991877	skin_sun_exposed_lower_leg	0.999981
1872	ENSG00000181085	MAPK15	-1.08049	-0.116782	0.279926	0.055042	0.0628385	1.99631e-06	6.83703e-06	22	28	28	A2	Skin. sun exposed lower leg (GTEx)	EpiXcan	0.991877	skin_sun_exposed_lower_leg	0.999981
1873	ENSG00000272462	U91328.2	1.08015	0.0355462	0.280077	0.399402	0.506757	2.04965e-62	1.32952e-60	14	17	17	A2	Skin. sun exposed lower leg (GTEx)	EpiXcan	0.991877	skin_sun_exposed_lower_leg	0.999981
1874	ENSG00000122482	ZNF644	1.07965	11.8155	0.2803	6.5812e-06	0.0178748	0.012529	0.0278773	1	2	2	A2	Skin. sun exposed lower leg (GTEx)	EpiXcan	0.991877	skin_sun_exposed_lower_leg	0.999981
1875	ENSG00000196313	POM121	-1.07851	-0.387649	0.280807	0.00610073	0.159651	3.43491e-15	2.48974e-14	8	11	11	A2	Skin. sun exposed lower leg (GTEx)	EpiXcan	0.991877	skin_sun_exposed_lower_leg	0.999981
1876	ENSG00000128513	POT1	1.07836	0.175465	0.280873	0.0211363	0.0351389	0.000344381	0.000915756	23	29	29	A2	Skin. sun exposed lower leg (GTEx)	EpiXcan	0.991877	skin_sun_exposed_lower_leg	0.999981
1877	ENSG00000163444	TMEM183A	-1.07785	-0.335974	0.2811	0.0038217	0.0471895	4.07098e-05	0.000119779	1	2	2	A2	Skin. sun exposed lower leg (GTEx)	EpiXcan	0.991877	skin_sun_exposed_lower_leg	0.999981
1878	ENSG00000179950	PUF60	-1.07782	-0.15797	0.281115	0.00781391	0.0130639	0.0327704	0.0689099	15	20	20	A2	Skin. sun exposed lower leg (GTEx)	EpiXcan	0.991877	skin_sun_exposed_lower_leg	0.999981
1879	ENSG00000100722	ZC3H14	1.07771	0.221536	0.281164	0.0127635	0.066005	7.08034e-07	2.53327e-06	4	5	5	A2	Skin. sun exposed lower leg (GTEx)	EpiXcan	0.991877	skin_sun_exposed_lower_leg	0.999981
1880	ENSG00000186468	RPS23	-1.07728	-0.0688875	0.281356	0.147617	0.404431	3.71411e-44	1.18269e-42	70	83	83	A2	Skin. sun exposed lower leg (GTEx)	EpiXcan	0.991877	skin_sun_exposed_lower_leg	0.999981
1881	ENSG00000100292	HMOX1	-1.07595	-0.21192	0.281949	0.0291453	0.0807799	5.33139e-08	2.11609e-07	4	6	6	A2	Skin. sun exposed lower leg (GTEx)	EpiXcan	0.991877	skin_sun_exposed_lower_leg	0.999981
1882	ENSG00000198890	PRMT6	-1.07476	-0.0469495	0.282484	0.346211	0.558353	4.13953e-72	4.36082e-70	27	34	34	A2	Skin. sun exposed lower leg (GTEx)	EpiXcan	0.991877	skin_sun_exposed_lower_leg	0.999981
1883	ENSG00000114544	SLC41A3	1.07439	0.0799196	0.282648	0.157344	0.196235	7.50434e-19	6.7922e-18	51	63	63	A2	Skin. sun exposed lower leg (GTEx)	EpiXcan	0.991877	skin_sun_exposed_lower_leg	0.999981
1884	ENSG00000134463	ECHDC3	1.074	0.041332	0.282821	0.384139	0.468498	1.33462e-54	6.33877e-53	84	100	100	A2	Skin. sun exposed lower leg (GTEx)	EpiXcan	0.991877	skin_sun_exposed_lower_leg	0.999981
1885	ENSG00000160097	FNDC5	-1.07368	-0.256103	0.282968	0.0110047	0.0338476	0.000472862	0.00124069	14	16	16	A2	Skin. sun exposed lower leg (GTEx)	EpiXcan	0.991877	skin_sun_exposed_lower_leg	0.999981
1886	ENSG00000161714	PLCD3	-1.07364	-0.150295	0.282984	0.0274298	0.0347762	0.000470386	0.00123465	17	19	19	A2	Skin. sun exposed lower leg (GTEx)	EpiXcan	0.991877	skin_sun_exposed_lower_leg	0.999981
1887	ENSG00000178974	FBXO34	1.0735	0.0841259	0.283046	0.0596105	0.0528024	1.39257e-05	4.33104e-05	38	46	46	A2	Skin. sun exposed lower leg (GTEx)	EpiXcan	0.991877	skin_sun_exposed_lower_leg	0.999981
1888	ENSG00000135828	RNASEL	-1.07325	-0.14091	0.283159	0.0176006	0.0127863	0.0352247	0.0737608	13	14	14	A2	Skin. sun exposed lower leg (GTEx)	EpiXcan	0.991877	skin_sun_exposed_lower_leg	0.999981
1889	ENSG00000184500	PROS1	1.07215	0.290528	0.283651	0.00891789	0.0427582	8.39876e-05	0.000238905	11	15	15	A2	Skin. sun exposed lower leg (GTEx)	EpiXcan	0.991877	skin_sun_exposed_lower_leg	0.999981
1890	ENSG00000148290	SURF1	-1.07208	-0.0943061	0.283686	0.107217	0.488239	8.09338e-59	4.51778e-57	33	45	45	A2	Skin. sun exposed lower leg (GTEx)	EpiXcan	0.991877	skin_sun_exposed_lower_leg	0.999981
1891	ENSG00000147650	LRP12	1.07158	0.073836	0.28391	0.0950994	0.116606	4.36291e-11	2.28263e-10	46	52	52	A2	Skin. sun exposed lower leg (GTEx)	EpiXcan	0.991877	skin_sun_exposed_lower_leg	0.999981
1892	ENSG00000213676	ATF6B	-1.07142	-0.0164816	0.283979	0.142793	0.228954	1.48416e-22	1.67698e-21	44	49	49	A2	Skin. sun exposed lower leg (GTEx)	EpiXcan	0.991877	skin_sun_exposed_lower_leg	0.999981
1893	ENSG00000178163	ZNF518B	-1.071	-0.189192	0.284168	0.0165714	0.0158058	0.0192071	0.0417032	13	22	22	A2	Skin. sun exposed lower leg (GTEx)	EpiXcan	0.991877	skin_sun_exposed_lower_leg	0.999981
1894	ENSG00000169220	RGS14	1.07097	0.0420199	0.284181	0.265582	0.310991	2.35767e-31	4.21881e-30	41	50	50	A2	Skin. sun exposed lower leg (GTEx)	EpiXcan	0.991877	skin_sun_exposed_lower_leg	0.999981
1895	ENSG00000135899	SP110	1.07023	0.111866	0.284517	0.0795505	0.0275125	0.00198141	0.00483616	89	101	101	A2	Skin. sun exposed lower leg (GTEx)	EpiXcan	0.991877	skin_sun_exposed_lower_leg	0.999981
1896	ENSG00000204560	DHX16	1.06965	0.270223	0.284778	0.00677595	0.0999486	1.24357e-09	5.69588e-09	14	22	22	A2	Skin. sun exposed lower leg (GTEx)	EpiXcan	0.991877	skin_sun_exposed_lower_leg	0.999981
1897	ENSG00000167671	UBXN6	1.06964	0.101325	0.284782	0.0356573	0.120276	1.65672e-11	9.0005e-11	13	15	15	A2	Skin. sun exposed lower leg (GTEx)	EpiXcan	0.991877	skin_sun_exposed_lower_leg	0.999981
1898	ENSG00000184227	ACOT1	1.06946	0.0623163	0.284861	0.163724	0.288709	5.25069e-29	8.52461e-28	16	21	21	A2	Skin. sun exposed lower leg (GTEx)	EpiXcan	0.991877	skin_sun_exposed_lower_leg	0.999981
1899	ENSG00000204463	BAG6	-1.06871	-0.125286	0.285198	0.051639	0.12036	1.48196e-11	8.073e-11	49	56	56	A2	Skin. sun exposed lower leg (GTEx)	EpiXcan	0.991877	skin_sun_exposed_lower_leg	0.999981
1900	ENSG00000108797	CNTNAP1	1.06806	0.10628	0.285495	0.0612311	0.0384333	0.000225938	0.000614205	43	51	51	A2	Skin. sun exposed lower leg (GTEx)	EpiXcan	0.991877	skin_sun_exposed_lower_leg	0.999981
1901	ENSG00000204856	FAM216A	-1.06805	-0.188466	0.2855	0.0231537	0.042276	0.000106462	0.000299707	23	28	28	A2	Skin. sun exposed lower leg (GTEx)	EpiXcan	0.991877	skin_sun_exposed_lower_leg	0.999981
1902	ENSG00000152348	ATG10	1.06716	0.0308669	0.285898	0.416265	0.583315	1.76229e-77	2.2046e-75	59	65	65	A2	Skin. sun exposed lower leg (GTEx)	EpiXcan	0.991877	skin_sun_exposed_lower_leg	0.999981
1903	ENSG00000163798	SLC4A1AP	1.06696	0.102363	0.28599	0.0692159	0.0775989	1.05576e-07	4.08063e-07	49	62	62	A2	Skin. sun exposed lower leg (GTEx)	EpiXcan	0.991877	skin_sun_exposed_lower_leg	0.999981
1904	ENSG00000136045	PWP1	1.06629	0.100565	0.286294	0.044717	0.0532175	1.38413e-05	4.30575e-05	31	40	40	A2	Skin. sun exposed lower leg (GTEx)	EpiXcan	0.991877	skin_sun_exposed_lower_leg	0.999981
1905	ENSG00000141837	CACNA1A	1.06614	0.328411	0.28636	0.00840472	0.0207456	0.00677854	0.0155798	4	4	4	A2	Skin. sun exposed lower leg (GTEx)	EpiXcan	0.991877	skin_sun_exposed_lower_leg	0.999981
1906	ENSG00000267368	UPK3BL1	1.06606	0.0679422	0.286398	0.202557	0.237304	1.83894e-23	2.16334e-22	55	64	64	A2	Skin. sun exposed lower leg (GTEx)	EpiXcan	0.991877	skin_sun_exposed_lower_leg	0.999981
1907	ENSG00000139718	SETD1B	-1.06578	-0.203229	0.286525	0.0107675	0.0173049	0.0144871	0.031955	7	8	8	A2	Skin. sun exposed lower leg (GTEx)	EpiXcan	0.991877	skin_sun_exposed_lower_leg	0.999981
1908	ENSG00000149115	TNKS1BP1	-1.06543	-0.345186	0.286683	0.00486785	0.0316637	0.000808407	0.00205751	6	8	8	A2	Skin. sun exposed lower leg (GTEx)	EpiXcan	0.991877	skin_sun_exposed_lower_leg	0.999981
1909	ENSG00000106086	PLEKHA8	-1.0652	-0.0730757	0.286785	0.075649	0.110825	1.46793e-10	7.36121e-10	23	27	27	A2	Skin. sun exposed lower leg (GTEx)	EpiXcan	0.991877	skin_sun_exposed_lower_leg	0.999981
1910	ENSG00000161036	LRWD1	-1.06333	-0.134159	0.287634	0.0525491	0.240081	2.51257e-23	2.93363e-22	18	24	24	A2	Skin. sun exposed lower leg (GTEx)	EpiXcan	0.991877	skin_sun_exposed_lower_leg	0.999981
1911	ENSG00000183291	SELENOF	-1.06265	-0.194783	0.287942	0.0127487	0.0327192	0.000598901	0.00155048	17	21	21	A2	Skin. sun exposed lower leg (GTEx)	EpiXcan	0.991877	skin_sun_exposed_lower_leg	0.999981
1912	ENSG00000204682	CASC10	1.06216	0.101292	0.288161	0.0547799	0.0375491	0.000277286	0.000746263	43	51	51	A2	Skin. sun exposed lower leg (GTEx)	EpiXcan	0.991877	skin_sun_exposed_lower_leg	0.999981
1913	ENSG00000168297	PXK	-1.06208	-0.208542	0.2882	0.0188537	0.0167939	0.0144065	0.0317973	11	14	14	A2	Skin. sun exposed lower leg (GTEx)	EpiXcan	0.991877	skin_sun_exposed_lower_leg	0.999981
1914	ENSG00000104774	MAN2B1	-1.06202	-0.132658	0.288227	0.0290259	0.0738693	1.1781e-07	4.52725e-07	14	16	16	A2	Skin. sun exposed lower leg (GTEx)	EpiXcan	0.991877	skin_sun_exposed_lower_leg	0.999981
1915	ENSG00000134987	WDR36	-1.0617	-0.200859	0.288373	0.0114076	0.0862711	1.9226e-08	7.96734e-08	10	16	16	A2	Skin. sun exposed lower leg (GTEx)	EpiXcan	0.991877	skin_sun_exposed_lower_leg	0.999981
1916	ENSG00000122035	RASL11A	-1.06133	-0.126139	0.288541	0.0228942	0.115157	4.79901e-11	2.50331e-10	8	11	11	A2	Skin. sun exposed lower leg (GTEx)	EpiXcan	0.991877	skin_sun_exposed_lower_leg	0.999981
1917	ENSG00000002933	TMEM176A	1.06132	0.041407	0.288544	0.245281	0.36057	1.79784e-38	4.48212e-37	34	41	41	A2	Skin. sun exposed lower leg (GTEx)	EpiXcan	0.991877	skin_sun_exposed_lower_leg	0.999981
1918	ENSG00000168405	CMAHP	1.06112	0.121474	0.288635	0.0310587	0.142877	1.65206e-13	1.05839e-12	13	20	20	A2	Skin. sun exposed lower leg (GTEx)	EpiXcan	0.991877	skin_sun_exposed_lower_leg	0.999981
1919	ENSG00000105229	PIAS4	1.06053	0.0846818	0.288903	0.0872573	0.0881286	1.33036e-08	5.5908e-08	57	77	77	A2	Skin. sun exposed lower leg (GTEx)	EpiXcan	0.991877	skin_sun_exposed_lower_leg	0.999981
1920	ENSG00000165644	COMTD1	-1.05963	-0.0739543	0.289312	0.0643602	0.132989	1.42274e-12	8.43589e-12	12	16	16	A2	Skin. sun exposed lower leg (GTEx)	EpiXcan	0.991877	skin_sun_exposed_lower_leg	0.999981
1921	ENSG00000166016	ABTB2	1.05944	0.265906	0.2894	0.00507786	0.0243518	0.00337587	0.00804443	1	1	1	A2	Skin. sun exposed lower leg (GTEx)	EpiXcan	0.991877	skin_sun_exposed_lower_leg	0.999981
1922	ENSG00000168566	SNRNP48	1.05924	0.161329	0.289489	0.0167578	0.0604116	2.88244e-06	9.6872e-06	13	16	16	A2	Skin. sun exposed lower leg (GTEx)	EpiXcan	0.991877	skin_sun_exposed_lower_leg	0.999981
1923	ENSG00000183386	FHL3	-1.05923	-0.0794546	0.289493	0.126191	0.178549	5.56356e-17	4.462e-16	27	31	31	A2	Skin. sun exposed lower leg (GTEx)	EpiXcan	0.991877	skin_sun_exposed_lower_leg	0.999981
1924	ENSG00000129235	TXNDC17	-1.05822	-0.200759	0.289956	0.0142776	0.014189	0.0256302	0.0546748	23	36	36	A2	Skin. sun exposed lower leg (GTEx)	EpiXcan	0.991877	skin_sun_exposed_lower_leg	0.999981
1925	ENSG00000111554	MDM1	1.05803	0.0941809	0.290044	0.0545689	0.136929	6.80642e-13	4.1499e-12	6	6	6	A2	Skin. sun exposed lower leg (GTEx)	EpiXcan	0.991877	skin_sun_exposed_lower_leg	0.999981
1926	ENSG00000246090	AP002026.1	-1.058	-0.0563802	0.290058	0.143585	0.290832	4.02171e-29	6.57504e-28	78	98	98	A2	Skin. sun exposed lower leg (GTEx)	EpiXcan	0.991877	skin_sun_exposed_lower_leg	0.999981
1927	ENSG00000196172	ZNF681	1.05756	0.809217	0.290256	0.00109074	0.0884141	9.6109e-09	4.09669e-08	10	11	11	A2	Skin. sun exposed lower leg (GTEx)	EpiXcan	0.991877	skin_sun_exposed_lower_leg	0.999981
1928	ENSG00000120328	PCDHB12	1.05688	0.276389	0.290566	0.0107689	0.0312899	0.000815662	0.00207447	22	26	26	A2	Skin. sun exposed lower leg (GTEx)	EpiXcan	0.991877	skin_sun_exposed_lower_leg	0.999981
1929	ENSG00000103066	PLA2G15	-1.05606	-0.123491	0.29094	0.0401749	0.0803231	5.49528e-08	2.17621e-07	17	25	25	A2	Skin. sun exposed lower leg (GTEx)	EpiXcan	0.991877	skin_sun_exposed_lower_leg	0.999981
1930	ENSG00000227124	ZNF717	-1.05598	-0.0881656	0.290977	0.0585648	0.548836	7.40807e-70	6.69642e-68	6	17	17	A2	Skin. sun exposed lower leg (GTEx)	EpiXcan	0.991877	skin_sun_exposed_lower_leg	0.999981
1931	ENSG00000206535	LNP1	1.05567	0.115476	0.291119	0.0319425	0.0727745	3.07188e-07	1.13773e-06	6	7	7	A2	Skin. sun exposed lower leg (GTEx)	EpiXcan	0.991877	skin_sun_exposed_lower_leg	0.999981
1932	ENSG00000100083	GGA1	-1.05546	-0.170348	0.291217	0.0191749	0.0320878	0.000656913	0.00168943	9	11	11	A2	Skin. sun exposed lower leg (GTEx)	EpiXcan	0.991877	skin_sun_exposed_lower_leg	0.999981
1933	ENSG00000135372	NAT10	-1.05499	-0.147739	0.291428	0.0360664	0.0596697	3.27436e-06	1.09309e-05	8	10	10	A2	Skin. sun exposed lower leg (GTEx)	EpiXcan	0.991877	skin_sun_exposed_lower_leg	0.999981
1934	ENSG00000169660	HEXDC	-1.05481	-0.0983673	0.291512	0.0590193	0.11509	4.05713e-11	2.129e-10	12	16	16	A2	Skin. sun exposed lower leg (GTEx)	EpiXcan	0.991877	skin_sun_exposed_lower_leg	0.999981
1935	ENSG00000119844	AFTPH	-1.05472	-0.193758	0.291554	0.0139909	0.0530587	1.24617e-05	3.89736e-05	9	10	10	A2	Skin. sun exposed lower leg (GTEx)	EpiXcan	0.991877	skin_sun_exposed_lower_leg	0.999981
1936	ENSG00000261534	AL596244.1	-1.0543	-0.188048	0.291747	0.0204812	0.0560253	7.39442e-06	2.37078e-05	13	16	16	A2	Skin. sun exposed lower leg (GTEx)	EpiXcan	0.991877	skin_sun_exposed_lower_leg	0.999981
1937	ENSG00000267575	AC006504.5	1.05426	0.0711092	0.291766	0.079275	0.213028	3.07775e-20	3.04536e-19	11	21	21	A2	Skin. sun exposed lower leg (GTEx)	EpiXcan	0.991877	skin_sun_exposed_lower_leg	0.999981
1938	ENSG00000103490	PYCARD	1.05398	0.359389	0.291893	0.00444236	0.0198703	0.00838083	0.0190592	5	8	8	A2	Skin. sun exposed lower leg (GTEx)	EpiXcan	0.991877	skin_sun_exposed_lower_leg	0.999981
1939	ENSG00000146457	WTAP	-1.0537	-0.0621116	0.292022	0.151114	0.163291	1.23165e-15	9.15474e-15	40	48	48	A2	Skin. sun exposed lower leg (GTEx)	EpiXcan	0.991877	skin_sun_exposed_lower_leg	0.999981
1940	ENSG00000170291	ELP5	-1.05342	-0.104294	0.292149	0.0599246	0.277575	2.34038e-27	3.40863e-26	20	34	34	A2	Skin. sun exposed lower leg (GTEx)	EpiXcan	0.991877	skin_sun_exposed_lower_leg	0.999981
1941	ENSG00000204316	MRPL38	1.0529	0.162199	0.292388	0.0569172	0.0928634	2.22571e-09	9.98219e-09	34	41	41	A2	Skin. sun exposed lower leg (GTEx)	EpiXcan	0.991877	skin_sun_exposed_lower_leg	0.999981
1942	ENSG00000075292	ZNF638	-1.05205	-0.0958861	0.292778	0.0373785	0.0173332	0.0140469	0.0310379	39	48	48	A2	Skin. sun exposed lower leg (GTEx)	EpiXcan	0.991877	skin_sun_exposed_lower_leg	0.999981
1943	ENSG00000113522	RAD50	-1.05161	-0.11006	0.292978	0.0266464	0.04145	7.48582e-05	0.000214224	17	19	19	A2	Skin. sun exposed lower leg (GTEx)	EpiXcan	0.991877	skin_sun_exposed_lower_leg	0.999981
1944	ENSG00000197816	CCDC180	-1.05119	-0.0380097	0.293173	0.267173	0.153653	1.19583e-14	8.37323e-14	89	113	113	A2	Skin. sun exposed lower leg (GTEx)	EpiXcan	0.991877	skin_sun_exposed_lower_leg	0.999981
1945	ENSG00000130023	ERMARD	1.05069	0.107422	0.2934	0.0348709	0.101463	5.7325e-10	2.72449e-09	9	10	10	A2	Skin. sun exposed lower leg (GTEx)	EpiXcan	0.991877	skin_sun_exposed_lower_leg	0.999981
1946	ENSG00000197256	KANK2	-1.05049	-0.186267	0.293495	0.0145349	0.0490308	2.94537e-05	8.84053e-05	16	19	19	A2	Skin. sun exposed lower leg (GTEx)	EpiXcan	0.991877	skin_sun_exposed_lower_leg	0.999981
1947	ENSG00000101181	MTG2	-1.04989	-0.205153	0.293769	0.0156731	0.0828859	4.07844e-08	1.63593e-07	18	21	21	A2	Skin. sun exposed lower leg (GTEx)	EpiXcan	0.991877	skin_sun_exposed_lower_leg	0.999981
1948	ENSG00000170469	SPATA24	-1.04917	-2.21831	0.2941	0.00017232	0.0294399	0.00119375	0.00297663	2	4	4	A2	Skin. sun exposed lower leg (GTEx)	EpiXcan	0.991877	skin_sun_exposed_lower_leg	0.999981
1949	ENSG00000185298	CCDC137	1.04885	0.124925	0.294247	0.0270859	0.0717876	3.18629e-07	1.17575e-06	20	22	22	A2	Skin. sun exposed lower leg (GTEx)	EpiXcan	0.991877	skin_sun_exposed_lower_leg	0.999981
1950	ENSG00000136936	XPA	-1.04879	-0.38803	0.294276	0.00230944	0.0215683	0.00543761	0.0126199	2	2	2	A2	Skin. sun exposed lower leg (GTEx)	EpiXcan	0.991877	skin_sun_exposed_lower_leg	0.999981
1951	ENSG00000137504	CREBZF	-1.04873	-0.256828	0.294301	0.00352712	0.0361572	0.00034868	0.000926659	3	3	3	A2	Skin. sun exposed lower leg (GTEx)	EpiXcan	0.991877	skin_sun_exposed_lower_leg	0.999981
1952	ENSG00000141127	PRPSAP2	-1.04847	-0.0524767	0.294424	0.166557	0.230875	1.96601e-22	2.20366e-21	31	39	39	A2	Skin. sun exposed lower leg (GTEx)	EpiXcan	0.991877	skin_sun_exposed_lower_leg	0.999981
1953	ENSG00000204228	HSD17B8	-1.04842	-0.0696584	0.294443	0.0770617	0.15755	5.05265e-15	3.62667e-14	37	48	48	A2	Skin. sun exposed lower leg (GTEx)	EpiXcan	0.991877	skin_sun_exposed_lower_leg	0.999981
1954	ENSG00000066654	THUMPD1	-1.04808	-0.115957	0.294604	0.0363231	0.0737329	2.45784e-07	9.20276e-07	10	12	12	A2	Skin. sun exposed lower leg (GTEx)	EpiXcan	0.991877	skin_sun_exposed_lower_leg	0.999981
1955	ENSG00000106133	NSUN5P2	-1.04806	-0.0679017	0.29461	0.186797	0.345239	1.16526e-35	2.51177e-34	22	31	31	A2	Skin. sun exposed lower leg (GTEx)	EpiXcan	0.991877	skin_sun_exposed_lower_leg	0.999981
1956	ENSG00000133069	TMCC2	1.04785	0.134675	0.294709	0.0240251	0.0742833	1.91065e-07	7.22932e-07	6	7	7	A2	Skin. sun exposed lower leg (GTEx)	EpiXcan	0.991877	skin_sun_exposed_lower_leg	0.999981
1957	ENSG00000090615	GOLGA3	1.04783	0.0810469	0.294715	0.0626133	0.151023	1.83416e-14	1.26407e-13	20	27	27	A2	Skin. sun exposed lower leg (GTEx)	EpiXcan	0.991877	skin_sun_exposed_lower_leg	0.999981
1958	ENSG00000139132	FGD4	1.04748	0.0995694	0.294878	0.0386785	0.0359121	0.000357136	0.000947697	22	25	25	A2	Skin. sun exposed lower leg (GTEx)	EpiXcan	0.991877	skin_sun_exposed_lower_leg	0.999981
1959	ENSG00000137073	UBAP2	-1.04742	-0.248666	0.294904	0.00686078	0.010678	0.0553844	0.112626	11	14	14	A2	Skin. sun exposed lower leg (GTEx)	EpiXcan	0.991877	skin_sun_exposed_lower_leg	0.999981
1960	ENSG00000090470	PDCD7	1.04708	0.40402	0.295065	0.00498889	0.0702899	2.53535e-07	9.47022e-07	3	5	5	A2	Skin. sun exposed lower leg (GTEx)	EpiXcan	0.991877	skin_sun_exposed_lower_leg	0.999981
1961	ENSG00000169738	DCXR	-1.04676	-0.0648938	0.295208	0.165447	0.185497	1.10676e-17	9.30785e-17	60	73	73	A2	Skin. sun exposed lower leg (GTEx)	EpiXcan	0.991877	skin_sun_exposed_lower_leg	0.999981
1962	ENSG00000185019	UBOX5	-1.04671	-0.212624	0.295234	0.0161309	0.0548447	9.06697e-06	2.87285e-05	15	19	19	A2	Skin. sun exposed lower leg (GTEx)	EpiXcan	0.991877	skin_sun_exposed_lower_leg	0.999981
1963	ENSG00000158161	EYA3	-1.04642	-0.161546	0.295367	0.0170611	0.0296098	0.00107067	0.00268646	16	17	17	A2	Skin. sun exposed lower leg (GTEx)	EpiXcan	0.991877	skin_sun_exposed_lower_leg	0.999981
1964	ENSG00000101574	METTL4	-1.04609	-0.159731	0.29552	0.0389015	0.0467849	4.62001e-05	0.000135364	49	57	57	A2	Skin. sun exposed lower leg (GTEx)	EpiXcan	0.991877	skin_sun_exposed_lower_leg	0.999981
1965	ENSG00000171469	ZNF561	-1.04591	-0.0819348	0.295602	0.064004	0.158773	1.9146e-15	1.40668e-14	9	11	11	A2	Skin. sun exposed lower leg (GTEx)	EpiXcan	0.991877	skin_sun_exposed_lower_leg	0.999981
1966	ENSG00000184313	MROH7	1.04573	0.0781401	0.295684	0.0729968	0.126799	3.10496e-12	1.80065e-11	17	22	22	A2	Skin. sun exposed lower leg (GTEx)	EpiXcan	0.991877	skin_sun_exposed_lower_leg	0.999981
1967	ENSG00000120519	SLC10A7	-1.04524	-0.165818	0.29591	0.0239839	0.0724108	3.03028e-07	1.1238e-06	6	8	8	A2	Skin. sun exposed lower leg (GTEx)	EpiXcan	0.991877	skin_sun_exposed_lower_leg	0.999981
1968	ENSG00000170113	NIPA1	1.04505	1.89223	0.296	0.000115372	0.0920709	5.21545e-09	2.2729e-08	1	25	25	A2	Skin. sun exposed lower leg (GTEx)	EpiXcan	0.991877	skin_sun_exposed_lower_leg	0.999981
1969	ENSG00000033800	PIAS1	1.04497	0.0850087	0.296037	0.0304729	0.0172785	0.0141086	0.0311643	21	25	25	A2	Skin. sun exposed lower leg (GTEx)	EpiXcan	0.991877	skin_sun_exposed_lower_leg	0.999981
1970	ENSG00000161010	MRNIP	1.04477	0.130169	0.296131	0.0168992	0.149094	3.57382e-14	2.42132e-13	9	15	15	A2	Skin. sun exposed lower leg (GTEx)	EpiXcan	0.991877	skin_sun_exposed_lower_leg	0.999981
1971	ENSG00000171928	TVP23B	1.04441	0.0784386	0.296294	0.123139	0.444229	3.23411e-51	1.35263e-49	9	11	11	A2	Skin. sun exposed lower leg (GTEx)	EpiXcan	0.991877	skin_sun_exposed_lower_leg	0.999981
1972	ENSG00000088899	LZTS3	1.04431	0.0896086	0.296343	0.136005	0.114136	5.71765e-11	2.95936e-10	52	63	63	A2	Skin. sun exposed lower leg (GTEx)	EpiXcan	0.991877	skin_sun_exposed_lower_leg	0.999981
1973	ENSG00000131771	PPP1R1B	1.04414	0.133964	0.296422	0.0262211	0.0275996	0.00174816	0.00429409	23	25	25	A2	Skin. sun exposed lower leg (GTEx)	EpiXcan	0.991877	skin_sun_exposed_lower_leg	0.999981
1974	ENSG00000136026	CKAP4	-1.04414	-0.093786	0.296423	0.0549762	0.0448711	6.76237e-05	0.000194593	52	61	61	A2	Skin. sun exposed lower leg (GTEx)	EpiXcan	0.991877	skin_sun_exposed_lower_leg	0.999981
1975	ENSG00000175356	SCUBE2	1.04409	0.0950835	0.296443	0.0613937	0.0662861	1.04221e-06	3.66433e-06	41	46	46	A2	Skin. sun exposed lower leg (GTEx)	EpiXcan	0.991877	skin_sun_exposed_lower_leg	0.999981
1976	ENSG00000271646	AC099343.3	1.04372	0.106675	0.296615	0.0423887	0.058256	4.95197e-06	1.61954e-05	43	53	53	A2	Skin. sun exposed lower leg (GTEx)	EpiXcan	0.991877	skin_sun_exposed_lower_leg	0.999981
1977	ENSG00000099797	TECR	1.04354	0.100442	0.296697	0.079778	0.169957	2.54027e-16	1.96422e-15	12	13	13	A2	Skin. sun exposed lower leg (GTEx)	EpiXcan	0.991877	skin_sun_exposed_lower_leg	0.999981
1978	ENSG00000100304	TTLL12	-1.04349	-0.0509537	0.296722	0.167615	0.462685	2.9848e-53	1.33185e-51	51	64	64	A2	Skin. sun exposed lower leg (GTEx)	EpiXcan	0.991877	skin_sun_exposed_lower_leg	0.999981
1979	ENSG00000137486	ARRB1	1.04346	0.139973	0.296736	0.0216993	0.0747903	2.15334e-07	8.10381e-07	15	20	20	A2	Skin. sun exposed lower leg (GTEx)	EpiXcan	0.991877	skin_sun_exposed_lower_leg	0.999981
1980	ENSG00000162755	KLHDC9	1.04319	0.0652666	0.296861	0.0650486	0.0845083	8.16868e-09	3.50433e-08	46	60	60	A2	Skin. sun exposed lower leg (GTEx)	EpiXcan	0.991877	skin_sun_exposed_lower_leg	0.999981
1981	ENSG00000224769	MUC20P1	1.04283	0.0656717	0.297025	0.214045	0.476038	1.83562e-56	9.49036e-55	73	94	94	A2	Skin. sun exposed lower leg (GTEx)	EpiXcan	0.991877	skin_sun_exposed_lower_leg	0.999981
1982	ENSG00000127184	COX7C	-1.04223	-0.226991	0.297306	0.0178164	0.0170091	0.0137534	0.0304278	24	26	26	A2	Skin. sun exposed lower leg (GTEx)	EpiXcan	0.991877	skin_sun_exposed_lower_leg	0.999981
1983	ENSG00000085978	ATG16L1	-1.04205	-0.0573724	0.29739	0.139237	0.267284	1.41656e-26	1.98079e-25	25	29	29	A2	Skin. sun exposed lower leg (GTEx)	EpiXcan	0.991877	skin_sun_exposed_lower_leg	0.999981
1984	ENSG00000138085	ATRAID	-1.04193	-0.0910373	0.297442	0.0598717	0.164431	1.36396e-15	1.01167e-14	21	27	27	A2	Skin. sun exposed lower leg (GTEx)	EpiXcan	0.991877	skin_sun_exposed_lower_leg	0.999981
1985	ENSG00000215271	HOMEZ	1.04095	0.374078	0.2979	0.00518051	0.0332843	0.000585406	0.00151779	2	2	2	A2	Skin. sun exposed lower leg (GTEx)	EpiXcan	0.991877	skin_sun_exposed_lower_leg	0.999981
1986	ENSG00000108064	TFAM	1.04069	0.149568	0.298018	0.017079	0.0418932	0.000110395	0.00031028	16	19	19	A2	Skin. sun exposed lower leg (GTEx)	EpiXcan	0.991877	skin_sun_exposed_lower_leg	0.999981
1987	ENSG00000114126	TFDP2	-1.0406	-0.157297	0.298063	0.0247559	0.0433919	8.60022e-05	0.000244318	40	48	48	A2	Skin. sun exposed lower leg (GTEx)	EpiXcan	0.991877	skin_sun_exposed_lower_leg	0.999981
1988	ENSG00000228672	PROB1	1.04039	0.747276	0.298161	0.00115185	0.0631728	1.75113e-06	6.01644e-06	2	5	5	A2	Skin. sun exposed lower leg (GTEx)	EpiXcan	0.991877	skin_sun_exposed_lower_leg	0.999981
1989	ENSG00000185803	SLC52A2	-1.04001	-0.262472	0.298334	0.0197164	0.0114796	0.0459654	0.0949044	17	23	23	A2	Skin. sun exposed lower leg (GTEx)	EpiXcan	0.991877	skin_sun_exposed_lower_leg	0.999981
1990	ENSG00000105048	TNNT1	1.03981	0.0568059	0.29843	0.300633	0.416104	3.13579e-49	1.21369e-47	34	46	46	A2	Skin. sun exposed lower leg (GTEx)	EpiXcan	0.991877	skin_sun_exposed_lower_leg	0.999981
1991	ENSG00000132793	LPIN3	-1.0396	-0.11452	0.298527	0.040892	0.103819	6.11932e-10	2.8985e-09	24	25	25	A2	Skin. sun exposed lower leg (GTEx)	EpiXcan	0.991877	skin_sun_exposed_lower_leg	0.999981
1992	ENSG00000133466	C1QTNF6	1.03946	0.128194	0.298593	0.0611683	0.0865567	1.57735e-08	6.59513e-08	26	33	33	A2	Skin. sun exposed lower leg (GTEx)	EpiXcan	0.991877	skin_sun_exposed_lower_leg	0.999981
1993	ENSG00000196693	ZNF33B	-1.03918	-0.0760982	0.298719	0.0698935	0.11849	3.19116e-11	1.69618e-10	21	32	32	A2	Skin. sun exposed lower leg (GTEx)	EpiXcan	0.991877	skin_sun_exposed_lower_leg	0.999981
1994	ENSG00000130653	PNPLA7	1.03892	0.144383	0.298842	0.0436078	0.281105	9.0886e-28	1.36485e-26	10	17	17	A2	Skin. sun exposed lower leg (GTEx)	EpiXcan	0.991877	skin_sun_exposed_lower_leg	0.999981
1995	ENSG00000074047	GLI2	-1.03884	-0.0845839	0.298881	0.0890837	0.152166	2.75238e-14	1.88024e-13	22	28	28	A2	Skin. sun exposed lower leg (GTEx)	EpiXcan	0.991877	skin_sun_exposed_lower_leg	0.999981
1996	ENSG00000068650	ATP11A	-1.03862	-0.214274	0.298981	0.0133897	0.0579529	3.51587e-06	1.16815e-05	16	22	22	A2	Skin. sun exposed lower leg (GTEx)	EpiXcan	0.991877	skin_sun_exposed_lower_leg	0.999981
1997	ENSG00000133111	RFXAP	1.03858	0.128149	0.299001	0.0311554	0.07599	1.68565e-07	6.40393e-07	46	58	58	A2	Skin. sun exposed lower leg (GTEx)	EpiXcan	0.991877	skin_sun_exposed_lower_leg	0.999981
1998	ENSG00000146282	RARS2	1.03817	0.100127	0.299193	0.040249	0.0685645	6.75348e-07	2.42134e-06	42	46	46	A2	Skin. sun exposed lower leg (GTEx)	EpiXcan	0.991877	skin_sun_exposed_lower_leg	0.999981
1999	ENSG00000182993	C12orf60	1.03779	0.188948	0.299367	0.0190037	0.145017	7.1218e-14	4.705e-13	6	9	9	A2	Skin. sun exposed lower leg (GTEx)	EpiXcan	0.991877	skin_sun_exposed_lower_leg	0.999981
2000	ENSG00000144283	PKP4	1.03754	0.219799	0.299484	0.0140642	0.0182069	0.0111501	0.0249879	18	24	24	A2	Skin. sun exposed lower leg (GTEx)	EpiXcan	0.991877	skin_sun_exposed_lower_leg	0.999981
2001	ENSG00000139977	NAA30	-1.03681	-0.144936	0.299826	0.0241289	0.0170378	0.0150631	0.0331473	22	26	26	A2	Skin. sun exposed lower leg (GTEx)	EpiXcan	0.991877	skin_sun_exposed_lower_leg	0.999981
2002	ENSG00000169629	RGPD8	1.03623	0.0621648	0.300096	0.136541	0.550919	3.24731e-71	3.20409e-69	18	21	21	A2	Skin. sun exposed lower leg (GTEx)	EpiXcan	0.991877	skin_sun_exposed_lower_leg	0.999981
2003	ENSG00000154889	MPPE1	-1.03601	-0.0799022	0.300197	0.13109	0.211298	4.67496e-20	4.58369e-19	23	25	25	A2	Skin. sun exposed lower leg (GTEx)	EpiXcan	0.991877	skin_sun_exposed_lower_leg	0.999981
2004	ENSG00000132466	ANKRD17	1.03579	0.825402	0.3003	0.00108272	0.0103957	0.0578759	0.117233	1	2	2	A2	Skin. sun exposed lower leg (GTEx)	EpiXcan	0.991877	skin_sun_exposed_lower_leg	0.999981
2005	ENSG00000079739	PGM1	-1.0355	-0.316258	0.300435	0.00457766	0.0108297	0.0520321	0.106302	14	15	15	A2	Skin. sun exposed lower leg (GTEx)	EpiXcan	0.991877	skin_sun_exposed_lower_leg	0.999981
2006	ENSG00000100997	ABHD12	-1.03531	-0.0710331	0.300524	0.070728	0.214191	1.53439e-20	1.54553e-19	23	27	27	A2	Skin. sun exposed lower leg (GTEx)	EpiXcan	0.991877	skin_sun_exposed_lower_leg	0.999981
2007	ENSG00000272505	AC104964.3	1.03503	0.041942	0.300654	0.174621	0.209279	6.81299e-20	6.58778e-19	91	118	118	A2	Skin. sun exposed lower leg (GTEx)	EpiXcan	0.991877	skin_sun_exposed_lower_leg	0.999981
2008	ENSG00000213145	CRIP1	-1.03468	-0.250421	0.300819	0.00665798	0.0390881	0.000202508	0.000553303	3	5	5	A2	Skin. sun exposed lower leg (GTEx)	EpiXcan	0.991877	skin_sun_exposed_lower_leg	0.999981
2009	ENSG00000104915	STX10	1.03382	0.0967044	0.301219	0.127231	0.256292	2.89542e-25	3.72865e-24	7	7	7	A2	Skin. sun exposed lower leg (GTEx)	EpiXcan	0.991877	skin_sun_exposed_lower_leg	0.999981
2010	ENSG00000175348	TMEM9B	1.03369	0.0756264	0.301282	0.0924515	0.147033	3.97466e-14	2.67607e-13	38	49	49	A2	Skin. sun exposed lower leg (GTEx)	EpiXcan	0.991877	skin_sun_exposed_lower_leg	0.999981
2011	ENSG00000121898	CPXM2	1.03368	0.0679406	0.301288	0.119348	0.232963	7.59886e-23	8.69834e-22	43	52	52	A2	Skin. sun exposed lower leg (GTEx)	EpiXcan	0.991877	skin_sun_exposed_lower_leg	0.999981
2012	ENSG00000167136	ENDOG	-1.03312	-0.129772	0.301546	0.0385138	0.26942	1.12493e-26	1.58088e-25	19	30	30	A2	Skin. sun exposed lower leg (GTEx)	EpiXcan	0.991877	skin_sun_exposed_lower_leg	0.999981
2013	ENSG00000170634	ACYP2	1.03244	0.0986914	0.301865	0.048716	0.0647573	1.00541e-06	3.54117e-06	23	27	27	A2	Skin. sun exposed lower leg (GTEx)	EpiXcan	0.991877	skin_sun_exposed_lower_leg	0.999981
2014	ENSG00000110076	NRXN2	-1.03235	-0.147414	0.301908	0.0256645	0.10594	3.68529e-10	1.78358e-09	8	10	10	A2	Skin. sun exposed lower leg (GTEx)	EpiXcan	0.991877	skin_sun_exposed_lower_leg	0.999981
2015	ENSG00000242600	MBL1P	1.03224	0.0810354	0.301958	0.0885302	0.227724	1.23289e-22	1.39644e-21	48	79	79	A2	Skin. sun exposed lower leg (GTEx)	EpiXcan	0.991877	skin_sun_exposed_lower_leg	0.999981
2016	ENSG00000248429	AC098679.1	-1.03165	-0.0702214	0.302236	0.0574326	0.329208	4.31457e-34	8.74839e-33	31	35	35	A2	Skin. sun exposed lower leg (GTEx)	EpiXcan	0.991877	skin_sun_exposed_lower_leg	0.999981
2017	ENSG00000169026	MFSD7	1.03088	0.146883	0.302595	0.0191895	0.0372445	0.000255413	0.000689516	28	42	42	A2	Skin. sun exposed lower leg (GTEx)	EpiXcan	0.991877	skin_sun_exposed_lower_leg	0.999981
2018	ENSG00000141959	PFKL	1.0302	0.0840319	0.302917	0.0957874	0.278371	6.96617e-28	1.05289e-26	37	54	54	A2	Skin. sun exposed lower leg (GTEx)	EpiXcan	0.991877	skin_sun_exposed_lower_leg	0.999981
2019	ENSG00000134215	VAV3	-1.03019	-0.211216	0.302919	0.0100406	0.0534192	1.29884e-05	4.05121e-05	10	11	11	A2	Skin. sun exposed lower leg (GTEx)	EpiXcan	0.991877	skin_sun_exposed_lower_leg	0.999981
2020	ENSG00000215790	SLC35E2	-1.03016	-0.128644	0.302934	0.0874517	0.335509	7.9539e-36	1.75776e-34	22	34	34	A2	Skin. sun exposed lower leg (GTEx)	EpiXcan	0.991877	skin_sun_exposed_lower_leg	0.999981
2021	ENSG00000174721	FGFBP3	-1.03001	-0.183994	0.303005	0.0110103	0.0159941	0.0180202	0.0392538	12	12	12	A2	Skin. sun exposed lower leg (GTEx)	EpiXcan	0.991877	skin_sun_exposed_lower_leg	0.999981
2022	ENSG00000089280	FUS	-1.02925	-0.240756	0.303361	0.0109396	0.0226726	0.0047507	0.0111122	12	17	17	A2	Skin. sun exposed lower leg (GTEx)	EpiXcan	0.991877	skin_sun_exposed_lower_leg	0.999981
2023	ENSG00000269893	SNHG8	1.02923	0.0461826	0.303371	0.231181	0.405238	2.13259e-44	6.8689e-43	15	17	17	A2	Skin. sun exposed lower leg (GTEx)	EpiXcan	0.991877	skin_sun_exposed_lower_leg	0.999981
2024	ENSG00000104324	CPQ	1.0292	0.157048	0.303385	0.0142137	0.0339448	0.000439912	0.0011577	6	9	9	A2	Skin. sun exposed lower leg (GTEx)	EpiXcan	0.991877	skin_sun_exposed_lower_leg	0.999981
2025	ENSG00000111728	ST8SIA1	-1.02871	-0.0618857	0.303615	0.0839639	0.164969	1.60329e-15	1.18542e-14	24	28	28	A2	Skin. sun exposed lower leg (GTEx)	EpiXcan	0.991877	skin_sun_exposed_lower_leg	0.999981
2026	ENSG00000167397	VKORC1	-1.02725	-0.0932725	0.304301	0.042592	0.113955	4.77138e-11	2.48983e-10	14	21	21	A2	Skin. sun exposed lower leg (GTEx)	EpiXcan	0.991877	skin_sun_exposed_lower_leg	0.999981
2027	ENSG00000183255	PTTG1IP	-1.0271	-0.0539273	0.304372	0.148209	0.346426	9.57879e-36	2.09373e-34	21	25	25	A2	Skin. sun exposed lower leg (GTEx)	EpiXcan	0.991877	skin_sun_exposed_lower_leg	0.999981
2028	ENSG00000183049	CAMK1D	-1.02663	-0.267596	0.304592	0.00487562	0.0157753	0.0186123	0.0404871	7	10	10	A2	Skin. sun exposed lower leg (GTEx)	EpiXcan	0.991877	skin_sun_exposed_lower_leg	0.999981
2029	ENSG00000214021	TTLL3	1.0265	0.103677	0.304657	0.0528908	0.0941468	3.09101e-09	1.37008e-08	24	33	33	A2	Skin. sun exposed lower leg (GTEx)	EpiXcan	0.991877	skin_sun_exposed_lower_leg	0.999981
2030	ENSG00000137310	TCF19	-1.02626	-0.0729222	0.304771	0.0880715	0.200044	2.60444e-19	2.41661e-18	43	53	53	A2	Skin. sun exposed lower leg (GTEx)	EpiXcan	0.991877	skin_sun_exposed_lower_leg	0.999981
2031	ENSG00000205763	RP9P	-1.02613	-0.1492	0.304833	0.022331	0.0733024	2.38207e-07	8.92625e-07	11	16	16	A2	Skin. sun exposed lower leg (GTEx)	EpiXcan	0.991877	skin_sun_exposed_lower_leg	0.999981
2032	ENSG00000108557	RAI1	1.02558	0.276676	0.305092	0.00669349	0.0155879	0.0193517	0.0419976	11	15	15	A2	Skin. sun exposed lower leg (GTEx)	EpiXcan	0.991877	skin_sun_exposed_lower_leg	0.999981
2033	ENSG00000099810	MTAP	-1.02541	-0.256876	0.305172	0.0106279	0.0636565	1.05361e-06	3.70163e-06	6	7	7	A2	Skin. sun exposed lower leg (GTEx)	EpiXcan	0.991877	skin_sun_exposed_lower_leg	0.999981
2034	ENSG00000071246	VASH1	1.02488	0.300634	0.305421	0.00474379	0.0183086	0.0114075	0.0255402	15	19	19	A2	Skin. sun exposed lower leg (GTEx)	EpiXcan	0.991877	skin_sun_exposed_lower_leg	0.999981
2035	ENSG00000189306	RRP7A	-1.02478	-0.0906609	0.305465	0.0838705	0.339129	6.66114e-35	1.39506e-33	68	95	95	A2	Skin. sun exposed lower leg (GTEx)	EpiXcan	0.991877	skin_sun_exposed_lower_leg	0.999981
2036	ENSG00000107290	SETX	1.02476	0.196107	0.305476	0.0150757	0.0236694	0.00386998	0.00915763	30	36	36	A2	Skin. sun exposed lower leg (GTEx)	EpiXcan	0.991877	skin_sun_exposed_lower_leg	0.999981
2037	ENSG00000105647	PIK3R2	-1.02437	-0.459083	0.305659	0.00508842	0.0226769	0.00487069	0.0113606	2	4	4	A2	Skin. sun exposed lower leg (GTEx)	EpiXcan	0.991877	skin_sun_exposed_lower_leg	0.999981
2038	ENSG00000089063	TMEM230	-1.02399	-0.0785272	0.305842	0.147316	0.399947	2.6223e-44	8.42683e-43	34	47	47	A2	Skin. sun exposed lower leg (GTEx)	EpiXcan	0.991877	skin_sun_exposed_lower_leg	0.999981
2039	ENSG00000205084	TMEM231	-1.02398	-0.121449	0.305845	0.042292	0.180199	2.88346e-17	2.3557e-16	8	11	11	A2	Skin. sun exposed lower leg (GTEx)	EpiXcan	0.991877	skin_sun_exposed_lower_leg	0.999981
2040	ENSG00000184428	TOP1MT	-1.02387	-0.0568253	0.305898	0.142536	0.192669	6.17641e-19	5.62664e-18	32	37	37	A2	Skin. sun exposed lower leg (GTEx)	EpiXcan	0.991877	skin_sun_exposed_lower_leg	0.999981
2041	ENSG00000088882	CPXM1	-1.02376	-0.0967541	0.305951	0.0597183	0.0944649	2.52781e-09	1.12865e-08	13	17	17	A2	Skin. sun exposed lower leg (GTEx)	EpiXcan	0.991877	skin_sun_exposed_lower_leg	0.999981
2042	ENSG00000128245	YWHAH	-1.02343	-0.626371	0.306104	0.00204591	0.0193254	0.00947013	0.0214338	6	8	8	A2	Skin. sun exposed lower leg (GTEx)	EpiXcan	0.991877	skin_sun_exposed_lower_leg	0.999981
2043	ENSG00000143374	TARS2	1.02314	0.153878	0.306241	0.0321654	0.0718132	3.34122e-07	1.23097e-06	23	33	33	A2	Skin. sun exposed lower leg (GTEx)	EpiXcan	0.991877	skin_sun_exposed_lower_leg	0.999981
2044	ENSG00000124224	PPP4R1L	1.02259	0.569828	0.3065	0.00105399	0.0173175	0.0134817	0.0298902	3	4	4	A2	Skin. sun exposed lower leg (GTEx)	EpiXcan	0.991877	skin_sun_exposed_lower_leg	0.999981
2045	ENSG00000185252	ZNF74	-1.02238	-0.3929	0.3066	0.005431	0.0341933	0.000516129	0.0013469	1	1	1	A2	Skin. sun exposed lower leg (GTEx)	EpiXcan	0.991877	skin_sun_exposed_lower_leg	0.999981
2046	ENSG00000104872	PIH1D1	1.02222	0.155952	0.306679	0.0248458	0.0864364	1.69625e-08	7.07748e-08	6	7	7	A2	Skin. sun exposed lower leg (GTEx)	EpiXcan	0.991877	skin_sun_exposed_lower_leg	0.999981
2047	ENSG00000105223	PLD3	1.02218	0.138585	0.306697	0.0382655	0.0555907	7.4604e-06	2.3903e-05	27	33	33	A2	Skin. sun exposed lower leg (GTEx)	EpiXcan	0.991877	skin_sun_exposed_lower_leg	0.999981
2048	ENSG00000119771	KLHL29	-1.02215	-0.186257	0.306712	0.0168127	0.041191	0.000113781	0.000319284	26	30	30	A2	Skin. sun exposed lower leg (GTEx)	EpiXcan	0.991877	skin_sun_exposed_lower_leg	0.999981
2049	ENSG00000151131	C12orf45	-1.02177	-0.160932	0.306891	0.0244103	0.062288	2.06463e-06	7.05894e-06	20	22	22	A2	Skin. sun exposed lower leg (GTEx)	EpiXcan	0.991877	skin_sun_exposed_lower_leg	0.999981
2050	ENSG00000136485	DCAF7	1.02141	0.196539	0.307062	0.0261159	0.0795528	5.0004e-08	1.99149e-07	4	5	5	A2	Skin. sun exposed lower leg (GTEx)	EpiXcan	0.991877	skin_sun_exposed_lower_leg	0.999981
2051	ENSG00000166924	NYAP1	-1.02115	-0.0685685	0.307182	0.179157	0.201231	2.48891e-19	2.31094e-18	74	94	94	A2	Skin. sun exposed lower leg (GTEx)	EpiXcan	0.991877	skin_sun_exposed_lower_leg	0.999981
2052	ENSG00000100124	ANKRD54	1.02095	0.0734876	0.30728	0.173617	0.265632	4.25923e-26	5.78256e-25	34	39	39	A2	Skin. sun exposed lower leg (GTEx)	EpiXcan	0.991877	skin_sun_exposed_lower_leg	0.999981
2053	ENSG00000166165	CKB	-1.02063	-0.0397499	0.307431	0.222935	0.373945	1.03636e-39	2.71409e-38	7	10	10	A2	Skin. sun exposed lower leg (GTEx)	EpiXcan	0.991877	skin_sun_exposed_lower_leg	0.999981
2054	ENSG00000148985	PGAP2	-1.02012	-0.206588	0.30767	0.011614	0.0161277	0.0178862	0.0389922	13	18	18	A2	Skin. sun exposed lower leg (GTEx)	EpiXcan	0.991877	skin_sun_exposed_lower_leg	0.999981
2055	ENSG00000166321	NUDT13	-1.01976	-0.0468558	0.307845	0.146608	0.309605	1.33095e-31	2.41241e-30	30	38	38	A2	Skin. sun exposed lower leg (GTEx)	EpiXcan	0.991877	skin_sun_exposed_lower_leg	0.999981
2056	ENSG00000198496	NBR2	-1.01952	-0.0341034	0.307956	0.3516	0.608874	1.16836e-83	2.0987e-81	27	36	36	A2	Skin. sun exposed lower leg (GTEx)	EpiXcan	0.991877	skin_sun_exposed_lower_leg	0.999981
2057	ENSG00000144362	PHOSPHO2	-1.01907	-0.0658072	0.308171	0.0837483	0.164621	1.88734e-15	1.38738e-14	17	19	19	A2	Skin. sun exposed lower leg (GTEx)	EpiXcan	0.991877	skin_sun_exposed_lower_leg	0.999981
2058	ENSG00000170906	NDUFA3	1.01802	0.0553116	0.308666	0.262017	0.388959	2.30154e-43	7.07167e-42	36	43	43	A2	Skin. sun exposed lower leg (GTEx)	EpiXcan	0.991877	skin_sun_exposed_lower_leg	0.999981
2059	ENSG00000103353	UBFD1	-1.01752	-0.361459	0.308906	0.0051956	0.0220547	0.00529196	0.01229	25	33	33	A2	Skin. sun exposed lower leg (GTEx)	EpiXcan	0.991877	skin_sun_exposed_lower_leg	0.999981
2060	ENSG00000012124	CD22	1.01708	0.265649	0.309115	0.00677708	0.0180417	0.0122486	0.0273011	5	6	6	A2	Skin. sun exposed lower leg (GTEx)	EpiXcan	0.991877	skin_sun_exposed_lower_leg	0.999981
2061	ENSG00000185924	RTN4RL1	1.0166	0.0695825	0.309345	0.0917007	0.181162	4.24388e-17	3.42913e-16	8	11	11	A2	Skin. sun exposed lower leg (GTEx)	EpiXcan	0.991877	skin_sun_exposed_lower_leg	0.999981
2062	ENSG00000215883	CYB5RL	1.01629	0.148232	0.30949	0.0260849	0.0384821	0.000239607	0.000649225	15	19	19	A2	Skin. sun exposed lower leg (GTEx)	EpiXcan	0.991877	skin_sun_exposed_lower_leg	0.999981
2063	ENSG00000088888	MAVS	1.01627	0.0978357	0.3095	0.0599714	0.108132	2.05606e-10	1.02118e-09	49	64	64	A2	Skin. sun exposed lower leg (GTEx)	EpiXcan	0.991877	skin_sun_exposed_lower_leg	0.999981
2064	ENSG00000104219	ZDHHC2	1.01616	0.0617256	0.309551	0.120672	0.121187	1.42885e-11	7.79885e-11	38	46	46	A2	Skin. sun exposed lower leg (GTEx)	EpiXcan	0.991877	skin_sun_exposed_lower_leg	0.999981
2065	ENSG00000066422	ZBTB11	1.01592	0.261936	0.30967	0.0119525	0.0159542	0.0180416	0.0392945	18	23	23	A2	Skin. sun exposed lower leg (GTEx)	EpiXcan	0.991877	skin_sun_exposed_lower_leg	0.999981
2066	ENSG00000170310	STX8	-1.01569	-0.0702771	0.309775	0.0877168	0.184756	9.81626e-18	8.27033e-17	17	21	21	A2	Skin. sun exposed lower leg (GTEx)	EpiXcan	0.991877	skin_sun_exposed_lower_leg	0.999981
2067	ENSG00000084090	STARD7	-1.01515	-0.0938582	0.310035	0.0369609	0.0223658	0.00488822	0.0113977	28	32	32	A2	Skin. sun exposed lower leg (GTEx)	EpiXcan	0.991877	skin_sun_exposed_lower_leg	0.999981
2068	ENSG00000168743	NPNT	1.01488	0.182157	0.310165	0.0143852	0.0241679	0.00337601	0.00804443	10	16	16	A2	Skin. sun exposed lower leg (GTEx)	EpiXcan	0.991877	skin_sun_exposed_lower_leg	0.999981
2069	ENSG00000182827	ACBD3	-1.01479	-0.187295	0.310208	0.0137174	0.0361744	0.000355265	0.000942909	8	11	11	A2	Skin. sun exposed lower leg (GTEx)	EpiXcan	0.991877	skin_sun_exposed_lower_leg	0.999981
2070	ENSG00000213221	DNLZ	1.01454	0.0409895	0.310327	0.334313	0.454	3.74986e-53	1.66792e-51	62	78	78	A2	Skin. sun exposed lower leg (GTEx)	EpiXcan	0.991877	skin_sun_exposed_lower_leg	0.999981
2071	ENSG00000112701	SENP6	-1.01421	-0.114799	0.310482	0.0508688	0.0811748	4.95308e-08	1.97377e-07	23	27	27	A2	Skin. sun exposed lower leg (GTEx)	EpiXcan	0.991877	skin_sun_exposed_lower_leg	0.999981
2072	ENSG00000162585	FAAP20	-1.01406	-0.058954	0.310554	0.162083	0.302167	2.97318e-30	5.07397e-29	26	35	35	A2	Skin. sun exposed lower leg (GTEx)	EpiXcan	0.991877	skin_sun_exposed_lower_leg	0.999981
2073	ENSG00000070770	CSNK2A2	-1.0136	-0.163947	0.310775	0.0257721	0.0663118	1.01574e-06	3.57668e-06	3	3	3	A2	Skin. sun exposed lower leg (GTEx)	EpiXcan	0.991877	skin_sun_exposed_lower_leg	0.999981
2074	ENSG00000128271	ADORA2A	1.01332	0.161837	0.310908	0.0287761	0.0624683	2.38583e-06	8.10766e-06	27	34	34	A2	Skin. sun exposed lower leg (GTEx)	EpiXcan	0.991877	skin_sun_exposed_lower_leg	0.999981
2075	ENSG00000159199	ATP5G1	-1.01313	-1.6683	0.311	0.000114639	0.0273622	0.00204108	0.00497262	1	2	2	A2	Skin. sun exposed lower leg (GTEx)	EpiXcan	0.991877	skin_sun_exposed_lower_leg	0.999981
2076	ENSG00000107798	LIPA	-1.0129	-0.107974	0.311108	0.0537244	0.0216278	0.00594104	0.0137314	45	52	52	A2	Skin. sun exposed lower leg (GTEx)	EpiXcan	0.991877	skin_sun_exposed_lower_leg	0.999981
2077	ENSG00000153832	FBXO36	-1.01245	-0.0784735	0.311324	0.0930383	0.0990679	1.42643e-09	6.48467e-09	43	48	48	A2	Skin. sun exposed lower leg (GTEx)	EpiXcan	0.991877	skin_sun_exposed_lower_leg	0.999981
2078	ENSG00000184792	OSBP2	-1.01222	-0.189078	0.311433	0.0152988	0.050012	2.07193e-05	6.32181e-05	8	8	8	A2	Skin. sun exposed lower leg (GTEx)	EpiXcan	0.991877	skin_sun_exposed_lower_leg	0.999981
2079	ENSG00000137337	MDC1	1.0122	0.444141	0.311442	0.00435435	0.0119501	0.0421834	0.0875861	10	16	16	A2	Skin. sun exposed lower leg (GTEx)	EpiXcan	0.991877	skin_sun_exposed_lower_leg	0.999981
2080	ENSG00000085871	MGST2	1.01136	0.0590939	0.311846	0.105367	0.159955	1.19055e-15	8.86333e-15	14	20	20	A2	Skin. sun exposed lower leg (GTEx)	EpiXcan	0.991877	skin_sun_exposed_lower_leg	0.999981
2081	ENSG00000167644	C19orf33	-1.01113	-0.0430667	0.311954	0.208216	0.449934	1.54115e-52	6.70592e-51	30	33	33	A2	Skin. sun exposed lower leg (GTEx)	EpiXcan	0.991877	skin_sun_exposed_lower_leg	0.999981
2082	ENSG00000149489	ROM1	-1.01066	-0.167763	0.312178	0.0145272	0.10618	3.76253e-10	1.81908e-09	4	5	5	A2	Skin. sun exposed lower leg (GTEx)	EpiXcan	0.991877	skin_sun_exposed_lower_leg	0.999981
2083	ENSG00000239713	APOBEC3G	-1.01034	-0.0928802	0.31233	0.0876186	0.299984	2.67912e-30	4.58328e-29	12	15	15	A2	Skin. sun exposed lower leg (GTEx)	EpiXcan	0.991877	skin_sun_exposed_lower_leg	0.999981
2084	ENSG00000138688	KIAA1109	1.00999	0.320307	0.312502	0.00521895	0.011489	0.0464507	0.0958641	5	5	5	A2	Skin. sun exposed lower leg (GTEx)	EpiXcan	0.991877	skin_sun_exposed_lower_leg	0.999981
2085	ENSG00000115561	CHMP3	-1.00997	-0.0840609	0.312511	0.0602577	0.273591	7.59765e-27	1.07853e-25	27	38	38	A2	Skin. sun exposed lower leg (GTEx)	EpiXcan	0.991877	skin_sun_exposed_lower_leg	0.999981
2086	ENSG00000248275	TRIM52-AS1	-1.00917	-0.0447865	0.312891	0.315363	0.550232	3.55325e-70	3.34124e-68	8	11	11	A2	Skin. sun exposed lower leg (GTEx)	EpiXcan	0.991877	skin_sun_exposed_lower_leg	0.999981
2087	ENSG00000198185	ZNF334	-1.00915	-0.0305617	0.312903	0.337822	0.600766	9.31395e-82	1.49997e-79	23	29	29	A2	Skin. sun exposed lower leg (GTEx)	EpiXcan	0.991877	skin_sun_exposed_lower_leg	0.999981
2088	ENSG00000136044	APPL2	-1.00914	-0.312212	0.31291	0.00825895	0.0354411	0.00038684	0.00102303	4	5	5	A2	Skin. sun exposed lower leg (GTEx)	EpiXcan	0.991877	skin_sun_exposed_lower_leg	0.999981
2089	ENSG00000183309	ZNF623	1.00896	0.148626	0.312992	0.0228686	0.158171	4.90452e-15	3.52396e-14	7	13	13	A2	Skin. sun exposed lower leg (GTEx)	EpiXcan	0.991877	skin_sun_exposed_lower_leg	0.999981
2090	ENSG00000104368	PLAT	-1.00841	-0.0921102	0.313259	0.0586986	0.101848	5.01488e-10	2.39471e-09	9	15	15	A2	Skin. sun exposed lower leg (GTEx)	EpiXcan	0.991877	skin_sun_exposed_lower_leg	0.999981
2091	ENSG00000111666	CHPT1	1.00836	0.0462487	0.313283	0.227432	0.383851	3.10888e-41	8.7467e-40	16	20	20	A2	Skin. sun exposed lower leg (GTEx)	EpiXcan	0.991877	skin_sun_exposed_lower_leg	0.999981
2092	ENSG00000104998	IL27RA	-1.00827	-0.0961115	0.313325	0.0803647	0.172365	1.74436e-16	1.36158e-15	27	34	34	A2	Skin. sun exposed lower leg (GTEx)	EpiXcan	0.991877	skin_sun_exposed_lower_leg	0.999981
2093	ENSG00000177556	ATOX1	-1.00807	-0.154253	0.313419	0.0253214	0.0609332	3.00559e-06	1.00841e-05	15	20	20	A2	Skin. sun exposed lower leg (GTEx)	EpiXcan	0.991877	skin_sun_exposed_lower_leg	0.999981
2094	ENSG00000078140	UBE2K	1.00786	0.170623	0.313523	0.0216969	0.0325315	0.000736047	0.00188326	24	27	27	A2	Skin. sun exposed lower leg (GTEx)	EpiXcan	0.991877	skin_sun_exposed_lower_leg	0.999981
2095	ENSG00000228274	AL021707.2	1.0078	0.0396505	0.313549	0.31672	0.453938	4.60101e-53	2.03359e-51	27	29	29	A2	Skin. sun exposed lower leg (GTEx)	EpiXcan	0.991877	skin_sun_exposed_lower_leg	0.999981
2096	ENSG00000187953	PMS2CL	-1.00776	-0.0566537	0.313569	0.132589	0.261767	8.41721e-26	1.12639e-24	40	53	53	A2	Skin. sun exposed lower leg (GTEx)	EpiXcan	0.991877	skin_sun_exposed_lower_leg	0.999981
2097	ENSG00000183762	KREMEN1	-1.00767	-0.225205	0.313614	0.00809992	0.0692628	3.65471e-07	1.33977e-06	8	10	10	A2	Skin. sun exposed lower leg (GTEx)	EpiXcan	0.991877	skin_sun_exposed_lower_leg	0.999981
2098	ENSG00000134077	THUMPD3	1.00708	0.201198	0.313896	0.023664	0.0647418	1.45109e-06	5.03248e-06	16	18	18	A2	Skin. sun exposed lower leg (GTEx)	EpiXcan	0.991877	skin_sun_exposed_lower_leg	0.999981
2099	ENSG00000157911	PEX10	-1.00645	-0.25181	0.314201	0.00608515	0.0353926	0.000408944	0.00107884	2	2	2	A2	Skin. sun exposed lower leg (GTEx)	EpiXcan	0.991877	skin_sun_exposed_lower_leg	0.999981
2100	ENSG00000079387	SENP1	1.00617	0.118428	0.314334	0.0253685	0.0123355	0.0378103	0.0789038	43	46	46	A2	Skin. sun exposed lower leg (GTEx)	EpiXcan	0.991877	skin_sun_exposed_lower_leg	0.999981
2101	ENSG00000218510	LINC00339	-1.00605	-0.0507506	0.314393	0.27604	0.47298	4.15259e-55	2.04147e-53	29	32	32	A2	Skin. sun exposed lower leg (GTEx)	EpiXcan	0.991877	skin_sun_exposed_lower_leg	0.999981
2102	ENSG00000158006	PAFAH2	-1.00492	-0.0759286	0.314934	0.0976235	0.0636266	1.34265e-06	4.67145e-06	50	63	63	A2	Skin. sun exposed lower leg (GTEx)	EpiXcan	0.991877	skin_sun_exposed_lower_leg	0.999981
2103	ENSG00000158286	RNF207	1.00478	0.0959473	0.315004	0.0447423	0.1175	1.77827e-11	9.64588e-11	10	10	10	A2	Skin. sun exposed lower leg (GTEx)	EpiXcan	0.991877	skin_sun_exposed_lower_leg	0.999981
2104	ENSG00000137968	SLC44A5	-1.00477	-0.0331459	0.315008	0.378972	0.588809	4.41815e-80	6.51607e-78	59	71	71	A2	Skin. sun exposed lower leg (GTEx)	EpiXcan	0.991877	skin_sun_exposed_lower_leg	0.999981
2105	ENSG00000219481	NBPF1	-1.00451	-0.0873921	0.315132	0.0931227	0.354803	1.90859e-37	4.44946e-36	46	64	64	A2	Skin. sun exposed lower leg (GTEx)	EpiXcan	0.991877	skin_sun_exposed_lower_leg	0.999981
2106	ENSG00000066697	MSANTD3	-1.004	-0.212494	0.315378	0.00941176	0.0267331	0.00219075	0.00531878	4	5	5	A2	Skin. sun exposed lower leg (GTEx)	EpiXcan	0.991877	skin_sun_exposed_lower_leg	0.999981
2107	ENSG00000198520	C1orf228	1.00389	0.120486	0.315433	0.0493443	0.108036	2.16467e-10	1.07094e-09	5	7	7	A2	Skin. sun exposed lower leg (GTEx)	EpiXcan	0.991877	skin_sun_exposed_lower_leg	0.999981
2108	ENSG00000040341	STAU2	-1.00378	-0.165891	0.315482	0.017552	0.0277516	0.00176529	0.00433312	20	24	24	A2	Skin. sun exposed lower leg (GTEx)	EpiXcan	0.991877	skin_sun_exposed_lower_leg	0.999981
2109	ENSG00000248144	ADH1C	-1.0037	-0.124182	0.315524	0.036172	0.085548	2.42065e-08	9.91978e-08	53	61	61	A2	Skin. sun exposed lower leg (GTEx)	EpiXcan	0.991877	skin_sun_exposed_lower_leg	0.999981
2110	ENSG00000108395	TRIM37	-1.00339	-0.100011	0.315671	0.0396818	0.0690183	4.69225e-07	1.70495e-06	9	10	10	A2	Skin. sun exposed lower leg (GTEx)	EpiXcan	0.991877	skin_sun_exposed_lower_leg	0.999981
2111	ENSG00000196365	LONP1	-1.0033	-0.091275	0.315715	0.0760838	0.185634	4.41047e-18	3.79344e-17	12	15	15	A2	Skin. sun exposed lower leg (GTEx)	EpiXcan	0.991877	skin_sun_exposed_lower_leg	0.999981
2112	ENSG00000151725	CENPU	1.00317	0.0513336	0.315781	0.227612	0.532862	9.28661e-68	7.43512e-66	19	26	26	A2	Skin. sun exposed lower leg (GTEx)	EpiXcan	0.991877	skin_sun_exposed_lower_leg	0.999981
2113	ENSG00000176108	CHMP6	1.00309	0.094376	0.315816	0.0395815	0.0977179	1.84729e-09	8.34378e-09	7	9	9	A2	Skin. sun exposed lower leg (GTEx)	EpiXcan	0.991877	skin_sun_exposed_lower_leg	0.999981
2114	ENSG00000189308	LIN54	1.00292	0.385798	0.3159	0.00256009	0.0112681	0.0466117	0.096168	1	1	1	A2	Skin. sun exposed lower leg (GTEx)	EpiXcan	0.991877	skin_sun_exposed_lower_leg	0.999981
2115	ENSG00000168944	CEP120	1.0026	0.123216	0.316055	0.0270711	0.0320558	0.000831545	0.00211218	22	24	24	A2	Skin. sun exposed lower leg (GTEx)	EpiXcan	0.991877	skin_sun_exposed_lower_leg	0.999981
2116	ENSG00000142657	PGD	1.00221	0.0748296	0.316241	0.0849728	0.117951	2.5834e-11	1.38576e-10	49	61	61	A2	Skin. sun exposed lower leg (GTEx)	EpiXcan	0.991877	skin_sun_exposed_lower_leg	0.999981
2117	ENSG00000143653	SCCPDH	-1.00194	-0.0679098	0.316373	0.0942637	0.192362	1.33913e-18	1.19506e-17	8	10	10	A2	Skin. sun exposed lower leg (GTEx)	EpiXcan	0.991877	skin_sun_exposed_lower_leg	0.999981
2118	ENSG00000106330	MOSPD3	1.00146	0.0481379	0.316606	0.234028	0.331874	4.98611e-34	1.00663e-32	32	36	36	A2	Skin. sun exposed lower leg (GTEx)	EpiXcan	0.991877	skin_sun_exposed_lower_leg	0.999981
2119	ENSG00000110881	ASIC1	1.00123	0.194897	0.316716	0.0183929	0.0556664	6.0973e-06	1.97023e-05	4	5	5	A2	Skin. sun exposed lower leg (GTEx)	EpiXcan	0.991877	skin_sun_exposed_lower_leg	0.999981
2120	ENSG00000154305	MIA3	1.00044	0.18805	0.317096	0.015513	0.0410174	0.000137531	0.000381875	8	10	10	A2	Skin. sun exposed lower leg (GTEx)	EpiXcan	0.991877	skin_sun_exposed_lower_leg	0.999981
2121	ENSG00000012822	CALCOCO1	-1.00022	-0.616284	0.317205	0.000902921	0.0206067	0.00763583	0.0174386	5	8	8	A2	Skin. sun exposed lower leg (GTEx)	EpiXcan	0.991877	skin_sun_exposed_lower_leg	0.999981
2122	ENSG00000173137	ADCK5	0.999641	0.182477	0.317484	0.0213304	0.0513834	1.57415e-05	4.85695e-05	10	14	14	A2	Skin. sun exposed lower leg (GTEx)	EpiXcan	0.991877	skin_sun_exposed_lower_leg	0.999981
2123	ENSG00000129158	SERGEF	-0.999277	-0.502231	0.317661	0.00216033	0.10969	1.89071e-10	9.41391e-10	9	17	17	A2	Skin. sun exposed lower leg (GTEx)	EpiXcan	0.991877	skin_sun_exposed_lower_leg	0.999981
2124	ENSG00000116641	DOCK7	-0.999268	-0.0580787	0.317665	0.174326	0.139106	3.79225e-13	2.35938e-12	96	101	101	A2	Skin. sun exposed lower leg (GTEx)	EpiXcan	0.991877	skin_sun_exposed_lower_leg	0.999981
2125	ENSG00000135241	PNPLA8	-0.998935	-0.0626595	0.317826	0.127557	0.263934	4.93664e-26	6.66994e-25	13	16	16	A2	Skin. sun exposed lower leg (GTEx)	EpiXcan	0.991877	skin_sun_exposed_lower_leg	0.999981
2126	ENSG00000065457	ADAT1	0.998929	0.0534878	0.317829	0.208456	0.501587	2.02889e-60	1.23594e-58	24	32	32	A2	Skin. sun exposed lower leg (GTEx)	EpiXcan	0.991877	skin_sun_exposed_lower_leg	0.999981
2127	ENSG00000136193	SCRN1	0.998428	0.11524	0.318072	0.0472562	0.0598692	3.04881e-06	1.02169e-05	33	35	35	A2	Skin. sun exposed lower leg (GTEx)	EpiXcan	0.991877	skin_sun_exposed_lower_leg	0.999981
2128	ENSG00000139537	CCDC65	0.998222	0.396329	0.318172	0.00417463	0.0720831	2.0753e-07	7.82483e-07	4	8	8	A2	Skin. sun exposed lower leg (GTEx)	EpiXcan	0.991877	skin_sun_exposed_lower_leg	0.999981
2129	ENSG00000225791	TRAM2-AS1	-0.997114	-0.85645	0.318709	0.000643596	0.02347	0.00433588	0.0101913	17	21	21	A2	Skin. sun exposed lower leg (GTEx)	EpiXcan	0.991877	skin_sun_exposed_lower_leg	0.999981
2130	ENSG00000251474	RPL32P3	-0.997081	-0.11447	0.318725	0.0448949	0.108209	1.94076e-10	9.65282e-10	5	6	6	A2	Skin. sun exposed lower leg (GTEx)	EpiXcan	0.991877	skin_sun_exposed_lower_leg	0.999981
2131	ENSG00000224032	EPB41L4A-AS1	0.996559	0.1727	0.318978	0.0153883	0.0120791	0.0393874	0.0819873	19	23	23	A2	Skin. sun exposed lower leg (GTEx)	EpiXcan	0.991877	skin_sun_exposed_lower_leg	0.999981
2132	ENSG00000139044	B4GALNT3	0.995565	0.13545	0.319461	0.0449614	0.067996	6.92573e-07	2.47985e-06	24	32	32	A2	Skin. sun exposed lower leg (GTEx)	EpiXcan	0.991877	skin_sun_exposed_lower_leg	0.999981
2133	ENSG00000059573	ALDH18A1	0.995363	0.245554	0.31956	0.00831741	0.0474249	3.80628e-05	0.000112534	11	13	13	A2	Skin. sun exposed lower leg (GTEx)	EpiXcan	0.991877	skin_sun_exposed_lower_leg	0.999981
2134	ENSG00000005187	ACSM3	-0.994785	-0.0531995	0.319841	0.118281	0.231815	1.13312e-22	1.28656e-21	34	48	48	A2	Skin. sun exposed lower leg (GTEx)	EpiXcan	0.991877	skin_sun_exposed_lower_leg	0.999981
2135	ENSG00000188997	KCTD21	0.994431	0.104195	0.320013	0.0471086	0.154621	1.48367e-14	1.03113e-13	17	22	22	A2	Skin. sun exposed lower leg (GTEx)	EpiXcan	0.991877	skin_sun_exposed_lower_leg	0.999981
2136	ENSG00000136457	CHAD	0.993297	0.330871	0.320565	0.0152108	0.0107089	0.0530434	0.108227	7	11	11	A2	Skin. sun exposed lower leg (GTEx)	EpiXcan	0.991877	skin_sun_exposed_lower_leg	0.999981
2137	ENSG00000204580	DDR1	-0.992804	-0.0686296	0.320806	0.0800299	0.0166904	0.0156679	0.034408	51	74	74	A2	Skin. sun exposed lower leg (GTEx)	EpiXcan	0.991877	skin_sun_exposed_lower_leg	0.999981
2138	ENSG00000170892	TSEN34	0.992572	0.213216	0.320918	0.0185345	0.0942997	3.52743e-09	1.55613e-08	15	18	18	A2	Skin. sun exposed lower leg (GTEx)	EpiXcan	0.991877	skin_sun_exposed_lower_leg	0.999981
2139	ENSG00000083828	ZNF586	0.992467	0.0633948	0.32097	0.0777734	0.218915	4.46282e-21	4.63518e-20	23	30	30	A2	Skin. sun exposed lower leg (GTEx)	EpiXcan	0.991877	skin_sun_exposed_lower_leg	0.999981
2140	ENSG00000186479	RGS7BP	0.992294	0.0442041	0.321054	0.210975	0.440014	1.14006e-50	4.69507e-49	74	89	89	A2	Skin. sun exposed lower leg (GTEx)	EpiXcan	0.991877	skin_sun_exposed_lower_leg	0.999981
2141	ENSG00000170606	HSPA4	-0.992253	-0.0679515	0.321074	0.190862	0.272785	5.93016e-27	8.45244e-26	26	35	35	A2	Skin. sun exposed lower leg (GTEx)	EpiXcan	0.991877	skin_sun_exposed_lower_leg	0.999981
2142	ENSG00000239556	AC004951.2	-0.991861	-0.0773228	0.321265	0.0703438	0.143763	5.61923e-14	3.73487e-13	18	20	20	A2	Skin. sun exposed lower leg (GTEx)	EpiXcan	0.991877	skin_sun_exposed_lower_leg	0.999981
2143	ENSG00000105784	RUNDC3B	0.991518	0.106261	0.321433	0.0704306	0.0948999	3.05762e-09	1.357e-08	40	45	45	A2	Skin. sun exposed lower leg (GTEx)	EpiXcan	0.991877	skin_sun_exposed_lower_leg	0.999981
2144	ENSG00000235098	ANKRD65	0.991326	0.0420847	0.321527	0.279648	0.345939	8.19357e-36	1.80788e-34	30	37	37	A2	Skin. sun exposed lower leg (GTEx)	EpiXcan	0.991877	skin_sun_exposed_lower_leg	0.999981
2145	ENSG00000226200	SGMS1-AS1	-0.99085	-0.108884	0.321759	0.0394325	0.0541211	8.0427e-06	2.56513e-05	38	54	54	A2	Skin. sun exposed lower leg (GTEx)	EpiXcan	0.991877	skin_sun_exposed_lower_leg	0.999981
2146	ENSG00000135974	C2orf49	-0.990467	-0.0993918	0.321946	0.0493631	0.0340237	0.000535664	0.00139554	31	33	33	A2	Skin. sun exposed lower leg (GTEx)	EpiXcan	0.991877	skin_sun_exposed_lower_leg	0.999981
2147	ENSG00000173214	MFSD4B	-0.990334	-0.0708772	0.322011	0.073956	0.115999	4.39829e-11	2.29942e-10	34	36	36	A2	Skin. sun exposed lower leg (GTEx)	EpiXcan	0.991877	skin_sun_exposed_lower_leg	0.999981
2148	ENSG00000169715	MT1E	-0.990262	-0.129302	0.322046	0.0519102	0.285221	8.46931e-29	1.34845e-27	27	35	35	A2	Skin. sun exposed lower leg (GTEx)	EpiXcan	0.991877	skin_sun_exposed_lower_leg	0.999981
2149	ENSG00000134291	TMEM106C	-0.990076	-0.0713182	0.322137	0.0633935	0.143019	1.79256e-13	1.14578e-12	20	22	22	A2	Skin. sun exposed lower leg (GTEx)	EpiXcan	0.991877	skin_sun_exposed_lower_leg	0.999981
2150	ENSG00000136169	SETDB2	0.989922	0.152144	0.322212	0.0168609	0.0308151	0.000905506	0.00229173	18	21	21	A2	Skin. sun exposed lower leg (GTEx)	EpiXcan	0.991877	skin_sun_exposed_lower_leg	0.999981
2151	ENSG00000150672	DLG2	-0.989526	-0.0659838	0.322406	0.126324	0.219197	2.1036e-21	2.24475e-20	29	43	43	A2	Skin. sun exposed lower leg (GTEx)	EpiXcan	0.991877	skin_sun_exposed_lower_leg	0.999981
2152	ENSG00000232859	LYRM9	-0.989348	-0.0910508	0.322493	0.0788124	0.287195	7.85948e-29	1.2542e-27	25	36	36	A2	Skin. sun exposed lower leg (GTEx)	EpiXcan	0.991877	skin_sun_exposed_lower_leg	0.999981
2153	ENSG00000163820	FYCO1	0.989317	0.081421	0.322508	0.105171	0.149743	2.03858e-14	1.40081e-13	48	62	62	A2	Skin. sun exposed lower leg (GTEx)	EpiXcan	0.991877	skin_sun_exposed_lower_leg	0.999981
2154	ENSG00000198276	UCKL1	-0.988909	-0.146282	0.322707	0.0314379	0.0900766	5.87973e-09	2.55445e-08	32	44	44	A2	Skin. sun exposed lower leg (GTEx)	EpiXcan	0.991877	skin_sun_exposed_lower_leg	0.999981
2155	ENSG00000213516	RBMXL1	0.988692	0.070338	0.322814	0.0794686	0.123832	8.73325e-12	4.8614e-11	24	28	28	A2	Skin. sun exposed lower leg (GTEx)	EpiXcan	0.991877	skin_sun_exposed_lower_leg	0.999981
2156	ENSG00000106624	AEBP1	0.988691	0.0851256	0.322814	0.038604	0.0428035	8.11813e-05	0.000231138	37	46	46	A2	Skin. sun exposed lower leg (GTEx)	EpiXcan	0.991877	skin_sun_exposed_lower_leg	0.999981
2157	ENSG00000104524	PYCR3	0.988576	0.238858	0.322871	0.00877931	0.0199275	0.00775037	0.0176886	7	8	8	A2	Skin. sun exposed lower leg (GTEx)	EpiXcan	0.991877	skin_sun_exposed_lower_leg	0.999981
2158	ENSG00000019102	VSIG2	0.988036	0.206355	0.323135	0.0119619	0.067581	7.07568e-07	2.53224e-06	4	5	5	A2	Skin. sun exposed lower leg (GTEx)	EpiXcan	0.991877	skin_sun_exposed_lower_leg	0.999981
2159	ENSG00000145388	METTL14	-0.987248	-0.377098	0.323521	0.00305389	0.0132979	0.0323813	0.0681427	6	6	6	A2	Skin. sun exposed lower leg (GTEx)	EpiXcan	0.991877	skin_sun_exposed_lower_leg	0.999981
2160	ENSG00000011485	PPP5C	-0.987183	-0.197393	0.323553	0.0137534	0.011969	0.0418664	0.0869539	15	16	16	A2	Skin. sun exposed lower leg (GTEx)	EpiXcan	0.991877	skin_sun_exposed_lower_leg	0.999981
2161	ENSG00000160703	NLRX1	0.986348	0.0622894	0.323962	0.066085	0.0798037	6.44725e-08	2.536e-07	51	56	56	A2	Skin. sun exposed lower leg (GTEx)	EpiXcan	0.991877	skin_sun_exposed_lower_leg	0.999981
2162	ENSG00000103365	GGA2	0.986108	0.301041	0.32408	0.00495454	0.0280609	0.00175173	0.00430211	30	35	35	A2	Skin. sun exposed lower leg (GTEx)	EpiXcan	0.991877	skin_sun_exposed_lower_leg	0.999981
2163	ENSG00000008952	SEC62	-0.985928	-0.452041	0.324169	0.00183997	0.0367833	0.000286738	0.000770224	5	6	6	A2	Skin. sun exposed lower leg (GTEx)	EpiXcan	0.991877	skin_sun_exposed_lower_leg	0.999981
2164	ENSG00000106628	POLD2	-0.985906	-0.0553449	0.324179	0.146353	0.211513	3.89946e-21	4.08031e-20	5	7	7	A2	Skin. sun exposed lower leg (GTEx)	EpiXcan	0.991877	skin_sun_exposed_lower_leg	0.999981
2165	ENSG00000160336	ZNF761	-0.98534	-0.0974353	0.324457	0.078644	0.231515	1.60454e-22	1.80862e-21	22	34	34	A2	Skin. sun exposed lower leg (GTEx)	EpiXcan	0.991877	skin_sun_exposed_lower_leg	0.999981
2166	ENSG00000167700	MFSD3	0.985024	0.211815	0.324612	0.013649	0.0430482	8.39944e-05	0.000238905	16	30	30	A2	Skin. sun exposed lower leg (GTEx)	EpiXcan	0.991877	skin_sun_exposed_lower_leg	0.999981
2167	ENSG00000160014	CALM3	-0.985019	-0.116924	0.324615	0.042925	0.0600685	3.72104e-06	1.2331e-05	24	29	29	A2	Skin. sun exposed lower leg (GTEx)	EpiXcan	0.991877	skin_sun_exposed_lower_leg	0.999981
2168	ENSG00000132141	CCT6B	0.984767	0.0504449	0.324738	0.137325	0.254475	1.63424e-25	2.14193e-24	18	21	21	A2	Skin. sun exposed lower leg (GTEx)	EpiXcan	0.991877	skin_sun_exposed_lower_leg	0.999981
2169	ENSG00000180089	TMEM86B	-0.984743	-0.164532	0.32475	0.0265066	0.115394	4.836e-11	2.52073e-10	4	7	7	A2	Skin. sun exposed lower leg (GTEx)	EpiXcan	0.991877	skin_sun_exposed_lower_leg	0.999981
2170	ENSG00000206573	THUMPD3-AS1	-0.984098	-0.152474	0.325067	0.0293909	0.048651	2.77481e-05	8.35185e-05	14	18	18	A2	Skin. sun exposed lower leg (GTEx)	EpiXcan	0.991877	skin_sun_exposed_lower_leg	0.999981
2171	ENSG00000117620	SLC35A3	-0.984069	-0.0975178	0.325082	0.0403084	0.116825	4.54181e-11	2.3718e-10	17	20	20	A2	Skin. sun exposed lower leg (GTEx)	EpiXcan	0.991877	skin_sun_exposed_lower_leg	0.999981
2172	ENSG00000196209	SIRPB2	0.983672	0.0945917	0.325277	0.0747506	0.131538	1.7137e-12	1.0097e-11	26	30	30	A2	Skin. sun exposed lower leg (GTEx)	EpiXcan	0.991877	skin_sun_exposed_lower_leg	0.999981
2173	ENSG00000171132	PRKCE	-0.983492	-0.251718	0.325365	0.00641885	0.0523776	1.71359e-05	5.27326e-05	11	15	15	A2	Skin. sun exposed lower leg (GTEx)	EpiXcan	0.991877	skin_sun_exposed_lower_leg	0.999981
2174	ENSG00000060069	CTDP1	0.983354	0.0758686	0.325433	0.079488	0.156389	3.91347e-15	2.82492e-14	19	23	23	A2	Skin. sun exposed lower leg (GTEx)	EpiXcan	0.991877	skin_sun_exposed_lower_leg	0.999981
2175	ENSG00000077616	NAALAD2	0.983341	0.113056	0.32544	0.0324782	0.0197396	0.00856972	0.0194667	30	34	34	A2	Skin. sun exposed lower leg (GTEx)	EpiXcan	0.991877	skin_sun_exposed_lower_leg	0.999981
2176	ENSG00000171103	TRMT61B	-0.983129	-0.0439905	0.325544	0.213862	0.256347	2.34765e-25	3.04002e-24	88	97	97	A2	Skin. sun exposed lower leg (GTEx)	EpiXcan	0.991877	skin_sun_exposed_lower_leg	0.999981
2177	ENSG00000124588	NQO2	0.982767	0.121214	0.325722	0.039237	0.600005	6.26224e-81	9.53699e-79	20	24	24	A2	Skin. sun exposed lower leg (GTEx)	EpiXcan	0.991877	skin_sun_exposed_lower_leg	0.999981
2178	ENSG00000179218	CALR	-0.982296	-0.20554	0.325954	0.00651541	0.0161003	0.0166169	0.0363553	8	12	12	A2	Skin. sun exposed lower leg (GTEx)	EpiXcan	0.991877	skin_sun_exposed_lower_leg	0.999981
2179	ENSG00000181218	HIST3H2A	-0.982079	-0.127552	0.326061	0.0213926	0.0454842	6.03855e-05	0.000174698	22	28	28	A2	Skin. sun exposed lower leg (GTEx)	EpiXcan	0.991877	skin_sun_exposed_lower_leg	0.999981
2180	ENSG00000127554	GFER	-0.981925	-0.0596981	0.326137	0.116684	0.237428	7.96366e-23	9.10848e-22	12	12	12	A2	Skin. sun exposed lower leg (GTEx)	EpiXcan	0.991877	skin_sun_exposed_lower_leg	0.999981
2181	ENSG00000143486	EIF2D	0.981839	0.171335	0.326179	0.0231334	0.0603643	1.77275e-06	6.08924e-06	10	14	14	A2	Skin. sun exposed lower leg (GTEx)	EpiXcan	0.991877	skin_sun_exposed_lower_leg	0.999981
2182	ENSG00000121940	CLCC1	0.98145	0.0859281	0.326371	0.0272318	0.0231298	0.00397956	0.00939312	23	32	32	A2	Skin. sun exposed lower leg (GTEx)	EpiXcan	0.991877	skin_sun_exposed_lower_leg	0.999981
2183	ENSG00000156042	CFAP70	-0.981416	-0.0978141	0.326388	0.0309316	0.119666	1.33983e-11	7.33867e-11	11	16	16	A2	Skin. sun exposed lower leg (GTEx)	EpiXcan	0.991877	skin_sun_exposed_lower_leg	0.999981
2184	ENSG00000158710	TAGLN2	-0.981277	-0.233734	0.326456	0.0194416	0.0627734	1.95255e-06	6.69372e-06	11	12	12	A2	Skin. sun exposed lower leg (GTEx)	EpiXcan	0.991877	skin_sun_exposed_lower_leg	0.999981
2185	ENSG00000184232	OAF	-0.981111	-0.0703857	0.326538	0.113951	0.103083	5.67824e-10	2.70053e-09	60	70	70	A2	Skin. sun exposed lower leg (GTEx)	EpiXcan	0.991877	skin_sun_exposed_lower_leg	0.999981
2186	ENSG00000203706	SERTAD4-AS1	-0.980882	-0.08239	0.326651	0.084641	0.0638319	1.08381e-06	3.80486e-06	42	54	54	A2	Skin. sun exposed lower leg (GTEx)	EpiXcan	0.991877	skin_sun_exposed_lower_leg	0.999981
2187	ENSG00000163257	DCAF16	0.980812	0.065456	0.326686	0.0957302	0.188153	5.7379e-18	4.90206e-17	10	11	11	A2	Skin. sun exposed lower leg (GTEx)	EpiXcan	0.991877	skin_sun_exposed_lower_leg	0.999981
2188	ENSG00000088035	ALG6	-0.980644	-0.244629	0.326768	0.0104644	0.0214559	0.00575059	0.0133022	21	28	28	A2	Skin. sun exposed lower leg (GTEx)	EpiXcan	0.991877	skin_sun_exposed_lower_leg	0.999981
2189	ENSG00000242372	EIF6	-0.979742	-0.104143	0.327214	0.0364998	0.314499	7.51594e-32	1.37296e-30	15	17	17	A2	Skin. sun exposed lower leg (GTEx)	EpiXcan	0.991877	skin_sun_exposed_lower_leg	0.999981
2190	ENSG00000165792	METTL17	-0.97969	-0.0839806	0.327239	0.102115	0.230219	1.99546e-22	2.23488e-21	25	28	28	A2	Skin. sun exposed lower leg (GTEx)	EpiXcan	0.991877	skin_sun_exposed_lower_leg	0.999981
2191	ENSG00000224818	AC096677.2	0.979575	0.0881642	0.327296	0.0925609	0.207507	5.95416e-20	5.77727e-19	59	76	76	A2	Skin. sun exposed lower leg (GTEx)	EpiXcan	0.991877	skin_sun_exposed_lower_leg	0.999981
2192	ENSG00000116701	NCF2	-0.979351	-0.0296458	0.327406	0.211863	0.329009	8.74009e-34	1.7469e-32	10	10	10	A2	Skin. sun exposed lower leg (GTEx)	EpiXcan	0.991877	skin_sun_exposed_lower_leg	0.999981
2193	ENSG00000115446	UNC50	-0.979019	-0.0847697	0.327571	0.0590183	0.108664	2.42329e-10	1.19393e-09	18	20	20	A2	Skin. sun exposed lower leg (GTEx)	EpiXcan	0.991877	skin_sun_exposed_lower_leg	0.999981
2194	ENSG00000124214	STAU1	0.978981	0.111399	0.327589	0.0352071	0.0211892	0.00674868	0.0155162	31	37	37	A2	Skin. sun exposed lower leg (GTEx)	EpiXcan	0.991877	skin_sun_exposed_lower_leg	0.999981
2195	ENSG00000163884	KLF15	-0.978808	-0.281218	0.327675	0.00908526	0.0108909	0.0506803	0.103889	14	16	16	A2	Skin. sun exposed lower leg (GTEx)	EpiXcan	0.991877	skin_sun_exposed_lower_leg	0.999981
2196	ENSG00000100147	CCDC134	-0.978555	-7.97177	0.3278	6.12934e-06	0.0227465	0.00461649	0.0108127	1	8	8	A2	Skin. sun exposed lower leg (GTEx)	EpiXcan	0.991877	skin_sun_exposed_lower_leg	0.999981
2197	ENSG00000161847	RAVER1	-0.978538	-0.0855948	0.327808	0.0356354	0.135194	7.25527e-13	4.41205e-12	3	4	4	A2	Skin. sun exposed lower leg (GTEx)	EpiXcan	0.991877	skin_sun_exposed_lower_leg	0.999981
2198	ENSG00000123349	PFDN5	-0.978353	-0.262673	0.3279	0.00593331	0.0278647	0.00160811	0.00396258	1	2	2	A2	Skin. sun exposed lower leg (GTEx)	EpiXcan	0.991877	skin_sun_exposed_lower_leg	0.999981
2199	ENSG00000132821	VSTM2L	0.978117	0.224649	0.328016	0.00952212	0.0141693	0.0263219	0.0560737	10	11	11	A2	Skin. sun exposed lower leg (GTEx)	EpiXcan	0.991877	skin_sun_exposed_lower_leg	0.999981
2200	ENSG00000170638	TRABD	-0.97794	-0.0548413	0.328104	0.12229	0.195951	5.30141e-19	4.85477e-18	31	41	41	A2	Skin. sun exposed lower leg (GTEx)	EpiXcan	0.991877	skin_sun_exposed_lower_leg	0.999981
2201	ENSG00000005882	PDK2	0.977831	0.0947385	0.328158	0.0451706	0.108004	2.61244e-10	1.28341e-09	7	7	7	A2	Skin. sun exposed lower leg (GTEx)	EpiXcan	0.991877	skin_sun_exposed_lower_leg	0.999981
2202	ENSG00000141076	UTP4	-0.977695	-0.0738261	0.328225	0.0994682	0.196668	1.89207e-19	1.77679e-18	16	23	23	A2	Skin. sun exposed lower leg (GTEx)	EpiXcan	0.991877	skin_sun_exposed_lower_leg	0.999981
2203	ENSG00000124743	KLHL31	-0.977339	-0.0444863	0.328401	0.248786	0.274774	1.35239e-27	2.003e-26	58	71	71	A2	Skin. sun exposed lower leg (GTEx)	EpiXcan	0.991877	skin_sun_exposed_lower_leg	0.999981
2204	ENSG00000140443	IGF1R	-0.97647	-0.912981	0.328832	0.00172356	0.0345496	0.00046061	0.00121013	2	3	3	A2	Skin. sun exposed lower leg (GTEx)	EpiXcan	0.991877	skin_sun_exposed_lower_leg	0.999981
2205	ENSG00000168792	ABHD15	0.97632	0.0846221	0.328906	0.0524751	0.100658	1.29172e-09	5.89905e-09	7	10	10	A2	Skin. sun exposed lower leg (GTEx)	EpiXcan	0.991877	skin_sun_exposed_lower_leg	0.999981
2206	ENSG00000196814	MVB12B	0.97625	0.055345	0.328941	0.121465	0.155887	4.71454e-15	3.39093e-14	23	27	27	A2	Skin. sun exposed lower leg (GTEx)	EpiXcan	0.991877	skin_sun_exposed_lower_leg	0.999981
2207	ENSG00000130038	CRACR2A	-0.976147	-0.158056	0.328991	0.0111643	0.0409888	0.000150196	0.00041556	20	27	27	A2	Skin. sun exposed lower leg (GTEx)	EpiXcan	0.991877	skin_sun_exposed_lower_leg	0.999981
2208	ENSG00000129204	USP6	0.976097	0.0427679	0.329016	0.261656	0.332727	4.84918e-36	1.08016e-34	47	68	68	A2	Skin. sun exposed lower leg (GTEx)	EpiXcan	0.991877	skin_sun_exposed_lower_leg	0.999981
2209	ENSG00000229043	AC091729.3	0.975989	0.0471592	0.32907	0.228756	0.614619	8.09759e-85	1.53318e-82	25	38	38	A2	Skin. sun exposed lower leg (GTEx)	EpiXcan	0.991877	skin_sun_exposed_lower_leg	0.999981
2210	ENSG00000149196	HIKESHI	0.975981	0.419013	0.329074	0.00193026	0.0269191	0.00222843	0.00540183	2	4	4	A2	Skin. sun exposed lower leg (GTEx)	EpiXcan	0.991877	skin_sun_exposed_lower_leg	0.999981
2211	ENSG00000244879	GABPB1-AS1	-0.975845	-0.0307521	0.329141	0.454269	0.631213	4.25788e-90	1.01114e-87	19	22	22	A2	Skin. sun exposed lower leg (GTEx)	EpiXcan	0.991877	skin_sun_exposed_lower_leg	0.999981
2212	ENSG00000070214	SLC44A1	0.975701	0.246256	0.329213	0.00919221	0.0168894	0.0150239	0.0330663	21	27	27	A2	Skin. sun exposed lower leg (GTEx)	EpiXcan	0.991877	skin_sun_exposed_lower_leg	0.999981
2213	ENSG00000269044	AC024075.2	0.975291	0.111151	0.329416	0.0472988	0.136361	5.6316e-13	3.45617e-12	16	22	22	A2	Skin. sun exposed lower leg (GTEx)	EpiXcan	0.991877	skin_sun_exposed_lower_leg	0.999981
2214	ENSG00000137168	PPIL1	-0.975247	-0.140479	0.329438	0.0236199	0.0777179	9.82809e-08	3.80834e-07	5	7	7	A2	Skin. sun exposed lower leg (GTEx)	EpiXcan	0.991877	skin_sun_exposed_lower_leg	0.999981
2215	ENSG00000090238	YPEL3	-0.97513	-0.0406899	0.329496	0.198998	0.343711	2.79295e-36	6.28122e-35	6	7	7	A2	Skin. sun exposed lower leg (GTEx)	EpiXcan	0.991877	skin_sun_exposed_lower_leg	0.999981
2216	ENSG00000011523	CEP68	-0.975119	-0.0726891	0.329501	0.0690772	0.192856	1.65134e-18	1.46529e-17	15	18	18	A2	Skin. sun exposed lower leg (GTEx)	EpiXcan	0.991877	skin_sun_exposed_lower_leg	0.999981
2217	ENSG00000143434	SEMA6C	0.974827	0.0657223	0.329646	0.109396	0.194232	1.73081e-18	1.5329e-17	19	26	26	A2	Skin. sun exposed lower leg (GTEx)	EpiXcan	0.991877	skin_sun_exposed_lower_leg	0.999981
2218	ENSG00000164308	ERAP2	-0.974584	-0.0288175	0.329766	0.466271	0.712653	1.07548e-119	1.36986e-116	43	51	51	A2	Skin. sun exposed lower leg (GTEx)	EpiXcan	0.991877	skin_sun_exposed_lower_leg	0.999981
2219	ENSG00000065882	TBC1D1	0.974537	0.240318	0.32979	0.00673308	0.0302623	0.000947017	0.0023942	16	21	21	A2	Skin. sun exposed lower leg (GTEx)	EpiXcan	0.991877	skin_sun_exposed_lower_leg	0.999981
2220	ENSG00000167766	ZNF83	0.974522	0.050143	0.329797	0.27379	0.409459	1.59557e-45	5.31011e-44	109	136	136	A2	Skin. sun exposed lower leg (GTEx)	EpiXcan	0.991877	skin_sun_exposed_lower_leg	0.999981
2221	ENSG00000116353	MECR	0.974338	0.129476	0.329889	0.0287968	0.0956144	2.9273e-09	1.30122e-08	24	27	27	A2	Skin. sun exposed lower leg (GTEx)	EpiXcan	0.991877	skin_sun_exposed_lower_leg	0.999981
2222	ENSG00000168904	LRRC28	0.974301	0.214368	0.329907	0.0153239	0.0481235	3.81685e-05	0.000112823	13	15	15	A2	Skin. sun exposed lower leg (GTEx)	EpiXcan	0.991877	skin_sun_exposed_lower_leg	0.999981
2223	ENSG00000011426	ANLN	-0.974263	-0.127058	0.329926	0.0417892	0.244895	6.60051e-24	7.93136e-23	12	15	15	A2	Skin. sun exposed lower leg (GTEx)	EpiXcan	0.991877	skin_sun_exposed_lower_leg	0.999981
2224	ENSG00000261485	PAN3-AS1	-0.974135	-0.0562962	0.329989	0.108594	0.151167	1.8795e-14	1.29404e-13	54	62	62	A2	Skin. sun exposed lower leg (GTEx)	EpiXcan	0.991877	skin_sun_exposed_lower_leg	0.999981
2225	ENSG00000109180	OCIAD1	0.97388	0.102001	0.330116	0.0485359	0.123711	3.4695e-12	2.00293e-11	16	21	21	A2	Skin. sun exposed lower leg (GTEx)	EpiXcan	0.991877	skin_sun_exposed_lower_leg	0.999981
2226	ENSG00000172175	MALT1	0.973758	0.068595	0.330177	0.072502	0.0365243	0.000332311	0.000885678	71	81	81	A2	Skin. sun exposed lower leg (GTEx)	EpiXcan	0.991877	skin_sun_exposed_lower_leg	0.999981
2227	ENSG00000188878	FBF1	0.973532	0.0573255	0.330289	0.103815	0.197239	3.37433e-19	3.11243e-18	12	12	12	A2	Skin. sun exposed lower leg (GTEx)	EpiXcan	0.991877	skin_sun_exposed_lower_leg	0.999981
2228	ENSG00000243244	STON1	-0.973265	-0.141256	0.330422	0.0239491	0.0310199	0.000845718	0.00214701	13	13	13	A2	Skin. sun exposed lower leg (GTEx)	EpiXcan	0.991877	skin_sun_exposed_lower_leg	0.999981
2229	ENSG00000131979	GCH1	-0.972905	-0.125593	0.3306	0.0299673	0.0908487	7.10685e-09	3.06193e-08	6	7	7	A2	Skin. sun exposed lower leg (GTEx)	EpiXcan	0.991877	skin_sun_exposed_lower_leg	0.999981
2230	ENSG00000131389	SLC6A6	-0.972746	-0.0589061	0.33068	0.136594	0.158942	1.94687e-15	1.42964e-14	58	70	70	A2	Skin. sun exposed lower leg (GTEx)	EpiXcan	0.991877	skin_sun_exposed_lower_leg	0.999981
2231	ENSG00000129197	RPAIN	-0.972563	-0.408165	0.330771	0.00221695	0.0170066	0.0151256	0.0332743	9	11	11	A2	Skin. sun exposed lower leg (GTEx)	EpiXcan	0.991877	skin_sun_exposed_lower_leg	0.999981
2232	ENSG00000105357	MYH14	0.972054	0.079888	0.331024	0.0688401	0.220628	1.45027e-21	1.55588e-20	75	95	95	A2	Skin. sun exposed lower leg (GTEx)	EpiXcan	0.991877	skin_sun_exposed_lower_leg	0.999981
2233	ENSG00000140876	NUDT7	0.971872	0.0825712	0.331114	0.0669487	0.121245	1.80196e-11	9.77061e-11	52	69	69	A2	Skin. sun exposed lower leg (GTEx)	EpiXcan	0.991877	skin_sun_exposed_lower_leg	0.999981
2234	ENSG00000178226	PRSS36	0.971694	0.142451	0.331203	0.0321687	0.0283583	0.00142533	0.00353019	30	46	46	A2	Skin. sun exposed lower leg (GTEx)	EpiXcan	0.991877	skin_sun_exposed_lower_leg	0.999981
2235	ENSG00000198046	ZNF667	-0.971636	-0.12989	0.331231	0.0240234	0.0841642	3.25205e-08	1.31727e-07	13	20	20	A2	Skin. sun exposed lower leg (GTEx)	EpiXcan	0.991877	skin_sun_exposed_lower_leg	0.999981
2236	ENSG00000137713	PPP2R1B	0.971513	0.624336	0.331293	0.00115647	0.0149778	0.0208846	0.0451147	9	12	12	A2	Skin. sun exposed lower leg (GTEx)	EpiXcan	0.991877	skin_sun_exposed_lower_leg	0.999981
2237	ENSG00000179010	MRFAP1	-0.970859	-0.206429	0.331618	0.0109797	0.0176517	0.0132521	0.0294162	17	22	22	A2	Skin. sun exposed lower leg (GTEx)	EpiXcan	0.991877	skin_sun_exposed_lower_leg	0.999981
2238	ENSG00000240291	AL450384.2	0.970804	0.0595353	0.331646	0.0971971	0.332091	4.00664e-34	8.14762e-33	15	19	19	A2	Skin. sun exposed lower leg (GTEx)	EpiXcan	0.991877	skin_sun_exposed_lower_leg	0.999981
2239	ENSG00000114988	LMAN2L	-0.970675	-0.0836915	0.33171	0.0690857	0.133692	1.31072e-12	7.78818e-12	17	22	22	A2	Skin. sun exposed lower leg (GTEx)	EpiXcan	0.991877	skin_sun_exposed_lower_leg	0.999981
2240	ENSG00000214402	LCNL1	0.970634	0.118084	0.331731	0.0415233	0.0711257	3.68963e-07	1.35187e-06	12	16	16	A2	Skin. sun exposed lower leg (GTEx)	EpiXcan	0.991877	skin_sun_exposed_lower_leg	0.999981
2241	ENSG00000115129	TP53I3	-0.970318	-0.124006	0.331888	0.0248439	0.0559316	8.46396e-06	2.68908e-05	6	7	7	A2	Skin. sun exposed lower leg (GTEx)	EpiXcan	0.991877	skin_sun_exposed_lower_leg	0.999981
2242	ENSG00000110328	GALNT18	-0.970258	-0.0794644	0.331918	0.0941897	0.070648	4.48356e-07	1.6304e-06	62	75	75	A2	Skin. sun exposed lower leg (GTEx)	EpiXcan	0.991877	skin_sun_exposed_lower_leg	0.999981
2243	ENSG00000123146	ADGRE5	0.970166	0.217012	0.331964	0.0165446	0.0621658	2.08241e-06	7.1145e-06	22	35	35	A2	Skin. sun exposed lower leg (GTEx)	EpiXcan	0.991877	skin_sun_exposed_lower_leg	0.999981
2244	ENSG00000238164	TNFRSF14-AS1	0.969701	0.124376	0.332196	0.0332669	0.0298498	0.00109456	0.00274344	25	33	33	A2	Skin. sun exposed lower leg (GTEx)	EpiXcan	0.991877	skin_sun_exposed_lower_leg	0.999981
2245	ENSG00000182986	ZNF320	0.969639	0.0542555	0.332227	0.192921	0.37234	7.41736e-40	1.96084e-38	41	48	48	A2	Skin. sun exposed lower leg (GTEx)	EpiXcan	0.991877	skin_sun_exposed_lower_leg	0.999981
2246	ENSG00000183011	NAA38	-0.969515	-0.137567	0.332288	0.0291086	0.0454695	4.68319e-05	0.000137037	5	6	6	A2	Skin. sun exposed lower leg (GTEx)	EpiXcan	0.991877	skin_sun_exposed_lower_leg	0.999981
2247	ENSG00000136816	TOR1B	0.969186	0.135154	0.332452	0.0348569	0.0657457	1.21301e-06	4.24145e-06	10	11	11	A2	Skin. sun exposed lower leg (GTEx)	EpiXcan	0.991877	skin_sun_exposed_lower_leg	0.999981
2248	ENSG00000125445	MRPS7	-0.968902	-0.104077	0.332594	0.0442886	0.214336	9.16591e-21	9.36032e-20	5	8	8	A2	Skin. sun exposed lower leg (GTEx)	EpiXcan	0.991877	skin_sun_exposed_lower_leg	0.999981
2249	ENSG00000142798	HSPG2	0.968689	0.0479175	0.3327	0.174893	0.299402	3.51871e-32	6.52988e-31	25	28	28	A2	Skin. sun exposed lower leg (GTEx)	EpiXcan	0.991877	skin_sun_exposed_lower_leg	0.999981
2250	ENSG00000111711	GOLT1B	0.968388	0.257505	0.33285	0.011442	0.0296264	0.001225	0.00305128	6	7	7	A2	Skin. sun exposed lower leg (GTEx)	EpiXcan	0.991877	skin_sun_exposed_lower_leg	0.999981
2251	ENSG00000196937	FAM3C	-0.968273	-0.0411242	0.332908	0.235318	0.350239	1.40107e-39	3.64878e-38	22	25	25	A2	Skin. sun exposed lower leg (GTEx)	EpiXcan	0.991877	skin_sun_exposed_lower_leg	0.999981
2252	ENSG00000188227	ZNF793	-0.967164	-0.0690776	0.333462	0.0973818	0.153121	1.67499e-14	1.15893e-13	21	26	26	A2	Skin. sun exposed lower leg (GTEx)	EpiXcan	0.991877	skin_sun_exposed_lower_leg	0.999981
2253	ENSG00000078177	N4BP2	-0.966592	-0.0446572	0.333748	0.175382	0.226362	5.07683e-22	5.57456e-21	36	43	43	A2	Skin. sun exposed lower leg (GTEx)	EpiXcan	0.991877	skin_sun_exposed_lower_leg	0.999981
2254	ENSG00000177697	CD151	0.966568	0.0543799	0.33376	0.177791	0.28518	4.58231e-29	7.45677e-28	17	22	22	A2	Skin. sun exposed lower leg (GTEx)	EpiXcan	0.991877	skin_sun_exposed_lower_leg	0.999981
2255	ENSG00000169914	OTUD3	-0.965367	-0.0658756	0.334361	0.1144	0.1795	1.31407e-17	1.10117e-16	30	32	32	A2	Skin. sun exposed lower leg (GTEx)	EpiXcan	0.991877	skin_sun_exposed_lower_leg	0.999981
2256	ENSG00000156711	MAPK13	0.965161	0.113867	0.334464	0.0756686	0.256069	2.9756e-25	3.82838e-24	17	22	22	A2	Skin. sun exposed lower leg (GTEx)	EpiXcan	0.991877	skin_sun_exposed_lower_leg	0.999981
2257	ENSG00000148396	SEC16A	0.96513	0.0626619	0.33448	0.0829027	0.1896	5.96072e-18	5.08003e-17	20	24	24	A2	Skin. sun exposed lower leg (GTEx)	EpiXcan	0.991877	skin_sun_exposed_lower_leg	0.999981
2258	ENSG00000159348	CYB5R1	0.965081	0.136748	0.334504	0.0174905	0.0181565	0.0120189	0.026819	17	19	19	A2	Skin. sun exposed lower leg (GTEx)	EpiXcan	0.991877	skin_sun_exposed_lower_leg	0.999981
2259	ENSG00000105983	LMBR1	0.96501	0.0817018	0.33454	0.0621267	0.108411	1.21873e-10	6.14895e-10	22	24	24	A2	Skin. sun exposed lower leg (GTEx)	EpiXcan	0.991877	skin_sun_exposed_lower_leg	0.999981
2260	ENSG00000250571	GLI4	-0.964826	-0.0765983	0.334632	0.0505567	0.0790344	8.27857e-08	3.22915e-07	21	24	24	A2	Skin. sun exposed lower leg (GTEx)	EpiXcan	0.991877	skin_sun_exposed_lower_leg	0.999981
2261	ENSG00000167157	PRRX2	-0.964706	-0.130094	0.334692	0.0246807	0.0641132	1.66113e-06	5.72548e-06	7	7	7	A2	Skin. sun exposed lower leg (GTEx)	EpiXcan	0.991877	skin_sun_exposed_lower_leg	0.999981
2262	ENSG00000177084	POLE	0.964576	0.0690564	0.334757	0.0603745	0.0825966	4.48137e-08	1.79293e-07	33	43	43	A2	Skin. sun exposed lower leg (GTEx)	EpiXcan	0.991877	skin_sun_exposed_lower_leg	0.999981
2263	ENSG00000167371	PRRT2	0.964469	0.151603	0.334811	0.0392912	0.075024	1.26292e-07	4.83991e-07	9	10	10	A2	Skin. sun exposed lower leg (GTEx)	EpiXcan	0.991877	skin_sun_exposed_lower_leg	0.999981
2264	ENSG00000270091	AC015726.1	-0.964392	-0.167511	0.334849	0.0163189	0.0639579	1.6934e-06	5.82812e-06	15	18	18	A2	Skin. sun exposed lower leg (GTEx)	EpiXcan	0.991877	skin_sun_exposed_lower_leg	0.999981
2265	ENSG00000260992	DOCK9-AS2	0.963926	0.0544565	0.335083	0.155015	0.313795	4.16947e-32	7.69676e-31	30	36	36	A2	Skin. sun exposed lower leg (GTEx)	EpiXcan	0.991877	skin_sun_exposed_lower_leg	0.999981
2266	ENSG00000070731	ST6GALNAC2	0.963079	0.0541455	0.335508	0.192718	0.350831	1.51941e-37	3.56591e-36	38	47	47	A2	Skin. sun exposed lower leg (GTEx)	EpiXcan	0.991877	skin_sun_exposed_lower_leg	0.999981
2267	ENSG00000131061	ZNF341	-0.961405	-0.26922	0.336349	0.00667575	0.0171597	0.0145527	0.0320847	12	18	18	A2	Skin. sun exposed lower leg (GTEx)	EpiXcan	0.991877	skin_sun_exposed_lower_leg	0.999981
2268	ENSG00000170006	TMEM154	0.961305	0.197642	0.336399	0.0184018	0.0903799	8.47559e-09	3.63377e-08	19	27	27	A2	Skin. sun exposed lower leg (GTEx)	EpiXcan	0.991877	skin_sun_exposed_lower_leg	0.999981
2269	ENSG00000100201	DDX17	-0.961282	-0.0683316	0.33641	0.0931573	0.153373	2.02493e-14	1.39212e-13	15	20	20	A2	Skin. sun exposed lower leg (GTEx)	EpiXcan	0.991877	skin_sun_exposed_lower_leg	0.999981
2270	ENSG00000060237	WNK1	-0.961246	-0.383587	0.336429	0.00250383	0.01049	0.0566441	0.11492	12	13	13	A2	Skin. sun exposed lower leg (GTEx)	EpiXcan	0.991877	skin_sun_exposed_lower_leg	0.999981
2271	ENSG00000259431	THTPA	-0.961068	-0.187453	0.336518	0.0146684	0.0415449	0.000125627	0.00035028	6	7	7	A2	Skin. sun exposed lower leg (GTEx)	EpiXcan	0.991877	skin_sun_exposed_lower_leg	0.999981
2272	ENSG00000103335	PIEZO1	0.960883	0.216524	0.336611	0.0187433	0.0178717	0.0127823	0.0284274	17	24	24	A2	Skin. sun exposed lower leg (GTEx)	EpiXcan	0.991877	skin_sun_exposed_lower_leg	0.999981
2273	ENSG00000159674	SPON2	0.960615	0.180571	0.336746	0.0112639	0.0254374	0.0026989	0.00649173	3	4	4	A2	Skin. sun exposed lower leg (GTEx)	EpiXcan	0.991877	skin_sun_exposed_lower_leg	0.999981
2274	ENSG00000154027	AK5	-0.960308	-2.01826	0.3369	6.91898e-05	0.0831883	4.00939e-08	1.60915e-07	1	3	3	A2	Skin. sun exposed lower leg (GTEx)	EpiXcan	0.991877	skin_sun_exposed_lower_leg	0.999981
2275	ENSG00000169683	LRRC45	-0.959923	-0.337935	0.337094	0.00322714	0.0645175	1.23034e-06	4.2999e-06	3	5	5	A2	Skin. sun exposed lower leg (GTEx)	EpiXcan	0.991877	skin_sun_exposed_lower_leg	0.999981
2276	ENSG00000115705	TPO	-0.959886	-0.106117	0.337112	0.0277971	0.0290139	0.00140772	0.00348782	38	51	51	A2	Skin. sun exposed lower leg (GTEx)	EpiXcan	0.991877	skin_sun_exposed_lower_leg	0.999981
2277	ENSG00000134444	KIAA1468	-0.95982	-0.123682	0.337146	0.0230372	0.0465256	4.78781e-05	0.000139813	10	12	12	A2	Skin. sun exposed lower leg (GTEx)	EpiXcan	0.991877	skin_sun_exposed_lower_leg	0.999981
2278	ENSG00000152382	TADA1	0.959691	0.0790431	0.337211	0.107822	0.15094	2.80058e-14	1.91037e-13	29	34	34	A2	Skin. sun exposed lower leg (GTEx)	EpiXcan	0.991877	skin_sun_exposed_lower_leg	0.999981
2279	ENSG00000213965	NUDT19	0.959262	0.0877986	0.337427	0.0600922	0.123916	7.48555e-13	4.54026e-12	8	10	10	A2	Skin. sun exposed lower leg (GTEx)	EpiXcan	0.991877	skin_sun_exposed_lower_leg	0.999981
2280	ENSG00000130396	AFDN	-0.959122	-0.0763149	0.337497	0.0760789	0.105656	2.91497e-10	1.42405e-09	61	74	74	A2	Skin. sun exposed lower leg (GTEx)	EpiXcan	0.991877	skin_sun_exposed_lower_leg	0.999981
2281	ENSG00000249437	NAIP	-0.958997	-0.110674	0.33756	0.142438	0.0920579	7.23195e-09	3.11392e-08	67	88	88	A2	Skin. sun exposed lower leg (GTEx)	EpiXcan	0.991877	skin_sun_exposed_lower_leg	0.999981
2282	ENSG00000198169	ZNF251	0.958991	0.401796	0.337563	0.00396444	0.0235936	0.00422226	0.00993585	4	7	7	A2	Skin. sun exposed lower leg (GTEx)	EpiXcan	0.991877	skin_sun_exposed_lower_leg	0.999981
2283	ENSG00000188177	ZC3H6	0.958863	0.0816953	0.337628	0.0494418	0.059272	4.42358e-06	1.45456e-05	35	45	45	A2	Skin. sun exposed lower leg (GTEx)	EpiXcan	0.991877	skin_sun_exposed_lower_leg	0.999981
2284	ENSG00000138834	MAPK8IP3	-0.958794	-0.188096	0.337662	0.0160324	0.0232443	0.00427036	0.0100445	10	13	13	A2	Skin. sun exposed lower leg (GTEx)	EpiXcan	0.991877	skin_sun_exposed_lower_leg	0.999981
2285	ENSG00000170647	TMEM133	0.957989	0.150316	0.338068	0.0311557	0.0561273	7.60676e-06	2.43274e-05	22	26	26	A2	Skin. sun exposed lower leg (GTEx)	EpiXcan	0.991877	skin_sun_exposed_lower_leg	0.999981
2286	ENSG00000130300	PLVAP	0.957637	0.0726328	0.338246	0.105186	0.250488	8.67352e-25	1.09383e-23	20	24	24	A2	Skin. sun exposed lower leg (GTEx)	EpiXcan	0.991877	skin_sun_exposed_lower_leg	0.999981
2287	ENSG00000204305	AGER	-0.957561	-0.0975056	0.338284	0.0444455	0.0581926	5.41277e-06	1.76163e-05	26	33	33	A2	Skin. sun exposed lower leg (GTEx)	EpiXcan	0.991877	skin_sun_exposed_lower_leg	0.999981
2288	ENSG00000120907	ADRA1A	-0.957217	-0.0705721	0.338458	0.0319832	0.0163338	0.0173703	0.0379267	24	31	31	A2	Skin. sun exposed lower leg (GTEx)	EpiXcan	0.991877	skin_sun_exposed_lower_leg	0.999981
2289	ENSG00000256667	KLRA1P	-0.956753	-0.0421341	0.338692	0.163473	0.23518	7.19242e-23	8.26008e-22	44	55	55	A2	Skin. sun exposed lower leg (GTEx)	EpiXcan	0.991877	skin_sun_exposed_lower_leg	0.999981
2290	ENSG00000184983	NDUFA6	-0.956706	-0.0428111	0.338716	0.181498	0.506197	5.48529e-66	4.04497e-64	35	46	46	A2	Skin. sun exposed lower leg (GTEx)	EpiXcan	0.991877	skin_sun_exposed_lower_leg	0.999981
2291	ENSG00000177728	TMEM94	-0.956167	-0.156369	0.338988	0.0150929	0.0261967	0.00243388	0.00588051	8	11	11	A2	Skin. sun exposed lower leg (GTEx)	EpiXcan	0.991877	skin_sun_exposed_lower_leg	0.999981
2292	ENSG00000156172	C8orf37	-0.955607	-0.0791184	0.339271	0.0569737	0.103181	5.94743e-10	2.82377e-09	44	53	53	A2	Skin. sun exposed lower leg (GTEx)	EpiXcan	0.991877	skin_sun_exposed_lower_leg	0.999981
2293	ENSG00000187609	EXD3	0.955572	0.139326	0.339289	0.0473851	0.0907594	7.02755e-09	3.0287e-08	21	28	28	A2	Skin. sun exposed lower leg (GTEx)	EpiXcan	0.991877	skin_sun_exposed_lower_leg	0.999981
2294	ENSG00000139626	ITGB7	0.955555	0.152964	0.339297	0.0188627	0.0679117	3.99764e-07	1.46128e-06	7	10	10	A2	Skin. sun exposed lower leg (GTEx)	EpiXcan	0.991877	skin_sun_exposed_lower_leg	0.999981
2295	ENSG00000100139	MICALL1	0.953742	0.145862	0.340214	0.00819909	0.0109577	0.0510357	0.104572	7	10	10	A2	Skin. sun exposed lower leg (GTEx)	EpiXcan	0.991877	skin_sun_exposed_lower_leg	0.999981
2296	ENSG00000131467	PSME3	0.953732	0.185388	0.340219	0.0151545	0.0326986	0.000687991	0.0017645	8	10	10	A2	Skin. sun exposed lower leg (GTEx)	EpiXcan	0.991877	skin_sun_exposed_lower_leg	0.999981
2297	ENSG00000064933	PMS1	0.953304	0.0439192	0.340436	0.16571	0.272494	3.50926e-27	5.07937e-26	22	24	24	A2	Skin. sun exposed lower leg (GTEx)	EpiXcan	0.991877	skin_sun_exposed_lower_leg	0.999981
2298	ENSG00000178773	CPNE7	0.9526	0.121704	0.340793	0.0467879	0.0885864	1.02856e-08	4.36965e-08	20	34	34	A2	Skin. sun exposed lower leg (GTEx)	EpiXcan	0.991877	skin_sun_exposed_lower_leg	0.999981
2299	ENSG00000138829	FBN2	-0.952393	-0.0828343	0.340898	0.0499787	0.114841	6.13308e-11	3.1662e-10	10	10	10	A2	Skin. sun exposed lower leg (GTEx)	EpiXcan	0.991877	skin_sun_exposed_lower_leg	0.999981
2300	ENSG00000146535	GNA12	0.951673	0.0872518	0.341263	0.0486903	0.157454	6.98882e-15	4.96051e-14	33	45	45	A2	Skin. sun exposed lower leg (GTEx)	EpiXcan	0.991877	skin_sun_exposed_lower_leg	0.999981
2301	ENSG00000250462	LRRC37BP1	-0.951264	-0.0756358	0.341471	0.0721687	0.125818	1.82935e-12	1.07558e-11	21	26	26	A2	Skin. sun exposed lower leg (GTEx)	EpiXcan	0.991877	skin_sun_exposed_lower_leg	0.999981
2302	ENSG00000214140	PRCD	0.950171	0.373555	0.342026	0.00366822	0.0346632	0.000405356	0.00106998	6	8	8	A2	Skin. sun exposed lower leg (GTEx)	EpiXcan	0.991877	skin_sun_exposed_lower_leg	0.999981
2303	ENSG00000146021	KLHL3	-0.949905	-0.102695	0.34216	0.027486	0.0450699	6.83145e-05	0.00019642	20	22	22	A2	Skin. sun exposed lower leg (GTEx)	EpiXcan	0.991877	skin_sun_exposed_lower_leg	0.999981
2304	ENSG00000213420	GPC2	0.949801	0.320314	0.342214	0.00574592	0.102633	8.45109e-10	3.94701e-09	2	5	5	A2	Skin. sun exposed lower leg (GTEx)	EpiXcan	0.991877	skin_sun_exposed_lower_leg	0.999981
2305	ENSG00000166473	PKD1L2	-0.949752	-0.155253	0.342239	0.0177731	0.0557163	6.90828e-06	2.22204e-05	14	18	18	A2	Skin. sun exposed lower leg (GTEx)	EpiXcan	0.991877	skin_sun_exposed_lower_leg	0.999981
2306	ENSG00000197448	GSTK1	0.949672	0.135147	0.342279	0.0303452	0.0178531	0.0119757	0.0267269	22	36	36	A2	Skin. sun exposed lower leg (GTEx)	EpiXcan	0.991877	skin_sun_exposed_lower_leg	0.999981
2307	ENSG00000018189	RUFY3	0.949657	0.101509	0.342286	0.0565029	0.0612744	1.68269e-06	5.7941e-06	31	39	39	A2	Skin. sun exposed lower leg (GTEx)	EpiXcan	0.991877	skin_sun_exposed_lower_leg	0.999981
2308	ENSG00000106638	TBL2	0.949349	0.103113	0.342443	0.0621515	0.123318	9.2367e-12	5.12739e-11	2	2	2	A2	Skin. sun exposed lower leg (GTEx)	EpiXcan	0.991877	skin_sun_exposed_lower_leg	0.999981
2309	ENSG00000134899	ERCC5	-0.948964	-0.173285	0.342639	0.014983	0.0340583	0.000484795	0.00127105	5	8	8	A2	Skin. sun exposed lower leg (GTEx)	EpiXcan	0.991877	skin_sun_exposed_lower_leg	0.999981
2310	ENSG00000136717	BIN1	0.948431	0.137668	0.34291	0.019945	0.0659019	1.2411e-06	4.33642e-06	8	10	10	A2	Skin. sun exposed lower leg (GTEx)	EpiXcan	0.991877	skin_sun_exposed_lower_leg	0.999981
2311	ENSG00000168005	C11orf84	-0.948406	-0.170195	0.342923	0.055209	0.147346	4.78756e-14	3.2049e-13	22	26	26	A2	Skin. sun exposed lower leg (GTEx)	EpiXcan	0.991877	skin_sun_exposed_lower_leg	0.999981
2312	ENSG00000069956	MAPK6	0.948247	0.227391	0.343004	0.0088729	0.0104317	0.0555021	0.112816	6	7	7	A2	Skin. sun exposed lower leg (GTEx)	EpiXcan	0.991877	skin_sun_exposed_lower_leg	0.999981
2313	ENSG00000036448	MYOM2	-0.948068	-0.13991	0.343095	0.0276506	0.145388	4.96598e-14	3.31958e-13	27	32	32	A2	Skin. sun exposed lower leg (GTEx)	EpiXcan	0.991877	skin_sun_exposed_lower_leg	0.999981
2314	ENSG00000110455	ACCS	0.948031	0.0292331	0.343114	0.397729	0.632712	1.08912e-90	2.77449e-88	63	69	69	A2	Skin. sun exposed lower leg (GTEx)	EpiXcan	0.991877	skin_sun_exposed_lower_leg	0.999981
2315	ENSG00000006715	VPS41	-0.947613	-0.0803676	0.343327	0.0764864	0.165275	1.50088e-15	1.11146e-14	35	42	42	A2	Skin. sun exposed lower leg (GTEx)	EpiXcan	0.991877	skin_sun_exposed_lower_leg	0.999981
2316	ENSG00000102934	PLLP	-0.947498	-0.0411584	0.343385	0.207518	0.325447	2.90899e-34	5.97622e-33	8	9	9	A2	Skin. sun exposed lower leg (GTEx)	EpiXcan	0.991877	skin_sun_exposed_lower_leg	0.999981
2317	ENSG00000152104	PTPN14	-0.947169	-0.150895	0.343553	0.0380273	0.0803296	5.30601e-08	2.10662e-07	25	30	30	A2	Skin. sun exposed lower leg (GTEx)	EpiXcan	0.991877	skin_sun_exposed_lower_leg	0.999981
2318	ENSG00000231672	DIRC3	0.94666	0.0685085	0.343812	0.130128	0.169707	5.59325e-16	4.24524e-15	31	39	39	A2	Skin. sun exposed lower leg (GTEx)	EpiXcan	0.991877	skin_sun_exposed_lower_leg	0.999981
2319	ENSG00000169246	NPIPB3	-0.945944	-0.0977116	0.344177	0.0807702	0.0142968	0.0250954	0.0536484	58	71	71	A2	Skin. sun exposed lower leg (GTEx)	EpiXcan	0.991877	skin_sun_exposed_lower_leg	0.999981
2320	ENSG00000117408	IPO13	-0.945834	-0.315039	0.344233	0.00489022	0.0357458	0.000335827	0.000894028	21	28	28	A2	Skin. sun exposed lower leg (GTEx)	EpiXcan	0.991877	skin_sun_exposed_lower_leg	0.999981
2321	ENSG00000100319	ZMAT5	0.94565	0.0577833	0.344327	0.10599	0.0592535	4.211e-06	1.38694e-05	69	82	82	A2	Skin. sun exposed lower leg (GTEx)	EpiXcan	0.991877	skin_sun_exposed_lower_leg	0.999981
2322	ENSG00000095319	NUP188	-0.945297	-0.240464	0.344507	0.0109531	0.0203441	0.00775765	0.0177023	10	16	16	A2	Skin. sun exposed lower leg (GTEx)	EpiXcan	0.991877	skin_sun_exposed_lower_leg	0.999981
2323	ENSG00000137857	DUOX1	0.945195	0.0978054	0.344559	0.0549807	0.107572	2.09986e-10	1.04146e-09	14	17	17	A2	Skin. sun exposed lower leg (GTEx)	EpiXcan	0.991877	skin_sun_exposed_lower_leg	0.999981
2324	ENSG00000105146	AURKC	0.945013	0.429708	0.344652	0.00188932	0.0573656	6.03445e-06	1.95172e-05	7	9	9	A2	Skin. sun exposed lower leg (GTEx)	EpiXcan	0.991877	skin_sun_exposed_lower_leg	0.999981
2325	ENSG00000167291	TBC1D16	0.944493	0.276413	0.344918	0.00755407	0.0105496	0.0559178	0.113595	15	17	17	A2	Skin. sun exposed lower leg (GTEx)	EpiXcan	0.991877	skin_sun_exposed_lower_leg	0.999981
2326	ENSG00000188428	BLOC1S5	0.94398	0.10182	0.34518	0.0276278	0.0874651	1.58248e-08	6.61461e-08	15	18	18	A2	Skin. sun exposed lower leg (GTEx)	EpiXcan	0.991877	skin_sun_exposed_lower_leg	0.999981
2327	ENSG00000132196	HSD17B7	0.943434	0.147704	0.345459	0.0247837	0.0731028	2.59737e-07	9.69153e-07	16	19	19	A2	Skin. sun exposed lower leg (GTEx)	EpiXcan	0.991877	skin_sun_exposed_lower_leg	0.999981
2328	ENSG00000106537	TSPAN13	0.943227	0.128952	0.345565	0.0429677	0.145914	7.60564e-14	5.01471e-13	51	59	59	A2	Skin. sun exposed lower leg (GTEx)	EpiXcan	0.991877	skin_sun_exposed_lower_leg	0.999981
2329	ENSG00000164466	SFXN1	-0.943195	-0.109209	0.345581	0.0365946	0.0355607	0.000322238	0.000860796	39	44	44	A2	Skin. sun exposed lower leg (GTEx)	EpiXcan	0.991877	skin_sun_exposed_lower_leg	0.999981
2330	ENSG00000153936	HS2ST1	0.94313	0.112649	0.345614	0.0529082	0.0714779	3.38496e-07	1.24643e-06	63	72	72	A2	Skin. sun exposed lower leg (GTEx)	EpiXcan	0.991877	skin_sun_exposed_lower_leg	0.999981
2331	ENSG00000151239	TWF1	-0.943041	-0.0950266	0.34566	0.0551039	0.0353584	0.000442367	0.00116395	51	60	60	A2	Skin. sun exposed lower leg (GTEx)	EpiXcan	0.991877	skin_sun_exposed_lower_leg	0.999981
2332	ENSG00000105808	RASA4	0.942395	0.103458	0.34599	0.0598402	0.122697	1.03091e-11	5.70687e-11	30	34	34	A2	Skin. sun exposed lower leg (GTEx)	EpiXcan	0.991877	skin_sun_exposed_lower_leg	0.999981
2333	ENSG00000174564	IL20RB	0.941634	0.0568187	0.34638	0.134551	0.18317	6.18408e-18	5.26078e-17	26	35	35	A2	Skin. sun exposed lower leg (GTEx)	EpiXcan	0.991877	skin_sun_exposed_lower_leg	0.999981
2334	ENSG00000179344	HLA-DQB1	0.941339	0.152971	0.346531	0.0138659	0.705224	3.94053e-114	4.60089e-111	39	81	81	A2	Skin. sun exposed lower leg (GTEx)	EpiXcan	0.991877	skin_sun_exposed_lower_leg	0.999981
2335	ENSG00000146477	SLC22A3	-0.941142	-0.0497987	0.346632	0.173333	0.313606	5.84044e-32	1.06968e-30	24	29	29	A2	Skin. sun exposed lower leg (GTEx)	EpiXcan	0.991877	skin_sun_exposed_lower_leg	0.999981
2336	ENSG00000144182	LIPT1	-0.941134	-0.0403946	0.346636	0.208386	0.287408	6.34723e-29	1.02337e-27	47	57	57	A2	Skin. sun exposed lower leg (GTEx)	EpiXcan	0.991877	skin_sun_exposed_lower_leg	0.999981
2337	ENSG00000160310	PRMT2	-0.940475	-0.231432	0.346974	0.00886504	0.0780166	9.02569e-08	3.50885e-07	7	10	10	A2	Skin. sun exposed lower leg (GTEx)	EpiXcan	0.991877	skin_sun_exposed_lower_leg	0.999981
2338	ENSG00000011376	LARS2	0.940366	0.0909717	0.34703	0.0437991	0.0960487	2.80545e-09	1.24904e-08	22	24	24	A2	Skin. sun exposed lower leg (GTEx)	EpiXcan	0.991877	skin_sun_exposed_lower_leg	0.999981
2339	ENSG00000143498	TAF1A	0.939325	0.288489	0.347564	0.00455468	0.0108166	0.0518784	0.106035	6	7	7	A2	Skin. sun exposed lower leg (GTEx)	EpiXcan	0.991877	skin_sun_exposed_lower_leg	0.999981
2340	ENSG00000183665	TRMT12	-0.938888	-0.0642469	0.347788	0.107372	0.318068	3.52576e-32	6.53432e-31	16	22	22	A2	Skin. sun exposed lower leg (GTEx)	EpiXcan	0.991877	skin_sun_exposed_lower_leg	0.999981
2341	ENSG00000004700	RECQL	0.938766	0.0387502	0.347851	0.274829	0.13777	2.98632e-13	1.86958e-12	180	211	211	A2	Skin. sun exposed lower leg (GTEx)	EpiXcan	0.991877	skin_sun_exposed_lower_leg	0.999981
2342	ENSG00000196911	KPNA5	0.938388	0.154314	0.348045	0.0176366	0.020757	0.00657624	0.0151346	8	11	11	A2	Skin. sun exposed lower leg (GTEx)	EpiXcan	0.991877	skin_sun_exposed_lower_leg	0.999981
2343	ENSG00000085644	ZNF213	0.938373	0.107887	0.348053	0.0320635	0.0786261	1.06025e-07	4.09457e-07	11	13	13	A2	Skin. sun exposed lower leg (GTEx)	EpiXcan	0.991877	skin_sun_exposed_lower_leg	0.999981
2344	ENSG00000107201	DDX58	-0.938306	-0.0449713	0.348087	0.152425	0.279959	7.7769e-28	1.1729e-26	21	24	24	A2	Skin. sun exposed lower leg (GTEx)	EpiXcan	0.991877	skin_sun_exposed_lower_leg	0.999981
2345	ENSG00000163040	CCDC74A	0.938175	0.10997	0.348155	0.0267284	0.0125671	0.0354936	0.0742905	32	40	40	A2	Skin. sun exposed lower leg (GTEx)	EpiXcan	0.991877	skin_sun_exposed_lower_leg	0.999981
2346	ENSG00000105393	BABAM1	0.937896	0.0971615	0.348298	0.0704625	0.130164	2.31419e-12	1.35382e-11	53	62	62	A2	Skin. sun exposed lower leg (GTEx)	EpiXcan	0.991877	skin_sun_exposed_lower_leg	0.999981
2347	ENSG00000099219	ERMP1	0.937871	0.118268	0.348311	0.0470687	0.12234	6.32299e-12	3.56361e-11	19	23	23	A2	Skin. sun exposed lower leg (GTEx)	EpiXcan	0.991877	skin_sun_exposed_lower_leg	0.999981
2348	ENSG00000137074	APTX	0.937817	0.0506388	0.348339	0.256576	0.391283	1.15375e-43	3.57637e-42	31	37	37	A2	Skin. sun exposed lower leg (GTEx)	EpiXcan	0.991877	skin_sun_exposed_lower_leg	0.999981
2349	ENSG00000122512	PMS2	0.937484	0.0500472	0.34851	0.158963	0.318999	3.49042e-33	6.78284e-32	48	64	64	A2	Skin. sun exposed lower leg (GTEx)	EpiXcan	0.991877	skin_sun_exposed_lower_leg	0.999981
2350	ENSG00000171649	ZIK1	-0.937187	-0.190626	0.348663	0.00907214	0.0218542	0.0055721	0.0129107	3	4	4	A2	Skin. sun exposed lower leg (GTEx)	EpiXcan	0.991877	skin_sun_exposed_lower_leg	0.999981
2351	ENSG00000136856	SLC2A8	0.936566	0.0427613	0.348982	0.212452	0.336011	9.55841e-35	1.98699e-33	17	21	21	A2	Skin. sun exposed lower leg (GTEx)	EpiXcan	0.991877	skin_sun_exposed_lower_leg	0.999981
2352	ENSG00000100106	TRIOBP	0.936485	1.1702	0.349023	0.000343108	0.0919719	4.30066e-09	1.8842e-08	2	4	4	A2	Skin. sun exposed lower leg (GTEx)	EpiXcan	0.991877	skin_sun_exposed_lower_leg	0.999981
2353	ENSG00000129219	PLD2	0.935961	0.170505	0.349293	0.0190536	0.0683977	7.52267e-07	2.67989e-06	29	38	38	A2	Skin. sun exposed lower leg (GTEx)	EpiXcan	0.991877	skin_sun_exposed_lower_leg	0.999981
2354	ENSG00000081320	STK17B	-0.935767	-0.110029	0.349393	0.0508911	0.123828	8.5793e-12	4.78141e-11	25	30	30	A2	Skin. sun exposed lower leg (GTEx)	EpiXcan	0.991877	skin_sun_exposed_lower_leg	0.999981
2355	ENSG00000244041	LINC01011	-0.935464	-0.109209	0.349549	0.0388485	0.10786	2.10325e-10	1.04277e-09	8	12	12	A2	Skin. sun exposed lower leg (GTEx)	EpiXcan	0.991877	skin_sun_exposed_lower_leg	0.999981
2356	ENSG00000146267	FAXC	-0.935287	-0.127174	0.34964	0.0198078	0.0173012	0.0130606	0.0290233	14	16	16	A2	Skin. sun exposed lower leg (GTEx)	EpiXcan	0.991877	skin_sun_exposed_lower_leg	0.999981
2357	ENSG00000140367	UBE2Q2	-0.934782	-0.181913	0.349901	0.0144852	0.0416945	7.28394e-05	0.000208659	2	3	3	A2	Skin. sun exposed lower leg (GTEx)	EpiXcan	0.991877	skin_sun_exposed_lower_leg	0.999981
2358	ENSG00000224713	AC025165.1	-0.934098	-0.134582	0.350253	0.0145054	0.0709009	3.17344e-07	1.17193e-06	22	28	28	A2	Skin. sun exposed lower leg (GTEx)	EpiXcan	0.991877	skin_sun_exposed_lower_leg	0.999981
2359	ENSG00000140374	ETFA	0.933907	0.101429	0.350352	0.0373197	0.0928298	4.29503e-09	1.88232e-08	11	13	13	A2	Skin. sun exposed lower leg (GTEx)	EpiXcan	0.991877	skin_sun_exposed_lower_leg	0.999981
2360	ENSG00000125945	ZNF436	-0.93255	-0.0357284	0.351052	0.286908	0.404926	1.85934e-46	6.49657e-45	6	6	6	A2	Skin. sun exposed lower leg (GTEx)	EpiXcan	0.991877	skin_sun_exposed_lower_leg	0.999981
2361	ENSG00000197405	C5AR1	0.932187	0.102369	0.35124	0.0421891	0.0560141	5.80656e-06	1.88236e-05	18	23	23	A2	Skin. sun exposed lower leg (GTEx)	EpiXcan	0.991877	skin_sun_exposed_lower_leg	0.999981
2362	ENSG00000150764	DIXDC1	-0.931697	-0.176934	0.351493	0.0169173	0.0486212	3.23946e-05	9.67352e-05	15	16	16	A2	Skin. sun exposed lower leg (GTEx)	EpiXcan	0.991877	skin_sun_exposed_lower_leg	0.999981
2363	ENSG00000188191	PRKAR1B	0.93149	0.0677124	0.3516	0.108374	0.276362	1.52636e-27	2.24641e-26	29	40	40	A2	Skin. sun exposed lower leg (GTEx)	EpiXcan	0.991877	skin_sun_exposed_lower_leg	0.999981
2364	ENSG00000105364	MRPL4	-0.931198	-0.106934	0.351751	0.046067	0.0709295	3.82301e-07	1.4003e-06	19	23	23	A2	Skin. sun exposed lower leg (GTEx)	EpiXcan	0.991877	skin_sun_exposed_lower_leg	0.999981
2365	ENSG00000160325	CACFD1	-0.931048	-0.183624	0.351829	0.0220698	0.076279	1.32697e-07	5.07706e-07	8	11	11	A2	Skin. sun exposed lower leg (GTEx)	EpiXcan	0.991877	skin_sun_exposed_lower_leg	0.999981
2366	ENSG00000221990	EXOC3-AS1	-0.930998	-0.0444802	0.351855	0.184496	0.256532	1.04663e-25	1.38999e-24	39	47	47	A2	Skin. sun exposed lower leg (GTEx)	EpiXcan	0.991877	skin_sun_exposed_lower_leg	0.999981
2367	ENSG00000184445	KNTC1	0.930254	0.291367	0.35224	0.00740225	0.0136318	0.0296684	0.0627068	13	18	18	A2	Skin. sun exposed lower leg (GTEx)	EpiXcan	0.991877	skin_sun_exposed_lower_leg	0.999981
2368	ENSG00000175287	PHYHD1	0.930155	0.0560476	0.352291	0.128271	0.223564	1.80723e-21	1.93143e-20	19	22	22	A2	Skin. sun exposed lower leg (GTEx)	EpiXcan	0.991877	skin_sun_exposed_lower_leg	0.999981
2369	ENSG00000143369	ECM1	0.930037	0.052295	0.352352	0.109524	0.167094	6.36492e-16	4.81528e-15	24	26	26	A2	Skin. sun exposed lower leg (GTEx)	EpiXcan	0.991877	skin_sun_exposed_lower_leg	0.999981
2370	ENSG00000198720	ANKRD13B	0.929307	0.0958125	0.35273	0.0461834	0.104796	4.18107e-10	2.01171e-09	15	20	20	A2	Skin. sun exposed lower leg (GTEx)	EpiXcan	0.991877	skin_sun_exposed_lower_leg	0.999981
2371	ENSG00000146828	SLC12A9	-0.929196	-0.0779906	0.352787	0.0491848	0.106209	3.97279e-10	1.91412e-09	13	13	13	A2	Skin. sun exposed lower leg (GTEx)	EpiXcan	0.991877	skin_sun_exposed_lower_leg	0.999981
2372	ENSG00000131876	SNRPA1	-0.928991	-0.41207	0.352894	0.00502578	0.0406701	0.000159637	0.000440724	4	6	6	A2	Skin. sun exposed lower leg (GTEx)	EpiXcan	0.991877	skin_sun_exposed_lower_leg	0.999981
2373	ENSG00000163002	NUP35	0.928853	0.075213	0.352965	0.0592835	0.0828664	2.80511e-08	1.14284e-07	34	42	42	A2	Skin. sun exposed lower leg (GTEx)	EpiXcan	0.991877	skin_sun_exposed_lower_leg	0.999981
2374	ENSG00000230715	AC018638.2	0.928502	0.0285343	0.353147	0.429368	0.586559	7.94914e-80	1.13648e-77	21	26	26	A2	Skin. sun exposed lower leg (GTEx)	EpiXcan	0.991877	skin_sun_exposed_lower_leg	0.999981
2375	ENSG00000179886	TIGD5	0.928334	0.130886	0.353234	0.0231984	0.117231	3.12101e-11	1.66142e-10	4	5	5	A2	Skin. sun exposed lower leg (GTEx)	EpiXcan	0.991877	skin_sun_exposed_lower_leg	0.999981
2376	ENSG00000174574	AKIRIN1	-0.927969	-0.125591	0.353424	0.0300228	0.0602362	3.33456e-06	1.11213e-05	15	19	19	A2	Skin. sun exposed lower leg (GTEx)	EpiXcan	0.991877	skin_sun_exposed_lower_leg	0.999981
2377	ENSG00000204444	APOM	0.927947	0.59461	0.353435	0.000906298	0.030647	0.00106397	0.00267109	3	7	7	A2	Skin. sun exposed lower leg (GTEx)	EpiXcan	0.991877	skin_sun_exposed_lower_leg	0.999981
2378	ENSG00000196205	EEF1A1P5	0.927678	0.286333	0.353575	0.00870797	0.0341679	0.000475124	0.00124616	13	17	17	A2	Skin. sun exposed lower leg (GTEx)	EpiXcan	0.991877	skin_sun_exposed_lower_leg	0.999981
2379	ENSG00000169976	SF3B5	0.927579	0.0552876	0.353626	0.0907	0.16394	5.75773e-16	4.36771e-15	13	14	14	A2	Skin. sun exposed lower leg (GTEx)	EpiXcan	0.991877	skin_sun_exposed_lower_leg	0.999981
2380	ENSG00000163431	LMOD1	-0.927334	-0.148671	0.353753	0.0103402	0.0426311	8.7898e-05	0.000249451	7	7	7	A2	Skin. sun exposed lower leg (GTEx)	EpiXcan	0.991877	skin_sun_exposed_lower_leg	0.999981
2381	ENSG00000113231	PDE8B	0.927109	0.0872192	0.35387	0.061458	0.136559	3.29924e-13	2.05722e-12	10	13	13	A2	Skin. sun exposed lower leg (GTEx)	EpiXcan	0.991877	skin_sun_exposed_lower_leg	0.999981
2382	ENSG00000186230	ZNF749	-0.926972	-0.210877	0.353941	0.0110901	0.342554	9.08569e-36	1.99529e-34	7	9	9	A2	Skin. sun exposed lower leg (GTEx)	EpiXcan	0.991877	skin_sun_exposed_lower_leg	0.999981
2383	ENSG00000263072	ZNF213-AS1	0.926796	0.0325769	0.354032	0.225575	0.329208	1.06821e-33	2.12293e-32	18	18	18	A2	Skin. sun exposed lower leg (GTEx)	EpiXcan	0.991877	skin_sun_exposed_lower_leg	0.999981
2384	ENSG00000103021	CCDC113	0.926145	0.0554723	0.354371	0.0747365	0.144947	6.35803e-14	4.20795e-13	42	50	50	A2	Skin. sun exposed lower leg (GTEx)	EpiXcan	0.991877	skin_sun_exposed_lower_leg	0.999981
2385	ENSG00000255455	AP003486.1	-0.925686	-0.0498358	0.354609	0.150321	0.242616	1.52225e-23	1.79531e-22	25	27	27	A2	Skin. sun exposed lower leg (GTEx)	EpiXcan	0.991877	skin_sun_exposed_lower_leg	0.999981
2386	ENSG00000165410	CFL2	0.925685	0.0681472	0.35461	0.0623531	0.128828	2.46127e-12	1.43687e-11	35	43	43	A2	Skin. sun exposed lower leg (GTEx)	EpiXcan	0.991877	skin_sun_exposed_lower_leg	0.999981
2387	ENSG00000159496	RGL4	0.925669	0.108897	0.354618	0.0319194	0.157396	5.96611e-15	4.25617e-14	25	31	31	A2	Skin. sun exposed lower leg (GTEx)	EpiXcan	0.991877	skin_sun_exposed_lower_leg	0.999981
2388	ENSG00000126216	TUBGCP3	-0.925146	-0.0926497	0.35489	0.0546424	0.0269237	0.00205129	0.00499489	57	69	69	A2	Skin. sun exposed lower leg (GTEx)	EpiXcan	0.991877	skin_sun_exposed_lower_leg	0.999981
2389	ENSG00000148335	NTMT1	0.924778	0.936608	0.355081	0.000824357	0.0365927	0.000288713	0.00077538	2	3	3	A2	Skin. sun exposed lower leg (GTEx)	EpiXcan	0.991877	skin_sun_exposed_lower_leg	0.999981
2390	ENSG00000089163	SIRT4	-0.924665	-0.178093	0.35514	0.00951363	0.0414291	0.000128096	0.000356809	4	4	4	A2	Skin. sun exposed lower leg (GTEx)	EpiXcan	0.991877	skin_sun_exposed_lower_leg	0.999981
2391	ENSG00000091542	ALKBH5	-0.924245	-0.0558545	0.355359	0.109145	0.139028	1.96654e-13	1.25356e-12	21	22	22	A2	Skin. sun exposed lower leg (GTEx)	EpiXcan	0.991877	skin_sun_exposed_lower_leg	0.999981
2392	ENSG00000177683	THAP5	0.92405	0.264337	0.35546	0.00518623	0.0103412	0.0543973	0.110811	5	7	7	A2	Skin. sun exposed lower leg (GTEx)	EpiXcan	0.991877	skin_sun_exposed_lower_leg	0.999981
2393	ENSG00000128699	ORMDL1	0.923897	0.0270802	0.35554	0.443606	0.612765	1.8403e-84	3.43792e-82	39	46	46	A2	Skin. sun exposed lower leg (GTEx)	EpiXcan	0.991877	skin_sun_exposed_lower_leg	0.999981
2394	ENSG00000143776	CDC42BPA	0.923135	0.215633	0.355937	0.00873853	0.012649	0.0363537	0.0760226	21	28	28	A2	Skin. sun exposed lower leg (GTEx)	EpiXcan	0.991877	skin_sun_exposed_lower_leg	0.999981
2395	ENSG00000204574	ABCF1	-0.922709	-0.0724699	0.356159	0.117463	0.203272	3.13447e-19	2.8969e-18	25	30	30	A2	Skin. sun exposed lower leg (GTEx)	EpiXcan	0.991877	skin_sun_exposed_lower_leg	0.999981
2396	ENSG00000221886	ZBED8	-0.922225	-0.171544	0.356411	0.019993	0.0446592	6.57251e-05	0.000189441	13	15	15	A2	Skin. sun exposed lower leg (GTEx)	EpiXcan	0.991877	skin_sun_exposed_lower_leg	0.999981
2397	ENSG00000213551	DNAJC9	-0.922165	-0.240493	0.356443	0.00471925	0.0296584	0.00112461	0.00281473	5	7	7	A2	Skin. sun exposed lower leg (GTEx)	EpiXcan	0.991877	skin_sun_exposed_lower_leg	0.999981
2398	ENSG00000154153	RETREG1	-0.922008	-0.125929	0.356524	0.0323861	0.139146	4.12486e-13	2.55836e-12	21	27	27	A2	Skin. sun exposed lower leg (GTEx)	EpiXcan	0.991877	skin_sun_exposed_lower_leg	0.999981
2399	ENSG00000205476	CCDC85C	0.921906	0.164516	0.356578	0.0224887	0.035949	0.000348773	0.000926732	19	23	23	A2	Skin. sun exposed lower leg (GTEx)	EpiXcan	0.991877	skin_sun_exposed_lower_leg	0.999981
2400	ENSG00000005102	MEOX1	-0.921876	-0.0947118	0.356593	0.0362697	0.102396	7.98344e-10	3.73476e-09	2	2	2	A2	Skin. sun exposed lower leg (GTEx)	EpiXcan	0.991877	skin_sun_exposed_lower_leg	0.999981
2401	ENSG00000189007	ADAT2	-0.92166	-0.0732652	0.356706	0.0735254	0.13541	9.75446e-13	5.86817e-12	17	19	19	A2	Skin. sun exposed lower leg (GTEx)	EpiXcan	0.991877	skin_sun_exposed_lower_leg	0.999981
2402	ENSG00000111877	MCM9	-0.921242	-0.107792	0.356924	0.0360601	0.0673291	8.96416e-07	3.17404e-06	29	35	35	A2	Skin. sun exposed lower leg (GTEx)	EpiXcan	0.991877	skin_sun_exposed_lower_leg	0.999981
2403	ENSG00000123453	SARDH	-0.921202	-0.0924274	0.356945	0.0766386	0.149909	4.86001e-14	3.25184e-13	14	14	14	A2	Skin. sun exposed lower leg (GTEx)	EpiXcan	0.991877	skin_sun_exposed_lower_leg	0.999981
2404	ENSG00000164941	INTS8	0.921067	0.0579838	0.357015	0.0703435	0.175831	1.00706e-16	7.98975e-16	17	20	20	A2	Skin. sun exposed lower leg (GTEx)	EpiXcan	0.991877	skin_sun_exposed_lower_leg	0.999981
2405	ENSG00000237491	AL669831.5	0.920522	5.09234	0.3573	5.03532e-05	0.220564	4.59487e-21	4.75471e-20	1	12	12	A2	Skin. sun exposed lower leg (GTEx)	EpiXcan	0.991877	skin_sun_exposed_lower_leg	0.999981
2406	ENSG00000157107	FCHO2	0.920036	0.123821	0.357554	0.0302316	0.0446416	6.99845e-05	0.000201015	9	10	10	A2	Skin. sun exposed lower leg (GTEx)	EpiXcan	0.991877	skin_sun_exposed_lower_leg	0.999981
2407	ENSG00000174307	PHLDA3	0.919996	0.103769	0.357575	0.0341611	0.150302	2.79128e-14	1.90495e-13	27	30	30	A2	Skin. sun exposed lower leg (GTEx)	EpiXcan	0.991877	skin_sun_exposed_lower_leg	0.999981
2408	ENSG00000178852	EFCAB13	-0.919814	-0.0536688	0.35767	0.131782	0.20639	5.28077e-20	5.14169e-19	42	47	47	A2	Skin. sun exposed lower leg (GTEx)	EpiXcan	0.991877	skin_sun_exposed_lower_leg	0.999981
2409	ENSG00000130348	QRSL1	0.919784	0.0311106	0.357686	0.331328	0.503593	2.92343e-61	1.7965e-59	24	35	35	A2	Skin. sun exposed lower leg (GTEx)	EpiXcan	0.991877	skin_sun_exposed_lower_leg	0.999981
2410	ENSG00000144840	RABL3	-0.919571	-0.123191	0.357797	0.0322203	0.0261246	0.00229348	0.00555415	25	33	33	A2	Skin. sun exposed lower leg (GTEx)	EpiXcan	0.991877	skin_sun_exposed_lower_leg	0.999981
2411	ENSG00000132570	PCBD2	-0.919426	-0.191948	0.357873	0.0265602	0.0243324	0.00307435	0.00735565	15	16	16	A2	Skin. sun exposed lower leg (GTEx)	EpiXcan	0.991877	skin_sun_exposed_lower_leg	0.999981
2412	ENSG00000124508	BTN2A2	0.919083	0.0508415	0.358052	0.140154	0.216691	4.27678e-21	4.45185e-20	28	34	34	A2	Skin. sun exposed lower leg (GTEx)	EpiXcan	0.991877	skin_sun_exposed_lower_leg	0.999981
2413	ENSG00000167272	POP5	0.918928	0.217102	0.358133	0.00873307	0.0239068	0.00355276	0.00844406	10	11	11	A2	Skin. sun exposed lower leg (GTEx)	EpiXcan	0.991877	skin_sun_exposed_lower_leg	0.999981
2414	ENSG00000261770	AC006504.1	0.918871	0.0296846	0.358163	0.350655	0.565817	2.81777e-74	3.18385e-72	15	21	21	A2	Skin. sun exposed lower leg (GTEx)	EpiXcan	0.991877	skin_sun_exposed_lower_leg	0.999981
2415	ENSG00000182253	SYNM	0.918689	0.200783	0.358258	0.00921441	0.0172671	0.0141923	0.0313395	11	14	14	A2	Skin. sun exposed lower leg (GTEx)	EpiXcan	0.991877	skin_sun_exposed_lower_leg	0.999981
2416	ENSG00000121413	ZSCAN18	-0.918448	-0.30047	0.358384	0.00758801	0.0339052	0.000490769	0.00128502	3	4	4	A2	Skin. sun exposed lower leg (GTEx)	EpiXcan	0.991877	skin_sun_exposed_lower_leg	0.999981
2417	ENSG00000100347	SAMM50	0.918258	0.0666392	0.358484	0.0929259	0.135919	2.52845e-13	1.59649e-12	32	46	46	A2	Skin. sun exposed lower leg (GTEx)	EpiXcan	0.991877	skin_sun_exposed_lower_leg	0.999981
2418	ENSG00000168061	SAC3D1	-0.918255	-0.107205	0.358486	0.0169834	0.0373727	0.000280168	0.000753299	19	27	27	A2	Skin. sun exposed lower leg (GTEx)	EpiXcan	0.991877	skin_sun_exposed_lower_leg	0.999981
2419	ENSG00000253251	AC008560.1	-0.918081	-0.111082	0.358577	0.0215761	0.0204097	0.00705729	0.0161859	22	23	23	A2	Skin. sun exposed lower leg (GTEx)	EpiXcan	0.991877	skin_sun_exposed_lower_leg	0.999981
2420	ENSG00000198130	HIBCH	-0.917968	-0.0421731	0.358636	0.187114	0.295885	2.18538e-30	3.7432e-29	24	26	26	A2	Skin. sun exposed lower leg (GTEx)	EpiXcan	0.991877	skin_sun_exposed_lower_leg	0.999981
2421	ENSG00000162769	FLVCR1	-0.917514	-0.0930013	0.358873	0.0395071	0.0870564	1.6328e-08	6.82086e-08	14	14	14	A2	Skin. sun exposed lower leg (GTEx)	EpiXcan	0.991877	skin_sun_exposed_lower_leg	0.999981
2422	ENSG00000225138	SLC9A3-AS1	-0.917282	-0.0298293	0.358995	0.316029	0.480182	1.51771e-57	8.14736e-56	22	25	25	A2	Skin. sun exposed lower leg (GTEx)	EpiXcan	0.991877	skin_sun_exposed_lower_leg	0.999981
2423	ENSG00000171806	METTL18	0.917269	0.0396417	0.359002	0.221965	0.383148	1.03646e-40	2.84743e-39	59	65	65	A2	Skin. sun exposed lower leg (GTEx)	EpiXcan	0.991877	skin_sun_exposed_lower_leg	0.999981
2424	ENSG00000223508	RPL23AP53	-0.91722	-0.300506	0.359028	0.00650607	0.0171817	0.0135083	0.0299422	5	9	9	A2	Skin. sun exposed lower leg (GTEx)	EpiXcan	0.991877	skin_sun_exposed_lower_leg	0.999981
2425	ENSG00000241644	INMT	-0.916753	-0.213946	0.359272	0.0130442	0.0428015	0.000100162	0.000282823	15	19	19	A2	Skin. sun exposed lower leg (GTEx)	EpiXcan	0.991877	skin_sun_exposed_lower_leg	0.999981
2426	ENSG00000077157	PPP1R12B	0.916181	0.183171	0.359572	0.019074	0.0330809	0.000566797	0.00147281	23	25	25	A2	Skin. sun exposed lower leg (GTEx)	EpiXcan	0.991877	skin_sun_exposed_lower_leg	0.999981
2427	ENSG00000167840	ZNF232	0.916094	0.0384077	0.359617	0.34365	0.392679	3.19384e-42	9.46065e-41	92	118	118	A2	Skin. sun exposed lower leg (GTEx)	EpiXcan	0.991877	skin_sun_exposed_lower_leg	0.999981
2428	ENSG00000110060	PUS3	0.915644	0.130876	0.359854	0.0190496	0.0208122	0.00687298	0.0157865	11	13	13	A2	Skin. sun exposed lower leg (GTEx)	EpiXcan	0.991877	skin_sun_exposed_lower_leg	0.999981
2429	ENSG00000217165	ANKRD18EP	0.915033	0.161281	0.360174	0.0261836	0.0268076	0.00164995	0.0040621	22	26	26	A2	Skin. sun exposed lower leg (GTEx)	EpiXcan	0.991877	skin_sun_exposed_lower_leg	0.999981
2430	ENSG00000187815	ZFP69	0.914756	0.0488357	0.36032	0.166968	0.258563	1.38054e-25	1.82478e-24	14	17	17	A2	Skin. sun exposed lower leg (GTEx)	EpiXcan	0.991877	skin_sun_exposed_lower_leg	0.999981
2431	ENSG00000165929	TC2N	-0.914562	-0.126021	0.360422	0.0313368	0.0821082	3.09072e-08	1.25337e-07	6	8	8	A2	Skin. sun exposed lower leg (GTEx)	EpiXcan	0.991877	skin_sun_exposed_lower_leg	0.999981
2432	ENSG00000163412	EIF4E3	-0.914484	-0.26975	0.360463	0.0149152	0.0431413	9.28373e-05	0.000263202	10	11	11	A2	Skin. sun exposed lower leg (GTEx)	EpiXcan	0.991877	skin_sun_exposed_lower_leg	0.999981
2433	ENSG00000089327	FXYD5	-0.914452	-0.052851	0.36048	0.244027	0.500209	3.00693e-60	1.80816e-58	13	21	21	A2	Skin. sun exposed lower leg (GTEx)	EpiXcan	0.991877	skin_sun_exposed_lower_leg	0.999981
2434	ENSG00000271335	AL117336.3	0.914111	0.0340513	0.360658	0.198506	0.411798	7.08005e-45	2.31772e-43	29	33	33	A2	Skin. sun exposed lower leg (GTEx)	EpiXcan	0.991877	skin_sun_exposed_lower_leg	0.999981
2435	ENSG00000116157	GPX7	0.914059	0.0460269	0.360686	0.14401	0.51292	3.85574e-62	2.47811e-60	30	35	35	A2	Skin. sun exposed lower leg (GTEx)	EpiXcan	0.991877	skin_sun_exposed_lower_leg	0.999981
2436	ENSG00000135334	AKIRIN2	0.914017	0.177869	0.360708	0.00949183	0.0327338	0.00066118	0.00169947	5	5	5	A2	Skin. sun exposed lower leg (GTEx)	EpiXcan	0.991877	skin_sun_exposed_lower_leg	0.999981
2437	ENSG00000246174	KCTD21-AS1	0.913855	0.0388869	0.360793	0.285556	0.51806	3.04065e-64	2.11953e-62	17	22	22	A2	Skin. sun exposed lower leg (GTEx)	EpiXcan	0.991877	skin_sun_exposed_lower_leg	0.999981
2438	ENSG00000198826	ARHGAP11A	-0.9137	-0.105787	0.360875	0.0545014	0.0685262	6.29529e-07	2.26569e-06	20	24	24	A2	Skin. sun exposed lower leg (GTEx)	EpiXcan	0.991877	skin_sun_exposed_lower_leg	0.999981
2439	ENSG00000145241	CENPC	0.913538	0.0773735	0.36096	0.0813763	0.13501	3.79845e-13	2.36219e-12	11	13	13	A2	Skin. sun exposed lower leg (GTEx)	EpiXcan	0.991877	skin_sun_exposed_lower_leg	0.999981
2440	ENSG00000035403	VCL	-0.91346	-0.142934	0.361001	0.0160776	0.0414623	0.00011987	0.000335363	8	10	10	A2	Skin. sun exposed lower leg (GTEx)	EpiXcan	0.991877	skin_sun_exposed_lower_leg	0.999981
2441	ENSG00000198894	CIPC	0.913456	0.204255	0.361003	0.0114104	0.0221876	0.00547666	0.0127042	13	16	16	A2	Skin. sun exposed lower leg (GTEx)	EpiXcan	0.991877	skin_sun_exposed_lower_leg	0.999981
2442	ENSG00000173530	TNFRSF10D	-0.913365	-0.0699114	0.361051	0.125255	0.0729996	2.1838e-07	8.20961e-07	92	128	128	A2	Skin. sun exposed lower leg (GTEx)	EpiXcan	0.991877	skin_sun_exposed_lower_leg	0.999981
2443	ENSG00000073350	LLGL2	-0.913329	-0.0734686	0.361069	0.0736055	0.0586951	4.44951e-06	1.4624e-05	58	68	68	A2	Skin. sun exposed lower leg (GTEx)	EpiXcan	0.991877	skin_sun_exposed_lower_leg	0.999981
2444	ENSG00000103381	CPPED1	0.913307	0.0657419	0.361081	0.0750818	0.0982361	1.74972e-09	7.91581e-09	24	31	31	A2	Skin. sun exposed lower leg (GTEx)	EpiXcan	0.991877	skin_sun_exposed_lower_leg	0.999981
2445	ENSG00000160551	TAOK1	0.913228	0.135369	0.361122	0.0267787	0.0293511	0.00126384	0.00314356	13	16	16	A2	Skin. sun exposed lower leg (GTEx)	EpiXcan	0.991877	skin_sun_exposed_lower_leg	0.999981
2446	ENSG00000139517	LNX2	0.912329	0.106006	0.361595	0.0192734	0.0517817	1.50506e-05	4.65712e-05	13	16	16	A2	Skin. sun exposed lower leg (GTEx)	EpiXcan	0.991877	skin_sun_exposed_lower_leg	0.999981
2447	ENSG00000183621	ZNF438	0.912135	0.12821	0.361698	0.023862	0.0719976	2.27671e-07	8.54284e-07	29	35	35	A2	Skin. sun exposed lower leg (GTEx)	EpiXcan	0.991877	skin_sun_exposed_lower_leg	0.999981
2448	ENSG00000004766	VPS50	0.911833	0.176857	0.361857	0.021532	0.0372617	0.000248241	0.000671318	6	7	7	A2	Skin. sun exposed lower leg (GTEx)	EpiXcan	0.991877	skin_sun_exposed_lower_leg	0.999981
2449	ENSG00000272750	AL592148.3	0.911824	0.0929494	0.361862	0.0451895	0.232922	7.35106e-23	8.42156e-22	12	21	21	A2	Skin. sun exposed lower leg (GTEx)	EpiXcan	0.991877	skin_sun_exposed_lower_leg	0.999981
2450	ENSG00000069493	CLEC2D	0.911703	0.161782	0.361925	0.019364	0.0105433	0.0561902	0.114099	36	45	45	A2	Skin. sun exposed lower leg (GTEx)	EpiXcan	0.991877	skin_sun_exposed_lower_leg	0.999981
2451	ENSG00000023445	BIRC3	-0.911699	-0.0559176	0.361927	0.115025	0.283146	3.77884e-28	5.81817e-27	25	28	28	A2	Skin. sun exposed lower leg (GTEx)	EpiXcan	0.991877	skin_sun_exposed_lower_leg	0.999981
2452	ENSG00000172824	CES4A	-0.911581	-0.0816654	0.36199	0.0567811	0.0648243	1.27187e-06	4.43839e-06	28	30	30	A2	Skin. sun exposed lower leg (GTEx)	EpiXcan	0.991877	skin_sun_exposed_lower_leg	0.999981
2453	ENSG00000123815	COQ8B	0.911534	0.0566667	0.362014	0.102666	0.157716	3.73221e-15	2.69964e-14	36	44	44	A2	Skin. sun exposed lower leg (GTEx)	EpiXcan	0.991877	skin_sun_exposed_lower_leg	0.999981
2454	ENSG00000157927	RADIL	-0.91147	-0.059674	0.362048	0.0976975	0.132693	6.38833e-13	3.90519e-12	24	32	32	A2	Skin. sun exposed lower leg (GTEx)	EpiXcan	0.991877	skin_sun_exposed_lower_leg	0.999981
2455	ENSG00000214870	AC004540.1	0.911075	0.102685	0.362256	0.0411547	0.187874	2.60496e-18	2.27828e-17	13	15	15	A2	Skin. sun exposed lower leg (GTEx)	EpiXcan	0.991877	skin_sun_exposed_lower_leg	0.999981
2456	ENSG00000068097	HEATR6	0.911018	0.0464592	0.362286	0.134409	0.210724	2.09479e-20	2.09943e-19	6	7	7	A2	Skin. sun exposed lower leg (GTEx)	EpiXcan	0.991877	skin_sun_exposed_lower_leg	0.999981
2457	ENSG00000135069	PSAT1	-0.910995	-0.0746776	0.362298	0.045497	0.0899612	1.14177e-08	4.82867e-08	18	21	21	A2	Skin. sun exposed lower leg (GTEx)	EpiXcan	0.991877	skin_sun_exposed_lower_leg	0.999981
2458	ENSG00000152778	IFIT5	0.910758	0.0779289	0.362423	0.0700246	0.271627	1.27014e-27	1.88717e-26	27	38	38	A2	Skin. sun exposed lower leg (GTEx)	EpiXcan	0.991877	skin_sun_exposed_lower_leg	0.999981
2459	ENSG00000106299	WASL	0.91067	0.150404	0.362469	0.0269912	0.0244436	0.00302069	0.00723592	22	25	25	A2	Skin. sun exposed lower leg (GTEx)	EpiXcan	0.991877	skin_sun_exposed_lower_leg	0.999981
2460	ENSG00000162777	DENND2D	0.910597	0.11294	0.362508	0.0386883	0.0297556	0.00129189	0.0032082	88	103	103	A2	Skin. sun exposed lower leg (GTEx)	EpiXcan	0.991877	skin_sun_exposed_lower_leg	0.999981
2461	ENSG00000167995	BEST1	-0.910572	-0.29724	0.362521	0.00606451	0.010233	0.0575498	0.11664	3	3	3	A2	Skin. sun exposed lower leg (GTEx)	EpiXcan	0.991877	skin_sun_exposed_lower_leg	0.999981
2462	ENSG00000146192	FGD2	-0.909539	-0.102864	0.363066	0.0586875	0.209267	3.77983e-20	3.7269e-19	10	14	14	A2	Skin. sun exposed lower leg (GTEx)	EpiXcan	0.991877	skin_sun_exposed_lower_leg	0.999981
2463	ENSG00000168679	SLC16A4	-0.908832	-0.165875	0.363439	0.0141201	0.0519162	1.75345e-05	5.39356e-05	11	13	13	A2	Skin. sun exposed lower leg (GTEx)	EpiXcan	0.991877	skin_sun_exposed_lower_leg	0.999981
2464	ENSG00000196950	SLC39A10	0.908457	0.309876	0.363637	0.00296841	0.056793	6.56514e-06	2.11555e-05	11	15	15	A2	Skin. sun exposed lower leg (GTEx)	EpiXcan	0.991877	skin_sun_exposed_lower_leg	0.999981
2465	ENSG00000136059	VILL	-0.907874	-0.10295	0.363945	0.0183267	0.0507336	1.91301e-05	5.86118e-05	7	7	7	A2	Skin. sun exposed lower leg (GTEx)	EpiXcan	0.991877	skin_sun_exposed_lower_leg	0.999981
2466	ENSG00000162402	USP24	-0.907033	-0.0628863	0.364389	0.0843468	0.215979	2.08745e-21	2.22922e-20	15	19	19	A2	Skin. sun exposed lower leg (GTEx)	EpiXcan	0.991877	skin_sun_exposed_lower_leg	0.999981
2467	ENSG00000139946	PELI2	0.906406	0.221708	0.364721	0.0166553	0.036003	0.000364399	0.00096587	12	17	17	A2	Skin. sun exposed lower leg (GTEx)	EpiXcan	0.991877	skin_sun_exposed_lower_leg	0.999981
2468	ENSG00000137558	PI15	0.906082	0.183333	0.364893	0.00908135	0.0155497	0.0206475	0.044637	6	6	6	A2	Skin. sun exposed lower leg (GTEx)	EpiXcan	0.991877	skin_sun_exposed_lower_leg	0.999981
2469	ENSG00000167107	ACSF2	-0.906028	-0.108325	0.364921	0.036424	0.0849688	2.97811e-08	1.20911e-07	10	10	10	A2	Skin. sun exposed lower leg (GTEx)	EpiXcan	0.991877	skin_sun_exposed_lower_leg	0.999981
2470	ENSG00000163032	VSNL1	-0.905655	-0.412924	0.365119	0.00275192	0.021363	0.00628595	0.0145095	5	7	7	A2	Skin. sun exposed lower leg (GTEx)	EpiXcan	0.991877	skin_sun_exposed_lower_leg	0.999981
2471	ENSG00000010438	PRSS3	-0.905596	-0.173853	0.36515	0.0142071	0.0522697	1.56747e-05	4.83847e-05	13	17	17	A2	Skin. sun exposed lower leg (GTEx)	EpiXcan	0.991877	skin_sun_exposed_lower_leg	0.999981
2472	ENSG00000090013	BLVRB	0.905116	0.132723	0.365404	0.0329864	0.0528512	1.49116e-05	4.61614e-05	23	32	32	A2	Skin. sun exposed lower leg (GTEx)	EpiXcan	0.991877	skin_sun_exposed_lower_leg	0.999981
2473	ENSG00000176171	BNIP3	-0.905042	-0.0823308	0.365443	0.0904324	0.202564	3.05065e-19	2.82316e-18	10	12	12	A2	Skin. sun exposed lower leg (GTEx)	EpiXcan	0.991877	skin_sun_exposed_lower_leg	0.999981
2474	ENSG00000213928	IRF9	0.90478	0.176348	0.365582	0.0158295	0.0135304	0.0286461	0.0607018	6	6	6	A2	Skin. sun exposed lower leg (GTEx)	EpiXcan	0.991877	skin_sun_exposed_lower_leg	0.999981
2475	ENSG00000070761	CFAP20	-0.904686	-0.0570152	0.365632	0.0447262	0.0178609	0.0129826	0.028856	37	45	45	A2	Skin. sun exposed lower leg (GTEx)	EpiXcan	0.991877	skin_sun_exposed_lower_leg	0.999981
2476	ENSG00000112208	BAG2	0.904521	0.107425	0.365719	0.0253831	0.0477045	3.51402e-05	0.00010446	25	40	40	A2	Skin. sun exposed lower leg (GTEx)	EpiXcan	0.991877	skin_sun_exposed_lower_leg	0.999981
2477	ENSG00000161653	NAGS	-0.903484	-0.0942846	0.366269	0.0665819	0.10419	5.02798e-10	2.39942e-09	21	22	22	A2	Skin. sun exposed lower leg (GTEx)	EpiXcan	0.991877	skin_sun_exposed_lower_leg	0.999981
2478	ENSG00000168615	ADAM9	-0.903419	-0.100679	0.366304	0.0520895	0.0660178	9.1405e-07	3.23321e-06	18	18	18	A2	Skin. sun exposed lower leg (GTEx)	EpiXcan	0.991877	skin_sun_exposed_lower_leg	0.999981
2479	ENSG00000176386	CDC26	-0.903251	-0.0677969	0.366392	0.0782267	0.242199	1.54299e-23	1.81824e-22	9	10	10	A2	Skin. sun exposed lower leg (GTEx)	EpiXcan	0.991877	skin_sun_exposed_lower_leg	0.999981
2480	ENSG00000158669	GPAT4	0.903206	0.211747	0.366417	0.0207799	0.0186503	0.0103455	0.0232929	19	21	21	A2	Skin. sun exposed lower leg (GTEx)	EpiXcan	0.991877	skin_sun_exposed_lower_leg	0.999981
2481	ENSG00000058453	CROCC	-0.903117	-0.265261	0.366464	0.00753649	0.197136	9.18972e-19	8.29086e-18	18	30	30	A2	Skin. sun exposed lower leg (GTEx)	EpiXcan	0.991877	skin_sun_exposed_lower_leg	0.999981
2482	ENSG00000197093	GAL3ST4	-0.902575	-0.268063	0.366752	0.00459885	0.0497666	2.71086e-05	8.16463e-05	8	10	10	A2	Skin. sun exposed lower leg (GTEx)	EpiXcan	0.991877	skin_sun_exposed_lower_leg	0.999981
2483	ENSG00000256771	ZNF253	-0.902235	-0.105387	0.366932	0.0369494	0.0949203	3.36689e-09	1.48718e-08	44	57	57	A2	Skin. sun exposed lower leg (GTEx)	EpiXcan	0.991877	skin_sun_exposed_lower_leg	0.999981
2484	ENSG00000196961	AP2A1	-0.90197	-0.103311	0.367073	0.0568143	0.221193	2.44271e-21	2.59475e-20	43	56	56	A2	Skin. sun exposed lower leg (GTEx)	EpiXcan	0.991877	skin_sun_exposed_lower_leg	0.999981
2485	ENSG00000169570	DTWD2	0.901782	0.175828	0.367173	0.00909103	0.0347811	0.000483613	0.00126818	11	13	13	A2	Skin. sun exposed lower leg (GTEx)	EpiXcan	0.991877	skin_sun_exposed_lower_leg	0.999981
2486	ENSG00000111802	TDP2	-0.901712	-0.0618926	0.36721	0.0855515	0.177495	6.42866e-17	5.14403e-16	36	50	50	A2	Skin. sun exposed lower leg (GTEx)	EpiXcan	0.991877	skin_sun_exposed_lower_leg	0.999981
2487	ENSG00000162881	OXER1	0.901647	0.110689	0.367245	0.0268023	0.0382341	0.000249029	0.00067319	16	20	20	A2	Skin. sun exposed lower leg (GTEx)	EpiXcan	0.991877	skin_sun_exposed_lower_leg	0.999981
2488	ENSG00000132849	PATJ	-0.901171	-0.156068	0.367498	0.0261419	0.0294354	0.00122743	0.00305679	33	39	39	A2	Skin. sun exposed lower leg (GTEx)	EpiXcan	0.991877	skin_sun_exposed_lower_leg	0.999981
2489	ENSG00000254999	BRK1	0.901102	0.121666	0.367534	0.0239226	0.0689539	4.74744e-07	1.72322e-06	16	18	18	A2	Skin. sun exposed lower leg (GTEx)	EpiXcan	0.991877	skin_sun_exposed_lower_leg	0.999981
2490	ENSG00000128191	DGCR8	0.90089	0.263188	0.367647	0.00717616	0.014661	0.0227278	0.0488403	6	7	7	A2	Skin. sun exposed lower leg (GTEx)	EpiXcan	0.991877	skin_sun_exposed_lower_leg	0.999981
2491	ENSG00000137802	MAPKBP1	-0.900427	-0.0834355	0.367893	0.0563585	0.129262	2.683e-12	1.56111e-11	6	7	7	A2	Skin. sun exposed lower leg (GTEx)	EpiXcan	0.991877	skin_sun_exposed_lower_leg	0.999981
2492	ENSG00000159267	HLCS	0.899421	0.0505557	0.368428	0.128458	0.549499	3.27665e-69	2.81651e-67	20	28	28	A2	Skin. sun exposed lower leg (GTEx)	EpiXcan	0.991877	skin_sun_exposed_lower_leg	0.999981
2493	ENSG00000153574	RPIA	-0.899158	-0.212487	0.368569	0.00939166	0.0313011	0.000826639	0.00210086	11	15	15	A2	Skin. sun exposed lower leg (GTEx)	EpiXcan	0.991877	skin_sun_exposed_lower_leg	0.999981
2494	ENSG00000148154	UGCG	0.899106	0.118356	0.368596	0.0260182	0.013115	0.0320563	0.0674892	34	42	42	A2	Skin. sun exposed lower leg (GTEx)	EpiXcan	0.991877	skin_sun_exposed_lower_leg	0.999981
2495	ENSG00000108784	NAGLU	-0.898925	-0.0766785	0.368693	0.0554967	0.242351	1.90266e-23	2.23268e-22	13	20	20	A2	Skin. sun exposed lower leg (GTEx)	EpiXcan	0.991877	skin_sun_exposed_lower_leg	0.999981
2496	ENSG00000254635	WAC-AS1	-0.898116	-0.032275	0.369124	0.302288	0.472869	6.23293e-56	3.10781e-54	27	31	31	A2	Skin. sun exposed lower leg (GTEx)	EpiXcan	0.991877	skin_sun_exposed_lower_leg	0.999981
2497	ENSG00000153956	CACNA2D1	-0.897931	-0.0636553	0.369222	0.131522	0.122783	1.38661e-11	7.57418e-11	91	111	111	A2	Skin. sun exposed lower leg (GTEx)	EpiXcan	0.991877	skin_sun_exposed_lower_leg	0.999981
2498	ENSG00000153046	CDYL	0.897621	0.176116	0.369388	0.0182167	0.0726668	2.70039e-07	1.00412e-06	20	26	26	A2	Skin. sun exposed lower leg (GTEx)	EpiXcan	0.991877	skin_sun_exposed_lower_leg	0.999981
2499	ENSG00000120647	CCDC77	0.897555	0.0741381	0.369423	0.0733063	0.215349	1.45007e-20	1.46587e-19	26	32	32	A2	Skin. sun exposed lower leg (GTEx)	EpiXcan	0.991877	skin_sun_exposed_lower_leg	0.999981
2500	ENSG00000127249	ATP13A4	-0.89724	-0.0479045	0.369591	0.116137	0.292076	1.93148e-30	3.32049e-29	34	44	44	A2	Skin. sun exposed lower leg (GTEx)	EpiXcan	0.991877	skin_sun_exposed_lower_leg	0.999981
2501	ENSG00000244480	AC005154.3	-0.896887	-0.0472913	0.369779	0.226581	0.33152	3.32501e-34	6.80097e-33	43	56	56	A2	Skin. sun exposed lower leg (GTEx)	EpiXcan	0.991877	skin_sun_exposed_lower_leg	0.999981
2502	ENSG00000008018	PSMB1	0.896842	0.207332	0.369803	0.014896	0.0660386	7.17411e-07	2.56223e-06	4	5	5	A2	Skin. sun exposed lower leg (GTEx)	EpiXcan	0.991877	skin_sun_exposed_lower_leg	0.999981
2503	ENSG00000040199	PHLPP2	-0.89678	-0.11315	0.369836	0.0471524	0.0959386	2.70088e-09	1.20324e-08	9	12	12	A2	Skin. sun exposed lower leg (GTEx)	EpiXcan	0.991877	skin_sun_exposed_lower_leg	0.999981
2504	ENSG00000141682	PMAIP1	-0.895756	-0.0724067	0.370383	0.0591046	0.0909836	6.16013e-09	2.67378e-08	60	67	67	A2	Skin. sun exposed lower leg (GTEx)	EpiXcan	0.991877	skin_sun_exposed_lower_leg	0.999981
2505	ENSG00000008735	MAPK8IP2	-0.895745	-0.0217042	0.370389	0.185061	0.0830959	3.96249e-08	1.59261e-07	89	113	113	A2	Skin. sun exposed lower leg (GTEx)	EpiXcan	0.991877	skin_sun_exposed_lower_leg	0.999981
2506	ENSG00000136866	ZFP37	-0.895568	-0.0711078	0.370484	0.060759	0.0298204	0.0011251	0.00281546	36	44	44	A2	Skin. sun exposed lower leg (GTEx)	EpiXcan	0.991877	skin_sun_exposed_lower_leg	0.999981
2507	ENSG00000093072	ADA2	-0.895495	-0.244229	0.370522	0.0097874	0.560882	5.58323e-72	5.75196e-70	9	12	12	A2	Skin. sun exposed lower leg (GTEx)	EpiXcan	0.991877	skin_sun_exposed_lower_leg	0.999981
2508	ENSG00000150967	ABCB9	0.895289	0.0727972	0.370633	0.0959746	0.143367	5.45709e-14	3.63055e-13	27	32	32	A2	Skin. sun exposed lower leg (GTEx)	EpiXcan	0.991877	skin_sun_exposed_lower_leg	0.999981
2509	ENSG00000149289	ZC3H12C	0.894922	0.143979	0.370829	0.0312192	0.0653292	1.05919e-06	3.72032e-06	18	20	20	A2	Skin. sun exposed lower leg (GTEx)	EpiXcan	0.991877	skin_sun_exposed_lower_leg	0.999981
2510	ENSG00000181444	ZNF467	-0.894867	-0.100024	0.370858	0.0439366	0.163981	1.7993e-15	1.32544e-14	7	9	9	A2	Skin. sun exposed lower leg (GTEx)	EpiXcan	0.991877	skin_sun_exposed_lower_leg	0.999981
2511	ENSG00000171943	SRGAP2C	0.89349	0.0962988	0.371595	0.0310868	0.207317	5.7644e-20	5.60478e-19	37	76	76	A2	Skin. sun exposed lower leg (GTEx)	EpiXcan	0.991877	skin_sun_exposed_lower_leg	0.999981
2512	ENSG00000174652	ZNF266	-0.89324	-0.0336104	0.371729	0.524063	0.726307	6.85071e-122	1.0665e-118	38	51	51	A2	Skin. sun exposed lower leg (GTEx)	EpiXcan	0.991877	skin_sun_exposed_lower_leg	0.999981
2513	ENSG00000132840	BHMT2	-0.892797	-0.0939285	0.371966	0.030742	0.0894946	7.27363e-09	3.12898e-08	6	8	8	A2	Skin. sun exposed lower leg (GTEx)	EpiXcan	0.991877	skin_sun_exposed_lower_leg	0.999981
2514	ENSG00000175893	ZDHHC21	-0.89264	-0.0416279	0.37205	0.288	0.423563	1.73891e-48	6.49704e-47	14	17	17	A2	Skin. sun exposed lower leg (GTEx)	EpiXcan	0.991877	skin_sun_exposed_lower_leg	0.999981
2515	ENSG00000219665	AC008770.1	0.892513	0.0719016	0.372118	0.0430239	0.0936972	2.55448e-09	1.13947e-08	10	12	12	A2	Skin. sun exposed lower leg (GTEx)	EpiXcan	0.991877	skin_sun_exposed_lower_leg	0.999981
2516	ENSG00000144401	METTL21A	-0.89237	-0.139837	0.372194	0.0236943	0.107032	2.7077e-10	1.32742e-09	15	18	18	A2	Skin. sun exposed lower leg (GTEx)	EpiXcan	0.991877	skin_sun_exposed_lower_leg	0.999981
2517	ENSG00000179361	ARID3B	0.892268	0.195609	0.372249	0.0240271	0.0271017	0.00200321	0.00488716	18	20	20	A2	Skin. sun exposed lower leg (GTEx)	EpiXcan	0.991877	skin_sun_exposed_lower_leg	0.999981
2518	ENSG00000145439	CBR4	0.892076	0.0685191	0.372352	0.0515767	0.141631	2.61456e-13	1.64715e-12	13	17	17	A2	Skin. sun exposed lower leg (GTEx)	EpiXcan	0.991877	skin_sun_exposed_lower_leg	0.999981
2519	ENSG00000271361	AL133351.4	0.89207	0.107989	0.372356	0.065142	0.340361	3.14133e-35	6.68892e-34	40	58	58	A2	Skin. sun exposed lower leg (GTEx)	EpiXcan	0.991877	skin_sun_exposed_lower_leg	0.999981
2520	ENSG00000105669	COPE	-0.891998	-0.12308	0.372394	0.021111	0.080408	5.5987e-08	2.21404e-07	4	5	5	A2	Skin. sun exposed lower leg (GTEx)	EpiXcan	0.991877	skin_sun_exposed_lower_leg	0.999981
2521	ENSG00000228727	SAPCD1	0.891973	0.172769	0.372407	0.0102649	0.0195241	0.00829923	0.0188828	7	7	7	A2	Skin. sun exposed lower leg (GTEx)	EpiXcan	0.991877	skin_sun_exposed_lower_leg	0.999981
2522	ENSG00000189067	LITAF	0.891209	0.125165	0.372817	0.027795	0.0616926	1.93905e-06	6.64906e-06	17	24	24	A2	Skin. sun exposed lower leg (GTEx)	EpiXcan	0.991877	skin_sun_exposed_lower_leg	0.999981
2523	ENSG00000136682	CBWD2	-0.890839	-0.14638	0.373016	0.019953	0.063385	1.65273e-06	5.69792e-06	20	24	24	A2	Skin. sun exposed lower leg (GTEx)	EpiXcan	0.991877	skin_sun_exposed_lower_leg	0.999981
2524	ENSG00000174013	FBXO45	-0.890666	-0.118723	0.373108	0.0409808	0.16102	3.20583e-15	2.3273e-14	14	18	18	A2	Skin. sun exposed lower leg (GTEx)	EpiXcan	0.991877	skin_sun_exposed_lower_leg	0.999981
2525	ENSG00000168952	STXBP6	0.890609	0.583218	0.373139	0.000938817	0.0722261	3.63025e-07	1.33185e-06	9	12	12	A2	Skin. sun exposed lower leg (GTEx)	EpiXcan	0.991877	skin_sun_exposed_lower_leg	0.999981
2526	ENSG00000106415	GLCCI1	0.890004	0.165539	0.373464	0.00839741	0.0530635	1.46666e-05	4.54726e-05	12	16	16	A2	Skin. sun exposed lower leg (GTEx)	EpiXcan	0.991877	skin_sun_exposed_lower_leg	0.999981
2527	ENSG00000188234	AGAP4	0.889808	0.0508807	0.373569	0.202449	0.31168	1.01448e-31	1.84356e-30	65	73	73	A2	Skin. sun exposed lower leg (GTEx)	EpiXcan	0.991877	skin_sun_exposed_lower_leg	0.999981
2528	ENSG00000131899	LLGL1	0.88877	0.0788375	0.374126	0.0466925	0.10028	1.3231e-09	6.03448e-09	13	21	21	A2	Skin. sun exposed lower leg (GTEx)	EpiXcan	0.991877	skin_sun_exposed_lower_leg	0.999981
2529	ENSG00000171130	ATP6V0E2	0.888533	0.0412192	0.374254	0.281146	0.409115	1.96902e-46	6.86268e-45	11	13	13	A2	Skin. sun exposed lower leg (GTEx)	EpiXcan	0.991877	skin_sun_exposed_lower_leg	0.999981
2530	ENSG00000072135	PTPN18	-0.888416	-0.113291	0.374317	0.0382563	0.0551407	9.23499e-06	2.92278e-05	28	31	31	A2	Skin. sun exposed lower leg (GTEx)	EpiXcan	0.991877	skin_sun_exposed_lower_leg	0.999981
2531	ENSG00000183018	SPNS2	-0.888403	-0.141299	0.374324	0.0253244	0.0481443	3.77063e-05	0.000111621	14	20	20	A2	Skin. sun exposed lower leg (GTEx)	EpiXcan	0.991877	skin_sun_exposed_lower_leg	0.999981
2532	ENSG00000142534	RPS11	0.887736	0.123011	0.374683	0.0361917	0.0859317	1.61966e-08	6.768e-08	18	19	19	A2	Skin. sun exposed lower leg (GTEx)	EpiXcan	0.991877	skin_sun_exposed_lower_leg	0.999981
2533	ENSG00000273344	PAXIP1-AS1	0.887515	0.153124	0.374802	0.0198716	0.0383649	0.000207153	0.000565114	32	38	38	A2	Skin. sun exposed lower leg (GTEx)	EpiXcan	0.991877	skin_sun_exposed_lower_leg	0.999981
2534	ENSG00000205659	LIN52	0.887264	0.0565213	0.374937	0.112093	0.198116	4.05632e-19	3.73411e-18	29	36	36	A2	Skin. sun exposed lower leg (GTEx)	EpiXcan	0.991877	skin_sun_exposed_lower_leg	0.999981
2535	ENSG00000105483	CARD8	-0.88716	-0.0391399	0.374993	0.166299	0.187274	9.09561e-18	7.67702e-17	60	72	72	A2	Skin. sun exposed lower leg (GTEx)	EpiXcan	0.991877	skin_sun_exposed_lower_leg	0.999981
2536	ENSG00000164172	MOCS2	-0.886872	-0.0784621	0.375148	0.0588507	0.0919938	5.27776e-09	2.29934e-08	16	16	16	A2	Skin. sun exposed lower leg (GTEx)	EpiXcan	0.991877	skin_sun_exposed_lower_leg	0.999981
2537	ENSG00000000419	DPM1	0.886788	0.172364	0.375193	0.011862	0.0191548	0.00955827	0.0216176	20	24	24	A2	Skin. sun exposed lower leg (GTEx)	EpiXcan	0.991877	skin_sun_exposed_lower_leg	0.999981
2538	ENSG00000164039	BDH2	-0.886768	-0.0331041	0.375204	0.330268	0.452117	7.69328e-52	3.29635e-50	25	29	29	A2	Skin. sun exposed lower leg (GTEx)	EpiXcan	0.991877	skin_sun_exposed_lower_leg	0.999981
2539	ENSG00000237438	CECR7	0.886754	0.0670237	0.375211	0.147001	0.604302	3.24338e-82	5.28407e-80	31	42	42	A2	Skin. sun exposed lower leg (GTEx)	EpiXcan	0.991877	skin_sun_exposed_lower_leg	0.999981
2540	ENSG00000151465	CDC123	0.885742	0.0805991	0.375756	0.017525	0.0515842	1.9923e-05	6.08815e-05	21	27	27	A2	Skin. sun exposed lower leg (GTEx)	EpiXcan	0.991877	skin_sun_exposed_lower_leg	0.999981
2541	ENSG00000205307	SAP25	0.885537	0.045584	0.375867	0.158774	0.330504	9.84014e-34	1.96117e-32	11	13	13	A2	Skin. sun exposed lower leg (GTEx)	EpiXcan	0.991877	skin_sun_exposed_lower_leg	0.999981
2542	ENSG00000105996	HOXA2	0.884991	0.0927386	0.376162	0.0420318	0.0569945	3.49427e-06	1.1618e-05	28	33	33	A2	Skin. sun exposed lower leg (GTEx)	EpiXcan	0.991877	skin_sun_exposed_lower_leg	0.999981
2543	ENSG00000270127	AC027020.2	-0.884799	-0.0248	0.376265	0.515229	0.72651	4.1164e-121	5.76748e-118	17	22	22	A2	Skin. sun exposed lower leg (GTEx)	EpiXcan	0.991877	skin_sun_exposed_lower_leg	0.999981
2544	ENSG00000114200	BCHE	-0.884612	-0.0774286	0.376366	0.0667205	0.135713	7.09614e-13	4.3209e-12	36	50	50	A2	Skin. sun exposed lower leg (GTEx)	EpiXcan	0.991877	skin_sun_exposed_lower_leg	0.999981
2545	ENSG00000126775	ATG14	-0.884603	-0.687807	0.376371	0.000744756	0.0294782	0.00132957	0.0033012	3	4	4	A2	Skin. sun exposed lower leg (GTEx)	EpiXcan	0.991877	skin_sun_exposed_lower_leg	0.999981
2546	ENSG00000267152	AC093227.1	-0.883548	-0.138824	0.37694	0.01669	0.0212258	0.00630299	0.0145416	14	14	14	A2	Skin. sun exposed lower leg (GTEx)	EpiXcan	0.991877	skin_sun_exposed_lower_leg	0.999981
2547	ENSG00000247796	AC008966.1	0.883195	0.188912	0.377131	0.00908698	0.0532397	1.34911e-05	4.20239e-05	3	3	3	A2	Skin. sun exposed lower leg (GTEx)	EpiXcan	0.991877	skin_sun_exposed_lower_leg	0.999981
2548	ENSG00000228638	FCF1P2	0.883161	0.0456481	0.377149	0.14457	0.135886	7.36362e-13	4.47018e-12	63	69	69	A2	Skin. sun exposed lower leg (GTEx)	EpiXcan	0.991877	skin_sun_exposed_lower_leg	0.999981
2549	ENSG00000187189	TSPYL4	0.882881	0.0661501	0.377301	0.0681587	0.126952	4.44129e-12	2.53677e-11	51	58	58	A2	Skin. sun exposed lower leg (GTEx)	EpiXcan	0.991877	skin_sun_exposed_lower_leg	0.999981
2550	ENSG00000053900	ANAPC4	0.882725	0.0426023	0.377385	0.280238	0.550504	4.98211e-70	4.56237e-68	38	50	50	A2	Skin. sun exposed lower leg (GTEx)	EpiXcan	0.991877	skin_sun_exposed_lower_leg	0.999981
2551	ENSG00000155629	PIK3AP1	-0.882387	-0.149584	0.377567	0.0162412	0.0337529	0.000597123	0.00154645	14	15	15	A2	Skin. sun exposed lower leg (GTEx)	EpiXcan	0.991877	skin_sun_exposed_lower_leg	0.999981
2552	ENSG00000149823	VPS51	0.882381	0.36149	0.377571	0.00569437	0.0131446	0.0293065	0.0620261	4	5	5	A2	Skin. sun exposed lower leg (GTEx)	EpiXcan	0.991877	skin_sun_exposed_lower_leg	0.999981
2553	ENSG00000092108	SCFD1	0.882361	0.165385	0.377582	0.0195838	0.063885	1.77406e-06	6.09223e-06	11	15	15	A2	Skin. sun exposed lower leg (GTEx)	EpiXcan	0.991877	skin_sun_exposed_lower_leg	0.999981
2554	ENSG00000082074	FYB1	-0.882354	-0.163724	0.377586	0.0105035	0.0191482	0.00889394	0.020177	6	7	7	A2	Skin. sun exposed lower leg (GTEx)	EpiXcan	0.991877	skin_sun_exposed_lower_leg	0.999981
2555	ENSG00000168397	ATG4B	-0.881952	-0.161313	0.377803	0.00955089	0.0216692	0.00549939	0.0127548	7	7	7	A2	Skin. sun exposed lower leg (GTEx)	EpiXcan	0.991877	skin_sun_exposed_lower_leg	0.999981
2556	ENSG00000161551	ZNF577	-0.88069	-0.0676781	0.378485	0.0730163	0.103005	3.97928e-10	1.91659e-09	25	31	31	A2	Skin. sun exposed lower leg (GTEx)	EpiXcan	0.991877	skin_sun_exposed_lower_leg	0.999981
2557	ENSG00000198919	DZIP3	0.880216	0.0747465	0.378742	0.0423278	0.0863583	1.95552e-08	8.0918e-08	20	23	23	A2	Skin. sun exposed lower leg (GTEx)	EpiXcan	0.991877	skin_sun_exposed_lower_leg	0.999981
2558	ENSG00000135778	NTPCR	-0.879952	-0.0327597	0.378885	0.235322	0.526957	9.78869e-67	7.53568e-65	46	53	53	A2	Skin. sun exposed lower leg (GTEx)	EpiXcan	0.991877	skin_sun_exposed_lower_leg	0.999981
2559	ENSG00000170954	ZNF415	0.879807	0.0943177	0.378964	0.088371	0.152737	2.12537e-14	1.45831e-13	71	102	102	A2	Skin. sun exposed lower leg (GTEx)	EpiXcan	0.991877	skin_sun_exposed_lower_leg	0.999981
2560	ENSG00000147471	PLPBP	0.879371	0.1643	0.3792	0.00993721	0.0476051	3.06292e-05	9.16977e-05	1	1	1	A2	Skin. sun exposed lower leg (GTEx)	EpiXcan	0.991877	skin_sun_exposed_lower_leg	0.999981
2561	ENSG00000174996	KLC2	-0.879235	-0.0765087	0.379274	0.0561001	0.122781	1.20058e-11	6.60416e-11	26	30	30	A2	Skin. sun exposed lower leg (GTEx)	EpiXcan	0.991877	skin_sun_exposed_lower_leg	0.999981
2562	ENSG00000100302	RASD2	0.877896	0.31509	0.38	0.00544072	0.0400156	0.000178413	0.000489858	1	1	1	A2	Skin. sun exposed lower leg (GTEx)	EpiXcan	0.991877	skin_sun_exposed_lower_leg	0.999981
2563	ENSG00000120688	WBP4	-0.877862	-0.072795	0.380019	0.1147	0.189082	4.54892e-18	3.91011e-17	12	14	14	A2	Skin. sun exposed lower leg (GTEx)	EpiXcan	0.991877	skin_sun_exposed_lower_leg	0.999981
2564	ENSG00000121039	RDH10	-0.877689	-0.108567	0.380113	0.0293196	0.0620976	2.26488e-06	7.71161e-06	26	28	28	A2	Skin. sun exposed lower leg (GTEx)	EpiXcan	0.991877	skin_sun_exposed_lower_leg	0.999981
2565	ENSG00000023191	RNH1	0.877339	0.0778283	0.380303	0.0583669	0.0559729	8.37356e-06	2.66278e-05	36	50	50	A2	Skin. sun exposed lower leg (GTEx)	EpiXcan	0.991877	skin_sun_exposed_lower_leg	0.999981
2566	ENSG00000147592	LACTB2	0.877254	0.117572	0.380349	0.0219511	0.0483787	3.56981e-05	0.000105945	7	8	8	A2	Skin. sun exposed lower leg (GTEx)	EpiXcan	0.991877	skin_sun_exposed_lower_leg	0.999981
2567	ENSG00000182372	CLN8	0.877175	0.107669	0.380391	0.0258192	0.158121	5.92848e-15	4.23148e-14	28	40	40	A2	Skin. sun exposed lower leg (GTEx)	EpiXcan	0.991877	skin_sun_exposed_lower_leg	0.999981
2568	ENSG00000196455	PIK3R4	-0.877074	-0.0534034	0.380446	0.112039	0.25534	4.77609e-25	6.0724e-24	33	38	38	A2	Skin. sun exposed lower leg (GTEx)	EpiXcan	0.991877	skin_sun_exposed_lower_leg	0.999981
2569	ENSG00000074211	PPP2R2C	-0.87637	-0.0661233	0.380829	0.159349	0.125938	6.01263e-12	3.39553e-11	93	116	116	A2	Skin. sun exposed lower leg (GTEx)	EpiXcan	0.991877	skin_sun_exposed_lower_leg	0.999981
2570	ENSG00000162961	DPY30	-0.875973	-0.273348	0.381045	0.00354789	0.0234699	0.00412374	0.00971543	5	6	6	A2	Skin. sun exposed lower leg (GTEx)	EpiXcan	0.991877	skin_sun_exposed_lower_leg	0.999981
2571	ENSG00000174130	TLR6	-0.87574	-0.0565063	0.381171	0.105216	0.201098	1.33506e-19	1.26903e-18	24	27	27	A2	Skin. sun exposed lower leg (GTEx)	EpiXcan	0.991877	skin_sun_exposed_lower_leg	0.999981
2572	ENSG00000203668	CHML	0.875714	0.143859	0.381186	0.0322544	0.0377812	0.000230015	0.00062444	17	24	24	A2	Skin. sun exposed lower leg (GTEx)	EpiXcan	0.991877	skin_sun_exposed_lower_leg	0.999981
2573	ENSG00000131558	EXOC4	0.875709	0.13781	0.381188	0.0159836	0.0137777	0.0284557	0.0603165	10	13	13	A2	Skin. sun exposed lower leg (GTEx)	EpiXcan	0.991877	skin_sun_exposed_lower_leg	0.999981
2574	ENSG00000112562	SMOC2	0.875102	0.150261	0.381518	0.0129935	0.0104617	0.0567648	0.115149	24	25	25	A2	Skin. sun exposed lower leg (GTEx)	EpiXcan	0.991877	skin_sun_exposed_lower_leg	0.999981
2575	ENSG00000157306	ZFHX2-AS1	-0.874893	-0.134907	0.381632	0.0141728	0.0219175	0.00583724	0.013496	12	16	16	A2	Skin. sun exposed lower leg (GTEx)	EpiXcan	0.991877	skin_sun_exposed_lower_leg	0.999981
2576	ENSG00000140548	ZNF710	0.874796	0.260592	0.381685	0.00860025	0.0320414	0.00077354	0.00197523	5	7	7	A2	Skin. sun exposed lower leg (GTEx)	EpiXcan	0.991877	skin_sun_exposed_lower_leg	0.999981
2577	ENSG00000175643	RMI2	-0.874608	-0.0349575	0.381787	0.235207	0.410778	1.07029e-46	3.75836e-45	22	28	28	A2	Skin. sun exposed lower leg (GTEx)	EpiXcan	0.991877	skin_sun_exposed_lower_leg	0.999981
2578	ENSG00000084092	NOA1	-0.874556	-0.0902061	0.381815	0.0368084	0.0405781	0.000156413	0.000432163	45	57	57	A2	Skin. sun exposed lower leg (GTEx)	EpiXcan	0.991877	skin_sun_exposed_lower_leg	0.999981
2579	ENSG00000159200	RCAN1	0.874104	0.107105	0.382062	0.0354503	0.0445628	5.27162e-05	0.000153206	26	32	32	A2	Skin. sun exposed lower leg (GTEx)	EpiXcan	0.991877	skin_sun_exposed_lower_leg	0.999981
2580	ENSG00000136720	HS6ST1	0.873777	0.190003	0.38224	0.0122654	0.0403361	0.000167034	0.000460328	10	12	12	A2	Skin. sun exposed lower leg (GTEx)	EpiXcan	0.991877	skin_sun_exposed_lower_leg	0.999981
2581	ENSG00000184508	HDDC3	-0.872944	-0.154261	0.382694	0.023895	0.0807771	5.49958e-08	2.1773e-07	20	27	27	A2	Skin. sun exposed lower leg (GTEx)	EpiXcan	0.991877	skin_sun_exposed_lower_leg	0.999981
2582	ENSG00000163866	SMIM12	-0.872465	-0.115781	0.382955	0.0345337	0.0639806	9.56169e-07	3.37538e-06	23	27	27	A2	Skin. sun exposed lower leg (GTEx)	EpiXcan	0.991877	skin_sun_exposed_lower_leg	0.999981
2583	ENSG00000155275	TRMT44	0.872267	0.0868447	0.383063	0.0367713	0.0886321	2.37022e-09	1.061e-08	6	7	7	A2	Skin. sun exposed lower leg (GTEx)	EpiXcan	0.991877	skin_sun_exposed_lower_leg	0.999981
2584	ENSG00000138772	ANXA3	-0.872025	-0.137402	0.383195	0.0338705	0.063057	1.71042e-06	5.88378e-06	11	11	11	A2	Skin. sun exposed lower leg (GTEx)	EpiXcan	0.991877	skin_sun_exposed_lower_leg	0.999981
2585	ENSG00000156475	PPP2R2B	0.871989	0.055717	0.383214	0.173207	0.262282	1.06163e-25	1.40724e-24	39	47	47	A2	Skin. sun exposed lower leg (GTEx)	EpiXcan	0.991877	skin_sun_exposed_lower_leg	0.999981
2586	ENSG00000161921	CXCL16	0.871198	0.239604	0.383646	0.0078669	0.0611671	2.14525e-06	7.32207e-06	3	5	5	A2	Skin. sun exposed lower leg (GTEx)	EpiXcan	0.991877	skin_sun_exposed_lower_leg	0.999981
2587	ENSG00000198105	ZNF248	-0.871078	-0.081183	0.383712	0.0421827	0.080714	6.06583e-08	2.39269e-07	9	11	11	A2	Skin. sun exposed lower leg (GTEx)	EpiXcan	0.991877	skin_sun_exposed_lower_leg	0.999981
2588	ENSG00000100629	CEP128	-0.871008	-0.341641	0.38375	0.00454871	0.0369504	0.00031805	0.000850744	4	5	5	A2	Skin. sun exposed lower leg (GTEx)	EpiXcan	0.991877	skin_sun_exposed_lower_leg	0.999981
2589	ENSG00000065809	FAM107B	0.870895	0.109096	0.383812	0.0325514	0.0879009	1.06731e-08	4.52878e-08	19	25	25	A2	Skin. sun exposed lower leg (GTEx)	EpiXcan	0.991877	skin_sun_exposed_lower_leg	0.999981
2590	ENSG00000103642	LACTB	0.870616	0.125999	0.383964	0.0145518	0.0360373	0.000382734	0.00101255	7	8	8	A2	Skin. sun exposed lower leg (GTEx)	EpiXcan	0.991877	skin_sun_exposed_lower_leg	0.999981
2591	ENSG00000243302	AC018638.4	0.869851	0.0284026	0.384382	0.311699	0.417866	8.47455e-47	2.99086e-45	47	55	55	A2	Skin. sun exposed lower leg (GTEx)	EpiXcan	0.991877	skin_sun_exposed_lower_leg	0.999981
2592	ENSG00000119820	YIPF4	-0.869523	-0.341185	0.384561	0.00405083	0.0141158	0.0267666	0.0569689	3	6	6	A2	Skin. sun exposed lower leg (GTEx)	EpiXcan	0.991877	skin_sun_exposed_lower_leg	0.999981
2593	ENSG00000083544	TDRD3	-0.869413	-0.0707326	0.384621	0.0675059	0.0624744	2.39441e-06	8.13287e-06	94	109	109	A2	Skin. sun exposed lower leg (GTEx)	EpiXcan	0.991877	skin_sun_exposed_lower_leg	0.999981
2594	ENSG00000235033	AL590999.1	-0.869342	-0.0435533	0.38466	0.103405	0.121522	6.7003e-12	3.77171e-11	77	94	94	A2	Skin. sun exposed lower leg (GTEx)	EpiXcan	0.991877	skin_sun_exposed_lower_leg	0.999981
2595	ENSG00000112062	MAPK14	-0.868759	-0.145938	0.384979	0.0318144	0.0180452	0.0124062	0.0276216	33	44	44	A2	Skin. sun exposed lower leg (GTEx)	EpiXcan	0.991877	skin_sun_exposed_lower_leg	0.999981
2596	ENSG00000267080	ASB16-AS1	-0.868344	-0.0619418	0.385206	0.148944	0.14769	5.62448e-14	3.73658e-13	61	68	68	A2	Skin. sun exposed lower leg (GTEx)	EpiXcan	0.991877	skin_sun_exposed_lower_leg	0.999981
2597	ENSG00000189223	PAX8-AS1	0.868198	0.0314184	0.385286	0.369264	0.47092	1.85687e-56	9.56491e-55	66	87	87	A2	Skin. sun exposed lower leg (GTEx)	EpiXcan	0.991877	skin_sun_exposed_lower_leg	0.999981
2598	ENSG00000111145	ELK3	-0.868176	-0.273132	0.385298	0.00382565	0.0127712	0.0349352	0.0732093	3	3	3	A2	Skin. sun exposed lower leg (GTEx)	EpiXcan	0.991877	skin_sun_exposed_lower_leg	0.999981
2599	ENSG00000186417	GLDN	0.868022	0.16604	0.385382	0.010079	0.0132822	0.0314665	0.0663072	9	9	9	A2	Skin. sun exposed lower leg (GTEx)	EpiXcan	0.991877	skin_sun_exposed_lower_leg	0.999981
2600	ENSG00000079999	KEAP1	-0.867964	-0.208102	0.385414	0.00849384	0.0478799	2.98339e-05	8.95081e-05	3	3	3	A2	Skin. sun exposed lower leg (GTEx)	EpiXcan	0.991877	skin_sun_exposed_lower_leg	0.999981
2601	ENSG00000267280	TBX2-AS1	0.867901	0.0638484	0.385449	0.0594326	0.0487621	3.26966e-05	9.76161e-05	42	53	53	A2	Skin. sun exposed lower leg (GTEx)	EpiXcan	0.991877	skin_sun_exposed_lower_leg	0.999981
2602	ENSG00000014216	CAPN1	-0.867827	-0.134818	0.385489	0.0209763	0.0225544	0.00483126	0.0112931	12	13	13	A2	Skin. sun exposed lower leg (GTEx)	EpiXcan	0.991877	skin_sun_exposed_lower_leg	0.999981
2603	ENSG00000182771	GRID1	-0.867768	-0.0877952	0.385521	0.0354007	0.102608	2.66297e-10	1.30686e-09	27	36	36	A2	Skin. sun exposed lower leg (GTEx)	EpiXcan	0.991877	skin_sun_exposed_lower_leg	0.999981
2604	ENSG00000269973	AC010969.2	-0.867579	-0.0535184	0.385625	0.182136	0.501535	6.53778e-60	3.86502e-58	19	24	24	A2	Skin. sun exposed lower leg (GTEx)	EpiXcan	0.991877	skin_sun_exposed_lower_leg	0.999981
2605	ENSG00000039537	C6	0.867537	0.219837	0.385648	0.0137596	0.0170867	0.0145291	0.0320376	13	15	15	A2	Skin. sun exposed lower leg (GTEx)	EpiXcan	0.991877	skin_sun_exposed_lower_leg	0.999981
2606	ENSG00000127957	PMS2P3	-0.867166	-0.0564087	0.385851	0.157456	0.38876	1.3199e-41	3.79736e-40	6	9	9	A2	Skin. sun exposed lower leg (GTEx)	EpiXcan	0.991877	skin_sun_exposed_lower_leg	0.999981
2607	ENSG00000187554	TLR5	0.866382	0.136464	0.386281	0.0154953	0.0107056	0.0546	0.111192	11	11	11	A2	Skin. sun exposed lower leg (GTEx)	EpiXcan	0.991877	skin_sun_exposed_lower_leg	0.999981
2608	ENSG00000084072	PPIE	0.865108	0.0407596	0.386979	0.353421	0.707822	1.67574e-113	1.56525e-110	27	33	33	A2	Skin. sun exposed lower leg (GTEx)	EpiXcan	0.991877	skin_sun_exposed_lower_leg	0.999981
2609	ENSG00000131778	CHD1L	0.865007	0.128477	0.387035	0.0304752	0.103335	4.73981e-10	2.26731e-09	22	29	29	A2	Skin. sun exposed lower leg (GTEx)	EpiXcan	0.991877	skin_sun_exposed_lower_leg	0.999981
2610	ENSG00000164344	KLKB1	-0.864604	-0.0629557	0.387256	0.0512205	0.122572	1.43298e-11	7.81556e-11	38	48	48	A2	Skin. sun exposed lower leg (GTEx)	EpiXcan	0.991877	skin_sun_exposed_lower_leg	0.999981
2611	ENSG00000127526	SLC35E1	0.864047	0.125996	0.387562	0.0176421	0.0150692	0.0213317	0.0459743	17	24	24	A2	Skin. sun exposed lower leg (GTEx)	EpiXcan	0.991877	skin_sun_exposed_lower_leg	0.999981
2612	ENSG00000085231	AK6	0.863886	0.127037	0.38765	0.0231372	0.0285454	0.00156479	0.00385924	12	16	16	A2	Skin. sun exposed lower leg (GTEx)	EpiXcan	0.991877	skin_sun_exposed_lower_leg	0.999981
2613	ENSG00000042286	AIFM2	-0.863265	-0.271882	0.387992	0.00778641	0.0106195	0.0482476	0.099353	7	8	8	A2	Skin. sun exposed lower leg (GTEx)	EpiXcan	0.991877	skin_sun_exposed_lower_leg	0.999981
2614	ENSG00000140497	SCAMP2	0.86315	0.0506745	0.388055	0.203074	0.307269	3.65899e-31	6.48938e-30	43	48	48	A2	Skin. sun exposed lower leg (GTEx)	EpiXcan	0.991877	skin_sun_exposed_lower_leg	0.999981
2615	ENSG00000156983	BRPF1	0.862914	0.221322	0.388185	0.0201814	0.0193356	0.0089669	0.0203261	15	18	18	A2	Skin. sun exposed lower leg (GTEx)	EpiXcan	0.991877	skin_sun_exposed_lower_leg	0.999981
2616	ENSG00000166546	BEAN1	0.862683	0.117696	0.388312	0.0344006	0.0638985	1.53579e-06	5.31175e-06	13	17	17	A2	Skin. sun exposed lower leg (GTEx)	EpiXcan	0.991877	skin_sun_exposed_lower_leg	0.999981
2617	ENSG00000104897	SF3A2	-0.862394	-0.188884	0.38847	0.0116869	0.0280962	0.00168913	0.00415563	11	18	18	A2	Skin. sun exposed lower leg (GTEx)	EpiXcan	0.991877	skin_sun_exposed_lower_leg	0.999981
2618	ENSG00000129467	ADCY4	-0.861802	-0.511441	0.388797	0.00181517	0.0602997	2.78415e-06	9.36763e-06	3	6	6	A2	Skin. sun exposed lower leg (GTEx)	EpiXcan	0.991877	skin_sun_exposed_lower_leg	0.999981
2619	ENSG00000140263	SORD	0.861765	0.0721614	0.388817	0.0928214	0.432446	3.97562e-50	1.60064e-48	4	7	7	A2	Skin. sun exposed lower leg (GTEx)	EpiXcan	0.991877	skin_sun_exposed_lower_leg	0.999981
2620	ENSG00000085511	MAP3K4	0.861553	0.102708	0.388934	0.0290449	0.151327	2.19007e-14	1.50049e-13	13	16	16	A2	Skin. sun exposed lower leg (GTEx)	EpiXcan	0.991877	skin_sun_exposed_lower_leg	0.999981
2621	ENSG00000256092	AC137767.1	-0.861418	-0.0513306	0.389008	0.185572	0.262396	2.17479e-26	3.00207e-25	74	88	88	A2	Skin. sun exposed lower leg (GTEx)	EpiXcan	0.991877	skin_sun_exposed_lower_leg	0.999981
2622	ENSG00000144455	SUMF1	0.860973	0.0479133	0.389253	0.28034	0.428008	1.16751e-47	4.23783e-46	54	68	68	A2	Skin. sun exposed lower leg (GTEx)	EpiXcan	0.991877	skin_sun_exposed_lower_leg	0.999981
2623	ENSG00000133424	LARGE1	0.860963	0.317342	0.389258	0.00698242	0.0667813	8.23839e-07	2.92816e-06	18	22	22	A2	Skin. sun exposed lower leg (GTEx)	EpiXcan	0.991877	skin_sun_exposed_lower_leg	0.999981
2624	ENSG00000094975	SUCO	-0.860934	-0.093518	0.389275	0.0303638	0.0749785	1.9125e-07	7.23435e-07	15	18	18	A2	Skin. sun exposed lower leg (GTEx)	EpiXcan	0.991877	skin_sun_exposed_lower_leg	0.999981
2625	ENSG00000133048	CHI3L1	0.860888	0.0654481	0.3893	0.0913357	0.0512249	2.00619e-05	6.12792e-05	76	89	89	A2	Skin. sun exposed lower leg (GTEx)	EpiXcan	0.991877	skin_sun_exposed_lower_leg	0.999981
2626	ENSG00000213853	EMP2	0.860078	0.0492632	0.389746	0.156018	0.339024	3.62218e-35	7.68945e-34	28	32	32	A2	Skin. sun exposed lower leg (GTEx)	EpiXcan	0.991877	skin_sun_exposed_lower_leg	0.999981
2627	ENSG00000106153	CHCHD2	-0.859902	-0.0462256	0.389843	0.138619	0.278263	1.81913e-27	2.66331e-26	23	28	28	A2	Skin. sun exposed lower leg (GTEx)	EpiXcan	0.991877	skin_sun_exposed_lower_leg	0.999981
2628	ENSG00000177951	BET1L	-0.859673	-0.0582448	0.389969	0.0813498	0.137626	5.23698e-13	3.22104e-12	13	14	14	A2	Skin. sun exposed lower leg (GTEx)	EpiXcan	0.991877	skin_sun_exposed_lower_leg	0.999981
2629	ENSG00000169136	ATF5	0.859369	0.0963008	0.390137	0.0419112	0.0974669	2.22285e-09	9.97257e-09	21	27	27	A2	Skin. sun exposed lower leg (GTEx)	EpiXcan	0.991877	skin_sun_exposed_lower_leg	0.999981
2630	ENSG00000169896	ITGAM	0.85896	0.12139	0.390362	0.0235326	0.0313334	0.00081136	0.00206428	15	27	27	A2	Skin. sun exposed lower leg (GTEx)	EpiXcan	0.991877	skin_sun_exposed_lower_leg	0.999981
2631	ENSG00000116199	FAM20B	-0.85882	-0.0920883	0.39044	0.0308491	0.0832404	3.39535e-08	1.37412e-07	9	10	10	A2	Skin. sun exposed lower leg (GTEx)	EpiXcan	0.991877	skin_sun_exposed_lower_leg	0.999981
2632	ENSG00000249087	ZNF436-AS1	-0.858716	-0.0284727	0.390497	0.383025	0.440662	3.56775e-51	1.48773e-49	38	51	51	A2	Skin. sun exposed lower leg (GTEx)	EpiXcan	0.991877	skin_sun_exposed_lower_leg	0.999981
2633	ENSG00000162444	RBP7	-0.857974	-0.163968	0.390907	0.0199265	0.0597562	3.77445e-06	1.24991e-05	14	17	17	A2	Skin. sun exposed lower leg (GTEx)	EpiXcan	0.991877	skin_sun_exposed_lower_leg	0.999981
2634	ENSG00000165406	MARCH8	0.857974	0.0489893	0.390907	0.170682	0.172928	1.27535e-16	1.00218e-15	79	89	89	A2	Skin. sun exposed lower leg (GTEx)	EpiXcan	0.991877	skin_sun_exposed_lower_leg	0.999981
2635	ENSG00000244274	DBNDD2	-0.857317	-0.0845374	0.391269	0.042802	0.464524	8.51385e-55	4.09923e-53	11	15	15	A2	Skin. sun exposed lower leg (GTEx)	EpiXcan	0.991877	skin_sun_exposed_lower_leg	0.999981
2636	ENSG00000122965	RBM19	0.856771	0.129962	0.391572	0.0369935	0.013014	0.0334181	0.0701981	27	37	37	A2	Skin. sun exposed lower leg (GTEx)	EpiXcan	0.991877	skin_sun_exposed_lower_leg	0.999981
2637	ENSG00000005189	REXO5	0.856665	0.0704734	0.39163	0.0534869	0.0930264	2.48923e-09	1.11249e-08	8	13	13	A2	Skin. sun exposed lower leg (GTEx)	EpiXcan	0.991877	skin_sun_exposed_lower_leg	0.999981
2638	ENSG00000129646	QRICH2	0.856606	0.0771163	0.391663	0.057987	0.11105	1.12763e-10	5.71196e-10	30	33	33	A2	Skin. sun exposed lower leg (GTEx)	EpiXcan	0.991877	skin_sun_exposed_lower_leg	0.999981
2639	ENSG00000177879	AP3S1	-0.855863	-0.090791	0.392073	0.0538738	0.086786	1.91717e-08	7.94953e-08	14	14	14	A2	Skin. sun exposed lower leg (GTEx)	EpiXcan	0.991877	skin_sun_exposed_lower_leg	0.999981
2640	ENSG00000197785	ATAD3A	-0.855388	-0.332337	0.392336	0.00257187	0.0310247	0.00099674	0.00251085	6	7	7	A2	Skin. sun exposed lower leg (GTEx)	EpiXcan	0.991877	skin_sun_exposed_lower_leg	0.999981
2641	ENSG00000187741	FANCA	0.854396	0.188171	0.392886	0.0116937	0.0455075	6.26353e-05	0.000180833	17	23	23	A2	Skin. sun exposed lower leg (GTEx)	EpiXcan	0.991877	skin_sun_exposed_lower_leg	0.999981
2642	ENSG00000102595	UGGT2	0.854203	0.0565807	0.392992	0.0923939	0.306717	6.13991e-31	1.07399e-29	15	22	22	A2	Skin. sun exposed lower leg (GTEx)	EpiXcan	0.991877	skin_sun_exposed_lower_leg	0.999981
2643	ENSG00000106683	LIMK1	-0.85382	-0.204653	0.393205	0.0150179	0.0265731	0.0021946	0.00532718	20	28	28	A2	Skin. sun exposed lower leg (GTEx)	EpiXcan	0.991877	skin_sun_exposed_lower_leg	0.999981
2644	ENSG00000141576	RNF157	0.853288	0.053728	0.3935	0.106382	0.13756	3.61009e-13	2.24804e-12	21	25	25	A2	Skin. sun exposed lower leg (GTEx)	EpiXcan	0.991877	skin_sun_exposed_lower_leg	0.999981
2645	ENSG00000160072	ATAD3B	0.852858	0.0332568	0.393738	0.361985	0.451593	4.18642e-53	1.8562e-51	12	12	12	A2	Skin. sun exposed lower leg (GTEx)	EpiXcan	0.991877	skin_sun_exposed_lower_leg	0.999981
2646	ENSG00000173818	ENDOV	0.852666	0.126944	0.393845	0.0123682	0.0413778	0.000131253	0.000365314	22	31	31	A2	Skin. sun exposed lower leg (GTEx)	EpiXcan	0.991877	skin_sun_exposed_lower_leg	0.999981
2647	ENSG00000157191	NECAP2	-0.852396	-0.156622	0.393994	0.0282052	0.0105471	0.0532938	0.108658	35	46	46	A2	Skin. sun exposed lower leg (GTEx)	EpiXcan	0.991877	skin_sun_exposed_lower_leg	0.999981
2648	ENSG00000115464	USP34	0.852325	0.298957	0.394034	0.00613832	0.0115934	0.0406366	0.0844747	2	3	3	A2	Skin. sun exposed lower leg (GTEx)	EpiXcan	0.991877	skin_sun_exposed_lower_leg	0.999981
2649	ENSG00000121552	CSTA	-0.852289	-0.045614	0.394054	0.124038	0.182072	1.60247e-17	1.33564e-16	22	25	25	A2	Skin. sun exposed lower leg (GTEx)	EpiXcan	0.991877	skin_sun_exposed_lower_leg	0.999981
2650	ENSG00000118514	ALDH8A1	0.85224	0.0439304	0.394081	0.137128	0.360877	2.23583e-38	5.52492e-37	36	43	43	A2	Skin. sun exposed lower leg (GTEx)	EpiXcan	0.991877	skin_sun_exposed_lower_leg	0.999981
2651	ENSG00000177483	RBM44	0.852238	0.0449104	0.394082	0.161874	0.32492	2.62131e-33	5.12234e-32	17	19	19	A2	Skin. sun exposed lower leg (GTEx)	EpiXcan	0.991877	skin_sun_exposed_lower_leg	0.999981
2652	ENSG00000204576	PRR3	-0.852196	-0.131533	0.394105	0.0292041	0.026634	0.00228243	0.00552903	28	36	36	A2	Skin. sun exposed lower leg (GTEx)	EpiXcan	0.991877	skin_sun_exposed_lower_leg	0.999981
2653	ENSG00000221821	C6orf226	0.851904	0.0794367	0.394267	0.0485637	0.0857567	1.33497e-08	5.60849e-08	9	12	12	A2	Skin. sun exposed lower leg (GTEx)	EpiXcan	0.991877	skin_sun_exposed_lower_leg	0.999981
2654	ENSG00000164542	KIAA0895	-0.85185	-0.0616489	0.394297	0.146782	0.471278	1.3061e-54	6.22441e-53	20	28	28	A2	Skin. sun exposed lower leg (GTEx)	EpiXcan	0.991877	skin_sun_exposed_lower_leg	0.999981
2655	ENSG00000149380	P4HA3	0.851794	0.141147	0.394328	0.0208312	0.0989561	1.3597e-09	6.19334e-09	16	22	22	A2	Skin. sun exposed lower leg (GTEx)	EpiXcan	0.991877	skin_sun_exposed_lower_leg	0.999981
2656	ENSG00000090857	PDPR	0.851759	0.178984	0.394348	0.0105032	0.100483	9.63934e-10	4.46912e-09	14	18	18	A2	Skin. sun exposed lower leg (GTEx)	EpiXcan	0.991877	skin_sun_exposed_lower_leg	0.999981
2657	ENSG00000124406	ATP8A1	0.851513	0.0591233	0.394484	0.0875192	0.236873	5.82217e-23	6.71948e-22	13	17	17	A2	Skin. sun exposed lower leg (GTEx)	EpiXcan	0.991877	skin_sun_exposed_lower_leg	0.999981
2658	ENSG00000183307	TMEM121B	0.85109	0.135335	0.394719	0.0281438	0.132429	9.79776e-13	5.88916e-12	19	35	35	A2	Skin. sun exposed lower leg (GTEx)	EpiXcan	0.991877	skin_sun_exposed_lower_leg	0.999981
2659	ENSG00000167711	SERPINF2	0.850727	0.0888997	0.394921	0.035403	0.159066	2.21566e-15	1.62277e-14	12	17	17	A2	Skin. sun exposed lower leg (GTEx)	EpiXcan	0.991877	skin_sun_exposed_lower_leg	0.999981
2660	ENSG00000124532	MRS2	-0.850516	-0.0645343	0.395038	0.0828761	0.230343	7.27627e-23	8.34953e-22	14	18	18	A2	Skin. sun exposed lower leg (GTEx)	EpiXcan	0.991877	skin_sun_exposed_lower_leg	0.999981
2661	ENSG00000123329	ARHGAP9	-0.850144	-0.0632089	0.395245	0.0703871	0.121163	5.18348e-12	2.94508e-11	4	17	17	A2	Skin. sun exposed lower leg (GTEx)	EpiXcan	0.991877	skin_sun_exposed_lower_leg	0.999981
2662	ENSG00000100842	EFS	-0.849569	-0.131201	0.395565	0.0169176	0.100133	1.15187e-09	5.30185e-09	4	6	6	A2	Skin. sun exposed lower leg (GTEx)	EpiXcan	0.991877	skin_sun_exposed_lower_leg	0.999981
2663	ENSG00000104497	SNX16	-0.849405	-0.06078	0.395656	0.109786	0.518577	8.71117e-64	5.95376e-62	10	15	15	A2	Skin. sun exposed lower leg (GTEx)	EpiXcan	0.991877	skin_sun_exposed_lower_leg	0.999981
2664	ENSG00000260534	AC100827.3	-0.849191	-0.319146	0.395775	0.00378752	0.0150502	0.0209367	0.0452064	4	5	5	A2	Skin. sun exposed lower leg (GTEx)	EpiXcan	0.991877	skin_sun_exposed_lower_leg	0.999981
2665	ENSG00000198208	RPS6KL1	-0.849178	-0.0498815	0.395782	0.108525	0.212917	1.02223e-20	1.04239e-19	7	8	8	A2	Skin. sun exposed lower leg (GTEx)	EpiXcan	0.991877	skin_sun_exposed_lower_leg	0.999981
2666	ENSG00000129566	TEP1	-0.848871	-0.106545	0.395953	0.0320309	0.062585	1.93327e-06	6.63084e-06	22	34	34	A2	Skin. sun exposed lower leg (GTEx)	EpiXcan	0.991877	skin_sun_exposed_lower_leg	0.999981
2667	ENSG00000114125	RNF7	-0.848792	-0.0648164	0.395997	0.0370684	0.0333437	0.000657499	0.00169062	22	24	24	A2	Skin. sun exposed lower leg (GTEx)	EpiXcan	0.991877	skin_sun_exposed_lower_leg	0.999981
2668	ENSG00000182534	MXRA7	0.848696	0.02859	0.39605	0.376802	0.525324	1.22174e-65	8.96223e-64	32	36	36	A2	Skin. sun exposed lower leg (GTEx)	EpiXcan	0.991877	skin_sun_exposed_lower_leg	0.999981
2669	ENSG00000196914	ARHGEF12	-0.84861	-0.0943526	0.396098	0.0338042	0.0142041	0.0264365	0.0563007	22	29	29	A2	Skin. sun exposed lower leg (GTEx)	EpiXcan	0.991877	skin_sun_exposed_lower_leg	0.999981
2670	ENSG00000108352	RAPGEFL1	-0.848484	-0.0949958	0.396168	0.0752668	0.0314336	0.00078972	0.00201361	42	48	48	A2	Skin. sun exposed lower leg (GTEx)	EpiXcan	0.991877	skin_sun_exposed_lower_leg	0.999981
2671	ENSG00000162669	HFM1	0.848336	0.130152	0.396251	0.0527227	0.177208	3.18777e-17	2.59825e-16	43	53	53	A2	Skin. sun exposed lower leg (GTEx)	EpiXcan	0.991877	skin_sun_exposed_lower_leg	0.999981
2672	ENSG00000197879	MYO1C	0.848165	0.292401	0.396346	0.00723653	0.0115541	0.0450319	0.0931006	14	19	19	A2	Skin. sun exposed lower leg (GTEx)	EpiXcan	0.991877	skin_sun_exposed_lower_leg	0.999981
2673	ENSG00000181754	AMIGO1	0.847933	0.0358687	0.396475	0.445337	0.615876	2.57526e-85	4.94273e-83	29	36	36	A2	Skin. sun exposed lower leg (GTEx)	EpiXcan	0.991877	skin_sun_exposed_lower_leg	0.999981
2674	ENSG00000165914	TTC7B	0.847892	0.0636931	0.396498	0.0705961	0.20078	2.20293e-19	2.05358e-18	13	18	18	A2	Skin. sun exposed lower leg (GTEx)	EpiXcan	0.991877	skin_sun_exposed_lower_leg	0.999981
2675	ENSG00000196357	ZNF565	0.847842	0.162502	0.396526	0.0133184	0.0227825	0.00474519	0.0111012	14	17	17	A2	Skin. sun exposed lower leg (GTEx)	EpiXcan	0.991877	skin_sun_exposed_lower_leg	0.999981
2676	ENSG00000064607	SUGP2	-0.847296	-0.127964	0.39683	0.0307541	0.0222223	0.00524697	0.0121936	26	31	31	A2	Skin. sun exposed lower leg (GTEx)	EpiXcan	0.991877	skin_sun_exposed_lower_leg	0.999981
2677	ENSG00000125652	ALKBH7	-0.846899	-0.155602	0.397051	0.020779	0.0298259	0.00114937	0.00287106	10	11	11	A2	Skin. sun exposed lower leg (GTEx)	EpiXcan	0.991877	skin_sun_exposed_lower_leg	0.999981
2678	ENSG00000059122	FLYWCH1	0.846581	0.0360264	0.397229	0.251554	0.677885	8.4671e-103	3.82685e-100	45	58	58	A2	Skin. sun exposed lower leg (GTEx)	EpiXcan	0.991877	skin_sun_exposed_lower_leg	0.999981
2679	ENSG00000162869	PPP1R21	0.846397	0.0274599	0.397331	0.176096	0.244329	4.97186e-24	6.02601e-23	21	24	24	A2	Skin. sun exposed lower leg (GTEx)	EpiXcan	0.991877	skin_sun_exposed_lower_leg	0.999981
2680	ENSG00000092096	SLC22A17	0.84632	0.0862232	0.397374	0.0715318	0.0604279	2.78845e-06	9.37582e-06	50	63	63	A2	Skin. sun exposed lower leg (GTEx)	EpiXcan	0.991877	skin_sun_exposed_lower_leg	0.999981
2681	ENSG00000129480	DTD2	-0.84599	-0.115082	0.397558	0.0179297	0.0375461	0.000280086	0.000753223	5	5	5	A2	Skin. sun exposed lower leg (GTEx)	EpiXcan	0.991877	skin_sun_exposed_lower_leg	0.999981
2682	ENSG00000107099	DOCK8	0.845832	0.0550894	0.397647	0.0892528	0.162727	1.69433e-15	1.25009e-14	31	42	42	A2	Skin. sun exposed lower leg (GTEx)	EpiXcan	0.991877	skin_sun_exposed_lower_leg	0.999981
2683	ENSG00000160781	PAQR6	-0.845651	-0.24061	0.397747	0.00462096	0.0675688	6.18165e-07	2.22536e-06	6	7	7	A2	Skin. sun exposed lower leg (GTEx)	EpiXcan	0.991877	skin_sun_exposed_lower_leg	0.999981
2684	ENSG00000214174	AMZ2P1	0.845526	0.143027	0.397817	0.0126385	0.530702	3.57615e-69	3.03798e-67	4	9	9	A2	Skin. sun exposed lower leg (GTEx)	EpiXcan	0.991877	skin_sun_exposed_lower_leg	0.999981
2685	ENSG00000161217	PCYT1A	0.8444	0.0597001	0.398446	0.142677	0.3192	1.65162e-32	3.09783e-31	21	26	26	A2	Skin. sun exposed lower leg (GTEx)	EpiXcan	0.991877	skin_sun_exposed_lower_leg	0.999981
2686	ENSG00000174928	C3orf33	-0.843471	-0.176042	0.398965	0.0166384	0.039352	0.000161386	0.000445288	36	43	43	A2	Skin. sun exposed lower leg (GTEx)	EpiXcan	0.991877	skin_sun_exposed_lower_leg	0.999981
2687	ENSG00000106853	PTGR1	0.843331	0.0423214	0.399043	0.182358	0.397702	3.04833e-43	9.28481e-42	60	77	77	A2	Skin. sun exposed lower leg (GTEx)	EpiXcan	0.991877	skin_sun_exposed_lower_leg	0.999981
2688	ENSG00000110665	C11orf21	-0.843138	-0.0745487	0.399151	0.0568518	0.156501	8.18739e-15	5.7732e-14	15	18	18	A2	Skin. sun exposed lower leg (GTEx)	EpiXcan	0.991877	skin_sun_exposed_lower_leg	0.999981
2689	ENSG00000188290	HES4	0.843047	0.399359	0.399202	0.00317843	0.0114075	0.0447252	0.0924938	2	4	4	A2	Skin. sun exposed lower leg (GTEx)	EpiXcan	0.991877	skin_sun_exposed_lower_leg	0.999981
2690	ENSG00000140990	NDUFB10	-0.842707	-0.135422	0.399392	0.0280741	0.0920541	3.32478e-09	1.46997e-08	2	2	2	A2	Skin. sun exposed lower leg (GTEx)	EpiXcan	0.991877	skin_sun_exposed_lower_leg	0.999981
2691	ENSG00000142765	SYTL1	-0.842544	-0.0765212	0.399483	0.0717019	0.100228	6.05331e-10	2.87112e-09	43	54	54	A2	Skin. sun exposed lower leg (GTEx)	EpiXcan	0.991877	skin_sun_exposed_lower_leg	0.999981
2692	ENSG00000198682	PAPSS2	-0.842468	-0.0740977	0.399526	0.0719835	0.14894	2.81621e-14	1.91916e-13	28	31	31	A2	Skin. sun exposed lower leg (GTEx)	EpiXcan	0.991877	skin_sun_exposed_lower_leg	0.999981
2693	ENSG00000184619	KRBA2	-0.842231	-0.0843029	0.399659	0.0861376	0.190304	4.81193e-18	4.13366e-17	32	43	43	A2	Skin. sun exposed lower leg (GTEx)	EpiXcan	0.991877	skin_sun_exposed_lower_leg	0.999981
2694	ENSG00000196935	SRGAP1	0.841633	0.099942	0.399993	0.0487428	0.139714	2.70843e-13	1.70399e-12	25	29	29	A2	Skin. sun exposed lower leg (GTEx)	EpiXcan	0.991877	skin_sun_exposed_lower_leg	0.999981
2695	ENSG00000155115	GTF3C6	0.84135	0.139241	0.400152	0.0107921	0.0105243	0.0526591	0.107505	10	10	10	A2	Skin. sun exposed lower leg (GTEx)	EpiXcan	0.991877	skin_sun_exposed_lower_leg	0.999981
2696	ENSG00000163145	C1QTNF7	-0.841255	-0.137434	0.400205	0.0164814	0.042089	0.000114298	0.00032067	12	15	15	A2	Skin. sun exposed lower leg (GTEx)	EpiXcan	0.991877	skin_sun_exposed_lower_leg	0.999981
2697	ENSG00000266208	AC080112.2	-0.841212	-0.0896192	0.400229	0.0255293	0.0781564	9.67696e-08	3.75267e-07	12	15	15	A2	Skin. sun exposed lower leg (GTEx)	EpiXcan	0.991877	skin_sun_exposed_lower_leg	0.999981
2698	ENSG00000229891	LINC01315	0.841139	0.106873	0.40027	0.0302919	0.0686996	7.10217e-07	2.53913e-06	18	23	23	A2	Skin. sun exposed lower leg (GTEx)	EpiXcan	0.991877	skin_sun_exposed_lower_leg	0.999981
2699	ENSG00000161956	SENP3	-0.840307	-0.097536	0.400737	0.0355679	0.0231313	0.00451332	0.0105852	40	56	56	A2	Skin. sun exposed lower leg (GTEx)	EpiXcan	0.991877	skin_sun_exposed_lower_leg	0.999981
2700	ENSG00000076864	RAP1GAP	0.840299	0.0894567	0.400741	0.0512289	0.0796573	6.54294e-08	2.5722e-07	44	60	60	A2	Skin. sun exposed lower leg (GTEx)	EpiXcan	0.991877	skin_sun_exposed_lower_leg	0.999981
2701	ENSG00000141480	ARRB2	0.840167	0.101899	0.400815	0.0495674	0.0951862	1.03551e-09	4.78358e-09	28	32	32	A2	Skin. sun exposed lower leg (GTEx)	EpiXcan	0.991877	skin_sun_exposed_lower_leg	0.999981
2702	ENSG00000100221	JOSD1	0.840039	0.0679564	0.400887	0.0713404	0.137144	6.33968e-13	3.87883e-12	17	18	18	A2	Skin. sun exposed lower leg (GTEx)	EpiXcan	0.991877	skin_sun_exposed_lower_leg	0.999981
2703	ENSG00000187239	FNBP1	-0.839502	-0.0812953	0.401188	0.0461989	0.0915827	2.63683e-09	1.17508e-08	24	35	35	A2	Skin. sun exposed lower leg (GTEx)	EpiXcan	0.991877	skin_sun_exposed_lower_leg	0.999981
2704	ENSG00000105088	OLFM2	0.839442	0.166073	0.401222	0.0199323	0.0580395	4.16399e-06	1.37307e-05	17	24	24	A2	Skin. sun exposed lower leg (GTEx)	EpiXcan	0.991877	skin_sun_exposed_lower_leg	0.999981
2705	ENSG00000227372	TP73-AS1	0.839379	0.308943	0.401257	0.00503879	0.0159388	0.0178928	0.0389974	3	3	3	A2	Skin. sun exposed lower leg (GTEx)	EpiXcan	0.991877	skin_sun_exposed_lower_leg	0.999981
2706	ENSG00000119943	PYROXD2	-0.838982	-0.0297992	0.401479	0.347696	0.48276	2.95082e-57	1.56015e-55	31	36	36	A2	Skin. sun exposed lower leg (GTEx)	EpiXcan	0.991877	skin_sun_exposed_lower_leg	0.999981
2707	ENSG00000132383	RPA1	-0.838878	-0.259473	0.401538	0.00965714	0.0460411	5.76137e-05	0.00016692	12	19	19	A2	Skin. sun exposed lower leg (GTEx)	EpiXcan	0.991877	skin_sun_exposed_lower_leg	0.999981
2708	ENSG00000072609	CHFR	-0.837985	-0.24876	0.402039	0.00452799	0.0155568	0.019052	0.0413967	4	5	5	A2	Skin. sun exposed lower leg (GTEx)	EpiXcan	0.991877	skin_sun_exposed_lower_leg	0.999981
2709	ENSG00000173193	PARP14	0.837914	0.061041	0.402079	0.0803288	0.196273	8.55145e-19	7.73495e-18	23	26	26	A2	Skin. sun exposed lower leg (GTEx)	EpiXcan	0.991877	skin_sun_exposed_lower_leg	0.999981
2710	ENSG00000251661	AC136475.1	0.83791	0.0695095	0.402081	0.097668	0.372567	4.11246e-40	1.10382e-38	11	13	13	A2	Skin. sun exposed lower leg (GTEx)	EpiXcan	0.991877	skin_sun_exposed_lower_leg	0.999981
2711	ENSG00000166479	TMX3	-0.837008	-0.10153	0.402588	0.0268953	0.0852225	2.14122e-08	8.8263e-08	11	13	13	A2	Skin. sun exposed lower leg (GTEx)	EpiXcan	0.991877	skin_sun_exposed_lower_leg	0.999981
2712	ENSG00000065613	SLK	-0.836995	-0.0940947	0.402595	0.0490555	0.152102	1.09241e-14	7.66434e-14	42	49	49	A2	Skin. sun exposed lower leg (GTEx)	EpiXcan	0.991877	skin_sun_exposed_lower_leg	0.999981
2713	ENSG00000122692	SMU1	0.836839	0.119468	0.402683	0.0430563	0.0498369	2.61649e-05	7.90078e-05	30	35	35	A2	Skin. sun exposed lower leg (GTEx)	EpiXcan	0.991877	skin_sun_exposed_lower_leg	0.999981
2714	ENSG00000124215	CDH26	-0.836838	-0.10304	0.402684	0.0290597	0.0297434	0.0011323	0.00283146	28	38	38	A2	Skin. sun exposed lower leg (GTEx)	EpiXcan	0.991877	skin_sun_exposed_lower_leg	0.999981
2715	ENSG00000151148	UBE3B	0.836712	0.184993	0.402755	0.014169	0.122838	9.91551e-12	5.49538e-11	13	16	16	A2	Skin. sun exposed lower leg (GTEx)	EpiXcan	0.991877	skin_sun_exposed_lower_leg	0.999981
2716	ENSG00000176903	PNMA1	0.836704	0.1521	0.402759	0.0156401	0.0731863	2.34298e-07	8.78681e-07	12	17	17	A2	Skin. sun exposed lower leg (GTEx)	EpiXcan	0.991877	skin_sun_exposed_lower_leg	0.999981
2717	ENSG00000141219	C17orf80	0.83648	0.07047	0.402885	0.0986945	0.213213	2.55734e-20	2.54481e-19	37	47	47	A2	Skin. sun exposed lower leg (GTEx)	EpiXcan	0.991877	skin_sun_exposed_lower_leg	0.999981
2718	ENSG00000174586	ZNF497	-0.836457	-0.556837	0.402898	0.00181685	0.168648	2.3691e-16	1.8349e-15	2	6	6	A2	Skin. sun exposed lower leg (GTEx)	EpiXcan	0.991877	skin_sun_exposed_lower_leg	0.999981
2719	ENSG00000122882	ECD	-0.836189	-0.151999	0.403049	0.0227055	0.0102036	0.0589758	0.119305	15	21	21	A2	Skin. sun exposed lower leg (GTEx)	EpiXcan	0.991877	skin_sun_exposed_lower_leg	0.999981
2720	ENSG00000133121	STARD13	-0.836171	-0.205122	0.403059	0.0106962	0.0297034	0.00123054	0.0030629	7	7	7	A2	Skin. sun exposed lower leg (GTEx)	EpiXcan	0.991877	skin_sun_exposed_lower_leg	0.999981
2721	ENSG00000236104	ZBTB22	0.836028	0.110625	0.403139	0.0326129	0.0619187	2.2429e-06	7.64048e-06	10	14	14	A2	Skin. sun exposed lower leg (GTEx)	EpiXcan	0.991877	skin_sun_exposed_lower_leg	0.999981
2722	ENSG00000006042	TMEM98	0.836004	0.0760429	0.403152	0.114111	0.274423	5.31212e-27	7.58697e-26	38	46	46	A2	Skin. sun exposed lower leg (GTEx)	EpiXcan	0.991877	skin_sun_exposed_lower_leg	0.999981
2723	ENSG00000132436	FIGNL1	-0.835507	-0.023631	0.403432	0.515503	0.59828	1.25562e-81	1.99915e-79	39	46	46	A2	Skin. sun exposed lower leg (GTEx)	EpiXcan	0.991877	skin_sun_exposed_lower_leg	0.999981
2724	ENSG00000138621	PPCDC	-0.835335	-0.047006	0.403529	0.166552	0.303538	1.13793e-30	1.96348e-29	19	24	24	A2	Skin. sun exposed lower leg (GTEx)	EpiXcan	0.991877	skin_sun_exposed_lower_leg	0.999981
2725	ENSG00000030110	BAK1	-0.835053	-0.0241209	0.403688	0.441939	0.55596	1.24546e-71	1.27373e-69	24	26	26	A2	Skin. sun exposed lower leg (GTEx)	EpiXcan	0.991877	skin_sun_exposed_lower_leg	0.999981
2726	ENSG00000223797	ENTPD3-AS1	-0.83474	-0.0348183	0.403864	0.200616	0.282394	3.92816e-28	6.03481e-27	17	18	18	A2	Skin. sun exposed lower leg (GTEx)	EpiXcan	0.991877	skin_sun_exposed_lower_leg	0.999981
2727	ENSG00000132481	TRIM47	-0.834524	-0.316383	0.403986	0.00331802	0.104897	3.87829e-10	1.87246e-09	17	24	24	A2	Skin. sun exposed lower leg (GTEx)	EpiXcan	0.991877	skin_sun_exposed_lower_leg	0.999981
2728	ENSG00000077463	SIRT6	0.834069	0.173257	0.404242	0.0214615	0.0728206	2.53384e-07	9.46709e-07	21	27	27	A2	Skin. sun exposed lower leg (GTEx)	EpiXcan	0.991877	skin_sun_exposed_lower_leg	0.999981
2729	ENSG00000185163	DDX51	0.833705	0.11125	0.404447	0.0309943	0.0539597	1.15026e-05	3.61029e-05	16	20	20	A2	Skin. sun exposed lower leg (GTEx)	EpiXcan	0.991877	skin_sun_exposed_lower_leg	0.999981
2730	ENSG00000158079	PTPDC1	0.833559	0.0588959	0.404529	0.0515326	0.068292	7.1828e-07	2.56468e-06	20	29	29	A2	Skin. sun exposed lower leg (GTEx)	EpiXcan	0.991877	skin_sun_exposed_lower_leg	0.999981
2731	ENSG00000180113	TDRD6	-0.833264	-0.0338581	0.404696	0.193476	0.310269	4.70381e-32	8.66032e-31	41	52	52	A2	Skin. sun exposed lower leg (GTEx)	EpiXcan	0.991877	skin_sun_exposed_lower_leg	0.999981
2732	ENSG00000143155	TIPRL	0.833055	0.112298	0.404814	0.0205938	0.0538845	9.33515e-06	2.95248e-05	16	18	18	A2	Skin. sun exposed lower leg (GTEx)	EpiXcan	0.991877	skin_sun_exposed_lower_leg	0.999981
2733	ENSG00000116691	MIIP	-0.832849	-0.0642498	0.40493	0.090595	0.052391	1.65563e-05	5.10049e-05	54	62	62	A2	Skin. sun exposed lower leg (GTEx)	EpiXcan	0.991877	skin_sun_exposed_lower_leg	0.999981
2734	ENSG00000054148	PHPT1	0.831932	0.133324	0.405448	0.0281449	0.136269	7.81156e-13	4.72572e-12	17	23	23	A2	Skin. sun exposed lower leg (GTEx)	EpiXcan	0.991877	skin_sun_exposed_lower_leg	0.999981
2735	ENSG00000198189	HSD17B11	0.831333	0.0423305	0.405786	0.161795	0.262144	1.52868e-25	2.01112e-24	50	59	59	A2	Skin. sun exposed lower leg (GTEx)	EpiXcan	0.991877	skin_sun_exposed_lower_leg	0.999981
2736	ENSG00000169230	PRELID1	-0.831311	-0.0525195	0.405798	0.0762021	0.160265	1.60887e-15	1.18891e-14	18	21	21	A2	Skin. sun exposed lower leg (GTEx)	EpiXcan	0.991877	skin_sun_exposed_lower_leg	0.999981
2737	ENSG00000007944	MYLIP	0.831197	0.114758	0.405862	0.021536	0.0752217	1.67283e-07	6.35693e-07	20	23	23	A2	Skin. sun exposed lower leg (GTEx)	EpiXcan	0.991877	skin_sun_exposed_lower_leg	0.999981
2738	ENSG00000125430	HS3ST3B1	-0.830668	-0.121871	0.406161	0.0209022	0.0520165	1.47897e-05	4.58145e-05	32	41	41	A2	Skin. sun exposed lower leg (GTEx)	EpiXcan	0.991877	skin_sun_exposed_lower_leg	0.999981
2739	ENSG00000197070	ARRDC1	-0.830657	-0.140874	0.406167	0.0194297	0.0418879	9.84417e-05	0.000278303	14	19	19	A2	Skin. sun exposed lower leg (GTEx)	EpiXcan	0.991877	skin_sun_exposed_lower_leg	0.999981
2740	ENSG00000164949	GEM	-0.830454	-0.184686	0.406282	0.012721	0.0181509	0.0121043	0.026988	7	7	7	A2	Skin. sun exposed lower leg (GTEx)	EpiXcan	0.991877	skin_sun_exposed_lower_leg	0.999981
2741	ENSG00000110330	BIRC2	-0.830147	-0.0848408	0.406456	0.0485253	0.149263	4.77619e-14	3.19882e-13	11	14	14	A2	Skin. sun exposed lower leg (GTEx)	EpiXcan	0.991877	skin_sun_exposed_lower_leg	0.999981
2742	ENSG00000118308	LRMP	0.830077	0.0700508	0.406495	0.0794754	0.128603	2.57859e-12	1.50291e-11	40	43	43	A2	Skin. sun exposed lower leg (GTEx)	EpiXcan	0.991877	skin_sun_exposed_lower_leg	0.999981
2743	ENSG00000236397	DDX11L2	-0.8298	-0.377877	0.406652	0.00326613	0.596473	6.69643e-80	9.67254e-78	19	28	28	A2	Skin. sun exposed lower leg (GTEx)	EpiXcan	0.991877	skin_sun_exposed_lower_leg	0.999981
2744	ENSG00000187244	BCAM	0.829775	0.0835589	0.406666	0.0293302	0.0744718	1.89351e-07	7.16639e-07	13	17	17	A2	Skin. sun exposed lower leg (GTEx)	EpiXcan	0.991877	skin_sun_exposed_lower_leg	0.999981
2745	ENSG00000112031	MTRF1L	-0.829523	-0.0245546	0.406808	0.40518	0.641418	5.04064e-93	1.44131e-90	71	88	88	A2	Skin. sun exposed lower leg (GTEx)	EpiXcan	0.991877	skin_sun_exposed_lower_leg	0.999981
2746	ENSG00000215915	ATAD3C	0.829391	0.0693884	0.406883	0.0861238	0.156297	6.90544e-15	4.9038e-14	9	10	10	A2	Skin. sun exposed lower leg (GTEx)	EpiXcan	0.991877	skin_sun_exposed_lower_leg	0.999981
2747	ENSG00000121057	AKAP1	0.828976	0.136753	0.407118	0.0312187	0.0250865	0.0031972	0.00763915	29	36	36	A2	Skin. sun exposed lower leg (GTEx)	EpiXcan	0.991877	skin_sun_exposed_lower_leg	0.999981
2748	ENSG00000101276	SLC52A3	0.828725	0.0582506	0.40726	0.108173	0.195801	1.16457e-18	1.04328e-17	41	47	47	A2	Skin. sun exposed lower leg (GTEx)	EpiXcan	0.991877	skin_sun_exposed_lower_leg	0.999981
2749	ENSG00000152465	NMT2	-0.82826	-0.0391858	0.407523	0.167279	0.220283	4.11097e-21	4.28881e-20	37	45	45	A2	Skin. sun exposed lower leg (GTEx)	EpiXcan	0.991877	skin_sun_exposed_lower_leg	0.999981
2750	ENSG00000142867	BCL10	-0.828108	-0.110022	0.407609	0.0218667	0.0469554	4.65447e-05	0.000136288	20	23	23	A2	Skin. sun exposed lower leg (GTEx)	EpiXcan	0.991877	skin_sun_exposed_lower_leg	0.999981
2751	ENSG00000186715	MST1L	-0.82795	-0.0795888	0.407699	0.0689386	0.510411	8.56256e-62	5.37982e-60	51	74	74	A2	Skin. sun exposed lower leg (GTEx)	EpiXcan	0.991877	skin_sun_exposed_lower_leg	0.999981
2752	ENSG00000145882	PCYOX1L	0.827339	0.0687098	0.408045	0.0476363	0.127631	3.62882e-12	2.08888e-11	16	18	18	A2	Skin. sun exposed lower leg (GTEx)	EpiXcan	0.991877	skin_sun_exposed_lower_leg	0.999981
2753	ENSG00000167377	ZNF23	-0.826944	-0.0360127	0.408269	0.225978	0.306298	6.83512e-31	1.19261e-29	39	43	43	A2	Skin. sun exposed lower leg (GTEx)	EpiXcan	0.991877	skin_sun_exposed_lower_leg	0.999981
2754	ENSG00000032742	IFT88	-0.826767	-0.0969742	0.408369	0.0276158	0.0984083	1.4164e-09	6.44323e-09	39	47	47	A2	Skin. sun exposed lower leg (GTEx)	EpiXcan	0.991877	skin_sun_exposed_lower_leg	0.999981
2755	ENSG00000148935	GAS2	0.826265	0.102256	0.408654	0.0342448	0.0558126	7.72453e-06	2.46928e-05	24	30	30	A2	Skin. sun exposed lower leg (GTEx)	EpiXcan	0.991877	skin_sun_exposed_lower_leg	0.999981
2756	ENSG00000100568	VTI1B	-0.826232	-0.0904006	0.408673	0.0374782	0.0702469	4.78154e-07	1.7347e-06	11	12	12	A2	Skin. sun exposed lower leg (GTEx)	EpiXcan	0.991877	skin_sun_exposed_lower_leg	0.999981
2757	ENSG00000188976	NOC2L	0.825893	0.117768	0.408865	0.0276233	0.150817	2.78257e-14	1.89993e-13	5	12	12	A2	Skin. sun exposed lower leg (GTEx)	EpiXcan	0.991877	skin_sun_exposed_lower_leg	0.999981
2758	ENSG00000080298	RFX3	-0.825334	-0.183937	0.409182	0.00894959	0.0228889	0.00417298	0.0098232	5	5	5	A2	Skin. sun exposed lower leg (GTEx)	EpiXcan	0.991877	skin_sun_exposed_lower_leg	0.999981
2759	ENSG00000137166	FOXP4	0.825264	0.154939	0.409222	0.0131223	0.0299248	0.00121022	0.00301609	11	13	13	A2	Skin. sun exposed lower leg (GTEx)	EpiXcan	0.991877	skin_sun_exposed_lower_leg	0.999981
2760	ENSG00000102882	MAPK3	0.82525	0.194432	0.409229	0.0153087	0.0435314	8.1149e-05	0.000231138	7	12	12	A2	Skin. sun exposed lower leg (GTEx)	EpiXcan	0.991877	skin_sun_exposed_lower_leg	0.999981
2761	ENSG00000170089	AC106795.1	-0.824946	-0.0868771	0.409402	0.0645321	0.428383	8.00381e-49	3.03906e-47	6	10	10	A2	Skin. sun exposed lower leg (GTEx)	EpiXcan	0.991877	skin_sun_exposed_lower_leg	0.999981
2762	ENSG00000166734	CASC4	0.824654	0.121613	0.409568	0.0162258	0.0254955	0.00282054	0.00678081	10	10	10	A2	Skin. sun exposed lower leg (GTEx)	EpiXcan	0.991877	skin_sun_exposed_lower_leg	0.999981
2763	ENSG00000127328	RAB3IP	-0.824444	-0.039124	0.409687	0.201969	0.262515	8.39456e-26	1.12444e-24	46	54	54	A2	Skin. sun exposed lower leg (GTEx)	EpiXcan	0.991877	skin_sun_exposed_lower_leg	0.999981
2764	ENSG00000157103	SLC6A1	0.824293	0.128421	0.409773	0.0346263	0.0643851	1.51577e-06	5.2451e-06	28	31	31	A2	Skin. sun exposed lower leg (GTEx)	EpiXcan	0.991877	skin_sun_exposed_lower_leg	0.999981
2765	ENSG00000149100	EIF3M	-0.824257	-0.205244	0.409794	0.00733198	0.0400392	0.00017548	0.000482279	2	3	3	A2	Skin. sun exposed lower leg (GTEx)	EpiXcan	0.991877	skin_sun_exposed_lower_leg	0.999981
2766	ENSG00000103811	CTSH	-0.824147	-0.0515593	0.409856	0.115917	0.258409	2.09013e-25	2.71156e-24	38	45	45	A2	Skin. sun exposed lower leg (GTEx)	EpiXcan	0.991877	skin_sun_exposed_lower_leg	0.999981
2767	ENSG00000025772	TOMM34	0.82411	0.274439	0.409877	0.0109307	0.194949	1.15576e-18	1.03604e-17	25	33	33	A2	Skin. sun exposed lower leg (GTEx)	EpiXcan	0.991877	skin_sun_exposed_lower_leg	0.999981
2768	ENSG00000141905	NFIC	0.823974	0.155492	0.409954	0.0187946	0.0249794	0.00298654	0.00715901	26	31	31	A2	Skin. sun exposed lower leg (GTEx)	EpiXcan	0.991877	skin_sun_exposed_lower_leg	0.999981
2769	ENSG00000261824	LINC00662	0.823827	0.083471	0.410038	0.0574948	0.0730362	3.06886e-07	1.13691e-06	28	30	30	A2	Skin. sun exposed lower leg (GTEx)	EpiXcan	0.991877	skin_sun_exposed_lower_leg	0.999981
2770	ENSG00000108947	EFNB3	0.823796	0.0567168	0.410055	0.0984541	0.190499	1.22691e-18	1.09772e-17	23	29	29	A2	Skin. sun exposed lower leg (GTEx)	EpiXcan	0.991877	skin_sun_exposed_lower_leg	0.999981
2771	ENSG00000143502	SUSD4	0.823718	0.114878	0.4101	0.0372707	0.042851	7.01837e-05	0.000201546	35	41	41	A2	Skin. sun exposed lower leg (GTEx)	EpiXcan	0.991877	skin_sun_exposed_lower_leg	0.999981
2772	ENSG00000167447	SMG8	-0.823399	-0.152837	0.410281	0.0177764	0.0429055	9.87554e-05	0.000279133	18	21	21	A2	Skin. sun exposed lower leg (GTEx)	EpiXcan	0.991877	skin_sun_exposed_lower_leg	0.999981
2773	ENSG00000247572	CKMT2-AS1	-0.823022	-0.0290589	0.410495	0.354618	0.458722	4.8187e-54	2.22088e-52	61	73	73	A2	Skin. sun exposed lower leg (GTEx)	EpiXcan	0.991877	skin_sun_exposed_lower_leg	0.999981
2774	ENSG00000141068	KSR1	-0.823008	-0.0583768	0.410504	0.0464635	0.04543	5.40439e-05	0.000156902	30	40	40	A2	Skin. sun exposed lower leg (GTEx)	EpiXcan	0.991877	skin_sun_exposed_lower_leg	0.999981
2775	ENSG00000070669	ASNS	0.822795	0.0475339	0.410625	0.141953	0.32028	8.21302e-33	1.56775e-31	21	26	26	A2	Skin. sun exposed lower leg (GTEx)	EpiXcan	0.991877	skin_sun_exposed_lower_leg	0.999981
2776	ENSG00000164307	ERAP1	-0.822575	-0.0384417	0.41075	0.165311	0.402912	6.91739e-44	2.17309e-42	23	33	33	A2	Skin. sun exposed lower leg (GTEx)	EpiXcan	0.991877	skin_sun_exposed_lower_leg	0.999981
2777	ENSG00000237172	B3GNT9	-0.822567	-0.10988	0.410754	0.0371985	0.0176608	0.0123418	0.0274914	33	38	38	A2	Skin. sun exposed lower leg (GTEx)	EpiXcan	0.991877	skin_sun_exposed_lower_leg	0.999981
2778	ENSG00000154175	ABI3BP	0.821992	0.10156	0.411082	0.0500946	0.0827278	2.94448e-08	1.19649e-07	36	42	42	A2	Skin. sun exposed lower leg (GTEx)	EpiXcan	0.991877	skin_sun_exposed_lower_leg	0.999981
2779	ENSG00000107738	VSIR	-0.821922	-0.0573683	0.411122	0.0669162	0.0573398	5.84168e-06	1.892e-05	43	48	48	A2	Skin. sun exposed lower leg (GTEx)	EpiXcan	0.991877	skin_sun_exposed_lower_leg	0.999981
2780	ENSG00000013306	SLC25A39	0.821738	0.0694112	0.411226	0.085219	0.282958	3.40743e-28	5.26949e-27	39	52	52	A2	Skin. sun exposed lower leg (GTEx)	EpiXcan	0.991877	skin_sun_exposed_lower_leg	0.999981
2781	ENSG00000180747	SMG1P3	-0.821644	-0.306138	0.411279	0.0108007	0.0356052	0.000365802	0.000969224	5	9	9	A2	Skin. sun exposed lower leg (GTEx)	EpiXcan	0.991877	skin_sun_exposed_lower_leg	0.999981
2782	ENSG00000130939	UBE4B	-0.821592	-0.140038	0.411309	0.0314517	0.014232	0.0253692	0.0541676	24	28	28	A2	Skin. sun exposed lower leg (GTEx)	EpiXcan	0.991877	skin_sun_exposed_lower_leg	0.999981
2783	ENSG00000145414	NAF1	-0.821245	-0.292266	0.411507	0.00473127	0.0178787	0.0120645	0.0269122	6	8	8	A2	Skin. sun exposed lower leg (GTEx)	EpiXcan	0.991877	skin_sun_exposed_lower_leg	0.999981
2784	ENSG00000143178	TBX19	0.821158	0.148303	0.411556	0.0175551	0.0880314	9.43774e-09	4.02533e-08	12	16	16	A2	Skin. sun exposed lower leg (GTEx)	EpiXcan	0.991877	skin_sun_exposed_lower_leg	0.999981
2785	ENSG00000125827	TMX4	0.8211	0.0628083	0.411589	0.109629	0.153915	4.43662e-15	3.19432e-14	32	36	36	A2	Skin. sun exposed lower leg (GTEx)	EpiXcan	0.991877	skin_sun_exposed_lower_leg	0.999981
2786	ENSG00000196705	ZNF431	0.820952	0.117969	0.411674	0.0378635	0.26839	1.06015e-28	1.67649e-27	39	53	53	A2	Skin. sun exposed lower leg (GTEx)	EpiXcan	0.991877	skin_sun_exposed_lower_leg	0.999981
2787	ENSG00000214022	REPIN1	0.820895	0.0896053	0.411706	0.0333765	0.0498508	1.61165e-05	4.97047e-05	23	24	24	A2	Skin. sun exposed lower leg (GTEx)	EpiXcan	0.991877	skin_sun_exposed_lower_leg	0.999981
2788	ENSG00000171421	MRPL36	0.820805	0.132658	0.411757	0.0221083	0.0900381	1.04277e-08	4.42868e-08	19	25	25	A2	Skin. sun exposed lower leg (GTEx)	EpiXcan	0.991877	skin_sun_exposed_lower_leg	0.999981
2789	ENSG00000133114	GPALPP1	-0.820721	-0.227732	0.411805	0.00572228	0.0338249	0.00059473	0.00154082	5	6	6	A2	Skin. sun exposed lower leg (GTEx)	EpiXcan	0.991877	skin_sun_exposed_lower_leg	0.999981
2790	ENSG00000139719	VPS33A	0.820396	0.13117	0.41199	0.0113507	0.0462268	4.63147e-05	0.000135643	16	17	17	A2	Skin. sun exposed lower leg (GTEx)	EpiXcan	0.991877	skin_sun_exposed_lower_leg	0.999981
2791	ENSG00000166971	AKTIP	-0.820316	-0.111628	0.412036	0.0452651	0.0824354	3.90585e-08	1.57075e-07	30	36	36	A2	Skin. sun exposed lower leg (GTEx)	EpiXcan	0.991877	skin_sun_exposed_lower_leg	0.999981
2792	ENSG00000112339	HBS1L	0.819917	0.0934475	0.412263	0.0309289	0.132624	1.28465e-12	7.64949e-12	14	19	19	A2	Skin. sun exposed lower leg (GTEx)	EpiXcan	0.991877	skin_sun_exposed_lower_leg	0.999981
2793	ENSG00000009335	UBE3C	0.819728	0.152711	0.412371	0.0167608	0.0568854	5.83275e-06	1.88998e-05	9	11	11	A2	Skin. sun exposed lower leg (GTEx)	EpiXcan	0.991877	skin_sun_exposed_lower_leg	0.999981
2794	ENSG00000087301	TXNDC16	0.819511	0.0423019	0.412495	0.114403	0.107049	2.08918e-10	1.03653e-09	69	75	75	A2	Skin. sun exposed lower leg (GTEx)	EpiXcan	0.991877	skin_sun_exposed_lower_leg	0.999981
2795	ENSG00000125814	NAPB	0.819264	0.324944	0.412636	0.00585514	0.0194445	0.00894787	0.0202927	3	3	3	A2	Skin. sun exposed lower leg (GTEx)	EpiXcan	0.991877	skin_sun_exposed_lower_leg	0.999981
2796	ENSG00000034533	ASTE1	0.819045	0.144617	0.412761	0.0117422	0.061869	2.46204e-06	8.34437e-06	5	7	7	A2	Skin. sun exposed lower leg (GTEx)	EpiXcan	0.991877	skin_sun_exposed_lower_leg	0.999981
2797	ENSG00000198715	GLMP	-0.817605	-0.101287	0.413583	0.0376222	0.106094	3.45966e-10	1.6796e-09	14	19	19	A2	Skin. sun exposed lower leg (GTEx)	EpiXcan	0.991877	skin_sun_exposed_lower_leg	0.999981
2798	ENSG00000245680	ZNF585B	0.81737	0.118078	0.413717	0.0468307	0.0128704	0.0339976	0.0713511	33	37	37	A2	Skin. sun exposed lower leg (GTEx)	EpiXcan	0.991877	skin_sun_exposed_lower_leg	0.999981
2799	ENSG00000104442	ARMC1	0.817209	0.0619944	0.413809	0.0897152	0.20519	8.4719e-20	8.15245e-19	58	72	72	A2	Skin. sun exposed lower leg (GTEx)	EpiXcan	0.991877	skin_sun_exposed_lower_leg	0.999981
2800	ENSG00000028277	POU2F2	0.817192	0.120021	0.413818	0.036552	0.017041	0.0148505	0.0327	19	33	33	A2	Skin. sun exposed lower leg (GTEx)	EpiXcan	0.991877	skin_sun_exposed_lower_leg	0.999981
2801	ENSG00000100266	PACSIN2	-0.816897	-0.0702975	0.413987	0.0496396	0.12889	2.13134e-12	1.24946e-11	12	14	14	A2	Skin. sun exposed lower leg (GTEx)	EpiXcan	0.991877	skin_sun_exposed_lower_leg	0.999981
2802	ENSG00000259969	AL049838.1	-0.816446	-0.154503	0.414245	0.00519938	0.0383824	0.000217336	0.000591855	9	11	11	A2	Skin. sun exposed lower leg (GTEx)	EpiXcan	0.991877	skin_sun_exposed_lower_leg	0.999981
2803	ENSG00000170946	DNAJC24	0.816167	0.183897	0.414405	0.0394596	0.0104031	0.0553539	0.11258	45	55	55	A2	Skin. sun exposed lower leg (GTEx)	EpiXcan	0.991877	skin_sun_exposed_lower_leg	0.999981
2804	ENSG00000168883	USP39	-0.815624	-0.099604	0.414715	0.0321908	0.0685303	4.61281e-07	1.67696e-06	18	24	24	A2	Skin. sun exposed lower leg (GTEx)	EpiXcan	0.991877	skin_sun_exposed_lower_leg	0.999981
2805	ENSG00000142156	COL6A1	0.815346	0.169073	0.414874	0.0210079	0.0538371	1.21956e-05	3.81924e-05	16	21	21	A2	Skin. sun exposed lower leg (GTEx)	EpiXcan	0.991877	skin_sun_exposed_lower_leg	0.999981
2806	ENSG00000140682	TGFB1I1	-0.815215	-0.115142	0.414949	0.0246166	0.0551472	7.09602e-06	2.27931e-05	8	12	12	A2	Skin. sun exposed lower leg (GTEx)	EpiXcan	0.991877	skin_sun_exposed_lower_leg	0.999981
2807	ENSG00000138381	ASNSD1	-0.814728	-0.0351387	0.415228	0.202515	0.29794	2.03583e-30	3.4913e-29	22	25	25	A2	Skin. sun exposed lower leg (GTEx)	EpiXcan	0.991877	skin_sun_exposed_lower_leg	0.999981
2808	ENSG00000175220	ARHGAP1	-0.814554	-0.0869186	0.415328	0.0341142	0.116395	1.81055e-11	9.81339e-11	10	15	15	A2	Skin. sun exposed lower leg (GTEx)	EpiXcan	0.991877	skin_sun_exposed_lower_leg	0.999981
2809	ENSG00000197580	BCO2	0.814459	0.0573435	0.415382	0.127915	0.219956	3.74129e-21	3.92066e-20	23	29	29	A2	Skin. sun exposed lower leg (GTEx)	EpiXcan	0.991877	skin_sun_exposed_lower_leg	0.999981
2810	ENSG00000108468	CBX1	0.814101	0.132368	0.415587	0.0236013	0.0345609	0.000423865	0.00111652	23	24	24	A2	Skin. sun exposed lower leg (GTEx)	EpiXcan	0.991877	skin_sun_exposed_lower_leg	0.999981
2811	ENSG00000164896	FASTK	0.813871	0.113906	0.415719	0.0468175	0.0540644	9.06469e-06	2.87278e-05	41	51	51	A2	Skin. sun exposed lower leg (GTEx)	EpiXcan	0.991877	skin_sun_exposed_lower_leg	0.999981
2812	ENSG00000173875	ZNF791	-0.813496	-0.0886565	0.415934	0.0459219	0.0350574	0.00044333	0.00116626	32	36	36	A2	Skin. sun exposed lower leg (GTEx)	EpiXcan	0.991877	skin_sun_exposed_lower_leg	0.999981
2813	ENSG00000173715	C11orf80	-0.812451	-0.0570552	0.416533	0.142791	0.148155	6.05191e-14	4.01294e-13	29	32	32	A2	Skin. sun exposed lower leg (GTEx)	EpiXcan	0.991877	skin_sun_exposed_lower_leg	0.999981
2814	ENSG00000165724	ZMYND19	-0.812418	-0.113831	0.416552	0.0460612	0.0797784	7.40411e-08	2.90017e-07	20	28	28	A2	Skin. sun exposed lower leg (GTEx)	EpiXcan	0.991877	skin_sun_exposed_lower_leg	0.999981
2815	ENSG00000164855	TMEM184A	0.812278	0.0800332	0.416632	0.0276885	0.0321009	0.000794654	0.00202508	21	28	28	A2	Skin. sun exposed lower leg (GTEx)	EpiXcan	0.991877	skin_sun_exposed_lower_leg	0.999981
2816	ENSG00000033050	ABCF2	0.811865	0.0492207	0.416869	0.104011	0.156752	5.02856e-15	3.61123e-14	28	33	33	A2	Skin. sun exposed lower leg (GTEx)	EpiXcan	0.991877	skin_sun_exposed_lower_leg	0.999981
2817	ENSG00000136840	ST6GALNAC4	-0.811809	-0.220533	0.416901	0.00883808	0.024726	0.00332091	0.00791718	5	8	8	A2	Skin. sun exposed lower leg (GTEx)	EpiXcan	0.991877	skin_sun_exposed_lower_leg	0.999981
2818	ENSG00000166226	CCT2	-0.811153	-0.107273	0.417278	0.0334553	0.028015	0.00181096	0.00444057	26	26	26	A2	Skin. sun exposed lower leg (GTEx)	EpiXcan	0.991877	skin_sun_exposed_lower_leg	0.999981
2819	ENSG00000225968	ELFN1	0.811138	0.0967257	0.417286	0.0433946	0.010085	0.0625354	0.125806	56	69	69	A2	Skin. sun exposed lower leg (GTEx)	EpiXcan	0.991877	skin_sun_exposed_lower_leg	0.999981
2820	ENSG00000186301	MST1P2	-0.810721	-0.0580709	0.417526	0.174453	0.255748	3.81668e-25	4.86377e-24	95	121	121	A2	Skin. sun exposed lower leg (GTEx)	EpiXcan	0.991877	skin_sun_exposed_lower_leg	0.999981
2821	ENSG00000138031	ADCY3	0.810212	0.0856951	0.417818	0.0340628	0.0838915	3.65403e-08	1.47498e-07	12	14	14	A2	Skin. sun exposed lower leg (GTEx)	EpiXcan	0.991877	skin_sun_exposed_lower_leg	0.999981
2822	ENSG00000136811	ODF2	0.810179	0.1337	0.417837	0.0171504	0.0690342	4.99992e-07	1.81018e-06	15	19	19	A2	Skin. sun exposed lower leg (GTEx)	EpiXcan	0.991877	skin_sun_exposed_lower_leg	0.999981
2823	ENSG00000198920	KIAA0753	0.810146	0.0440777	0.417856	0.13956	0.319216	1.77009e-32	3.31117e-31	14	19	19	A2	Skin. sun exposed lower leg (GTEx)	EpiXcan	0.991877	skin_sun_exposed_lower_leg	0.999981
2824	ENSG00000230724	LINC01001	-0.810005	-0.232317	0.417937	0.0115841	0.0385087	0.000206936	0.00056463	10	12	12	A2	Skin. sun exposed lower leg (GTEx)	EpiXcan	0.991877	skin_sun_exposed_lower_leg	0.999981
2825	ENSG00000144815	NXPE3	-0.809626	-0.0695574	0.418155	0.0516671	0.112603	1.05611e-10	5.36321e-10	10	11	11	A2	Skin. sun exposed lower leg (GTEx)	EpiXcan	0.991877	skin_sun_exposed_lower_leg	0.999981
2826	ENSG00000161912	ADCY10P1	0.809589	0.054041	0.418176	0.115204	0.368576	9.90599e-42	2.87356e-40	32	37	37	A2	Skin. sun exposed lower leg (GTEx)	EpiXcan	0.991877	skin_sun_exposed_lower_leg	0.999981
2827	ENSG00000128011	LRFN1	-0.809151	-0.080173	0.418428	0.0554757	0.059487	3.54974e-06	1.17884e-05	28	33	33	A2	Skin. sun exposed lower leg (GTEx)	EpiXcan	0.991877	skin_sun_exposed_lower_leg	0.999981
2828	ENSG00000204084	INPP5B	-0.809119	-0.0304982	0.418446	0.247668	0.417841	6.27722e-46	2.13471e-44	56	70	70	A2	Skin. sun exposed lower leg (GTEx)	EpiXcan	0.991877	skin_sun_exposed_lower_leg	0.999981
2829	ENSG00000132002	DNAJB1	0.809007	0.0845488	0.418511	0.0549842	0.063644	1.42846e-06	4.95891e-06	33	38	38	A2	Skin. sun exposed lower leg (GTEx)	EpiXcan	0.991877	skin_sun_exposed_lower_leg	0.999981
2830	ENSG00000106351	AGFG2	0.808449	0.083776	0.418832	0.0898798	0.0234958	0.00413154	0.00973218	47	63	63	A2	Skin. sun exposed lower leg (GTEx)	EpiXcan	0.991877	skin_sun_exposed_lower_leg	0.999981
2831	ENSG00000173218	VANGL1	0.808315	0.0805401	0.418909	0.0439325	0.0817339	4.0017e-08	1.60653e-07	13	14	14	A2	Skin. sun exposed lower leg (GTEx)	EpiXcan	0.991877	skin_sun_exposed_lower_leg	0.999981
2832	ENSG00000178187	ZNF454	0.808085	0.150942	0.419042	0.0145428	0.0495943	2.67547e-05	8.06844e-05	31	37	37	A2	Skin. sun exposed lower leg (GTEx)	EpiXcan	0.991877	skin_sun_exposed_lower_leg	0.999981
2833	ENSG00000141380	SS18	0.807982	4.97887	0.419101	9.49277e-06	0.020797	0.00723645	0.0165616	2	3	3	A2	Skin. sun exposed lower leg (GTEx)	EpiXcan	0.991877	skin_sun_exposed_lower_leg	0.999981
2834	ENSG00000183260	ABHD16B	-0.807952	-0.153602	0.419118	0.0128587	0.0414695	0.000109302	0.00030733	6	7	7	A2	Skin. sun exposed lower leg (GTEx)	EpiXcan	0.991877	skin_sun_exposed_lower_leg	0.999981
2835	ENSG00000138756	BMP2K	-0.807878	-0.0451056	0.419161	0.0227123	0.0476807	3.79789e-05	0.000112333	25	30	30	A2	Skin. sun exposed lower leg (GTEx)	EpiXcan	0.991877	skin_sun_exposed_lower_leg	0.999981
2836	ENSG00000143771	CNIH4	-0.807829	-0.0500046	0.419189	0.153221	0.260201	1.25869e-25	1.66529e-24	62	73	73	A2	Skin. sun exposed lower leg (GTEx)	EpiXcan	0.991877	skin_sun_exposed_lower_leg	0.999981
2837	ENSG00000129473	BCL2L2	0.8078	0.190526	0.419206	0.0097752	0.0328526	0.000557017	0.00144928	5	6	6	A2	Skin. sun exposed lower leg (GTEx)	EpiXcan	0.991877	skin_sun_exposed_lower_leg	0.999981
2838	ENSG00000228409	CCT6P1	0.807356	0.0654569	0.419462	0.107877	0.177815	7.27535e-17	5.81489e-16	45	54	54	A2	Skin. sun exposed lower leg (GTEx)	EpiXcan	0.991877	skin_sun_exposed_lower_leg	0.999981
2839	ENSG00000008083	JARID2	0.806757	0.117056	0.419807	0.0258456	0.0633956	1.54829e-06	5.35368e-06	16	20	20	A2	Skin. sun exposed lower leg (GTEx)	EpiXcan	0.991877	skin_sun_exposed_lower_leg	0.999981
2840	ENSG00000239887	C1orf226	-0.806508	-0.0533873	0.41995	0.130617	0.218209	4.50511e-21	4.67217e-20	45	50	50	A2	Skin. sun exposed lower leg (GTEx)	EpiXcan	0.991877	skin_sun_exposed_lower_leg	0.999981
2841	ENSG00000137936	BCAR3	0.806428	0.0977101	0.419996	0.0348715	0.0389155	0.000176899	0.000485986	20	26	26	A2	Skin. sun exposed lower leg (GTEx)	EpiXcan	0.991877	skin_sun_exposed_lower_leg	0.999981
2842	ENSG00000168427	KLHL30	0.805748	0.146598	0.420388	0.0172839	0.0395144	0.000151345	0.000418574	5	7	7	A2	Skin. sun exposed lower leg (GTEx)	EpiXcan	0.991877	skin_sun_exposed_lower_leg	0.999981
2843	ENSG00000177674	AGTRAP	-0.805699	-0.0585633	0.420417	0.246957	0.181864	1.1989e-17	1.00586e-16	103	140	140	A2	Skin. sun exposed lower leg (GTEx)	EpiXcan	0.991877	skin_sun_exposed_lower_leg	0.999981
2844	ENSG00000095261	PSMD5	-0.805613	-0.126379	0.420466	0.0260592	0.0466156	3.70989e-05	0.000109893	8	18	18	A2	Skin. sun exposed lower leg (GTEx)	EpiXcan	0.991877	skin_sun_exposed_lower_leg	0.999981
2845	ENSG00000166394	CYB5R2	-0.80542	-0.0331701	0.420577	0.229339	0.449072	3.14752e-52	1.36532e-50	45	55	55	A2	Skin. sun exposed lower leg (GTEx)	EpiXcan	0.991877	skin_sun_exposed_lower_leg	0.999981
2846	ENSG00000117448	AKR1A1	-0.805378	-0.118262	0.420602	0.016306	0.0562007	7.63706e-06	2.44187e-05	14	17	17	A2	Skin. sun exposed lower leg (GTEx)	EpiXcan	0.991877	skin_sun_exposed_lower_leg	0.999981
2847	ENSG00000213753	CENPBD1P1	-0.804792	-0.0301266	0.42094	0.225881	0.332383	3.80307e-34	7.76746e-33	32	36	36	A2	Skin. sun exposed lower leg (GTEx)	EpiXcan	0.991877	skin_sun_exposed_lower_leg	0.999981
2848	ENSG00000131941	RHPN2	0.804781	0.133826	0.420946	0.0142051	0.0862166	1.63482e-08	6.82728e-08	9	12	12	A2	Skin. sun exposed lower leg (GTEx)	EpiXcan	0.991877	skin_sun_exposed_lower_leg	0.999981
2849	ENSG00000160606	TLCD1	-0.804747	-0.233558	0.420965	0.00822839	0.0363938	0.000327604	0.000873797	3	3	3	A2	Skin. sun exposed lower leg (GTEx)	EpiXcan	0.991877	skin_sun_exposed_lower_leg	0.999981
2850	ENSG00000113658	SMAD5	-0.804634	-0.0605728	0.421031	0.0619078	0.110792	1.43533e-10	7.20289e-10	9	9	9	A2	Skin. sun exposed lower leg (GTEx)	EpiXcan	0.991877	skin_sun_exposed_lower_leg	0.999981
2851	ENSG00000112159	MDN1	0.804617	0.096947	0.42104	0.0529327	0.121371	6.04865e-12	3.41449e-11	51	58	58	A2	Skin. sun exposed lower leg (GTEx)	EpiXcan	0.991877	skin_sun_exposed_lower_leg	0.999981
2852	ENSG00000164758	MED30	0.804574	0.115156	0.421066	0.0331903	0.0567998	4.93535e-06	1.6145e-05	34	41	41	A2	Skin. sun exposed lower leg (GTEx)	EpiXcan	0.991877	skin_sun_exposed_lower_leg	0.999981
2853	ENSG00000048162	NOP16	-0.804379	-0.110728	0.421178	0.0511484	0.0232766	0.00436941	0.0102683	35	43	43	A2	Skin. sun exposed lower leg (GTEx)	EpiXcan	0.991877	skin_sun_exposed_lower_leg	0.999981
2854	ENSG00000107672	NSMCE4A	0.804266	0.0764587	0.421243	0.092474	0.0750331	1.72371e-07	6.54675e-07	69	83	83	A2	Skin. sun exposed lower leg (GTEx)	EpiXcan	0.991877	skin_sun_exposed_lower_leg	0.999981
2855	ENSG00000104081	BMF	-0.804216	-0.0943593	0.421272	0.0290634	0.0174124	0.013628	0.030179	22	27	27	A2	Skin. sun exposed lower leg (GTEx)	EpiXcan	0.991877	skin_sun_exposed_lower_leg	0.999981
2856	ENSG00000101311	FERMT1	0.803954	0.0587207	0.421424	0.0666004	0.116408	3.99088e-11	2.09581e-10	15	21	21	A2	Skin. sun exposed lower leg (GTEx)	EpiXcan	0.991877	skin_sun_exposed_lower_leg	0.999981
2857	ENSG00000087077	TRIP6	-0.803261	-0.0918293	0.421824	0.0264581	0.111315	1.35471e-10	6.80316e-10	7	9	9	A2	Skin. sun exposed lower leg (GTEx)	EpiXcan	0.991877	skin_sun_exposed_lower_leg	0.999981
2858	ENSG00000272871	AL159169.2	-0.802957	-0.0451063	0.421999	0.189268	0.340478	1.14672e-35	2.48326e-34	18	20	20	A2	Skin. sun exposed lower leg (GTEx)	EpiXcan	0.991877	skin_sun_exposed_lower_leg	0.999981
2859	ENSG00000105953	OGDH	-0.802543	-0.152483	0.422239	0.0186968	0.0787138	8.41303e-08	3.27795e-07	7	8	8	A2	Skin. sun exposed lower leg (GTEx)	EpiXcan	0.991877	skin_sun_exposed_lower_leg	0.999981
2860	ENSG00000125912	NCLN	-0.802509	-0.0893668	0.422259	0.053294	0.266835	1.97243e-26	2.7281e-25	34	51	51	A2	Skin. sun exposed lower leg (GTEx)	EpiXcan	0.991877	skin_sun_exposed_lower_leg	0.999981
2861	ENSG00000142544	CTU1	0.802164	0.102934	0.422458	0.0533555	0.0870019	1.69546e-08	7.07627e-08	37	48	48	A2	Skin. sun exposed lower leg (GTEx)	EpiXcan	0.991877	skin_sun_exposed_lower_leg	0.999981
2862	ENSG00000145495	MARCH6	-0.801964	-0.123011	0.422574	0.0463583	0.0753017	9.3794e-08	3.64232e-07	17	18	18	A2	Skin. sun exposed lower leg (GTEx)	EpiXcan	0.991877	skin_sun_exposed_lower_leg	0.999981
2863	ENSG00000178033	FAM26E	0.801763	0.0815095	0.42269	0.04898	0.0270673	0.00192111	0.00469832	48	53	53	A2	Skin. sun exposed lower leg (GTEx)	EpiXcan	0.991877	skin_sun_exposed_lower_leg	0.999981
2864	ENSG00000239264	TXNDC5	-0.801412	-0.0638848	0.422893	0.0682474	0.137896	3.61185e-13	2.24814e-12	14	14	14	A2	Skin. sun exposed lower leg (GTEx)	EpiXcan	0.991877	skin_sun_exposed_lower_leg	0.999981
2865	ENSG00000104969	SGTA	0.801172	2.97467	0.423032	5.15754e-05	0.0138588	0.0273095	0.0580715	2	3	3	A2	Skin. sun exposed lower leg (GTEx)	EpiXcan	0.991877	skin_sun_exposed_lower_leg	0.999981
2866	ENSG00000188529	SRSF10	0.801078	0.0993543	0.423087	0.0575562	0.162226	2.64224e-15	1.92614e-14	7	9	9	A2	Skin. sun exposed lower leg (GTEx)	EpiXcan	0.991877	skin_sun_exposed_lower_leg	0.999981
2867	ENSG00000124209	RAB22A	-0.800804	-0.159177	0.423245	0.00958597	0.0250668	0.00296267	0.00710544	3	5	5	A2	Skin. sun exposed lower leg (GTEx)	EpiXcan	0.991877	skin_sun_exposed_lower_leg	0.999981
2868	ENSG00000166263	STXBP4	0.799873	0.0674407	0.423784	0.038267	0.108162	2.42347e-10	1.19393e-09	28	33	33	A2	Skin. sun exposed lower leg (GTEx)	EpiXcan	0.991877	skin_sun_exposed_lower_leg	0.999981
2869	ENSG00000108591	DRG2	-0.799673	-0.476586	0.4239	0.00170143	0.0196598	0.00810866	0.0184763	1	4	4	A2	Skin. sun exposed lower leg (GTEx)	EpiXcan	0.991877	skin_sun_exposed_lower_leg	0.999981
2870	ENSG00000187091	PLCD1	0.799523	0.136539	0.423987	0.0373289	0.0818756	3.84422e-08	1.5473e-07	13	16	16	A2	Skin. sun exposed lower leg (GTEx)	EpiXcan	0.991877	skin_sun_exposed_lower_leg	0.999981
2871	ENSG00000170917	NUDT6	0.799311	0.0588091	0.42411	0.0598725	0.0825246	4.25365e-08	1.70475e-07	24	25	25	A2	Skin. sun exposed lower leg (GTEx)	EpiXcan	0.991877	skin_sun_exposed_lower_leg	0.999981
2872	ENSG00000169826	CSGALNACT2	0.799298	0.062076	0.424118	0.113721	0.218391	4.49602e-21	4.6662e-20	49	56	56	A2	Skin. sun exposed lower leg (GTEx)	EpiXcan	0.991877	skin_sun_exposed_lower_leg	0.999981
2873	ENSG00000104450	SPAG1	0.799065	0.10943	0.424253	0.0147061	0.0246779	0.00342196	0.00814422	20	26	26	A2	Skin. sun exposed lower leg (GTEx)	EpiXcan	0.991877	skin_sun_exposed_lower_leg	0.999981
2874	ENSG00000205702	CYP2D7	0.79879	0.0790184	0.424412	0.0412099	0.114192	2.25614e-11	1.2158e-10	12	19	19	A2	Skin. sun exposed lower leg (GTEx)	EpiXcan	0.991877	skin_sun_exposed_lower_leg	0.999981
2875	ENSG00000135913	USP37	0.798615	0.163757	0.424514	0.0114973	0.0405065	0.000136301	0.000378762	6	10	10	A2	Skin. sun exposed lower leg (GTEx)	EpiXcan	0.991877	skin_sun_exposed_lower_leg	0.999981
2876	ENSG00000049167	ERCC8	0.797683	0.162885	0.425054	0.0197445	0.0245248	0.00341095	0.00812216	19	26	26	A2	Skin. sun exposed lower leg (GTEx)	EpiXcan	0.991877	skin_sun_exposed_lower_leg	0.999981
2877	ENSG00000166847	DCTN5	-0.797657	-0.0300536	0.425069	0.273458	0.457786	2.25996e-53	1.01164e-51	11	12	12	A2	Skin. sun exposed lower leg (GTEx)	EpiXcan	0.991877	skin_sun_exposed_lower_leg	0.999981
2878	ENSG00000077380	DYNC1I2	0.797461	0.0524653	0.425183	0.10167	0.218984	1.29624e-21	1.39276e-20	17	20	20	A2	Skin. sun exposed lower leg (GTEx)	EpiXcan	0.991877	skin_sun_exposed_lower_leg	0.999981
2879	ENSG00000188779	SKOR1	-0.797148	-0.0448791	0.425365	0.104417	0.136227	5.64567e-13	3.46177e-12	57	69	69	A2	Skin. sun exposed lower leg (GTEx)	EpiXcan	0.991877	skin_sun_exposed_lower_leg	0.999981
2880	ENSG00000135441	BLOC1S1	0.796831	0.0698104	0.425549	0.113357	0.0464309	5.07502e-05	0.000147799	62	81	81	A2	Skin. sun exposed lower leg (GTEx)	EpiXcan	0.991877	skin_sun_exposed_lower_leg	0.999981
2881	ENSG00000034713	GABARAPL2	-0.796726	-0.318221	0.42561	0.00374541	0.040434	0.000139226	0.000386123	4	5	5	A2	Skin. sun exposed lower leg (GTEx)	EpiXcan	0.991877	skin_sun_exposed_lower_leg	0.999981
2882	ENSG00000102900	NUP93	-0.795479	-0.119053	0.426335	0.021236	0.0331559	0.000557152	0.00144936	12	13	13	A2	Skin. sun exposed lower leg (GTEx)	EpiXcan	0.991877	skin_sun_exposed_lower_leg	0.999981
2883	ENSG00000157426	AASDH	-0.795443	-0.045485	0.426356	0.123815	0.296676	6.00446e-30	1.01482e-28	17	21	21	A2	Skin. sun exposed lower leg (GTEx)	EpiXcan	0.991877	skin_sun_exposed_lower_leg	0.999981
2884	ENSG00000005156	LIG3	0.795	0.063241	0.426613	0.0614945	0.364462	6.07002e-39	1.53515e-37	15	19	19	A2	Skin. sun exposed lower leg (GTEx)	EpiXcan	0.991877	skin_sun_exposed_lower_leg	0.999981
2885	ENSG00000184702	SEPT5	-0.794134	-0.298074	0.427118	0.00680052	0.117925	1.4167e-11	7.73555e-11	17	25	25	A2	Skin. sun exposed lower leg (GTEx)	EpiXcan	0.991877	skin_sun_exposed_lower_leg	0.999981
2886	ENSG00000105583	WDR83OS	-0.79412	-0.18123	0.427126	0.0193005	0.0617856	2.47062e-06	8.36812e-06	24	32	32	A2	Skin. sun exposed lower leg (GTEx)	EpiXcan	0.991877	skin_sun_exposed_lower_leg	0.999981
2887	ENSG00000187513	GJA4	-0.793825	-0.0754122	0.427297	0.0529282	0.0192208	0.00959462	0.0216928	62	74	74	A2	Skin. sun exposed lower leg (GTEx)	EpiXcan	0.991877	skin_sun_exposed_lower_leg	0.999981
2888	ENSG00000103769	RAB11A	0.793152	0.106206	0.427689	0.0434156	0.0688704	5.68325e-07	2.05227e-06	30	37	37	A2	Skin. sun exposed lower leg (GTEx)	EpiXcan	0.991877	skin_sun_exposed_lower_leg	0.999981
2889	ENSG00000257949	TEN1	-0.792787	-0.0278895	0.427902	0.309891	0.432588	1.07675e-49	4.23774e-48	11	11	11	A2	Skin. sun exposed lower leg (GTEx)	EpiXcan	0.991877	skin_sun_exposed_lower_leg	0.999981
2890	ENSG00000143891	GALM	-0.792769	-0.0830782	0.427912	0.0425201	0.125298	5.34302e-12	3.02959e-11	13	16	16	A2	Skin. sun exposed lower leg (GTEx)	EpiXcan	0.991877	skin_sun_exposed_lower_leg	0.999981
2891	ENSG00000177663	IL17RA	-0.792765	-0.0330308	0.427915	0.323646	0.428666	7.07323e-48	2.58755e-46	47	58	58	A2	Skin. sun exposed lower leg (GTEx)	EpiXcan	0.991877	skin_sun_exposed_lower_leg	0.999981
2892	ENSG00000260121	AC138028.4	0.79187	0.0902649	0.428437	0.0381871	0.0701616	3.03751e-07	1.12619e-06	25	32	32	A2	Skin. sun exposed lower leg (GTEx)	EpiXcan	0.991877	skin_sun_exposed_lower_leg	0.999981
2893	ENSG00000222019	URAHP	-0.791595	-0.0971526	0.428597	0.0321758	0.103954	4.24733e-10	2.04219e-09	11	16	16	A2	Skin. sun exposed lower leg (GTEx)	EpiXcan	0.991877	skin_sun_exposed_lower_leg	0.999981
2894	ENSG00000158321	AUTS2	0.791457	0.0527704	0.428677	0.0956725	0.190577	2.05378e-18	1.80865e-17	6	8	8	A2	Skin. sun exposed lower leg (GTEx)	EpiXcan	0.991877	skin_sun_exposed_lower_leg	0.999981
2895	ENSG00000072858	SIDT1	0.791406	0.12904	0.428707	0.0232435	0.217475	6.0215e-21	6.20347e-20	4	5	5	A2	Skin. sun exposed lower leg (GTEx)	EpiXcan	0.991877	skin_sun_exposed_lower_leg	0.999981
2896	ENSG00000180773	SLC36A4	0.791058	0.112845	0.42891	0.0516922	0.0333147	0.000474102	0.00124371	38	44	44	A2	Skin. sun exposed lower leg (GTEx)	EpiXcan	0.991877	skin_sun_exposed_lower_leg	0.999981
2897	ENSG00000103591	AAGAB	-0.791026	-0.145891	0.428929	0.048681	0.059481	3.12984e-06	1.04709e-05	38	52	52	A2	Skin. sun exposed lower leg (GTEx)	EpiXcan	0.991877	skin_sun_exposed_lower_leg	0.999981
2898	ENSG00000166295	ANAPC16	-0.790289	-0.0892255	0.429359	0.0505797	0.0504513	2.31181e-05	7.01859e-05	28	36	36	A2	Skin. sun exposed lower leg (GTEx)	EpiXcan	0.991877	skin_sun_exposed_lower_leg	0.999981
2899	ENSG00000086061	DNAJA1	0.790287	0.222138	0.42936	0.00894949	0.0216534	0.00595994	0.0137706	9	10	10	A2	Skin. sun exposed lower leg (GTEx)	EpiXcan	0.991877	skin_sun_exposed_lower_leg	0.999981
2900	ENSG00000123545	NDUFAF4	-0.789775	-0.114217	0.429659	0.0321271	0.101313	9.03844e-10	4.20304e-09	5	7	7	A2	Skin. sun exposed lower leg (GTEx)	EpiXcan	0.991877	skin_sun_exposed_lower_leg	0.999981
2901	ENSG00000080854	IGSF9B	0.789693	0.055344	0.429707	0.0994729	0.0563187	7.4856e-06	2.39728e-05	44	53	53	A2	Skin. sun exposed lower leg (GTEx)	EpiXcan	0.991877	skin_sun_exposed_lower_leg	0.999981
2902	ENSG00000051596	THOC3	0.789655	0.103277	0.429729	0.024386	0.204063	9.96278e-20	9.54777e-19	23	32	32	A2	Skin. sun exposed lower leg (GTEx)	EpiXcan	0.991877	skin_sun_exposed_lower_leg	0.999981
2903	ENSG00000065243	PKN2	-0.789249	-0.116511	0.429966	0.036935	0.0161089	0.0183448	0.0399299	44	56	56	A2	Skin. sun exposed lower leg (GTEx)	EpiXcan	0.991877	skin_sun_exposed_lower_leg	0.999981
2904	ENSG00000115947	ORC4	0.789119	0.0832329	0.430043	0.0792628	0.19693	1.84643e-19	1.73626e-18	32	41	41	A2	Skin. sun exposed lower leg (GTEx)	EpiXcan	0.991877	skin_sun_exposed_lower_leg	0.999981
2905	ENSG00000125520	SLC2A4RG	-0.788988	-0.219036	0.430119	0.0180922	0.0124336	0.0381839	0.0796359	27	36	36	A2	Skin. sun exposed lower leg (GTEx)	EpiXcan	0.991877	skin_sun_exposed_lower_leg	0.999981
2906	ENSG00000148341	SH3GLB2	0.788947	0.0492466	0.430143	0.151362	0.363531	4.0565e-38	9.91895e-37	48	65	65	A2	Skin. sun exposed lower leg (GTEx)	EpiXcan	0.991877	skin_sun_exposed_lower_leg	0.999981
2907	ENSG00000114491	UMPS	-0.788778	-0.0822873	0.430242	0.0752369	0.0831753	2.2622e-08	9.30039e-08	49	58	58	A2	Skin. sun exposed lower leg (GTEx)	EpiXcan	0.991877	skin_sun_exposed_lower_leg	0.999981
2908	ENSG00000170776	AKAP13	0.788632	0.0633196	0.430327	0.0919979	0.104518	4.26231e-10	2.04869e-09	63	78	78	A2	Skin. sun exposed lower leg (GTEx)	EpiXcan	0.991877	skin_sun_exposed_lower_leg	0.999981
2909	ENSG00000163319	MRPS18C	0.787849	0.0990481	0.430785	0.029176	0.107328	2.65263e-10	1.30224e-09	13	18	18	A2	Skin. sun exposed lower leg (GTEx)	EpiXcan	0.991877	skin_sun_exposed_lower_leg	0.999981
2910	ENSG00000112343	TRIM38	-0.787235	-0.0813871	0.431144	0.038849	0.0505626	2.37227e-05	7.1959e-05	15	17	17	A2	Skin. sun exposed lower leg (GTEx)	EpiXcan	0.991877	skin_sun_exposed_lower_leg	0.999981
2911	ENSG00000106459	NRF1	0.787142	0.0875861	0.431199	0.0987862	0.0188935	0.0104677	0.0235413	94	119	119	A2	Skin. sun exposed lower leg (GTEx)	EpiXcan	0.991877	skin_sun_exposed_lower_leg	0.999981
2912	ENSG00000105618	PRPF31	0.786609	0.338373	0.431511	0.00228609	0.0972824	2.4332e-09	1.08849e-08	3	9	9	A2	Skin. sun exposed lower leg (GTEx)	EpiXcan	0.991877	skin_sun_exposed_lower_leg	0.999981
2913	ENSG00000197302	ZNF720	-0.786578	-0.122344	0.431529	0.0253832	0.02708	0.00206818	0.00503253	17	33	33	A2	Skin. sun exposed lower leg (GTEx)	EpiXcan	0.991877	skin_sun_exposed_lower_leg	0.999981
2914	ENSG00000160345	C9orf116	-0.786404	-0.249526	0.431631	0.00736597	0.0334002	0.000588919	0.00152633	10	13	13	A2	Skin. sun exposed lower leg (GTEx)	EpiXcan	0.991877	skin_sun_exposed_lower_leg	0.999981
2915	ENSG00000230074	AL162231.2	-0.78637	-0.1027	0.431651	0.0205601	0.205438	1.21581e-19	1.15882e-18	7	10	10	A2	Skin. sun exposed lower leg (GTEx)	EpiXcan	0.991877	skin_sun_exposed_lower_leg	0.999981
2916	ENSG00000204291	COL15A1	0.786332	0.0506831	0.431673	0.0460221	0.064708	1.55087e-06	5.36126e-06	37	49	49	A2	Skin. sun exposed lower leg (GTEx)	EpiXcan	0.991877	skin_sun_exposed_lower_leg	0.999981
2917	ENSG00000167193	CRK	0.786115	0.291678	0.4318	0.00525841	0.0548112	8.41484e-06	2.6753e-05	1	3	3	A2	Skin. sun exposed lower leg (GTEx)	EpiXcan	0.991877	skin_sun_exposed_lower_leg	0.999981
2918	ENSG00000168806	LCMT2	-0.785794	-0.078606	0.431988	0.0333622	0.0970564	2.18088e-09	9.78742e-09	9	10	10	A2	Skin. sun exposed lower leg (GTEx)	EpiXcan	0.991877	skin_sun_exposed_lower_leg	0.999981
2919	ENSG00000140563	MCTP2	-0.785539	-0.0587797	0.432137	0.0525445	0.0197325	0.00886749	0.0201202	42	51	51	A2	Skin. sun exposed lower leg (GTEx)	EpiXcan	0.991877	skin_sun_exposed_lower_leg	0.999981
2920	ENSG00000167608	TMC4	-0.785139	-0.0634953	0.432372	0.100459	0.545546	8.77042e-70	7.87707e-68	3	6	6	A2	Skin. sun exposed lower leg (GTEx)	EpiXcan	0.991877	skin_sun_exposed_lower_leg	0.999981
2921	ENSG00000116704	SLC35D1	-0.785062	-0.0881245	0.432417	0.0279686	0.0334662	0.000620127	0.00160041	28	35	35	A2	Skin. sun exposed lower leg (GTEx)	EpiXcan	0.991877	skin_sun_exposed_lower_leg	0.999981
2922	ENSG00000133627	ACTR3B	-0.784923	-0.196717	0.432498	0.0103262	0.0578786	4.84643e-06	1.58616e-05	9	12	12	A2	Skin. sun exposed lower leg (GTEx)	EpiXcan	0.991877	skin_sun_exposed_lower_leg	0.999981
2923	ENSG00000113732	ATP6V0E1	-0.784825	-0.202565	0.432556	0.00914486	0.033284	0.000621819	0.00160448	10	13	13	A2	Skin. sun exposed lower leg (GTEx)	EpiXcan	0.991877	skin_sun_exposed_lower_leg	0.999981
2924	ENSG00000101546	RBFA	-0.784542	-0.131375	0.432722	0.0136873	0.0248736	0.00300112	0.00719273	13	14	14	A2	Skin. sun exposed lower leg (GTEx)	EpiXcan	0.991877	skin_sun_exposed_lower_leg	0.999981
2925	ENSG00000138660	AP1AR	-0.784405	-0.0662319	0.432803	0.0480606	0.122004	1.37434e-11	7.513e-11	30	36	36	A2	Skin. sun exposed lower leg (GTEx)	EpiXcan	0.991877	skin_sun_exposed_lower_leg	0.999981
2926	ENSG00000172264	MACROD2	-0.784006	-0.0771344	0.433037	0.0606438	0.0140173	0.0254298	0.0542804	56	74	74	A2	Skin. sun exposed lower leg (GTEx)	EpiXcan	0.991877	skin_sun_exposed_lower_leg	0.999981
2927	ENSG00000111879	FAM184A	-0.783488	-0.063081	0.433341	0.0671323	0.237044	6.22771e-23	7.1698e-22	31	42	42	A2	Skin. sun exposed lower leg (GTEx)	EpiXcan	0.991877	skin_sun_exposed_lower_leg	0.999981
2928	ENSG00000167118	URM1	0.783352	0.208842	0.433421	0.00771802	0.0193301	0.0096569	0.021823	4	6	6	A2	Skin. sun exposed lower leg (GTEx)	EpiXcan	0.991877	skin_sun_exposed_lower_leg	0.999981
2929	ENSG00000165630	PRPF18	0.781636	0.182751	0.434428	0.0166517	0.0131178	0.0305213	0.0643834	20	22	22	A2	Skin. sun exposed lower leg (GTEx)	EpiXcan	0.991877	skin_sun_exposed_lower_leg	0.999981
2930	ENSG00000153291	SLC25A27	0.781206	0.030254	0.434681	0.186063	0.322681	1.24953e-34	2.59366e-33	8	10	10	A2	Skin. sun exposed lower leg (GTEx)	EpiXcan	0.991877	skin_sun_exposed_lower_leg	0.999981
2931	ENSG00000041515	MYO16	0.780863	0.0523737	0.434883	0.0950909	0.0885467	9.63585e-09	4.10608e-08	94	118	118	A2	Skin. sun exposed lower leg (GTEx)	EpiXcan	0.991877	skin_sun_exposed_lower_leg	0.999981
2932	ENSG00000146233	CYP39A1	0.78073	0.149337	0.434961	0.0212246	0.0296198	0.00119181	0.00297284	16	19	19	A2	Skin. sun exposed lower leg (GTEx)	EpiXcan	0.991877	skin_sun_exposed_lower_leg	0.999981
2933	ENSG00000101161	PRPF6	0.780535	0.0605688	0.435076	0.131952	0.321018	3.04832e-33	5.9402e-32	18	25	25	A2	Skin. sun exposed lower leg (GTEx)	EpiXcan	0.991877	skin_sun_exposed_lower_leg	0.999981
2934	ENSG00000114354	TFG	-0.780035	-0.11695	0.43537	0.0184007	0.0729488	2.68255e-07	9.98016e-07	7	7	7	A2	Skin. sun exposed lower leg (GTEx)	EpiXcan	0.991877	skin_sun_exposed_lower_leg	0.999981
2935	ENSG00000138095	LRPPRC	-0.779864	-0.0944385	0.435471	0.0448548	0.210963	2.93713e-20	2.90828e-19	13	23	23	A2	Skin. sun exposed lower leg (GTEx)	EpiXcan	0.991877	skin_sun_exposed_lower_leg	0.999981
2936	ENSG00000128656	CHN1	0.779399	0.0854183	0.435745	0.0520783	0.065535	1.07146e-06	3.76248e-06	27	36	36	A2	Skin. sun exposed lower leg (GTEx)	EpiXcan	0.991877	skin_sun_exposed_lower_leg	0.999981
2937	ENSG00000170448	NFXL1	-0.779375	-0.0546519	0.435759	0.0692505	0.070931	4.18005e-07	1.52478e-06	50	58	58	A2	Skin. sun exposed lower leg (GTEx)	EpiXcan	0.991877	skin_sun_exposed_lower_leg	0.999981
2938	ENSG00000140848	CPNE2	0.779354	0.0394905	0.435771	0.132692	0.103304	6.74845e-10	3.18359e-09	65	80	80	A2	Skin. sun exposed lower leg (GTEx)	EpiXcan	0.991877	skin_sun_exposed_lower_leg	0.999981
2939	ENSG00000093000	NUP50	0.77925	0.0559178	0.435832	0.122879	0.226387	9.40948e-22	1.01804e-20	24	26	26	A2	Skin. sun exposed lower leg (GTEx)	EpiXcan	0.991877	skin_sun_exposed_lower_leg	0.999981
2940	ENSG00000144567	RETREG2	-0.778508	-0.0771045	0.436269	0.0540209	0.112326	5.39508e-11	2.79965e-10	8	12	12	A2	Skin. sun exposed lower leg (GTEx)	EpiXcan	0.991877	skin_sun_exposed_lower_leg	0.999981
2941	ENSG00000172244	C5orf34	-0.778468	-0.258783	0.436293	0.00342569	0.0547471	6.74209e-06	2.17058e-05	6	8	8	A2	Skin. sun exposed lower leg (GTEx)	EpiXcan	0.991877	skin_sun_exposed_lower_leg	0.999981
2942	ENSG00000064042	LIMCH1	0.77845	0.0591498	0.436304	0.0808495	0.0830595	2.62361e-08	1.07201e-07	59	69	69	A2	Skin. sun exposed lower leg (GTEx)	EpiXcan	0.991877	skin_sun_exposed_lower_leg	0.999981
2943	ENSG00000075975	MKRN2	-0.777625	-0.0482742	0.43679	0.054379	0.196482	5.23056e-19	4.79616e-18	20	27	27	A2	Skin. sun exposed lower leg (GTEx)	EpiXcan	0.991877	skin_sun_exposed_lower_leg	0.999981
2944	ENSG00000009307	CSDE1	-0.777139	-0.293309	0.437077	0.00518345	0.0113174	0.0477249	0.0983649	4	4	4	A2	Skin. sun exposed lower leg (GTEx)	EpiXcan	0.991877	skin_sun_exposed_lower_leg	0.999981
2945	ENSG00000227671	AL390728.4	-0.776541	-0.0672653	0.437429	0.0799487	0.245017	6.79575e-24	8.15199e-23	12	16	16	A2	Skin. sun exposed lower leg (GTEx)	EpiXcan	0.991877	skin_sun_exposed_lower_leg	0.999981
2946	ENSG00000169371	SNUPN	0.776514	0.112546	0.437445	0.0240588	0.0177755	0.0126401	0.0281157	18	23	23	A2	Skin. sun exposed lower leg (GTEx)	EpiXcan	0.991877	skin_sun_exposed_lower_leg	0.999981
2947	ENSG00000126602	TRAP1	-0.776476	-0.070191	0.437468	0.0724483	0.400744	3.14113e-43	9.54671e-42	17	21	21	A2	Skin. sun exposed lower leg (GTEx)	EpiXcan	0.991877	skin_sun_exposed_lower_leg	0.999981
2948	ENSG00000185507	IRF7	0.776127	0.102234	0.437674	0.0174109	0.0343873	0.000500515	0.00130834	10	13	13	A2	Skin. sun exposed lower leg (GTEx)	EpiXcan	0.991877	skin_sun_exposed_lower_leg	0.999981
2949	ENSG00000183431	SF3A3	-0.776087	-0.0478589	0.437698	0.167371	0.419025	3.46153e-46	1.18581e-44	20	23	23	A2	Skin. sun exposed lower leg (GTEx)	EpiXcan	0.991877	skin_sun_exposed_lower_leg	0.999981
2950	ENSG00000143126	CELSR2	-0.775742	-0.224366	0.437901	0.0150502	0.016505	0.0163872	0.0358713	25	29	29	A2	Skin. sun exposed lower leg (GTEx)	EpiXcan	0.991877	skin_sun_exposed_lower_leg	0.999981
2951	ENSG00000099910	KLHL22	0.775682	0.301239	0.437937	0.00643431	0.0152826	0.0217738	0.0469014	11	11	11	A2	Skin. sun exposed lower leg (GTEx)	EpiXcan	0.991877	skin_sun_exposed_lower_leg	0.999981
2952	ENSG00000136147	PHF11	0.774725	0.0689238	0.438502	0.0301052	0.0348446	0.000429316	0.00113046	24	28	28	A2	Skin. sun exposed lower leg (GTEx)	EpiXcan	0.991877	skin_sun_exposed_lower_leg	0.999981
2953	ENSG00000167333	TRIM68	0.774493	0.603823	0.438639	0.000968274	0.0846577	2.71629e-08	1.10827e-07	4	10	10	A2	Skin. sun exposed lower leg (GTEx)	EpiXcan	0.991877	skin_sun_exposed_lower_leg	0.999981
2954	ENSG00000116191	RALGPS2	0.774462	0.0773137	0.438657	0.0503784	0.0983135	1.07516e-09	4.96179e-09	14	18	18	A2	Skin. sun exposed lower leg (GTEx)	EpiXcan	0.991877	skin_sun_exposed_lower_leg	0.999981
2955	ENSG00000164237	CMBL	0.774431	0.00975772	0.438676	0.0787741	0.100932	4.75018e-11	2.47969e-10	48	58	58	A2	Skin. sun exposed lower leg (GTEx)	EpiXcan	0.991877	skin_sun_exposed_lower_leg	0.999981
2956	ENSG00000067715	SYT1	-0.774368	-0.178509	0.438713	0.0132829	0.032045	0.000829825	0.00210835	13	16	16	A2	Skin. sun exposed lower leg (GTEx)	EpiXcan	0.991877	skin_sun_exposed_lower_leg	0.999981
2957	ENSG00000104953	TLE6	-0.774221	-0.0613422	0.4388	0.109884	0.180647	1.40106e-17	1.17126e-16	11	15	15	A2	Skin. sun exposed lower leg (GTEx)	EpiXcan	0.991877	skin_sun_exposed_lower_leg	0.999981
2958	ENSG00000100234	TIMP3	-0.773761	-0.17964	0.439072	0.0127266	0.057124	5.72862e-06	1.85882e-05	4	4	4	A2	Skin. sun exposed lower leg (GTEx)	EpiXcan	0.991877	skin_sun_exposed_lower_leg	0.999981
2959	ENSG00000222011	FAM185A	-0.772963	-0.136681	0.439544	0.0476075	0.041117	0.00011572	0.000324531	44	50	50	A2	Skin. sun exposed lower leg (GTEx)	EpiXcan	0.991877	skin_sun_exposed_lower_leg	0.999981
2960	ENSG00000198502	HLA-DRB5	-0.772521	-0.0519287	0.439806	0.0606124	0.701545	2.99061e-111	2.46479e-108	37	75	75	A2	Skin. sun exposed lower leg (GTEx)	EpiXcan	0.991877	skin_sun_exposed_lower_leg	0.999981
2961	ENSG00000260261	AC124944.3	-0.772165	-0.0808922	0.440017	0.0734212	0.169871	7.68048e-17	6.1282e-16	54	74	74	A2	Skin. sun exposed lower leg (GTEx)	EpiXcan	0.991877	skin_sun_exposed_lower_leg	0.999981
2962	ENSG00000179051	RCC2	0.771879	0.0741662	0.440186	0.0962004	0.0804827	6.5867e-08	2.58801e-07	35	43	43	A2	Skin. sun exposed lower leg (GTEx)	EpiXcan	0.991877	skin_sun_exposed_lower_leg	0.999981
2963	ENSG00000151883	PARP8	0.771849	0.0755065	0.440204	0.0370882	0.109681	1.17913e-10	5.95776e-10	6	8	8	A2	Skin. sun exposed lower leg (GTEx)	EpiXcan	0.991877	skin_sun_exposed_lower_leg	0.999981
2964	ENSG00000119723	COQ6	-0.77153	-0.107585	0.440393	0.0275877	0.0729349	2.89263e-07	1.07361e-06	24	28	28	A2	Skin. sun exposed lower leg (GTEx)	EpiXcan	0.991877	skin_sun_exposed_lower_leg	0.999981
2965	ENSG00000261616	AC036108.3	-0.771305	-0.205344	0.440526	0.011034	0.0268499	0.00212344	0.00515982	16	23	23	A2	Skin. sun exposed lower leg (GTEx)	EpiXcan	0.991877	skin_sun_exposed_lower_leg	0.999981
2966	ENSG00000164576	SAP30L	0.77105	0.116303	0.440677	0.0250382	0.109737	9.15816e-11	4.6711e-10	37	42	42	A2	Skin. sun exposed lower leg (GTEx)	EpiXcan	0.991877	skin_sun_exposed_lower_leg	0.999981
2967	ENSG00000128268	MGAT3	0.770705	0.110733	0.440882	0.0227072	0.100417	8.46252e-10	3.95096e-09	13	17	17	A2	Skin. sun exposed lower leg (GTEx)	EpiXcan	0.991877	skin_sun_exposed_lower_leg	0.999981
2968	ENSG00000134824	FADS2	0.770695	0.140613	0.440888	0.0157031	0.062387	2.51501e-06	8.50538e-06	8	9	9	A2	Skin. sun exposed lower leg (GTEx)	EpiXcan	0.991877	skin_sun_exposed_lower_leg	0.999981
2969	ENSG00000159692	CTBP1	-0.77059	-0.0817018	0.44095	0.0357778	0.04753	3.77766e-05	0.000111782	29	34	34	A2	Skin. sun exposed lower leg (GTEx)	EpiXcan	0.991877	skin_sun_exposed_lower_leg	0.999981
2970	ENSG00000122877	EGR2	-0.770125	-0.164821	0.441226	0.00994564	0.0106855	0.0513166	0.105055	14	16	16	A2	Skin. sun exposed lower leg (GTEx)	EpiXcan	0.991877	skin_sun_exposed_lower_leg	0.999981
2971	ENSG00000129696	TTI2	0.769661	0.184517	0.441501	0.00866322	0.0310153	0.000974991	0.00246181	3	3	3	A2	Skin. sun exposed lower leg (GTEx)	EpiXcan	0.991877	skin_sun_exposed_lower_leg	0.999981
2972	ENSG00000141627	DYM	-0.769187	-0.528943	0.441782	0.000834716	0.0303645	0.000996235	0.00251003	4	7	7	A2	Skin. sun exposed lower leg (GTEx)	EpiXcan	0.991877	skin_sun_exposed_lower_leg	0.999981
2973	ENSG00000171757	LRRC34	0.769176	0.164679	0.441789	0.0133074	0.0349605	0.000368648	0.000976393	2	3	3	A2	Skin. sun exposed lower leg (GTEx)	EpiXcan	0.991877	skin_sun_exposed_lower_leg	0.999981
2974	ENSG00000125447	GGA3	-0.768849	-0.102766	0.441983	0.066052	0.0335727	0.000515719	0.00134608	66	82	82	A2	Skin. sun exposed lower leg (GTEx)	EpiXcan	0.991877	skin_sun_exposed_lower_leg	0.999981
2975	ENSG00000124191	TOX2	0.768744	0.273231	0.442045	0.00688717	0.175682	8.96264e-17	7.13368e-16	13	20	20	A2	Skin. sun exposed lower leg (GTEx)	EpiXcan	0.991877	skin_sun_exposed_lower_leg	0.999981
2976	ENSG00000119042	SATB2	0.768735	0.0600349	0.442051	0.114385	0.211739	1.48488e-20	1.49997e-19	40	48	48	A2	Skin. sun exposed lower leg (GTEx)	EpiXcan	0.991877	skin_sun_exposed_lower_leg	0.999981
2977	ENSG00000165819	METTL3	0.76819	0.200889	0.442374	0.01089	0.0580383	5.08798e-06	1.66094e-05	18	26	26	A2	Skin. sun exposed lower leg (GTEx)	EpiXcan	0.991877	skin_sun_exposed_lower_leg	0.999981
2978	ENSG00000151176	PLBD2	-0.768178	-0.0718649	0.442382	0.0488922	0.0778694	7.87178e-08	3.07561e-07	17	21	21	A2	Skin. sun exposed lower leg (GTEx)	EpiXcan	0.991877	skin_sun_exposed_lower_leg	0.999981
2979	ENSG00000127528	KLF2	0.768136	0.215812	0.442407	0.0121293	0.0111687	0.0498581	0.102323	9	13	13	A2	Skin. sun exposed lower leg (GTEx)	EpiXcan	0.991877	skin_sun_exposed_lower_leg	0.999981
2980	ENSG00000113391	FAM172A	0.768119	0.0838361	0.442416	0.0224571	0.0548798	9.70542e-06	3.06543e-05	13	18	18	A2	Skin. sun exposed lower leg (GTEx)	EpiXcan	0.991877	skin_sun_exposed_lower_leg	0.999981
2981	ENSG00000170873	MTSS1	-0.768043	-0.0933151	0.442462	0.0522137	0.0292189	0.00140086	0.00347204	44	54	54	A2	Skin. sun exposed lower leg (GTEx)	EpiXcan	0.991877	skin_sun_exposed_lower_leg	0.999981
2982	ENSG00000149050	ZNF214	0.767936	0.30518	0.442525	0.00802662	0.025792	0.00269731	0.00648901	3	3	3	A2	Skin. sun exposed lower leg (GTEx)	EpiXcan	0.991877	skin_sun_exposed_lower_leg	0.999981
2983	ENSG00000204160	ZDHHC18	0.767852	0.114276	0.442575	0.0322838	0.0837873	1.96001e-08	8.10557e-08	11	16	16	A2	Skin. sun exposed lower leg (GTEx)	EpiXcan	0.991877	skin_sun_exposed_lower_leg	0.999981
2984	ENSG00000181638	ZFP41	-0.767293	-0.0897785	0.442907	0.0403978	0.236067	1.19611e-23	1.42022e-22	9	16	16	A2	Skin. sun exposed lower leg (GTEx)	EpiXcan	0.991877	skin_sun_exposed_lower_leg	0.999981
2985	ENSG00000074706	IPCEF1	0.767074	0.109561	0.443037	0.0248433	0.16929	3.39152e-16	2.60662e-15	13	18	18	A2	Skin. sun exposed lower leg (GTEx)	EpiXcan	0.991877	skin_sun_exposed_lower_leg	0.999981
2986	ENSG00000069974	RAB27A	-0.766972	-0.133397	0.443098	0.0154962	0.0164978	0.0159024	0.0348793	11	11	11	A2	Skin. sun exposed lower leg (GTEx)	EpiXcan	0.991877	skin_sun_exposed_lower_leg	0.999981
2987	ENSG00000198837	DENND4B	0.766697	0.113762	0.443262	0.0298453	0.0533636	1.19371e-05	3.73994e-05	10	15	15	A2	Skin. sun exposed lower leg (GTEx)	EpiXcan	0.991877	skin_sun_exposed_lower_leg	0.999981
2988	ENSG00000152942	RAD17	-0.76642	-0.0560684	0.443426	0.208502	0.252198	1.46813e-25	1.93326e-24	13	18	18	A2	Skin. sun exposed lower leg (GTEx)	EpiXcan	0.991877	skin_sun_exposed_lower_leg	0.999981
2989	ENSG00000070413	DGCR2	0.766271	0.111472	0.443515	0.0293259	0.0560589	5.68647e-06	1.84599e-05	22	25	25	A2	Skin. sun exposed lower leg (GTEx)	EpiXcan	0.991877	skin_sun_exposed_lower_leg	0.999981
2990	ENSG00000144021	CIAO1	-0.766139	-0.0446516	0.443593	0.186392	0.279317	3.49215e-28	5.3886e-27	9	9	9	A2	Skin. sun exposed lower leg (GTEx)	EpiXcan	0.991877	skin_sun_exposed_lower_leg	0.999981
2991	ENSG00000120314	WDR55	0.76609	0.0727456	0.443623	0.0438253	0.140668	5.33058e-14	3.55313e-13	18	24	24	A2	Skin. sun exposed lower leg (GTEx)	EpiXcan	0.991877	skin_sun_exposed_lower_leg	0.999981
2992	ENSG00000108950	FAM20A	-0.765792	-0.120186	0.4438	0.0294022	0.0731381	2.48898e-07	9.30695e-07	1	1	1	A2	Skin. sun exposed lower leg (GTEx)	EpiXcan	0.991877	skin_sun_exposed_lower_leg	0.999981
2993	ENSG00000110906	KCTD10	-0.765561	-0.0846362	0.443938	0.027481	0.125448	7.16116e-12	4.02467e-11	20	23	23	A2	Skin. sun exposed lower leg (GTEx)	EpiXcan	0.991877	skin_sun_exposed_lower_leg	0.999981
2994	ENSG00000149679	CABLES2	-0.765212	-0.0322294	0.444145	0.236882	0.340391	4.56815e-35	9.65375e-34	37	46	46	A2	Skin. sun exposed lower leg (GTEx)	EpiXcan	0.991877	skin_sun_exposed_lower_leg	0.999981
2995	ENSG00000137726	FXYD6	0.765077	0.0585978	0.444226	0.0624791	0.0793156	7.01057e-08	2.75217e-07	39	45	45	A2	Skin. sun exposed lower leg (GTEx)	EpiXcan	0.991877	skin_sun_exposed_lower_leg	0.999981
2996	ENSG00000188313	PLSCR1	0.764978	0.130887	0.444284	0.0143497	0.0359791	0.000395811	0.00104577	10	11	11	A2	Skin. sun exposed lower leg (GTEx)	EpiXcan	0.991877	skin_sun_exposed_lower_leg	0.999981
2997	ENSG00000177465	ACOT4	0.764725	0.11901	0.444435	0.0298198	0.114562	6.77899e-11	3.48936e-10	38	45	45	A2	Skin. sun exposed lower leg (GTEx)	EpiXcan	0.991877	skin_sun_exposed_lower_leg	0.999981
2998	ENSG00000177646	ACAD9	0.764446	0.0431984	0.444602	0.183203	0.295515	6.0506e-34	1.21803e-32	37	45	45	A2	Skin. sun exposed lower leg (GTEx)	EpiXcan	0.991877	skin_sun_exposed_lower_leg	0.999981
2999	ENSG00000108219	TSPAN14	0.764096	0.0626815	0.44481	0.0834942	0.146493	7.87171e-14	5.18526e-13	33	41	41	A2	Skin. sun exposed lower leg (GTEx)	EpiXcan	0.991877	skin_sun_exposed_lower_leg	0.999981
3000	ENSG00000182957	SPATA13	-0.764017	-0.118853	0.444857	0.0276394	0.0385817	0.000200801	0.000548959	17	23	23	A2	Skin. sun exposed lower leg (GTEx)	EpiXcan	0.991877	skin_sun_exposed_lower_leg	0.999981
3001	ENSG00000106477	CEP41	0.763651	0.0914552	0.445075	0.0454802	0.0291593	0.00144225	0.00356958	49	62	62	A2	Skin. sun exposed lower leg (GTEx)	EpiXcan	0.991877	skin_sun_exposed_lower_leg	0.999981
3002	ENSG00000185684	EP400NL	-0.763462	-0.035186	0.445188	0.199324	0.377129	2.66985e-40	7.20757e-39	28	36	36	A2	Skin. sun exposed lower leg (GTEx)	EpiXcan	0.991877	skin_sun_exposed_lower_leg	0.999981
3003	ENSG00000157782	CABP1	-0.763267	-0.0789374	0.445304	0.0212369	0.0984351	1.00057e-09	4.62824e-09	11	16	16	A2	Skin. sun exposed lower leg (GTEx)	EpiXcan	0.991877	skin_sun_exposed_lower_leg	0.999981
3004	ENSG00000006282	SPATA20	0.763028	0.0441356	0.445447	0.193751	0.674517	1.87396e-103	9.05383e-101	22	26	26	A2	Skin. sun exposed lower leg (GTEx)	EpiXcan	0.991877	skin_sun_exposed_lower_leg	0.999981
3005	ENSG00000128604	IRF5	-0.762586	-0.0404109	0.445711	0.143725	0.26513	2.19189e-26	3.02269e-25	6	8	8	A2	Skin. sun exposed lower leg (GTEx)	EpiXcan	0.991877	skin_sun_exposed_lower_leg	0.999981
3006	ENSG00000198589	LRBA	-0.762411	-0.192624	0.445815	0.00702039	0.0296192	0.00121006	0.00301609	7	8	8	A2	Skin. sun exposed lower leg (GTEx)	EpiXcan	0.991877	skin_sun_exposed_lower_leg	0.999981
3007	ENSG00000049239	H6PD	0.762312	0.101825	0.445874	0.05507	0.0470546	4.69196e-05	0.000137221	48	62	62	A2	Skin. sun exposed lower leg (GTEx)	EpiXcan	0.991877	skin_sun_exposed_lower_leg	0.999981
3008	ENSG00000176142	TMEM39A	0.762226	0.0559778	0.445925	0.143006	0.0420126	0.000123049	0.000343708	104	119	119	A2	Skin. sun exposed lower leg (GTEx)	EpiXcan	0.991877	skin_sun_exposed_lower_leg	0.999981
3009	ENSG00000175832	ETV4	-0.762185	-0.101158	0.44595	0.0427728	0.287191	1.29683e-28	2.04156e-27	13	15	15	A2	Skin. sun exposed lower leg (GTEx)	EpiXcan	0.991877	skin_sun_exposed_lower_leg	0.999981
3010	ENSG00000204934	ATP6V0E2-AS1	0.762099	0.102084	0.446001	0.0368872	0.118267	3.12814e-11	1.66458e-10	17	23	23	A2	Skin. sun exposed lower leg (GTEx)	EpiXcan	0.991877	skin_sun_exposed_lower_leg	0.999981
3011	ENSG00000122376	FAM35A	-0.761913	-0.0772355	0.446112	0.0376846	0.132154	1.55388e-12	9.18239e-12	14	19	19	A2	Skin. sun exposed lower leg (GTEx)	EpiXcan	0.991877	skin_sun_exposed_lower_leg	0.999981
3012	ENSG00000108774	RAB5C	0.761848	0.14939	0.446151	0.016259	0.0696905	4.29286e-07	1.56348e-06	12	18	18	A2	Skin. sun exposed lower leg (GTEx)	EpiXcan	0.991877	skin_sun_exposed_lower_leg	0.999981
3013	ENSG00000079974	RABL2B	0.760265	0.236192	0.447096	0.00656037	0.0996047	9.25484e-10	4.29939e-09	13	15	15	A2	Skin. sun exposed lower leg (GTEx)	EpiXcan	0.991877	skin_sun_exposed_lower_leg	0.999981
3014	ENSG00000043514	TRIT1	0.760201	0.0596299	0.447135	0.0738378	0.233793	1.86419e-23	2.19121e-22	13	16	16	A2	Skin. sun exposed lower leg (GTEx)	EpiXcan	0.991877	skin_sun_exposed_lower_leg	0.999981
3015	ENSG00000095303	PTGS1	-0.76004	-0.279584	0.447231	0.0108988	0.0130333	0.0327363	0.0688589	12	16	16	A2	Skin. sun exposed lower leg (GTEx)	EpiXcan	0.991877	skin_sun_exposed_lower_leg	0.999981
3016	ENSG00000138600	SPPL2A	0.759478	0.0954124	0.447567	0.0318516	0.0311969	0.000959564	0.00242461	38	44	44	A2	Skin. sun exposed lower leg (GTEx)	EpiXcan	0.991877	skin_sun_exposed_lower_leg	0.999981
3017	ENSG00000203778	FAM229B	0.759178	0.0721094	0.447746	0.0679676	0.127469	4.41807e-12	2.52453e-11	19	20	20	A2	Skin. sun exposed lower leg (GTEx)	EpiXcan	0.991877	skin_sun_exposed_lower_leg	0.999981
3018	ENSG00000142102	PGGHG	-0.759083	-0.0366324	0.447803	0.270742	0.467346	5.822e-55	2.83236e-53	45	60	60	A2	Skin. sun exposed lower leg (GTEx)	EpiXcan	0.991877	skin_sun_exposed_lower_leg	0.999981
3019	ENSG00000212864	RNF208	-0.759072	-0.0952772	0.447809	0.0425195	0.0999176	8.48397e-10	3.95966e-09	14	20	20	A2	Skin. sun exposed lower leg (GTEx)	EpiXcan	0.991877	skin_sun_exposed_lower_leg	0.999981
3020	ENSG00000263069	AC124319.2	-0.758999	-0.120527	0.447853	0.0175014	0.0594882	3.59136e-06	1.19182e-05	12	15	15	A2	Skin. sun exposed lower leg (GTEx)	EpiXcan	0.991877	skin_sun_exposed_lower_leg	0.999981
3021	ENSG00000259959	AC107068.1	0.758626	0.0839115	0.448076	0.0651369	0.0681832	7.41148e-07	2.6423e-06	36	41	41	A2	Skin. sun exposed lower leg (GTEx)	EpiXcan	0.991877	skin_sun_exposed_lower_leg	0.999981
3022	ENSG00000133056	PIK3C2B	0.758472	0.0842737	0.448168	0.0623941	0.117482	2.6182e-11	1.40335e-10	41	56	56	A2	Skin. sun exposed lower leg (GTEx)	EpiXcan	0.991877	skin_sun_exposed_lower_leg	0.999981
3023	ENSG00000172992	DCAKD	-0.758272	-0.0337967	0.448288	0.248932	0.421547	2.52798e-46	8.70257e-45	23	26	26	A2	Skin. sun exposed lower leg (GTEx)	EpiXcan	0.991877	skin_sun_exposed_lower_leg	0.999981
3024	ENSG00000054967	RELT	0.75824	0.283452	0.448307	0.00515958	0.0116992	0.04372	0.0905083	6	8	8	A2	Skin. sun exposed lower leg (GTEx)	EpiXcan	0.991877	skin_sun_exposed_lower_leg	0.999981
3025	ENSG00000164631	ZNF12	0.757963	0.105796	0.448473	0.0703523	0.03324	0.000644177	0.00165881	49	75	75	A2	Skin. sun exposed lower leg (GTEx)	EpiXcan	0.991877	skin_sun_exposed_lower_leg	0.999981
3026	ENSG00000117153	KLHL12	-0.757761	-0.0637644	0.448594	0.0485255	0.0982762	2.06703e-09	9.29065e-09	34	43	43	A2	Skin. sun exposed lower leg (GTEx)	EpiXcan	0.991877	skin_sun_exposed_lower_leg	0.999981
3027	ENSG00000106290	TAF6	-0.757709	-0.502551	0.448625	0.00157431	0.0562272	6.54578e-06	2.11028e-05	7	11	11	A2	Skin. sun exposed lower leg (GTEx)	EpiXcan	0.991877	skin_sun_exposed_lower_leg	0.999981
3028	ENSG00000091844	RGS17	0.757683	0.0484166	0.44864	0.0516721	0.0550471	9.32206e-06	2.949e-05	61	71	71	A2	Skin. sun exposed lower leg (GTEx)	EpiXcan	0.991877	skin_sun_exposed_lower_leg	0.999981
3029	ENSG00000250305	KIAA1456	-0.757376	-0.260536	0.448825	0.00345169	0.0328329	0.00050109	0.0013096	11	16	16	A2	Skin. sun exposed lower leg (GTEx)	EpiXcan	0.991877	skin_sun_exposed_lower_leg	0.999981
3030	ENSG00000143398	PIP5K1A	0.757333	0.0831614	0.44885	0.0270707	0.0404307	0.000136772	0.000379918	14	18	18	A2	Skin. sun exposed lower leg (GTEx)	EpiXcan	0.991877	skin_sun_exposed_lower_leg	0.999981
3031	ENSG00000125743	SNRPD2	-0.756604	-0.0348515	0.449287	0.204116	0.273078	4.50506e-28	6.90595e-27	22	29	29	A2	Skin. sun exposed lower leg (GTEx)	EpiXcan	0.991877	skin_sun_exposed_lower_leg	0.999981
3032	ENSG00000162377	COA7	0.755779	0.0879689	0.449782	0.0376223	0.0880094	1.48943e-08	6.24613e-08	22	26	26	A2	Skin. sun exposed lower leg (GTEx)	EpiXcan	0.991877	skin_sun_exposed_lower_leg	0.999981
3033	ENSG00000142675	CNKSR1	0.755631	0.0491239	0.449871	0.0732876	0.15554	1.25602e-14	8.77711e-14	23	30	30	A2	Skin. sun exposed lower leg (GTEx)	EpiXcan	0.991877	skin_sun_exposed_lower_leg	0.999981
3034	ENSG00000100485	SOS2	0.755517	0.0892353	0.449939	0.0355932	0.0308364	0.000989689	0.00249533	31	41	41	A2	Skin. sun exposed lower leg (GTEx)	EpiXcan	0.991877	skin_sun_exposed_lower_leg	0.999981
3035	ENSG00000100029	PES1	0.755422	0.0541455	0.449996	0.0606622	0.131179	1.94931e-12	1.14467e-11	12	14	14	A2	Skin. sun exposed lower leg (GTEx)	EpiXcan	0.991877	skin_sun_exposed_lower_leg	0.999981
3036	ENSG00000111321	LTBR	0.755123	0.0612269	0.450175	0.118569	0.282397	3.45131e-28	5.33145e-27	25	37	37	A2	Skin. sun exposed lower leg (GTEx)	EpiXcan	0.991877	skin_sun_exposed_lower_leg	0.999981
3037	ENSG00000144381	HSPD1	0.754914	1.42046	0.450301	0.000293112	0.0117968	0.0435221	0.0901254	3	5	5	A2	Skin. sun exposed lower leg (GTEx)	EpiXcan	0.991877	skin_sun_exposed_lower_leg	0.999981
3038	ENSG00000165512	ZNF22	0.754413	0.138598	0.450602	0.0139467	0.0133225	0.0303261	0.06401	6	7	7	A2	Skin. sun exposed lower leg (GTEx)	EpiXcan	0.991877	skin_sun_exposed_lower_leg	0.999981
3039	ENSG00000101442	ACTR5	-0.7543	-0.0377872	0.450669	0.148648	0.157725	5.05986e-15	3.62999e-14	44	50	50	A2	Skin. sun exposed lower leg (GTEx)	EpiXcan	0.991877	skin_sun_exposed_lower_leg	0.999981
3040	ENSG00000104341	LAPTM4B	-0.753591	-0.144498	0.451095	0.0156294	0.0989359	1.48283e-09	6.73231e-09	37	45	45	A2	Skin. sun exposed lower leg (GTEx)	EpiXcan	0.991877	skin_sun_exposed_lower_leg	0.999981
3041	ENSG00000140416	TPM1	-0.753555	-0.139916	0.451117	0.0171476	0.0201455	0.00811376	0.0184849	17	21	21	A2	Skin. sun exposed lower leg (GTEx)	EpiXcan	0.991877	skin_sun_exposed_lower_leg	0.999981
3042	ENSG00000270157	AC004918.3	-0.753043	-0.0417692	0.451424	0.12227	0.163127	2.32085e-15	1.69715e-14	47	63	63	A2	Skin. sun exposed lower leg (GTEx)	EpiXcan	0.991877	skin_sun_exposed_lower_leg	0.999981
3043	ENSG00000163602	RYBP	-0.752995	-0.336829	0.451453	0.00306426	0.013801	0.0292052	0.0618305	7	8	8	A2	Skin. sun exposed lower leg (GTEx)	EpiXcan	0.991877	skin_sun_exposed_lower_leg	0.999981
3044	ENSG00000121236	TRIM6	-0.752968	-0.114955	0.451469	0.0295902	0.083393	2.93017e-08	1.19172e-07	25	30	30	A2	Skin. sun exposed lower leg (GTEx)	EpiXcan	0.991877	skin_sun_exposed_lower_leg	0.999981
3045	ENSG00000167716	WDR81	0.752434	0.341753	0.45179	0.00306342	0.0398339	0.000186344	0.000510834	16	19	19	A2	Skin. sun exposed lower leg (GTEx)	EpiXcan	0.991877	skin_sun_exposed_lower_leg	0.999981
3046	ENSG00000176783	RUFY1	-0.751994	-0.075674	0.452055	0.0318098	0.0994742	1.25026e-09	5.72279e-09	21	26	26	A2	Skin. sun exposed lower leg (GTEx)	EpiXcan	0.991877	skin_sun_exposed_lower_leg	0.999981
3047	ENSG00000118898	PPL	-0.751604	-0.161322	0.452289	0.013367	0.0199973	0.00743797	0.0170033	14	16	16	A2	Skin. sun exposed lower leg (GTEx)	EpiXcan	0.991877	skin_sun_exposed_lower_leg	0.999981
3048	ENSG00000162636	FAM102B	-0.751094	-0.0825754	0.452596	0.0360424	0.0432502	9.77685e-05	0.000276511	32	40	40	A2	Skin. sun exposed lower leg (GTEx)	EpiXcan	0.991877	skin_sun_exposed_lower_leg	0.999981
3049	ENSG00000197903	HIST1H2BK	-0.750709	-0.105346	0.452828	0.0189557	0.0311995	0.000874629	0.00221719	10	11	11	A2	Skin. sun exposed lower leg (GTEx)	EpiXcan	0.991877	skin_sun_exposed_lower_leg	0.999981
3050	ENSG00000185567	AHNAK2	-0.750382	-0.0479466	0.453025	0.0487462	0.0719508	3.17542e-07	1.17235e-06	26	41	41	A2	Skin. sun exposed lower leg (GTEx)	EpiXcan	0.991877	skin_sun_exposed_lower_leg	0.999981
3051	ENSG00000101337	TM9SF4	-0.750344	-0.102572	0.453048	0.0235527	0.0554545	5.73855e-06	1.86161e-05	22	32	32	A2	Skin. sun exposed lower leg (GTEx)	EpiXcan	0.991877	skin_sun_exposed_lower_leg	0.999981
3052	ENSG00000110321	EIF4G2	0.750197	0.0982718	0.453136	0.0222186	0.0192942	0.00955068	0.0216039	16	21	21	A2	Skin. sun exposed lower leg (GTEx)	EpiXcan	0.991877	skin_sun_exposed_lower_leg	0.999981
3053	ENSG00000162997	PRORSD1P	-0.750188	-0.0653288	0.453142	0.101977	0.133567	9.95572e-14	6.51951e-13	28	32	32	A2	Skin. sun exposed lower leg (GTEx)	EpiXcan	0.991877	skin_sun_exposed_lower_leg	0.999981
3054	ENSG00000114841	DNAH1	0.749939	0.0537037	0.453292	0.0666491	0.0803276	3.84417e-08	1.5473e-07	25	29	29	A2	Skin. sun exposed lower leg (GTEx)	EpiXcan	0.991877	skin_sun_exposed_lower_leg	0.999981
3055	ENSG00000123159	GIPC1	0.749839	0.156569	0.453352	0.0189425	0.0820175	3.06943e-08	1.2451e-07	14	19	19	A2	Skin. sun exposed lower leg (GTEx)	EpiXcan	0.991877	skin_sun_exposed_lower_leg	0.999981
3056	ENSG00000101052	IFT52	0.749736	0.0831043	0.453414	0.0348893	0.0855481	1.5045e-08	6.30556e-08	7	8	8	A2	Skin. sun exposed lower leg (GTEx)	EpiXcan	0.991877	skin_sun_exposed_lower_leg	0.999981
3057	ENSG00000197959	DNM3	0.749381	0.0449322	0.453627	0.105305	0.167294	7.61798e-16	5.73847e-15	38	45	45	A2	Skin. sun exposed lower leg (GTEx)	EpiXcan	0.991877	skin_sun_exposed_lower_leg	0.999981
3058	ENSG00000111667	USP5	-0.749185	-0.159551	0.453746	0.0123779	0.0403404	0.000118899	0.00033318	13	15	15	A2	Skin. sun exposed lower leg (GTEx)	EpiXcan	0.991877	skin_sun_exposed_lower_leg	0.999981
3059	ENSG00000100413	POLR3H	0.74905	0.0554479	0.453827	0.0591367	0.0311652	0.000907246	0.00229572	32	35	35	A2	Skin. sun exposed lower leg (GTEx)	EpiXcan	0.991877	skin_sun_exposed_lower_leg	0.999981
3060	ENSG00000151612	ZNF827	-0.748752	-0.164426	0.454007	0.0071362	0.0477183	3.6052e-05	0.00010695	6	9	9	A2	Skin. sun exposed lower leg (GTEx)	EpiXcan	0.991877	skin_sun_exposed_lower_leg	0.999981
3061	ENSG00000205423	CNEP1R1	0.748661	0.0782535	0.454062	0.0523913	0.0340817	0.000484934	0.00127117	94	113	113	A2	Skin. sun exposed lower leg (GTEx)	EpiXcan	0.991877	skin_sun_exposed_lower_leg	0.999981
3062	ENSG00000109794	FAM149A	0.748585	0.0775438	0.454108	0.0769197	0.115544	3.57789e-11	1.88955e-10	83	96	96	A2	Skin. sun exposed lower leg (GTEx)	EpiXcan	0.991877	skin_sun_exposed_lower_leg	0.999981
3063	ENSG00000143458	GABPB2	0.748106	0.175833	0.454396	0.00853906	0.0578833	5.61193e-06	1.82264e-05	12	15	15	A2	Skin. sun exposed lower leg (GTEx)	EpiXcan	0.991877	skin_sun_exposed_lower_leg	0.999981
3064	ENSG00000111860	CEP85L	-0.747667	-0.108662	0.454661	0.0176466	0.0418898	0.000119946	0.000335507	15	19	19	A2	Skin. sun exposed lower leg (GTEx)	EpiXcan	0.991877	skin_sun_exposed_lower_leg	0.999981
3065	ENSG00000223547	ZNF844	-0.747216	-0.147523	0.454933	0.0152499	0.0228403	0.00456096	0.0106952	15	22	22	A2	Skin. sun exposed lower leg (GTEx)	EpiXcan	0.991877	skin_sun_exposed_lower_leg	0.999981
3066	ENSG00000160075	SSU72	0.746314	0.177832	0.455478	0.0156498	0.0686598	6.12778e-07	2.2071e-06	3	3	3	A2	Skin. sun exposed lower leg (GTEx)	EpiXcan	0.991877	skin_sun_exposed_lower_leg	0.999981
3067	ENSG00000161618	ALDH16A1	0.746218	0.0807985	0.455536	0.0540489	0.134197	9.15483e-13	5.51692e-12	5	6	6	A2	Skin. sun exposed lower leg (GTEx)	EpiXcan	0.991877	skin_sun_exposed_lower_leg	0.999981
3068	ENSG00000249915	PDCD6	0.746185	0.104571	0.455556	0.0343773	0.172491	1.93941e-16	1.50961e-15	12	17	17	A2	Skin. sun exposed lower leg (GTEx)	EpiXcan	0.991877	skin_sun_exposed_lower_leg	0.999981
3069	ENSG00000256043	CTSO	-0.74571	-0.186606	0.455843	0.0125602	0.0368182	0.00024681	0.000668065	7	8	8	A2	Skin. sun exposed lower leg (GTEx)	EpiXcan	0.991877	skin_sun_exposed_lower_leg	0.999981
3070	ENSG00000152782	PANK1	-0.745582	-0.238466	0.45592	0.00828594	0.100098	1.34021e-09	6.10854e-09	7	9	9	A2	Skin. sun exposed lower leg (GTEx)	EpiXcan	0.991877	skin_sun_exposed_lower_leg	0.999981
3071	ENSG00000126581	BECN1	0.74517	0.293262	0.456169	0.0064854	0.126735	4.21358e-12	2.41359e-11	12	16	16	A2	Skin. sun exposed lower leg (GTEx)	EpiXcan	0.991877	skin_sun_exposed_lower_leg	0.999981
3072	ENSG00000167779	IGFBP6	-0.744817	-0.218014	0.456382	0.0120757	0.0101427	0.0612964	0.123661	14	19	19	A2	Skin. sun exposed lower leg (GTEx)	EpiXcan	0.991877	skin_sun_exposed_lower_leg	0.999981
3073	ENSG00000196810	CTBP1-AS2	-0.744791	-0.0310972	0.456398	0.150061	0.319806	1.87301e-32	3.49903e-31	31	40	40	A2	Skin. sun exposed lower leg (GTEx)	EpiXcan	0.991877	skin_sun_exposed_lower_leg	0.999981
3074	ENSG00000170390	DCLK2	-0.744682	-0.0914836	0.456464	0.0488371	0.0219712	0.00523522	0.0121703	33	39	39	A2	Skin. sun exposed lower leg (GTEx)	EpiXcan	0.991877	skin_sun_exposed_lower_leg	0.999981
3075	ENSG00000247982	LINC00926	0.744393	0.0396076	0.456639	0.0876043	0.22675	2.32772e-22	2.60077e-21	10	17	17	A2	Skin. sun exposed lower leg (GTEx)	EpiXcan	0.991877	skin_sun_exposed_lower_leg	0.999981
3076	ENSG00000009830	POMT2	-0.744365	-0.056188	0.456656	0.0829203	0.103329	6.9474e-10	3.27524e-09	44	60	60	A2	Skin. sun exposed lower leg (GTEx)	EpiXcan	0.991877	skin_sun_exposed_lower_leg	0.999981
3077	ENSG00000157833	GAREM2	0.744275	0.137779	0.45671	0.0196439	0.0653148	1.25079e-06	4.36809e-06	2	3	3	A2	Skin. sun exposed lower leg (GTEx)	EpiXcan	0.991877	skin_sun_exposed_lower_leg	0.999981
3078	ENSG00000067533	RRP15	0.744094	0.161929	0.45682	0.0125255	0.173981	1.54791e-16	1.21161e-15	40	47	47	A2	Skin. sun exposed lower leg (GTEx)	EpiXcan	0.991877	skin_sun_exposed_lower_leg	0.999981
3079	ENSG00000164611	PTTG1	0.743368	0.211432	0.457259	0.0142864	0.0161883	0.0176834	0.0385682	20	23	23	A2	Skin. sun exposed lower leg (GTEx)	EpiXcan	0.991877	skin_sun_exposed_lower_leg	0.999981
3080	ENSG00000122786	CALD1	0.743355	0.101563	0.457267	0.0444791	0.0437408	8.32145e-05	0.000236831	35	46	46	A2	Skin. sun exposed lower leg (GTEx)	EpiXcan	0.991877	skin_sun_exposed_lower_leg	0.999981
3081	ENSG00000197712	FAM114A1	-0.742322	-0.0338758	0.457892	0.200471	0.38166	2.23708e-42	6.65473e-41	36	45	45	A2	Skin. sun exposed lower leg (GTEx)	EpiXcan	0.991877	skin_sun_exposed_lower_leg	0.999981
3082	ENSG00000186522	SEPT10	0.74231	0.058123	0.4579	0.0664165	0.140737	1.93917e-13	1.23723e-12	22	25	25	A2	Skin. sun exposed lower leg (GTEx)	EpiXcan	0.991877	skin_sun_exposed_lower_leg	0.999981
3083	ENSG00000159871	LYPD5	-0.742079	-0.045436	0.458039	0.140881	0.335224	1.51958e-34	3.14487e-33	19	25	25	A2	Skin. sun exposed lower leg (GTEx)	EpiXcan	0.991877	skin_sun_exposed_lower_leg	0.999981
3084	ENSG00000215845	TSTD1	0.741963	0.0965181	0.45811	0.0468685	0.0996289	1.44445e-09	6.56444e-09	12	16	16	A2	Skin. sun exposed lower leg (GTEx)	EpiXcan	0.991877	skin_sun_exposed_lower_leg	0.999981
3085	ENSG00000138613	APH1B	0.741755	0.0540762	0.458236	0.116193	0.199039	2.09414e-19	1.95607e-18	15	17	17	A2	Skin. sun exposed lower leg (GTEx)	EpiXcan	0.991877	skin_sun_exposed_lower_leg	0.999981
3086	ENSG00000236901	MIR600HG	-0.740922	-0.0838711	0.458741	0.0344789	0.0236041	0.00336507	0.00802109	26	30	30	A2	Skin. sun exposed lower leg (GTEx)	EpiXcan	0.991877	skin_sun_exposed_lower_leg	0.999981
3087	ENSG00000025708	TYMP	-0.740859	-0.0636669	0.458779	0.0425215	0.125127	8.52957e-12	4.75748e-11	8	11	11	A2	Skin. sun exposed lower leg (GTEx)	EpiXcan	0.991877	skin_sun_exposed_lower_leg	0.999981
3088	ENSG00000240038	AMY2B	0.740793	0.0992894	0.458819	0.0393311	0.0607974	2.42017e-06	8.21438e-06	23	27	27	A2	Skin. sun exposed lower leg (GTEx)	EpiXcan	0.991877	skin_sun_exposed_lower_leg	0.999981
3089	ENSG00000213402	PTPRCAP	0.74056	0.0330065	0.45896	0.200817	0.365908	2.89992e-39	7.44154e-38	10	12	12	A2	Skin. sun exposed lower leg (GTEx)	EpiXcan	0.991877	skin_sun_exposed_lower_leg	0.999981
3090	ENSG00000138375	SMARCAL1	-0.740275	-0.0535781	0.459133	0.0708113	0.192742	5.32146e-19	4.86995e-18	26	34	34	A2	Skin. sun exposed lower leg (GTEx)	EpiXcan	0.991877	skin_sun_exposed_lower_leg	0.999981
3091	ENSG00000108932	SLC16A6	0.740263	0.0684357	0.45914	0.0810279	0.162056	2.20715e-15	1.61739e-14	29	41	41	A2	Skin. sun exposed lower leg (GTEx)	EpiXcan	0.991877	skin_sun_exposed_lower_leg	0.999981
3092	ENSG00000114209	PDCD10	-0.740139	-0.134993	0.459216	0.0106526	0.0394519	0.000173753	0.000477907	9	10	10	A2	Skin. sun exposed lower leg (GTEx)	EpiXcan	0.991877	skin_sun_exposed_lower_leg	0.999981
3093	ENSG00000069345	DNAJA2	0.740025	0.140364	0.459285	0.0138804	0.0131841	0.0311241	0.0655957	6	7	7	A2	Skin. sun exposed lower leg (GTEx)	EpiXcan	0.991877	skin_sun_exposed_lower_leg	0.999981
3094	ENSG00000129460	NGDN	-0.739915	-0.0516581	0.459351	0.0614979	0.0994548	6.85161e-10	3.23117e-09	55	72	72	A2	Skin. sun exposed lower leg (GTEx)	EpiXcan	0.991877	skin_sun_exposed_lower_leg	0.999981
3095	ENSG00000174944	P2RY14	0.739885	0.0688955	0.45937	0.0652405	0.0436533	7.9667e-05	0.000227196	38	40	40	A2	Skin. sun exposed lower leg (GTEx)	EpiXcan	0.991877	skin_sun_exposed_lower_leg	0.999981
3096	ENSG00000121579	NAA50	0.739553	0.186274	0.459571	0.00997053	0.0200677	0.00835265	0.0189992	7	7	7	A2	Skin. sun exposed lower leg (GTEx)	EpiXcan	0.991877	skin_sun_exposed_lower_leg	0.999981
3097	ENSG00000092054	MYH7	0.739456	0.103789	0.45963	0.024786	0.033969	0.000560697	0.00145804	23	27	27	A2	Skin. sun exposed lower leg (GTEx)	EpiXcan	0.991877	skin_sun_exposed_lower_leg	0.999981
3098	ENSG00000160294	MCM3AP	-0.739269	-0.034448	0.459743	0.222673	0.374352	7.10798e-40	1.88261e-38	25	33	33	A2	Skin. sun exposed lower leg (GTEx)	EpiXcan	0.991877	skin_sun_exposed_lower_leg	0.999981
3099	ENSG00000272994	AC012360.3	-0.739095	-0.114082	0.459849	0.0126346	0.0471435	3.91979e-05	0.000115719	27	36	36	A2	Skin. sun exposed lower leg (GTEx)	EpiXcan	0.991877	skin_sun_exposed_lower_leg	0.999981
3100	ENSG00000269554	AL590822.2	-0.739093	-0.0888827	0.459851	0.0338187	0.0862737	1.36152e-08	5.71831e-08	20	33	33	A2	Skin. sun exposed lower leg (GTEx)	EpiXcan	0.991877	skin_sun_exposed_lower_leg	0.999981
3101	ENSG00000167130	DOLPP1	0.738934	0.247233	0.459947	0.00391577	0.0726781	2.73526e-07	1.01655e-06	4	6	6	A2	Skin. sun exposed lower leg (GTEx)	EpiXcan	0.991877	skin_sun_exposed_lower_leg	0.999981
3102	ENSG00000105640	RPL18A	-0.738807	-0.130472	0.460024	0.0120891	0.0122666	0.0383809	0.0800231	9	9	9	A2	Skin. sun exposed lower leg (GTEx)	EpiXcan	0.991877	skin_sun_exposed_lower_leg	0.999981
3103	ENSG00000196668	LINC00173	0.738418	0.0449867	0.460261	0.10726	0.156489	2.26037e-15	1.65465e-14	37	41	41	A2	Skin. sun exposed lower leg (GTEx)	EpiXcan	0.991877	skin_sun_exposed_lower_leg	0.999981
3104	ENSG00000078070	MCCC1	-0.737836	-0.0924726	0.460614	0.0247899	0.0658704	7.10826e-07	2.54066e-06	13	16	16	A2	Skin. sun exposed lower leg (GTEx)	EpiXcan	0.991877	skin_sun_exposed_lower_leg	0.999981
3105	ENSG00000111642	CHD4	-0.737684	-0.0922846	0.460706	0.0519218	0.033079	0.000676206	0.00173586	33	39	39	A2	Skin. sun exposed lower leg (GTEx)	EpiXcan	0.991877	skin_sun_exposed_lower_leg	0.999981
3106	ENSG00000102805	CLN5	-0.737495	-0.105117	0.460821	0.0274338	0.0268234	0.00202863	0.00494402	24	28	28	A2	Skin. sun exposed lower leg (GTEx)	EpiXcan	0.991877	skin_sun_exposed_lower_leg	0.999981
3107	ENSG00000115568	ZNF142	0.737486	0.100982	0.460827	0.0113658	0.0850405	2.36104e-08	9.68682e-08	20	30	30	A2	Skin. sun exposed lower leg (GTEx)	EpiXcan	0.991877	skin_sun_exposed_lower_leg	0.999981
3108	ENSG00000261188	Z95115.1	-0.737065	-0.0847227	0.461083	0.0282523	0.0651123	1.29465e-06	4.51226e-06	12	13	13	A2	Skin. sun exposed lower leg (GTEx)	EpiXcan	0.991877	skin_sun_exposed_lower_leg	0.999981
3109	ENSG00000159164	SV2A	-0.736446	-0.164601	0.461459	0.0161458	0.0475308	3.05714e-05	9.15443e-05	7	12	12	A2	Skin. sun exposed lower leg (GTEx)	EpiXcan	0.991877	skin_sun_exposed_lower_leg	0.999981
3110	ENSG00000108666	C17orf75	0.735855	0.0514401	0.461819	0.0885756	0.179085	1.4902e-17	1.24355e-16	17	18	18	A2	Skin. sun exposed lower leg (GTEx)	EpiXcan	0.991877	skin_sun_exposed_lower_leg	0.999981
3111	ENSG00000168899	VAMP5	0.735578	0.0677049	0.461988	0.0822958	0.0653353	1.15674e-06	4.05279e-06	40	47	47	A2	Skin. sun exposed lower leg (GTEx)	EpiXcan	0.991877	skin_sun_exposed_lower_leg	0.999981
3112	ENSG00000131471	AOC3	-0.7354	-0.193444	0.462096	0.00691482	0.0119985	0.039947	0.0831152	3	3	3	A2	Skin. sun exposed lower leg (GTEx)	EpiXcan	0.991877	skin_sun_exposed_lower_leg	0.999981
3113	ENSG00000240344	PPIL3	0.735302	0.0305243	0.462156	0.257523	0.546154	4.28473e-70	3.97572e-68	50	62	62	A2	Skin. sun exposed lower leg (GTEx)	EpiXcan	0.991877	skin_sun_exposed_lower_leg	0.999981
3114	ENSG00000101150	TPD52L2	0.735032	0.121405	0.46232	0.0298958	0.0323504	0.00077938	0.00198833	22	24	24	A2	Skin. sun exposed lower leg (GTEx)	EpiXcan	0.991877	skin_sun_exposed_lower_leg	0.999981
3115	ENSG00000162065	TBC1D24	0.734541	0.153297	0.462619	0.00931023	0.0143263	0.0261243	0.0556781	12	19	19	A2	Skin. sun exposed lower leg (GTEx)	EpiXcan	0.991877	skin_sun_exposed_lower_leg	0.999981
3116	ENSG00000135972	MRPS9	-0.734383	-0.0729408	0.462715	0.030499	0.0835895	2.73984e-08	1.11755e-07	12	14	14	A2	Skin. sun exposed lower leg (GTEx)	EpiXcan	0.991877	skin_sun_exposed_lower_leg	0.999981
3117	ENSG00000105852	PON3	0.734059	0.111792	0.462912	0.0444553	0.121871	8.19779e-12	4.58703e-11	12	12	12	A2	Skin. sun exposed lower leg (GTEx)	EpiXcan	0.991877	skin_sun_exposed_lower_leg	0.999981
3118	ENSG00000158825	CDA	-0.733901	-0.0555825	0.463009	0.0700166	0.121093	4.30516e-12	2.46203e-11	48	59	59	A2	Skin. sun exposed lower leg (GTEx)	EpiXcan	0.991877	skin_sun_exposed_lower_leg	0.999981
3119	ENSG00000130517	PGPEP1	0.733453	0.0574226	0.463282	0.0939228	0.149182	4.14921e-14	2.79091e-13	42	48	48	A2	Skin. sun exposed lower leg (GTEx)	EpiXcan	0.991877	skin_sun_exposed_lower_leg	0.999981
3120	ENSG00000162604	TM2D1	-0.733158	-0.082971	0.463462	0.0528524	0.134406	6.65318e-13	4.06177e-12	5	5	5	A2	Skin. sun exposed lower leg (GTEx)	EpiXcan	0.991877	skin_sun_exposed_lower_leg	0.999981
3121	ENSG00000171314	PGAM1	-0.732948	-0.227438	0.46359	0.00575619	0.229455	2.89273e-22	3.22434e-21	8	12	12	A2	Skin. sun exposed lower leg (GTEx)	EpiXcan	0.991877	skin_sun_exposed_lower_leg	0.999981
3122	ENSG00000170145	SIK2	0.732841	0.198498	0.463656	0.0102008	0.0357407	0.000344698	0.000916427	5	6	6	A2	Skin. sun exposed lower leg (GTEx)	EpiXcan	0.991877	skin_sun_exposed_lower_leg	0.999981
3123	ENSG00000047249	ATP6V1H	-0.73184	-0.0715506	0.464266	0.0385615	0.0108689	0.0486573	0.100087	28	37	37	A2	Skin. sun exposed lower leg (GTEx)	EpiXcan	0.991877	skin_sun_exposed_lower_leg	0.999981
3124	ENSG00000198087	CD2AP	-0.731377	-0.182945	0.464549	0.0062957	0.0335386	0.000535819	0.00139568	17	20	20	A2	Skin. sun exposed lower leg (GTEx)	EpiXcan	0.991877	skin_sun_exposed_lower_leg	0.999981
3125	ENSG00000221829	FANCG	-0.73112	-0.052061	0.464706	0.0780841	0.139822	3.37072e-13	2.10085e-12	11	12	12	A2	Skin. sun exposed lower leg (GTEx)	EpiXcan	0.991877	skin_sun_exposed_lower_leg	0.999981
3126	ENSG00000163964	PIGX	-0.730947	-0.0746362	0.464812	0.0695779	0.147292	1.54238e-14	1.07034e-13	32	42	42	A2	Skin. sun exposed lower leg (GTEx)	EpiXcan	0.991877	skin_sun_exposed_lower_leg	0.999981
3127	ENSG00000090520	DNAJB11	-0.730729	-0.0711513	0.464945	0.041564	0.0110392	0.0498291	0.102294	30	36	36	A2	Skin. sun exposed lower leg (GTEx)	EpiXcan	0.991877	skin_sun_exposed_lower_leg	0.999981
3128	ENSG00000257365	FNTB	0.730621	0.0661544	0.465011	0.0616798	0.186567	1.23726e-18	1.10627e-17	27	36	36	A2	Skin. sun exposed lower leg (GTEx)	EpiXcan	0.991877	skin_sun_exposed_lower_leg	0.999981
3129	ENSG00000241852	C8orf58	0.73038	0.0752069	0.465158	0.0341124	0.0520676	1.40708e-05	4.3752e-05	40	53	53	A2	Skin. sun exposed lower leg (GTEx)	EpiXcan	0.991877	skin_sun_exposed_lower_leg	0.999981
3130	ENSG00000147439	BIN3	-0.730233	-0.0364018	0.465248	0.103987	0.213116	5.40602e-21	5.58583e-20	20	28	28	A2	Skin. sun exposed lower leg (GTEx)	EpiXcan	0.991877	skin_sun_exposed_lower_leg	0.999981
3131	ENSG00000081059	TCF7	-0.730181	-0.104217	0.46528	0.034972	0.0733486	2.66561e-07	9.92502e-07	19	21	21	A2	Skin. sun exposed lower leg (GTEx)	EpiXcan	0.991877	skin_sun_exposed_lower_leg	0.999981
3132	ENSG00000064199	SPA17	-0.730109	-0.141309	0.465323	0.00592627	0.0291808	0.00128185	0.00318552	5	5	5	A2	Skin. sun exposed lower leg (GTEx)	EpiXcan	0.991877	skin_sun_exposed_lower_leg	0.999981
3133	ENSG00000134202	GSTM3	0.730023	0.0208416	0.465376	0.518082	0.525702	4.15772e-66	3.09861e-64	107	126	126	A2	Skin. sun exposed lower leg (GTEx)	EpiXcan	0.991877	skin_sun_exposed_lower_leg	0.999981
3134	ENSG00000164535	DAGLB	0.729919	0.0321032	0.46544	0.299694	0.49675	5.23021e-59	2.96682e-57	19	23	23	A2	Skin. sun exposed lower leg (GTEx)	EpiXcan	0.991877	skin_sun_exposed_lower_leg	0.999981
3135	ENSG00000141338	ABCA8	0.729909	0.0490364	0.465446	0.0769169	0.138482	2.26288e-13	1.43528e-12	27	32	32	A2	Skin. sun exposed lower leg (GTEx)	EpiXcan	0.991877	skin_sun_exposed_lower_leg	0.999981
3136	ENSG00000163393	SLC22A15	-0.729874	-0.207774	0.465467	0.00433359	0.0186157	0.0106981	0.0240132	4	5	5	A2	Skin. sun exposed lower leg (GTEx)	EpiXcan	0.991877	skin_sun_exposed_lower_leg	0.999981
3137	ENSG00000165948	IFI27L1	-0.729848	-0.0588667	0.465483	0.0965127	0.190304	3.73909e-18	3.23385e-17	18	19	19	A2	Skin. sun exposed lower leg (GTEx)	EpiXcan	0.991877	skin_sun_exposed_lower_leg	0.999981
3138	ENSG00000100258	LMF2	-0.729814	-0.0833388	0.465504	0.0546201	0.0980741	1.89674e-09	8.56162e-09	10	12	12	A2	Skin. sun exposed lower leg (GTEx)	EpiXcan	0.991877	skin_sun_exposed_lower_leg	0.999981
3139	ENSG00000160201	U2AF1	-0.729313	-0.261645	0.46581	0.00921326	0.0160604	0.0176875	0.0385711	9	17	17	A2	Skin. sun exposed lower leg (GTEx)	EpiXcan	0.991877	skin_sun_exposed_lower_leg	0.999981
3140	ENSG00000052841	TTC17	0.728905	0.148403	0.46606	0.0106481	0.0218001	0.00547234	0.0126963	14	17	17	A2	Skin. sun exposed lower leg (GTEx)	EpiXcan	0.991877	skin_sun_exposed_lower_leg	0.999981
3141	ENSG00000186472	PCLO	-0.728904	-0.184467	0.46606	0.0117583	0.0209727	0.00691785	0.0158817	9	12	12	A2	Skin. sun exposed lower leg (GTEx)	EpiXcan	0.991877	skin_sun_exposed_lower_leg	0.999981
3142	ENSG00000181790	ADGRB1	0.72873	0.0256284	0.466167	0.254647	0.236202	1.03185e-22	1.17443e-21	131	159	159	A2	Skin. sun exposed lower leg (GTEx)	EpiXcan	0.991877	skin_sun_exposed_lower_leg	0.999981
3143	ENSG00000261373	VPS9D1-AS1	-0.72867	-0.133436	0.466203	0.0365348	0.0130921	0.0325769	0.0685357	53	75	75	A2	Skin. sun exposed lower leg (GTEx)	EpiXcan	0.991877	skin_sun_exposed_lower_leg	0.999981
3144	ENSG00000162383	SLC1A7	-0.728633	-0.0877527	0.466226	0.0878914	0.0800947	6.23953e-08	2.45913e-07	93	110	110	A2	Skin. sun exposed lower leg (GTEx)	EpiXcan	0.991877	skin_sun_exposed_lower_leg	0.999981
3145	ENSG00000138744	NAAA	-0.728481	-0.0256855	0.466319	0.307931	0.594617	6.20407e-81	9.53699e-79	34	37	37	A2	Skin. sun exposed lower leg (GTEx)	EpiXcan	0.991877	skin_sun_exposed_lower_leg	0.999981
3146	ENSG00000185278	ZBTB37	0.727783	0.191232	0.466746	0.0142424	0.0136896	0.0294913	0.0623868	25	33	33	A2	Skin. sun exposed lower leg (GTEx)	EpiXcan	0.991877	skin_sun_exposed_lower_leg	0.999981
3147	ENSG00000100380	ST13	-0.727141	-0.08797	0.46714	0.0206183	0.0551293	8.0409e-06	2.56513e-05	8	9	9	A2	Skin. sun exposed lower leg (GTEx)	EpiXcan	0.991877	skin_sun_exposed_lower_leg	0.999981
3148	ENSG00000106069	CHN2	0.726969	0.0845713	0.467245	0.0486197	0.0623167	2.06136e-06	7.04947e-06	36	50	50	A2	Skin. sun exposed lower leg (GTEx)	EpiXcan	0.991877	skin_sun_exposed_lower_leg	0.999981
3149	ENSG00000115468	EFHD1	-0.726925	-0.0915949	0.467272	0.0293514	0.0457083	5.29074e-05	0.00015373	23	24	24	A2	Skin. sun exposed lower leg (GTEx)	EpiXcan	0.991877	skin_sun_exposed_lower_leg	0.999981
3150	ENSG00000186854	TRABD2A	-0.726912	-0.12647	0.46728	0.0167191	0.0156139	0.0191769	0.041644	23	31	31	A2	Skin. sun exposed lower leg (GTEx)	EpiXcan	0.991877	skin_sun_exposed_lower_leg	0.999981
3151	ENSG00000076944	STXBP2	-0.726886	-0.0813732	0.467296	0.0461871	0.130878	1.83958e-12	1.08114e-11	10	15	15	A2	Skin. sun exposed lower leg (GTEx)	EpiXcan	0.991877	skin_sun_exposed_lower_leg	0.999981
3152	ENSG00000156463	SH3RF2	0.726319	0.0799161	0.467643	0.0367043	0.047987	3.86239e-05	0.000114072	33	44	44	A2	Skin. sun exposed lower leg (GTEx)	EpiXcan	0.991877	skin_sun_exposed_lower_leg	0.999981
3153	ENSG00000267796	LIN37	-0.726277	-0.0730302	0.467669	0.042199	0.0744516	2.06483e-07	7.78744e-07	15	20	20	A2	Skin. sun exposed lower leg (GTEx)	EpiXcan	0.991877	skin_sun_exposed_lower_leg	0.999981
3154	ENSG00000160194	NDUFV3	0.726223	0.0332441	0.467702	0.247188	0.39555	3.18811e-43	9.66854e-42	37	60	60	A2	Skin. sun exposed lower leg (GTEx)	EpiXcan	0.991877	skin_sun_exposed_lower_leg	0.999981
3155	ENSG00000146729	NIPSNAP2	0.726119	0.111349	0.467766	0.0156344	0.0267598	0.00207424	0.00504552	12	18	18	A2	Skin. sun exposed lower leg (GTEx)	EpiXcan	0.991877	skin_sun_exposed_lower_leg	0.999981
3156	ENSG00000196581	AJAP1	-0.725721	-0.081169	0.46801	0.0449479	0.114526	5.74379e-11	2.9707e-10	34	38	38	A2	Skin. sun exposed lower leg (GTEx)	EpiXcan	0.991877	skin_sun_exposed_lower_leg	0.999981
3157	ENSG00000181856	SLC2A4	0.725415	0.095373	0.468197	0.0265965	0.0390624	0.000168104	0.000463187	24	37	37	A2	Skin. sun exposed lower leg (GTEx)	EpiXcan	0.991877	skin_sun_exposed_lower_leg	0.999981
3158	ENSG00000255150	EID3	0.725155	0.0595327	0.468357	0.0509444	0.180532	4.90558e-17	3.95012e-16	20	24	24	A2	Skin. sun exposed lower leg (GTEx)	EpiXcan	0.991877	skin_sun_exposed_lower_leg	0.999981
3159	ENSG00000113269	RNF130	-0.724865	-0.0812968	0.468535	0.0624853	0.141843	1.37739e-13	8.9057e-13	20	27	27	A2	Skin. sun exposed lower leg (GTEx)	EpiXcan	0.991877	skin_sun_exposed_lower_leg	0.999981
3160	ENSG00000165501	LRR1	-0.724711	-0.121198	0.468629	0.014154	0.106424	3.20117e-10	1.56111e-09	7	13	13	A2	Skin. sun exposed lower leg (GTEx)	EpiXcan	0.991877	skin_sun_exposed_lower_leg	0.999981
3161	ENSG00000069696	DRD4	0.724574	0.0545746	0.468714	0.0374343	0.0206983	0.00719115	0.0164633	36	42	42	A2	Skin. sun exposed lower leg (GTEx)	EpiXcan	0.991877	skin_sun_exposed_lower_leg	0.999981
3162	ENSG00000040275	SPDL1	0.724561	0.0326403	0.468721	0.10011	0.408672	3.88056e-46	1.32611e-44	38	44	44	A2	Skin. sun exposed lower leg (GTEx)	EpiXcan	0.991877	skin_sun_exposed_lower_leg	0.999981
3163	ENSG00000067365	METTL22	-0.724539	-0.13237	0.468735	0.0301327	0.0180978	0.0120781	0.0269382	27	34	34	A2	Skin. sun exposed lower leg (GTEx)	EpiXcan	0.991877	skin_sun_exposed_lower_leg	0.999981
3164	ENSG00000148426	PROSER2	-0.724449	-0.107697	0.46879	0.035065	0.109901	1.05819e-10	5.37185e-10	20	21	21	A2	Skin. sun exposed lower leg (GTEx)	EpiXcan	0.991877	skin_sun_exposed_lower_leg	0.999981
3165	ENSG00000067601	PMS2P4	0.724397	0.063684	0.468822	0.0265084	0.050127	2.46297e-05	7.45972e-05	22	30	30	A2	Skin. sun exposed lower leg (GTEx)	EpiXcan	0.991877	skin_sun_exposed_lower_leg	0.999981
3166	ENSG00000212643	ZRSR1	-0.724022	-0.0867101	0.469052	0.0322838	0.171085	3.01267e-16	2.32053e-15	21	27	27	A2	Skin. sun exposed lower leg (GTEx)	EpiXcan	0.991877	skin_sun_exposed_lower_leg	0.999981
3167	ENSG00000130707	ASS1	-0.723972	-0.0805896	0.469083	0.0558065	0.051853	1.65604e-05	5.10062e-05	50	61	61	A2	Skin. sun exposed lower leg (GTEx)	EpiXcan	0.991877	skin_sun_exposed_lower_leg	0.999981
3168	ENSG00000099284	H2AFY2	-0.723619	-0.349696	0.469299	0.00816761	0.128398	3.5768e-12	2.05979e-11	11	19	19	A2	Skin. sun exposed lower leg (GTEx)	EpiXcan	0.991877	skin_sun_exposed_lower_leg	0.999981
3169	ENSG00000116237	ICMT	0.723618	0.0323563	0.4693	0.119197	0.224701	7.64522e-22	8.32302e-21	16	21	21	A2	Skin. sun exposed lower leg (GTEx)	EpiXcan	0.991877	skin_sun_exposed_lower_leg	0.999981
3170	ENSG00000160953	MUM1	-0.72307	-0.180805	0.469637	0.0116056	0.0566821	7.26857e-06	2.33204e-05	8	10	10	A2	Skin. sun exposed lower leg (GTEx)	EpiXcan	0.991877	skin_sun_exposed_lower_leg	0.999981
3171	ENSG00000138303	ASCC1	0.722904	0.0595563	0.469739	0.105044	0.174679	1.0344e-16	8.20199e-16	35	45	45	A2	Skin. sun exposed lower leg (GTEx)	EpiXcan	0.991877	skin_sun_exposed_lower_leg	0.999981
3172	ENSG00000101079	NDRG3	0.722768	0.0686588	0.469822	0.0648293	0.069835	4.74141e-07	1.72148e-06	36	40	40	A2	Skin. sun exposed lower leg (GTEx)	EpiXcan	0.991877	skin_sun_exposed_lower_leg	0.999981
3173	ENSG00000167723	TRPV3	0.722471	0.0576223	0.470005	0.108825	0.195238	9.9264e-19	8.93248e-18	11	13	13	A2	Skin. sun exposed lower leg (GTEx)	EpiXcan	0.991877	skin_sun_exposed_lower_leg	0.999981
3174	ENSG00000184903	IMMP2L	-0.722443	-0.120065	0.470022	0.016329	0.0272838	0.00206671	0.00502982	11	15	15	A2	Skin. sun exposed lower leg (GTEx)	EpiXcan	0.991877	skin_sun_exposed_lower_leg	0.999981
3175	ENSG00000158169	FANCC	0.722382	0.303242	0.47006	0.0040841	0.0109079	0.0510971	0.104682	4	5	5	A2	Skin. sun exposed lower leg (GTEx)	EpiXcan	0.991877	skin_sun_exposed_lower_leg	0.999981
3176	ENSG00000144909	OSBPL11	0.722345	0.136427	0.470082	0.0187809	0.0621784	2.00108e-06	6.85169e-06	9	9	9	A2	Skin. sun exposed lower leg (GTEx)	EpiXcan	0.991877	skin_sun_exposed_lower_leg	0.999981
3177	ENSG00000120159	CAAP1	-0.722281	-0.031436	0.470122	0.0925013	0.0360664	0.000318386	0.000851482	76	96	96	A2	Skin. sun exposed lower leg (GTEx)	EpiXcan	0.991877	skin_sun_exposed_lower_leg	0.999981
3178	ENSG00000116288	PARK7	-0.722151	-0.0509491	0.470202	0.083735	0.145258	5.77839e-14	3.8352e-13	26	33	33	A2	Skin. sun exposed lower leg (GTEx)	EpiXcan	0.991877	skin_sun_exposed_lower_leg	0.999981
3179	ENSG00000163882	POLR2H	-0.722073	-0.208787	0.470249	0.00599562	0.0154696	0.0207042	0.0447526	11	15	15	A2	Skin. sun exposed lower leg (GTEx)	EpiXcan	0.991877	skin_sun_exposed_lower_leg	0.999981
3180	ENSG00000100239	PPP6R2	0.721801	0.0852095	0.470417	0.0436095	0.115573	5.22392e-11	2.71384e-10	13	19	19	A2	Skin. sun exposed lower leg (GTEx)	EpiXcan	0.991877	skin_sun_exposed_lower_leg	0.999981
3181	ENSG00000197381	ADARB1	-0.72165	-0.0796976	0.47051	0.0330814	0.0986199	1.25685e-09	5.74918e-09	25	34	34	A2	Skin. sun exposed lower leg (GTEx)	EpiXcan	0.991877	skin_sun_exposed_lower_leg	0.999981
3182	ENSG00000058404	CAMK2B	0.721247	0.113879	0.470758	0.0284059	0.0732238	2.63147e-07	9.81096e-07	13	16	16	A2	Skin. sun exposed lower leg (GTEx)	EpiXcan	0.991877	skin_sun_exposed_lower_leg	0.999981
3183	ENSG00000136448	NMT1	0.721226	0.0609334	0.47077	0.0700067	0.174267	1.19651e-16	9.43934e-16	22	27	27	A2	Skin. sun exposed lower leg (GTEx)	EpiXcan	0.991877	skin_sun_exposed_lower_leg	0.999981
3184	ENSG00000198730	CTR9	0.721198	0.210003	0.470788	0.00769221	0.0198936	0.00828795	0.0188633	5	7	7	A2	Skin. sun exposed lower leg (GTEx)	EpiXcan	0.991877	skin_sun_exposed_lower_leg	0.999981
3185	ENSG00000184719	RNLS	-0.720542	-0.310056	0.471192	0.00420992	0.0251091	0.0031651	0.00756633	6	7	7	A2	Skin. sun exposed lower leg (GTEx)	EpiXcan	0.991877	skin_sun_exposed_lower_leg	0.999981
3186	ENSG00000173156	RHOD	0.720512	0.11458	0.47121	0.0462851	0.0500422	2.45221e-05	7.43355e-05	31	40	40	A2	Skin. sun exposed lower leg (GTEx)	EpiXcan	0.991877	skin_sun_exposed_lower_leg	0.999981
3187	ENSG00000134324	LPIN1	0.720107	0.0656203	0.471459	0.0760069	0.174159	9.24747e-17	7.35337e-16	6	6	6	A2	Skin. sun exposed lower leg (GTEx)	EpiXcan	0.991877	skin_sun_exposed_lower_leg	0.999981
3188	ENSG00000119231	SENP5	0.719851	0.10266	0.471617	0.0284987	0.0594202	4.20809e-06	1.38631e-05	30	37	37	A2	Skin. sun exposed lower leg (GTEx)	EpiXcan	0.991877	skin_sun_exposed_lower_leg	0.999981
3189	ENSG00000160948	VPS28	-0.719537	-0.0423361	0.47181	0.150898	0.273337	2.305e-27	3.3606e-26	10	15	15	A2	Skin. sun exposed lower leg (GTEx)	EpiXcan	0.991877	skin_sun_exposed_lower_leg	0.999981
3190	ENSG00000100983	GSS	-0.719246	-0.0852742	0.471989	0.0370181	0.12413	7.62085e-12	4.27445e-11	24	40	40	A2	Skin. sun exposed lower leg (GTEx)	EpiXcan	0.991877	skin_sun_exposed_lower_leg	0.999981
3191	ENSG00000133805	AMPD3	0.719144	0.04589	0.472052	0.0897009	0.189545	2.15291e-18	1.89356e-17	39	51	51	A2	Skin. sun exposed lower leg (GTEx)	EpiXcan	0.991877	skin_sun_exposed_lower_leg	0.999981
3192	ENSG00000197362	ZNF786	-0.719081	-0.105732	0.472091	0.0311705	0.0974481	1.91933e-09	8.6524e-09	7	10	10	A2	Skin. sun exposed lower leg (GTEx)	EpiXcan	0.991877	skin_sun_exposed_lower_leg	0.999981
3193	ENSG00000133067	LGR6	0.718985	0.189157	0.47215	0.00537365	0.0118345	0.0427832	0.0887265	4	8	8	A2	Skin. sun exposed lower leg (GTEx)	EpiXcan	0.991877	skin_sun_exposed_lower_leg	0.999981
3194	ENSG00000110063	DCPS	0.718555	0.0868749	0.472415	0.0367675	0.0749536	1.60338e-07	6.10957e-07	30	34	34	A2	Skin. sun exposed lower leg (GTEx)	EpiXcan	0.991877	skin_sun_exposed_lower_leg	0.999981
3195	ENSG00000155313	USP25	0.718376	0.146618	0.472525	0.0135153	0.0182917	0.0117628	0.0262852	19	29	29	A2	Skin. sun exposed lower leg (GTEx)	EpiXcan	0.991877	skin_sun_exposed_lower_leg	0.999981
3196	ENSG00000153048	CARHSP1	0.717931	0.174649	0.4728	0.0158769	0.064952	1.04739e-06	3.68162e-06	8	11	11	A2	Skin. sun exposed lower leg (GTEx)	EpiXcan	0.991877	skin_sun_exposed_lower_leg	0.999981
3197	ENSG00000169223	LMAN2	0.717794	0.0996688	0.472885	0.0427589	0.0106655	0.0548653	0.111667	22	27	27	A2	Skin. sun exposed lower leg (GTEx)	EpiXcan	0.991877	skin_sun_exposed_lower_leg	0.999981
3198	ENSG00000146587	RBAK	-0.716533	-0.117378	0.473662	0.0301884	0.114662	4.29939e-11	2.25107e-10	18	28	28	A2	Skin. sun exposed lower leg (GTEx)	EpiXcan	0.991877	skin_sun_exposed_lower_leg	0.999981
3199	ENSG00000160961	ZNF333	0.716426	0.191907	0.473728	0.00839414	0.0596842	4.25243e-06	1.40025e-05	7	11	11	A2	Skin. sun exposed lower leg (GTEx)	EpiXcan	0.991877	skin_sun_exposed_lower_leg	0.999981
3200	ENSG00000221923	ZNF880	0.715783	0.0378143	0.474125	0.147698	0.287606	1.00932e-28	1.59792e-27	19	21	21	A2	Skin. sun exposed lower leg (GTEx)	EpiXcan	0.991877	skin_sun_exposed_lower_leg	0.999981
3201	ENSG00000170846	AC093323.1	-0.715763	-0.0465884	0.474138	0.0438792	0.0886437	7.9445e-09	3.41024e-08	13	21	21	A2	Skin. sun exposed lower leg (GTEx)	EpiXcan	0.991877	skin_sun_exposed_lower_leg	0.999981
3202	ENSG00000040487	PQLC2	-0.715277	-0.163733	0.474438	0.00734377	0.0164676	0.0159564	0.0349868	4	5	5	A2	Skin. sun exposed lower leg (GTEx)	EpiXcan	0.991877	skin_sun_exposed_lower_leg	0.999981
3203	ENSG00000111247	RAD51AP1	0.71514	0.206165	0.474522	0.00672856	0.0120338	0.0384914	0.0802412	17	21	21	A2	Skin. sun exposed lower leg (GTEx)	EpiXcan	0.991877	skin_sun_exposed_lower_leg	0.999981
3204	ENSG00000184613	NELL2	-0.715014	-0.165876	0.4746	0.0155879	0.0857368	2.10472e-08	8.68354e-08	20	28	28	A2	Skin. sun exposed lower leg (GTEx)	EpiXcan	0.991877	skin_sun_exposed_lower_leg	0.999981
3205	ENSG00000188283	ZNF383	0.714715	0.30505	0.474785	0.00236869	0.0134745	0.0301057	0.0635833	5	6	6	A2	Skin. sun exposed lower leg (GTEx)	EpiXcan	0.991877	skin_sun_exposed_lower_leg	0.999981
3206	ENSG00000171861	MRM3	-0.7144	-0.0716509	0.47498	0.0555827	0.101544	7.79056e-10	3.64818e-09	12	13	13	A2	Skin. sun exposed lower leg (GTEx)	EpiXcan	0.991877	skin_sun_exposed_lower_leg	0.999981
3207	ENSG00000197566	ZNF624	0.714388	0.11862	0.474987	0.0261721	0.0702814	4.12994e-07	1.50728e-06	16	19	19	A2	Skin. sun exposed lower leg (GTEx)	EpiXcan	0.991877	skin_sun_exposed_lower_leg	0.999981
3208	ENSG00000206527	HACD2	0.714253	0.0614803	0.475071	0.093638	0.205573	1.35882e-19	1.28987e-18	53	62	62	A2	Skin. sun exposed lower leg (GTEx)	EpiXcan	0.991877	skin_sun_exposed_lower_leg	0.999981
3209	ENSG00000081154	PCNP	-0.713909	-0.166608	0.475283	0.00805252	0.0275248	0.00193744	0.00473494	3	3	3	A2	Skin. sun exposed lower leg (GTEx)	EpiXcan	0.991877	skin_sun_exposed_lower_leg	0.999981
3210	ENSG00000126088	UROD	-0.713837	-0.0530128	0.475328	0.130118	0.170265	3.68823e-16	2.82536e-15	50	60	60	A2	Skin. sun exposed lower leg (GTEx)	EpiXcan	0.991877	skin_sun_exposed_lower_leg	0.999981
3211	ENSG00000006025	OSBPL7	0.713423	0.150822	0.475584	0.00985655	0.0224313	0.00486727	0.0113545	7	9	9	A2	Skin. sun exposed lower leg (GTEx)	EpiXcan	0.991877	skin_sun_exposed_lower_leg	0.999981
3212	ENSG00000198042	MAK16	0.712905	0.286977	0.475905	0.00328019	0.0193693	0.00876863	0.0199056	3	4	4	A2	Skin. sun exposed lower leg (GTEx)	EpiXcan	0.991877	skin_sun_exposed_lower_leg	0.999981
3213	ENSG00000117054	ACADM	-0.712666	-0.0473416	0.476052	0.0867873	0.187617	6.07908e-18	5.1746e-17	52	64	64	A2	Skin. sun exposed lower leg (GTEx)	EpiXcan	0.991877	skin_sun_exposed_lower_leg	0.999981
3214	ENSG00000152464	RPP38	0.71246	0.106362	0.47618	0.0271217	0.0406044	0.000133003	0.000369963	20	26	26	A2	Skin. sun exposed lower leg (GTEx)	EpiXcan	0.991877	skin_sun_exposed_lower_leg	0.999981
3215	ENSG00000119938	PPP1R3C	0.712371	0.0576075	0.476235	0.0640504	0.179637	3.46868e-17	2.81248e-16	10	13	13	A2	Skin. sun exposed lower leg (GTEx)	EpiXcan	0.991877	skin_sun_exposed_lower_leg	0.999981
3216	ENSG00000112249	ASCC3	0.712306	0.0303573	0.476276	0.104798	0.153633	1.85927e-14	1.28074e-13	17	18	18	A2	Skin. sun exposed lower leg (GTEx)	EpiXcan	0.991877	skin_sun_exposed_lower_leg	0.999981
3217	ENSG00000179743	FLJ37453	-0.712042	-0.0992409	0.476439	0.0327589	0.102106	4.90336e-10	2.34394e-09	19	22	22	A2	Skin. sun exposed lower leg (GTEx)	EpiXcan	0.991877	skin_sun_exposed_lower_leg	0.999981
3218	ENSG00000166289	PLEKHF1	-0.711757	-0.117397	0.476615	0.0288324	0.097568	2.00642e-09	9.0305e-09	3	5	5	A2	Skin. sun exposed lower leg (GTEx)	EpiXcan	0.991877	skin_sun_exposed_lower_leg	0.999981
3219	ENSG00000213443	AC007068.1	-0.711627	-0.130947	0.476696	0.0172724	0.026251	0.00256942	0.00619198	19	23	23	A2	Skin. sun exposed lower leg (GTEx)	EpiXcan	0.991877	skin_sun_exposed_lower_leg	0.999981
3220	ENSG00000254772	EEF1G	-0.711553	-0.0541063	0.476741	0.0652813	0.122804	1.25113e-11	6.86894e-11	21	24	24	A2	Skin. sun exposed lower leg (GTEx)	EpiXcan	0.991877	skin_sun_exposed_lower_leg	0.999981
3221	ENSG00000146830	GIGYF1	-0.711521	-0.109093	0.476762	0.0666387	0.228305	8.50352e-22	9.22158e-21	28	37	37	A2	Skin. sun exposed lower leg (GTEx)	EpiXcan	0.991877	skin_sun_exposed_lower_leg	0.999981
3222	ENSG00000111196	MAGOHB	0.71125	0.276975	0.476929	0.00262244	0.0116052	0.0442394	0.0915566	2	4	4	A2	Skin. sun exposed lower leg (GTEx)	EpiXcan	0.991877	skin_sun_exposed_lower_leg	0.999981
3223	ENSG00000153006	SREK1IP1	-0.711164	-0.15744	0.476982	0.0168031	0.0487421	3.46701e-05	0.000103178	13	16	16	A2	Skin. sun exposed lower leg (GTEx)	EpiXcan	0.991877	skin_sun_exposed_lower_leg	0.999981
3224	ENSG00000264098	CTD-2350C19.1	0.711047	0.0953181	0.477055	0.0349837	0.0535097	1.23009e-05	3.84964e-05	9	10	10	A2	Skin. sun exposed lower leg (GTEx)	EpiXcan	0.991877	skin_sun_exposed_lower_leg	0.999981
3225	ENSG00000140945	CDH13	0.71094	0.0886992	0.477121	0.0375755	0.0374529	0.000282621	0.000759309	29	38	38	A2	Skin. sun exposed lower leg (GTEx)	EpiXcan	0.991877	skin_sun_exposed_lower_leg	0.999981
3226	ENSG00000127946	HIP1	0.710757	0.0495892	0.477235	0.150459	0.213755	1.50775e-20	1.52088e-19	24	32	32	A2	Skin. sun exposed lower leg (GTEx)	EpiXcan	0.991877	skin_sun_exposed_lower_leg	0.999981
3227	ENSG00000242588	AC108010.1	0.710411	0.0215065	0.477449	0.424958	0.620113	7.14663e-87	1.4945e-84	36	45	45	A2	Skin. sun exposed lower leg (GTEx)	EpiXcan	0.991877	skin_sun_exposed_lower_leg	0.999981
3228	ENSG00000150768	DLAT	-0.710313	-0.064538	0.47751	0.070293	0.110112	8.31022e-11	4.24788e-10	21	25	25	A2	Skin. sun exposed lower leg (GTEx)	EpiXcan	0.991877	skin_sun_exposed_lower_leg	0.999981
3229	ENSG00000149084	HSD17B12	-0.710188	-0.0234577	0.477588	0.345449	0.619104	1.13271e-90	2.83399e-88	25	32	32	A2	Skin. sun exposed lower leg (GTEx)	EpiXcan	0.991877	skin_sun_exposed_lower_leg	0.999981
3230	ENSG00000100099	HPS4	-0.710137	-0.0888586	0.477619	0.0627308	0.0235247	0.0034515	0.00821035	66	77	77	A2	Skin. sun exposed lower leg (GTEx)	EpiXcan	0.991877	skin_sun_exposed_lower_leg	0.999981
3231	ENSG00000269737	AL691432.1	-0.709345	-0.0778156	0.47811	0.0722369	0.353858	2.20608e-39	5.70284e-38	57	101	101	A2	Skin. sun exposed lower leg (GTEx)	EpiXcan	0.991877	skin_sun_exposed_lower_leg	0.999981
3232	ENSG00000142920	AZIN2	-0.708982	-0.0914595	0.478335	0.038986	0.0824005	2.68497e-08	1.09645e-07	25	35	35	A2	Skin. sun exposed lower leg (GTEx)	EpiXcan	0.991877	skin_sun_exposed_lower_leg	0.999981
3233	ENSG00000108439	PNPO	0.708798	0.0459128	0.47845	0.0870407	0.10359	6.05684e-10	2.87183e-09	36	39	39	A2	Skin. sun exposed lower leg (GTEx)	EpiXcan	0.991877	skin_sun_exposed_lower_leg	0.999981
3234	ENSG00000134996	OSTF1	0.708642	0.0778104	0.478547	0.0393956	0.119713	2.40616e-11	1.29316e-10	7	9	9	A2	Skin. sun exposed lower leg (GTEx)	EpiXcan	0.991877	skin_sun_exposed_lower_leg	0.999981
3235	ENSG00000113716	HMGXB3	0.708416	0.10773	0.478687	0.0191879	0.0604712	3.14252e-06	1.05083e-05	21	25	25	A2	Skin. sun exposed lower leg (GTEx)	EpiXcan	0.991877	skin_sun_exposed_lower_leg	0.999981
3236	ENSG00000172345	STARD5	-0.708225	-0.116098	0.478805	0.0129709	0.0378972	0.000246847	0.000668065	10	13	13	A2	Skin. sun exposed lower leg (GTEx)	EpiXcan	0.991877	skin_sun_exposed_lower_leg	0.999981
3237	ENSG00000177576	C18orf32	0.707778	0.166737	0.479083	0.00734729	0.0145853	0.0219486	0.0472311	2	2	2	A2	Skin. sun exposed lower leg (GTEx)	EpiXcan	0.991877	skin_sun_exposed_lower_leg	0.999981
3238	ENSG00000115020	PIKFYVE	0.707615	0.21662	0.479184	0.006611	0.0284552	0.00142567	0.00353041	4	4	4	A2	Skin. sun exposed lower leg (GTEx)	EpiXcan	0.991877	skin_sun_exposed_lower_leg	0.999981
3239	ENSG00000174514	MFSD4A	-0.706895	-0.36431	0.479632	0.00179431	0.0106017	0.0520298	0.106302	5	7	7	A2	Skin. sun exposed lower leg (GTEx)	EpiXcan	0.991877	skin_sun_exposed_lower_leg	0.999981
3240	ENSG00000187860	CCDC157	-0.70657	-0.108119	0.479834	0.0346435	0.0619047	2.43055e-06	8.24562e-06	24	27	27	A2	Skin. sun exposed lower leg (GTEx)	EpiXcan	0.991877	skin_sun_exposed_lower_leg	0.999981
3241	ENSG00000104728	ARHGEF10	-0.706529	-0.0475014	0.479859	0.135306	0.1916	3.94828e-18	3.40846e-17	40	60	60	A2	Skin. sun exposed lower leg (GTEx)	EpiXcan	0.991877	skin_sun_exposed_lower_leg	0.999981
3242	ENSG00000014919	COX15	0.706178	0.0690706	0.480077	0.0439496	0.0704564	3.95393e-07	1.44568e-06	17	19	19	A2	Skin. sun exposed lower leg (GTEx)	EpiXcan	0.991877	skin_sun_exposed_lower_leg	0.999981
3243	ENSG00000224877	NDUFAF8	0.706086	0.082821	0.480135	0.0286428	0.0417832	0.000112074	0.000314745	14	18	18	A2	Skin. sun exposed lower leg (GTEx)	EpiXcan	0.991877	skin_sun_exposed_lower_leg	0.999981
3244	ENSG00000114251	WNT5A	-0.705904	-0.0935853	0.480248	0.0256995	0.022388	0.00519403	0.0120807	25	27	27	A2	Skin. sun exposed lower leg (GTEx)	EpiXcan	0.991877	skin_sun_exposed_lower_leg	0.999981
3245	ENSG00000248487	ABHD14A	0.705841	0.0947603	0.480287	0.0303311	0.0652476	1.28013e-06	4.46389e-06	8	9	9	A2	Skin. sun exposed lower leg (GTEx)	EpiXcan	0.991877	skin_sun_exposed_lower_leg	0.999981
3246	ENSG00000116885	OSCP1	0.705222	0.0455962	0.480672	0.10885	0.148104	3.07443e-14	2.09208e-13	19	22	22	A2	Skin. sun exposed lower leg (GTEx)	EpiXcan	0.991877	skin_sun_exposed_lower_leg	0.999981
3247	ENSG00000112110	MRPL18	0.705161	0.0674426	0.48071	0.0397614	0.262453	7.9616e-26	1.06746e-24	31	45	45	A2	Skin. sun exposed lower leg (GTEx)	EpiXcan	0.991877	skin_sun_exposed_lower_leg	0.999981
3248	ENSG00000196136	SERPINA3	0.705143	0.243805	0.480721	0.00243571	0.0163931	0.0168494	0.0368294	5	7	7	A2	Skin. sun exposed lower leg (GTEx)	EpiXcan	0.991877	skin_sun_exposed_lower_leg	0.999981
3249	ENSG00000174917	C19orf70	-0.704591	-0.0429271	0.481065	0.0827079	0.0178869	0.0124686	0.0277517	64	80	80	A2	Skin. sun exposed lower leg (GTEx)	EpiXcan	0.991877	skin_sun_exposed_lower_leg	0.999981
3250	ENSG00000143499	SMYD2	-0.704561	-0.10728	0.481083	0.0570287	0.0202551	0.00802948	0.0183018	53	63	63	A2	Skin. sun exposed lower leg (GTEx)	EpiXcan	0.991877	skin_sun_exposed_lower_leg	0.999981
3251	ENSG00000099817	POLR2E	0.704539	0.0663309	0.481097	0.0735749	0.183064	1.99512e-17	1.65211e-16	16	25	25	A2	Skin. sun exposed lower leg (GTEx)	EpiXcan	0.991877	skin_sun_exposed_lower_leg	0.999981
3252	ENSG00000135093	USP30	-0.704474	-0.0670249	0.481138	0.0686762	0.225261	8.42384e-22	9.14224e-21	24	29	29	A2	Skin. sun exposed lower leg (GTEx)	EpiXcan	0.991877	skin_sun_exposed_lower_leg	0.999981
3253	ENSG00000163904	SENP2	-0.704414	-0.209119	0.481175	0.00546342	0.050635	1.89037e-05	5.79815e-05	14	23	23	A2	Skin. sun exposed lower leg (GTEx)	EpiXcan	0.991877	skin_sun_exposed_lower_leg	0.999981
3254	ENSG00000267049	AC002398.1	-0.704304	-0.211062	0.481244	0.00694447	0.0728049	2.2344e-07	8.39083e-07	14	20	20	A2	Skin. sun exposed lower leg (GTEx)	EpiXcan	0.991877	skin_sun_exposed_lower_leg	0.999981
3255	ENSG00000128000	ZNF780B	0.70416	0.181935	0.481333	0.00762543	0.0185525	0.0113389	0.0253957	15	16	16	A2	Skin. sun exposed lower leg (GTEx)	EpiXcan	0.991877	skin_sun_exposed_lower_leg	0.999981
3256	ENSG00000100504	PYGL	-0.704104	-0.0566499	0.481368	0.100743	0.209201	5.14113e-20	5.00921e-19	39	41	41	A2	Skin. sun exposed lower leg (GTEx)	EpiXcan	0.991877	skin_sun_exposed_lower_leg	0.999981
3257	ENSG00000148300	REXO4	0.703732	0.263378	0.4816	0.00526333	0.0346451	0.000486151	0.00127412	15	19	19	A2	Skin. sun exposed lower leg (GTEx)	EpiXcan	0.991877	skin_sun_exposed_lower_leg	0.999981
3258	ENSG00000100197	CYP2D6	0.703232	0.0319056	0.481911	0.193521	0.497838	1.66021e-59	9.53331e-58	19	24	24	A2	Skin. sun exposed lower leg (GTEx)	EpiXcan	0.991877	skin_sun_exposed_lower_leg	0.999981
3259	ENSG00000228544	CCDC183-AS1	0.703056	0.112948	0.482021	0.0383519	0.0671317	6.16298e-07	2.21921e-06	30	39	39	A2	Skin. sun exposed lower leg (GTEx)	EpiXcan	0.991877	skin_sun_exposed_lower_leg	0.999981
3260	ENSG00000122870	BICC1	-0.702495	-0.0521704	0.482371	0.105136	0.205102	1.08547e-19	1.03742e-18	12	13	13	A2	Skin. sun exposed lower leg (GTEx)	EpiXcan	0.991877	skin_sun_exposed_lower_leg	0.999981
3261	ENSG00000141698	NT5C3B	-0.702471	-0.0370356	0.482386	0.253273	0.518711	2.40962e-63	1.60767e-61	24	35	35	A2	Skin. sun exposed lower leg (GTEx)	EpiXcan	0.991877	skin_sun_exposed_lower_leg	0.999981
3262	ENSG00000162194	LBHD1	-0.702189	-0.0956363	0.482561	0.0243408	0.0527348	1.55767e-05	4.80928e-05	9	10	10	A2	Skin. sun exposed lower leg (GTEx)	EpiXcan	0.991877	skin_sun_exposed_lower_leg	0.999981
3263	ENSG00000086205	FOLH1	0.702138	0.0369567	0.482593	0.148586	0.263451	4.15357e-26	5.65556e-25	37	44	44	A2	Skin. sun exposed lower leg (GTEx)	EpiXcan	0.991877	skin_sun_exposed_lower_leg	0.999981
3264	ENSG00000235954	TTC28-AS1	0.70134	0.0470828	0.483091	0.0996299	0.15831	7.75404e-15	5.48143e-14	40	47	47	A2	Skin. sun exposed lower leg (GTEx)	EpiXcan	0.991877	skin_sun_exposed_lower_leg	0.999981
3265	ENSG00000115825	PRKD3	-0.700933	-0.0694552	0.483345	0.0536738	0.0650022	1.27511e-06	4.4486e-06	27	30	30	A2	Skin. sun exposed lower leg (GTEx)	EpiXcan	0.991877	skin_sun_exposed_lower_leg	0.999981
3266	ENSG00000133106	EPSTI1	-0.70084	-0.155278	0.483403	0.0134	0.0154483	0.0197017	0.0427109	18	22	22	A2	Skin. sun exposed lower leg (GTEx)	EpiXcan	0.991877	skin_sun_exposed_lower_leg	0.999981
3267	ENSG00000135549	PKIB	0.700805	0.0812261	0.483425	0.056156	0.0536918	1.21137e-05	3.79443e-05	34	34	34	A2	Skin. sun exposed lower leg (GTEx)	EpiXcan	0.991877	skin_sun_exposed_lower_leg	0.999981
3268	ENSG00000183655	KLHL25	-0.700303	-0.0555096	0.483738	0.0649556	0.265824	2.30994e-26	3.17923e-25	19	24	24	A2	Skin. sun exposed lower leg (GTEx)	EpiXcan	0.991877	skin_sun_exposed_lower_leg	0.999981
3269	ENSG00000165752	STK32C	-0.700168	-0.081442	0.483822	0.0421773	0.0235349	0.00398025	0.00939317	33	44	44	A2	Skin. sun exposed lower leg (GTEx)	EpiXcan	0.991877	skin_sun_exposed_lower_leg	0.999981
3270	ENSG00000138246	DNAJC13	0.700043	0.0451488	0.4839	0.177062	0.294761	7.57732e-30	1.27757e-28	10	13	13	A2	Skin. sun exposed lower leg (GTEx)	EpiXcan	0.991877	skin_sun_exposed_lower_leg	0.999981
3271	ENSG00000198182	ZNF607	0.699477	0.196701	0.484254	0.00533304	0.0466934	5.03045e-05	0.000146623	4	5	5	A2	Skin. sun exposed lower leg (GTEx)	EpiXcan	0.991877	skin_sun_exposed_lower_leg	0.999981
3272	ENSG00000130511	SSBP4	-0.699463	-0.0480133	0.484263	0.0926164	0.213691	2.52427e-20	2.51547e-19	17	18	18	A2	Skin. sun exposed lower leg (GTEx)	EpiXcan	0.991877	skin_sun_exposed_lower_leg	0.999981
3273	ENSG00000160766	GBAP1	0.699346	0.0718739	0.484336	0.0643978	0.104961	4.69424e-10	2.24858e-09	16	18	18	A2	Skin. sun exposed lower leg (GTEx)	EpiXcan	0.991877	skin_sun_exposed_lower_leg	0.999981
3274	ENSG00000103199	ZNF500	0.699044	0.0308709	0.484525	0.152732	0.281465	4.70552e-28	7.15843e-27	22	26	26	A2	Skin. sun exposed lower leg (GTEx)	EpiXcan	0.991877	skin_sun_exposed_lower_leg	0.999981
3275	ENSG00000144566	RAB5A	0.698536	0.199728	0.484842	0.00441774	0.0201432	0.00772934	0.0176464	2	2	2	A2	Skin. sun exposed lower leg (GTEx)	EpiXcan	0.991877	skin_sun_exposed_lower_leg	0.999981
3276	ENSG00000166313	APBB1	0.698347	0.0726704	0.48496	0.0373299	0.106598	1.12651e-10	5.70834e-10	3	3	3	A2	Skin. sun exposed lower leg (GTEx)	EpiXcan	0.991877	skin_sun_exposed_lower_leg	0.999981
3277	ENSG00000148057	IDNK	-0.698285	-0.2156	0.484999	0.00877193	0.0468453	4.88071e-05	0.000142436	18	23	23	A2	Skin. sun exposed lower leg (GTEx)	EpiXcan	0.991877	skin_sun_exposed_lower_leg	0.999981
3278	ENSG00000074416	MGLL	0.697746	0.134455	0.485336	0.00967019	0.016374	0.0157699	0.0346211	10	14	14	A2	Skin. sun exposed lower leg (GTEx)	EpiXcan	0.991877	skin_sun_exposed_lower_leg	0.999981
3279	ENSG00000162493	PDPN	-0.697717	-0.138007	0.485354	0.0205762	0.0462189	3.83737e-05	0.000113381	19	22	22	A2	Skin. sun exposed lower leg (GTEx)	EpiXcan	0.991877	skin_sun_exposed_lower_leg	0.999981
3280	ENSG00000042317	SPATA7	0.697681	0.0752466	0.485377	0.0452569	0.179851	3.19639e-17	2.60375e-16	26	33	33	A2	Skin. sun exposed lower leg (GTEx)	EpiXcan	0.991877	skin_sun_exposed_lower_leg	0.999981
3281	ENSG00000180479	ZNF571	0.697418	0.0585389	0.485541	0.0665292	0.121956	8.97361e-12	4.98925e-11	8	12	12	A2	Skin. sun exposed lower leg (GTEx)	EpiXcan	0.991877	skin_sun_exposed_lower_leg	0.999981
3282	ENSG00000196730	DAPK1	0.697319	0.0505383	0.485603	0.0459778	0.0815859	4.60159e-08	1.8405e-07	32	48	48	A2	Skin. sun exposed lower leg (GTEx)	EpiXcan	0.991877	skin_sun_exposed_lower_leg	0.999981
3283	ENSG00000151445	VIPAS39	0.697169	0.0727234	0.485697	0.0615984	0.203299	2.00548e-19	1.877e-18	14	20	20	A2	Skin. sun exposed lower leg (GTEx)	EpiXcan	0.991877	skin_sun_exposed_lower_leg	0.999981
3284	ENSG00000171246	NPTX1	0.697142	0.0309189	0.485714	0.17316	0.279634	1.55035e-28	2.42703e-27	34	37	37	A2	Skin. sun exposed lower leg (GTEx)	EpiXcan	0.991877	skin_sun_exposed_lower_leg	0.999981
3285	ENSG00000146054	TRIM7	-0.697031	-0.0723529	0.485783	0.0562753	0.124605	9.09671e-12	5.05369e-11	24	32	32	A2	Skin. sun exposed lower leg (GTEx)	EpiXcan	0.991877	skin_sun_exposed_lower_leg	0.999981
3286	ENSG00000090054	SPTLC1	-0.696867	-0.106477	0.485886	0.0192498	0.0626018	1.60976e-06	5.55663e-06	2	2	2	A2	Skin. sun exposed lower leg (GTEx)	EpiXcan	0.991877	skin_sun_exposed_lower_leg	0.999981
3287	ENSG00000206149	HERC2P9	0.696827	0.0681704	0.485911	0.0799738	0.297749	4.40387e-30	7.47911e-29	17	25	25	A2	Skin. sun exposed lower leg (GTEx)	EpiXcan	0.991877	skin_sun_exposed_lower_leg	0.999981
3288	ENSG00000126746	ZNF384	-0.696518	-0.0786505	0.486105	0.0562597	0.215563	7.77106e-21	7.96491e-20	9	11	11	A2	Skin. sun exposed lower leg (GTEx)	EpiXcan	0.991877	skin_sun_exposed_lower_leg	0.999981
3289	ENSG00000198468	FLVCR1-AS1	-0.696476	-0.0232619	0.486131	0.27569	0.504918	9.52043e-62	5.92848e-60	41	48	48	A2	Skin. sun exposed lower leg (GTEx)	EpiXcan	0.991877	skin_sun_exposed_lower_leg	0.999981
3290	ENSG00000167543	TP53I13	-0.695831	-0.0293921	0.486535	0.0932976	0.0986397	1.48484e-09	6.73926e-09	32	40	40	A2	Skin. sun exposed lower leg (GTEx)	EpiXcan	0.991877	skin_sun_exposed_lower_leg	0.999981
3291	ENSG00000167100	SAMD14	-0.695662	-0.294054	0.486641	0.00399971	0.0110556	0.0495471	0.10176	5	5	5	A2	Skin. sun exposed lower leg (GTEx)	EpiXcan	0.991877	skin_sun_exposed_lower_leg	0.999981
3292	ENSG00000124440	HIF3A	0.69563	0.247555	0.486661	0.00496411	0.105766	3.33942e-10	1.62348e-09	12	20	20	A2	Skin. sun exposed lower leg (GTEx)	EpiXcan	0.991877	skin_sun_exposed_lower_leg	0.999981
3293	ENSG00000120256	LRP11	0.695623	0.0324075	0.486665	0.126935	0.222857	2.77545e-21	2.93707e-20	25	29	29	A2	Skin. sun exposed lower leg (GTEx)	EpiXcan	0.991877	skin_sun_exposed_lower_leg	0.999981
3294	ENSG00000164402	SEPT8	-0.695487	-0.0571786	0.48675	0.0857761	0.34532	6.04767e-36	1.34073e-34	22	30	30	A2	Skin. sun exposed lower leg (GTEx)	EpiXcan	0.991877	skin_sun_exposed_lower_leg	0.999981
3295	ENSG00000145365	TIFA	-0.695444	-0.0515662	0.486777	0.0764486	0.116648	4.39058e-11	2.29624e-10	19	22	22	A2	Skin. sun exposed lower leg (GTEx)	EpiXcan	0.991877	skin_sun_exposed_lower_leg	0.999981
3296	ENSG00000052749	RRP12	0.694973	0.0585318	0.487072	0.0537411	0.202816	1.90708e-19	1.7873e-18	18	26	26	A2	Skin. sun exposed lower leg (GTEx)	EpiXcan	0.991877	skin_sun_exposed_lower_leg	0.999981
3297	ENSG00000135951	TSGA10	-0.694811	-0.0523181	0.487174	0.0709431	0.206194	1.47015e-19	1.39271e-18	12	16	16	A2	Skin. sun exposed lower leg (GTEx)	EpiXcan	0.991877	skin_sun_exposed_lower_leg	0.999981
3298	ENSG00000106610	STAG3L4	-0.694592	-0.034642	0.487311	0.18071	0.416414	6.72195e-46	2.28042e-44	19	29	29	A2	Skin. sun exposed lower leg (GTEx)	EpiXcan	0.991877	skin_sun_exposed_lower_leg	0.999981
3299	ENSG00000160305	DIP2A	0.694373	0.11341	0.487448	0.0225145	0.1378	4.63564e-13	2.86376e-12	25	30	30	A2	Skin. sun exposed lower leg (GTEx)	EpiXcan	0.991877	skin_sun_exposed_lower_leg	0.999981
3300	ENSG00000136710	CCDC115	-0.694167	-0.0881784	0.487577	0.0300077	0.133654	1.32749e-12	7.88446e-12	10	16	16	A2	Skin. sun exposed lower leg (GTEx)	EpiXcan	0.991877	skin_sun_exposed_lower_leg	0.999981
3301	ENSG00000166262	FAM227B	-0.694027	-0.0876318	0.487665	0.0178677	0.056355	7.52762e-06	2.40908e-05	7	8	8	A2	Skin. sun exposed lower leg (GTEx)	EpiXcan	0.991877	skin_sun_exposed_lower_leg	0.999981
3302	ENSG00000174332	GLIS1	0.693662	0.158365	0.487894	0.012446	0.0391751	0.000184064	0.000504977	14	17	17	A2	Skin. sun exposed lower leg (GTEx)	EpiXcan	0.991877	skin_sun_exposed_lower_leg	0.999981
3303	ENSG00000118507	AKAP7	0.692906	0.0453402	0.488368	0.178199	0.245454	4.51431e-24	5.49523e-23	67	84	84	A2	Skin. sun exposed lower leg (GTEx)	EpiXcan	0.991877	skin_sun_exposed_lower_leg	0.999981
3304	ENSG00000185101	ANO9	-0.692905	-0.0878451	0.488369	0.025055	0.0660135	8.62991e-07	3.06033e-06	7	9	9	A2	Skin. sun exposed lower leg (GTEx)	EpiXcan	0.991877	skin_sun_exposed_lower_leg	0.999981
3305	ENSG00000196290	NIF3L1	0.692881	0.124423	0.488384	0.0121111	0.0112933	0.0483047	0.0994414	11	17	17	A2	Skin. sun exposed lower leg (GTEx)	EpiXcan	0.991877	skin_sun_exposed_lower_leg	0.999981
3306	ENSG00000146007	ZMAT2	0.692229	0.0527379	0.488794	0.0654934	0.128454	2.63633e-12	1.53523e-11	18	22	22	A2	Skin. sun exposed lower leg (GTEx)	EpiXcan	0.991877	skin_sun_exposed_lower_leg	0.999981
3307	ENSG00000205302	SNX2	-0.692193	-0.0756463	0.488816	0.0225777	0.0163957	0.0162921	0.0356781	29	32	32	A2	Skin. sun exposed lower leg (GTEx)	EpiXcan	0.991877	skin_sun_exposed_lower_leg	0.999981
3308	ENSG00000169359	SLC33A1	0.691844	0.0562538	0.489035	0.0747041	0.137109	4.70579e-13	2.90325e-12	23	25	25	A2	Skin. sun exposed lower leg (GTEx)	EpiXcan	0.991877	skin_sun_exposed_lower_leg	0.999981
3309	ENSG00000116874	WARS2	-0.691834	-0.0190812	0.489042	0.34814	0.552927	4.58829e-73	4.98345e-71	35	41	41	A2	Skin. sun exposed lower leg (GTEx)	EpiXcan	0.991877	skin_sun_exposed_lower_leg	0.999981
3310	ENSG00000180917	CMTR2	-0.691616	-0.13337	0.489179	0.0146691	0.0583619	4.45326e-06	1.46329e-05	10	17	17	A2	Skin. sun exposed lower leg (GTEx)	EpiXcan	0.991877	skin_sun_exposed_lower_leg	0.999981
3311	ENSG00000033170	FUT8	0.691453	0.264306	0.489281	0.00416539	0.0150439	0.0219336	0.0472061	2	3	3	A2	Skin. sun exposed lower leg (GTEx)	EpiXcan	0.991877	skin_sun_exposed_lower_leg	0.999981
3312	ENSG00000180875	GREM2	-0.691201	-0.105555	0.489439	0.0284803	0.0329409	0.000570806	0.00148268	28	38	38	A2	Skin. sun exposed lower leg (GTEx)	EpiXcan	0.991877	skin_sun_exposed_lower_leg	0.999981
3313	ENSG00000189058	APOD	0.691108	0.277753	0.489498	0.00336634	0.0447065	6.64741e-05	0.000191403	2	3	3	A2	Skin. sun exposed lower leg (GTEx)	EpiXcan	0.991877	skin_sun_exposed_lower_leg	0.999981
3314	ENSG00000114383	TUSC2	-0.691029	-0.119897	0.489547	0.0189747	0.0149772	0.021808	0.0469647	12	14	14	A2	Skin. sun exposed lower leg (GTEx)	EpiXcan	0.991877	skin_sun_exposed_lower_leg	0.999981
3315	ENSG00000104731	KLHDC4	0.690925	0.0556512	0.489612	0.0949016	0.421064	1.2575e-47	4.55266e-46	23	25	25	A2	Skin. sun exposed lower leg (GTEx)	EpiXcan	0.991877	skin_sun_exposed_lower_leg	0.999981
3316	ENSG00000106443	PHF14	0.690669	0.113091	0.489774	0.0385028	0.108823	2.14751e-10	1.06321e-09	43	52	52	A2	Skin. sun exposed lower leg (GTEx)	EpiXcan	0.991877	skin_sun_exposed_lower_leg	0.999981
3317	ENSG00000141540	TTYH2	0.690478	0.205001	0.489894	0.00751268	0.0236215	0.00390872	0.00923837	5	5	5	A2	Skin. sun exposed lower leg (GTEx)	EpiXcan	0.991877	skin_sun_exposed_lower_leg	0.999981
3318	ENSG00000119778	ATAD2B	0.690262	0.142838	0.490029	0.0101005	0.0275951	0.00190307	0.00465502	12	13	13	A2	Skin. sun exposed lower leg (GTEx)	EpiXcan	0.991877	skin_sun_exposed_lower_leg	0.999981
3319	ENSG00000228903	RASA4CP	0.69022	0.0335643	0.490056	0.125259	0.158255	7.46844e-15	5.29557e-14	39	47	47	A2	Skin. sun exposed lower leg (GTEx)	EpiXcan	0.991877	skin_sun_exposed_lower_leg	0.999981
3320	ENSG00000049541	RFC2	0.690199	0.0941187	0.490069	0.0165197	0.0524332	1.45469e-05	4.5142e-05	2	2	2	A2	Skin. sun exposed lower leg (GTEx)	EpiXcan	0.991877	skin_sun_exposed_lower_leg	0.999981
3321	ENSG00000079257	LXN	-0.689996	-0.110513	0.490197	0.0473628	0.0868873	1.2285e-08	5.18292e-08	20	26	26	A2	Skin. sun exposed lower leg (GTEx)	EpiXcan	0.991877	skin_sun_exposed_lower_leg	0.999981
3322	ENSG00000147324	MFHAS1	-0.689784	-0.0648095	0.49033	0.0437457	0.134535	7.78803e-13	4.71556e-12	27	39	39	A2	Skin. sun exposed lower leg (GTEx)	EpiXcan	0.991877	skin_sun_exposed_lower_leg	0.999981
3323	ENSG00000196204	RNF216P1	-0.6895	-0.0303931	0.490509	0.211468	0.485972	2.37402e-57	1.26473e-55	28	37	37	A2	Skin. sun exposed lower leg (GTEx)	EpiXcan	0.991877	skin_sun_exposed_lower_leg	0.999981
3324	ENSG00000180884	ZNF792	0.689247	0.0747425	0.490668	0.0520774	0.122864	1.03976e-11	5.75133e-11	9	10	10	A2	Skin. sun exposed lower leg (GTEx)	EpiXcan	0.991877	skin_sun_exposed_lower_leg	0.999981
3325	ENSG00000100852	ARHGAP5	-0.688845	-0.126402	0.490921	0.0218882	0.0133766	0.0291862	0.0617995	11	12	12	A2	Skin. sun exposed lower leg (GTEx)	EpiXcan	0.991877	skin_sun_exposed_lower_leg	0.999981
3326	ENSG00000128849	CGNL1	-0.688806	-0.121519	0.490945	0.00912098	0.0187686	0.00928499	0.0210267	4	5	5	A2	Skin. sun exposed lower leg (GTEx)	EpiXcan	0.991877	skin_sun_exposed_lower_leg	0.999981
3327	ENSG00000136014	USP44	-0.688408	-0.0608703	0.491196	0.05081	0.0823281	3.96687e-08	1.59391e-07	24	31	31	A2	Skin. sun exposed lower leg (GTEx)	EpiXcan	0.991877	skin_sun_exposed_lower_leg	0.999981
3328	ENSG00000165055	METTL2B	-0.687738	-0.0418927	0.491618	0.0706011	0.398669	4.5157e-43	1.36357e-41	41	49	49	A2	Skin. sun exposed lower leg (GTEx)	EpiXcan	0.991877	skin_sun_exposed_lower_leg	0.999981
3329	ENSG00000170852	KBTBD2	-0.687585	-0.0673857	0.491714	0.0477017	0.0769472	7.48069e-08	2.92853e-07	14	15	15	A2	Skin. sun exposed lower leg (GTEx)	EpiXcan	0.991877	skin_sun_exposed_lower_leg	0.999981
3330	ENSG00000117697	NSL1	0.687077	0.069422	0.492034	0.0465192	0.103872	3.46552e-10	1.68186e-09	39	42	42	A2	Skin. sun exposed lower leg (GTEx)	EpiXcan	0.991877	skin_sun_exposed_lower_leg	0.999981
3331	ENSG00000077984	CST7	-0.687023	-0.0623798	0.492068	0.0626075	0.0973295	1.23422e-09	5.6549e-09	63	75	75	A2	Skin. sun exposed lower leg (GTEx)	EpiXcan	0.991877	skin_sun_exposed_lower_leg	0.999981
3332	ENSG00000105287	PRKD2	-0.687018	-0.0368808	0.492071	0.084931	0.0926498	6.60699e-09	2.858e-08	50	63	63	A2	Skin. sun exposed lower leg (GTEx)	EpiXcan	0.991877	skin_sun_exposed_lower_leg	0.999981
3333	ENSG00000171385	KCND3	-0.686877	-0.0753747	0.49216	0.0481476	0.0656504	9.00991e-07	3.18863e-06	15	19	19	A2	Skin. sun exposed lower leg (GTEx)	EpiXcan	0.991877	skin_sun_exposed_lower_leg	0.999981
3334	ENSG00000167670	CHAF1A	0.686682	0.034889	0.492283	0.150814	0.274645	6.06826e-29	9.81783e-28	18	20	20	A2	Skin. sun exposed lower leg (GTEx)	EpiXcan	0.991877	skin_sun_exposed_lower_leg	0.999981
3335	ENSG00000154814	OXNAD1	-0.68648	-0.12586	0.49241	0.0183184	0.0494511	2.77967e-05	8.36469e-05	15	19	19	A2	Skin. sun exposed lower leg (GTEx)	EpiXcan	0.991877	skin_sun_exposed_lower_leg	0.999981
3336	ENSG00000170049	KCNAB3	-0.686318	-0.126486	0.492513	0.0108624	0.174193	1.11855e-16	8.84428e-16	10	16	16	A2	Skin. sun exposed lower leg (GTEx)	EpiXcan	0.991877	skin_sun_exposed_lower_leg	0.999981
3337	ENSG00000162298	SYVN1	0.6863	0.0904718	0.492524	0.0277673	0.0890978	1.26219e-08	5.31545e-08	8	9	9	A2	Skin. sun exposed lower leg (GTEx)	EpiXcan	0.991877	skin_sun_exposed_lower_leg	0.999981
3338	ENSG00000130508	PXDN	0.685661	0.108025	0.492927	0.023682	0.0379421	0.000239868	0.00064968	18	24	24	A2	Skin. sun exposed lower leg (GTEx)	EpiXcan	0.991877	skin_sun_exposed_lower_leg	0.999981
3339	ENSG00000009950	MLXIPL	-0.685192	-0.0430054	0.493223	0.140197	0.291145	3.76336e-29	6.16706e-28	10	11	11	A2	Skin. sun exposed lower leg (GTEx)	EpiXcan	0.991877	skin_sun_exposed_lower_leg	0.999981
3340	ENSG00000148484	RSU1	0.684754	0.0392473	0.493499	0.215548	0.416935	2.36196e-46	8.15109e-45	36	44	44	A2	Skin. sun exposed lower leg (GTEx)	EpiXcan	0.991877	skin_sun_exposed_lower_leg	0.999981
3341	ENSG00000183741	CBX6	-0.684644	-0.0452453	0.493569	0.104086	0.150968	3.87474e-14	2.61634e-13	27	33	33	A2	Skin. sun exposed lower leg (GTEx)	EpiXcan	0.991877	skin_sun_exposed_lower_leg	0.999981
3342	ENSG00000259448	LINC02352	0.684273	0.191485	0.493803	0.00616733	0.0231488	0.00428432	0.0100734	5	5	5	A2	Skin. sun exposed lower leg (GTEx)	EpiXcan	0.991877	skin_sun_exposed_lower_leg	0.999981
3343	ENSG00000179632	MAF1	-0.684084	-0.0993448	0.493922	0.0224755	0.0674081	9.00641e-07	3.1882e-06	12	16	16	A2	Skin. sun exposed lower leg (GTEx)	EpiXcan	0.991877	skin_sun_exposed_lower_leg	0.999981
3344	ENSG00000132274	TRIM22	0.683845	0.097565	0.494073	0.0350401	0.116125	3.44352e-11	1.8234e-10	5	6	6	A2	Skin. sun exposed lower leg (GTEx)	EpiXcan	0.991877	skin_sun_exposed_lower_leg	0.999981
3345	ENSG00000118096	IFT46	0.683606	0.0753643	0.494224	0.043661	0.090063	8.30303e-09	3.56087e-08	23	30	30	A2	Skin. sun exposed lower leg (GTEx)	EpiXcan	0.991877	skin_sun_exposed_lower_leg	0.999981
3346	ENSG00000151773	CCDC122	-0.683401	-0.0583421	0.494353	0.0728529	0.132812	1.70678e-12	1.00604e-11	20	21	21	A2	Skin. sun exposed lower leg (GTEx)	EpiXcan	0.991877	skin_sun_exposed_lower_leg	0.999981
3347	ENSG00000174501	ANKRD36C	-0.683218	-0.130571	0.494469	0.0261334	0.0355711	0.000391777	0.00103531	38	58	58	A2	Skin. sun exposed lower leg (GTEx)	EpiXcan	0.991877	skin_sun_exposed_lower_leg	0.999981
3348	ENSG00000104852	SNRNP70	-0.683183	-0.105409	0.494491	0.0180351	0.17332	1.87931e-16	1.46364e-15	15	22	22	A2	Skin. sun exposed lower leg (GTEx)	EpiXcan	0.991877	skin_sun_exposed_lower_leg	0.999981
3349	ENSG00000074755	ZZEF1	-0.682839	-0.16978	0.494709	0.0194914	0.018644	0.010677	0.0239774	19	24	24	A2	Skin. sun exposed lower leg (GTEx)	EpiXcan	0.991877	skin_sun_exposed_lower_leg	0.999981
3350	ENSG00000106460	TMEM106B	-0.682751	-0.0922555	0.494764	0.0293808	0.10247	4.99265e-10	2.385e-09	10	11	11	A2	Skin. sun exposed lower leg (GTEx)	EpiXcan	0.991877	skin_sun_exposed_lower_leg	0.999981
3351	ENSG00000176371	ZSCAN2	0.682529	0.0681104	0.494904	0.0482032	0.0614083	2.41718e-06	8.20622e-06	20	24	24	A2	Skin. sun exposed lower leg (GTEx)	EpiXcan	0.991877	skin_sun_exposed_lower_leg	0.999981
3352	ENSG00000131462	TUBG1	0.68232	0.261025	0.495036	0.0106183	0.0298854	0.00122797	0.0030576	17	22	22	A2	Skin. sun exposed lower leg (GTEx)	EpiXcan	0.991877	skin_sun_exposed_lower_leg	0.999981
3353	ENSG00000273148	AL035563.1	-0.682261	-0.0489175	0.495074	0.101366	0.185075	8.64904e-18	7.31332e-17	10	10	10	A2	Skin. sun exposed lower leg (GTEx)	EpiXcan	0.991877	skin_sun_exposed_lower_leg	0.999981
3354	ENSG00000251615	AC104825.2	0.682202	0.0335592	0.495112	0.167727	0.387741	2.04668e-41	5.81663e-40	56	80	80	A2	Skin. sun exposed lower leg (GTEx)	EpiXcan	0.991877	skin_sun_exposed_lower_leg	0.999981
3355	ENSG00000204287	HLA-DRA	0.681995	0.117383	0.495242	0.0228595	0.0482249	3.35276e-05	9.99691e-05	28	38	38	A2	Skin. sun exposed lower leg (GTEx)	EpiXcan	0.991877	skin_sun_exposed_lower_leg	0.999981
3356	ENSG00000163389	POGLUT1	-0.681757	-0.0310426	0.495392	0.200199	0.270977	1.58703e-27	2.33325e-26	40	50	50	A2	Skin. sun exposed lower leg (GTEx)	EpiXcan	0.991877	skin_sun_exposed_lower_leg	0.999981
3357	ENSG00000081760	AACS	0.681595	0.0441332	0.495495	0.140945	0.16509	3.49321e-16	2.68036e-15	53	60	60	A2	Skin. sun exposed lower leg (GTEx)	EpiXcan	0.991877	skin_sun_exposed_lower_leg	0.999981
3358	ENSG00000104964	AES	0.681429	0.161358	0.4956	0.0201121	0.0705715	4.06715e-07	1.48592e-06	1	2	2	A2	Skin. sun exposed lower leg (GTEx)	EpiXcan	0.991877	skin_sun_exposed_lower_leg	0.999981
3359	ENSG00000167962	ZNF598	0.680955	0.130009	0.4959	0.0162166	0.0289342	0.00133187	0.00330631	11	14	14	A2	Skin. sun exposed lower leg (GTEx)	EpiXcan	0.991877	skin_sun_exposed_lower_leg	0.999981
3360	ENSG00000090382	LYZ	-0.680312	-0.050215	0.496307	0.118524	0.226764	3.29476e-22	3.66372e-21	21	24	24	A2	Skin. sun exposed lower leg (GTEx)	EpiXcan	0.991877	skin_sun_exposed_lower_leg	0.999981
3361	ENSG00000050820	BCAR1	-0.680293	-0.268857	0.496319	0.00400737	0.0418799	0.000112184	0.000314993	3	3	3	A2	Skin. sun exposed lower leg (GTEx)	EpiXcan	0.991877	skin_sun_exposed_lower_leg	0.999981
3362	ENSG00000099940	SNAP29	0.680264	0.0276909	0.496337	0.168425	0.230106	2.1741e-24	2.6791e-23	43	60	60	A2	Skin. sun exposed lower leg (GTEx)	EpiXcan	0.991877	skin_sun_exposed_lower_leg	0.999981
3363	ENSG00000106692	FKTN	0.679886	0.157971	0.496577	0.0086866	0.0201607	0.00817454	0.0186142	18	20	20	A2	Skin. sun exposed lower leg (GTEx)	EpiXcan	0.991877	skin_sun_exposed_lower_leg	0.999981
3364	ENSG00000204282	TNRC6C-AS1	0.679761	0.0910337	0.496656	0.0349533	0.018807	0.0103377	0.0232827	44	57	57	A2	Skin. sun exposed lower leg (GTEx)	EpiXcan	0.991877	skin_sun_exposed_lower_leg	0.999981
3365	ENSG00000203761	MSTO2P	0.679643	0.0752041	0.49673	0.0482043	0.0723135	2.50118e-07	9.35007e-07	18	20	20	A2	Skin. sun exposed lower leg (GTEx)	EpiXcan	0.991877	skin_sun_exposed_lower_leg	0.999981
3366	ENSG00000099308	MAST3	-0.679309	-0.0974321	0.496942	0.0253274	0.0133331	0.0305035	0.0643555	22	27	27	A2	Skin. sun exposed lower leg (GTEx)	EpiXcan	0.991877	skin_sun_exposed_lower_leg	0.999981
3367	ENSG00000013374	NUB1	0.679145	0.0437956	0.497046	0.0597087	0.102198	7.33994e-10	3.451e-09	35	39	39	A2	Skin. sun exposed lower leg (GTEx)	EpiXcan	0.991877	skin_sun_exposed_lower_leg	0.999981
3368	ENSG00000260274	AC068338.2	0.679061	0.0571195	0.497099	0.0512379	0.130415	1.67807e-12	9.89539e-12	13	16	16	A2	Skin. sun exposed lower leg (GTEx)	EpiXcan	0.991877	skin_sun_exposed_lower_leg	0.999981
3369	ENSG00000185100	ADSSL1	0.678512	0.0380802	0.497447	0.20615	0.32806	4.17898e-35	8.84466e-34	10	12	12	A2	Skin. sun exposed lower leg (GTEx)	EpiXcan	0.991877	skin_sun_exposed_lower_leg	0.999981
3370	ENSG00000118292	C1orf54	-0.678172	-0.108201	0.497662	0.0199506	0.0178902	0.0125647	0.0279524	13	15	15	A2	Skin. sun exposed lower leg (GTEx)	EpiXcan	0.991877	skin_sun_exposed_lower_leg	0.999981
3371	ENSG00000106538	RARRES2	0.677647	0.0450211	0.497996	0.0586641	0.115724	3.56469e-11	1.88329e-10	10	13	13	A2	Skin. sun exposed lower leg (GTEx)	EpiXcan	0.991877	skin_sun_exposed_lower_leg	0.999981
3372	ENSG00000205937	RNPS1	-0.677479	-0.0791854	0.498102	0.0548802	0.136851	2.67895e-13	1.68696e-12	5	6	6	A2	Skin. sun exposed lower leg (GTEx)	EpiXcan	0.991877	skin_sun_exposed_lower_leg	0.999981
3373	ENSG00000100979	PLTP	-0.677427	-0.150259	0.498135	0.00902019	0.0816089	3.69289e-08	1.48981e-07	7	13	13	A2	Skin. sun exposed lower leg (GTEx)	EpiXcan	0.991877	skin_sun_exposed_lower_leg	0.999981
3374	ENSG00000186951	PPARA	0.677281	0.0421194	0.498228	0.191035	0.528901	4.12959e-65	2.96717e-63	13	17	17	A2	Skin. sun exposed lower leg (GTEx)	EpiXcan	0.991877	skin_sun_exposed_lower_leg	0.999981
3375	ENSG00000112304	ACOT13	-0.677216	-0.085136	0.498269	0.0332173	0.112361	9.40968e-11	4.79415e-10	8	9	9	A2	Skin. sun exposed lower leg (GTEx)	EpiXcan	0.991877	skin_sun_exposed_lower_leg	0.999981
3376	ENSG00000172164	SNTB1	-0.676852	-0.101749	0.4985	0.016727	0.0592606	4.33832e-06	1.42753e-05	1	1	1	A2	Skin. sun exposed lower leg (GTEx)	EpiXcan	0.991877	skin_sun_exposed_lower_leg	0.999981
3377	ENSG00000092203	TOX4	-0.676508	-0.124262	0.498718	0.0235351	0.143209	1.31423e-13	8.50907e-13	6	10	10	A2	Skin. sun exposed lower leg (GTEx)	EpiXcan	0.991877	skin_sun_exposed_lower_leg	0.999981
3378	ENSG00000140382	HMG20A	0.676379	0.0646638	0.4988	0.0518939	0.0948223	3.90543e-09	1.71694e-08	26	29	29	A2	Skin. sun exposed lower leg (GTEx)	EpiXcan	0.991877	skin_sun_exposed_lower_leg	0.999981
3379	ENSG00000162627	SNX7	0.676086	0.0977036	0.498986	0.0386189	0.094918	3.61784e-09	1.59451e-08	67	82	82	A2	Skin. sun exposed lower leg (GTEx)	EpiXcan	0.991877	skin_sun_exposed_lower_leg	0.999981
3380	ENSG00000115828	QPCT	-0.675948	-0.0832962	0.499074	0.0174014	0.0130908	0.0321702	0.0677189	15	17	17	A2	Skin. sun exposed lower leg (GTEx)	EpiXcan	0.991877	skin_sun_exposed_lower_leg	0.999981
3381	ENSG00000075239	ACAT1	-0.675948	-0.0422449	0.499074	0.166011	0.258691	2.33619e-25	3.02797e-24	43	50	50	A2	Skin. sun exposed lower leg (GTEx)	EpiXcan	0.991877	skin_sun_exposed_lower_leg	0.999981
3382	ENSG00000011105	TSPAN9	0.675422	0.0875841	0.499408	0.0418156	0.0585137	4.77404e-06	1.56319e-05	38	46	46	A2	Skin. sun exposed lower leg (GTEx)	EpiXcan	0.991877	skin_sun_exposed_lower_leg	0.999981
3383	ENSG00000251143	AP002490.1	0.674917	0.0551534	0.499728	0.0313373	0.0555929	7.54391e-06	2.41374e-05	8	9	9	A2	Skin. sun exposed lower leg (GTEx)	EpiXcan	0.991877	skin_sun_exposed_lower_leg	0.999981
3384	ENSG00000224420	ADM5	0.674846	0.193319	0.499774	0.00836067	0.0143118	0.0243992	0.0522238	7	9	9	A2	Skin. sun exposed lower leg (GTEx)	EpiXcan	0.991877	skin_sun_exposed_lower_leg	0.999981
3385	ENSG00000144895	EIF2A	-0.674696	-0.0366604	0.499869	0.193737	0.403633	1.34736e-43	4.15812e-42	13	15	15	A2	Skin. sun exposed lower leg (GTEx)	EpiXcan	0.991877	skin_sun_exposed_lower_leg	0.999981
3386	ENSG00000260552	AC023043.1	0.674615	0.055869	0.49992	0.0680897	0.212424	1.82443e-20	1.8311e-19	19	23	23	A2	Skin. sun exposed lower leg (GTEx)	EpiXcan	0.991877	skin_sun_exposed_lower_leg	0.999981
3387	ENSG00000116833	NR5A2	-0.674492	-0.119182	0.499999	0.0132439	0.010483	0.0557215	0.113245	15	18	18	A2	Skin. sun exposed lower leg (GTEx)	EpiXcan	0.991877	skin_sun_exposed_lower_leg	0.999981
3388	ENSG00000141458	NPC1	-0.674487	-0.0307775	0.500002	0.183196	0.39024	7.44448e-42	2.1821e-40	17	25	25	A2	Skin. sun exposed lower leg (GTEx)	EpiXcan	0.991877	skin_sun_exposed_lower_leg	0.999981
3389	ENSG00000172469	MANEA	-0.674372	-0.0498765	0.500075	0.0808164	0.120991	1.23996e-11	6.81031e-11	54	60	60	A2	Skin. sun exposed lower leg (GTEx)	EpiXcan	0.991877	skin_sun_exposed_lower_leg	0.999981
3390	ENSG00000126217	MCF2L	-0.673721	-0.0432469	0.500489	0.114959	0.0721382	3.11156e-07	1.14999e-06	62	75	75	A2	Skin. sun exposed lower leg (GTEx)	EpiXcan	0.991877	skin_sun_exposed_lower_leg	0.999981
3391	ENSG00000196381	ZNF781	0.67314	0.0553625	0.500858	0.0541813	0.0590349	4.38965e-06	1.44374e-05	25	30	30	A2	Skin. sun exposed lower leg (GTEx)	EpiXcan	0.991877	skin_sun_exposed_lower_leg	0.999981
3392	ENSG00000125618	PAX8	0.673084	0.0311165	0.500894	0.298117	0.386187	3.82022e-42	1.12922e-40	33	44	44	A2	Skin. sun exposed lower leg (GTEx)	EpiXcan	0.991877	skin_sun_exposed_lower_leg	0.999981
3393	ENSG00000260329	AC007541.1	-0.67291	-0.192657	0.501005	0.00991955	0.0158016	0.0190537	0.0413967	5	7	7	A2	Skin. sun exposed lower leg (GTEx)	EpiXcan	0.991877	skin_sun_exposed_lower_leg	0.999981
3394	ENSG00000215375	MYL5	-0.672498	-0.08066	0.501267	0.0579554	0.0964596	1.55216e-09	7.03796e-09	18	24	24	A2	Skin. sun exposed lower leg (GTEx)	EpiXcan	0.991877	skin_sun_exposed_lower_leg	0.999981
3395	ENSG00000164031	DNAJB14	0.672014	0.0825011	0.501575	0.0273699	0.0729847	1.8766e-07	7.10432e-07	19	23	23	A2	Skin. sun exposed lower leg (GTEx)	EpiXcan	0.991877	skin_sun_exposed_lower_leg	0.999981
3396	ENSG00000231663	AL355472.1	0.672012	0.0414741	0.501576	0.192527	0.329699	4.89286e-34	9.89233e-33	22	23	23	A2	Skin. sun exposed lower leg (GTEx)	EpiXcan	0.991877	skin_sun_exposed_lower_leg	0.999981
3397	ENSG00000108651	UTP6	-0.671983	-0.158663	0.501595	0.00986479	0.0259222	0.00250686	0.00604953	16	24	24	A2	Skin. sun exposed lower leg (GTEx)	EpiXcan	0.991877	skin_sun_exposed_lower_leg	0.999981
3398	ENSG00000026297	RNASET2	-0.671955	-0.0351864	0.501612	0.116391	0.436616	2.62616e-49	1.02209e-47	43	51	51	A2	Skin. sun exposed lower leg (GTEx)	EpiXcan	0.991877	skin_sun_exposed_lower_leg	0.999981
3399	ENSG00000188811	NHLRC3	-0.671929	-0.118028	0.501629	0.0253849	0.0227638	0.00464451	0.0108765	29	40	40	A2	Skin. sun exposed lower leg (GTEx)	EpiXcan	0.991877	skin_sun_exposed_lower_leg	0.999981
3400	ENSG00000124212	PTGIS	-0.671845	-0.116136	0.501682	0.0235854	0.0262006	0.00236712	0.00572416	26	30	30	A2	Skin. sun exposed lower leg (GTEx)	EpiXcan	0.991877	skin_sun_exposed_lower_leg	0.999981
3401	ENSG00000167799	NUDT8	0.671828	0.08504	0.501693	0.041797	0.201381	1.05203e-19	1.00683e-18	26	34	34	A2	Skin. sun exposed lower leg (GTEx)	EpiXcan	0.991877	skin_sun_exposed_lower_leg	0.999981
3402	ENSG00000137831	UACA	-0.671617	-0.132369	0.501828	0.0246307	0.065745	9.08751e-07	3.21528e-06	8	9	9	A2	Skin. sun exposed lower leg (GTEx)	EpiXcan	0.991877	skin_sun_exposed_lower_leg	0.999981
3403	ENSG00000162909	CAPN2	-0.671476	-0.250657	0.501917	0.0102197	0.0334832	0.000541487	0.00140992	9	12	12	A2	Skin. sun exposed lower leg (GTEx)	EpiXcan	0.991877	skin_sun_exposed_lower_leg	0.999981
3404	ENSG00000171160	MORN4	-0.671416	-0.0418172	0.501955	0.11836	0.17529	4.10232e-17	3.31857e-16	37	42	42	A2	Skin. sun exposed lower leg (GTEx)	EpiXcan	0.991877	skin_sun_exposed_lower_leg	0.999981
3405	ENSG00000176155	CCDC57	-0.670814	-0.0355816	0.502339	0.148889	0.376364	2.02515e-40	5.49891e-39	24	32	32	A2	Skin. sun exposed lower leg (GTEx)	EpiXcan	0.991877	skin_sun_exposed_lower_leg	0.999981
3406	ENSG00000105499	PLA2G4C	0.670542	0.0329894	0.502512	0.276589	0.379891	6.8443e-41	1.88771e-39	98	135	135	A2	Skin. sun exposed lower leg (GTEx)	EpiXcan	0.991877	skin_sun_exposed_lower_leg	0.999981
3407	ENSG00000138750	NUP54	0.670237	0.0515279	0.502706	0.0683276	0.122352	8.63741e-12	4.80997e-11	21	23	23	A2	Skin. sun exposed lower leg (GTEx)	EpiXcan	0.991877	skin_sun_exposed_lower_leg	0.999981
3408	ENSG00000177990	DPY19L2	-0.670226	-0.0463216	0.502714	0.0910081	0.0922181	6.4213e-09	2.78369e-08	109	130	130	A2	Skin. sun exposed lower leg (GTEx)	EpiXcan	0.991877	skin_sun_exposed_lower_leg	0.999981
3409	ENSG00000163703	CRELD1	-0.67011	-0.0413043	0.502788	0.181361	0.422573	1.48668e-47	5.36853e-46	39	57	57	A2	Skin. sun exposed lower leg (GTEx)	EpiXcan	0.991877	skin_sun_exposed_lower_leg	0.999981
3410	ENSG00000197312	DDI2	0.670078	0.129542	0.502808	0.012438	0.0182668	0.0110349	0.0247376	17	20	20	A2	Skin. sun exposed lower leg (GTEx)	EpiXcan	0.991877	skin_sun_exposed_lower_leg	0.999981
3411	ENSG00000197006	METTL9	-0.669969	-0.578279	0.502878	0.00121087	0.0142936	0.0252687	0.0539859	3	4	4	A2	Skin. sun exposed lower leg (GTEx)	EpiXcan	0.991877	skin_sun_exposed_lower_leg	0.999981
3412	ENSG00000165730	STOX1	0.669746	0.0548797	0.50302	0.0550532	0.126139	7.16099e-12	4.02467e-11	5	5	5	A2	Skin. sun exposed lower leg (GTEx)	EpiXcan	0.991877	skin_sun_exposed_lower_leg	0.999981
3413	ENSG00000111530	CAND1	0.669483	0.0586382	0.503187	0.0976885	0.162135	2.40601e-15	1.75851e-14	33	38	38	A2	Skin. sun exposed lower leg (GTEx)	EpiXcan	0.991877	skin_sun_exposed_lower_leg	0.999981
3414	ENSG00000040531	CTNS	0.669033	0.0434518	0.503475	0.123932	0.253965	8.83702e-25	1.11345e-23	21	25	25	A2	Skin. sun exposed lower leg (GTEx)	EpiXcan	0.991877	skin_sun_exposed_lower_leg	0.999981
3415	ENSG00000144278	GALNT13	0.668958	0.0612995	0.503522	0.0795771	0.0181274	0.0113677	0.0254552	106	132	132	A2	Skin. sun exposed lower leg (GTEx)	EpiXcan	0.991877	skin_sun_exposed_lower_leg	0.999981
3416	ENSG00000152583	SPARCL1	0.668841	0.0573614	0.503597	0.0543762	0.136146	7.27328e-13	4.41916e-12	22	27	27	A2	Skin. sun exposed lower leg (GTEx)	EpiXcan	0.991877	skin_sun_exposed_lower_leg	0.999981
3417	ENSG00000184441	AP001062.1	-0.668673	-0.0347231	0.503704	0.268377	0.479878	2.43503e-56	1.23167e-54	11	15	15	A2	Skin. sun exposed lower leg (GTEx)	EpiXcan	0.991877	skin_sun_exposed_lower_leg	0.999981
3418	ENSG00000214279	SCART1	0.668614	0.0870434	0.503742	0.0287367	0.0359885	0.000323897	0.000865062	9	13	13	A2	Skin. sun exposed lower leg (GTEx)	EpiXcan	0.991877	skin_sun_exposed_lower_leg	0.999981
3419	ENSG00000219545	UMAD1	0.668531	0.0394841	0.503795	0.143668	0.224291	4.2297e-22	4.66633e-21	25	30	30	A2	Skin. sun exposed lower leg (GTEx)	EpiXcan	0.991877	skin_sun_exposed_lower_leg	0.999981
3420	ENSG00000173083	HPSE	0.668347	0.0511939	0.503912	0.0426872	0.0772488	1.16946e-07	4.49899e-07	41	57	57	A2	Skin. sun exposed lower leg (GTEx)	EpiXcan	0.991877	skin_sun_exposed_lower_leg	0.999981
3421	ENSG00000166821	PEX11A	-0.668097	-0.123853	0.504071	0.0150924	0.0383388	0.000226617	0.000615811	7	9	9	A2	Skin. sun exposed lower leg (GTEx)	EpiXcan	0.991877	skin_sun_exposed_lower_leg	0.999981
3422	ENSG00000049245	VAMP3	-0.668054	-0.0716463	0.504099	0.0403532	0.090972	3.09335e-09	1.37068e-08	2	3	3	A2	Skin. sun exposed lower leg (GTEx)	EpiXcan	0.991877	skin_sun_exposed_lower_leg	0.999981
3423	ENSG00000174177	CTU2	0.667971	0.0553432	0.504152	0.0620056	0.184896	1.45853e-17	1.21857e-16	14	19	19	A2	Skin. sun exposed lower leg (GTEx)	EpiXcan	0.991877	skin_sun_exposed_lower_leg	0.999981
3424	ENSG00000126464	PRR12	-0.667896	-0.0617118	0.5042	0.0676298	0.360343	1.56044e-37	3.64998e-36	28	40	40	A2	Skin. sun exposed lower leg (GTEx)	EpiXcan	0.991877	skin_sun_exposed_lower_leg	0.999981
3425	ENSG00000108592	FTSJ3	0.667665	0.0298594	0.504348	0.274241	0.606031	1.29534e-82	2.21329e-80	23	35	35	A2	Skin. sun exposed lower leg (GTEx)	EpiXcan	0.991877	skin_sun_exposed_lower_leg	0.999981
3426	ENSG00000137714	FDX1	0.66643	0.0617382	0.505136	0.0732003	0.102114	8.29323e-10	3.87709e-09	22	24	24	A2	Skin. sun exposed lower leg (GTEx)	EpiXcan	0.991877	skin_sun_exposed_lower_leg	0.999981
3427	ENSG00000115091	ACTR3	0.666301	0.0993509	0.505219	0.036822	0.207045	2.8361e-20	2.81023e-19	28	36	36	A2	Skin. sun exposed lower leg (GTEx)	EpiXcan	0.991877	skin_sun_exposed_lower_leg	0.999981
3428	ENSG00000204590	GNL1	-0.666208	-0.0868666	0.505278	0.0259127	0.0202939	0.0072191	0.0165246	27	44	44	A2	Skin. sun exposed lower leg (GTEx)	EpiXcan	0.991877	skin_sun_exposed_lower_leg	0.999981
3429	ENSG00000115380	EFEMP1	-0.66605	-0.0821942	0.505379	0.0175535	0.0310258	0.000995037	0.00250746	6	6	6	A2	Skin. sun exposed lower leg (GTEx)	EpiXcan	0.991877	skin_sun_exposed_lower_leg	0.999981
3430	ENSG00000262877	AC110285.2	0.665818	0.0295714	0.505528	0.485702	0.584546	5.22383e-78	6.84029e-76	95	115	115	A2	Skin. sun exposed lower leg (GTEx)	EpiXcan	0.991877	skin_sun_exposed_lower_leg	0.999981
3431	ENSG00000168159	RNF187	-0.665722	-0.0214993	0.505589	0.0881982	0.0734417	2.37119e-07	8.88783e-07	53	61	61	A2	Skin. sun exposed lower leg (GTEx)	EpiXcan	0.991877	skin_sun_exposed_lower_leg	0.999981
3432	ENSG00000168917	SLC35G2	-0.665611	-0.123745	0.50566	0.00753736	0.0265006	0.00231574	0.00560473	4	5	5	A2	Skin. sun exposed lower leg (GTEx)	EpiXcan	0.991877	skin_sun_exposed_lower_leg	0.999981
3433	ENSG00000108375	RNF43	0.665561	0.106054	0.505692	0.0290919	0.0154315	0.0211038	0.0455321	30	39	39	A2	Skin. sun exposed lower leg (GTEx)	EpiXcan	0.991877	skin_sun_exposed_lower_leg	0.999981
3434	ENSG00000155545	MIER3	0.665548	0.453135	0.5057	0.00171	0.0175952	0.0133284	0.0295735	1	1	1	A2	Skin. sun exposed lower leg (GTEx)	EpiXcan	0.991877	skin_sun_exposed_lower_leg	0.999981
3435	ENSG00000166483	WEE1	0.664845	0.0657432	0.50615	0.04257	0.110672	1.01239e-10	5.14866e-10	2	2	2	A2	Skin. sun exposed lower leg (GTEx)	EpiXcan	0.991877	skin_sun_exposed_lower_leg	0.999981
3436	ENSG00000138378	STAT4	-0.664751	-0.0729156	0.50621	0.0620618	0.0668692	7.80053e-07	2.77464e-06	18	22	22	A2	Skin. sun exposed lower leg (GTEx)	EpiXcan	0.991877	skin_sun_exposed_lower_leg	0.999981
3437	ENSG00000135750	KCNK1	0.664491	0.063315	0.506376	0.0679565	0.110177	1.21989e-10	6.15258e-10	37	46	46	A2	Skin. sun exposed lower leg (GTEx)	EpiXcan	0.991877	skin_sun_exposed_lower_leg	0.999981
3438	ENSG00000205336	ADGRG1	0.664482	0.122623	0.506382	0.0212781	0.017283	0.014289	0.031543	19	22	22	A2	Skin. sun exposed lower leg (GTEx)	EpiXcan	0.991877	skin_sun_exposed_lower_leg	0.999981
3439	ENSG00000214226	C17orf67	-0.664186	-0.075286	0.506571	0.0403342	0.126071	5.99793e-12	3.38859e-11	32	37	37	A2	Skin. sun exposed lower leg (GTEx)	EpiXcan	0.991877	skin_sun_exposed_lower_leg	0.999981
3440	ENSG00000204356	NELFE	-0.66394	-0.0355249	0.506729	0.136691	0.202583	1.52572e-19	1.44341e-18	75	90	90	A2	Skin. sun exposed lower leg (GTEx)	EpiXcan	0.991877	skin_sun_exposed_lower_leg	0.999981
3441	ENSG00000164830	OXR1	-0.663749	-0.0356144	0.506851	0.122259	0.260566	1.0284e-25	1.36707e-24	22	26	26	A2	Skin. sun exposed lower leg (GTEx)	EpiXcan	0.991877	skin_sun_exposed_lower_leg	0.999981
3442	ENSG00000147872	PLIN2	-0.663639	-0.135843	0.506921	0.0109153	0.0287485	0.00154227	0.00380637	15	18	18	A2	Skin. sun exposed lower leg (GTEx)	EpiXcan	0.991877	skin_sun_exposed_lower_leg	0.999981
3443	ENSG00000243679	AC018638.5	0.66357	0.0206362	0.506966	0.396413	0.506893	7.6058e-62	4.80022e-60	62	77	77	A2	Skin. sun exposed lower leg (GTEx)	EpiXcan	0.991877	skin_sun_exposed_lower_leg	0.999981
3444	ENSG00000231160	KLF3-AS1	0.66343	0.0370773	0.507055	0.186237	0.346319	1.0978e-35	2.38101e-34	16	20	20	A2	Skin. sun exposed lower leg (GTEx)	EpiXcan	0.991877	skin_sun_exposed_lower_leg	0.999981
3445	ENSG00000100360	IFT27	0.663203	0.105664	0.5072	0.0406549	0.131346	1.30362e-12	7.74928e-12	15	18	18	A2	Skin. sun exposed lower leg (GTEx)	EpiXcan	0.991877	skin_sun_exposed_lower_leg	0.999981
3446	ENSG00000135945	REV1	0.662505	0.0458333	0.507648	0.0738133	0.0719298	3.6414e-07	1.33559e-06	39	39	39	A2	Skin. sun exposed lower leg (GTEx)	EpiXcan	0.991877	skin_sun_exposed_lower_leg	0.999981
3447	ENSG00000116489	CAPZA1	0.662245	0.0575353	0.507814	0.0911132	0.0218993	0.00560016	0.0129704	68	85	85	A2	Skin. sun exposed lower leg (GTEx)	EpiXcan	0.991877	skin_sun_exposed_lower_leg	0.999981
3448	ENSG00000257218	GATC	0.662245	0.0711541	0.507814	0.0498327	0.0838481	3.64317e-08	1.47102e-07	37	43	43	A2	Skin. sun exposed lower leg (GTEx)	EpiXcan	0.991877	skin_sun_exposed_lower_leg	0.999981
3449	ENSG00000060762	MPC1	0.662175	0.0492593	0.507859	0.0806657	0.046631	5.06347e-05	0.000147524	63	79	79	A2	Skin. sun exposed lower leg (GTEx)	EpiXcan	0.991877	skin_sun_exposed_lower_leg	0.999981
3450	ENSG00000254815	AP006284.1	-0.661987	-0.0376876	0.50798	0.12045	0.132116	1.45873e-12	8.6383e-12	81	105	105	A2	Skin. sun exposed lower leg (GTEx)	EpiXcan	0.991877	skin_sun_exposed_lower_leg	0.999981
3451	ENSG00000173805	HAP1	-0.661781	-0.13283	0.508111	0.0161526	0.0686598	6.90478e-07	2.47298e-06	7	8	8	A2	Skin. sun exposed lower leg (GTEx)	EpiXcan	0.991877	skin_sun_exposed_lower_leg	0.999981
3452	ENSG00000230606	AC159540.1	0.661451	0.0299087	0.508323	0.264953	0.591674	1.97424e-82	3.33266e-80	15	23	23	A2	Skin. sun exposed lower leg (GTEx)	EpiXcan	0.991877	skin_sun_exposed_lower_leg	0.999981
3453	ENSG00000041353	RAB27B	-0.661344	-0.168522	0.508392	0.0112591	0.0362868	0.000324914	0.000867449	9	12	12	A2	Skin. sun exposed lower leg (GTEx)	EpiXcan	0.991877	skin_sun_exposed_lower_leg	0.999981
3454	ENSG00000073578	SDHA	0.661047	0.0614446	0.508582	0.0201751	0.0725363	2.1736e-07	8.17345e-07	14	21	21	A2	Skin. sun exposed lower leg (GTEx)	EpiXcan	0.991877	skin_sun_exposed_lower_leg	0.999981
3455	ENSG00000175322	ZNF519	-0.660688	-0.0597315	0.508813	0.0452688	0.221606	1.31198e-21	1.40859e-20	14	18	18	A2	Skin. sun exposed lower leg (GTEx)	EpiXcan	0.991877	skin_sun_exposed_lower_leg	0.999981
3456	ENSG00000110619	CARS	-0.660491	-0.0860063	0.508939	0.0430496	0.0495204	2.07714e-05	6.33635e-05	22	25	25	A2	Skin. sun exposed lower leg (GTEx)	EpiXcan	0.991877	skin_sun_exposed_lower_leg	0.999981
3457	ENSG00000197208	SLC22A4	-0.660256	-0.105913	0.50909	0.0193535	0.0464781	3.05111e-05	9.14029e-05	16	20	20	A2	Skin. sun exposed lower leg (GTEx)	EpiXcan	0.991877	skin_sun_exposed_lower_leg	0.999981
3458	ENSG00000152926	ZNF117	0.659947	0.046918	0.509288	0.108424	0.195358	1.45598e-18	1.29686e-17	25	29	29	A2	Skin. sun exposed lower leg (GTEx)	EpiXcan	0.991877	skin_sun_exposed_lower_leg	0.999981
3459	ENSG00000129355	CDKN2D	-0.659779	-0.136442	0.509396	0.0142469	0.0320011	0.000737408	0.0018864	9	9	9	A2	Skin. sun exposed lower leg (GTEx)	EpiXcan	0.991877	skin_sun_exposed_lower_leg	0.999981
3460	ENSG00000182512	GLRX5	0.659759	0.0723574	0.509408	0.0423544	0.128417	2.84194e-12	1.6529e-11	14	18	18	A2	Skin. sun exposed lower leg (GTEx)	EpiXcan	0.991877	skin_sun_exposed_lower_leg	0.999981
3461	ENSG00000072840	EVC	0.659673	0.0595719	0.509464	0.0228343	0.0368266	0.000332611	0.000886309	33	50	50	A2	Skin. sun exposed lower leg (GTEx)	EpiXcan	0.991877	skin_sun_exposed_lower_leg	0.999981
3462	ENSG00000152944	MED21	-0.659618	-0.0636737	0.509499	0.0491457	0.12171	1.07754e-11	5.95322e-11	6	6	6	A2	Skin. sun exposed lower leg (GTEx)	EpiXcan	0.991877	skin_sun_exposed_lower_leg	0.999981
3463	ENSG00000134490	TMEM241	-0.659432	-0.327101	0.509618	0.00422638	0.0543247	9.08259e-06	2.87715e-05	15	17	17	A2	Skin. sun exposed lower leg (GTEx)	EpiXcan	0.991877	skin_sun_exposed_lower_leg	0.999981
3464	ENSG00000171840	NINJ2	0.658998	0.146225	0.509897	0.0146604	0.0209347	0.00710171	0.0162745	17	26	26	A2	Skin. sun exposed lower leg (GTEx)	EpiXcan	0.991877	skin_sun_exposed_lower_leg	0.999981
3465	ENSG00000227051	C14orf132	-0.658993	-0.138622	0.5099	0.0167131	0.113768	7.2632e-11	3.72901e-10	11	13	13	A2	Skin. sun exposed lower leg (GTEx)	EpiXcan	0.991877	skin_sun_exposed_lower_leg	0.999981
3466	ENSG00000121417	ZNF211	-0.658943	-0.0444521	0.509932	0.0898719	0.201054	5.8229e-20	5.65774e-19	16	19	19	A2	Skin. sun exposed lower leg (GTEx)	EpiXcan	0.991877	skin_sun_exposed_lower_leg	0.999981
3467	ENSG00000187676	B3GLCT	0.658773	0.10487	0.510042	0.0119742	0.0310125	0.000989386	0.00249501	7	9	9	A2	Skin. sun exposed lower leg (GTEx)	EpiXcan	0.991877	skin_sun_exposed_lower_leg	0.999981
3468	ENSG00000108561	C1QBP	0.658289	0.104392	0.510352	0.0205904	0.0385458	0.000241314	0.000653471	15	21	21	A2	Skin. sun exposed lower leg (GTEx)	EpiXcan	0.991877	skin_sun_exposed_lower_leg	0.999981
3469	ENSG00000114395	CYB561D2	0.657892	0.0804933	0.510608	0.0635876	0.0776282	1.149e-07	4.42391e-07	33	37	37	A2	Skin. sun exposed lower leg (GTEx)	EpiXcan	0.991877	skin_sun_exposed_lower_leg	0.999981
3470	ENSG00000105519	CAPS	0.657722	0.122643	0.510717	0.0280472	0.167729	5.25051e-16	3.99375e-15	27	33	33	A2	Skin. sun exposed lower leg (GTEx)	EpiXcan	0.991877	skin_sun_exposed_lower_leg	0.999981
3471	ENSG00000123643	SLC36A1	0.656871	0.0374742	0.511264	0.198242	0.31869	1.57435e-32	2.95686e-31	74	87	87	A2	Skin. sun exposed lower leg (GTEx)	EpiXcan	0.991877	skin_sun_exposed_lower_leg	0.999981
3472	ENSG00000115364	MRPL19	-0.656714	-0.0352722	0.511365	0.186269	0.246024	9.08724e-24	1.08359e-22	35	42	42	A2	Skin. sun exposed lower leg (GTEx)	EpiXcan	0.991877	skin_sun_exposed_lower_leg	0.999981
3473	ENSG00000186523	FAM86B1	-0.6567	-0.0636454	0.511374	0.0571066	0.119112	2.9574e-11	1.57552e-10	61	92	92	A2	Skin. sun exposed lower leg (GTEx)	EpiXcan	0.991877	skin_sun_exposed_lower_leg	0.999981
3474	ENSG00000125818	PSMF1	0.656623	0.0684379	0.511423	0.0545365	0.108869	1.58339e-10	7.91751e-10	32	38	38	A2	Skin. sun exposed lower leg (GTEx)	EpiXcan	0.991877	skin_sun_exposed_lower_leg	0.999981
3475	ENSG00000142875	PRKACB	0.656583	0.0790337	0.511449	0.0406551	0.0228491	0.00482887	0.0112894	49	56	56	A2	Skin. sun exposed lower leg (GTEx)	EpiXcan	0.991877	skin_sun_exposed_lower_leg	0.999981
3476	ENSG00000163655	GMPS	0.656459	0.16801	0.511529	0.00603362	0.0136448	0.0279589	0.0593893	10	10	10	A2	Skin. sun exposed lower leg (GTEx)	EpiXcan	0.991877	skin_sun_exposed_lower_leg	0.999981
3477	ENSG00000106976	DNM1	0.656455	0.0577318	0.511531	0.0818428	0.145526	1.08426e-13	7.07191e-13	16	17	17	A2	Skin. sun exposed lower leg (GTEx)	EpiXcan	0.991877	skin_sun_exposed_lower_leg	0.999981
3478	ENSG00000078699	CBFA2T2	-0.656052	-0.134942	0.51179	0.015098	0.0444506	6.93084e-05	0.000199196	5	6	6	A2	Skin. sun exposed lower leg (GTEx)	EpiXcan	0.991877	skin_sun_exposed_lower_leg	0.999981
3479	ENSG00000162931	TRIM17	-0.655786	-0.805186	0.511962	0.000313797	0.015008	0.0221184	0.0475674	6	7	7	A2	Skin. sun exposed lower leg (GTEx)	EpiXcan	0.991877	skin_sun_exposed_lower_leg	0.999981
3480	ENSG00000170632	ARMC10	-0.655664	-0.0731388	0.512041	0.0515917	0.0593272	3.92847e-06	1.29938e-05	26	27	27	A2	Skin. sun exposed lower leg (GTEx)	EpiXcan	0.991877	skin_sun_exposed_lower_leg	0.999981
3481	ENSG00000145725	PPIP5K2	0.65533	0.765157	0.512255	0.000627824	0.0317756	0.000690042	0.00176943	2	4	4	A2	Skin. sun exposed lower leg (GTEx)	EpiXcan	0.991877	skin_sun_exposed_lower_leg	0.999981
3482	ENSG00000165521	EML5	-0.655235	-0.425483	0.512316	0.00449112	0.0137816	0.0271791	0.0578117	10	13	13	A2	Skin. sun exposed lower leg (GTEx)	EpiXcan	0.991877	skin_sun_exposed_lower_leg	0.999981
3483	ENSG00000134278	SPIRE1	0.654891	0.0727313	0.512538	0.0311522	0.111817	1.02137e-10	5.19059e-10	17	24	24	A2	Skin. sun exposed lower leg (GTEx)	EpiXcan	0.991877	skin_sun_exposed_lower_leg	0.999981
3484	ENSG00000121897	LIAS	0.65467	0.056357	0.51268	0.0482389	0.126122	5.25314e-12	2.98103e-11	7	9	9	A2	Skin. sun exposed lower leg (GTEx)	EpiXcan	0.991877	skin_sun_exposed_lower_leg	0.999981
3485	ENSG00000127980	PEX1	-0.654572	-0.0234208	0.512743	0.407338	0.475861	1.06679e-58	5.90782e-57	12	13	13	A2	Skin. sun exposed lower leg (GTEx)	EpiXcan	0.991877	skin_sun_exposed_lower_leg	0.999981
3486	ENSG00000263004	AC007114.1	0.653519	0.0476686	0.513422	0.0773464	0.190256	3.03143e-18	2.62993e-17	21	26	26	A2	Skin. sun exposed lower leg (GTEx)	EpiXcan	0.991877	skin_sun_exposed_lower_leg	0.999981
3487	ENSG00000122678	POLM	-0.653486	-0.0326547	0.513443	0.138139	0.284129	7.44086e-29	1.19011e-27	26	31	31	A2	Skin. sun exposed lower leg (GTEx)	EpiXcan	0.991877	skin_sun_exposed_lower_leg	0.999981
3488	ENSG00000259330	INAFM2	-0.652967	-0.0722894	0.513777	0.0502641	0.0261804	0.0024133	0.0058318	36	47	47	A2	Skin. sun exposed lower leg (GTEx)	EpiXcan	0.991877	skin_sun_exposed_lower_leg	0.999981
3489	ENSG00000178977	LINC00324	-0.652912	-0.101557	0.513813	0.0198854	0.0320638	0.000726402	0.00185994	29	40	40	A2	Skin. sun exposed lower leg (GTEx)	EpiXcan	0.991877	skin_sun_exposed_lower_leg	0.999981
3490	ENSG00000155729	KCTD18	0.652366	0.118046	0.514165	0.0148687	0.0275198	0.00192483	0.00470659	11	12	12	A2	Skin. sun exposed lower leg (GTEx)	EpiXcan	0.991877	skin_sun_exposed_lower_leg	0.999981
3491	ENSG00000165714	BORCS5	-0.652312	-0.0505549	0.5142	0.0515148	0.0815382	4.74876e-08	1.8972e-07	43	52	52	A2	Skin. sun exposed lower leg (GTEx)	EpiXcan	0.991877	skin_sun_exposed_lower_leg	0.999981
3492	ENSG00000146707	POMZP3	0.652281	0.0321562	0.51422	0.292786	0.534039	4.28992e-67	3.35788e-65	33	43	43	A2	Skin. sun exposed lower leg (GTEx)	EpiXcan	0.991877	skin_sun_exposed_lower_leg	0.999981
3493	ENSG00000113811	SELENOK	-0.65212	-0.123465	0.514324	0.0171328	0.0124597	0.0367857	0.0768802	16	18	18	A2	Skin. sun exposed lower leg (GTEx)	EpiXcan	0.991877	skin_sun_exposed_lower_leg	0.999981
3494	ENSG00000197780	TAF13	0.652109	0.104781	0.514331	0.0272694	0.0920769	6.91496e-09	2.98201e-08	7	9	9	A2	Skin. sun exposed lower leg (GTEx)	EpiXcan	0.991877	skin_sun_exposed_lower_leg	0.999981
3495	ENSG00000262576	PCDHGA4	0.651985	0.19279	0.514411	0.0146969	0.034609	0.000462647	0.00121502	9	13	13	A2	Skin. sun exposed lower leg (GTEx)	EpiXcan	0.991877	skin_sun_exposed_lower_leg	0.999981
3496	ENSG00000211584	SLC48A1	-0.651658	-0.0427845	0.514622	0.0834654	0.0523486	1.54746e-05	4.78091e-05	48	54	54	A2	Skin. sun exposed lower leg (GTEx)	EpiXcan	0.991877	skin_sun_exposed_lower_leg	0.999981
3497	ENSG00000105643	ARRDC2	-0.651377	-0.093307	0.514803	0.0383252	0.0581807	5.07011e-06	1.65627e-05	18	26	26	A2	Skin. sun exposed lower leg (GTEx)	EpiXcan	0.991877	skin_sun_exposed_lower_leg	0.999981
3498	ENSG00000184470	TXNRD2	-0.651272	-0.0373343	0.514871	0.148774	0.152965	6.28292e-15	4.47762e-14	48	57	57	A2	Skin. sun exposed lower leg (GTEx)	EpiXcan	0.991877	skin_sun_exposed_lower_leg	0.999981
3499	ENSG00000161202	DVL3	-0.65104	-0.102945	0.515021	0.0279054	0.0300908	0.00106301	0.00266916	28	30	30	A2	Skin. sun exposed lower leg (GTEx)	EpiXcan	0.991877	skin_sun_exposed_lower_leg	0.999981
3500	ENSG00000122783	C7orf49	-0.650971	-0.0589942	0.515065	0.0620224	0.0934712	3.86449e-09	1.70054e-08	17	21	21	A2	Skin. sun exposed lower leg (GTEx)	EpiXcan	0.991877	skin_sun_exposed_lower_leg	0.999981
3501	ENSG00000273356	LINC02019	-0.649736	-0.0862618	0.515863	0.0270574	0.0750381	1.66366e-07	6.32379e-07	9	9	9	A2	Skin. sun exposed lower leg (GTEx)	EpiXcan	0.991877	skin_sun_exposed_lower_leg	0.999981
3502	ENSG00000154511	FAM69A	0.649495	0.0400266	0.516018	0.136697	0.143078	2.10977e-13	1.3412e-12	51	60	60	A2	Skin. sun exposed lower leg (GTEx)	EpiXcan	0.991877	skin_sun_exposed_lower_leg	0.999981
3503	ENSG00000162385	MAGOH	0.649377	0.215013	0.516095	0.011832	0.0284144	0.0015939	0.00392895	22	23	23	A2	Skin. sun exposed lower leg (GTEx)	EpiXcan	0.991877	skin_sun_exposed_lower_leg	0.999981
3504	ENSG00000143924	EML4	-0.649277	-0.0356327	0.516159	0.0817977	0.192278	1.58437e-18	1.40765e-17	30	36	36	A2	Skin. sun exposed lower leg (GTEx)	EpiXcan	0.991877	skin_sun_exposed_lower_leg	0.999981
3505	ENSG00000185164	NOMO2	0.649177	0.0739859	0.516224	0.0280586	0.0242567	0.0036259	0.0086033	28	45	45	A2	Skin. sun exposed lower leg (GTEx)	EpiXcan	0.991877	skin_sun_exposed_lower_leg	0.999981
3506	ENSG00000272655	POLR2J4	0.649117	0.0682923	0.516262	0.0363232	0.0799659	7.26429e-08	2.84699e-07	7	8	8	A2	Skin. sun exposed lower leg (GTEx)	EpiXcan	0.991877	skin_sun_exposed_lower_leg	0.999981
3507	ENSG00000112297	CRYBG1	-0.649017	-0.0475441	0.516328	0.132386	0.326202	2.48123e-33	4.85537e-32	41	50	50	A2	Skin. sun exposed lower leg (GTEx)	EpiXcan	0.991877	skin_sun_exposed_lower_leg	0.999981
3508	ENSG00000204959	ARHGEF34P	-0.649001	-0.0309103	0.516337	0.19897	0.518134	9.98226e-64	6.75659e-62	39	52	52	A2	Skin. sun exposed lower leg (GTEx)	EpiXcan	0.991877	skin_sun_exposed_lower_leg	0.999981
3509	ENSG00000124207	CSE1L	-0.648748	-0.0584327	0.516501	0.0515632	0.116421	5.04756e-11	2.62612e-10	29	38	38	A2	Skin. sun exposed lower leg (GTEx)	EpiXcan	0.991877	skin_sun_exposed_lower_leg	0.999981
3510	ENSG00000105202	FBL	-0.648261	-0.282031	0.516816	0.00349617	0.0106265	0.0534359	0.108916	2	2	2	A2	Skin. sun exposed lower leg (GTEx)	EpiXcan	0.991877	skin_sun_exposed_lower_leg	0.999981
3511	ENSG00000112763	BTN2A1	0.647676	0.0301786	0.517195	0.0392135	0.0386561	0.000213142	0.000581	19	25	25	A2	Skin. sun exposed lower leg (GTEx)	EpiXcan	0.991877	skin_sun_exposed_lower_leg	0.999981
3512	ENSG00000134283	PPHLN1	0.647408	0.0626159	0.517368	0.0469498	0.0908034	6.52687e-09	2.82683e-08	54	65	65	A2	Skin. sun exposed lower leg (GTEx)	EpiXcan	0.991877	skin_sun_exposed_lower_leg	0.999981
3513	ENSG00000132004	FBXW9	-0.647318	-0.388001	0.517426	0.00447854	0.015559	0.0196092	0.0425235	2	4	4	A2	Skin. sun exposed lower leg (GTEx)	EpiXcan	0.991877	skin_sun_exposed_lower_leg	0.999981
3514	ENSG00000236144	TMEM147-AS1	-0.647094	-0.0537062	0.517571	0.0422066	0.0842138	1.93649e-08	8.0225e-08	15	15	15	A2	Skin. sun exposed lower leg (GTEx)	EpiXcan	0.991877	skin_sun_exposed_lower_leg	0.999981
3515	ENSG00000164211	STARD4	-0.646915	-0.134439	0.517687	0.0175501	0.0390689	0.000215244	0.000586476	5	7	7	A2	Skin. sun exposed lower leg (GTEx)	EpiXcan	0.991877	skin_sun_exposed_lower_leg	0.999981
3516	ENSG00000168404	MLKL	0.6467	0.136555	0.517826	0.0156757	0.144077	1.60132e-13	1.02729e-12	18	21	21	A2	Skin. sun exposed lower leg (GTEx)	EpiXcan	0.991877	skin_sun_exposed_lower_leg	0.999981
3517	ENSG00000126107	HECTD3	-0.646606	-0.0791684	0.517887	0.0565564	0.13231	7.05574e-13	4.29818e-12	24	29	29	A2	Skin. sun exposed lower leg (GTEx)	EpiXcan	0.991877	skin_sun_exposed_lower_leg	0.999981
3518	ENSG00000181381	DDX60L	0.645317	0.0814185	0.518722	0.0306314	0.0471456	3.50763e-05	0.000104298	20	21	21	A2	Skin. sun exposed lower leg (GTEx)	EpiXcan	0.991877	skin_sun_exposed_lower_leg	0.999981
3519	ENSG00000196872	KIAA1211L	0.644892	0.0484751	0.518997	0.0603693	0.135353	9.35579e-13	5.63317e-12	12	17	17	A2	Skin. sun exposed lower leg (GTEx)	EpiXcan	0.991877	skin_sun_exposed_lower_leg	0.999981
3520	ENSG00000054392	HHAT	-0.644462	-0.102141	0.519276	0.0230918	0.131787	1.15246e-12	6.89458e-12	5	8	8	A2	Skin. sun exposed lower leg (GTEx)	EpiXcan	0.991877	skin_sun_exposed_lower_leg	0.999981
3521	ENSG00000139438	FAM222A	0.644443	0.0857834	0.519288	0.0465586	0.0810344	5.93564e-08	2.34265e-07	24	29	29	A2	Skin. sun exposed lower leg (GTEx)	EpiXcan	0.991877	skin_sun_exposed_lower_leg	0.999981
3522	ENSG00000101019	UQCC1	0.644342	0.0531409	0.519354	0.0663954	0.221511	3.34739e-21	3.52633e-20	44	57	57	A2	Skin. sun exposed lower leg (GTEx)	EpiXcan	0.991877	skin_sun_exposed_lower_leg	0.999981
3523	ENSG00000114473	IQCG	0.644238	0.0544025	0.519421	0.0747651	0.161002	2.69922e-15	1.96563e-14	30	33	33	A2	Skin. sun exposed lower leg (GTEx)	EpiXcan	0.991877	skin_sun_exposed_lower_leg	0.999981
3524	ENSG00000137845	ADAM10	-0.644105	-0.0536667	0.519507	0.055369	0.102498	4.39152e-10	2.10862e-09	22	27	27	A2	Skin. sun exposed lower leg (GTEx)	EpiXcan	0.991877	skin_sun_exposed_lower_leg	0.999981
3525	ENSG00000100767	PAPLN	-0.643817	-0.0481522	0.519694	0.0983116	0.26914	1.21258e-26	1.70235e-25	23	31	31	A2	Skin. sun exposed lower leg (GTEx)	EpiXcan	0.991877	skin_sun_exposed_lower_leg	0.999981
3526	ENSG00000103227	LMF1	0.643324	0.0635598	0.520014	0.0911551	0.172375	1.39292e-16	1.09212e-15	17	19	19	A2	Skin. sun exposed lower leg (GTEx)	EpiXcan	0.991877	skin_sun_exposed_lower_leg	0.999981
3527	ENSG00000105963	ADAP1	-0.643112	-0.0603535	0.520151	0.0873513	0.218663	4.55548e-21	4.71743e-20	23	26	26	A2	Skin. sun exposed lower leg (GTEx)	EpiXcan	0.991877	skin_sun_exposed_lower_leg	0.999981
3528	ENSG00000172590	MRPL52	0.643058	0.0957721	0.520187	0.0291762	0.10305	6.10288e-10	2.89267e-09	11	15	15	A2	Skin. sun exposed lower leg (GTEx)	EpiXcan	0.991877	skin_sun_exposed_lower_leg	0.999981
3529	ENSG00000072736	NFATC3	0.642794	0.0994376	0.520358	0.0284666	0.092602	4.7688e-09	2.08343e-08	5	7	7	A2	Skin. sun exposed lower leg (GTEx)	EpiXcan	0.991877	skin_sun_exposed_lower_leg	0.999981
3530	ENSG00000156535	CD109	0.642708	0.0342927	0.520413	0.0262974	0.116564	5.20455e-11	2.70578e-10	17	21	21	A2	Skin. sun exposed lower leg (GTEx)	EpiXcan	0.991877	skin_sun_exposed_lower_leg	0.999981
3531	ENSG00000163565	IFI16	-0.64254	-0.0610674	0.520523	0.0440298	0.0577458	5.45862e-06	1.77532e-05	47	56	56	A2	Skin. sun exposed lower leg (GTEx)	EpiXcan	0.991877	skin_sun_exposed_lower_leg	0.999981
3532	ENSG00000100092	SH3BP1	-0.642127	-0.0500299	0.520791	0.103923	0.181862	3.16498e-17	2.58117e-16	44	59	59	A2	Skin. sun exposed lower leg (GTEx)	EpiXcan	0.991877	skin_sun_exposed_lower_leg	0.999981
3533	ENSG00000255198	SNHG9	-0.641963	-0.0429982	0.520897	0.14679	0.325934	1.08379e-33	2.15085e-32	15	21	21	A2	Skin. sun exposed lower leg (GTEx)	EpiXcan	0.991877	skin_sun_exposed_lower_leg	0.999981
3534	ENSG00000115484	CCT4	0.641718	0.0855367	0.521056	0.0242896	0.0230893	0.0044329	0.0104088	24	29	29	A2	Skin. sun exposed lower leg (GTEx)	EpiXcan	0.991877	skin_sun_exposed_lower_leg	0.999981
3535	ENSG00000173269	MMRN2	-0.641514	-0.0259556	0.521189	0.023735	0.0194106	0.00947089	0.0214338	20	24	24	A2	Skin. sun exposed lower leg (GTEx)	EpiXcan	0.991877	skin_sun_exposed_lower_leg	0.999981
3536	ENSG00000120253	NUP43	-0.641493	-0.13902	0.521203	0.00924008	0.0438137	7.80644e-05	0.000222898	15	20	20	A2	Skin. sun exposed lower leg (GTEx)	EpiXcan	0.991877	skin_sun_exposed_lower_leg	0.999981
3537	ENSG00000116906	GNPAT	0.641412	0.0301077	0.521255	0.199425	0.369722	3.38537e-39	8.63979e-38	35	43	43	A2	Skin. sun exposed lower leg (GTEx)	EpiXcan	0.991877	skin_sun_exposed_lower_leg	0.999981
3538	ENSG00000167635	ZNF146	-0.641246	-0.144681	0.521363	0.0192205	0.0460588	5.45237e-05	0.000158197	14	15	15	A2	Skin. sun exposed lower leg (GTEx)	EpiXcan	0.991877	skin_sun_exposed_lower_leg	0.999981
3539	ENSG00000042753	AP2S1	-0.640885	-0.055641	0.521598	0.111934	0.123014	4.50076e-12	2.56864e-11	39	51	51	A2	Skin. sun exposed lower leg (GTEx)	EpiXcan	0.991877	skin_sun_exposed_lower_leg	0.999981
3540	ENSG00000211643	IGLV5-52	0.640776	0.102975	0.521668	0.027886	0.511353	5.63406e-62	3.58813e-60	38	95	95	A2	Skin. sun exposed lower leg (GTEx)	EpiXcan	0.991877	skin_sun_exposed_lower_leg	0.999981
3541	ENSG00000112276	BVES	0.640771	0.0631461	0.521671	0.096009	0.126942	2.87078e-12	1.66829e-11	73	85	85	A2	Skin. sun exposed lower leg (GTEx)	EpiXcan	0.991877	skin_sun_exposed_lower_leg	0.999981
3542	ENSG00000156170	NDUFAF6	-0.640716	-0.053576	0.521707	0.0324108	0.0164874	0.0163827	0.035871	41	47	47	A2	Skin. sun exposed lower leg (GTEx)	EpiXcan	0.991877	skin_sun_exposed_lower_leg	0.999981
3543	ENSG00000171766	GATM	-0.640689	-0.0364067	0.521724	0.137942	0.193473	2.185e-18	1.91938e-17	33	45	45	A2	Skin. sun exposed lower leg (GTEx)	EpiXcan	0.991877	skin_sun_exposed_lower_leg	0.999981
3544	ENSG00000152661	GJA1	0.640613	0.0702902	0.521774	0.0597637	0.0982347	1.85367e-09	8.36988e-09	83	97	97	A2	Skin. sun exposed lower leg (GTEx)	EpiXcan	0.991877	skin_sun_exposed_lower_leg	0.999981
3545	ENSG00000100991	TRPC4AP	-0.640281	-0.0404066	0.52199	0.107408	0.141604	1.41912e-13	9.15857e-13	58	71	71	A2	Skin. sun exposed lower leg (GTEx)	EpiXcan	0.991877	skin_sun_exposed_lower_leg	0.999981
3546	ENSG00000125166	GOT2	0.639751	0.0414863	0.522335	0.0842976	0.182472	1.32325e-17	1.10819e-16	14	15	15	A2	Skin. sun exposed lower leg (GTEx)	EpiXcan	0.991877	skin_sun_exposed_lower_leg	0.999981
3547	ENSG00000164024	METAP1	-0.639117	-0.050525	0.522747	0.0627313	0.100871	8.45123e-10	3.94701e-09	29	34	34	A2	Skin. sun exposed lower leg (GTEx)	EpiXcan	0.991877	skin_sun_exposed_lower_leg	0.999981
3548	ENSG00000100288	CHKB	0.638538	0.245602	0.523124	0.0043213	0.242334	1.47047e-23	1.73569e-22	11	15	15	A2	Skin. sun exposed lower leg (GTEx)	EpiXcan	0.991877	skin_sun_exposed_lower_leg	0.999981
3549	ENSG00000075415	SLC25A3	-0.638213	-0.100238	0.523335	0.0416677	0.0528835	8.45879e-06	2.68805e-05	14	15	15	A2	Skin. sun exposed lower leg (GTEx)	EpiXcan	0.991877	skin_sun_exposed_lower_leg	0.999981
3550	ENSG00000152527	PLEKHH2	-0.637888	-0.0457142	0.523547	0.0705433	0.158904	6.66353e-15	4.73441e-14	13	19	19	A2	Skin. sun exposed lower leg (GTEx)	EpiXcan	0.991877	skin_sun_exposed_lower_leg	0.999981
3551	ENSG00000100503	NIN	-0.637806	-0.30804	0.5236	0.00185114	0.0249581	0.00314386	0.00751811	1	2	2	A2	Skin. sun exposed lower leg (GTEx)	EpiXcan	0.991877	skin_sun_exposed_lower_leg	0.999981
3552	ENSG00000236830	CBR3-AS1	0.637764	0.0505478	0.523627	0.0644954	0.235747	8.62148e-23	9.85282e-22	13	18	18	A2	Skin. sun exposed lower leg (GTEx)	EpiXcan	0.991877	skin_sun_exposed_lower_leg	0.999981
3553	ENSG00000162241	SLC25A45	0.637755	0.110768	0.523633	0.0124088	0.0261559	0.00229365	0.00555415	11	14	14	A2	Skin. sun exposed lower leg (GTEx)	EpiXcan	0.991877	skin_sun_exposed_lower_leg	0.999981
3554	ENSG00000131966	ACTR10	0.63716	0.0848854	0.52402	0.0580447	0.272097	1.36264e-28	2.14276e-27	5	6	6	A2	Skin. sun exposed lower leg (GTEx)	EpiXcan	0.991877	skin_sun_exposed_lower_leg	0.999981
3555	ENSG00000135318	NT5E	-0.636995	-0.07382	0.524128	0.0301417	0.0540622	7.0664e-06	2.27081e-05	13	20	20	A2	Skin. sun exposed lower leg (GTEx)	EpiXcan	0.991877	skin_sun_exposed_lower_leg	0.999981
3556	ENSG00000186204	CYP4F12	0.636681	0.0260855	0.524332	0.243782	0.475421	8.37688e-59	4.65748e-57	62	79	79	A2	Skin. sun exposed lower leg (GTEx)	EpiXcan	0.991877	skin_sun_exposed_lower_leg	0.999981
3557	ENSG00000262814	MRPL12	0.636264	0.0741348	0.524604	0.0524345	0.0662195	6.06277e-07	2.18425e-06	26	28	28	A2	Skin. sun exposed lower leg (GTEx)	EpiXcan	0.991877	skin_sun_exposed_lower_leg	0.999981
3558	ENSG00000145824	CXCL14	-0.636252	-0.23145	0.524612	0.00582858	0.0163325	0.0166933	0.036511	7	9	9	A2	Skin. sun exposed lower leg (GTEx)	EpiXcan	0.991877	skin_sun_exposed_lower_leg	0.999981
3559	ENSG00000133226	SRRM1	0.636191	0.0956716	0.524652	0.0172373	0.0289239	0.00150887	0.00372854	16	19	19	A2	Skin. sun exposed lower leg (GTEx)	EpiXcan	0.991877	skin_sun_exposed_lower_leg	0.999981
3560	ENSG00000144554	FANCD2	-0.63593	-0.0706858	0.524822	0.0569774	0.0839361	2.24927e-08	9.24994e-08	22	23	23	A2	Skin. sun exposed lower leg (GTEx)	EpiXcan	0.991877	skin_sun_exposed_lower_leg	0.999981
3561	ENSG00000155066	PROM2	0.635807	0.108987	0.524902	0.0225124	0.0316687	0.000813996	0.00207061	7	7	7	A2	Skin. sun exposed lower leg (GTEx)	EpiXcan	0.991877	skin_sun_exposed_lower_leg	0.999981
3562	ENSG00000081181	ARG2	-0.635378	-0.121918	0.525182	0.00767953	0.0182531	0.010429	0.0234619	3	3	3	A2	Skin. sun exposed lower leg (GTEx)	EpiXcan	0.991877	skin_sun_exposed_lower_leg	0.999981
3563	ENSG00000169855	ROBO1	0.635377	0.155174	0.525182	0.010548	0.0154293	0.0199913	0.0432986	13	18	18	A2	Skin. sun exposed lower leg (GTEx)	EpiXcan	0.991877	skin_sun_exposed_lower_leg	0.999981
3564	ENSG00000203797	DDO	-0.635372	-0.102875	0.525186	0.0165935	0.0615539	2.11927e-06	7.23693e-06	4	7	7	A2	Skin. sun exposed lower leg (GTEx)	EpiXcan	0.991877	skin_sun_exposed_lower_leg	0.999981
3565	ENSG00000162736	NCSTN	0.635143	0.122203	0.525335	0.017484	0.0127272	0.0361513	0.075622	11	14	14	A2	Skin. sun exposed lower leg (GTEx)	EpiXcan	0.991877	skin_sun_exposed_lower_leg	0.999981
3566	ENSG00000178971	CTC1	0.634979	0.169747	0.525442	0.00974028	0.0106072	0.055442	0.112719	10	13	13	A2	Skin. sun exposed lower leg (GTEx)	EpiXcan	0.991877	skin_sun_exposed_lower_leg	0.999981
3567	ENSG00000139651	ZNF740	0.634905	0.137721	0.52549	0.0127056	0.0516196	1.36684e-05	4.25385e-05	10	12	12	A2	Skin. sun exposed lower leg (GTEx)	EpiXcan	0.991877	skin_sun_exposed_lower_leg	0.999981
3568	ENSG00000157933	SKI	0.634879	0.141379	0.525507	0.0153624	0.0134794	0.0304401	0.0642313	17	35	35	A2	Skin. sun exposed lower leg (GTEx)	EpiXcan	0.991877	skin_sun_exposed_lower_leg	0.999981
3569	ENSG00000198053	SIRPA	-0.634756	-0.0913656	0.525588	0.0462322	0.0318501	0.000779628	0.0019886	29	38	38	A2	Skin. sun exposed lower leg (GTEx)	EpiXcan	0.991877	skin_sun_exposed_lower_leg	0.999981
3570	ENSG00000104611	SH2D4A	0.634681	0.0365689	0.525636	0.143484	0.189961	4.95908e-18	4.25224e-17	61	74	74	A2	Skin. sun exposed lower leg (GTEx)	EpiXcan	0.991877	skin_sun_exposed_lower_leg	0.999981
3571	ENSG00000105552	BCAT2	-0.633972	-0.137764	0.526099	0.00920985	0.0156531	0.0193251	0.0419465	10	15	15	A2	Skin. sun exposed lower leg (GTEx)	EpiXcan	0.991877	skin_sun_exposed_lower_leg	0.999981
3572	ENSG00000136810	TXN	-0.63396	-0.0886726	0.526107	0.040736	0.0379324	0.00024771	0.000670215	42	53	53	A2	Skin. sun exposed lower leg (GTEx)	EpiXcan	0.991877	skin_sun_exposed_lower_leg	0.999981
3573	ENSG00000198039	ZNF273	0.633922	0.04192	0.526132	0.196694	0.216978	8.80794e-21	9.01447e-20	54	60	60	A2	Skin. sun exposed lower leg (GTEx)	EpiXcan	0.991877	skin_sun_exposed_lower_leg	0.999981
3574	ENSG00000213626	LBH	-0.633414	-0.0703006	0.526464	0.053387	0.143437	1.32158e-13	8.55275e-13	16	22	22	A2	Skin. sun exposed lower leg (GTEx)	EpiXcan	0.991877	skin_sun_exposed_lower_leg	0.999981
3575	ENSG00000163597	SNHG16	-0.633261	-0.0220809	0.526563	0.064569	0.0205567	0.0077152	0.017617	68	90	90	A2	Skin. sun exposed lower leg (GTEx)	EpiXcan	0.991877	skin_sun_exposed_lower_leg	0.999981
3576	ENSG00000203666	EFCAB2	-0.633119	-0.0932624	0.526656	0.00886543	0.436615	2.84273e-49	1.10331e-47	20	28	28	A2	Skin. sun exposed lower leg (GTEx)	EpiXcan	0.991877	skin_sun_exposed_lower_leg	0.999981
3577	ENSG00000132670	PTPRA	0.633104	0.0979211	0.526666	0.0169697	0.0131864	0.0319587	0.0672939	25	31	31	A2	Skin. sun exposed lower leg (GTEx)	EpiXcan	0.991877	skin_sun_exposed_lower_leg	0.999981
3578	ENSG00000106809	OGN	-0.63297	-0.127825	0.526753	0.012312	0.0207058	0.00694318	0.0159346	9	12	12	A2	Skin. sun exposed lower leg (GTEx)	EpiXcan	0.991877	skin_sun_exposed_lower_leg	0.999981
3579	ENSG00000178665	ZNF713	-0.632884	-0.0501508	0.526809	0.0744741	0.165739	1.14883e-15	8.56187e-15	46	56	56	A2	Skin. sun exposed lower leg (GTEx)	EpiXcan	0.991877	skin_sun_exposed_lower_leg	0.999981
3580	ENSG00000088876	ZNF343	-0.63282	-0.115741	0.526851	0.0217167	0.0386072	0.000234183	0.000635265	20	22	22	A2	Skin. sun exposed lower leg (GTEx)	EpiXcan	0.991877	skin_sun_exposed_lower_leg	0.999981
3581	ENSG00000105497	ZNF175	0.63259	0.0460521	0.527002	0.0857984	0.171154	2.51313e-16	1.94539e-15	15	18	18	A2	Skin. sun exposed lower leg (GTEx)	EpiXcan	0.991877	skin_sun_exposed_lower_leg	0.999981
3582	ENSG00000132155	RAF1	-0.631621	-0.0540892	0.527635	0.0563603	0.110739	1.29757e-10	6.53263e-10	15	17	17	A2	Skin. sun exposed lower leg (GTEx)	EpiXcan	0.991877	skin_sun_exposed_lower_leg	0.999981
3583	ENSG00000138316	ADAMTS14	-0.631542	-0.0310617	0.527686	0.317584	0.397411	4.76354e-43	1.43531e-41	69	82	82	A2	Skin. sun exposed lower leg (GTEx)	EpiXcan	0.991877	skin_sun_exposed_lower_leg	0.999981
3584	ENSG00000215712	TMEM242	-0.631497	-0.100844	0.527716	0.0253992	0.0239762	0.00362562	0.0086033	20	23	23	A2	Skin. sun exposed lower leg (GTEx)	EpiXcan	0.991877	skin_sun_exposed_lower_leg	0.999981
3585	ENSG00000130518	KIAA1683	0.631492	0.0407545	0.527719	0.147429	0.290598	9.51475e-29	1.50975e-27	31	42	42	A2	Skin. sun exposed lower leg (GTEx)	EpiXcan	0.991877	skin_sun_exposed_lower_leg	0.999981
3586	ENSG00000106066	CPVL	0.631409	0.0665813	0.527773	0.0516415	0.0861053	1.94802e-08	8.06552e-08	26	31	31	A2	Skin. sun exposed lower leg (GTEx)	EpiXcan	0.991877	skin_sun_exposed_lower_leg	0.999981
3587	ENSG00000132305	IMMT	0.631215	0.0393257	0.5279	0.0955853	0.383674	5.9427e-41	1.65205e-39	9	13	13	A2	Skin. sun exposed lower leg (GTEx)	EpiXcan	0.991877	skin_sun_exposed_lower_leg	0.999981
3588	ENSG00000101144	BMP7	0.631182	0.106108	0.527921	0.0253724	0.0710505	3.09883e-07	1.14589e-06	39	51	51	A2	Skin. sun exposed lower leg (GTEx)	EpiXcan	0.991877	skin_sun_exposed_lower_leg	0.999981
3589	ENSG00000105854	PON2	-0.630866	-0.0602968	0.528128	0.0842798	0.10197	9.72373e-10	4.50229e-09	48	54	54	A2	Skin. sun exposed lower leg (GTEx)	EpiXcan	0.991877	skin_sun_exposed_lower_leg	0.999981
3590	ENSG00000169507	SLC38A11	0.630581	0.055211	0.528315	0.0564515	0.0977205	2.01451e-09	9.06398e-09	28	32	32	A2	Skin. sun exposed lower leg (GTEx)	EpiXcan	0.991877	skin_sun_exposed_lower_leg	0.999981
3591	ENSG00000172728	FUT10	0.630325	0.0594741	0.528482	0.0711733	0.247393	5.08077e-24	6.15269e-23	20	34	34	A2	Skin. sun exposed lower leg (GTEx)	EpiXcan	0.991877	skin_sun_exposed_lower_leg	0.999981
3592	ENSG00000184432	COPB2	-0.630132	-0.0695168	0.528608	0.0600962	0.0191717	0.00994693	0.0224495	72	84	84	A2	Skin. sun exposed lower leg (GTEx)	EpiXcan	0.991877	skin_sun_exposed_lower_leg	0.999981
3593	ENSG00000250317	SMIM20	0.630018	0.0716399	0.528682	0.0359743	0.0771936	9.96065e-08	3.85734e-07	43	47	47	A2	Skin. sun exposed lower leg (GTEx)	EpiXcan	0.991877	skin_sun_exposed_lower_leg	0.999981
3594	ENSG00000175575	PAAF1	0.630017	0.0721879	0.528683	0.0835699	0.213805	1.23859e-20	1.25844e-19	61	70	70	A2	Skin. sun exposed lower leg (GTEx)	EpiXcan	0.991877	skin_sun_exposed_lower_leg	0.999981
3595	ENSG00000196072	BLOC1S2	0.629911	0.0320943	0.528753	0.155713	0.360287	8.27067e-40	2.18084e-38	29	34	34	A2	Skin. sun exposed lower leg (GTEx)	EpiXcan	0.991877	skin_sun_exposed_lower_leg	0.999981
3596	ENSG00000112531	QKI	0.629743	0.151069	0.528863	0.00832728	0.0183136	0.0118113	0.0263853	6	7	7	A2	Skin. sun exposed lower leg (GTEx)	EpiXcan	0.991877	skin_sun_exposed_lower_leg	0.999981
3597	ENSG00000138119	MYOF	0.62958	0.0318277	0.52897	0.150046	0.112337	3.54754e-11	1.87494e-10	36	46	46	A2	Skin. sun exposed lower leg (GTEx)	EpiXcan	0.991877	skin_sun_exposed_lower_leg	0.999981
3598	ENSG00000250565	ATP6V1E2	-0.629498	-0.0208122	0.529023	0.205757	0.344801	1.66552e-35	3.5736e-34	16	17	17	A2	Skin. sun exposed lower leg (GTEx)	EpiXcan	0.991877	skin_sun_exposed_lower_leg	0.999981
3599	ENSG00000085831	TTC39A	-0.629075	-0.299279	0.5293	0.00319985	0.0140541	0.0267981	0.0570188	1	3	3	A2	Skin. sun exposed lower leg (GTEx)	EpiXcan	0.991877	skin_sun_exposed_lower_leg	0.999981
3600	ENSG00000178718	RPP25	-0.6289	-0.0671847	0.529415	0.058513	0.110419	1.65304e-10	8.25991e-10	12	13	13	A2	Skin. sun exposed lower leg (GTEx)	EpiXcan	0.991877	skin_sun_exposed_lower_leg	0.999981
3601	ENSG00000198453	ZNF568	-0.628793	-0.0828011	0.529484	0.0200924	0.0497673	2.55868e-05	7.73093e-05	13	17	17	A2	Skin. sun exposed lower leg (GTEx)	EpiXcan	0.991877	skin_sun_exposed_lower_leg	0.999981
3602	ENSG00000145390	USP53	0.62878	0.0494955	0.529493	0.0376359	0.0528484	9.83383e-06	3.10529e-05	25	32	32	A2	Skin. sun exposed lower leg (GTEx)	EpiXcan	0.991877	skin_sun_exposed_lower_leg	0.999981
3603	ENSG00000224597	SVIL-AS1	-0.628695	-0.0325369	0.529549	0.101642	0.142253	2.45514e-13	1.5523e-12	41	46	46	A2	Skin. sun exposed lower leg (GTEx)	EpiXcan	0.991877	skin_sun_exposed_lower_leg	0.999981
3604	ENSG00000170667	RASA4B	-0.628286	-0.0437182	0.529817	0.10655	0.163377	1.31423e-15	9.75304e-15	50	61	61	A2	Skin. sun exposed lower leg (GTEx)	EpiXcan	0.991877	skin_sun_exposed_lower_leg	0.999981
3605	ENSG00000149260	CAPN5	-0.627968	-0.178563	0.530025	0.013883	0.0238879	0.00374274	0.00887002	14	18	18	A2	Skin. sun exposed lower leg (GTEx)	EpiXcan	0.991877	skin_sun_exposed_lower_leg	0.999981
3606	ENSG00000258559	AC005519.2	-0.627461	-0.186141	0.530357	0.00505379	0.0327117	0.000700831	0.00179578	6	8	8	A2	Skin. sun exposed lower leg (GTEx)	EpiXcan	0.991877	skin_sun_exposed_lower_leg	0.999981
3607	ENSG00000234353	AP000346.2	0.627197	0.0548998	0.53053	0.0565602	0.148058	3.16626e-14	2.15352e-13	32	40	40	A2	Skin. sun exposed lower leg (GTEx)	EpiXcan	0.991877	skin_sun_exposed_lower_leg	0.999981
3608	ENSG00000188707	ZBED6CL	-0.627177	-0.0275931	0.530543	0.088803	0.193195	1.82659e-18	1.6106e-17	34	42	42	A2	Skin. sun exposed lower leg (GTEx)	EpiXcan	0.991877	skin_sun_exposed_lower_leg	0.999981
3609	ENSG00000163320	CGGBP1	0.626834	0.0193289	0.530768	0.305879	0.356668	2.74413e-37	6.36556e-36	41	45	45	A2	Skin. sun exposed lower leg (GTEx)	EpiXcan	0.991877	skin_sun_exposed_lower_leg	0.999981
3610	ENSG00000183458	AC138932.1	-0.626576	-0.0522561	0.530937	0.0986048	0.126551	2.57794e-12	1.50291e-11	38	47	47	A2	Skin. sun exposed lower leg (GTEx)	EpiXcan	0.991877	skin_sun_exposed_lower_leg	0.999981
3611	ENSG00000132122	SPATA6	0.626431	0.042992	0.531032	0.0776753	0.0379755	0.000233922	0.000634678	45	49	49	A2	Skin. sun exposed lower leg (GTEx)	EpiXcan	0.991877	skin_sun_exposed_lower_leg	0.999981
3612	ENSG00000170542	SERPINB9	0.626115	0.158356	0.53124	0.0163788	0.0389587	0.000178838	0.000490735	15	18	18	A2	Skin. sun exposed lower leg (GTEx)	EpiXcan	0.991877	skin_sun_exposed_lower_leg	0.999981
3613	ENSG00000198860	TSEN15	-0.626111	-0.0758108	0.531242	0.0165625	0.0564921	7.09611e-06	2.27931e-05	19	22	22	A2	Skin. sun exposed lower leg (GTEx)	EpiXcan	0.991877	skin_sun_exposed_lower_leg	0.999981
3614	ENSG00000272779	AC245060.4	0.625863	0.138549	0.531405	0.00730593	0.374382	1.14049e-41	3.28794e-40	19	59	59	A2	Skin. sun exposed lower leg (GTEx)	EpiXcan	0.991877	skin_sun_exposed_lower_leg	0.999981
3615	ENSG00000136878	USP20	-0.625614	-0.0432303	0.531568	0.189937	0.287334	1.00321e-28	1.59005e-27	27	28	28	A2	Skin. sun exposed lower leg (GTEx)	EpiXcan	0.991877	skin_sun_exposed_lower_leg	0.999981
3616	ENSG00000141971	MVB12A	0.625537	0.0312128	0.531618	0.0691849	0.131709	2.10783e-12	1.2362e-11	51	68	68	A2	Skin. sun exposed lower leg (GTEx)	EpiXcan	0.991877	skin_sun_exposed_lower_leg	0.999981
3617	ENSG00000273038	AL365203.3	-0.625526	-0.0245237	0.531626	0.158327	0.341732	9.83695e-36	2.14348e-34	18	22	22	A2	Skin. sun exposed lower leg (GTEx)	EpiXcan	0.991877	skin_sun_exposed_lower_leg	0.999981
3618	ENSG00000185904	LINC00839	0.625239	0.0466873	0.531814	0.0921628	0.289407	1.3213e-29	2.20652e-28	18	24	24	A2	Skin. sun exposed lower leg (GTEx)	EpiXcan	0.991877	skin_sun_exposed_lower_leg	0.999981
3619	ENSG00000117519	CNN3	0.625215	0.0764155	0.53183	0.0653646	0.0478017	4.04811e-05	0.000119206	42	46	46	A2	Skin. sun exposed lower leg (GTEx)	EpiXcan	0.991877	skin_sun_exposed_lower_leg	0.999981
3620	ENSG00000005469	CROT	-0.625036	-0.0792992	0.531947	0.046545	0.327959	7.52764e-34	1.50887e-32	56	67	67	A2	Skin. sun exposed lower leg (GTEx)	EpiXcan	0.991877	skin_sun_exposed_lower_leg	0.999981
3621	ENSG00000100353	EIF3D	-0.624677	-0.0655034	0.532183	0.0227951	0.0152192	0.0209999	0.0453288	32	44	44	A2	Skin. sun exposed lower leg (GTEx)	EpiXcan	0.991877	skin_sun_exposed_lower_leg	0.999981
3622	ENSG00000212719	C17orf51	-0.624488	-0.0524149	0.532307	0.059108	0.0880788	1.40429e-08	5.89616e-08	17	21	21	A2	Skin. sun exposed lower leg (GTEx)	EpiXcan	0.991877	skin_sun_exposed_lower_leg	0.999981
3623	ENSG00000087884	AAMDC	0.624015	0.0752139	0.532618	0.0367284	0.119145	2.36163e-11	1.27069e-10	14	23	23	A2	Skin. sun exposed lower leg (GTEx)	EpiXcan	0.991877	skin_sun_exposed_lower_leg	0.999981
3624	ENSG00000132357	CARD6	-0.623811	-0.0431586	0.532752	0.0960085	0.164116	8.90177e-16	6.66966e-15	62	80	80	A2	Skin. sun exposed lower leg (GTEx)	EpiXcan	0.991877	skin_sun_exposed_lower_leg	0.999981
3625	ENSG00000173917	HOXB2	0.623785	0.14994	0.532769	0.0134288	0.0277526	0.00174731	0.00429276	13	14	14	A2	Skin. sun exposed lower leg (GTEx)	EpiXcan	0.991877	skin_sun_exposed_lower_leg	0.999981
3626	ENSG00000108771	DHX58	0.623775	0.0458764	0.532775	0.0895228	0.261106	9.17516e-26	1.22432e-24	14	19	19	A2	Skin. sun exposed lower leg (GTEx)	EpiXcan	0.991877	skin_sun_exposed_lower_leg	0.999981
3627	ENSG00000128203	ASPHD2	-0.623088	-0.0524507	0.533227	0.0412679	0.082899	3.97193e-08	1.59549e-07	15	17	17	A2	Skin. sun exposed lower leg (GTEx)	EpiXcan	0.991877	skin_sun_exposed_lower_leg	0.999981
3628	ENSG00000139433	GLTP	-0.622612	-0.0721491	0.533539	0.0422642	0.0434718	6.95811e-05	0.000199898	22	28	28	A2	Skin. sun exposed lower leg (GTEx)	EpiXcan	0.991877	skin_sun_exposed_lower_leg	0.999981
3629	ENSG00000176473	WDR25	-0.622576	-0.0817355	0.533563	0.0224804	0.143336	8.69801e-14	5.71345e-13	16	19	19	A2	Skin. sun exposed lower leg (GTEx)	EpiXcan	0.991877	skin_sun_exposed_lower_leg	0.999981
3630	ENSG00000144713	RPL32	0.622091	0.13399	0.533882	0.0110639	0.0103427	0.0595764	0.120486	16	17	17	A2	Skin. sun exposed lower leg (GTEx)	EpiXcan	0.991877	skin_sun_exposed_lower_leg	0.999981
3631	ENSG00000145996	CDKAL1	0.62192	0.120151	0.533994	0.0218132	0.0672664	4.92861e-07	1.78713e-06	9	13	13	A2	Skin. sun exposed lower leg (GTEx)	EpiXcan	0.991877	skin_sun_exposed_lower_leg	0.999981
3632	ENSG00000230091	TMEM254-AS1	0.621613	0.0281043	0.534197	0.261656	0.538865	9.11291e-68	7.33799e-66	38	47	47	A2	Skin. sun exposed lower leg (GTEx)	EpiXcan	0.991877	skin_sun_exposed_lower_leg	0.999981
3633	ENSG00000187650	VMAC	0.621403	0.0822421	0.534335	0.0323025	0.0682915	6.03784e-07	2.17583e-06	15	18	18	A2	Skin. sun exposed lower leg (GTEx)	EpiXcan	0.991877	skin_sun_exposed_lower_leg	0.999981
3634	ENSG00000258297	AP001157.1	0.621151	0.0982564	0.5345	0.0107811	0.0129078	0.03393	0.0712307	5	5	5	A2	Skin. sun exposed lower leg (GTEx)	EpiXcan	0.991877	skin_sun_exposed_lower_leg	0.999981
3635	ENSG00000101639	CEP192	0.620844	0.025632	0.534702	0.23289	0.576063	5.08363e-76	6.08776e-74	44	55	55	A2	Skin. sun exposed lower leg (GTEx)	EpiXcan	0.991877	skin_sun_exposed_lower_leg	0.999981
3636	ENSG00000149927	DOC2A	0.62078	0.538125	0.534744	0.00104875	0.0154874	0.0204614	0.0442483	4	6	6	A2	Skin. sun exposed lower leg (GTEx)	EpiXcan	0.991877	skin_sun_exposed_lower_leg	0.999981
3637	ENSG00000151640	DPYSL4	0.620653	0.0257137	0.534828	0.391481	0.571399	8.43653e-75	9.76895e-73	12	14	14	A2	Skin. sun exposed lower leg (GTEx)	EpiXcan	0.991877	skin_sun_exposed_lower_leg	0.999981
3638	ENSG00000112799	LY86	-0.620548	-0.0544334	0.534897	0.0415372	0.0951545	2.58276e-09	1.15172e-08	22	23	23	A2	Skin. sun exposed lower leg (GTEx)	EpiXcan	0.991877	skin_sun_exposed_lower_leg	0.999981
3639	ENSG00000183833	MAATS1	0.620159	0.0359915	0.535153	0.118332	0.275234	2.64263e-27	3.84086e-26	20	25	25	A2	Skin. sun exposed lower leg (GTEx)	EpiXcan	0.991877	skin_sun_exposed_lower_leg	0.999981
3640	ENSG00000131055	COX4I2	-0.619724	-0.0444768	0.535439	0.147461	0.101831	9.35169e-10	4.34006e-09	50	62	62	A2	Skin. sun exposed lower leg (GTEx)	EpiXcan	0.991877	skin_sun_exposed_lower_leg	0.999981
3641	ENSG00000070081	NUCB2	-0.619547	-0.142944	0.535556	0.00921444	0.0200797	0.0071857	0.0164535	14	17	17	A2	Skin. sun exposed lower leg (GTEx)	EpiXcan	0.991877	skin_sun_exposed_lower_leg	0.999981
3642	ENSG00000164144	ARFIP1	-0.619483	-0.0694793	0.535598	0.0309846	0.184038	2.2001e-17	1.81862e-16	5	7	7	A2	Skin. sun exposed lower leg (GTEx)	EpiXcan	0.991877	skin_sun_exposed_lower_leg	0.999981
3643	ENSG00000102924	CBLN1	0.619471	0.0866505	0.535606	0.0416053	0.0558989	8.3342e-06	2.65086e-05	58	71	71	A2	Skin. sun exposed lower leg (GTEx)	EpiXcan	0.991877	skin_sun_exposed_lower_leg	0.999981
3644	ENSG00000182307	C8orf33	0.619189	0.0727959	0.535792	0.0470602	0.171566	1.95409e-16	1.5202e-15	7	12	12	A2	Skin. sun exposed lower leg (GTEx)	EpiXcan	0.991877	skin_sun_exposed_lower_leg	0.999981
3645	ENSG00000184990	SIVA1	0.618486	0.066407	0.536255	0.0539409	0.0774316	1.1346e-07	4.36966e-07	24	29	29	A2	Skin. sun exposed lower leg (GTEx)	EpiXcan	0.991877	skin_sun_exposed_lower_leg	0.999981
3646	ENSG00000259065	AC005520.2	-0.618453	-0.0237975	0.536277	0.401753	0.54494	2.88304e-68	2.37613e-66	19	21	21	A2	Skin. sun exposed lower leg (GTEx)	EpiXcan	0.991877	skin_sun_exposed_lower_leg	0.999981
3647	ENSG00000118680	MYL12B	0.618118	0.107688	0.536497	0.0203722	0.0746468	1.81566e-07	6.88476e-07	8	10	10	A2	Skin. sun exposed lower leg (GTEx)	EpiXcan	0.991877	skin_sun_exposed_lower_leg	0.999981
3648	ENSG00000071794	HLTF	0.618088	0.0476894	0.536517	0.0735649	0.113634	9.04348e-11	4.61597e-10	15	16	16	A2	Skin. sun exposed lower leg (GTEx)	EpiXcan	0.991877	skin_sun_exposed_lower_leg	0.999981
3649	ENSG00000134222	PSRC1	0.61797	0.152705	0.536595	0.00899868	0.0197195	0.00896692	0.0203261	11	12	12	A2	Skin. sun exposed lower leg (GTEx)	EpiXcan	0.991877	skin_sun_exposed_lower_leg	0.999981
3650	ENSG00000162148	PPP1R32	0.617671	0.0866224	0.536792	0.0357721	0.0220304	0.00482252	0.0112764	23	35	35	A2	Skin. sun exposed lower leg (GTEx)	EpiXcan	0.991877	skin_sun_exposed_lower_leg	0.999981
3651	ENSG00000187187	ZNF546	-0.617539	-0.113067	0.536879	0.0148596	0.0412316	0.000140494	0.000389564	9	10	10	A2	Skin. sun exposed lower leg (GTEx)	EpiXcan	0.991877	skin_sun_exposed_lower_leg	0.999981
3652	ENSG00000269190	FBXO17	0.617443	0.0413944	0.536943	0.126555	0.169106	7.49215e-16	5.64672e-15	34	44	44	A2	Skin. sun exposed lower leg (GTEx)	EpiXcan	0.991877	skin_sun_exposed_lower_leg	0.999981
3653	ENSG00000056558	TRAF1	0.616933	0.0673884	0.537279	0.032795	0.100513	6.45385e-10	3.04666e-09	8	10	10	A2	Skin. sun exposed lower leg (GTEx)	EpiXcan	0.991877	skin_sun_exposed_lower_leg	0.999981
3654	ENSG00000175395	ZNF25	-0.616661	-0.0464789	0.537458	0.0506676	0.0641291	1.39312e-06	4.83862e-06	20	28	28	A2	Skin. sun exposed lower leg (GTEx)	EpiXcan	0.991877	skin_sun_exposed_lower_leg	0.999981
3655	ENSG00000090432	MUL1	0.61654	0.0859921	0.537538	0.0354984	0.255471	3.13524e-25	4.0227e-24	6	11	11	A2	Skin. sun exposed lower leg (GTEx)	EpiXcan	0.991877	skin_sun_exposed_lower_leg	0.999981
3656	ENSG00000158270	COLEC12	0.616414	0.0849158	0.537622	0.0375062	0.0923957	4.34014e-09	1.9003e-08	24	31	31	A2	Skin. sun exposed lower leg (GTEx)	EpiXcan	0.991877	skin_sun_exposed_lower_leg	0.999981
3657	ENSG00000155906	RMND1	0.615928	0.0529348	0.537942	0.105769	0.201233	1.6085e-19	1.51762e-18	16	20	20	A2	Skin. sun exposed lower leg (GTEx)	EpiXcan	0.991877	skin_sun_exposed_lower_leg	0.999981
3658	ENSG00000104980	TIMM44	0.614817	0.061919	0.538676	0.0426351	0.151718	5.65533e-15	4.03857e-14	17	21	21	A2	Skin. sun exposed lower leg (GTEx)	EpiXcan	0.991877	skin_sun_exposed_lower_leg	0.999981
3659	ENSG00000100321	SYNGR1	0.614705	0.043949	0.53875	0.0401315	0.152319	1.98082e-14	1.36313e-13	9	14	14	A2	Skin. sun exposed lower leg (GTEx)	EpiXcan	0.991877	skin_sun_exposed_lower_leg	0.999981
3660	ENSG00000137944	KYAT3	0.614668	0.030932	0.538774	0.169712	0.262446	1.54287e-25	2.02787e-24	43	49	49	A2	Skin. sun exposed lower leg (GTEx)	EpiXcan	0.991877	skin_sun_exposed_lower_leg	0.999981
3661	ENSG00000139083	ETV6	0.614284	0.0906883	0.539028	0.0247864	0.0508097	2.21343e-05	6.73011e-05	16	16	16	A2	Skin. sun exposed lower leg (GTEx)	EpiXcan	0.991877	skin_sun_exposed_lower_leg	0.999981
3662	ENSG00000105576	TNPO2	-0.614091	-0.145345	0.539155	0.0120816	0.041277	0.000119168	0.000333864	3	3	3	A2	Skin. sun exposed lower leg (GTEx)	EpiXcan	0.991877	skin_sun_exposed_lower_leg	0.999981
3663	ENSG00000138768	USO1	0.613876	0.0434564	0.539298	0.0433792	0.0504577	1.99663e-05	6.10004e-05	35	40	40	A2	Skin. sun exposed lower leg (GTEx)	EpiXcan	0.991877	skin_sun_exposed_lower_leg	0.999981
3664	ENSG00000131669	NINJ1	-0.613702	-0.0677393	0.539412	0.0234698	0.157456	8.29001e-15	5.84262e-14	15	19	19	A2	Skin. sun exposed lower leg (GTEx)	EpiXcan	0.991877	skin_sun_exposed_lower_leg	0.999981
3665	ENSG00000142937	RPS8	-0.613554	-0.0832332	0.53951	0.0335489	0.122543	8.24951e-12	4.60861e-11	11	16	16	A2	Skin. sun exposed lower leg (GTEx)	EpiXcan	0.991877	skin_sun_exposed_lower_leg	0.999981
3666	ENSG00000107771	CCSER2	-0.613547	-0.154866	0.539515	0.00690071	0.033794	0.000562991	0.00146373	26	32	32	A2	Skin. sun exposed lower leg (GTEx)	EpiXcan	0.991877	skin_sun_exposed_lower_leg	0.999981
3667	ENSG00000127540	UQCR11	0.613453	0.169233	0.539577	0.00865085	0.0355793	0.000398722	0.00105326	6	8	8	A2	Skin. sun exposed lower leg (GTEx)	EpiXcan	0.991877	skin_sun_exposed_lower_leg	0.999981
3668	ENSG00000132128	LRRC41	0.613309	0.212393	0.539672	0.00708217	0.0171024	0.0133762	0.0296681	5	5	5	A2	Skin. sun exposed lower leg (GTEx)	EpiXcan	0.991877	skin_sun_exposed_lower_leg	0.999981
3669	ENSG00000082068	WDR70	-0.612963	-0.155496	0.539901	0.00678231	0.011803	0.0422291	0.0876614	12	13	13	A2	Skin. sun exposed lower leg (GTEx)	EpiXcan	0.991877	skin_sun_exposed_lower_leg	0.999981
3670	ENSG00000223705	NSUN5P1	-0.612922	-0.0797096	0.539928	0.0196053	0.0409475	9.82402e-05	0.000277789	17	23	23	A2	Skin. sun exposed lower leg (GTEx)	EpiXcan	0.991877	skin_sun_exposed_lower_leg	0.999981
3671	ENSG00000075651	PLD1	0.612869	0.0813503	0.539963	0.0247223	0.0711657	4.18319e-07	1.52513e-06	6	9	9	A2	Skin. sun exposed lower leg (GTEx)	EpiXcan	0.991877	skin_sun_exposed_lower_leg	0.999981
3672	ENSG00000163637	PRICKLE2	0.612524	0.0459652	0.540191	0.0885522	0.11944	2.95722e-11	1.57552e-10	71	84	84	A2	Skin. sun exposed lower leg (GTEx)	EpiXcan	0.991877	skin_sun_exposed_lower_leg	0.999981
3673	ENSG00000171291	ZNF439	0.612241	0.105869	0.540379	0.032648	0.0812579	3.83105e-08	1.54333e-07	12	13	13	A2	Skin. sun exposed lower leg (GTEx)	EpiXcan	0.991877	skin_sun_exposed_lower_leg	0.999981
3674	ENSG00000055955	ITIH4	-0.612034	-0.0416933	0.540515	0.0819534	0.361179	8.79536e-38	2.10653e-36	26	32	32	A2	Skin. sun exposed lower leg (GTEx)	EpiXcan	0.991877	skin_sun_exposed_lower_leg	0.999981
3675	ENSG00000141519	CCDC40	-0.611917	-0.0434158	0.540593	0.11702	0.183339	1.81913e-17	1.50994e-16	37	44	44	A2	Skin. sun exposed lower leg (GTEx)	EpiXcan	0.991877	skin_sun_exposed_lower_leg	0.999981
3676	ENSG00000204252	HLA-DOA	-0.611658	-0.0744857	0.540764	0.0376649	0.0408811	0.000141607	0.000392415	36	44	44	A2	Skin. sun exposed lower leg (GTEx)	EpiXcan	0.991877	skin_sun_exposed_lower_leg	0.999981
3677	ENSG00000185485	SDHAP1	0.611619	0.0416581	0.54079	0.135788	0.312027	1.65749e-31	2.99267e-30	56	75	75	A2	Skin. sun exposed lower leg (GTEx)	EpiXcan	0.991877	skin_sun_exposed_lower_leg	0.999981
3678	ENSG00000150627	WDR17	-0.61154	-0.0523561	0.540842	0.101982	0.125164	8.78908e-12	4.89054e-11	30	36	36	A2	Skin. sun exposed lower leg (GTEx)	EpiXcan	0.991877	skin_sun_exposed_lower_leg	0.999981
3679	ENSG00000198498	TMA16	0.611506	0.223027	0.540865	0.0035397	0.0361315	0.000358039	0.000949731	15	20	20	A2	Skin. sun exposed lower leg (GTEx)	EpiXcan	0.991877	skin_sun_exposed_lower_leg	0.999981
3680	ENSG00000135164	DMTF1	-0.611345	-0.05638	0.540971	0.0277645	0.208188	4.52346e-20	4.43825e-19	20	27	27	A2	Skin. sun exposed lower leg (GTEx)	EpiXcan	0.991877	skin_sun_exposed_lower_leg	0.999981
3681	ENSG00000251669	FAM86EP	-0.611306	-0.245472	0.540997	0.00813693	0.0214842	0.00640268	0.014757	17	28	28	A2	Skin. sun exposed lower leg (GTEx)	EpiXcan	0.991877	skin_sun_exposed_lower_leg	0.999981
3682	ENSG00000158793	NIT1	0.611032	0.0311553	0.541178	0.0446866	0.083346	1.80995e-08	7.525e-08	8	12	12	A2	Skin. sun exposed lower leg (GTEx)	EpiXcan	0.991877	skin_sun_exposed_lower_leg	0.999981
3683	ENSG00000197928	ZNF677	0.610859	0.0487868	0.541293	0.0734494	0.202419	8.43895e-20	8.12633e-19	6	7	7	A2	Skin. sun exposed lower leg (GTEx)	EpiXcan	0.991877	skin_sun_exposed_lower_leg	0.999981
3684	ENSG00000103257	SLC7A5	-0.610842	-0.0920835	0.541304	0.0318411	0.163412	1.7292e-15	1.27515e-14	36	51	51	A2	Skin. sun exposed lower leg (GTEx)	EpiXcan	0.991877	skin_sun_exposed_lower_leg	0.999981
3685	ENSG00000161996	WDR90	-0.610689	-0.0582536	0.541405	0.0558104	0.123459	5.68709e-12	3.21557e-11	24	31	31	A2	Skin. sun exposed lower leg (GTEx)	EpiXcan	0.991877	skin_sun_exposed_lower_leg	0.999981
3686	ENSG00000136875	PRPF4	0.610562	0.0272713	0.541489	0.148841	0.211404	1.73605e-20	1.74614e-19	32	34	34	A2	Skin. sun exposed lower leg (GTEx)	EpiXcan	0.991877	skin_sun_exposed_lower_leg	0.999981
3687	ENSG00000178397	FAM220A	0.610476	0.105881	0.541547	0.011715	0.0400015	0.000159352	0.000440025	14	24	24	A2	Skin. sun exposed lower leg (GTEx)	EpiXcan	0.991877	skin_sun_exposed_lower_leg	0.999981
3688	ENSG00000174529	TMEM81	0.61024	0.0460774	0.541703	0.0544322	0.0787664	8.40418e-08	3.27541e-07	35	41	41	A2	Skin. sun exposed lower leg (GTEx)	EpiXcan	0.991877	skin_sun_exposed_lower_leg	0.999981
3689	ENSG00000170379	TCAF2	0.61021	0.0878835	0.541723	0.0270873	0.0514652	1.62143e-05	4.99953e-05	23	27	27	A2	Skin. sun exposed lower leg (GTEx)	EpiXcan	0.991877	skin_sun_exposed_lower_leg	0.999981
3690	ENSG00000242861	AL591895.1	0.610164	0.091998	0.541753	0.0181052	0.0811431	4.95044e-08	1.97327e-07	11	15	15	A2	Skin. sun exposed lower leg (GTEx)	EpiXcan	0.991877	skin_sun_exposed_lower_leg	0.999981
3691	ENSG00000150433	TMEM218	0.610146	0.0652966	0.541765	0.0956361	0.107633	1.1931e-10	6.024e-10	51	57	57	A2	Skin. sun exposed lower leg (GTEx)	EpiXcan	0.991877	skin_sun_exposed_lower_leg	0.999981
3692	ENSG00000176422	SPRYD4	0.609826	0.186055	0.541977	0.00748414	0.0152707	0.020875	0.0451009	5	7	7	A2	Skin. sun exposed lower leg (GTEx)	EpiXcan	0.991877	skin_sun_exposed_lower_leg	0.999981
3693	ENSG00000145979	TBC1D7	0.609786	0.0325863	0.542004	0.0956517	0.118389	1.36511e-11	7.46841e-11	55	66	66	A2	Skin. sun exposed lower leg (GTEx)	EpiXcan	0.991877	skin_sun_exposed_lower_leg	0.999981
3694	ENSG00000124444	ZNF576	0.609644	0.0571058	0.542098	0.069615	0.0108617	0.0504821	0.103543	63	77	77	A2	Skin. sun exposed lower leg (GTEx)	EpiXcan	0.991877	skin_sun_exposed_lower_leg	0.999981
3695	ENSG00000162104	ADCY9	0.609356	0.0533461	0.542289	0.0493693	0.091259	8.54737e-09	3.66342e-08	36	47	47	A2	Skin. sun exposed lower leg (GTEx)	EpiXcan	0.991877	skin_sun_exposed_lower_leg	0.999981
3696	ENSG00000087365	SF3B2	-0.609084	-0.201183	0.542468	0.00353662	0.0297979	0.00127932	0.00317981	5	10	10	A2	Skin. sun exposed lower leg (GTEx)	EpiXcan	0.991877	skin_sun_exposed_lower_leg	0.999981
3697	ENSG00000169228	RAB24	-0.608932	-0.18834	0.54257	0.00667068	0.0328836	0.000601665	0.00155677	4	6	6	A2	Skin. sun exposed lower leg (GTEx)	EpiXcan	0.991877	skin_sun_exposed_lower_leg	0.999981
3698	ENSG00000174353	STAG3L3	-0.608821	-0.0790353	0.542643	0.0695216	0.140684	1.56233e-13	1.0032e-12	52	63	63	A2	Skin. sun exposed lower leg (GTEx)	EpiXcan	0.991877	skin_sun_exposed_lower_leg	0.999981
3699	ENSG00000167202	TBC1D2B	0.608486	0.0319517	0.542865	0.0306875	0.101856	6.11121e-10	2.89565e-09	34	41	41	A2	Skin. sun exposed lower leg (GTEx)	EpiXcan	0.991877	skin_sun_exposed_lower_leg	0.999981
3700	ENSG00000259877	AC009113.1	0.608445	0.0695692	0.542892	0.0275481	0.10304	3.54817e-10	1.72019e-09	16	23	23	A2	Skin. sun exposed lower leg (GTEx)	EpiXcan	0.991877	skin_sun_exposed_lower_leg	0.999981
3701	ENSG00000167178	ISLR2	0.608397	0.0701235	0.542924	0.0529797	0.122869	5.97154e-12	3.37504e-11	26	31	31	A2	Skin. sun exposed lower leg (GTEx)	EpiXcan	0.991877	skin_sun_exposed_lower_leg	0.999981
3702	ENSG00000152558	TMEM123	0.607751	0.15898	0.543352	0.0104297	0.0382052	0.00020757	0.00056614	10	12	12	A2	Skin. sun exposed lower leg (GTEx)	EpiXcan	0.991877	skin_sun_exposed_lower_leg	0.999981
3703	ENSG00000224383	PRR29	0.607717	0.061133	0.543375	0.0357683	0.04322	9.63327e-05	0.00027267	14	17	17	A2	Skin. sun exposed lower leg (GTEx)	EpiXcan	0.991877	skin_sun_exposed_lower_leg	0.999981
3704	ENSG00000233937	AC008443.1	-0.607497	-0.139003	0.543521	0.00726251	0.0587542	4.32073e-06	1.42208e-05	8	9	9	A2	Skin. sun exposed lower leg (GTEx)	EpiXcan	0.991877	skin_sun_exposed_lower_leg	0.999981
3705	ENSG00000137563	GGH	0.607364	0.0297439	0.543609	0.158537	0.256704	6.25608e-25	7.93967e-24	67	77	77	A2	Skin. sun exposed lower leg (GTEx)	EpiXcan	0.991877	skin_sun_exposed_lower_leg	0.999981
3706	ENSG00000010704	HFE	-0.607348	-0.0994729	0.54362	0.0173055	0.0763169	1.38132e-07	5.28356e-07	4	5	5	A2	Skin. sun exposed lower leg (GTEx)	EpiXcan	0.991877	skin_sun_exposed_lower_leg	0.999981
3707	ENSG00000189129	PLAC9	-0.607339	-0.0350764	0.543626	0.111143	0.216558	1.09652e-20	1.11662e-19	40	47	47	A2	Skin. sun exposed lower leg (GTEx)	EpiXcan	0.991877	skin_sun_exposed_lower_leg	0.999981
3708	ENSG00000115084	SLC35F5	0.607262	0.0363837	0.543677	0.106639	0.277404	6.74551e-28	1.02174e-26	48	62	62	A2	Skin. sun exposed lower leg (GTEx)	EpiXcan	0.991877	skin_sun_exposed_lower_leg	0.999981
3709	ENSG00000168491	CCDC110	-0.607022	-0.144508	0.543836	0.0237416	0.0127957	0.0354455	0.0742009	27	35	35	A2	Skin. sun exposed lower leg (GTEx)	EpiXcan	0.991877	skin_sun_exposed_lower_leg	0.999981
3710	ENSG00000197568	HHLA3	0.606709	0.229542	0.544044	0.00469631	0.0395603	0.00016441	0.000453364	10	15	15	A2	Skin. sun exposed lower leg (GTEx)	EpiXcan	0.991877	skin_sun_exposed_lower_leg	0.999981
3711	ENSG00000078053	AMPH	-0.606709	-0.0221558	0.544044	0.337553	0.444621	2.32634e-50	9.42034e-49	21	22	22	A2	Skin. sun exposed lower leg (GTEx)	EpiXcan	0.991877	skin_sun_exposed_lower_leg	0.999981
3712	ENSG00000168394	TAP1	0.606155	0.189271	0.544412	0.00647781	0.0209862	0.00617021	0.0142494	5	8	8	A2	Skin. sun exposed lower leg (GTEx)	EpiXcan	0.991877	skin_sun_exposed_lower_leg	0.999981
3713	ENSG00000176485	PLA2G16	0.606008	0.0654425	0.54451	0.0225265	0.0277697	0.00177705	0.00436124	10	11	11	A2	Skin. sun exposed lower leg (GTEx)	EpiXcan	0.991877	skin_sun_exposed_lower_leg	0.999981
3714	ENSG00000092621	PHGDH	0.605952	0.0588483	0.544547	0.0729481	0.0887911	1.11039e-08	4.70161e-08	63	86	86	A2	Skin. sun exposed lower leg (GTEx)	EpiXcan	0.991877	skin_sun_exposed_lower_leg	0.999981
3715	ENSG00000213203	GIMAP1	-0.605688	-0.0780918	0.544722	0.0167782	0.0110132	0.0510087	0.104532	32	40	40	A2	Skin. sun exposed lower leg (GTEx)	EpiXcan	0.991877	skin_sun_exposed_lower_leg	0.999981
3716	ENSG00000164010	ERMAP	0.605651	0.0321525	0.544747	0.0822135	0.161119	4.13426e-15	2.97969e-14	52	60	60	A2	Skin. sun exposed lower leg (GTEx)	EpiXcan	0.991877	skin_sun_exposed_lower_leg	0.999981
3717	ENSG00000128891	CCDC32	-0.605464	-0.0314446	0.544871	0.16095	0.560173	4.10508e-72	4.35729e-70	16	22	22	A2	Skin. sun exposed lower leg (GTEx)	EpiXcan	0.991877	skin_sun_exposed_lower_leg	0.999981
3718	ENSG00000080839	RBL1	0.605375	0.211966	0.54493	0.00629873	0.0430063	8.00325e-05	0.000228192	3	8	8	A2	Skin. sun exposed lower leg (GTEx)	EpiXcan	0.991877	skin_sun_exposed_lower_leg	0.999981
3719	ENSG00000108344	PSMD3	0.605252	0.0164651	0.545011	0.0260003	0.0136171	0.02951	0.0624097	16	21	21	A2	Skin. sun exposed lower leg (GTEx)	EpiXcan	0.991877	skin_sun_exposed_lower_leg	0.999981
3720	ENSG00000112308	C6orf62	-0.604969	-0.0533797	0.5452	0.0778834	0.115525	4.89543e-11	2.54981e-10	36	47	47	A2	Skin. sun exposed lower leg (GTEx)	EpiXcan	0.991877	skin_sun_exposed_lower_leg	0.999981
3721	ENSG00000158163	DZIP1L	0.60475	0.0593808	0.545345	0.0449235	0.0571061	6.15483e-06	1.98836e-05	22	23	23	A2	Skin. sun exposed lower leg (GTEx)	EpiXcan	0.991877	skin_sun_exposed_lower_leg	0.999981
3722	ENSG00000237441	RGL2	-0.604566	-0.072547	0.545467	0.0331242	0.0309404	0.000704816	0.00180566	29	33	33	A2	Skin. sun exposed lower leg (GTEx)	EpiXcan	0.991877	skin_sun_exposed_lower_leg	0.999981
3723	ENSG00000151376	ME3	0.604196	0.0486237	0.545714	0.0991085	0.115642	1.5288e-11	8.3249e-11	52	65	65	A2	Skin. sun exposed lower leg (GTEx)	EpiXcan	0.991877	skin_sun_exposed_lower_leg	0.999981
3724	ENSG00000132664	POLR3F	0.604066	0.244662	0.5458	0.00258521	0.0264763	0.00222752	0.00540056	1	1	1	A2	Skin. sun exposed lower leg (GTEx)	EpiXcan	0.991877	skin_sun_exposed_lower_leg	0.999981
3725	ENSG00000163686	ABHD6	0.603966	0.0495526	0.545866	0.0803107	0.180873	3.55896e-17	2.88402e-16	33	42	42	A2	Skin. sun exposed lower leg (GTEx)	EpiXcan	0.991877	skin_sun_exposed_lower_leg	0.999981
3726	ENSG00000171159	C9orf16	-0.60387	-0.0829631	0.54593	0.0484851	0.0899991	8.88367e-09	3.80175e-08	19	21	21	A2	Skin. sun exposed lower leg (GTEx)	EpiXcan	0.991877	skin_sun_exposed_lower_leg	0.999981
3727	ENSG00000241839	PLEKHO2	0.603507	0.0582855	0.546171	0.0559833	0.0885056	1.29483e-08	5.44802e-08	13	17	17	A2	Skin. sun exposed lower leg (GTEx)	EpiXcan	0.991877	skin_sun_exposed_lower_leg	0.999981
3728	ENSG00000005238	FAM214B	0.603448	0.0983355	0.546211	0.0269215	0.0277904	0.00178055	0.00436904	22	28	28	A2	Skin. sun exposed lower leg (GTEx)	EpiXcan	0.991877	skin_sun_exposed_lower_leg	0.999981
3729	ENSG00000100226	GTPBP1	0.60343	0.20204	0.546223	0.00550131	0.0242667	0.00262906	0.00633027	10	12	12	A2	Skin. sun exposed lower leg (GTEx)	EpiXcan	0.991877	skin_sun_exposed_lower_leg	0.999981
3730	ENSG00000215424	MCM3AP-AS1	0.603352	0.059337	0.546274	0.0542838	0.125759	1.14805e-12	6.87116e-12	21	25	25	A2	Skin. sun exposed lower leg (GTEx)	EpiXcan	0.991877	skin_sun_exposed_lower_leg	0.999981
3731	ENSG00000167065	DUSP18	-0.603273	-0.0890838	0.546327	0.0487688	0.136264	7.26925e-13	4.41863e-12	36	43	43	A2	Skin. sun exposed lower leg (GTEx)	EpiXcan	0.991877	skin_sun_exposed_lower_leg	0.999981
3732	ENSG00000181029	TRAPPC5	0.603118	0.0522152	0.546431	0.0835176	0.0386326	0.000238492	0.000646578	68	82	82	A2	Skin. sun exposed lower leg (GTEx)	EpiXcan	0.991877	skin_sun_exposed_lower_leg	0.999981
3733	ENSG00000261455	LINC01003	-0.603043	-0.0481411	0.54648	0.110004	0.450358	3.0015e-51	1.2591e-49	56	70	70	A2	Skin. sun exposed lower leg (GTEx)	EpiXcan	0.991877	skin_sun_exposed_lower_leg	0.999981
3734	ENSG00000198131	ZNF544	0.602717	0.064369	0.546697	0.0430126	0.0801093	7.34959e-08	2.87962e-07	26	33	33	A2	Skin. sun exposed lower leg (GTEx)	EpiXcan	0.991877	skin_sun_exposed_lower_leg	0.999981
3735	ENSG00000261716	AC239868.2	-0.602584	-0.0750987	0.546785	0.0299812	0.0267536	0.00201429	0.00491248	15	20	20	A2	Skin. sun exposed lower leg (GTEx)	EpiXcan	0.991877	skin_sun_exposed_lower_leg	0.999981
3736	ENSG00000134030	CTIF	-0.60254	-0.3595	0.546815	0.0011794	0.0100279	0.063679	0.127933	3	3	3	A2	Skin. sun exposed lower leg (GTEx)	EpiXcan	0.991877	skin_sun_exposed_lower_leg	0.999981
3737	ENSG00000176731	C8orf59	-0.602381	-0.0930054	0.546921	0.0170917	0.0595524	4.07306e-06	1.34435e-05	2	2	2	A2	Skin. sun exposed lower leg (GTEx)	EpiXcan	0.991877	skin_sun_exposed_lower_leg	0.999981
3738	ENSG00000164111	ANXA5	0.602211	0.0442623	0.547033	0.0630926	0.105642	1.8646e-10	9.2905e-10	30	31	31	A2	Skin. sun exposed lower leg (GTEx)	EpiXcan	0.991877	skin_sun_exposed_lower_leg	0.999981
3739	ENSG00000154856	APCDD1	-0.602106	-0.0467014	0.547104	0.147468	0.160375	2.28349e-15	1.6707e-14	66	79	79	A2	Skin. sun exposed lower leg (GTEx)	EpiXcan	0.991877	skin_sun_exposed_lower_leg	0.999981
3740	ENSG00000133740	E2F5	-0.601878	-0.119263	0.547255	0.0103767	0.050634	2.28495e-05	6.94005e-05	2	2	2	A2	Skin. sun exposed lower leg (GTEx)	EpiXcan	0.991877	skin_sun_exposed_lower_leg	0.999981
3741	ENSG00000160200	CBS	-0.60177	-0.483165	0.547327	0.00110913	0.0615652	2.1234e-06	7.24926e-06	4	21	21	A2	Skin. sun exposed lower leg (GTEx)	EpiXcan	0.991877	skin_sun_exposed_lower_leg	0.999981
3742	ENSG00000130332	LSM7	0.601088	0.0642554	0.547781	0.0605994	0.102711	7.01021e-10	3.30374e-09	39	56	56	A2	Skin. sun exposed lower leg (GTEx)	EpiXcan	0.991877	skin_sun_exposed_lower_leg	0.999981
3743	ENSG00000011260	UTP18	0.600923	0.0927682	0.547891	0.029338	0.0336695	0.00043517	0.00114565	14	14	14	A2	Skin. sun exposed lower leg (GTEx)	EpiXcan	0.991877	skin_sun_exposed_lower_leg	0.999981
3744	ENSG00000272037	AP002907.1	0.600844	0.108781	0.547944	0.0301486	0.0219844	0.00524931	0.012197	26	35	35	A2	Skin. sun exposed lower leg (GTEx)	EpiXcan	0.991877	skin_sun_exposed_lower_leg	0.999981
3745	ENSG00000180448	ARHGAP45	-0.600676	-0.0378559	0.548056	0.116595	0.123735	4.23196e-12	2.42313e-11	37	46	46	A2	Skin. sun exposed lower leg (GTEx)	EpiXcan	0.991877	skin_sun_exposed_lower_leg	0.999981
3746	ENSG00000020922	MRE11	0.600337	0.0175055	0.548282	0.449894	0.64887	7.31279e-94	2.17999e-91	32	39	39	A2	Skin. sun exposed lower leg (GTEx)	EpiXcan	0.991877	skin_sun_exposed_lower_leg	0.999981
