## Supplementary Appendix 4 for "IL10RB as a key regulator of COVID-19 host susceptibility and severity" (part 39 of 40)

### Sheet: Skin. sun exposed lower leg (GT (continued)
	gene	gene_name	zscore	effect_size	pvalue	var_g	pred_perf_r2	pred_perf_pval	pred_perf_qval	n_snps_used	n_snps_in_cov	n_snps_in_model	gwas	tissue	method	gwas_fdr	Tissue.keyword	fdr_all
3747	ENSG00000110057	UNC93B1	-0.600212	-0.093807	0.548365	0.0316939	0.0291651	0.0012235	0.00304809	27	30	30	A2	Skin. sun exposed lower leg (GTEx)	EpiXcan	0.991877	skin_sun_exposed_lower_leg	0.999981
3748	ENSG00000157214	STEAP2	0.60016	0.0270107	0.5484	0.211539	0.338937	9.44715e-36	2.06819e-34	23	25	25	A2	Skin. sun exposed lower leg (GTEx)	EpiXcan	0.991877	skin_sun_exposed_lower_leg	0.999981
3749	ENSG00000162461	SLC25A34	0.599874	0.0780434	0.54859	0.0251069	0.0927207	5.19451e-09	2.26448e-08	5	6	6	A2	Skin. sun exposed lower leg (GTEx)	EpiXcan	0.991877	skin_sun_exposed_lower_leg	0.999981
3750	ENSG00000100296	THOC5	0.599871	0.0266629	0.548592	0.175234	0.307453	5.07588e-31	8.92323e-30	32	40	40	A2	Skin. sun exposed lower leg (GTEx)	EpiXcan	0.991877	skin_sun_exposed_lower_leg	0.999981
3751	ENSG00000075568	TMEM131	-0.599846	-0.0621231	0.548609	0.0530881	0.0863754	1.71683e-08	7.15694e-08	35	45	45	A2	Skin. sun exposed lower leg (GTEx)	EpiXcan	0.991877	skin_sun_exposed_lower_leg	0.999981
3752	ENSG00000184436	THAP7	0.599766	0.0576539	0.548662	0.0518015	0.117802	2.56263e-11	1.37515e-10	8	10	10	A2	Skin. sun exposed lower leg (GTEx)	EpiXcan	0.991877	skin_sun_exposed_lower_leg	0.999981
3753	ENSG00000253106	AC090198.1	-0.599745	-0.113759	0.548676	0.0300395	0.0104458	0.0577564	0.117036	40	50	50	A2	Skin. sun exposed lower leg (GTEx)	EpiXcan	0.991877	skin_sun_exposed_lower_leg	0.999981
3754	ENSG00000006744	ELAC2	0.599738	0.040831	0.548681	0.152804	0.269332	1.40844e-26	1.97139e-25	7	10	10	A2	Skin. sun exposed lower leg (GTEx)	EpiXcan	0.991877	skin_sun_exposed_lower_leg	0.999981
3755	ENSG00000087258	GNAO1	0.599456	0.0828493	0.548869	0.0260716	0.0365648	0.000277724	0.000747301	14	15	15	A2	Skin. sun exposed lower leg (GTEx)	EpiXcan	0.991877	skin_sun_exposed_lower_leg	0.999981
3756	ENSG00000167595	PROSER3	0.599371	0.109795	0.548926	0.0234533	0.119524	2.16972e-11	1.17103e-10	8	13	13	A2	Skin. sun exposed lower leg (GTEx)	EpiXcan	0.991877	skin_sun_exposed_lower_leg	0.999981
3757	ENSG00000272789	AC010976.2	-0.599067	-0.0439939	0.549128	0.101608	0.192505	2.46519e-18	2.16009e-17	20	24	24	A2	Skin. sun exposed lower leg (GTEx)	EpiXcan	0.991877	skin_sun_exposed_lower_leg	0.999981
3758	ENSG00000166938	DIS3L	0.598892	0.0448322	0.549245	0.0678291	0.156219	6.57744e-15	4.678e-14	45	61	61	A2	Skin. sun exposed lower leg (GTEx)	EpiXcan	0.991877	skin_sun_exposed_lower_leg	0.999981
3759	ENSG00000188522	FAM83G	0.598444	0.035967	0.549544	0.0343795	0.0143439	0.0262078	0.0558475	39	60	60	A2	Skin. sun exposed lower leg (GTEx)	EpiXcan	0.991877	skin_sun_exposed_lower_leg	0.999981
3760	ENSG00000141542	RAB40B	0.598437	0.149989	0.549548	0.0179546	0.0421393	0.000114962	0.00032247	16	20	20	A2	Skin. sun exposed lower leg (GTEx)	EpiXcan	0.991877	skin_sun_exposed_lower_leg	0.999981
3761	ENSG00000123268	ATF1	0.598306	0.998092	0.549636	0.000114767	0.0128754	0.0335923	0.0705534	6	10	10	A2	Skin. sun exposed lower leg (GTEx)	EpiXcan	0.991877	skin_sun_exposed_lower_leg	0.999981
3762	ENSG00000184160	ADRA2C	-0.598227	-0.0632821	0.549688	0.0539377	0.114044	5.62967e-11	2.91598e-10	20	26	26	A2	Skin. sun exposed lower leg (GTEx)	EpiXcan	0.991877	skin_sun_exposed_lower_leg	0.999981
3763	ENSG00000133243	BTBD2	-0.598099	-0.0769666	0.549774	0.0468782	0.0279515	0.00173643	0.00426826	48	56	56	A2	Skin. sun exposed lower leg (GTEx)	EpiXcan	0.991877	skin_sun_exposed_lower_leg	0.999981
3764	ENSG00000163041	H3F3A	0.598097	0.0404765	0.549775	0.11964	0.294097	4.69501e-30	7.9639e-29	10	14	14	A2	Skin. sun exposed lower leg (GTEx)	EpiXcan	0.991877	skin_sun_exposed_lower_leg	0.999981
3765	ENSG00000227500	SCAMP4	0.59802	0.0814544	0.549827	0.0245468	0.0735243	2.6401e-07	9.83788e-07	16	22	22	A2	Skin. sun exposed lower leg (GTEx)	EpiXcan	0.991877	skin_sun_exposed_lower_leg	0.999981
3766	ENSG00000144712	CAND2	0.597918	0.19449	0.549895	0.00462402	0.0660615	8.949e-07	3.16948e-06	6	11	11	A2	Skin. sun exposed lower leg (GTEx)	EpiXcan	0.991877	skin_sun_exposed_lower_leg	0.999981
3767	ENSG00000154710	RABGEF1	-0.59774	-0.0375714	0.550014	0.0804825	0.144488	5.41346e-14	3.60494e-13	36	46	46	A2	Skin. sun exposed lower leg (GTEx)	EpiXcan	0.991877	skin_sun_exposed_lower_leg	0.999981
3768	ENSG00000146067	FAM193B	0.597512	0.0587502	0.550166	0.0402928	0.0678361	6.87901e-07	2.46501e-06	19	23	23	A2	Skin. sun exposed lower leg (GTEx)	EpiXcan	0.991877	skin_sun_exposed_lower_leg	0.999981
3769	ENSG00000188738	FSIP2	-0.597283	-0.0827614	0.550318	0.012169	0.06413	1.31485e-06	4.57814e-06	9	13	13	A2	Skin. sun exposed lower leg (GTEx)	EpiXcan	0.991877	skin_sun_exposed_lower_leg	0.999981
3770	ENSG00000196850	PPTC7	0.59715	0.172681	0.550407	0.00581334	0.0113153	0.0476517	0.0982412	6	8	8	A2	Skin. sun exposed lower leg (GTEx)	EpiXcan	0.991877	skin_sun_exposed_lower_leg	0.999981
3771	ENSG00000184178	SCFD2	0.596818	0.193863	0.550629	0.00636549	0.0111488	0.0452323	0.0934872	4	5	5	A2	Skin. sun exposed lower leg (GTEx)	EpiXcan	0.991877	skin_sun_exposed_lower_leg	0.999981
3772	ENSG00000204843	DCTN1	-0.596153	-0.155871	0.551073	0.00595894	0.0724028	2.25622e-07	8.46824e-07	4	6	6	A2	Skin. sun exposed lower leg (GTEx)	EpiXcan	0.991877	skin_sun_exposed_lower_leg	0.999981
3773	ENSG00000187688	TRPV2	-0.596066	-0.266353	0.551131	0.00660617	0.136042	4.19033e-13	2.59782e-12	11	14	14	A2	Skin. sun exposed lower leg (GTEx)	EpiXcan	0.991877	skin_sun_exposed_lower_leg	0.999981
3774	ENSG00000149499	EML3	0.595995	0.0321298	0.551179	0.147225	0.376664	8.82273e-42	2.57062e-40	29	34	34	A2	Skin. sun exposed lower leg (GTEx)	EpiXcan	0.991877	skin_sun_exposed_lower_leg	0.999981
3775	ENSG00000122477	LRRC39	0.594986	0.0435345	0.551853	0.0931939	0.10699	2.23519e-10	1.10506e-09	27	31	31	A2	Skin. sun exposed lower leg (GTEx)	EpiXcan	0.991877	skin_sun_exposed_lower_leg	0.999981
3776	ENSG00000134897	BIVM	-0.594937	-0.0751996	0.551885	0.0415937	0.110736	1.16152e-10	5.87513e-10	25	31	31	A2	Skin. sun exposed lower leg (GTEx)	EpiXcan	0.991877	skin_sun_exposed_lower_leg	0.999981
3777	ENSG00000157326	DHRS4	-0.594622	-0.0268355	0.552096	0.216856	0.436822	2.05245e-49	8.03265e-48	86	109	109	A2	Skin. sun exposed lower leg (GTEx)	EpiXcan	0.991877	skin_sun_exposed_lower_leg	0.999981
3778	ENSG00000120539	MASTL	0.593484	0.024725	0.552857	0.208184	0.530426	1.12577e-66	8.61918e-65	33	43	43	A2	Skin. sun exposed lower leg (GTEx)	EpiXcan	0.991877	skin_sun_exposed_lower_leg	0.999981
3779	ENSG00000186704	DTX2P1	-0.59317	-0.0473146	0.553068	0.114949	0.264385	9.48375e-26	1.26429e-24	16	22	22	A2	Skin. sun exposed lower leg (GTEx)	EpiXcan	0.991877	skin_sun_exposed_lower_leg	0.999981
3780	ENSG00000125457	MIF4GD	-0.593139	-0.21994	0.553088	0.00622669	0.0880191	1.51088e-08	6.33042e-08	11	15	15	A2	Skin. sun exposed lower leg (GTEx)	EpiXcan	0.991877	skin_sun_exposed_lower_leg	0.999981
3781	ENSG00000144306	SCRN3	0.593083	0.198462	0.553126	0.0135904	0.0132539	0.0322928	0.0679667	18	21	21	A2	Skin. sun exposed lower leg (GTEx)	EpiXcan	0.991877	skin_sun_exposed_lower_leg	0.999981
3782	ENSG00000213186	TRIM59	-0.59302	-0.158087	0.553167	0.00693067	0.0213543	0.0062749	0.0144863	10	12	12	A2	Skin. sun exposed lower leg (GTEx)	EpiXcan	0.991877	skin_sun_exposed_lower_leg	0.999981
3783	ENSG00000151470	C4orf33	0.592963	0.0549253	0.553206	0.0493084	0.0802964	5.50995e-08	2.18017e-07	40	48	48	A2	Skin. sun exposed lower leg (GTEx)	EpiXcan	0.991877	skin_sun_exposed_lower_leg	0.999981
3784	ENSG00000023697	DERA	-0.592913	-0.0942479	0.553239	0.0176917	0.0467771	4.10985e-05	0.000120871	7	7	7	A2	Skin. sun exposed lower leg (GTEx)	EpiXcan	0.991877	skin_sun_exposed_lower_leg	0.999981
3785	ENSG00000185624	P4HB	-0.592865	-0.475355	0.553272	0.00121182	0.0655189	1.20869e-06	4.22949e-06	5	7	7	A2	Skin. sun exposed lower leg (GTEx)	EpiXcan	0.991877	skin_sun_exposed_lower_leg	0.999981
3786	ENSG00000169129	AFAP1L2	0.592858	0.0952356	0.553276	0.0200241	0.0664685	5.9131e-07	2.13142e-06	9	11	11	A2	Skin. sun exposed lower leg (GTEx)	EpiXcan	0.991877	skin_sun_exposed_lower_leg	0.999981
3787	ENSG00000092098	RNF31	-0.592841	-0.0605821	0.553287	0.069724	0.0171375	0.0134707	0.0298731	57	82	82	A2	Skin. sun exposed lower leg (GTEx)	EpiXcan	0.991877	skin_sun_exposed_lower_leg	0.999981
3788	ENSG00000117593	DARS2	0.592573	0.0716691	0.553467	0.0257962	0.0720447	2.24107e-07	8.41363e-07	38	46	46	A2	Skin. sun exposed lower leg (GTEx)	EpiXcan	0.991877	skin_sun_exposed_lower_leg	0.999981
3789	ENSG00000140279	DUOX2	-0.592308	-0.0569028	0.553644	0.0721222	0.1045	3.29751e-10	1.60421e-09	18	23	23	A2	Skin. sun exposed lower leg (GTEx)	EpiXcan	0.991877	skin_sun_exposed_lower_leg	0.999981
3790	ENSG00000132623	ANKEF1	0.591751	0.0243827	0.554017	0.151992	0.209314	3.12872e-20	3.09362e-19	30	36	36	A2	Skin. sun exposed lower leg (GTEx)	EpiXcan	0.991877	skin_sun_exposed_lower_leg	0.999981
3791	ENSG00000160299	PCNT	-0.591364	-0.108607	0.554277	0.0173305	0.0102127	0.0607402	0.122609	17	21	21	A2	Skin. sun exposed lower leg (GTEx)	EpiXcan	0.991877	skin_sun_exposed_lower_leg	0.999981
3792	ENSG00000185386	MAPK11	0.591345	0.0890173	0.554289	0.0219805	0.0349338	0.00046107	0.00121111	25	36	36	A2	Skin. sun exposed lower leg (GTEx)	EpiXcan	0.991877	skin_sun_exposed_lower_leg	0.999981
3793	ENSG00000162923	WDR26	-0.591254	-0.0655477	0.55435	0.0343668	0.0535117	1.05882e-05	3.33338e-05	20	26	26	A2	Skin. sun exposed lower leg (GTEx)	EpiXcan	0.991877	skin_sun_exposed_lower_leg	0.999981
3794	ENSG00000203747	FCGR3A	-0.591199	-0.0736628	0.554387	0.0533182	0.103267	5.25358e-10	2.50197e-09	28	34	34	A2	Skin. sun exposed lower leg (GTEx)	EpiXcan	0.991877	skin_sun_exposed_lower_leg	0.999981
3795	ENSG00000165609	NUDT5	0.591077	0.0799295	0.554469	0.00851538	0.12846	3.08098e-12	1.78748e-11	8	13	13	A2	Skin. sun exposed lower leg (GTEx)	EpiXcan	0.991877	skin_sun_exposed_lower_leg	0.999981
3796	ENSG00000269609	RPARP-AS1	-0.590874	-0.0593187	0.554605	0.0491397	0.139348	2.07272e-13	1.31824e-12	12	14	14	A2	Skin. sun exposed lower leg (GTEx)	EpiXcan	0.991877	skin_sun_exposed_lower_leg	0.999981
3797	ENSG00000203326	ZNF525	0.59059	0.0544242	0.554795	0.0857019	0.127263	3.44934e-12	1.99293e-11	29	44	44	A2	Skin. sun exposed lower leg (GTEx)	EpiXcan	0.991877	skin_sun_exposed_lower_leg	0.999981
3798	ENSG00000172817	CYP7B1	-0.590474	-0.0954503	0.554873	0.0433865	0.0387281	0.000197168	0.000539135	89	111	111	A2	Skin. sun exposed lower leg (GTEx)	EpiXcan	0.991877	skin_sun_exposed_lower_leg	0.999981
3799	ENSG00000214765	SEPT7P2	-0.590301	-0.0594328	0.554989	0.0377827	0.252672	8.73539e-26	1.16674e-24	15	22	22	A2	Skin. sun exposed lower leg (GTEx)	EpiXcan	0.991877	skin_sun_exposed_lower_leg	0.999981
3800	ENSG00000020256	ZFP64	0.589996	0.0912896	0.555193	0.0336877	0.0619998	2.19376e-06	7.47853e-06	11	12	12	A2	Skin. sun exposed lower leg (GTEx)	EpiXcan	0.991877	skin_sun_exposed_lower_leg	0.999981
3801	ENSG00000184271	POU6F1	0.589612	0.0786421	0.555451	0.0448922	0.0740938	1.75822e-07	6.6742e-07	23	30	30	A2	Skin. sun exposed lower leg (GTEx)	EpiXcan	0.991877	skin_sun_exposed_lower_leg	0.999981
3802	ENSG00000012660	ELOVL5	0.589493	0.0885333	0.55553	0.0180277	0.020994	0.00669227	0.0153941	10	10	10	A2	Skin. sun exposed lower leg (GTEx)	EpiXcan	0.991877	skin_sun_exposed_lower_leg	0.999981
3803	ENSG00000114742	WDR48	0.589455	0.180109	0.555556	0.00403134	0.0110823	0.0486614	0.100087	11	14	14	A2	Skin. sun exposed lower leg (GTEx)	EpiXcan	0.991877	skin_sun_exposed_lower_leg	0.999981
3804	ENSG00000242852	ZNF709	-0.589384	-0.0514169	0.555604	0.0851918	0.188532	5.82838e-18	4.97632e-17	13	17	17	A2	Skin. sun exposed lower leg (GTEx)	EpiXcan	0.991877	skin_sun_exposed_lower_leg	0.999981
3805	ENSG00000057704	TMCC3	0.589079	0.0702927	0.555808	0.0876527	0.0391545	0.000138805	0.000385032	54	66	66	A2	Skin. sun exposed lower leg (GTEx)	EpiXcan	0.991877	skin_sun_exposed_lower_leg	0.999981
3806	ENSG00000223704	LINC01422	-0.588645	-0.0327164	0.5561	0.047273	0.134622	8.49302e-13	5.12913e-12	50	64	64	A2	Skin. sun exposed lower leg (GTEx)	EpiXcan	0.991877	skin_sun_exposed_lower_leg	0.999981
3807	ENSG00000125755	SYMPK	0.58859	0.0745347	0.556137	0.0314839	0.125995	5.54052e-12	3.13649e-11	14	21	21	A2	Skin. sun exposed lower leg (GTEx)	EpiXcan	0.991877	skin_sun_exposed_lower_leg	0.999981
3808	ENSG00000205683	DPF3	0.588503	0.0396235	0.556195	0.0352626	0.0523487	1.28499e-05	4.0116e-05	31	37	37	A2	Skin. sun exposed lower leg (GTEx)	EpiXcan	0.991877	skin_sun_exposed_lower_leg	0.999981
3809	ENSG00000154262	ABCA6	0.588299	0.184408	0.556332	0.0121505	0.0318616	0.000805905	0.00205151	12	13	13	A2	Skin. sun exposed lower leg (GTEx)	EpiXcan	0.991877	skin_sun_exposed_lower_leg	0.999981
3810	ENSG00000102760	RGCC	-0.588163	-0.0283975	0.556423	0.0930835	0.179877	5.0395e-17	4.05562e-16	32	39	39	A2	Skin. sun exposed lower leg (GTEx)	EpiXcan	0.991877	skin_sun_exposed_lower_leg	0.999981
3811	ENSG00000072832	CRMP1	-0.588012	-0.0411255	0.556525	0.120002	0.202089	2.27224e-19	2.11397e-18	28	37	37	A2	Skin. sun exposed lower leg (GTEx)	EpiXcan	0.991877	skin_sun_exposed_lower_leg	0.999981
3812	ENSG00000031691	CENPQ	-0.587377	-0.0223734	0.556951	0.193949	0.361646	2.11517e-39	5.47793e-38	64	79	79	A2	Skin. sun exposed lower leg (GTEx)	EpiXcan	0.991877	skin_sun_exposed_lower_leg	0.999981
3813	ENSG00000130595	TNNT3	-0.587007	-0.038233	0.557199	0.0685166	0.15488	1.24663e-14	8.71581e-14	7	12	12	A2	Skin. sun exposed lower leg (GTEx)	EpiXcan	0.991877	skin_sun_exposed_lower_leg	0.999981
3814	ENSG00000100577	GSTZ1	-0.586597	-0.0388979	0.557474	0.142852	0.25886	1.40544e-25	1.85421e-24	26	30	30	A2	Skin. sun exposed lower leg (GTEx)	EpiXcan	0.991877	skin_sun_exposed_lower_leg	0.999981
3815	ENSG00000120832	MTERF2	0.586486	0.0640942	0.557549	0.0321941	0.0387763	0.000224674	0.000611006	32	45	45	A2	Skin. sun exposed lower leg (GTEx)	EpiXcan	0.991877	skin_sun_exposed_lower_leg	0.999981
3816	ENSG00000148832	PAOX	0.586315	0.0546599	0.557664	0.0501927	0.0832156	2.82488e-08	1.15056e-07	14	16	16	A2	Skin. sun exposed lower leg (GTEx)	EpiXcan	0.991877	skin_sun_exposed_lower_leg	0.999981
3817	ENSG00000196418	ZNF124	0.585971	0.0508063	0.557895	0.0794645	0.303013	2.68346e-30	4.58511e-29	18	20	20	A2	Skin. sun exposed lower leg (GTEx)	EpiXcan	0.991877	skin_sun_exposed_lower_leg	0.999981
3818	ENSG00000167523	SPATA33	-0.585393	-0.122832	0.558284	0.0158527	0.0512807	2.07877e-05	6.33854e-05	19	23	23	A2	Skin. sun exposed lower leg (GTEx)	EpiXcan	0.991877	skin_sun_exposed_lower_leg	0.999981
3819	ENSG00000055211	GINM1	-0.585124	-0.0656353	0.558464	0.0317154	0.0367422	0.000264199	0.000712001	31	42	42	A2	Skin. sun exposed lower leg (GTEx)	EpiXcan	0.991877	skin_sun_exposed_lower_leg	0.999981
3820	ENSG00000176293	ZNF135	-0.584725	-0.0813807	0.558732	0.0322047	0.117802	2.87438e-11	1.53246e-10	2	3	3	A2	Skin. sun exposed lower leg (GTEx)	EpiXcan	0.991877	skin_sun_exposed_lower_leg	0.999981
3821	ENSG00000233885	YEATS2-AS1	0.584271	0.0527371	0.559038	0.0769947	0.365766	5.55683e-39	1.4079e-37	48	67	67	A2	Skin. sun exposed lower leg (GTEx)	EpiXcan	0.991877	skin_sun_exposed_lower_leg	0.999981
3822	ENSG00000047617	ANO2	0.583644	0.089458	0.55946	0.0332598	0.0987791	1.38053e-09	6.28212e-09	3	3	3	A2	Skin. sun exposed lower leg (GTEx)	EpiXcan	0.991877	skin_sun_exposed_lower_leg	0.999981
3823	ENSG00000128487	SPECC1	0.583431	0.114224	0.559603	0.0178674	0.0716856	3.2619e-07	1.20301e-06	13	16	16	A2	Skin. sun exposed lower leg (GTEx)	EpiXcan	0.991877	skin_sun_exposed_lower_leg	0.999981
3824	ENSG00000245060	LINC00847	0.58341	0.103488	0.559618	0.0155273	0.0277731	0.0016774	0.00412824	16	18	18	A2	Skin. sun exposed lower leg (GTEx)	EpiXcan	0.991877	skin_sun_exposed_lower_leg	0.999981
3825	ENSG00000079215	SLC1A3	-0.583281	-0.0939746	0.559704	0.0225022	0.0650329	1.21298e-06	4.24145e-06	15	17	17	A2	Skin. sun exposed lower leg (GTEx)	EpiXcan	0.991877	skin_sun_exposed_lower_leg	0.999981
3826	ENSG00000115216	NRBP1	-0.583232	-0.0439899	0.559737	0.041777	0.187756	2.86741e-18	2.49381e-17	22	27	27	A2	Skin. sun exposed lower leg (GTEx)	EpiXcan	0.991877	skin_sun_exposed_lower_leg	0.999981
3827	ENSG00000204536	CCHCR1	0.583227	0.0360939	0.559741	0.079555	0.332738	5.28031e-34	1.06449e-32	34	49	49	A2	Skin. sun exposed lower leg (GTEx)	EpiXcan	0.991877	skin_sun_exposed_lower_leg	0.999981
3828	ENSG00000188785	ZNF548	0.583141	0.112289	0.559798	0.0149604	0.0535677	1.28933e-05	4.02334e-05	16	23	23	A2	Skin. sun exposed lower leg (GTEx)	EpiXcan	0.991877	skin_sun_exposed_lower_leg	0.999981
3829	ENSG00000163466	ARPC2	0.582998	0.077215	0.559895	0.0215623	0.0691981	4.94989e-07	1.79353e-06	7	11	11	A2	Skin. sun exposed lower leg (GTEx)	EpiXcan	0.991877	skin_sun_exposed_lower_leg	0.999981
3830	ENSG00000136379	ABHD17C	-0.582764	-0.0968737	0.560052	0.0216736	0.0446186	7.18491e-05	0.000206118	23	24	24	A2	Skin. sun exposed lower leg (GTEx)	EpiXcan	0.991877	skin_sun_exposed_lower_leg	0.999981
3831	ENSG00000122912	SLC25A16	-0.582311	-0.123121	0.560357	0.0123143	0.0115584	0.0453742	0.0937291	19	23	23	A2	Skin. sun exposed lower leg (GTEx)	EpiXcan	0.991877	skin_sun_exposed_lower_leg	0.999981
3832	ENSG00000178935	ZNF552	-0.581868	-0.0762395	0.560655	0.0218943	0.0308288	0.00102143	0.00256981	19	22	22	A2	Skin. sun exposed lower leg (GTEx)	EpiXcan	0.991877	skin_sun_exposed_lower_leg	0.999981
3833	ENSG00000166170	BAG5	0.581841	0.0834186	0.560673	0.0304325	0.0945551	4.22479e-09	1.85211e-08	4	5	5	A2	Skin. sun exposed lower leg (GTEx)	EpiXcan	0.991877	skin_sun_exposed_lower_leg	0.999981
3834	ENSG00000134201	GSTM5	0.581425	0.0352111	0.560954	0.11392	0.183835	2.61309e-17	2.1398e-16	40	49	49	A2	Skin. sun exposed lower leg (GTEx)	EpiXcan	0.991877	skin_sun_exposed_lower_leg	0.999981
3835	ENSG00000099783	HNRNPM	0.581369	0.0917214	0.560992	0.0617051	0.0643315	1.2705e-06	4.43472e-06	40	45	45	A2	Skin. sun exposed lower leg (GTEx)	EpiXcan	0.991877	skin_sun_exposed_lower_leg	0.999981
3836	ENSG00000265298	AC132812.1	-0.58129	-0.0815426	0.561045	0.0398409	0.182745	9.63523e-18	8.1227e-17	7	10	10	A2	Skin. sun exposed lower leg (GTEx)	EpiXcan	0.991877	skin_sun_exposed_lower_leg	0.999981
3837	ENSG00000180011	ZADH2	-0.581215	-0.049636	0.561095	0.109747	0.277311	1.08011e-27	1.61855e-26	45	55	55	A2	Skin. sun exposed lower leg (GTEx)	EpiXcan	0.991877	skin_sun_exposed_lower_leg	0.999981
3838	ENSG00000188732	FAM221A	0.580864	0.0498442	0.561332	0.0514046	0.214291	1.82157e-20	1.82953e-19	18	21	21	A2	Skin. sun exposed lower leg (GTEx)	EpiXcan	0.991877	skin_sun_exposed_lower_leg	0.999981
3839	ENSG00000039650	PNKP	-0.580844	-0.0606359	0.561346	0.0618014	0.131671	1.63446e-12	9.64637e-12	19	24	24	A2	Skin. sun exposed lower leg (GTEx)	EpiXcan	0.991877	skin_sun_exposed_lower_leg	0.999981
3840	ENSG00000111186	WNT5B	0.580613	0.162531	0.561501	0.0116278	0.0301231	0.00112573	0.00281653	7	11	11	A2	Skin. sun exposed lower leg (GTEx)	EpiXcan	0.991877	skin_sun_exposed_lower_leg	0.999981
3841	ENSG00000160999	SH2B2	0.580593	0.0696939	0.561515	0.048032	0.144919	5.08284e-14	3.39607e-13	14	19	19	A2	Skin. sun exposed lower leg (GTEx)	EpiXcan	0.991877	skin_sun_exposed_lower_leg	0.999981
3842	ENSG00000188312	CENPP	-0.580564	-0.0379572	0.561534	0.0790623	0.179907	5.77121e-17	4.62588e-16	32	39	39	A2	Skin. sun exposed lower leg (GTEx)	EpiXcan	0.991877	skin_sun_exposed_lower_leg	0.999981
3843	ENSG00000141560	FN3KRP	0.580166	0.0149723	0.561803	0.385546	0.564691	4.16024e-73	4.55384e-71	60	75	75	A2	Skin. sun exposed lower leg (GTEx)	EpiXcan	0.991877	skin_sun_exposed_lower_leg	0.999981
3844	ENSG00000258947	TUBB3	-0.580025	-0.107692	0.561898	0.00634179	0.0586372	1.67502e-06	5.76912e-06	6	9	9	A2	Skin. sun exposed lower leg (GTEx)	EpiXcan	0.991877	skin_sun_exposed_lower_leg	0.999981
3845	ENSG00000269352	PTOV1-AS2	-0.579934	-0.0399825	0.561959	0.110429	0.189777	1.12406e-18	1.00956e-17	39	47	47	A2	Skin. sun exposed lower leg (GTEx)	EpiXcan	0.991877	skin_sun_exposed_lower_leg	0.999981
3846	ENSG00000197372	ZNF675	0.579643	0.0802441	0.562155	0.0382843	0.0540579	1.11916e-05	3.51659e-05	22	26	26	A2	Skin. sun exposed lower leg (GTEx)	EpiXcan	0.991877	skin_sun_exposed_lower_leg	0.999981
3847	ENSG00000104312	RIPK2	-0.579612	-0.23052	0.562176	0.00568792	0.017991	0.0121645	0.027118	5	6	6	A2	Skin. sun exposed lower leg (GTEx)	EpiXcan	0.991877	skin_sun_exposed_lower_leg	0.999981
3848	ENSG00000103671	TRIP4	0.579577	0.0528918	0.5622	0.0617179	0.120608	2.19251e-11	1.18288e-10	15	19	19	A2	Skin. sun exposed lower leg (GTEx)	EpiXcan	0.991877	skin_sun_exposed_lower_leg	0.999981
3849	ENSG00000226688	ENTPD1-AS1	0.579399	0.0677601	0.56232	0.0484214	0.0936702	3.88159e-09	1.707e-08	29	34	34	A2	Skin. sun exposed lower leg (GTEx)	EpiXcan	0.991877	skin_sun_exposed_lower_leg	0.999981
3850	ENSG00000120860	WASHC3	-0.579303	-0.0297153	0.562385	0.136049	0.260886	1.67902e-25	2.19858e-24	23	28	28	A2	Skin. sun exposed lower leg (GTEx)	EpiXcan	0.991877	skin_sun_exposed_lower_leg	0.999981
3851	ENSG00000155099	TMEM55A	0.579087	0.0597056	0.562531	0.0337342	0.0364542	0.000334106	0.000889955	27	31	31	A2	Skin. sun exposed lower leg (GTEx)	EpiXcan	0.991877	skin_sun_exposed_lower_leg	0.999981
3852	ENSG00000178952	TUFM	0.57908	0.031215	0.562535	0.171936	0.365626	1.18584e-38	2.9829e-37	24	33	33	A2	Skin. sun exposed lower leg (GTEx)	EpiXcan	0.991877	skin_sun_exposed_lower_leg	0.999981
3853	ENSG00000104714	ERICH1	-0.578575	-0.0435568	0.562876	0.0456238	0.0863794	1.73108e-08	7.21206e-08	33	43	43	A2	Skin. sun exposed lower leg (GTEx)	EpiXcan	0.991877	skin_sun_exposed_lower_leg	0.999981
3854	ENSG00000198231	DDX42	0.578029	0.118946	0.563245	0.0194726	0.0382029	0.000247775	0.000670215	16	21	21	A2	Skin. sun exposed lower leg (GTEx)	EpiXcan	0.991877	skin_sun_exposed_lower_leg	0.999981
3855	ENSG00000077420	APBB1IP	-0.577829	-0.148459	0.56338	0.011298	0.0481244	3.40701e-05	0.000101522	3	3	3	A2	Skin. sun exposed lower leg (GTEx)	EpiXcan	0.991877	skin_sun_exposed_lower_leg	0.999981
3856	ENSG00000235652	AL356599.1	-0.577692	-0.0462602	0.563472	0.0543035	0.131967	9.19571e-13	5.53917e-12	5	6	6	A2	Skin. sun exposed lower leg (GTEx)	EpiXcan	0.991877	skin_sun_exposed_lower_leg	0.999981
3857	ENSG00000110169	HPX	-0.57735	-0.078461	0.563703	0.0347669	0.0768801	1.16377e-07	4.47831e-07	19	24	24	A2	Skin. sun exposed lower leg (GTEx)	EpiXcan	0.991877	skin_sun_exposed_lower_leg	0.999981
3858	ENSG00000155876	RRAGA	0.576829	0.258917	0.564055	0.00335882	0.0247538	0.00314997	0.00753144	5	9	9	A2	Skin. sun exposed lower leg (GTEx)	EpiXcan	0.991877	skin_sun_exposed_lower_leg	0.999981
3859	ENSG00000143630	HCN3	0.576826	0.0396479	0.564057	0.127059	0.0979998	2.07123e-09	9.30428e-09	64	80	80	A2	Skin. sun exposed lower leg (GTEx)	EpiXcan	0.991877	skin_sun_exposed_lower_leg	0.999981
3860	ENSG00000132386	SERPINF1	0.576806	0.197935	0.56407	0.00645581	0.10678	3.61793e-10	1.75219e-09	16	23	23	A2	Skin. sun exposed lower leg (GTEx)	EpiXcan	0.991877	skin_sun_exposed_lower_leg	0.999981
3861	ENSG00000184110	EIF3C	0.576706	0.0887075	0.564138	0.0569724	0.121637	1.13638e-11	6.26353e-11	20	25	25	A2	Skin. sun exposed lower leg (GTEx)	EpiXcan	0.991877	skin_sun_exposed_lower_leg	0.999981
3862	ENSG00000188321	ZNF559	-0.57657	-0.0187014	0.56423	0.42829	0.516945	2.19698e-65	1.59492e-63	24	29	29	A2	Skin. sun exposed lower leg (GTEx)	EpiXcan	0.991877	skin_sun_exposed_lower_leg	0.999981
3863	ENSG00000131143	COX4I1	-0.576473	-0.0743122	0.564295	0.0631855	0.0967398	1.67939e-09	7.60257e-09	39	60	60	A2	Skin. sun exposed lower leg (GTEx)	EpiXcan	0.991877	skin_sun_exposed_lower_leg	0.999981
3864	ENSG00000141295	SCRN2	-0.576437	-0.0228506	0.56432	0.219941	0.393459	1.18703e-42	3.569e-41	19	21	21	A2	Skin. sun exposed lower leg (GTEx)	EpiXcan	0.991877	skin_sun_exposed_lower_leg	0.999981
3865	ENSG00000259994	AL353796.1	-0.576292	-0.106759	0.564418	0.0222436	0.035531	0.000413645	0.00109063	23	28	28	A2	Skin. sun exposed lower leg (GTEx)	EpiXcan	0.991877	skin_sun_exposed_lower_leg	0.999981
3866	ENSG00000172273	HINFP	-0.575923	-0.0225782	0.564667	0.209131	0.417159	5.73499e-46	1.95506e-44	33	41	41	A2	Skin. sun exposed lower leg (GTEx)	EpiXcan	0.991877	skin_sun_exposed_lower_leg	0.999981
3867	ENSG00000184985	SORCS2	-0.575671	-0.0408377	0.564838	0.159498	0.0464834	4.77071e-05	0.000139342	119	153	153	A2	Skin. sun exposed lower leg (GTEx)	EpiXcan	0.991877	skin_sun_exposed_lower_leg	0.999981
3868	ENSG00000271122	AC018647.2	-0.575567	-0.0443016	0.564908	0.117398	0.268876	1.09149e-26	1.53542e-25	20	22	22	A2	Skin. sun exposed lower leg (GTEx)	EpiXcan	0.991877	skin_sun_exposed_lower_leg	0.999981
3869	ENSG00000121064	SCPEP1	0.575547	0.0621035	0.564921	0.0410113	0.148426	5.26068e-14	3.50821e-13	23	29	29	A2	Skin. sun exposed lower leg (GTEx)	EpiXcan	0.991877	skin_sun_exposed_lower_leg	0.999981
3870	ENSG00000198133	TMEM229B	0.575507	0.039311	0.564949	0.0670662	0.0719994	3.08801e-07	1.14279e-06	31	35	35	A2	Skin. sun exposed lower leg (GTEx)	EpiXcan	0.991877	skin_sun_exposed_lower_leg	0.999981
3871	ENSG00000262246	CORO7	0.575342	0.171091	0.56506	0.00708826	0.0433107	7.71397e-05	0.000220482	8	9	9	A2	Skin. sun exposed lower leg (GTEx)	EpiXcan	0.991877	skin_sun_exposed_lower_leg	0.999981
3872	ENSG00000234771	SLC25A25-AS1	0.574853	0.112761	0.565391	0.0148836	0.0166106	0.016763	0.0366462	12	14	14	A2	Skin. sun exposed lower leg (GTEx)	EpiXcan	0.991877	skin_sun_exposed_lower_leg	0.999981
3873	ENSG00000182551	ADI1	0.574598	0.0622393	0.565563	0.0319705	0.102441	7.80948e-10	3.65582e-09	7	8	8	A2	Skin. sun exposed lower leg (GTEx)	EpiXcan	0.991877	skin_sun_exposed_lower_leg	0.999981
3874	ENSG00000221995	TIAF1	0.574269	0.0406895	0.565785	0.0485067	0.0600411	3.0587e-06	1.02476e-05	34	39	39	A2	Skin. sun exposed lower leg (GTEx)	EpiXcan	0.991877	skin_sun_exposed_lower_leg	0.999981
3875	ENSG00000051009	FAM160A2	-0.574237	-0.0446701	0.565807	0.0725416	0.133577	2.51036e-13	1.5865e-12	9	9	9	A2	Skin. sun exposed lower leg (GTEx)	EpiXcan	0.991877	skin_sun_exposed_lower_leg	0.999981
3876	ENSG00000270696	AC005034.3	0.574212	0.0328782	0.565824	0.117897	0.237548	1.46882e-23	1.73521e-22	24	30	30	A2	Skin. sun exposed lower leg (GTEx)	EpiXcan	0.991877	skin_sun_exposed_lower_leg	0.999981
3877	ENSG00000204592	HLA-E	0.573686	0.0887228	0.566181	0.0167207	0.104921	4.71679e-10	2.25768e-09	5	8	8	A2	Skin. sun exposed lower leg (GTEx)	EpiXcan	0.991877	skin_sun_exposed_lower_leg	0.999981
3878	ENSG00000029639	TFB1M	-0.573493	-0.156764	0.566311	0.00785748	0.0101019	0.056597	0.114858	7	7	7	A2	Skin. sun exposed lower leg (GTEx)	EpiXcan	0.991877	skin_sun_exposed_lower_leg	0.999981
3879	ENSG00000198909	MAP3K3	0.573426	0.0530602	0.566357	0.0443977	0.145078	6.3455e-14	4.20165e-13	25	34	34	A2	Skin. sun exposed lower leg (GTEx)	EpiXcan	0.991877	skin_sun_exposed_lower_leg	0.999981
3880	ENSG00000106348	IMPDH1	-0.572813	-0.048611	0.566771	0.0555302	0.0852324	1.95821e-08	8.10053e-08	12	13	13	A2	Skin. sun exposed lower leg (GTEx)	EpiXcan	0.991877	skin_sun_exposed_lower_leg	0.999981
3881	ENSG00000100109	TFIP11	0.572506	0.0253003	0.566979	0.184696	0.273244	7.07795e-29	1.13726e-27	11	11	11	A2	Skin. sun exposed lower leg (GTEx)	EpiXcan	0.991877	skin_sun_exposed_lower_leg	0.999981
3882	ENSG00000145506	NKD2	-0.572461	-0.0483129	0.56701	0.064496	0.0760278	1.31152e-07	5.02068e-07	28	31	31	A2	Skin. sun exposed lower leg (GTEx)	EpiXcan	0.991877	skin_sun_exposed_lower_leg	0.999981
3883	ENSG00000034693	PEX3	0.572233	0.0511706	0.567164	0.0519122	0.0324838	0.000717147	0.00183658	43	50	50	A2	Skin. sun exposed lower leg (GTEx)	EpiXcan	0.991877	skin_sun_exposed_lower_leg	0.999981
3884	ENSG00000178209	PLEC	-0.572078	-0.208963	0.567269	0.00519559	0.0159464	0.0176629	0.0385296	4	4	4	A2	Skin. sun exposed lower leg (GTEx)	EpiXcan	0.991877	skin_sun_exposed_lower_leg	0.999981
3885	ENSG00000127586	CHTF18	-0.571949	-0.147253	0.567357	0.0120065	0.126412	6.37544e-12	3.59173e-11	6	11	11	A2	Skin. sun exposed lower leg (GTEx)	EpiXcan	0.991877	skin_sun_exposed_lower_leg	0.999981
3886	ENSG00000152484	USP12	-0.571823	-0.0524814	0.567442	0.0554807	0.0356491	0.000357808	0.000949298	48	58	58	A2	Skin. sun exposed lower leg (GTEx)	EpiXcan	0.991877	skin_sun_exposed_lower_leg	0.999981
3887	ENSG00000196557	CACNA1H	-0.571621	-0.0461972	0.567579	0.130461	0.291217	7.4527e-29	1.19065e-27	17	22	22	A2	Skin. sun exposed lower leg (GTEx)	EpiXcan	0.991877	skin_sun_exposed_lower_leg	0.999981
3888	ENSG00000233527	ZNF529-AS1	0.571594	0.0599768	0.567597	0.0331304	0.112133	6.68564e-11	3.44384e-10	22	25	25	A2	Skin. sun exposed lower leg (GTEx)	EpiXcan	0.991877	skin_sun_exposed_lower_leg	0.999981
3889	ENSG00000161267	BDH1	-0.571566	-0.110151	0.567616	0.017343	0.0543842	9.31058e-06	2.94604e-05	24	28	28	A2	Skin. sun exposed lower leg (GTEx)	EpiXcan	0.991877	skin_sun_exposed_lower_leg	0.999981
3890	ENSG00000186017	ZNF566	0.571377	0.109259	0.567744	0.0118049	0.0631668	9.57584e-07	3.37952e-06	10	12	12	A2	Skin. sun exposed lower leg (GTEx)	EpiXcan	0.991877	skin_sun_exposed_lower_leg	0.999981
3891	ENSG00000139620	KANSL2	0.571285	0.107548	0.567806	0.012016	0.248702	4.8139e-24	5.84468e-23	2	6	6	A2	Skin. sun exposed lower leg (GTEx)	EpiXcan	0.991877	skin_sun_exposed_lower_leg	0.999981
3892	ENSG00000168038	ULK4	-0.571261	-0.0267159	0.567822	0.222572	0.310256	3.72077e-32	6.88663e-31	36	46	46	A2	Skin. sun exposed lower leg (GTEx)	EpiXcan	0.991877	skin_sun_exposed_lower_leg	0.999981
3893	ENSG00000125821	DTD1	0.571255	0.0420075	0.567827	0.0706163	0.186218	6.61013e-18	5.61641e-17	17	18	18	A2	Skin. sun exposed lower leg (GTEx)	EpiXcan	0.991877	skin_sun_exposed_lower_leg	0.999981
3894	ENSG00000163166	IWS1	-0.571146	-0.0677593	0.567901	0.0261479	0.010252	0.0560816	0.113895	25	30	30	A2	Skin. sun exposed lower leg (GTEx)	EpiXcan	0.991877	skin_sun_exposed_lower_leg	0.999981
3895	ENSG00000031003	FAM13B	0.570948	0.0654588	0.568035	0.0287407	0.057242	2.78216e-06	9.36468e-06	17	18	18	A2	Skin. sun exposed lower leg (GTEx)	EpiXcan	0.991877	skin_sun_exposed_lower_leg	0.999981
3896	ENSG00000136643	RPS6KC1	0.57066	0.190056	0.56823	0.00475018	0.0360475	0.000337273	0.000897536	3	5	5	A2	Skin. sun exposed lower leg (GTEx)	EpiXcan	0.991877	skin_sun_exposed_lower_leg	0.999981
3897	ENSG00000089847	ANKRD24	-0.570276	-0.0579413	0.568491	0.0496851	0.114547	2.21777e-11	1.19558e-10	6	9	9	A2	Skin. sun exposed lower leg (GTEx)	EpiXcan	0.991877	skin_sun_exposed_lower_leg	0.999981
3898	ENSG00000105341	DMAC2	0.570024	0.0362459	0.568661	0.0385354	0.048049	3.47333e-05	0.000103322	31	38	38	A2	Skin. sun exposed lower leg (GTEx)	EpiXcan	0.991877	skin_sun_exposed_lower_leg	0.999981
3899	ENSG00000183826	BTBD9	0.570022	0.0455836	0.568663	0.0900035	0.153176	7.57398e-15	5.36497e-14	46	57	57	A2	Skin. sun exposed lower leg (GTEx)	EpiXcan	0.991877	skin_sun_exposed_lower_leg	0.999981
3900	ENSG00000118197	DDX59	0.569931	0.0344991	0.568724	0.0509521	0.0628494	1.69334e-06	5.82812e-06	24	34	34	A2	Skin. sun exposed lower leg (GTEx)	EpiXcan	0.991877	skin_sun_exposed_lower_leg	0.999981
3901	ENSG00000165959	CLMN	0.56956	0.0814452	0.568976	0.0201877	0.0306608	0.000982361	0.00247908	23	31	31	A2	Skin. sun exposed lower leg (GTEx)	EpiXcan	0.991877	skin_sun_exposed_lower_leg	0.999981
3902	ENSG00000131370	SH3BP5	-0.569036	-0.0480049	0.569332	0.0172483	0.0451226	6.55364e-05	0.000188936	11	12	12	A2	Skin. sun exposed lower leg (GTEx)	EpiXcan	0.991877	skin_sun_exposed_lower_leg	0.999981
3903	ENSG00000183549	ACSM5	-0.568941	-0.0354981	0.569396	0.158737	0.280377	4.54764e-28	6.956e-27	32	37	37	A2	Skin. sun exposed lower leg (GTEx)	EpiXcan	0.991877	skin_sun_exposed_lower_leg	0.999981
3904	ENSG00000138050	THUMPD2	-0.568512	-0.0678637	0.569687	0.049526	0.175918	1.25807e-16	9.89157e-16	18	26	26	A2	Skin. sun exposed lower leg (GTEx)	EpiXcan	0.991877	skin_sun_exposed_lower_leg	0.999981
3905	ENSG00000171115	GIMAP8	-0.568417	-0.0330686	0.569752	0.208598	0.398038	4.33844e-43	1.31287e-41	20	25	25	A2	Skin. sun exposed lower leg (GTEx)	EpiXcan	0.991877	skin_sun_exposed_lower_leg	0.999981
3906	ENSG00000187068	C3orf70	0.568159	0.140547	0.569927	0.00630513	0.0418446	0.000123569	0.000345091	6	8	8	A2	Skin. sun exposed lower leg (GTEx)	EpiXcan	0.991877	skin_sun_exposed_lower_leg	0.999981
3907	ENSG00000085491	SLC25A24	0.568044	0.0260049	0.570005	0.221895	0.402472	1.73474e-44	5.60033e-43	16	20	20	A2	Skin. sun exposed lower leg (GTEx)	EpiXcan	0.991877	skin_sun_exposed_lower_leg	0.999981
3908	ENSG00000172830	SSH3	0.567977	0.0450375	0.57005	0.0376335	0.110688	9.13006e-11	4.65846e-10	24	33	33	A2	Skin. sun exposed lower leg (GTEx)	EpiXcan	0.991877	skin_sun_exposed_lower_leg	0.999981
3909	ENSG00000215305	VPS16	-0.567903	-0.0361331	0.570101	0.0831958	0.120954	1.32184e-11	7.243e-11	20	24	24	A2	Skin. sun exposed lower leg (GTEx)	EpiXcan	0.991877	skin_sun_exposed_lower_leg	0.999981
3910	ENSG00000244219	TMEM225B	-0.567861	-0.0018453	0.57013	0.144677	0.128715	1.11464e-12	6.67688e-12	54	62	62	A2	Skin. sun exposed lower leg (GTEx)	EpiXcan	0.991877	skin_sun_exposed_lower_leg	0.999981
3911	ENSG00000028528	SNX1	0.567595	0.0695338	0.57031	0.0285068	0.0583383	4.55839e-06	1.49573e-05	18	22	22	A2	Skin. sun exposed lower leg (GTEx)	EpiXcan	0.991877	skin_sun_exposed_lower_leg	0.999981
3912	ENSG00000247157	LINC01252	0.567551	0.0160427	0.57034	0.334978	0.544887	3.8089e-70	3.55776e-68	78	90	90	A2	Skin. sun exposed lower leg (GTEx)	EpiXcan	0.991877	skin_sun_exposed_lower_leg	0.999981
3913	ENSG00000161958	FGF11	0.56739	0.110665	0.570449	0.0125496	0.0124258	0.0363674	0.0760399	8	11	11	A2	Skin. sun exposed lower leg (GTEx)	EpiXcan	0.991877	skin_sun_exposed_lower_leg	0.999981
3914	ENSG00000112852	PCDHB2	0.567106	0.0799386	0.570642	0.0326252	0.0823243	3.56919e-08	1.44281e-07	8	10	10	A2	Skin. sun exposed lower leg (GTEx)	EpiXcan	0.991877	skin_sun_exposed_lower_leg	0.999981
3915	ENSG00000182310	SPACA6	0.567077	0.0920283	0.570662	0.0240351	0.0568549	7.22177e-06	2.31861e-05	10	13	13	A2	Skin. sun exposed lower leg (GTEx)	EpiXcan	0.991877	skin_sun_exposed_lower_leg	0.999981
3916	ENSG00000225973	PIGBOS1	-0.566943	-0.154778	0.570753	0.00978707	0.0246044	0.00345856	0.00822575	7	9	9	A2	Skin. sun exposed lower leg (GTEx)	EpiXcan	0.991877	skin_sun_exposed_lower_leg	0.999981
3917	ENSG00000242193	AL359075.1	-0.566703	-0.0474101	0.570916	0.0448573	0.0681234	7.10125e-07	2.53913e-06	15	15	15	A2	Skin. sun exposed lower leg (GTEx)	EpiXcan	0.991877	skin_sun_exposed_lower_leg	0.999981
3918	ENSG00000143442	POGZ	0.565855	0.0934798	0.571492	0.0210997	0.0614057	2.22037e-06	7.56739e-06	12	14	14	A2	Skin. sun exposed lower leg (GTEx)	EpiXcan	0.991877	skin_sun_exposed_lower_leg	0.999981
3919	ENSG00000170571	EMB	0.565458	0.0645769	0.571763	0.0152125	0.224627	7.88098e-22	8.57302e-21	8	11	11	A2	Skin. sun exposed lower leg (GTEx)	EpiXcan	0.991877	skin_sun_exposed_lower_leg	0.999981
3920	ENSG00000115257	PCSK4	-0.564691	-0.100796	0.572284	0.0247699	0.207041	6.02153e-20	5.83456e-19	9	13	13	A2	Skin. sun exposed lower leg (GTEx)	EpiXcan	0.991877	skin_sun_exposed_lower_leg	0.999981
3921	ENSG00000166896	ATP23	-0.564227	-0.0271008	0.572599	0.172517	0.496823	3.25113e-60	1.93837e-58	11	19	19	A2	Skin. sun exposed lower leg (GTEx)	EpiXcan	0.991877	skin_sun_exposed_lower_leg	0.999981
3922	ENSG00000180353	HCLS1	-0.564198	-0.111889	0.572619	0.0149595	0.0322086	0.000698303	0.00178963	15	16	16	A2	Skin. sun exposed lower leg (GTEx)	EpiXcan	0.991877	skin_sun_exposed_lower_leg	0.999981
3923	ENSG00000179855	GIPC3	-0.563827	-0.0663844	0.572872	0.0630518	0.099832	5.09427e-10	2.4294e-09	55	92	92	A2	Skin. sun exposed lower leg (GTEx)	EpiXcan	0.991877	skin_sun_exposed_lower_leg	0.999981
3924	ENSG00000143575	HAX1	-0.56364	-0.0857493	0.572999	0.0440045	0.0494528	2.90896e-05	8.74061e-05	23	26	26	A2	Skin. sun exposed lower leg (GTEx)	EpiXcan	0.991877	skin_sun_exposed_lower_leg	0.999981
3925	ENSG00000103485	QPRT	-0.563324	-0.0939971	0.573214	0.0205129	0.0483936	2.59033e-05	7.82347e-05	9	11	11	A2	Skin. sun exposed lower leg (GTEx)	EpiXcan	0.991877	skin_sun_exposed_lower_leg	0.999981
3926	ENSG00000197646	PDCD1LG2	0.56295	0.0600064	0.573469	0.0733981	0.15525	1.32527e-14	9.24262e-14	8	13	13	A2	Skin. sun exposed lower leg (GTEx)	EpiXcan	0.991877	skin_sun_exposed_lower_leg	0.999981
3927	ENSG00000134146	DPH6	-0.562694	-0.11673	0.573644	0.0133404	0.0837398	3.45188e-08	1.3962e-07	15	20	20	A2	Skin. sun exposed lower leg (GTEx)	EpiXcan	0.991877	skin_sun_exposed_lower_leg	0.999981
3928	ENSG00000101452	DHX35	-0.562314	-0.0684887	0.573902	0.0234166	0.0572721	6.07986e-06	1.96505e-05	9	11	11	A2	Skin. sun exposed lower leg (GTEx)	EpiXcan	0.991877	skin_sun_exposed_lower_leg	0.999981
3929	ENSG00000154263	ABCA10	0.562197	0.0524256	0.573982	0.0412186	0.0324904	0.000733397	0.00187683	44	49	49	A2	Skin. sun exposed lower leg (GTEx)	EpiXcan	0.991877	skin_sun_exposed_lower_leg	0.999981
3930	ENSG00000164850	GPER1	0.562004	0.0779371	0.574113	0.0201577	0.0747609	1.79774e-07	6.82236e-07	11	14	14	A2	Skin. sun exposed lower leg (GTEx)	EpiXcan	0.991877	skin_sun_exposed_lower_leg	0.999981
3931	ENSG00000116209	TMEM59	0.561707	0.0589602	0.574315	0.0291658	0.0386323	0.000203017	0.00055437	23	27	27	A2	Skin. sun exposed lower leg (GTEx)	EpiXcan	0.991877	skin_sun_exposed_lower_leg	0.999981
3932	ENSG00000222009	BTBD19	0.561696	0.0453573	0.574323	0.0509965	0.100168	1.2598e-09	5.7608e-09	33	48	48	A2	Skin. sun exposed lower leg (GTEx)	EpiXcan	0.991877	skin_sun_exposed_lower_leg	0.999981
3933	ENSG00000234585	CCT6P3	-0.561694	-0.023078	0.574325	0.366085	0.565146	6.07137e-73	6.49358e-71	39	45	45	A2	Skin. sun exposed lower leg (GTEx)	EpiXcan	0.991877	skin_sun_exposed_lower_leg	0.999981
3934	ENSG00000104472	CHRAC1	-0.561536	-0.0761533	0.574432	0.0439289	0.136579	8.05204e-13	4.8691e-12	3	5	5	A2	Skin. sun exposed lower leg (GTEx)	EpiXcan	0.991877	skin_sun_exposed_lower_leg	0.999981
3935	ENSG00000102886	GDPD3	0.561503	0.0637519	0.574454	0.0648518	0.109152	1.91093e-10	9.51119e-10	14	17	17	A2	Skin. sun exposed lower leg (GTEx)	EpiXcan	0.991877	skin_sun_exposed_lower_leg	0.999981
3936	ENSG00000176871	WSB2	0.561269	0.027065	0.574614	0.107654	0.112171	2.7628e-11	1.4769e-10	49	56	56	A2	Skin. sun exposed lower leg (GTEx)	EpiXcan	0.991877	skin_sun_exposed_lower_leg	0.999981
3937	ENSG00000120896	SORBS3	-0.561205	-0.177934	0.574658	0.00833947	0.0335894	0.000607761	0.00157081	9	13	13	A2	Skin. sun exposed lower leg (GTEx)	EpiXcan	0.991877	skin_sun_exposed_lower_leg	0.999981
3938	ENSG00000176472	ZNF575	-0.560385	-0.0335802	0.575217	0.138816	0.26129	5.25869e-26	7.09139e-25	18	21	21	A2	Skin. sun exposed lower leg (GTEx)	EpiXcan	0.991877	skin_sun_exposed_lower_leg	0.999981
3939	ENSG00000213015	ZNF580	-0.560242	-0.109214	0.575314	0.0144842	0.0463615	4.73272e-05	0.000138377	6	9	9	A2	Skin. sun exposed lower leg (GTEx)	EpiXcan	0.991877	skin_sun_exposed_lower_leg	0.999981
3940	ENSG00000166206	GABRB3	0.560032	0.0499828	0.575458	0.0123256	0.150806	1.71867e-14	1.18798e-13	4	6	6	A2	Skin. sun exposed lower leg (GTEx)	EpiXcan	0.991877	skin_sun_exposed_lower_leg	0.999981
3941	ENSG00000134480	CCNH	0.560012	0.0364321	0.575471	0.0451528	0.028948	0.00144402	0.00357332	26	29	29	A2	Skin. sun exposed lower leg (GTEx)	EpiXcan	0.991877	skin_sun_exposed_lower_leg	0.999981
3942	ENSG00000262049	AC139530.1	-0.559964	-0.0845903	0.575504	0.0340622	0.0873058	1.48353e-08	6.22513e-08	6	7	7	A2	Skin. sun exposed lower leg (GTEx)	EpiXcan	0.991877	skin_sun_exposed_lower_leg	0.999981
3943	ENSG00000112245	PTP4A1	0.55987	0.0399072	0.575568	0.106147	0.0451589	6.41853e-05	0.000185117	102	121	121	A2	Skin. sun exposed lower leg (GTEx)	EpiXcan	0.991877	skin_sun_exposed_lower_leg	0.999981
3944	ENSG00000143093	STRIP1	0.559539	0.0359678	0.575794	0.0113049	0.0326385	0.000675965	0.00173556	19	26	26	A2	Skin. sun exposed lower leg (GTEx)	EpiXcan	0.991877	skin_sun_exposed_lower_leg	0.999981
3945	ENSG00000186432	KPNA4	-0.559392	-0.13363	0.575894	0.00974811	0.0410954	0.000126675	0.000353063	6	7	7	A2	Skin. sun exposed lower leg (GTEx)	EpiXcan	0.991877	skin_sun_exposed_lower_leg	0.999981
3946	ENSG00000158483	FAM86C1	0.559277	0.0261019	0.575973	0.315028	0.549475	6.11795e-70	5.56614e-68	19	22	22	A2	Skin. sun exposed lower leg (GTEx)	EpiXcan	0.991877	skin_sun_exposed_lower_leg	0.999981
3947	ENSG00000137574	TGS1	0.55903	0.036559	0.576141	0.0967858	0.274926	2.73118e-29	4.52324e-28	38	50	50	A2	Skin. sun exposed lower leg (GTEx)	EpiXcan	0.991877	skin_sun_exposed_lower_leg	0.999981
3948	ENSG00000066629	EML1	-0.558787	-0.103305	0.576307	0.0194878	0.0362585	0.000342501	0.000910948	14	17	17	A2	Skin. sun exposed lower leg (GTEx)	EpiXcan	0.991877	skin_sun_exposed_lower_leg	0.999981
3949	ENSG00000128791	TWSG1	-0.55875	-0.0295673	0.576333	0.127504	0.114464	4.97175e-11	2.5886e-10	71	79	79	A2	Skin. sun exposed lower leg (GTEx)	EpiXcan	0.991877	skin_sun_exposed_lower_leg	0.999981
3950	ENSG00000136247	ZDHHC4	-0.558669	-0.0456115	0.576388	0.0525819	0.172454	3.35348e-16	2.57879e-15	39	51	51	A2	Skin. sun exposed lower leg (GTEx)	EpiXcan	0.991877	skin_sun_exposed_lower_leg	0.999981
3951	ENSG00000149633	KIAA1755	0.558458	0.115785	0.576531	0.0160215	0.0167007	0.0150849	0.0331901	15	16	16	A2	Skin. sun exposed lower leg (GTEx)	EpiXcan	0.991877	skin_sun_exposed_lower_leg	0.999981
3952	ENSG00000240207	AC080013.1	0.558189	0.038041	0.576715	0.134784	0.178958	3.39941e-17	2.76111e-16	41	46	46	A2	Skin. sun exposed lower leg (GTEx)	EpiXcan	0.991877	skin_sun_exposed_lower_leg	0.999981
3953	ENSG00000111961	SASH1	-0.557967	-0.130122	0.576867	0.0148176	0.0331202	0.000577208	0.00149847	12	15	15	A2	Skin. sun exposed lower leg (GTEx)	EpiXcan	0.991877	skin_sun_exposed_lower_leg	0.999981
3954	ENSG00000127578	WFIKKN1	-0.55792	-0.023775	0.576899	0.261335	0.547862	2.96751e-69	2.56653e-67	52	67	67	A2	Skin. sun exposed lower leg (GTEx)	EpiXcan	0.991877	skin_sun_exposed_lower_leg	0.999981
3955	ENSG00000262728	AC123768.3	0.557666	0.0680212	0.577072	0.0474404	0.10731	2.37774e-10	1.17263e-09	14	19	19	A2	Skin. sun exposed lower leg (GTEx)	EpiXcan	0.991877	skin_sun_exposed_lower_leg	0.999981
3956	ENSG00000173272	MZT2A	0.557665	0.03089	0.577073	0.21517	0.540299	2.227e-69	1.93805e-67	68	90	90	A2	Skin. sun exposed lower leg (GTEx)	EpiXcan	0.991877	skin_sun_exposed_lower_leg	0.999981
3957	ENSG00000151746	BICD1	0.557227	0.0316656	0.577372	0.0847519	0.177832	2.35695e-17	1.93685e-16	12	18	18	A2	Skin. sun exposed lower leg (GTEx)	EpiXcan	0.991877	skin_sun_exposed_lower_leg	0.999981
3958	ENSG00000115085	ZAP70	-0.557102	-0.0551218	0.577458	0.0691412	0.139553	1.29071e-13	8.36456e-13	9	11	11	A2	Skin. sun exposed lower leg (GTEx)	EpiXcan	0.991877	skin_sun_exposed_lower_leg	0.999981
3959	ENSG00000142082	SIRT3	0.556869	0.0877296	0.577617	0.0304157	0.175108	1.1505e-16	9.08659e-16	6	11	11	A2	Skin. sun exposed lower leg (GTEx)	EpiXcan	0.991877	skin_sun_exposed_lower_leg	0.999981
3960	ENSG00000008256	CYTH3	0.55683	0.192512	0.577643	0.00296992	0.0183809	0.0114663	0.0256595	7	12	12	A2	Skin. sun exposed lower leg (GTEx)	EpiXcan	0.991877	skin_sun_exposed_lower_leg	0.999981
3961	ENSG00000100104	SRRD	0.555965	0.0648269	0.578235	0.0265288	0.0435315	7.79714e-05	0.000222678	25	31	31	A2	Skin. sun exposed lower leg (GTEx)	EpiXcan	0.991877	skin_sun_exposed_lower_leg	0.999981
3962	ENSG00000137672	TRPC6	0.555758	0.0698985	0.578376	0.0274934	0.0774782	7.85162e-08	3.06859e-07	10	10	10	A2	Skin. sun exposed lower leg (GTEx)	EpiXcan	0.991877	skin_sun_exposed_lower_leg	0.999981
3963	ENSG00000163872	YEATS2	0.555574	0.0715538	0.578502	0.0154113	0.0552765	7.50057e-06	2.40097e-05	11	15	15	A2	Skin. sun exposed lower leg (GTEx)	EpiXcan	0.991877	skin_sun_exposed_lower_leg	0.999981
3964	ENSG00000185689	C6orf201	-0.555565	-0.0495002	0.578509	0.0601176	0.209354	6.05059e-20	5.85866e-19	17	23	23	A2	Skin. sun exposed lower leg (GTEx)	EpiXcan	0.991877	skin_sun_exposed_lower_leg	0.999981
3965	ENSG00000243678	NME2	0.55539	0.0199156	0.578628	0.339028	0.495566	8.64076e-60	5.04441e-58	59	73	73	A2	Skin. sun exposed lower leg (GTEx)	EpiXcan	0.991877	skin_sun_exposed_lower_leg	0.999981
3966	ENSG00000146556	WASH2P	-0.554946	-0.106782	0.578932	0.0157066	0.127475	4.20043e-12	2.40803e-11	25	30	30	A2	Skin. sun exposed lower leg (GTEx)	EpiXcan	0.991877	skin_sun_exposed_lower_leg	0.999981
3967	ENSG00000273311	DGCR11	0.554899	0.0403689	0.578964	0.196758	0.326679	1.60162e-33	3.16506e-32	70	83	83	A2	Skin. sun exposed lower leg (GTEx)	EpiXcan	0.991877	skin_sun_exposed_lower_leg	0.999981
3968	ENSG00000225177	AL590617.2	-0.554752	-0.0495609	0.579064	0.102889	0.166301	8.88843e-16	6.66323e-15	11	12	12	A2	Skin. sun exposed lower leg (GTEx)	EpiXcan	0.991877	skin_sun_exposed_lower_leg	0.999981
3969	ENSG00000156603	MED19	-0.554689	-0.0111967	0.579107	0.410507	0.304545	4.21709e-31	7.46974e-30	119	133	133	A2	Skin. sun exposed lower leg (GTEx)	EpiXcan	0.991877	skin_sun_exposed_lower_leg	0.999981
3970	ENSG00000136940	PDCL	-0.554541	-0.310798	0.579209	0.00275241	0.0139225	0.0280973	0.059629	3	4	4	A2	Skin. sun exposed lower leg (GTEx)	EpiXcan	0.991877	skin_sun_exposed_lower_leg	0.999981
3971	ENSG00000112584	FAM120B	0.554428	0.0718971	0.579286	0.0259783	0.148656	3.59651e-14	2.43551e-13	23	33	33	A2	Skin. sun exposed lower leg (GTEx)	EpiXcan	0.991877	skin_sun_exposed_lower_leg	0.999981
3972	ENSG00000153786	ZDHHC7	0.554372	0.0349047	0.579324	0.07687	0.197218	9.26761e-19	8.35576e-18	55	71	71	A2	Skin. sun exposed lower leg (GTEx)	EpiXcan	0.991877	skin_sun_exposed_lower_leg	0.999981
3973	ENSG00000153531	ADPRHL1	0.554165	0.0766492	0.579466	0.0409394	0.140761	1.65714e-13	1.06116e-12	4	11	11	A2	Skin. sun exposed lower leg (GTEx)	EpiXcan	0.991877	skin_sun_exposed_lower_leg	0.999981
3974	ENSG00000181264	TMEM136	-0.55397	-0.0575411	0.5796	0.0360909	0.0819292	4.88389e-08	1.94883e-07	17	20	20	A2	Skin. sun exposed lower leg (GTEx)	EpiXcan	0.991877	skin_sun_exposed_lower_leg	0.999981
3975	ENSG00000119509	INVS	-0.553832	-0.0633298	0.579694	0.0575772	0.157038	4.24356e-15	3.05689e-14	19	28	28	A2	Skin. sun exposed lower leg (GTEx)	EpiXcan	0.991877	skin_sun_exposed_lower_leg	0.999981
3976	ENSG00000120158	RCL1	-0.553823	-0.0685543	0.5797	0.0204691	0.0494625	2.51346e-05	7.60115e-05	19	23	23	A2	Skin. sun exposed lower leg (GTEx)	EpiXcan	0.991877	skin_sun_exposed_lower_leg	0.999981
3977	ENSG00000119977	TCTN3	-0.553748	-0.05134	0.579751	0.0594165	0.125421	2.4632e-12	1.4374e-11	24	28	28	A2	Skin. sun exposed lower leg (GTEx)	EpiXcan	0.991877	skin_sun_exposed_lower_leg	0.999981
3978	ENSG00000270170	NCBP2-AS2	-0.553637	-0.050383	0.579828	0.0457321	0.0325342	0.000651122	0.00167577	34	41	41	A2	Skin. sun exposed lower leg (GTEx)	EpiXcan	0.991877	skin_sun_exposed_lower_leg	0.999981
3979	ENSG00000137185	ZSCAN9	0.553534	0.0519136	0.579898	0.085994	0.257838	1.8807e-25	2.44894e-24	25	34	34	A2	Skin. sun exposed lower leg (GTEx)	EpiXcan	0.991877	skin_sun_exposed_lower_leg	0.999981
3980	ENSG00000099958	DERL3	0.553181	0.133082	0.580139	0.0067965	0.0179826	0.0105317	0.0236777	2	2	2	A2	Skin. sun exposed lower leg (GTEx)	EpiXcan	0.991877	skin_sun_exposed_lower_leg	0.999981
3981	ENSG00000131094	C1QL1	-0.553176	-0.156402	0.580143	0.00731303	0.0144443	0.0247717	0.0529888	4	6	6	A2	Skin. sun exposed lower leg (GTEx)	EpiXcan	0.991877	skin_sun_exposed_lower_leg	0.999981
3982	ENSG00000254087	LYN	-0.552532	-0.113573	0.580584	0.0465151	0.094673	1.29171e-09	5.89905e-09	29	36	36	A2	Skin. sun exposed lower leg (GTEx)	EpiXcan	0.991877	skin_sun_exposed_lower_leg	0.999981
3983	ENSG00000269896	AL513477.1	-0.552392	-0.039598	0.58068	0.0910501	0.147228	4.22699e-14	2.84186e-13	32	38	38	A2	Skin. sun exposed lower leg (GTEx)	EpiXcan	0.991877	skin_sun_exposed_lower_leg	0.999981
3984	ENSG00000272734	ADIRF-AS1	-0.55228	-0.0618442	0.580756	0.0352428	0.0340438	0.000527678	0.0013755	20	27	27	A2	Skin. sun exposed lower leg (GTEx)	EpiXcan	0.991877	skin_sun_exposed_lower_leg	0.999981
3985	ENSG00000233117	LINC00702	0.552264	0.0979547	0.580768	0.0195007	0.0903553	5.16113e-09	2.25063e-08	11	14	14	A2	Skin. sun exposed lower leg (GTEx)	EpiXcan	0.991877	skin_sun_exposed_lower_leg	0.999981
3986	ENSG00000143379	SETDB1	0.552208	0.104964	0.580806	0.0110229	0.0294425	0.00134176	0.00333029	9	12	12	A2	Skin. sun exposed lower leg (GTEx)	EpiXcan	0.991877	skin_sun_exposed_lower_leg	0.999981
3987	ENSG00000125630	POLR1B	-0.552049	-0.0176125	0.580914	0.323262	0.510705	3.72342e-63	2.47246e-61	23	30	30	A2	Skin. sun exposed lower leg (GTEx)	EpiXcan	0.991877	skin_sun_exposed_lower_leg	0.999981
3988	ENSG00000108556	CHRNE	0.551993	0.0226233	0.580953	0.38923	0.424415	1.11856e-48	4.21296e-47	42	52	52	A2	Skin. sun exposed lower leg (GTEx)	EpiXcan	0.991877	skin_sun_exposed_lower_leg	0.999981
3989	ENSG00000151611	MMAA	0.551932	0.208611	0.580995	0.00746836	0.012919	0.0298521	0.0630855	9	12	12	A2	Skin. sun exposed lower leg (GTEx)	EpiXcan	0.991877	skin_sun_exposed_lower_leg	0.999981
3990	ENSG00000126522	ASL	0.551479	0.0328942	0.581306	0.0404977	0.124712	9.00822e-12	5.00651e-11	20	23	23	A2	Skin. sun exposed lower leg (GTEx)	EpiXcan	0.991877	skin_sun_exposed_lower_leg	0.999981
3991	ENSG00000111962	UST	-0.551464	-0.0413739	0.581315	0.0846541	0.0803081	5.41785e-08	2.14798e-07	62	77	77	A2	Skin. sun exposed lower leg (GTEx)	EpiXcan	0.991877	skin_sun_exposed_lower_leg	0.999981
3992	ENSG00000153246	PLA2R1	0.551346	0.0458668	0.581397	0.0518668	0.0584277	4.57335e-06	1.49993e-05	20	27	27	A2	Skin. sun exposed lower leg (GTEx)	EpiXcan	0.991877	skin_sun_exposed_lower_leg	0.999981
3993	ENSG00000138459	SLC35A5	0.55117	0.0762475	0.581517	0.0367862	0.0767328	1.22726e-07	4.70842e-07	39	51	51	A2	Skin. sun exposed lower leg (GTEx)	EpiXcan	0.991877	skin_sun_exposed_lower_leg	0.999981
3994	ENSG00000103356	EARS2	0.550651	0.048804	0.581873	0.0600781	0.109252	1.3288e-10	6.68264e-10	65	83	83	A2	Skin. sun exposed lower leg (GTEx)	EpiXcan	0.991877	skin_sun_exposed_lower_leg	0.999981
3995	ENSG00000123992	DNPEP	-0.550104	-0.0825103	0.582248	0.0155929	0.108657	5.00408e-11	2.60446e-10	7	13	13	A2	Skin. sun exposed lower leg (GTEx)	EpiXcan	0.991877	skin_sun_exposed_lower_leg	0.999981
3996	ENSG00000153815	CMIP	0.550053	0.056026	0.582283	0.0746468	0.0603903	2.99443e-06	1.00491e-05	51	62	62	A2	Skin. sun exposed lower leg (GTEx)	EpiXcan	0.991877	skin_sun_exposed_lower_leg	0.999981
3997	ENSG00000177030	DEAF1	0.549683	0.212461	0.582537	0.00703582	0.0148504	0.0234364	0.0502552	13	16	16	A2	Skin. sun exposed lower leg (GTEx)	EpiXcan	0.991877	skin_sun_exposed_lower_leg	0.999981
3998	ENSG00000164754	RAD21	0.549301	0.0519527	0.582799	0.0699118	0.051213	1.9619e-05	5.99917e-05	36	47	47	A2	Skin. sun exposed lower leg (GTEx)	EpiXcan	0.991877	skin_sun_exposed_lower_leg	0.999981
3999	ENSG00000023572	GLRX2	-0.549114	-0.101506	0.582927	0.0168786	0.0507673	2.28227e-05	6.9334e-05	7	7	7	A2	Skin. sun exposed lower leg (GTEx)	EpiXcan	0.991877	skin_sun_exposed_lower_leg	0.999981
4000	ENSG00000104763	ASAH1	-0.548984	-0.0407053	0.583016	0.0880717	0.0776678	8.32782e-08	3.24655e-07	70	82	82	A2	Skin. sun exposed lower leg (GTEx)	EpiXcan	0.991877	skin_sun_exposed_lower_leg	0.999981
4001	ENSG00000138757	G3BP2	-0.548831	-0.0383132	0.583122	0.0774646	0.177793	7.35427e-17	5.87461e-16	12	14	14	A2	Skin. sun exposed lower leg (GTEx)	EpiXcan	0.991877	skin_sun_exposed_lower_leg	0.999981
4002	ENSG00000273014	AC018645.2	0.548685	0.0855357	0.583221	0.0225573	0.0182021	0.0120815	0.0269416	29	32	32	A2	Skin. sun exposed lower leg (GTEx)	EpiXcan	0.991877	skin_sun_exposed_lower_leg	0.999981
4003	ENSG00000164488	DACT2	0.548461	0.0437857	0.583375	0.029192	0.0837201	2.97411e-08	1.20783e-07	33	49	49	A2	Skin. sun exposed lower leg (GTEx)	EpiXcan	0.991877	skin_sun_exposed_lower_leg	0.999981
4004	ENSG00000129250	KIF1C	-0.548386	-0.0905992	0.583427	0.0166628	0.0279579	0.00151313	0.00373841	10	16	16	A2	Skin. sun exposed lower leg (GTEx)	EpiXcan	0.991877	skin_sun_exposed_lower_leg	0.999981
4005	ENSG00000160439	RDH13	-0.548014	-0.0826854	0.583682	0.0335357	0.103559	7.37369e-10	3.46455e-09	37	50	50	A2	Skin. sun exposed lower leg (GTEx)	EpiXcan	0.991877	skin_sun_exposed_lower_leg	0.999981
4006	ENSG00000175334	BANF1	0.547983	0.0732436	0.583703	0.016459	0.021708	0.00574308	0.013287	10	10	10	A2	Skin. sun exposed lower leg (GTEx)	EpiXcan	0.991877	skin_sun_exposed_lower_leg	0.999981
4007	ENSG00000114744	COMMD2	0.547854	0.0368179	0.583792	0.0680805	0.108545	1.34069e-10	6.73516e-10	20	22	22	A2	Skin. sun exposed lower leg (GTEx)	EpiXcan	0.991877	skin_sun_exposed_lower_leg	0.999981
4008	ENSG00000149743	TRPT1	-0.547148	-0.139377	0.584277	0.00576275	0.0743521	1.61414e-07	6.14724e-07	9	11	11	A2	Skin. sun exposed lower leg (GTEx)	EpiXcan	0.991877	skin_sun_exposed_lower_leg	0.999981
4009	ENSG00000170276	HSPB2	-0.546966	-0.275982	0.584402	0.0026565	0.0190014	0.0103726	0.0233426	7	9	9	A2	Skin. sun exposed lower leg (GTEx)	EpiXcan	0.991877	skin_sun_exposed_lower_leg	0.999981
4010	ENSG00000169087	HSPBAP1	-0.546838	-0.0706595	0.58449	0.0273497	0.0871522	7.79298e-09	3.34726e-08	17	25	25	A2	Skin. sun exposed lower leg (GTEx)	EpiXcan	0.991877	skin_sun_exposed_lower_leg	0.999981
4011	ENSG00000187535	IFT140	0.546581	0.0485709	0.584667	0.0925481	0.188642	7.78452e-18	6.59824e-17	25	33	33	A2	Skin. sun exposed lower leg (GTEx)	EpiXcan	0.991877	skin_sun_exposed_lower_leg	0.999981
4012	ENSG00000182263	FIGN	0.546108	0.0632331	0.584992	0.0649862	0.126515	5.44747e-12	3.08756e-11	37	44	44	A2	Skin. sun exposed lower leg (GTEx)	EpiXcan	0.991877	skin_sun_exposed_lower_leg	0.999981
4013	ENSG00000143061	IGSF3	-0.546059	-0.0778554	0.585025	0.0364364	0.0406059	0.000149451	0.000413581	35	41	41	A2	Skin. sun exposed lower leg (GTEx)	EpiXcan	0.991877	skin_sun_exposed_lower_leg	0.999981
4014	ENSG00000170915	PAQR8	-0.545748	-0.0534422	0.585239	0.069065	0.103569	4.26734e-10	2.0504e-09	28	35	35	A2	Skin. sun exposed lower leg (GTEx)	EpiXcan	0.991877	skin_sun_exposed_lower_leg	0.999981
4015	ENSG00000128833	MYO5C	0.545517	0.0603185	0.585398	0.0746421	0.337512	5.49224e-35	1.1537e-33	28	33	33	A2	Skin. sun exposed lower leg (GTEx)	EpiXcan	0.991877	skin_sun_exposed_lower_leg	0.999981
4016	ENSG00000167815	PRDX2	-0.545488	-0.195119	0.585418	0.00644101	0.108851	1.96847e-10	9.78367e-10	4	7	7	A2	Skin. sun exposed lower leg (GTEx)	EpiXcan	0.991877	skin_sun_exposed_lower_leg	0.999981
4017	ENSG00000242247	ARFGAP3	-0.545327	-0.0416639	0.585529	0.0583863	0.124386	8.06122e-12	4.51603e-11	17	20	20	A2	Skin. sun exposed lower leg (GTEx)	EpiXcan	0.991877	skin_sun_exposed_lower_leg	0.999981
4018	ENSG00000118689	FOXO3	-0.545323	-0.240882	0.585531	0.00237957	0.011116	0.048898	0.100515	2	3	3	A2	Skin. sun exposed lower leg (GTEx)	EpiXcan	0.991877	skin_sun_exposed_lower_leg	0.999981
4019	ENSG00000269867	AC010326.3	-0.545171	-0.0639489	0.585636	0.0229189	0.0958293	3.36896e-09	1.48763e-08	9	11	11	A2	Skin. sun exposed lower leg (GTEx)	EpiXcan	0.991877	skin_sun_exposed_lower_leg	0.999981
4020	ENSG00000245532	NEAT1	0.545077	0.0372485	0.585701	0.103594	0.352555	7.07241e-37	1.6165e-35	11	14	14	A2	Skin. sun exposed lower leg (GTEx)	EpiXcan	0.991877	skin_sun_exposed_lower_leg	0.999981
4021	ENSG00000133818	RRAS2	0.544848	0.0493925	0.585858	0.071884	0.0929359	4.71009e-09	2.05842e-08	46	55	55	A2	Skin. sun exposed lower leg (GTEx)	EpiXcan	0.991877	skin_sun_exposed_lower_leg	0.999981
4022	ENSG00000140511	HAPLN3	-0.544615	-0.0696957	0.586018	0.0478632	0.149875	7.74146e-15	5.47529e-14	18	23	23	A2	Skin. sun exposed lower leg (GTEx)	EpiXcan	0.991877	skin_sun_exposed_lower_leg	0.999981
4023	ENSG00000036530	CYP46A1	-0.544439	-0.0579971	0.58614	0.0382435	0.0560603	7.60602e-06	2.43274e-05	37	44	44	A2	Skin. sun exposed lower leg (GTEx)	EpiXcan	0.991877	skin_sun_exposed_lower_leg	0.999981
4024	ENSG00000247708	STX18-AS1	-0.544401	-0.0418984	0.586165	0.0653823	0.0833676	3.26884e-08	1.32369e-07	51	63	63	A2	Skin. sun exposed lower leg (GTEx)	EpiXcan	0.991877	skin_sun_exposed_lower_leg	0.999981
4025	ENSG00000008128	CDK11A	-0.54427	-0.0433504	0.586256	0.151708	0.288899	8.24851e-29	1.31479e-27	17	22	22	A2	Skin. sun exposed lower leg (GTEx)	EpiXcan	0.991877	skin_sun_exposed_lower_leg	0.999981
4026	ENSG00000198844	ARHGEF15	-0.543957	-0.0710805	0.586471	0.0191094	0.048076	2.6953e-05	8.123e-05	5	5	5	A2	Skin. sun exposed lower leg (GTEx)	EpiXcan	0.991877	skin_sun_exposed_lower_leg	0.999981
4027	ENSG00000147996	CBWD5	-0.543818	-0.111113	0.586567	0.0122679	0.053494	1.07986e-05	3.39758e-05	19	23	23	A2	Skin. sun exposed lower leg (GTEx)	EpiXcan	0.991877	skin_sun_exposed_lower_leg	0.999981
4028	ENSG00000124357	NAGK	0.543348	0.0389661	0.58689	0.130171	0.123253	8.25832e-12	4.61169e-11	96	118	118	A2	Skin. sun exposed lower leg (GTEx)	EpiXcan	0.991877	skin_sun_exposed_lower_leg	0.999981
4029	ENSG00000212127	TAS2R14	0.543326	0.0335295	0.586905	0.100497	0.354492	5.07448e-37	1.16555e-35	40	58	58	A2	Skin. sun exposed lower leg (GTEx)	EpiXcan	0.991877	skin_sun_exposed_lower_leg	0.999981
4030	ENSG00000143799	PARP1	-0.543322	-0.205644	0.586908	0.00435431	0.0771624	1.08773e-07	4.19495e-07	4	7	7	A2	Skin. sun exposed lower leg (GTEx)	EpiXcan	0.991877	skin_sun_exposed_lower_leg	0.999981
4031	ENSG00000088756	ARHGAP28	-0.543196	-0.0757815	0.586995	0.0291891	0.101549	6.41946e-10	3.03145e-09	10	14	14	A2	Skin. sun exposed lower leg (GTEx)	EpiXcan	0.991877	skin_sun_exposed_lower_leg	0.999981
4032	ENSG00000148450	MSRB2	0.542909	0.109202	0.587193	0.0204544	0.0843524	2.93489e-08	1.19294e-07	13	14	14	A2	Skin. sun exposed lower leg (GTEx)	EpiXcan	0.991877	skin_sun_exposed_lower_leg	0.999981
4033	ENSG00000164615	CAMLG	-0.542872	-0.040213	0.587218	0.107484	0.162076	1.83774e-15	1.35234e-14	20	29	29	A2	Skin. sun exposed lower leg (GTEx)	EpiXcan	0.991877	skin_sun_exposed_lower_leg	0.999981
4034	ENSG00000149577	SIDT2	0.542808	0.0357724	0.587262	0.0737784	0.0762094	1.41545e-07	5.40379e-07	52	59	59	A2	Skin. sun exposed lower leg (GTEx)	EpiXcan	0.991877	skin_sun_exposed_lower_leg	0.999981
4035	ENSG00000115211	EIF2B4	0.542748	0.104867	0.587303	0.00886397	0.0128641	0.0347657	0.0728976	7	7	7	A2	Skin. sun exposed lower leg (GTEx)	EpiXcan	0.991877	skin_sun_exposed_lower_leg	0.999981
4036	ENSG00000117174	ZNHIT6	-0.542602	-0.0489068	0.587404	0.0894726	0.138844	2.58756e-13	1.63087e-12	22	24	24	A2	Skin. sun exposed lower leg (GTEx)	EpiXcan	0.991877	skin_sun_exposed_lower_leg	0.999981
4037	ENSG00000119335	SET	-0.542561	-0.0986522	0.587432	0.0289859	0.0161383	0.0181405	0.0394914	26	34	34	A2	Skin. sun exposed lower leg (GTEx)	EpiXcan	0.991877	skin_sun_exposed_lower_leg	0.999981
4038	ENSG00000233327	USP32P2	0.542532	0.0608823	0.587452	0.0658471	0.500997	6.6099e-60	3.89123e-58	30	40	40	A2	Skin. sun exposed lower leg (GTEx)	EpiXcan	0.991877	skin_sun_exposed_lower_leg	0.999981
4039	ENSG00000182054	IDH2	-0.542517	-0.0435705	0.587462	0.118743	0.42649	1.78512e-47	6.41317e-46	27	35	35	A2	Skin. sun exposed lower leg (GTEx)	EpiXcan	0.991877	skin_sun_exposed_lower_leg	0.999981
4040	ENSG00000156273	BACH1	-0.542399	-0.0718693	0.587543	0.0640132	0.0577089	5.11127e-06	1.66816e-05	43	51	51	A2	Skin. sun exposed lower leg (GTEx)	EpiXcan	0.991877	skin_sun_exposed_lower_leg	0.999981
4041	ENSG00000159596	TMEM69	0.54233	0.074187	0.587592	0.0182588	0.0307881	0.00092243	0.0023333	13	15	15	A2	Skin. sun exposed lower leg (GTEx)	EpiXcan	0.991877	skin_sun_exposed_lower_leg	0.999981
4042	ENSG00000162994	CLHC1	-0.542104	-0.0332549	0.587747	0.0686572	0.285616	8.71229e-29	1.38556e-27	9	12	12	A2	Skin. sun exposed lower leg (GTEx)	EpiXcan	0.991877	skin_sun_exposed_lower_leg	0.999981
4043	ENSG00000266714	MYO15B	-0.541929	-0.043978	0.587868	0.195584	0.247123	6.01695e-24	7.26755e-23	49	55	55	A2	Skin. sun exposed lower leg (GTEx)	EpiXcan	0.991877	skin_sun_exposed_lower_leg	0.999981
4044	ENSG00000117139	KDM5B	-0.541657	-0.028086	0.588055	0.176319	0.320891	9.02391e-33	1.71337e-31	36	45	45	A2	Skin. sun exposed lower leg (GTEx)	EpiXcan	0.991877	skin_sun_exposed_lower_leg	0.999981
4045	ENSG00000161999	JMJD8	0.541644	0.100972	0.588064	0.0268081	0.111195	1.17743e-10	5.95128e-10	11	15	15	A2	Skin. sun exposed lower leg (GTEx)	EpiXcan	0.991877	skin_sun_exposed_lower_leg	0.999981
4046	ENSG00000179981	TSHZ1	-0.541043	-0.174639	0.588478	0.00710301	0.0269698	0.00205574	0.005004	2	2	2	A2	Skin. sun exposed lower leg (GTEx)	EpiXcan	0.991877	skin_sun_exposed_lower_leg	0.999981
4047	ENSG00000106049	HIBADH	0.540835	0.0686256	0.588621	0.0189819	0.015357	0.0204473	0.0442246	15	17	17	A2	Skin. sun exposed lower leg (GTEx)	EpiXcan	0.991877	skin_sun_exposed_lower_leg	0.999981
4048	ENSG00000226328	NUP50-AS1	0.54071	0.0723004	0.588708	0.0440061	0.141298	1.21436e-13	7.89529e-13	9	12	12	A2	Skin. sun exposed lower leg (GTEx)	EpiXcan	0.991877	skin_sun_exposed_lower_leg	0.999981
4049	ENSG00000138286	FAM149B1	0.540707	0.106992	0.588709	0.0148044	0.0495176	2.45559e-05	7.43897e-05	4	4	4	A2	Skin. sun exposed lower leg (GTEx)	EpiXcan	0.991877	skin_sun_exposed_lower_leg	0.999981
4050	ENSG00000134317	GRHL1	0.540443	0.0408321	0.588892	0.120192	0.21658	1.1328e-21	1.22184e-20	102	133	133	A2	Skin. sun exposed lower leg (GTEx)	EpiXcan	0.991877	skin_sun_exposed_lower_leg	0.999981
4051	ENSG00000197969	VPS13A	0.540229	0.0291045	0.589039	0.225162	0.239465	4.78171e-24	5.81062e-23	55	63	63	A2	Skin. sun exposed lower leg (GTEx)	EpiXcan	0.991877	skin_sun_exposed_lower_leg	0.999981
4052	ENSG00000010244	ZNF207	0.540176	0.12386	0.589076	0.00978086	0.0128663	0.0348528	0.0730475	19	27	27	A2	Skin. sun exposed lower leg (GTEx)	EpiXcan	0.991877	skin_sun_exposed_lower_leg	0.999981
4053	ENSG00000160796	NBEAL2	-0.540053	-0.092997	0.58916	0.0153629	0.0695094	4.9917e-07	1.80767e-06	11	14	14	A2	Skin. sun exposed lower leg (GTEx)	EpiXcan	0.991877	skin_sun_exposed_lower_leg	0.999981
4054	ENSG00000182247	UBE2E2	-0.539998	-0.0282267	0.589198	0.215065	0.319807	4.94654e-33	9.54627e-32	31	38	38	A2	Skin. sun exposed lower leg (GTEx)	EpiXcan	0.991877	skin_sun_exposed_lower_leg	0.999981
4055	ENSG00000134574	DDB2	0.539139	0.0417692	0.589791	0.131754	0.125251	6.2697e-12	3.535e-11	52	56	56	A2	Skin. sun exposed lower leg (GTEx)	EpiXcan	0.991877	skin_sun_exposed_lower_leg	0.999981
4056	ENSG00000104679	R3HCC1	0.539091	0.0961487	0.589824	0.0114207	0.011098	0.0487282	0.100195	17	17	17	A2	Skin. sun exposed lower leg (GTEx)	EpiXcan	0.991877	skin_sun_exposed_lower_leg	0.999981
4057	ENSG00000089094	KDM2B	-0.538818	-0.0422049	0.590013	0.0687253	0.178087	3.4462e-17	2.79587e-16	17	19	19	A2	Skin. sun exposed lower leg (GTEx)	EpiXcan	0.991877	skin_sun_exposed_lower_leg	0.999981
4058	ENSG00000204685	STARD7-AS1	-0.538747	-0.0586701	0.590062	0.011601	0.0208751	0.00629182	0.0145182	12	13	13	A2	Skin. sun exposed lower leg (GTEx)	EpiXcan	0.991877	skin_sun_exposed_lower_leg	0.999981
4059	ENSG00000145014	TMEM44	0.538359	0.0478791	0.590329	0.0636468	0.0318581	0.000842569	0.0021394	49	66	66	A2	Skin. sun exposed lower leg (GTEx)	EpiXcan	0.991877	skin_sun_exposed_lower_leg	0.999981
4060	ENSG00000243708	PLA2G4B	0.538351	0.0519501	0.590335	0.0428184	0.275369	1.38036e-27	2.0401e-26	16	26	26	A2	Skin. sun exposed lower leg (GTEx)	EpiXcan	0.991877	skin_sun_exposed_lower_leg	0.999981
4061	ENSG00000243317	C7orf73	0.538187	0.0222017	0.590448	0.25786	0.470953	7.44714e-55	3.59799e-53	24	30	30	A2	Skin. sun exposed lower leg (GTEx)	EpiXcan	0.991877	skin_sun_exposed_lower_leg	0.999981
4062	ENSG00000272720	AL022322.1	0.537972	0.0893842	0.590596	0.0291277	0.0491994	2.45555e-05	7.43897e-05	27	37	37	A2	Skin. sun exposed lower leg (GTEx)	EpiXcan	0.991877	skin_sun_exposed_lower_leg	0.999981
4063	ENSG00000153707	PTPRD	-0.537756	-0.0333791	0.590746	0.183978	0.34382	9.3076e-36	2.04083e-34	8	10	10	A2	Skin. sun exposed lower leg (GTEx)	EpiXcan	0.991877	skin_sun_exposed_lower_leg	0.999981
4064	ENSG00000166128	RAB8B	0.53768	0.166722	0.590798	0.00966621	0.0387933	0.000227479	0.000618036	9	11	11	A2	Skin. sun exposed lower leg (GTEx)	EpiXcan	0.991877	skin_sun_exposed_lower_leg	0.999981
4065	ENSG00000145736	GTF2H2	0.537591	0.0368915	0.590859	0.164993	0.213421	1.00616e-20	1.02675e-19	28	41	41	A2	Skin. sun exposed lower leg (GTEx)	EpiXcan	0.991877	skin_sun_exposed_lower_leg	0.999981
4066	ENSG00000085719	CPNE3	-0.53755	-0.0554905	0.590888	0.0387856	0.0866965	1.81538e-08	7.54533e-08	12	14	14	A2	Skin. sun exposed lower leg (GTEx)	EpiXcan	0.991877	skin_sun_exposed_lower_leg	0.999981
4067	ENSG00000197599	CCDC154	-0.537513	-0.0244252	0.590913	0.228227	0.362563	2.18924e-38	5.42892e-37	28	32	32	A2	Skin. sun exposed lower leg (GTEx)	EpiXcan	0.991877	skin_sun_exposed_lower_leg	0.999981
4068	ENSG00000196659	TTC30B	0.537387	0.132823	0.591	0.00582104	0.0252459	0.00251638	0.00606937	1	1	1	A2	Skin. sun exposed lower leg (GTEx)	EpiXcan	0.991877	skin_sun_exposed_lower_leg	0.999981
4069	ENSG00000171105	INSR	0.537237	0.0664897	0.591104	0.0531631	0.148385	2.09438e-14	1.43775e-13	7	7	7	A2	Skin. sun exposed lower leg (GTEx)	EpiXcan	0.991877	skin_sun_exposed_lower_leg	0.999981
4070	ENSG00000169612	FAM103A1	0.537146	0.128843	0.591167	0.0174727	0.0766645	5.80641e-08	2.29424e-07	11	15	15	A2	Skin. sun exposed lower leg (GTEx)	EpiXcan	0.991877	skin_sun_exposed_lower_leg	0.999981
4071	ENSG00000156103	MMP16	-0.536908	-0.0648383	0.591331	0.0417482	0.143643	1.41003e-13	9.10828e-13	14	16	16	A2	Skin. sun exposed lower leg (GTEx)	EpiXcan	0.991877	skin_sun_exposed_lower_leg	0.999981
4072	ENSG00000146147	MLIP	-0.53687	-0.0221692	0.591357	0.152612	0.213413	2.6143e-20	2.59596e-19	83	97	97	A2	Skin. sun exposed lower leg (GTEx)	EpiXcan	0.991877	skin_sun_exposed_lower_leg	0.999981
4073	ENSG00000112357	PEX7	-0.536145	-0.0347038	0.591858	0.0964682	0.205439	1.46577e-19	1.3895e-18	19	20	20	A2	Skin. sun exposed lower leg (GTEx)	EpiXcan	0.991877	skin_sun_exposed_lower_leg	0.999981
4074	ENSG00000041357	PSMA4	0.536003	0.121521	0.591956	0.0138894	0.0393979	0.000190899	0.000522603	5	6	6	A2	Skin. sun exposed lower leg (GTEx)	EpiXcan	0.991877	skin_sun_exposed_lower_leg	0.999981
4075	ENSG00000121289	CEP89	0.535943	0.0358744	0.591998	0.105296	0.196341	4.15637e-19	3.8237e-18	23	25	25	A2	Skin. sun exposed lower leg (GTEx)	EpiXcan	0.991877	skin_sun_exposed_lower_leg	0.999981
4076	ENSG00000126773	PCNX4	-0.535647	-0.0549052	0.592202	0.0424365	0.134725	6.79336e-13	4.14374e-12	29	37	37	A2	Skin. sun exposed lower leg (GTEx)	EpiXcan	0.991877	skin_sun_exposed_lower_leg	0.999981
4077	ENSG00000001561	ENPP4	-0.535563	-0.0488404	0.59226	0.0405957	0.0646208	9.71911e-07	3.42836e-06	18	23	23	A2	Skin. sun exposed lower leg (GTEx)	EpiXcan	0.991877	skin_sun_exposed_lower_leg	0.999981
4078	ENSG00000245812	LINC02202	-0.535516	-0.0826891	0.592293	0.0198993	0.0139113	0.026296	0.056027	30	35	35	A2	Skin. sun exposed lower leg (GTEx)	EpiXcan	0.991877	skin_sun_exposed_lower_leg	0.999981
4079	ENSG00000128829	EIF2AK4	0.53511	0.0396538	0.592574	0.109492	0.214503	6.71173e-21	6.89935e-20	32	39	39	A2	Skin. sun exposed lower leg (GTEx)	EpiXcan	0.991877	skin_sun_exposed_lower_leg	0.999981
4080	ENSG00000154639	CXADR	-0.534933	-0.101791	0.592696	0.0224502	0.0108743	0.0515094	0.105377	27	33	33	A2	Skin. sun exposed lower leg (GTEx)	EpiXcan	0.991877	skin_sun_exposed_lower_leg	0.999981
4081	ENSG00000170260	ZNF212	0.534749	0.07371	0.592824	0.0544872	0.111617	1.10933e-10	5.62331e-10	47	65	65	A2	Skin. sun exposed lower leg (GTEx)	EpiXcan	0.991877	skin_sun_exposed_lower_leg	0.999981
4082	ENSG00000088538	DOCK3	-0.534737	-0.0346238	0.592831	0.184964	0.36036	1.34066e-37	3.16575e-36	43	55	55	A2	Skin. sun exposed lower leg (GTEx)	EpiXcan	0.991877	skin_sun_exposed_lower_leg	0.999981
4083	ENSG00000119725	ZNF410	-0.534575	-0.0922947	0.592944	0.0278434	0.0329634	0.00066106	0.00169947	16	19	19	A2	Skin. sun exposed lower leg (GTEx)	EpiXcan	0.991877	skin_sun_exposed_lower_leg	0.999981
4084	ENSG00000109689	STIM2	-0.534567	-0.0590119	0.59295	0.0276315	0.0490794	2.70409e-05	8.14599e-05	8	9	9	A2	Skin. sun exposed lower leg (GTEx)	EpiXcan	0.991877	skin_sun_exposed_lower_leg	0.999981
4085	ENSG00000055163	CYFIP2	-0.534504	-0.0488723	0.592993	0.0610158	0.0904209	9.91365e-09	4.21932e-08	31	37	37	A2	Skin. sun exposed lower leg (GTEx)	EpiXcan	0.991877	skin_sun_exposed_lower_leg	0.999981
4086	ENSG00000171596	NMUR1	0.534141	0.0327105	0.593244	0.0719431	0.136588	3.91142e-13	2.42813e-12	25	29	29	A2	Skin. sun exposed lower leg (GTEx)	EpiXcan	0.991877	skin_sun_exposed_lower_leg	0.999981
4087	ENSG00000174915	PTDSS2	-0.534002	-0.0343005	0.59334	0.0803192	0.128452	3.48509e-12	2.0111e-11	15	19	19	A2	Skin. sun exposed lower leg (GTEx)	EpiXcan	0.991877	skin_sun_exposed_lower_leg	0.999981
4088	ENSG00000153560	UBP1	-0.533874	-0.0958063	0.593429	0.0132593	0.0552759	8.90625e-06	2.82384e-05	24	33	33	A2	Skin. sun exposed lower leg (GTEx)	EpiXcan	0.991877	skin_sun_exposed_lower_leg	0.999981
4089	ENSG00000120910	PPP3CC	-0.533169	-0.0359756	0.593916	0.0178666	0.0487105	2.86747e-05	8.62149e-05	8	9	9	A2	Skin. sun exposed lower leg (GTEx)	EpiXcan	0.991877	skin_sun_exposed_lower_leg	0.999981
4090	ENSG00000147889	CDKN2A	-0.533057	-1.50363	0.593994	8.09292e-05	0.0402425	0.000168799	0.000464919	2	6	6	A2	Skin. sun exposed lower leg (GTEx)	EpiXcan	0.991877	skin_sun_exposed_lower_leg	0.999981
4091	ENSG00000171853	TRAPPC12	0.533023	0.040733	0.594018	0.0802019	0.151162	2.21626e-14	1.5177e-13	22	26	26	A2	Skin. sun exposed lower leg (GTEx)	EpiXcan	0.991877	skin_sun_exposed_lower_leg	0.999981
4092	ENSG00000033178	UBA6	-0.53247	-0.0831992	0.5944	0.0140138	0.0545662	9.88342e-06	3.12025e-05	17	19	19	A2	Skin. sun exposed lower leg (GTEx)	EpiXcan	0.991877	skin_sun_exposed_lower_leg	0.999981
4093	ENSG00000099385	BCL7C	-0.532333	-0.149022	0.594495	0.0109516	0.0462151	3.87641e-05	0.000114462	15	20	20	A2	Skin. sun exposed lower leg (GTEx)	EpiXcan	0.991877	skin_sun_exposed_lower_leg	0.999981
4094	ENSG00000215769	ARHGAP27P1-BPTFP1-KPNA2P3	-0.532104	-0.0756359	0.594654	0.0377991	0.131777	1.19799e-12	7.15172e-12	5	6	6	A2	Skin. sun exposed lower leg (GTEx)	EpiXcan	0.991877	skin_sun_exposed_lower_leg	0.999981
4095	ENSG00000175792	RUVBL1	-0.53207	-0.0390929	0.594677	0.0468048	0.0453833	6.07467e-05	0.000175706	45	55	55	A2	Skin. sun exposed lower leg (GTEx)	EpiXcan	0.991877	skin_sun_exposed_lower_leg	0.999981
4096	ENSG00000167394	ZNF668	-0.531711	-0.137047	0.594926	0.00414536	0.0124157	0.0375439	0.0783829	3	4	4	A2	Skin. sun exposed lower leg (GTEx)	EpiXcan	0.991877	skin_sun_exposed_lower_leg	0.999981
4097	ENSG00000075240	GRAMD4	0.531587	0.0438938	0.595012	0.0853885	0.409102	8.20257e-45	2.6727e-43	46	59	59	A2	Skin. sun exposed lower leg (GTEx)	EpiXcan	0.991877	skin_sun_exposed_lower_leg	0.999981
4098	ENSG00000172890	NADSYN1	0.531516	0.0473989	0.595061	0.0700829	0.177611	5.06307e-17	4.07226e-16	20	25	25	A2	Skin. sun exposed lower leg (GTEx)	EpiXcan	0.991877	skin_sun_exposed_lower_leg	0.999981
4099	ENSG00000159899	NPR2	0.531483	0.016924	0.595084	0.0747002	0.0191853	0.00895039	0.0202952	46	49	49	A2	Skin. sun exposed lower leg (GTEx)	EpiXcan	0.991877	skin_sun_exposed_lower_leg	0.999981
4100	ENSG00000173611	SCAI	0.531219	0.0798142	0.595267	0.015593	0.0608561	3.08035e-06	1.03127e-05	7	11	11	A2	Skin. sun exposed lower leg (GTEx)	EpiXcan	0.991877	skin_sun_exposed_lower_leg	0.999981
4101	ENSG00000183484	GPR132	-0.531205	-0.038779	0.595277	0.130282	0.20165	2.03833e-19	1.90521e-18	22	36	36	A2	Skin. sun exposed lower leg (GTEx)	EpiXcan	0.991877	skin_sun_exposed_lower_leg	0.999981
4102	ENSG00000198959	TGM2	0.53104	0.108909	0.595391	0.0102291	0.0249497	0.00322977	0.00771172	26	31	31	A2	Skin. sun exposed lower leg (GTEx)	EpiXcan	0.991877	skin_sun_exposed_lower_leg	0.999981
4103	ENSG00000115750	TAF1B	-0.530578	-0.0396495	0.595711	0.151117	0.494957	6.53574e-59	3.66289e-57	27	32	32	A2	Skin. sun exposed lower leg (GTEx)	EpiXcan	0.991877	skin_sun_exposed_lower_leg	0.999981
4104	ENSG00000215154	AC141586.1	0.530329	0.0400678	0.595884	0.0468905	0.139584	2.32075e-13	1.47065e-12	48	60	60	A2	Skin. sun exposed lower leg (GTEx)	EpiXcan	0.991877	skin_sun_exposed_lower_leg	0.999981
4105	ENSG00000243725	TTC4	0.53021	0.110981	0.595967	0.0030039	0.018721	0.0103252	0.0232583	6	10	10	A2	Skin. sun exposed lower leg (GTEx)	EpiXcan	0.991877	skin_sun_exposed_lower_leg	0.999981
4106	ENSG00000168395	ING5	0.5302	0.0645061	0.595973	0.0459855	0.123095	3.362e-12	1.94327e-11	10	11	11	A2	Skin. sun exposed lower leg (GTEx)	EpiXcan	0.991877	skin_sun_exposed_lower_leg	0.999981
4107	ENSG00000112992	NNT	-0.530181	-0.0657993	0.595987	0.0139918	0.107869	2.47063e-10	1.2163e-09	16	22	22	A2	Skin. sun exposed lower leg (GTEx)	EpiXcan	0.991877	skin_sun_exposed_lower_leg	0.999981
4108	ENSG00000241015	TPM3P9	0.529982	0.0351989	0.596124	0.199402	0.520298	9.68945e-64	6.59024e-62	30	46	46	A2	Skin. sun exposed lower leg (GTEx)	EpiXcan	0.991877	skin_sun_exposed_lower_leg	0.999981
4109	ENSG00000105928	DFNA5	-0.529861	-0.0619169	0.596208	0.0690247	0.0804742	6.40085e-08	2.51846e-07	49	58	58	A2	Skin. sun exposed lower leg (GTEx)	EpiXcan	0.991877	skin_sun_exposed_lower_leg	0.999981
4110	ENSG00000096433	ITPR3	0.529777	0.0311627	0.596267	0.173617	0.30337	8.39817e-31	1.45808e-29	30	37	37	A2	Skin. sun exposed lower leg (GTEx)	EpiXcan	0.991877	skin_sun_exposed_lower_leg	0.999981
4111	ENSG00000235501	AC105942.1	-0.529744	-0.0671773	0.59629	0.0279085	0.0998748	1.04533e-09	4.82734e-09	11	13	13	A2	Skin. sun exposed lower leg (GTEx)	EpiXcan	0.991877	skin_sun_exposed_lower_leg	0.999981
4112	ENSG00000221963	APOL6	-0.529454	-0.0910499	0.596491	0.0248764	0.0851014	2.53572e-08	1.03762e-07	14	23	23	A2	Skin. sun exposed lower leg (GTEx)	EpiXcan	0.991877	skin_sun_exposed_lower_leg	0.999981
4113	ENSG00000178449	COX14	-0.529119	-0.121726	0.596723	0.0136699	0.0885	7.53627e-09	3.23898e-08	10	16	16	A2	Skin. sun exposed lower leg (GTEx)	EpiXcan	0.991877	skin_sun_exposed_lower_leg	0.999981
4114	ENSG00000182463	TSHZ2	-0.528919	-0.0804958	0.596861	0.0117464	0.0155457	0.0195533	0.0424155	5	7	7	A2	Skin. sun exposed lower leg (GTEx)	EpiXcan	0.991877	skin_sun_exposed_lower_leg	0.999981
4115	ENSG00000107562	CXCL12	0.52862	0.247192	0.597069	0.00302634	0.0269404	0.00209213	0.00508639	7	10	10	A2	Skin. sun exposed lower leg (GTEx)	EpiXcan	0.991877	skin_sun_exposed_lower_leg	0.999981
4116	ENSG00000180855	ZNF443	0.528273	0.0723986	0.59731	0.034827	0.0864187	1.48676e-08	6.23681e-08	7	8	8	A2	Skin. sun exposed lower leg (GTEx)	EpiXcan	0.991877	skin_sun_exposed_lower_leg	0.999981
4117	ENSG00000178301	AQP11	-0.528193	-0.0519484	0.597365	0.0447	0.107676	2.61675e-10	1.28508e-09	22	29	29	A2	Skin. sun exposed lower leg (GTEx)	EpiXcan	0.991877	skin_sun_exposed_lower_leg	0.999981
4118	ENSG00000178038	ALS2CL	0.528113	0.024259	0.597421	0.160549	0.35131	8.63237e-37	1.96344e-35	14	17	17	A2	Skin. sun exposed lower leg (GTEx)	EpiXcan	0.991877	skin_sun_exposed_lower_leg	0.999981
4119	ENSG00000185808	PIGP	0.527901	0.01918	0.597568	0.343134	0.539661	5.23304e-68	4.28773e-66	36	47	47	A2	Skin. sun exposed lower leg (GTEx)	EpiXcan	0.991877	skin_sun_exposed_lower_leg	0.999981
4120	ENSG00000224940	PRRT4	-0.52783	-0.0500234	0.597617	0.109602	0.197639	7.47e-19	6.76549e-18	25	31	31	A2	Skin. sun exposed lower leg (GTEx)	EpiXcan	0.991877	skin_sun_exposed_lower_leg	0.999981
4121	ENSG00000111907	TPD52L1	-0.527501	-0.0721695	0.597846	0.0258748	0.034762	0.000426057	0.00112208	42	53	53	A2	Skin. sun exposed lower leg (GTEx)	EpiXcan	0.991877	skin_sun_exposed_lower_leg	0.999981
4122	ENSG00000197183	NOL4L	-0.527279	-1.24752	0.598	0.000178128	0.0878449	1.24743e-08	5.2549e-08	1	3	3	A2	Skin. sun exposed lower leg (GTEx)	EpiXcan	0.991877	skin_sun_exposed_lower_leg	0.999981
4123	ENSG00000162552	WNT4	0.526832	0.0424398	0.59831	0.0581612	0.0991495	1.6067e-09	7.2782e-09	48	65	65	A2	Skin. sun exposed lower leg (GTEx)	EpiXcan	0.991877	skin_sun_exposed_lower_leg	0.999981
4124	ENSG00000076924	XAB2	-0.526807	-0.0337312	0.598328	0.11482	0.202812	2.27013e-19	2.11341e-18	26	31	31	A2	Skin. sun exposed lower leg (GTEx)	EpiXcan	0.991877	skin_sun_exposed_lower_leg	0.999981
4125	ENSG00000142396	AC020915.1	-0.526616	-0.0770065	0.59846	0.0197162	0.0302767	0.00112352	0.00281252	12	12	12	A2	Skin. sun exposed lower leg (GTEx)	EpiXcan	0.991877	skin_sun_exposed_lower_leg	0.999981
4126	ENSG00000240065	PSMB9	0.526449	0.0815849	0.598576	0.0352756	0.103711	4.47837e-10	2.14885e-09	24	32	32	A2	Skin. sun exposed lower leg (GTEx)	EpiXcan	0.991877	skin_sun_exposed_lower_leg	0.999981
4127	ENSG00000115596	WNT6	-0.526311	-0.076057	0.598672	0.0511728	0.142341	1.14951e-13	7.48064e-13	4	4	4	A2	Skin. sun exposed lower leg (GTEx)	EpiXcan	0.991877	skin_sun_exposed_lower_leg	0.999981
4128	ENSG00000175764	TTLL11	0.526107	0.20302	0.598814	0.00393521	0.0249492	0.00310152	0.00741939	6	7	7	A2	Skin. sun exposed lower leg (GTEx)	EpiXcan	0.991877	skin_sun_exposed_lower_leg	0.999981
4129	ENSG00000124613	ZNF391	-0.526057	-0.0305798	0.598849	0.1129	0.328541	1.04439e-33	2.07855e-32	18	21	21	A2	Skin. sun exposed lower leg (GTEx)	EpiXcan	0.991877	skin_sun_exposed_lower_leg	0.999981
4130	ENSG00000169814	BTD	-0.525594	-0.0374627	0.59917	0.0232318	0.0106662	0.0513427	0.105078	19	22	22	A2	Skin. sun exposed lower leg (GTEx)	EpiXcan	0.991877	skin_sun_exposed_lower_leg	0.999981
4131	ENSG00000138604	GLCE	-0.525508	-0.324457	0.59923	0.00271261	0.0324114	0.000731671	0.00187275	7	12	12	A2	Skin. sun exposed lower leg (GTEx)	EpiXcan	0.991877	skin_sun_exposed_lower_leg	0.999981
4132	ENSG00000220205	VAMP2	0.52512	0.0667746	0.5995	0.0349346	0.0479457	3.63672e-05	0.000107816	26	28	28	A2	Skin. sun exposed lower leg (GTEx)	EpiXcan	0.991877	skin_sun_exposed_lower_leg	0.999981
4133	ENSG00000126803	HSPA2	0.524961	0.112783	0.59961	0.00977678	0.034134	0.00050234	0.00131262	2	2	2	A2	Skin. sun exposed lower leg (GTEx)	EpiXcan	0.991877	skin_sun_exposed_lower_leg	0.999981
4134	ENSG00000170430	MGMT	0.524852	0.0283913	0.599686	0.316022	0.53543	1.73717e-68	1.44878e-66	57	66	66	A2	Skin. sun exposed lower leg (GTEx)	EpiXcan	0.991877	skin_sun_exposed_lower_leg	0.999981
4135	ENSG00000145246	ATP10D	0.524757	0.0433666	0.599752	0.119429	0.11389	7.55626e-11	3.87379e-10	61	70	70	A2	Skin. sun exposed lower leg (GTEx)	EpiXcan	0.991877	skin_sun_exposed_lower_leg	0.999981
4136	ENSG00000198590	C3orf35	0.5246	0.0963138	0.599861	0.0332633	0.0235229	0.00389845	0.00922033	26	31	31	A2	Skin. sun exposed lower leg (GTEx)	EpiXcan	0.991877	skin_sun_exposed_lower_leg	0.999981
4137	ENSG00000204764	RANBP17	-0.524417	-0.129243	0.599988	0.0111568	0.0539379	1.1725e-05	3.67762e-05	7	9	9	A2	Skin. sun exposed lower leg (GTEx)	EpiXcan	0.991877	skin_sun_exposed_lower_leg	0.999981
4138	ENSG00000137815	RTF1	0.524212	0.158412	0.600131	0.00717342	0.0503997	2.26035e-05	6.8683e-05	2	2	2	A2	Skin. sun exposed lower leg (GTEx)	EpiXcan	0.991877	skin_sun_exposed_lower_leg	0.999981
4139	ENSG00000138801	PAPSS1	0.524182	0.057755	0.600152	0.0593356	0.129048	3.12083e-12	1.80835e-11	26	32	32	A2	Skin. sun exposed lower leg (GTEx)	EpiXcan	0.991877	skin_sun_exposed_lower_leg	0.999981
4140	ENSG00000103479	RBL2	0.52416	0.0179778	0.600167	0.247874	0.439395	2.08507e-50	8.46779e-49	41	52	52	A2	Skin. sun exposed lower leg (GTEx)	EpiXcan	0.991877	skin_sun_exposed_lower_leg	0.999981
4141	ENSG00000167645	YIF1B	-0.524155	-0.020659	0.600171	0.091715	0.132325	1.51751e-12	8.97126e-12	29	36	36	A2	Skin. sun exposed lower leg (GTEx)	EpiXcan	0.991877	skin_sun_exposed_lower_leg	0.999981
4142	ENSG00000110931	CAMKK2	-0.523995	-0.0413706	0.600282	0.0654271	0.0226608	0.00488942	0.0113986	58	71	71	A2	Skin. sun exposed lower leg (GTEx)	EpiXcan	0.991877	skin_sun_exposed_lower_leg	0.999981
4143	ENSG00000152760	TCTEX1D1	0.523888	0.0603938	0.600356	0.0400855	0.153291	1.73687e-14	1.19996e-13	23	29	29	A2	Skin. sun exposed lower leg (GTEx)	EpiXcan	0.991877	skin_sun_exposed_lower_leg	0.999981
4144	ENSG00000197013	ZNF429	0.523375	0.0202244	0.600713	0.185444	0.269707	1.05744e-26	1.49052e-25	57	77	77	A2	Skin. sun exposed lower leg (GTEx)	EpiXcan	0.991877	skin_sun_exposed_lower_leg	0.999981
4145	ENSG00000158201	ABHD3	0.523294	0.0523671	0.60077	0.0642601	0.0972653	2.3574e-09	1.05559e-08	21	26	26	A2	Skin. sun exposed lower leg (GTEx)	EpiXcan	0.991877	skin_sun_exposed_lower_leg	0.999981
4146	ENSG00000234444	ZNF736	-0.522222	-0.0465832	0.601516	0.15395	0.238818	1.94535e-25	2.53077e-24	24	29	29	A2	Skin. sun exposed lower leg (GTEx)	EpiXcan	0.991877	skin_sun_exposed_lower_leg	0.999981
4147	ENSG00000258366	RTEL1	0.521754	0.106989	0.601841	0.0279164	0.0585868	2.68792e-06	9.06387e-06	31	33	33	A2	Skin. sun exposed lower leg (GTEx)	EpiXcan	0.991877	skin_sun_exposed_lower_leg	0.999981
4148	ENSG00000104738	MCM4	-0.521525	-0.159323	0.602001	0.00814748	0.0919512	6.86909e-09	2.96405e-08	6	8	8	A2	Skin. sun exposed lower leg (GTEx)	EpiXcan	0.991877	skin_sun_exposed_lower_leg	0.999981
4149	ENSG00000166441	RPL27A	0.521509	0.0548092	0.602012	0.037769	0.0700176	3.50178e-07	1.28674e-06	16	21	21	A2	Skin. sun exposed lower leg (GTEx)	EpiXcan	0.991877	skin_sun_exposed_lower_leg	0.999981
4150	ENSG00000237190	CDKN2AIPNL	-0.520694	-0.0555345	0.60258	0.00980595	0.0668315	7.40113e-07	2.63928e-06	15	19	19	A2	Skin. sun exposed lower leg (GTEx)	EpiXcan	0.991877	skin_sun_exposed_lower_leg	0.999981
4151	ENSG00000143952	VPS54	-0.520519	-0.136798	0.602702	0.00429901	0.0124692	0.0378434	0.0789611	8	10	10	A2	Skin. sun exposed lower leg (GTEx)	EpiXcan	0.991877	skin_sun_exposed_lower_leg	0.999981
4152	ENSG00000181513	ACBD4	0.520519	0.0739109	0.602702	0.0234014	0.0509022	1.46729e-05	4.54726e-05	12	13	13	A2	Skin. sun exposed lower leg (GTEx)	EpiXcan	0.991877	skin_sun_exposed_lower_leg	0.999981
4153	ENSG00000158023	WDR66	-0.520108	-0.033578	0.602988	0.0763947	0.15154	1.0815e-14	7.59163e-14	25	30	30	A2	Skin. sun exposed lower leg (GTEx)	EpiXcan	0.991877	skin_sun_exposed_lower_leg	0.999981
4154	ENSG00000198937	CCDC167	-0.519935	-0.071114	0.603109	0.0446327	0.0795257	5.09758e-08	2.02789e-07	28	35	35	A2	Skin. sun exposed lower leg (GTEx)	EpiXcan	0.991877	skin_sun_exposed_lower_leg	0.999981
4155	ENSG00000182134	TDRKH	-0.519799	-0.033521	0.603204	0.0462509	0.0976564	7.26522e-10	3.41817e-09	14	15	15	A2	Skin. sun exposed lower leg (GTEx)	EpiXcan	0.991877	skin_sun_exposed_lower_leg	0.999981
4156	ENSG00000167880	EVPL	0.519452	0.0642574	0.603446	0.0685559	0.0827709	3.90796e-08	1.57115e-07	36	41	41	A2	Skin. sun exposed lower leg (GTEx)	EpiXcan	0.991877	skin_sun_exposed_lower_leg	0.999981
4157	ENSG00000091622	PITPNM3	0.51941	0.167639	0.603475	0.00742254	0.0257046	0.00277545	0.00667471	5	7	7	A2	Skin. sun exposed lower leg (GTEx)	EpiXcan	0.991877	skin_sun_exposed_lower_leg	0.999981
4158	ENSG00000075234	TTC38	-0.519143	-0.0194552	0.603661	0.163235	0.184338	2.28408e-17	1.88249e-16	69	80	80	A2	Skin. sun exposed lower leg (GTEx)	EpiXcan	0.991877	skin_sun_exposed_lower_leg	0.999981
4159	ENSG00000151893	CACUL1	-0.518955	-0.0445713	0.603792	0.0615502	0.143757	7.25528e-14	4.79047e-13	17	20	20	A2	Skin. sun exposed lower leg (GTEx)	EpiXcan	0.991877	skin_sun_exposed_lower_leg	0.999981
4160	ENSG00000171813	PWWP2B	0.518911	0.0483287	0.603823	0.0624295	0.0899901	8.5638e-09	3.66934e-08	29	33	33	A2	Skin. sun exposed lower leg (GTEx)	EpiXcan	0.991877	skin_sun_exposed_lower_leg	0.999981
4161	ENSG00000160678	S100A1	-0.518795	-0.0345917	0.603904	0.16435	0.428726	1.03307e-47	3.75957e-46	9	14	14	A2	Skin. sun exposed lower leg (GTEx)	EpiXcan	0.991877	skin_sun_exposed_lower_leg	0.999981
4162	ENSG00000136274	NACAD	-0.518539	-0.0788288	0.604083	0.0159226	0.0123446	0.0387897	0.0808033	13	15	15	A2	Skin. sun exposed lower leg (GTEx)	EpiXcan	0.991877	skin_sun_exposed_lower_leg	0.999981
4163	ENSG00000121350	PYROXD1	-0.518408	-0.0289165	0.604173	0.15226	0.276063	3.55103e-27	5.12922e-26	20	23	23	A2	Skin. sun exposed lower leg (GTEx)	EpiXcan	0.991877	skin_sun_exposed_lower_leg	0.999981
4164	ENSG00000186184	POLR1D	-0.518261	-0.0340936	0.604276	0.151735	0.258868	2.61326e-25	3.37771e-24	23	29	29	A2	Skin. sun exposed lower leg (GTEx)	EpiXcan	0.991877	skin_sun_exposed_lower_leg	0.999981
4165	ENSG00000148143	ZNF462	-0.51804	-0.0439126	0.60443	0.0428185	0.102702	7.55104e-10	3.54669e-09	37	47	47	A2	Skin. sun exposed lower leg (GTEx)	EpiXcan	0.991877	skin_sun_exposed_lower_leg	0.999981
4166	ENSG00000175866	BAIAP2	0.517601	0.0631064	0.604737	0.0167994	0.0725756	2.43725e-07	9.12812e-07	2	3	3	A2	Skin. sun exposed lower leg (GTEx)	EpiXcan	0.991877	skin_sun_exposed_lower_leg	0.999981
4167	ENSG00000080815	PSEN1	0.517389	0.046478	0.604885	0.0552647	0.102948	4.94846e-10	2.36469e-09	18	20	20	A2	Skin. sun exposed lower leg (GTEx)	EpiXcan	0.991877	skin_sun_exposed_lower_leg	0.999981
4168	ENSG00000170175	CHRNB1	-0.517057	-0.024374	0.605117	0.11658	0.146764	3.92916e-14	2.65053e-13	51	61	61	A2	Skin. sun exposed lower leg (GTEx)	EpiXcan	0.991877	skin_sun_exposed_lower_leg	0.999981
4169	ENSG00000044115	CTNNA1	-0.517011	-0.0913784	0.605149	0.029265	0.0615549	2.15097e-06	7.3398e-06	6	6	6	A2	Skin. sun exposed lower leg (GTEx)	EpiXcan	0.991877	skin_sun_exposed_lower_leg	0.999981
4170	ENSG00000198755	RPL10A	0.516638	0.0398098	0.605409	0.0839932	0.12013	2.04477e-11	1.10573e-10	33	40	40	A2	Skin. sun exposed lower leg (GTEx)	EpiXcan	0.991877	skin_sun_exposed_lower_leg	0.999981
4171	ENSG00000196372	ASB13	0.516568	0.0377815	0.605458	0.0328744	0.0829371	2.93425e-08	1.19294e-07	19	23	23	A2	Skin. sun exposed lower leg (GTEx)	EpiXcan	0.991877	skin_sun_exposed_lower_leg	0.999981
4172	ENSG00000057608	GDI2	-0.516447	-0.0354693	0.605542	0.0784597	0.170858	2.19143e-16	1.70106e-15	8	8	8	A2	Skin. sun exposed lower leg (GTEx)	EpiXcan	0.991877	skin_sun_exposed_lower_leg	0.999981
4173	ENSG00000166478	ZNF143	-0.516442	-0.0426286	0.605546	0.0481385	0.119249	1.19631e-11	6.58347e-11	11	12	12	A2	Skin. sun exposed lower leg (GTEx)	EpiXcan	0.991877	skin_sun_exposed_lower_leg	0.999981
4174	ENSG00000136243	NUPL2	0.51618	0.0864856	0.605728	0.0180217	0.0266788	0.00197904	0.00483156	24	26	26	A2	Skin. sun exposed lower leg (GTEx)	EpiXcan	0.991877	skin_sun_exposed_lower_leg	0.999981
4175	ENSG00000255153	TOLLIP-AS1	0.516156	0.0553579	0.605746	0.0353207	0.0816888	5.34239e-08	2.11926e-07	19	27	27	A2	Skin. sun exposed lower leg (GTEx)	EpiXcan	0.991877	skin_sun_exposed_lower_leg	0.999981
4176	ENSG00000136828	RALGPS1	-0.516105	-0.0435445	0.605781	0.0573918	0.0898364	6.33152e-09	2.74562e-08	19	23	23	A2	Skin. sun exposed lower leg (GTEx)	EpiXcan	0.991877	skin_sun_exposed_lower_leg	0.999981
4177	ENSG00000168060	NAALADL1	-0.515971	-0.091797	0.605875	0.00651092	0.03082	0.000974251	0.00246039	11	16	16	A2	Skin. sun exposed lower leg (GTEx)	EpiXcan	0.991877	skin_sun_exposed_lower_leg	0.999981
4178	ENSG00000151348	EXT2	0.515187	0.037316	0.606423	0.126743	0.249604	1.00918e-24	1.26586e-23	38	41	41	A2	Skin. sun exposed lower leg (GTEx)	EpiXcan	0.991877	skin_sun_exposed_lower_leg	0.999981
4179	ENSG00000196284	SUPT3H	-0.515181	-0.0599334	0.606427	0.0667801	0.0280955	0.00163545	0.00402783	79	91	91	A2	Skin. sun exposed lower leg (GTEx)	EpiXcan	0.991877	skin_sun_exposed_lower_leg	0.999981
4180	ENSG00000165475	CRYL1	-0.515003	-0.0366201	0.606551	0.114667	0.237869	5.38652e-23	6.22694e-22	13	15	15	A2	Skin. sun exposed lower leg (GTEx)	EpiXcan	0.991877	skin_sun_exposed_lower_leg	0.999981
4181	ENSG00000041988	THAP3	-0.514982	-0.0302689	0.606566	0.108875	0.221244	7.63573e-22	8.31915e-21	16	20	20	A2	Skin. sun exposed lower leg (GTEx)	EpiXcan	0.991877	skin_sun_exposed_lower_leg	0.999981
4182	ENSG00000197363	ZNF517	0.514801	0.156204	0.606692	0.027067	0.0277227	0.00175922	0.00431975	18	22	22	A2	Skin. sun exposed lower leg (GTEx)	EpiXcan	0.991877	skin_sun_exposed_lower_leg	0.999981
4183	ENSG00000231177	LINC00852	-0.514652	-0.0607693	0.606796	0.0185669	0.111881	1.13777e-10	5.75916e-10	9	14	14	A2	Skin. sun exposed lower leg (GTEx)	EpiXcan	0.991877	skin_sun_exposed_lower_leg	0.999981
4184	ENSG00000179630	LACC1	0.514619	0.128985	0.606819	0.0100123	0.0190204	0.00963977	0.0217878	14	16	16	A2	Skin. sun exposed lower leg (GTEx)	EpiXcan	0.991877	skin_sun_exposed_lower_leg	0.999981
4185	ENSG00000253982	AC100810.1	0.51458	0.039998	0.606847	0.126801	0.284335	5.33527e-29	8.65191e-28	39	55	55	A2	Skin. sun exposed lower leg (GTEx)	EpiXcan	0.991877	skin_sun_exposed_lower_leg	0.999981
4186	ENSG00000106479	ZNF862	-0.514533	-0.0746767	0.60688	0.0264554	0.0626245	2.16562e-06	7.38798e-06	8	9	9	A2	Skin. sun exposed lower leg (GTEx)	EpiXcan	0.991877	skin_sun_exposed_lower_leg	0.999981
4187	ENSG00000103168	TAF1C	-0.514267	-0.024814	0.607065	0.163011	0.378297	1.56527e-40	4.27506e-39	6	12	12	A2	Skin. sun exposed lower leg (GTEx)	EpiXcan	0.991877	skin_sun_exposed_lower_leg	0.999981
4188	ENSG00000163155	LYSMD1	-0.514086	-0.088709	0.607192	0.0159418	0.0580358	4.57944e-06	1.50158e-05	8	13	13	A2	Skin. sun exposed lower leg (GTEx)	EpiXcan	0.991877	skin_sun_exposed_lower_leg	0.999981
4189	ENSG00000188171	ZNF626	-0.513706	-0.0737048	0.607458	0.0625895	0.0791616	6.50582e-08	2.55832e-07	72	93	93	A2	Skin. sun exposed lower leg (GTEx)	EpiXcan	0.991877	skin_sun_exposed_lower_leg	0.999981
4190	ENSG00000204525	HLA-C	0.513624	0.0201052	0.607515	0.183302	0.542324	9.50514e-71	9.12168e-69	100	140	140	A2	Skin. sun exposed lower leg (GTEx)	EpiXcan	0.991877	skin_sun_exposed_lower_leg	0.999981
4191	ENSG00000064652	SNX24	0.513511	0.0290867	0.607594	0.0712455	0.107464	1.694e-10	8.46153e-10	26	31	31	A2	Skin. sun exposed lower leg (GTEx)	EpiXcan	0.991877	skin_sun_exposed_lower_leg	0.999981
4192	ENSG00000240857	RDH14	0.513491	0.0691045	0.607608	0.0223677	0.045012	6.6859e-05	0.000192472	17	20	20	A2	Skin. sun exposed lower leg (GTEx)	EpiXcan	0.991877	skin_sun_exposed_lower_leg	0.999981
4193	ENSG00000196876	SCN8A	-0.513119	-0.326169	0.607868	0.00400357	0.0123998	0.0374975	0.0782976	7	12	12	A2	Skin. sun exposed lower leg (GTEx)	EpiXcan	0.991877	skin_sun_exposed_lower_leg	0.999981
4194	ENSG00000073910	FRY	0.513109	0.0350813	0.607875	0.083297	0.162022	1.57604e-15	1.16651e-14	11	13	13	A2	Skin. sun exposed lower leg (GTEx)	EpiXcan	0.991877	skin_sun_exposed_lower_leg	0.999981
4195	ENSG00000178295	GEN1	-0.513012	-0.0196471	0.607943	0.222795	0.351093	7.64523e-38	1.84367e-36	49	58	58	A2	Skin. sun exposed lower leg (GTEx)	EpiXcan	0.991877	skin_sun_exposed_lower_leg	0.999981
4196	ENSG00000225855	RUSC1-AS1	0.512682	0.0778611	0.608174	0.0167769	0.0311674	0.000886032	0.00224529	14	19	19	A2	Skin. sun exposed lower leg (GTEx)	EpiXcan	0.991877	skin_sun_exposed_lower_leg	0.999981
4197	ENSG00000183617	MRPL54	-0.512539	-0.0457516	0.608274	0.0629853	0.42321	1.47158e-46	5.15458e-45	11	15	15	A2	Skin. sun exposed lower leg (GTEx)	EpiXcan	0.991877	skin_sun_exposed_lower_leg	0.999981
4198	ENSG00000186814	ZSCAN30	-0.512438	-0.0327511	0.608345	0.0992823	0.0799714	5.00794e-08	1.99392e-07	67	74	74	A2	Skin. sun exposed lower leg (GTEx)	EpiXcan	0.991877	skin_sun_exposed_lower_leg	0.999981
4199	ENSG00000256269	HMBS	-0.511906	-0.0421633	0.608717	0.0964687	0.254917	1.06178e-24	1.3259e-23	12	21	21	A2	Skin. sun exposed lower leg (GTEx)	EpiXcan	0.991877	skin_sun_exposed_lower_leg	0.999981
4200	ENSG00000066926	FECH	-0.511629	-0.0441173	0.608911	0.0449525	0.0462245	4.42372e-05	0.000129857	31	36	36	A2	Skin. sun exposed lower leg (GTEx)	EpiXcan	0.991877	skin_sun_exposed_lower_leg	0.999981
4201	ENSG00000032219	ARID4A	-0.511488	-0.103964	0.60901	0.0339652	0.0267213	0.0021756	0.00528344	52	59	59	A2	Skin. sun exposed lower leg (GTEx)	EpiXcan	0.991877	skin_sun_exposed_lower_leg	0.999981
4202	ENSG00000166037	CEP57	0.511462	0.0287141	0.609027	0.203123	0.356148	1.77833e-37	4.1527e-36	36	41	41	A2	Skin. sun exposed lower leg (GTEx)	EpiXcan	0.991877	skin_sun_exposed_lower_leg	0.999981
4203	ENSG00000130203	APOE	0.511427	0.0486258	0.609052	0.0819649	0.128828	3.01543e-12	1.75162e-11	28	37	37	A2	Skin. sun exposed lower leg (GTEx)	EpiXcan	0.991877	skin_sun_exposed_lower_leg	0.999981
4204	ENSG00000160191	PDE9A	-0.51141	-0.12488	0.609064	0.00717182	0.0315963	0.000823664	0.00209406	3	4	4	A2	Skin. sun exposed lower leg (GTEx)	EpiXcan	0.991877	skin_sun_exposed_lower_leg	0.999981
4205	ENSG00000188599	NPIPP1	-0.511167	-0.0308213	0.609234	0.196812	0.356155	5.21333e-38	1.26155e-36	71	98	98	A2	Skin. sun exposed lower leg (GTEx)	EpiXcan	0.991877	skin_sun_exposed_lower_leg	0.999981
4206	ENSG00000267107	PCAT19	-0.511123	-0.0342638	0.609265	0.172827	0.338193	6.44075e-35	1.35092e-33	8	11	11	A2	Skin. sun exposed lower leg (GTEx)	EpiXcan	0.991877	skin_sun_exposed_lower_leg	0.999981
4207	ENSG00000133872	SARAF	0.510892	0.0434109	0.609427	0.0926231	0.2031	8.43699e-20	8.12633e-19	16	17	17	A2	Skin. sun exposed lower leg (GTEx)	EpiXcan	0.991877	skin_sun_exposed_lower_leg	0.999981
4208	ENSG00000164978	NUDT2	-0.510456	-0.0134316	0.609732	0.464404	0.641999	1.86942e-92	5.23848e-90	47	55	55	A2	Skin. sun exposed lower leg (GTEx)	EpiXcan	0.991877	skin_sun_exposed_lower_leg	0.999981
4209	ENSG00000125734	GPR108	-0.510362	-0.0403036	0.609798	0.130075	0.229946	3.00006e-22	3.33867e-21	5	6	6	A2	Skin. sun exposed lower leg (GTEx)	EpiXcan	0.991877	skin_sun_exposed_lower_leg	0.999981
4210	ENSG00000182934	SRPRA	0.510308	0.0865335	0.609835	0.00543029	0.012607	0.0369387	0.0771768	10	10	10	A2	Skin. sun exposed lower leg (GTEx)	EpiXcan	0.991877	skin_sun_exposed_lower_leg	0.999981
4211	ENSG00000156265	MAP3K7CL	-0.510037	-0.140886	0.610025	0.00388966	0.0153054	0.0188916	0.0410691	5	7	7	A2	Skin. sun exposed lower leg (GTEx)	EpiXcan	0.991877	skin_sun_exposed_lower_leg	0.999981
4212	ENSG00000204922	UQCC3	0.509538	0.118881	0.610375	0.0128189	0.0230191	0.00456317	0.0106985	11	15	15	A2	Skin. sun exposed lower leg (GTEx)	EpiXcan	0.991877	skin_sun_exposed_lower_leg	0.999981
4213	ENSG00000138641	HERC3	-0.509456	-0.0924995	0.610433	0.0138402	0.0352549	0.000404099	0.00106686	11	13	13	A2	Skin. sun exposed lower leg (GTEx)	EpiXcan	0.991877	skin_sun_exposed_lower_leg	0.999981
4214	ENSG00000121104	FAM117A	-0.509333	-0.0805332	0.610519	0.0253282	0.0413182	0.000120994	0.000338305	23	27	27	A2	Skin. sun exposed lower leg (GTEx)	EpiXcan	0.991877	skin_sun_exposed_lower_leg	0.999981
4215	ENSG00000060982	BCAT1	-0.509333	-0.0598871	0.610519	0.0425621	0.093181	2.46936e-09	1.10396e-08	7	9	9	A2	Skin. sun exposed lower leg (GTEx)	EpiXcan	0.991877	skin_sun_exposed_lower_leg	0.999981
4216	ENSG00000065268	WDR18	0.509193	0.0289951	0.610617	0.218386	0.579208	4.30301e-79	5.96925e-77	19	24	24	A2	Skin. sun exposed lower leg (GTEx)	EpiXcan	0.991877	skin_sun_exposed_lower_leg	0.999981
4217	ENSG00000116922	C1orf109	0.50872	0.0732401	0.610949	0.0228551	0.067988	7.25496e-07	2.58847e-06	12	14	14	A2	Skin. sun exposed lower leg (GTEx)	EpiXcan	0.991877	skin_sun_exposed_lower_leg	0.999981
4218	ENSG00000125633	CCDC93	0.508699	0.171627	0.610963	0.00848499	0.0145499	0.0235684	0.0505227	5	6	6	A2	Skin. sun exposed lower leg (GTEx)	EpiXcan	0.991877	skin_sun_exposed_lower_leg	0.999981
4219	ENSG00000198793	MTOR	-0.508331	-0.0777297	0.611221	0.029069	0.0335603	0.000577642	0.00149932	27	34	34	A2	Skin. sun exposed lower leg (GTEx)	EpiXcan	0.991877	skin_sun_exposed_lower_leg	0.999981
4220	ENSG00000244627	Z98749.2	-0.508307	-0.0985988	0.611238	0.036423	0.0419547	0.00010826	0.000304522	24	26	26	A2	Skin. sun exposed lower leg (GTEx)	EpiXcan	0.991877	skin_sun_exposed_lower_leg	0.999981
4221	ENSG00000135776	ABCB10	-0.508273	-0.106623	0.611262	0.00778697	0.0272348	0.00196011	0.00478785	6	6	6	A2	Skin. sun exposed lower leg (GTEx)	EpiXcan	0.991877	skin_sun_exposed_lower_leg	0.999981
4222	ENSG00000064601	CTSA	-0.508055	-2.09863	0.611415	2.02077e-05	0.0192531	0.00969705	0.0219102	2	4	4	A2	Skin. sun exposed lower leg (GTEx)	EpiXcan	0.991877	skin_sun_exposed_lower_leg	0.999981
4223	ENSG00000179909	ZNF154	0.507717	0.102064	0.611652	0.00795238	0.0199951	0.00745775	0.0170458	6	6	6	A2	Skin. sun exposed lower leg (GTEx)	EpiXcan	0.991877	skin_sun_exposed_lower_leg	0.999981
4224	ENSG00000035115	SH3YL1	0.507386	0.016483	0.611884	0.440443	0.56836	3.68248e-74	4.12762e-72	24	27	27	A2	Skin. sun exposed lower leg (GTEx)	EpiXcan	0.991877	skin_sun_exposed_lower_leg	0.999981
4225	ENSG00000156411	C14orf2	-0.50719	-0.0565032	0.612022	0.0245211	0.0804577	2.23472e-08	9.1982e-08	9	11	11	A2	Skin. sun exposed lower leg (GTEx)	EpiXcan	0.991877	skin_sun_exposed_lower_leg	0.999981
4226	ENSG00000029534	ANK1	-0.50708	-0.122059	0.612099	0.0240824	0.0174177	0.0135746	0.0300796	47	55	55	A2	Skin. sun exposed lower leg (GTEx)	EpiXcan	0.991877	skin_sun_exposed_lower_leg	0.999981
4227	ENSG00000143870	PDIA6	0.507026	0.0594392	0.612137	0.0192434	0.011199	0.0486857	0.100123	19	20	20	A2	Skin. sun exposed lower leg (GTEx)	EpiXcan	0.991877	skin_sun_exposed_lower_leg	0.999981
4228	ENSG00000180817	PPA1	0.506558	0.0352126	0.612465	0.0849094	0.218032	3.0012e-21	3.16402e-20	30	39	39	A2	Skin. sun exposed lower leg (GTEx)	EpiXcan	0.991877	skin_sun_exposed_lower_leg	0.999981
4229	ENSG00000151498	ACAD8	-0.505617	-0.0477414	0.613125	0.0351203	0.097541	2.55274e-09	1.13906e-08	18	23	23	A2	Skin. sun exposed lower leg (GTEx)	EpiXcan	0.991877	skin_sun_exposed_lower_leg	0.999981
4230	ENSG00000181652	ATG9B	-0.505617	-0.0941772	0.613126	0.0210712	0.030328	0.00108781	0.00272701	19	21	21	A2	Skin. sun exposed lower leg (GTEx)	EpiXcan	0.991877	skin_sun_exposed_lower_leg	0.999981
4231	ENSG00000168528	SERINC2	-0.505467	-0.0751426	0.613231	0.0257292	0.036538	0.000324296	0.000865963	24	34	34	A2	Skin. sun exposed lower leg (GTEx)	EpiXcan	0.991877	skin_sun_exposed_lower_leg	0.999981
4232	ENSG00000119401	TRIM32	0.50542	0.0333011	0.613264	0.0690534	0.0146408	0.0248752	0.053194	56	73	73	A2	Skin. sun exposed lower leg (GTEx)	EpiXcan	0.991877	skin_sun_exposed_lower_leg	0.999981
4233	ENSG00000157557	ETS2	-0.505402	-0.0882302	0.613277	0.0181424	0.04529	5.0844e-05	0.000148011	17	23	23	A2	Skin. sun exposed lower leg (GTEx)	EpiXcan	0.991877	skin_sun_exposed_lower_leg	0.999981
4234	ENSG00000158828	PINK1	-0.505341	-0.0460822	0.613319	0.0403768	0.139196	2.52232e-13	1.59334e-12	16	19	19	A2	Skin. sun exposed lower leg (GTEx)	EpiXcan	0.991877	skin_sun_exposed_lower_leg	0.999981
4235	ENSG00000248124	RRN3P1	-0.504959	-0.102643	0.613587	0.015803	0.0782477	7.6639e-08	2.99774e-07	13	16	16	A2	Skin. sun exposed lower leg (GTEx)	EpiXcan	0.991877	skin_sun_exposed_lower_leg	0.999981
4236	ENSG00000168255	POLR2J3	-0.504846	-0.054875	0.613667	0.0874914	0.0883252	9.79757e-09	4.17245e-08	40	54	54	A2	Skin. sun exposed lower leg (GTEx)	EpiXcan	0.991877	skin_sun_exposed_lower_leg	0.999981
4237	ENSG00000084070	SMAP2	-0.504667	-0.0340878	0.613793	0.0571524	0.0642205	1.66696e-06	5.74416e-06	38	45	45	A2	Skin. sun exposed lower leg (GTEx)	EpiXcan	0.991877	skin_sun_exposed_lower_leg	0.999981
4238	ENSG00000151500	THYN1	-0.50445	-0.028609	0.613945	0.0977735	0.256119	1.71716e-25	2.24432e-24	2	3	3	A2	Skin. sun exposed lower leg (GTEx)	EpiXcan	0.991877	skin_sun_exposed_lower_leg	0.999981
4239	ENSG00000266964	FXYD1	0.503903	0.0835557	0.61433	0.0328353	0.0422427	0.000109588	0.000308073	35	46	46	A2	Skin. sun exposed lower leg (GTEx)	EpiXcan	0.991877	skin_sun_exposed_lower_leg	0.999981
4240	ENSG00000165916	PSMC3	-0.503233	-0.0919299	0.6148	0.0110497	0.0767825	1.17518e-07	4.51975e-07	6	8	8	A2	Skin. sun exposed lower leg (GTEx)	EpiXcan	0.991877	skin_sun_exposed_lower_leg	0.999981
4241	ENSG00000137841	PLCB2	-0.503127	-0.0666664	0.614875	0.0345889	0.180045	2.28319e-17	1.88249e-16	3	5	5	A2	Skin. sun exposed lower leg (GTEx)	EpiXcan	0.991877	skin_sun_exposed_lower_leg	0.999981
4242	ENSG00000147813	NAPRT	-0.502996	-0.0234577	0.614967	0.229949	0.66104	1.03003e-99	4.00882e-97	18	26	26	A2	Skin. sun exposed lower leg (GTEx)	EpiXcan	0.991877	skin_sun_exposed_lower_leg	0.999981
4243	ENSG00000130338	TULP4	-0.502882	-0.546903	0.615047	0.00102794	0.0252972	0.00302249	0.00723899	5	6	6	A2	Skin. sun exposed lower leg (GTEx)	EpiXcan	0.991877	skin_sun_exposed_lower_leg	0.999981
4244	ENSG00000243811	APOBEC3D	0.502728	0.068945	0.615155	0.0695111	0.112424	7.0817e-11	3.64116e-10	49	64	64	A2	Skin. sun exposed lower leg (GTEx)	EpiXcan	0.991877	skin_sun_exposed_lower_leg	0.999981
4245	ENSG00000026950	BTN3A1	0.50252	0.0312217	0.615302	0.102634	0.136954	4.90391e-13	3.02149e-12	22	25	25	A2	Skin. sun exposed lower leg (GTEx)	EpiXcan	0.991877	skin_sun_exposed_lower_leg	0.999981
4246	ENSG00000136950	ARPC5L	-0.50207	-0.0815949	0.615618	0.0138942	0.0790805	8.57622e-08	3.33967e-07	4	5	5	A2	Skin. sun exposed lower leg (GTEx)	EpiXcan	0.991877	skin_sun_exposed_lower_leg	0.999981
4247	ENSG00000143669	LYST	0.501632	0.040227	0.615927	0.104122	0.221639	2.59749e-21	2.755e-20	9	9	9	A2	Skin. sun exposed lower leg (GTEx)	EpiXcan	0.991877	skin_sun_exposed_lower_leg	0.999981
4248	ENSG00000109458	GAB1	-0.501577	-0.15567	0.615965	0.00879825	0.031702	0.000878569	0.00222678	8	9	9	A2	Skin. sun exposed lower leg (GTEx)	EpiXcan	0.991877	skin_sun_exposed_lower_leg	0.999981
4249	ENSG00000103275	UBE2I	0.501557	0.0617156	0.615979	0.0132723	0.0180659	0.0117471	0.0262543	8	11	11	A2	Skin. sun exposed lower leg (GTEx)	EpiXcan	0.991877	skin_sun_exposed_lower_leg	0.999981
4250	ENSG00000000457	SCYL3	0.501176	0.157434	0.616247	0.00587141	0.0119673	0.0404581	0.084141	4	6	6	A2	Skin. sun exposed lower leg (GTEx)	EpiXcan	0.991877	skin_sun_exposed_lower_leg	0.999981
4251	ENSG00000120029	C10orf76	-0.501016	-0.0711948	0.61636	0.0207536	0.0121276	0.0402368	0.0837056	19	21	21	A2	Skin. sun exposed lower leg (GTEx)	EpiXcan	0.991877	skin_sun_exposed_lower_leg	0.999981
4252	ENSG00000253320	AZIN1-AS1	0.500884	0.0623558	0.616453	0.0322731	0.0768626	1.07758e-07	4.15808e-07	11	12	12	A2	Skin. sun exposed lower leg (GTEx)	EpiXcan	0.991877	skin_sun_exposed_lower_leg	0.999981
4253	ENSG00000170477	KRT4	0.500804	0.136299	0.616509	0.0137622	0.0214407	0.00631283	0.0145619	9	10	10	A2	Skin. sun exposed lower leg (GTEx)	EpiXcan	0.991877	skin_sun_exposed_lower_leg	0.999981
4254	ENSG00000085382	HACE1	-0.500748	-0.0688046	0.616548	0.0263948	0.0532328	1.11794e-05	3.51357e-05	12	12	12	A2	Skin. sun exposed lower leg (GTEx)	EpiXcan	0.991877	skin_sun_exposed_lower_leg	0.999981
4255	ENSG00000122335	SERAC1	-0.500548	-0.028688	0.616689	0.187153	0.287694	1.21479e-29	2.03107e-28	33	39	39	A2	Skin. sun exposed lower leg (GTEx)	EpiXcan	0.991877	skin_sun_exposed_lower_leg	0.999981
4256	ENSG00000007255	TRAPPC6A	0.500361	0.0347069	0.616821	0.057641	0.0417821	0.00010765	0.000302868	40	46	46	A2	Skin. sun exposed lower leg (GTEx)	EpiXcan	0.991877	skin_sun_exposed_lower_leg	0.999981
4257	ENSG00000114790	ARHGEF26	-0.500278	-0.035355	0.616879	0.0359449	0.142653	1.91343e-13	1.22193e-12	22	32	32	A2	Skin. sun exposed lower leg (GTEx)	EpiXcan	0.991877	skin_sun_exposed_lower_leg	0.999981
4258	ENSG00000160323	ADAMTS13	0.500232	0.0764834	0.616912	0.0478171	0.24952	1.78971e-24	2.21712e-23	38	55	55	A2	Skin. sun exposed lower leg (GTEx)	EpiXcan	0.991877	skin_sun_exposed_lower_leg	0.999981
4259	ENSG00000206344	HCG27	0.5	0.0389806	0.617075	0.0808172	0.2578	3.81853e-25	4.86377e-24	27	39	39	A2	Skin. sun exposed lower leg (GTEx)	EpiXcan	0.991877	skin_sun_exposed_lower_leg	0.999981
4260	ENSG00000161692	DBF4B	0.499798	0.0238331	0.617217	0.181843	0.404867	3.88459e-44	1.23138e-42	27	36	36	A2	Skin. sun exposed lower leg (GTEx)	EpiXcan	0.991877	skin_sun_exposed_lower_leg	0.999981
4261	ENSG00000131845	ZNF304	-0.499759	-0.0395374	0.617245	0.0688363	0.247435	3.37032e-24	4.13137e-23	33	45	45	A2	Skin. sun exposed lower leg (GTEx)	EpiXcan	0.991877	skin_sun_exposed_lower_leg	0.999981
4262	ENSG00000272821	U62317.3	-0.499717	-0.0799932	0.617274	0.0149196	0.0331137	0.000619518	0.00159913	9	10	10	A2	Skin. sun exposed lower leg (GTEx)	EpiXcan	0.991877	skin_sun_exposed_lower_leg	0.999981
4263	ENSG00000013016	EHD3	-0.499369	-0.00305377	0.617519	0.0470628	0.0494464	2.9543e-05	8.86543e-05	53	63	63	A2	Skin. sun exposed lower leg (GTEx)	EpiXcan	0.991877	skin_sun_exposed_lower_leg	0.999981
4264	ENSG00000166333	ILK	-0.499181	-0.0421187	0.617652	0.0307381	0.0587712	3.91864e-06	1.29644e-05	20	27	27	A2	Skin. sun exposed lower leg (GTEx)	EpiXcan	0.991877	skin_sun_exposed_lower_leg	0.999981
4265	ENSG00000163870	TPRA1	-0.49911	-0.0784043	0.617702	0.0258926	0.0767065	1.41273e-07	5.39485e-07	19	23	23	A2	Skin. sun exposed lower leg (GTEx)	EpiXcan	0.991877	skin_sun_exposed_lower_leg	0.999981
4266	ENSG00000176222	ZNF404	0.499016	0.0263861	0.617768	0.117457	0.176084	5.8254e-17	4.66665e-16	33	39	39	A2	Skin. sun exposed lower leg (GTEx)	EpiXcan	0.991877	skin_sun_exposed_lower_leg	0.999981
4267	ENSG00000115145	STAM2	0.498994	0.0694322	0.617784	0.0163841	0.0238394	0.00361703	0.00858662	10	10	10	A2	Skin. sun exposed lower leg (GTEx)	EpiXcan	0.991877	skin_sun_exposed_lower_leg	0.999981
4268	ENSG00000101365	IDH3B	0.498862	0.0630853	0.617877	0.055267	0.0603811	2.35491e-06	8.00646e-06	34	36	36	A2	Skin. sun exposed lower leg (GTEx)	EpiXcan	0.991877	skin_sun_exposed_lower_leg	0.999981
4269	ENSG00000127241	MASP1	0.498766	0.0703742	0.617944	0.0260352	0.0889907	1.09778e-08	4.65104e-08	7	7	7	A2	Skin. sun exposed lower leg (GTEx)	EpiXcan	0.991877	skin_sun_exposed_lower_leg	0.999981
4270	ENSG00000179299	NSUN7	0.49863	0.0336049	0.61804	0.0713956	0.201149	2.34495e-19	2.18016e-18	32	43	43	A2	Skin. sun exposed lower leg (GTEx)	EpiXcan	0.991877	skin_sun_exposed_lower_leg	0.999981
4271	ENSG00000167220	HDHD2	-0.498491	-0.074756	0.618138	0.0180068	0.0460554	5.00378e-05	0.000145876	16	19	19	A2	Skin. sun exposed lower leg (GTEx)	EpiXcan	0.991877	skin_sun_exposed_lower_leg	0.999981
4272	ENSG00000188266	HYKK	-0.498441	-0.0984414	0.618174	0.0200881	0.0354555	0.000419591	0.00110568	13	16	16	A2	Skin. sun exposed lower leg (GTEx)	EpiXcan	0.991877	skin_sun_exposed_lower_leg	0.999981
4273	ENSG00000070778	PTPN21	-0.498404	-0.052696	0.618199	0.0278998	0.0114896	0.0466964	0.0963286	28	30	30	A2	Skin. sun exposed lower leg (GTEx)	EpiXcan	0.991877	skin_sun_exposed_lower_leg	0.999981
4274	ENSG00000099250	NRP1	0.498328	0.0780751	0.618253	0.0365573	0.0689936	4.96115e-07	1.79707e-06	19	24	24	A2	Skin. sun exposed lower leg (GTEx)	EpiXcan	0.991877	skin_sun_exposed_lower_leg	0.999981
4275	ENSG00000141564	RPTOR	0.49832	0.0213742	0.618259	0.227372	0.34117	2.08605e-35	4.46907e-34	48	62	62	A2	Skin. sun exposed lower leg (GTEx)	EpiXcan	0.991877	skin_sun_exposed_lower_leg	0.999981
4276	ENSG00000166140	ZFYVE19	0.498165	0.066667	0.618367	0.0218201	0.0233229	0.00437132	0.0102711	16	18	18	A2	Skin. sun exposed lower leg (GTEx)	EpiXcan	0.991877	skin_sun_exposed_lower_leg	0.999981
4277	ENSG00000204387	C6orf48	-0.497922	-0.165513	0.618539	0.00569045	0.0238873	0.00364948	0.00865485	6	12	12	A2	Skin. sun exposed lower leg (GTEx)	EpiXcan	0.991877	skin_sun_exposed_lower_leg	0.999981
4278	ENSG00000151458	ANKRD50	0.497911	0.0368043	0.618547	0.0779296	0.0889402	1.29547e-08	5.44906e-08	46	55	55	A2	Skin. sun exposed lower leg (GTEx)	EpiXcan	0.991877	skin_sun_exposed_lower_leg	0.999981
4279	ENSG00000134575	ACP2	-0.497826	-0.0326879	0.618607	0.139994	0.260126	1.39627e-25	1.84384e-24	27	33	33	A2	Skin. sun exposed lower leg (GTEx)	EpiXcan	0.991877	skin_sun_exposed_lower_leg	0.999981
4280	ENSG00000187624	C17orf97	-0.497561	-0.0261412	0.618794	0.249225	0.667602	1.62137e-100	6.68147e-98	9	20	20	A2	Skin. sun exposed lower leg (GTEx)	EpiXcan	0.991877	skin_sun_exposed_lower_leg	0.999981
4281	ENSG00000243444	PALM2	-0.497364	-0.0615739	0.618933	0.0193412	0.0609546	2.90986e-06	9.76996e-06	23	28	28	A2	Skin. sun exposed lower leg (GTEx)	EpiXcan	0.991877	skin_sun_exposed_lower_leg	0.999981
4282	ENSG00000121691	CAT	-0.497284	-0.0514931	0.618989	0.0423762	0.109523	1.77217e-10	8.84257e-10	9	12	12	A2	Skin. sun exposed lower leg (GTEx)	EpiXcan	0.991877	skin_sun_exposed_lower_leg	0.999981
4283	ENSG00000064655	EYA2	0.495896	0.059735	0.619967	0.00799169	0.0159923	0.0181161	0.0394443	15	21	21	A2	Skin. sun exposed lower leg (GTEx)	EpiXcan	0.991877	skin_sun_exposed_lower_leg	0.999981
4284	ENSG00000177868	SVBP	0.495894	0.0294623	0.61997	0.157602	0.202513	1.53506e-19	1.45126e-18	21	24	24	A2	Skin. sun exposed lower leg (GTEx)	EpiXcan	0.991877	skin_sun_exposed_lower_leg	0.999981
4285	ENSG00000184860	SDR42E1	0.495506	0.0456855	0.620243	0.146812	0.240367	1.43945e-23	1.70195e-22	26	33	33	A2	Skin. sun exposed lower leg (GTEx)	EpiXcan	0.991877	skin_sun_exposed_lower_leg	0.999981
4286	ENSG00000120008	WDR11	-0.49548	-0.0596549	0.620262	0.0431778	0.193034	2.25396e-18	1.97748e-17	22	30	30	A2	Skin. sun exposed lower leg (GTEx)	EpiXcan	0.991877	skin_sun_exposed_lower_leg	0.999981
4287	ENSG00000138363	ATIC	-0.495442	-0.0174573	0.620288	0.358022	0.48163	8.08421e-57	4.22641e-55	68	80	80	A2	Skin. sun exposed lower leg (GTEx)	EpiXcan	0.991877	skin_sun_exposed_lower_leg	0.999981
4288	ENSG00000165272	AQP3	0.495244	0.0484658	0.620428	0.070296	0.155374	1.40984e-14	9.80798e-14	29	34	34	A2	Skin. sun exposed lower leg (GTEx)	EpiXcan	0.991877	skin_sun_exposed_lower_leg	0.999981
4289	ENSG00000162694	EXTL2	0.494855	0.0706738	0.620702	0.015583	0.01944	0.00962166	0.0217504	14	18	18	A2	Skin. sun exposed lower leg (GTEx)	EpiXcan	0.991877	skin_sun_exposed_lower_leg	0.999981
4290	ENSG00000186298	PPP1CC	-0.494758	-0.0252991	0.620771	0.0493558	0.0140352	0.0273363	0.0581198	41	49	49	A2	Skin. sun exposed lower leg (GTEx)	EpiXcan	0.991877	skin_sun_exposed_lower_leg	0.999981
4291	ENSG00000126005	MMP24-AS1	-0.494637	-0.0633183	0.620856	0.0327343	0.0391252	0.000160066	0.000441822	18	19	19	A2	Skin. sun exposed lower leg (GTEx)	EpiXcan	0.991877	skin_sun_exposed_lower_leg	0.999981
4292	ENSG00000185052	SLC24A3	0.494434	0.315385	0.621	0.000910754	0.0157552	0.0188211	0.0409221	1	2	2	A2	Skin. sun exposed lower leg (GTEx)	EpiXcan	0.991877	skin_sun_exposed_lower_leg	0.999981
4293	ENSG00000247828	TMEM161B-AS1	-0.494325	-0.0393063	0.621077	0.148299	0.192397	2.85716e-18	2.48644e-17	40	45	45	A2	Skin. sun exposed lower leg (GTEx)	EpiXcan	0.991877	skin_sun_exposed_lower_leg	0.999981
4294	ENSG00000170802	FOXN2	0.494175	0.184001	0.621182	0.00368902	0.265757	8.87224e-27	1.25565e-25	6	11	11	A2	Skin. sun exposed lower leg (GTEx)	EpiXcan	0.991877	skin_sun_exposed_lower_leg	0.999981
4295	ENSG00000225439	BOLA3-AS1	-0.49412	-0.0283401	0.621221	0.00770712	0.0593966	3.6864e-06	1.22191e-05	13	17	17	A2	Skin. sun exposed lower leg (GTEx)	EpiXcan	0.991877	skin_sun_exposed_lower_leg	0.999981
4296	ENSG00000033011	ALG1	0.49333	0.0664144	0.621779	0.0274936	0.0325946	0.000708315	0.0018143	21	24	24	A2	Skin. sun exposed lower leg (GTEx)	EpiXcan	0.991877	skin_sun_exposed_lower_leg	0.999981
4297	ENSG00000145220	LYAR	-0.493106	-0.0471467	0.621938	0.0441714	0.0100949	0.0577619	0.117036	38	51	51	A2	Skin. sun exposed lower leg (GTEx)	EpiXcan	0.991877	skin_sun_exposed_lower_leg	0.999981
4298	ENSG00000213523	SRA1	-0.492974	-0.0341033	0.622031	0.0594899	0.160386	2.13101e-15	1.5624e-14	25	32	32	A2	Skin. sun exposed lower leg (GTEx)	EpiXcan	0.991877	skin_sun_exposed_lower_leg	0.999981
4299	ENSG00000136444	RSAD1	0.492722	0.0703633	0.622209	0.0210467	0.0145397	0.025076	0.0536151	24	27	27	A2	Skin. sun exposed lower leg (GTEx)	EpiXcan	0.991877	skin_sun_exposed_lower_leg	0.999981
4300	ENSG00000168803	ADAL	-0.492593	-0.0139959	0.6223	0.265905	0.344771	3.8683e-37	8.92895e-36	20	22	22	A2	Skin. sun exposed lower leg (GTEx)	EpiXcan	0.991877	skin_sun_exposed_lower_leg	0.999981
4301	ENSG00000174080	CTSF	-0.492522	-0.0329076	0.62235	0.082249	0.122049	5.55423e-12	3.14299e-11	28	36	36	A2	Skin. sun exposed lower leg (GTEx)	EpiXcan	0.991877	skin_sun_exposed_lower_leg	0.999981
4302	ENSG00000119431	HDHD3	-0.492154	-0.0495021	0.622611	0.109003	0.121867	8.16713e-12	4.57353e-11	43	50	50	A2	Skin. sun exposed lower leg (GTEx)	EpiXcan	0.991877	skin_sun_exposed_lower_leg	0.999981
4303	ENSG00000172731	LRRC20	-0.492131	-0.0430929	0.622627	0.104909	0.316662	4.07773e-32	7.53735e-31	43	59	59	A2	Skin. sun exposed lower leg (GTEx)	EpiXcan	0.991877	skin_sun_exposed_lower_leg	0.999981
4304	ENSG00000144214	LYG1	0.491871	0.0336539	0.622811	0.05533	0.0934477	4.40414e-09	1.92772e-08	20	26	26	A2	Skin. sun exposed lower leg (GTEx)	EpiXcan	0.991877	skin_sun_exposed_lower_leg	0.999981
4305	ENSG00000137177	KIF13A	0.491837	0.0625598	0.622834	0.0435	0.0643244	1.44378e-06	5.01074e-06	32	35	35	A2	Skin. sun exposed lower leg (GTEx)	EpiXcan	0.991877	skin_sun_exposed_lower_leg	0.999981
4306	ENSG00000113552	GNPDA1	-0.491764	-0.140804	0.622886	0.00960632	0.0300787	0.0011141	0.00278992	20	27	27	A2	Skin. sun exposed lower leg (GTEx)	EpiXcan	0.991877	skin_sun_exposed_lower_leg	0.999981
4307	ENSG00000155816	FMN2	-0.491333	-0.0405458	0.623191	0.0538757	0.0607998	3.15814e-06	1.0558e-05	45	49	49	A2	Skin. sun exposed lower leg (GTEx)	EpiXcan	0.991877	skin_sun_exposed_lower_leg	0.999981
4308	ENSG00000198832	SELENOM	-0.491297	-0.0892922	0.623216	0.0136447	0.0165632	0.0159617	0.0349928	20	29	29	A2	Skin. sun exposed lower leg (GTEx)	EpiXcan	0.991877	skin_sun_exposed_lower_leg	0.999981
4309	ENSG00000116774	OLFML3	-0.491	-0.0617539	0.623426	0.0164877	0.0202696	0.00738134	0.0168766	19	23	23	A2	Skin. sun exposed lower leg (GTEx)	EpiXcan	0.991877	skin_sun_exposed_lower_leg	0.999981
4310	ENSG00000206561	COLQ	-0.490536	-0.0469061	0.623755	0.0391003	0.0699816	4.94517e-07	1.79267e-06	27	34	34	A2	Skin. sun exposed lower leg (GTEx)	EpiXcan	0.991877	skin_sun_exposed_lower_leg	0.999981
4311	ENSG00000084444	FAM234B	-0.490453	-0.0369787	0.623813	0.0827123	0.15661	5.3099e-15	3.79965e-14	40	48	48	A2	Skin. sun exposed lower leg (GTEx)	EpiXcan	0.991877	skin_sun_exposed_lower_leg	0.999981
4312	ENSG00000205464	ATP6AP1L	0.490395	0.038271	0.623855	0.0998006	0.64024	1.33145e-93	3.88645e-91	21	27	27	A2	Skin. sun exposed lower leg (GTEx)	EpiXcan	0.991877	skin_sun_exposed_lower_leg	0.999981
4313	ENSG00000088836	SLC4A11	0.489973	0.241742	0.624153	0.00176329	0.0166854	0.0153156	0.0336713	4	8	8	A2	Skin. sun exposed lower leg (GTEx)	EpiXcan	0.991877	skin_sun_exposed_lower_leg	0.999981
4314	ENSG00000165912	PACSIN3	0.489911	0.0238085	0.624197	0.146899	0.195348	1.58388e-18	1.40765e-17	32	34	34	A2	Skin. sun exposed lower leg (GTEx)	EpiXcan	0.991877	skin_sun_exposed_lower_leg	0.999981
4315	ENSG00000112578	BYSL	0.489738	0.158315	0.624319	0.0398249	0.0108564	0.0500528	0.102708	68	92	92	A2	Skin. sun exposed lower leg (GTEx)	EpiXcan	0.991877	skin_sun_exposed_lower_leg	0.999981
4316	ENSG00000108523	RNF167	0.489567	0.207917	0.62444	0.0017344	0.0476198	3.95368e-05	0.000116621	9	13	13	A2	Skin. sun exposed lower leg (GTEx)	EpiXcan	0.991877	skin_sun_exposed_lower_leg	0.999981
4317	ENSG00000115590	IL1R2	0.489362	0.0197003	0.624585	0.253748	0.340448	2.9177e-36	6.55125e-35	49	55	55	A2	Skin. sun exposed lower leg (GTEx)	EpiXcan	0.991877	skin_sun_exposed_lower_leg	0.999981
4318	ENSG00000112146	FBXO9	0.488789	0.166394	0.624991	0.00633377	0.0376741	0.000170961	0.000470597	2	3	3	A2	Skin. sun exposed lower leg (GTEx)	EpiXcan	0.991877	skin_sun_exposed_lower_leg	0.999981
4319	ENSG00000151093	OXSM	0.488641	0.134741	0.625096	0.0148518	0.0495758	2.53736e-05	7.67177e-05	17	24	24	A2	Skin. sun exposed lower leg (GTEx)	EpiXcan	0.991877	skin_sun_exposed_lower_leg	0.999981
4320	ENSG00000234171	RNASEH1-AS1	0.488571	0.0176057	0.625145	0.33927	0.436003	4.34169e-49	1.6758e-47	58	73	73	A2	Skin. sun exposed lower leg (GTEx)	EpiXcan	0.991877	skin_sun_exposed_lower_leg	0.999981
4321	ENSG00000220804	LINC01881	-0.488486	-0.0884658	0.625206	0.0233438	0.0879879	1.06952e-08	4.53681e-08	40	53	53	A2	Skin. sun exposed lower leg (GTEx)	EpiXcan	0.991877	skin_sun_exposed_lower_leg	0.999981
4322	ENSG00000124614	RPS10	0.488453	0.0269682	0.625229	0.101308	0.240443	5.20587e-24	6.29874e-23	30	39	39	A2	Skin. sun exposed lower leg (GTEx)	EpiXcan	0.991877	skin_sun_exposed_lower_leg	0.999981
4323	ENSG00000155868	MED7	-0.488223	-0.0797426	0.625392	0.0176003	0.0144143	0.0241076	0.0516471	18	20	20	A2	Skin. sun exposed lower leg (GTEx)	EpiXcan	0.991877	skin_sun_exposed_lower_leg	0.999981
4324	ENSG00000168350	DEGS2	-0.487992	-0.0401921	0.625556	0.0579796	0.0772014	1.22957e-07	4.71599e-07	34	39	39	A2	Skin. sun exposed lower leg (GTEx)	EpiXcan	0.991877	skin_sun_exposed_lower_leg	0.999981
4325	ENSG00000085415	SEH1L	0.487807	0.057303	0.625686	0.0303964	0.0457107	5.60036e-05	0.000162356	23	28	28	A2	Skin. sun exposed lower leg (GTEx)	EpiXcan	0.991877	skin_sun_exposed_lower_leg	0.999981
4326	ENSG00000085999	RAD54L	-0.487776	-0.105025	0.625708	0.0197757	0.0489901	2.69328e-05	8.11866e-05	15	18	18	A2	Skin. sun exposed lower leg (GTEx)	EpiXcan	0.991877	skin_sun_exposed_lower_leg	0.999981
4327	ENSG00000196605	ZNF846	0.48769	0.0374475	0.62577	0.0310933	0.112851	8.36023e-11	4.27189e-10	10	13	13	A2	Skin. sun exposed lower leg (GTEx)	EpiXcan	0.991877	skin_sun_exposed_lower_leg	0.999981
4328	ENSG00000169085	C8orf46	-0.487296	-0.017701	0.626049	0.281457	0.403784	3.67112e-44	1.17166e-42	24	27	27	A2	Skin. sun exposed lower leg (GTEx)	EpiXcan	0.991877	skin_sun_exposed_lower_leg	0.999981
4329	ENSG00000205363	C15orf59	0.487154	0.0493395	0.626149	0.0735968	0.0361466	0.000354538	0.000941159	50	62	62	A2	Skin. sun exposed lower leg (GTEx)	EpiXcan	0.991877	skin_sun_exposed_lower_leg	0.999981
4330	ENSG00000148814	LRRC27	-0.486935	-0.0238928	0.626305	0.199879	0.282559	6.34393e-28	9.61957e-27	29	34	34	A2	Skin. sun exposed lower leg (GTEx)	EpiXcan	0.991877	skin_sun_exposed_lower_leg	0.999981
4331	ENSG00000164209	SLC25A46	0.486833	0.0549678	0.626376	0.0253945	0.0572255	6.68687e-06	2.15379e-05	29	34	34	A2	Skin. sun exposed lower leg (GTEx)	EpiXcan	0.991877	skin_sun_exposed_lower_leg	0.999981
4332	ENSG00000242779	ZNF702P	-0.486561	-0.0525301	0.62657	0.0747943	0.0671149	7.72982e-07	2.75019e-06	68	87	87	A2	Skin. sun exposed lower leg (GTEx)	EpiXcan	0.991877	skin_sun_exposed_lower_leg	0.999981
4333	ENSG00000131127	ZNF141	-0.48636	-0.0856675	0.626712	0.0326122	0.04097	0.000119407	0.000334469	21	24	24	A2	Skin. sun exposed lower leg (GTEx)	EpiXcan	0.991877	skin_sun_exposed_lower_leg	0.999981
4334	ENSG00000007866	TEAD3	0.48629	0.0820509	0.626762	0.0311384	0.0489261	3.07989e-05	9.21467e-05	13	15	15	A2	Skin. sun exposed lower leg (GTEx)	EpiXcan	0.991877	skin_sun_exposed_lower_leg	0.999981
4335	ENSG00000136048	DRAM1	0.486015	0.0356463	0.626957	0.0249208	0.120067	2.15029e-11	1.16099e-10	27	35	35	A2	Skin. sun exposed lower leg (GTEx)	EpiXcan	0.991877	skin_sun_exposed_lower_leg	0.999981
4336	ENSG00000139725	RHOF	0.485997	0.051704	0.626969	0.053491	0.0751541	1.04616e-07	4.04574e-07	40	55	55	A2	Skin. sun exposed lower leg (GTEx)	EpiXcan	0.991877	skin_sun_exposed_lower_leg	0.999981
4337	ENSG00000176124	DLEU1	-0.485822	-0.0222466	0.627093	0.1769	0.184677	2.56975e-18	2.24889e-17	58	64	64	A2	Skin. sun exposed lower leg (GTEx)	EpiXcan	0.991877	skin_sun_exposed_lower_leg	0.999981
4338	ENSG00000164967	RPP25L	0.48569	0.0267408	0.627187	0.164912	0.268527	8.15963e-27	1.15596e-25	14	16	16	A2	Skin. sun exposed lower leg (GTEx)	EpiXcan	0.991877	skin_sun_exposed_lower_leg	0.999981
4339	ENSG00000175061	LRRC75A-AS1	-0.485633	-0.00444448	0.627227	0.0707434	0.0524401	1.49807e-05	4.63652e-05	33	37	37	A2	Skin. sun exposed lower leg (GTEx)	EpiXcan	0.991877	skin_sun_exposed_lower_leg	0.999981
4340	ENSG00000145349	CAMK2D	-0.485324	-0.0781265	0.627447	0.0229011	0.0316189	0.000580507	0.0015062	28	34	34	A2	Skin. sun exposed lower leg (GTEx)	EpiXcan	0.991877	skin_sun_exposed_lower_leg	0.999981
4341	ENSG00000119414	PPP6C	0.484722	0.0586359	0.627874	0.0148033	0.0477899	2.8838e-05	8.66687e-05	16	22	22	A2	Skin. sun exposed lower leg (GTEx)	EpiXcan	0.991877	skin_sun_exposed_lower_leg	0.999981
4342	ENSG00000213694	S1PR3	0.484422	0.0665916	0.628087	0.0939256	0.0701299	3.13371e-07	1.15759e-06	70	97	97	A2	Skin. sun exposed lower leg (GTEx)	EpiXcan	0.991877	skin_sun_exposed_lower_leg	0.999981
4343	ENSG00000139636	LMBR1L	-0.484345	-0.0489742	0.628141	0.0664586	0.14636	5.24646e-14	3.50039e-13	13	17	17	A2	Skin. sun exposed lower leg (GTEx)	EpiXcan	0.991877	skin_sun_exposed_lower_leg	0.999981
4344	ENSG00000106100	NOD1	-0.483882	-0.140514	0.62847	0.0215497	0.0265237	0.00228249	0.00552903	20	24	24	A2	Skin. sun exposed lower leg (GTEx)	EpiXcan	0.991877	skin_sun_exposed_lower_leg	0.999981
4345	ENSG00000188921	HACD4	-0.483509	-0.0258996	0.628734	0.264639	0.40855	2.17017e-46	7.5175e-45	45	58	58	A2	Skin. sun exposed lower leg (GTEx)	EpiXcan	0.991877	skin_sun_exposed_lower_leg	0.999981
4346	ENSG00000116857	TMEM9	0.483298	0.0425851	0.628884	0.0839287	0.33741	3.88822e-35	8.24173e-34	11	14	14	A2	Skin. sun exposed lower leg (GTEx)	EpiXcan	0.991877	skin_sun_exposed_lower_leg	0.999981
4347	ENSG00000187922	LCN10	0.483026	0.0675466	0.629078	0.0300753	0.0223839	0.00527477	0.0122521	22	30	30	A2	Skin. sun exposed lower leg (GTEx)	EpiXcan	0.991877	skin_sun_exposed_lower_leg	0.999981
4348	ENSG00000163702	IL17RC	0.482708	0.0857033	0.629303	0.0211807	0.0443688	7.69233e-05	0.000219909	8	9	9	A2	Skin. sun exposed lower leg (GTEx)	EpiXcan	0.991877	skin_sun_exposed_lower_leg	0.999981
4349	ENSG00000154122	ANKH	-0.482543	-0.0521148	0.629421	0.0336413	0.0778888	1.10779e-07	4.26994e-07	12	14	14	A2	Skin. sun exposed lower leg (GTEx)	EpiXcan	0.991877	skin_sun_exposed_lower_leg	0.999981
4350	ENSG00000118855	MFSD1	-0.482241	-0.0224422	0.629635	0.104516	0.169282	1.08429e-16	8.58303e-16	13	16	16	A2	Skin. sun exposed lower leg (GTEx)	EpiXcan	0.991877	skin_sun_exposed_lower_leg	0.999981
4351	ENSG00000103876	FAH	0.482165	0.0293826	0.629689	0.0627676	0.0115012	0.0453255	0.0936628	57	68	68	A2	Skin. sun exposed lower leg (GTEx)	EpiXcan	0.991877	skin_sun_exposed_lower_leg	0.999981
4352	ENSG00000180822	PSMG4	0.481831	0.0344385	0.629926	0.242721	0.39888	1.20633e-43	3.73111e-42	58	77	77	A2	Skin. sun exposed lower leg (GTEx)	EpiXcan	0.991877	skin_sun_exposed_lower_leg	0.999981
4353	ENSG00000126870	WDR60	-0.481506	-0.0281008	0.630157	0.127716	0.282437	3.45588e-29	5.66983e-28	29	34	34	A2	Skin. sun exposed lower leg (GTEx)	EpiXcan	0.991877	skin_sun_exposed_lower_leg	0.999981
4354	ENSG00000189190	ZNF600	-0.481437	-0.0168294	0.630206	0.207179	0.37383	8.28068e-40	2.18084e-38	97	128	128	A2	Skin. sun exposed lower leg (GTEx)	EpiXcan	0.991877	skin_sun_exposed_lower_leg	0.999981
4355	ENSG00000038210	PI4K2B	0.481329	0.0931617	0.630283	0.0121635	0.0276711	0.00151674	0.00374662	19	25	25	A2	Skin. sun exposed lower leg (GTEx)	EpiXcan	0.991877	skin_sun_exposed_lower_leg	0.999981
4356	ENSG00000131844	MCCC2	0.481314	0.0660635	0.630293	0.0337102	0.0850852	2.14706e-08	8.8478e-08	17	19	19	A2	Skin. sun exposed lower leg (GTEx)	EpiXcan	0.991877	skin_sun_exposed_lower_leg	0.999981
4357	ENSG00000006118	TMEM132A	-0.481085	-0.05306	0.630456	0.0538157	0.0666137	1.02282e-06	3.6007e-06	33	38	38	A2	Skin. sun exposed lower leg (GTEx)	EpiXcan	0.991877	skin_sun_exposed_lower_leg	0.999981
4358	ENSG00000141655	TNFRSF11A	0.480976	0.0629265	0.630533	0.0322179	0.140012	1.37019e-13	8.86321e-13	17	23	23	A2	Skin. sun exposed lower leg (GTEx)	EpiXcan	0.991877	skin_sun_exposed_lower_leg	0.999981
4359	ENSG00000184068	AL021453.1	-0.480827	-0.125511	0.630639	0.00587977	0.0609831	3.13672e-06	1.04914e-05	5	9	9	A2	Skin. sun exposed lower leg (GTEx)	EpiXcan	0.991877	skin_sun_exposed_lower_leg	0.999981
4360	ENSG00000162692	VCAM1	-0.480707	-0.108606	0.630725	0.0274528	0.0970099	2.03082e-09	9.13444e-09	13	17	17	A2	Skin. sun exposed lower leg (GTEx)	EpiXcan	0.991877	skin_sun_exposed_lower_leg	0.999981
4361	ENSG00000049656	CLPTM1L	0.48052	0.0700578	0.630858	0.0763716	0.0415646	0.000127022	0.000353958	44	51	51	A2	Skin. sun exposed lower leg (GTEx)	EpiXcan	0.991877	skin_sun_exposed_lower_leg	0.999981
4362	ENSG00000109084	TMEM97	-0.48046	-0.0771406	0.6309	0.0271681	0.0633448	1.11751e-06	3.92024e-06	1	1	1	A2	Skin. sun exposed lower leg (GTEx)	EpiXcan	0.991877	skin_sun_exposed_lower_leg	0.999981
4363	ENSG00000160949	TONSL	-0.480336	-0.0436345	0.630989	0.0731755	0.280234	6.88488e-28	1.04173e-26	11	15	15	A2	Skin. sun exposed lower leg (GTEx)	EpiXcan	0.991877	skin_sun_exposed_lower_leg	0.999981
4364	ENSG00000213096	ZNF254	-0.480296	-0.0592259	0.631017	0.0332176	0.157213	1.13305e-15	8.44873e-15	12	15	15	A2	Skin. sun exposed lower leg (GTEx)	EpiXcan	0.991877	skin_sun_exposed_lower_leg	0.999981
4365	ENSG00000010165	METTL13	-0.48028	-0.0435121	0.631028	0.0490306	0.0904409	9.73738e-09	4.14808e-08	18	21	21	A2	Skin. sun exposed lower leg (GTEx)	EpiXcan	0.991877	skin_sun_exposed_lower_leg	0.999981
4366	ENSG00000145331	TRMT10A	-0.480237	-0.0746923	0.631059	0.0462586	0.0865663	1.8553e-08	7.70666e-08	40	48	48	A2	Skin. sun exposed lower leg (GTEx)	EpiXcan	0.991877	skin_sun_exposed_lower_leg	0.999981
4367	ENSG00000203896	LIME1	-0.48014	-0.0599427	0.631128	0.050959	0.153748	7.52513e-15	5.33306e-14	15	20	20	A2	Skin. sun exposed lower leg (GTEx)	EpiXcan	0.991877	skin_sun_exposed_lower_leg	0.999981
4368	ENSG00000121644	DESI2	-0.479859	-0.0705207	0.631327	0.0219683	0.0189602	0.0103421	0.0232888	21	23	23	A2	Skin. sun exposed lower leg (GTEx)	EpiXcan	0.991877	skin_sun_exposed_lower_leg	0.999981
4369	ENSG00000125871	MGME1	0.479821	0.0763598	0.631355	0.0281975	0.135689	3.94436e-13	2.4475e-12	17	23	23	A2	Skin. sun exposed lower leg (GTEx)	EpiXcan	0.991877	skin_sun_exposed_lower_leg	0.999981
4370	ENSG00000037757	MRI1	0.479645	0.0647716	0.63148	0.118252	0.590064	7.82712e-79	1.05448e-76	56	73	73	A2	Skin. sun exposed lower leg (GTEx)	EpiXcan	0.991877	skin_sun_exposed_lower_leg	0.999981
4371	ENSG00000051523	CYBA	0.479368	0.0277384	0.631677	0.0922476	0.0717978	3.42663e-07	1.26078e-06	47	59	59	A2	Skin. sun exposed lower leg (GTEx)	EpiXcan	0.991877	skin_sun_exposed_lower_leg	0.999981
4372	ENSG00000076344	RGS11	-0.479269	-0.0431142	0.631747	0.0911699	0.291167	2.02063e-29	3.36235e-28	29	46	46	A2	Skin. sun exposed lower leg (GTEx)	EpiXcan	0.991877	skin_sun_exposed_lower_leg	0.999981
4373	ENSG00000187630	DHRS4L2	-0.479117	-0.0263902	0.631855	0.200652	0.365887	6.04568e-40	1.60732e-38	42	53	53	A2	Skin. sun exposed lower leg (GTEx)	EpiXcan	0.991877	skin_sun_exposed_lower_leg	0.999981
4374	ENSG00000140988	RPS2	0.479038	0.0360036	0.631912	0.145923	0.194731	1.73975e-18	1.53984e-17	36	48	48	A2	Skin. sun exposed lower leg (GTEx)	EpiXcan	0.991877	skin_sun_exposed_lower_leg	0.999981
4375	ENSG00000171368	TPPP	-0.478978	-0.016948	0.631954	0.0133912	0.036838	0.00031696	0.000848316	27	36	36	A2	Skin. sun exposed lower leg (GTEx)	EpiXcan	0.991877	skin_sun_exposed_lower_leg	0.999981
4376	ENSG00000013288	MAN2B2	0.478903	0.0286273	0.632007	0.212599	0.287651	7.16543e-29	1.14737e-27	38	44	44	A2	Skin. sun exposed lower leg (GTEx)	EpiXcan	0.991877	skin_sun_exposed_lower_leg	0.999981
4377	ENSG00000187134	AKR1C1	0.478557	0.029759	0.632254	0.147216	0.252573	1.7302e-25	2.25926e-24	65	79	79	A2	Skin. sun exposed lower leg (GTEx)	EpiXcan	0.991877	skin_sun_exposed_lower_leg	0.999981
4378	ENSG00000169062	UPF3A	-0.478255	-0.0231267	0.632469	0.194328	0.320945	6.34326e-33	1.21712e-31	29	34	34	A2	Skin. sun exposed lower leg (GTEx)	EpiXcan	0.991877	skin_sun_exposed_lower_leg	0.999981
4379	ENSG00000118655	DCLRE1B	-0.478168	-0.0828473	0.632531	0.0236023	0.0522663	1.57249e-05	4.85291e-05	7	7	7	A2	Skin. sun exposed lower leg (GTEx)	EpiXcan	0.991877	skin_sun_exposed_lower_leg	0.999981
4380	ENSG00000075711	DLG1	-0.477955	-0.0294056	0.632682	0.163935	0.100232	8.71955e-10	4.06149e-09	111	146	146	A2	Skin. sun exposed lower leg (GTEx)	EpiXcan	0.991877	skin_sun_exposed_lower_leg	0.999981
4381	ENSG00000100336	APOL4	0.477933	0.0528649	0.632698	0.0985248	0.220939	6.58715e-22	7.19911e-21	66	85	85	A2	Skin. sun exposed lower leg (GTEx)	EpiXcan	0.991877	skin_sun_exposed_lower_leg	0.999981
4382	ENSG00000178685	PARP10	-0.47789	-0.104966	0.632728	0.00874723	0.0578428	4.68292e-06	1.53444e-05	10	14	14	A2	Skin. sun exposed lower leg (GTEx)	EpiXcan	0.991877	skin_sun_exposed_lower_leg	0.999981
4383	ENSG00000007312	CD79B	0.477623	0.107238	0.632919	0.00950777	0.0159054	0.0192542	0.041799	14	22	22	A2	Skin. sun exposed lower leg (GTEx)	EpiXcan	0.991877	skin_sun_exposed_lower_leg	0.999981
4384	ENSG00000107521	HPS1	-0.477553	-0.0246498	0.632968	0.183087	0.270142	2.80755e-27	4.0721e-26	33	37	37	A2	Skin. sun exposed lower leg (GTEx)	EpiXcan	0.991877	skin_sun_exposed_lower_leg	0.999981
4385	ENSG00000164053	ATRIP	-0.477393	-0.36786	0.633082	0.00148373	0.220204	4.13806e-21	4.31387e-20	7	11	11	A2	Skin. sun exposed lower leg (GTEx)	EpiXcan	0.991877	skin_sun_exposed_lower_leg	0.999981
4386	ENSG00000177191	B3GNT8	0.477231	0.0444471	0.633198	0.0235495	0.0529124	1.43741e-05	4.46356e-05	15	22	22	A2	Skin. sun exposed lower leg (GTEx)	EpiXcan	0.991877	skin_sun_exposed_lower_leg	0.999981
4387	ENSG00000205578	POM121B	0.477061	0.103561	0.633319	0.0298223	0.102579	7.55739e-10	3.54848e-09	23	29	29	A2	Skin. sun exposed lower leg (GTEx)	EpiXcan	0.991877	skin_sun_exposed_lower_leg	0.999981
4388	ENSG00000247271	ZBED5-AS1	0.477014	0.0477491	0.633352	0.0601775	0.233836	1.008e-22	1.14916e-21	6	9	9	A2	Skin. sun exposed lower leg (GTEx)	EpiXcan	0.991877	skin_sun_exposed_lower_leg	0.999981
4389	ENSG00000074356	NCBP3	-0.476759	-0.127035	0.633534	0.0109257	0.0110051	0.0496768	0.101996	6	6	6	A2	Skin. sun exposed lower leg (GTEx)	EpiXcan	0.991877	skin_sun_exposed_lower_leg	0.999981
4390	ENSG00000196295	AC005154.1	-0.47649	-0.02155	0.633725	0.427245	0.665104	2.10735e-99	7.57078e-97	51	62	62	A2	Skin. sun exposed lower leg (GTEx)	EpiXcan	0.991877	skin_sun_exposed_lower_leg	0.999981
4391	ENSG00000169641	LUZP1	0.47607	0.0373952	0.634024	0.0956292	0.15715	5.09268e-15	3.65167e-14	28	33	33	A2	Skin. sun exposed lower leg (GTEx)	EpiXcan	0.991877	skin_sun_exposed_lower_leg	0.999981
4392	ENSG00000170919	TPT1-AS1	-0.475993	-0.044816	0.634079	0.0632404	0.0793865	5.25855e-08	2.09014e-07	23	27	27	A2	Skin. sun exposed lower leg (GTEx)	EpiXcan	0.991877	skin_sun_exposed_lower_leg	0.999981
4393	ENSG00000224870	AL391244.1	-0.47575	-0.13058	0.634253	0.00818083	0.140559	1.248e-13	8.09523e-13	16	36	36	A2	Skin. sun exposed lower leg (GTEx)	EpiXcan	0.991877	skin_sun_exposed_lower_leg	0.999981
4394	ENSG00000132275	RRP8	-0.475745	-0.0647405	0.634256	0.0357449	0.251048	3.80734e-25	4.85835e-24	11	16	16	A2	Skin. sun exposed lower leg (GTEx)	EpiXcan	0.991877	skin_sun_exposed_lower_leg	0.999981
4395	ENSG00000148362	PAXX	0.475473	0.0797805	0.63445	0.0176892	0.0280393	0.00127051	0.00315959	24	29	29	A2	Skin. sun exposed lower leg (GTEx)	EpiXcan	0.991877	skin_sun_exposed_lower_leg	0.999981
4396	ENSG00000125144	MT1G	0.475442	0.0437886	0.634472	0.046831	0.0640251	1.82205e-06	6.25397e-06	29	35	35	A2	Skin. sun exposed lower leg (GTEx)	EpiXcan	0.991877	skin_sun_exposed_lower_leg	0.999981
4397	ENSG00000070182	SPTB	0.475341	0.0393632	0.634544	0.0981733	0.0468259	3.95935e-05	0.000116764	57	69	69	A2	Skin. sun exposed lower leg (GTEx)	EpiXcan	0.991877	skin_sun_exposed_lower_leg	0.999981
4398	ENSG00000196236	XPNPEP3	-0.475264	-0.092769	0.634598	0.0198012	0.130567	1.74709e-12	1.02894e-11	9	13	13	A2	Skin. sun exposed lower leg (GTEx)	EpiXcan	0.991877	skin_sun_exposed_lower_leg	0.999981
4399	ENSG00000107020	PLGRKT	0.474424	0.108338	0.635198	0.012243	0.192813	1.21872e-18	1.09109e-17	11	15	15	A2	Skin. sun exposed lower leg (GTEx)	EpiXcan	0.991877	skin_sun_exposed_lower_leg	0.999981
4400	ENSG00000101210	EEF1A2	0.474368	0.0447909	0.635238	0.08946	0.195911	9.89451e-19	8.90951e-18	9	11	11	A2	Skin. sun exposed lower leg (GTEx)	EpiXcan	0.991877	skin_sun_exposed_lower_leg	0.999981
4401	ENSG00000179588	ZFPM1	-0.474178	-0.0515398	0.635373	0.0707031	0.0949389	3.23178e-09	1.43021e-08	69	92	92	A2	Skin. sun exposed lower leg (GTEx)	EpiXcan	0.991877	skin_sun_exposed_lower_leg	0.999981
4402	ENSG00000130177	CDC16	-0.473877	-0.0162107	0.635587	0.331036	0.527489	3.19702e-65	2.30894e-63	22	30	30	A2	Skin. sun exposed lower leg (GTEx)	EpiXcan	0.991877	skin_sun_exposed_lower_leg	0.999981
4403	ENSG00000248333	CDK11B	-0.473395	-0.0851689	0.635931	0.0151644	0.122462	1.26136e-11	6.92239e-11	14	23	23	A2	Skin. sun exposed lower leg (GTEx)	EpiXcan	0.991877	skin_sun_exposed_lower_leg	0.999981
4404	ENSG00000154803	FLCN	-0.473096	-0.0227644	0.636145	0.20712	0.377799	6.11594e-41	1.69684e-39	13	17	17	A2	Skin. sun exposed lower leg (GTEx)	EpiXcan	0.991877	skin_sun_exposed_lower_leg	0.999981
4405	ENSG00000164695	CHMP4C	0.473041	0.011318	0.636184	0.445991	0.523247	1.68756e-71	1.70104e-69	33	42	42	A2	Skin. sun exposed lower leg (GTEx)	EpiXcan	0.991877	skin_sun_exposed_lower_leg	0.999981
4406	ENSG00000251136	AF117829.1	-0.473003	-0.0404754	0.636211	0.0738866	0.379947	1.41692e-40	3.88501e-39	40	66	66	A2	Skin. sun exposed lower leg (GTEx)	EpiXcan	0.991877	skin_sun_exposed_lower_leg	0.999981
4407	ENSG00000078269	SYNJ2	-0.472971	-0.0685319	0.636234	0.0403936	0.0324405	0.000642301	0.00165428	27	30	30	A2	Skin. sun exposed lower leg (GTEx)	EpiXcan	0.991877	skin_sun_exposed_lower_leg	0.999981
4408	ENSG00000125089	SH3TC1	-0.472785	-0.133581	0.636366	0.00731339	0.042127	8.43018e-05	0.000239731	15	19	19	A2	Skin. sun exposed lower leg (GTEx)	EpiXcan	0.991877	skin_sun_exposed_lower_leg	0.999981
4409	ENSG00000152894	PTPRK	0.472085	0.0723301	0.636866	0.0410731	0.0167201	0.0159831	0.0350343	36	47	47	A2	Skin. sun exposed lower leg (GTEx)	EpiXcan	0.991877	skin_sun_exposed_lower_leg	0.999981
4410	ENSG00000104812	GYS1	-0.471783	-0.316102	0.637082	0.00199412	0.0687314	6.37784e-07	2.29422e-06	4	5	5	A2	Skin. sun exposed lower leg (GTEx)	EpiXcan	0.991877	skin_sun_exposed_lower_leg	0.999981
4411	ENSG00000167984	NLRC3	0.471315	0.0220271	0.637416	0.253838	0.379504	6.42334e-41	1.77861e-39	40	46	46	A2	Skin. sun exposed lower leg (GTEx)	EpiXcan	0.991877	skin_sun_exposed_lower_leg	0.999981
4412	ENSG00000182093	WRB	0.471206	0.0211005	0.637493	0.159162	0.361827	6.65771e-38	1.60829e-36	24	31	31	A2	Skin. sun exposed lower leg (GTEx)	EpiXcan	0.991877	skin_sun_exposed_lower_leg	0.999981
4413	ENSG00000137462	TLR2	0.470902	0.0827127	0.637711	0.0412534	0.0162355	0.0175956	0.0383946	45	56	56	A2	Skin. sun exposed lower leg (GTEx)	EpiXcan	0.991877	skin_sun_exposed_lower_leg	0.999981
4414	ENSG00000160190	SLC37A1	-0.470771	-0.0427906	0.637804	0.0985314	0.11015	9.98191e-11	5.07831e-10	47	62	62	A2	Skin. sun exposed lower leg (GTEx)	EpiXcan	0.991877	skin_sun_exposed_lower_leg	0.999981
4415	ENSG00000147789	ZNF7	0.470759	0.0824381	0.637813	0.0224837	0.0790687	4.81988e-08	1.92452e-07	10	13	13	A2	Skin. sun exposed lower leg (GTEx)	EpiXcan	0.991877	skin_sun_exposed_lower_leg	0.999981
4416	ENSG00000143612	C1orf43	0.470473	0.0625494	0.638017	0.0366624	0.0884839	1.23321e-08	5.19966e-08	8	9	9	A2	Skin. sun exposed lower leg (GTEx)	EpiXcan	0.991877	skin_sun_exposed_lower_leg	0.999981
4417	ENSG00000109265	KIAA1211	0.470411	0.107313	0.638062	0.00744474	0.03633	0.000352788	0.000936867	2	3	3	A2	Skin. sun exposed lower leg (GTEx)	EpiXcan	0.991877	skin_sun_exposed_lower_leg	0.999981
4418	ENSG00000166927	MS4A7	0.469941	0.0373632	0.638397	0.098824	0.201752	3.2717e-19	3.02174e-18	14	17	17	A2	Skin. sun exposed lower leg (GTEx)	EpiXcan	0.991877	skin_sun_exposed_lower_leg	0.999981
4419	ENSG00000154222	CC2D1B	0.469552	0.0319177	0.638675	0.202307	0.261586	7.14191e-26	9.5848e-25	40	47	47	A2	Skin. sun exposed lower leg (GTEx)	EpiXcan	0.991877	skin_sun_exposed_lower_leg	0.999981
4420	ENSG00000213123	TCTEX1D2	0.469349	0.192706	0.63882	0.00290212	0.0508511	1.75122e-05	5.38788e-05	6	10	10	A2	Skin. sun exposed lower leg (GTEx)	EpiXcan	0.991877	skin_sun_exposed_lower_leg	0.999981
4421	ENSG00000171984	C20orf196	0.468765	0.039644	0.639237	0.0417186	0.0509375	1.80636e-05	5.55141e-05	24	32	32	A2	Skin. sun exposed lower leg (GTEx)	EpiXcan	0.991877	skin_sun_exposed_lower_leg	0.999981
4422	ENSG00000205726	ITSN1	0.468667	0.0612566	0.639308	0.0137515	0.0247359	0.00326898	0.00780002	28	35	35	A2	Skin. sun exposed lower leg (GTEx)	EpiXcan	0.991877	skin_sun_exposed_lower_leg	0.999981
4423	ENSG00000048140	TSPAN17	-0.468473	-0.0241021	0.639446	0.326652	0.450144	9.21711e-52	3.93722e-50	47	61	61	A2	Skin. sun exposed lower leg (GTEx)	EpiXcan	0.991877	skin_sun_exposed_lower_leg	0.999981
4424	ENSG00000224287	MSL3P1	0.468278	0.0582698	0.639586	0.0267679	0.0661109	8.38029e-07	2.97708e-06	4	5	5	A2	Skin. sun exposed lower leg (GTEx)	EpiXcan	0.991877	skin_sun_exposed_lower_leg	0.999981
4425	ENSG00000109929	SC5D	-0.468204	-0.0656865	0.639639	0.029925	0.0322134	0.000778456	0.00198669	31	38	38	A2	Skin. sun exposed lower leg (GTEx)	EpiXcan	0.991877	skin_sun_exposed_lower_leg	0.999981
4426	ENSG00000189143	CLDN4	-0.467902	-0.194454	0.639855	0.00681934	0.0106238	0.0532694	0.10864	6	9	9	A2	Skin. sun exposed lower leg (GTEx)	EpiXcan	0.991877	skin_sun_exposed_lower_leg	0.999981
4427	ENSG00000237037	NDUFA6-AS1	-0.46761	-0.0490352	0.640064	0.0501904	0.114121	5.69428e-11	2.94836e-10	24	33	33	A2	Skin. sun exposed lower leg (GTEx)	EpiXcan	0.991877	skin_sun_exposed_lower_leg	0.999981
4428	ENSG00000261490	AC005674.2	-0.467376	-0.0791697	0.640231	0.0149122	0.0729757	2.79135e-07	1.03684e-06	17	26	26	A2	Skin. sun exposed lower leg (GTEx)	EpiXcan	0.991877	skin_sun_exposed_lower_leg	0.999981
4429	ENSG00000250091	DNAH10OS	-0.467168	-0.0351684	0.64038	0.0680474	0.160798	3.99099e-15	2.87939e-14	11	13	13	A2	Skin. sun exposed lower leg (GTEx)	EpiXcan	0.991877	skin_sun_exposed_lower_leg	0.999981
4430	ENSG00000161664	ASB16	-0.466608	-0.0471913	0.640781	0.068878	0.112959	6.06891e-11	3.13423e-10	19	21	21	A2	Skin. sun exposed lower leg (GTEx)	EpiXcan	0.991877	skin_sun_exposed_lower_leg	0.999981
4431	ENSG00000106785	TRIM14	-0.466468	-0.0738966	0.640881	0.0156355	0.0150936	0.0210619	0.0454487	19	22	22	A2	Skin. sun exposed lower leg (GTEx)	EpiXcan	0.991877	skin_sun_exposed_lower_leg	0.999981
4432	ENSG00000051825	MPHOSPH9	-0.46617	-0.0504659	0.641094	0.0190259	0.0112604	0.048383	0.0995585	22	32	32	A2	Skin. sun exposed lower leg (GTEx)	EpiXcan	0.991877	skin_sun_exposed_lower_leg	0.999981
4433	ENSG00000014914	MTMR11	0.46601	0.102052	0.641209	0.0163928	0.0973971	2.1118e-09	9.48347e-09	15	23	23	A2	Skin. sun exposed lower leg (GTEx)	EpiXcan	0.991877	skin_sun_exposed_lower_leg	0.999981
4434	ENSG00000127419	TMEM175	0.465998	0.0429793	0.641217	0.0863733	0.0992429	1.00726e-09	4.65611e-09	53	62	62	A2	Skin. sun exposed lower leg (GTEx)	EpiXcan	0.991877	skin_sun_exposed_lower_leg	0.999981
4435	ENSG00000101190	TCFL5	-0.465997	-0.0532804	0.641218	0.0326007	0.186147	1.18253e-17	9.92713e-17	12	16	16	A2	Skin. sun exposed lower leg (GTEx)	EpiXcan	0.991877	skin_sun_exposed_lower_leg	0.999981
4436	ENSG00000145990	GFOD1	0.465953	0.294228	0.641249	0.000855298	0.0630247	1.91499e-06	6.56978e-06	2	3	3	A2	Skin. sun exposed lower leg (GTEx)	EpiXcan	0.991877	skin_sun_exposed_lower_leg	0.999981
4437	ENSG00000144161	ZC3H8	-0.465897	-0.123516	0.641289	0.00731784	0.0407583	0.000135793	0.000377498	6	7	7	A2	Skin. sun exposed lower leg (GTEx)	EpiXcan	0.991877	skin_sun_exposed_lower_leg	0.999981
4438	ENSG00000101187	SLCO4A1	-0.465835	-0.128623	0.641334	0.00265997	0.0310115	0.000982897	0.00247966	14	17	17	A2	Skin. sun exposed lower leg (GTEx)	EpiXcan	0.991877	skin_sun_exposed_lower_leg	0.999981
4439	ENSG00000066185	ZMYND12	-0.465559	-0.0464759	0.641531	0.0399663	0.0367831	0.000289205	0.000776553	21	22	22	A2	Skin. sun exposed lower leg (GTEx)	EpiXcan	0.991877	skin_sun_exposed_lower_leg	0.999981
4440	ENSG00000111639	MRPL51	0.464787	0.039979	0.642084	0.0198499	0.047134	3.82949e-05	0.000113172	24	30	30	A2	Skin. sun exposed lower leg (GTEx)	EpiXcan	0.991877	skin_sun_exposed_lower_leg	0.999981
4441	ENSG00000159658	EFCAB14	-0.464677	-0.0761376	0.642163	0.0130942	0.0382515	0.000231068	0.000627178	8	8	8	A2	Skin. sun exposed lower leg (GTEx)	EpiXcan	0.991877	skin_sun_exposed_lower_leg	0.999981
4442	ENSG00000168447	SCNN1B	0.464606	0.0914021	0.642214	0.0187424	0.101695	9.91368e-10	4.58721e-09	15	22	22	A2	Skin. sun exposed lower leg (GTEx)	EpiXcan	0.991877	skin_sun_exposed_lower_leg	0.999981
4443	ENSG00000091106	NLRC4	-0.464392	-0.0937779	0.642367	0.0161806	0.0200317	0.00829609	0.0188788	20	22	22	A2	Skin. sun exposed lower leg (GTEx)	EpiXcan	0.991877	skin_sun_exposed_lower_leg	0.999981
4444	ENSG00000112514	CUTA	-0.464369	-0.0288567	0.642384	0.0956808	0.147246	3.96247e-14	2.67043e-13	18	19	19	A2	Skin. sun exposed lower leg (GTEx)	EpiXcan	0.991877	skin_sun_exposed_lower_leg	0.999981
4445	ENSG00000145604	SKP2	0.464256	0.310002	0.642465	0.000759315	0.0137911	0.0283703	0.060163	3	4	4	A2	Skin. sun exposed lower leg (GTEx)	EpiXcan	0.991877	skin_sun_exposed_lower_leg	0.999981
4446	ENSG00000185477	GPRIN3	-0.46419	-0.0988745	0.642512	0.0495203	0.0153724	0.0199057	0.0431265	50	60	60	A2	Skin. sun exposed lower leg (GTEx)	EpiXcan	0.991877	skin_sun_exposed_lower_leg	0.999981
4447	ENSG00000075275	CELSR1	-0.464001	-0.0367819	0.642647	0.0338595	0.0731429	2.03546e-07	7.68286e-07	17	28	28	A2	Skin. sun exposed lower leg (GTEx)	EpiXcan	0.991877	skin_sun_exposed_lower_leg	0.999981
4448	ENSG00000119878	CRIPT	0.46392	0.0516052	0.642705	0.0261404	0.148387	3.73666e-14	2.52675e-13	5	6	6	A2	Skin. sun exposed lower leg (GTEx)	EpiXcan	0.991877	skin_sun_exposed_lower_leg	0.999981
4449	ENSG00000131748	STARD3	-0.463756	-0.0680278	0.642823	0.0288129	0.0463102	4.76576e-05	0.000139226	13	14	14	A2	Skin. sun exposed lower leg (GTEx)	EpiXcan	0.991877	skin_sun_exposed_lower_leg	0.999981
4450	ENSG00000128989	ARPP19	-0.463618	-0.0311361	0.642921	0.10197	0.173005	2.21867e-16	1.72125e-15	35	41	41	A2	Skin. sun exposed lower leg (GTEx)	EpiXcan	0.991877	skin_sun_exposed_lower_leg	0.999981
4451	ENSG00000108349	CASC3	0.463596	0.0431596	0.642937	0.108519	0.132333	1.47015e-12	8.69857e-12	53	59	59	A2	Skin. sun exposed lower leg (GTEx)	EpiXcan	0.991877	skin_sun_exposed_lower_leg	0.999981
4452	ENSG00000223855	HRAT92	0.463578	0.0289806	0.64295	0.27349	0.528222	5.40705e-66	4.00837e-64	22	26	26	A2	Skin. sun exposed lower leg (GTEx)	EpiXcan	0.991877	skin_sun_exposed_lower_leg	0.999981
4453	ENSG00000165416	SUGT1	0.463387	0.0950015	0.643087	0.0195065	0.0328232	0.000634353	0.00163471	11	15	15	A2	Skin. sun exposed lower leg (GTEx)	EpiXcan	0.991877	skin_sun_exposed_lower_leg	0.999981
4454	ENSG00000080823	MOK	-0.463214	-0.173311	0.643211	0.00297082	0.0108126	0.0511865	0.104846	3	4	4	A2	Skin. sun exposed lower leg (GTEx)	EpiXcan	0.991877	skin_sun_exposed_lower_leg	0.999981
4455	ENSG00000268516	AC020915.4	0.462704	0.0389447	0.643577	0.0376976	0.0723806	1.81537e-07	6.88476e-07	15	19	19	A2	Skin. sun exposed lower leg (GTEx)	EpiXcan	0.991877	skin_sun_exposed_lower_leg	0.999981
4456	ENSG00000137819	PAQR5	0.462431	0.0464607	0.643773	0.0698222	0.162364	7.16093e-16	5.40872e-15	7	8	8	A2	Skin. sun exposed lower leg (GTEx)	EpiXcan	0.991877	skin_sun_exposed_lower_leg	0.999981
4457	ENSG00000214562	NUTM2D	-0.462251	0.00139079	0.643901	0.0400525	0.256341	3.52136e-25	4.50458e-24	40	52	52	A2	Skin. sun exposed lower leg (GTEx)	EpiXcan	0.991877	skin_sun_exposed_lower_leg	0.999981
4458	ENSG00000171793	CTPS1	-0.462175	-0.109911	0.643956	0.00702172	0.0263707	0.00221323	0.00536962	4	4	4	A2	Skin. sun exposed lower leg (GTEx)	EpiXcan	0.991877	skin_sun_exposed_lower_leg	0.999981
4459	ENSG00000152443	ZNF776	0.462105	0.0124717	0.644006	0.0463139	0.085684	2.56684e-08	1.05004e-07	33	42	42	A2	Skin. sun exposed lower leg (GTEx)	EpiXcan	0.991877	skin_sun_exposed_lower_leg	0.999981
4460	ENSG00000170214	ADRA1B	-0.461913	-0.105144	0.644144	0.0108242	0.0171342	0.0139458	0.0308292	3	3	3	A2	Skin. sun exposed lower leg (GTEx)	EpiXcan	0.991877	skin_sun_exposed_lower_leg	0.999981
4461	ENSG00000259726	CSPG4P11	0.461768	0.0245021	0.644247	0.106225	0.227536	5.53148e-22	6.06429e-21	32	41	41	A2	Skin. sun exposed lower leg (GTEx)	EpiXcan	0.991877	skin_sun_exposed_lower_leg	0.999981
4462	ENSG00000124356	STAMBP	0.461612	0.0387189	0.64436	0.0535178	0.0784946	6.34788e-08	2.49832e-07	21	22	22	A2	Skin. sun exposed lower leg (GTEx)	EpiXcan	0.991877	skin_sun_exposed_lower_leg	0.999981
4463	ENSG00000213999	MEF2B	0.461401	0.0527999	0.644511	0.0293151	0.076465	1.08668e-07	4.19203e-07	8	10	10	A2	Skin. sun exposed lower leg (GTEx)	EpiXcan	0.991877	skin_sun_exposed_lower_leg	0.999981
4464	ENSG00000139970	RTN1	0.461228	0.0429708	0.644635	0.0483553	0.0777156	1.2154e-07	4.6642e-07	26	28	28	A2	Skin. sun exposed lower leg (GTEx)	EpiXcan	0.991877	skin_sun_exposed_lower_leg	0.999981
4465	ENSG00000117528	ABCD3	-0.461227	-0.0688832	0.644636	0.120445	0.114069	3.7631e-11	1.98363e-10	48	60	60	A2	Skin. sun exposed lower leg (GTEx)	EpiXcan	0.991877	skin_sun_exposed_lower_leg	0.999981
4466	ENSG00000174808	BTC	0.461184	0.0358969	0.644667	0.110394	0.480977	6.79459e-58	3.67564e-56	16	21	21	A2	Skin. sun exposed lower leg (GTEx)	EpiXcan	0.991877	skin_sun_exposed_lower_leg	0.999981
4467	ENSG00000243056	EIF4EBP3	0.461071	0.0723833	0.644748	0.028837	0.0146906	0.0228216	0.0490044	15	17	17	A2	Skin. sun exposed lower leg (GTEx)	EpiXcan	0.991877	skin_sun_exposed_lower_leg	0.999981
4468	ENSG00000134748	PRPF38A	0.461057	0.0533741	0.644758	0.0415585	0.124388	2.85658e-12	1.66073e-11	16	17	17	A2	Skin. sun exposed lower leg (GTEx)	EpiXcan	0.991877	skin_sun_exposed_lower_leg	0.999981
4469	ENSG00000125952	MAX	-0.461009	-0.0312263	0.644792	0.0335981	0.0454992	4.05245e-05	0.000119308	33	39	39	A2	Skin. sun exposed lower leg (GTEx)	EpiXcan	0.991877	skin_sun_exposed_lower_leg	0.999981
4470	ENSG00000133104	SPART	0.460366	0.0538301	0.645253	0.0251069	0.0479522	3.53002e-05	0.000104853	14	18	18	A2	Skin. sun exposed lower leg (GTEx)	EpiXcan	0.991877	skin_sun_exposed_lower_leg	0.999981
4471	ENSG00000260805	RP11-61J19.4	-0.460158	-0.0359307	0.645403	0.0575538	0.0915184	2.3253e-09	1.04188e-08	21	23	23	A2	Skin. sun exposed lower leg (GTEx)	EpiXcan	0.991877	skin_sun_exposed_lower_leg	0.999981
4472	ENSG00000113272	THG1L	0.460009	0.0444131	0.64551	0.0494224	0.130451	2.23643e-12	1.30943e-11	12	12	12	A2	Skin. sun exposed lower leg (GTEx)	EpiXcan	0.991877	skin_sun_exposed_lower_leg	0.999981
4473	ENSG00000121892	PDS5A	0.459762	0.044551	0.645687	0.0207367	0.0167188	0.0153927	0.0338248	38	47	47	A2	Skin. sun exposed lower leg (GTEx)	EpiXcan	0.991877	skin_sun_exposed_lower_leg	0.999981
4474	ENSG00000135245	HILPDA	-0.45951	-0.0555783	0.645868	0.0281776	0.0997985	1.27697e-09	5.8374e-09	5	6	6	A2	Skin. sun exposed lower leg (GTEx)	EpiXcan	0.991877	skin_sun_exposed_lower_leg	0.999981
4475	ENSG00000167657	DAPK3	0.459332	0.100324	0.645996	0.0167374	0.0238324	0.00399488	0.00942611	22	31	31	A2	Skin. sun exposed lower leg (GTEx)	EpiXcan	0.991877	skin_sun_exposed_lower_leg	0.999981
4476	ENSG00000131446	MGAT1	-0.459324	-0.0483348	0.646002	0.0496335	0.0908325	6.74015e-09	2.9111e-08	16	18	18	A2	Skin. sun exposed lower leg (GTEx)	EpiXcan	0.991877	skin_sun_exposed_lower_leg	0.999981
4477	ENSG00000163029	SMC6	0.45931	0.0843395	0.646011	0.0151994	0.0220851	0.00550565	0.0127651	12	16	16	A2	Skin. sun exposed lower leg (GTEx)	EpiXcan	0.991877	skin_sun_exposed_lower_leg	0.999981
4478	ENSG00000105755	ETHE1	-0.459154	-0.0536067	0.646124	0.0612578	0.146444	9.95771e-14	6.51951e-13	15	18	18	A2	Skin. sun exposed lower leg (GTEx)	EpiXcan	0.991877	skin_sun_exposed_lower_leg	0.999981
4479	ENSG00000140471	LINS1	-0.459086	-0.11683	0.646173	0.00819351	0.054263	1.03321e-05	3.25603e-05	16	20	20	A2	Skin. sun exposed lower leg (GTEx)	EpiXcan	0.991877	skin_sun_exposed_lower_leg	0.999981
4480	ENSG00000155463	OXA1L	-0.459045	-0.0362658	0.646202	0.0715124	0.108267	2.66645e-10	1.30789e-09	47	54	54	A2	Skin. sun exposed lower leg (GTEx)	EpiXcan	0.991877	skin_sun_exposed_lower_leg	0.999981
4481	ENSG00000204267	TAP2	0.458608	0.0189701	0.646516	0.165221	0.23171	1.87739e-22	2.1077e-21	75	90	90	A2	Skin. sun exposed lower leg (GTEx)	EpiXcan	0.991877	skin_sun_exposed_lower_leg	0.999981
4482	ENSG00000127463	EMC1	-0.458447	-0.0266306	0.646631	0.268804	0.331907	4.40392e-34	8.91667e-33	85	101	101	A2	Skin. sun exposed lower leg (GTEx)	EpiXcan	0.991877	skin_sun_exposed_lower_leg	0.999981
4483	ENSG00000158411	MITD1	0.458371	0.0480625	0.646686	0.043489	0.0587238	4.16862e-06	1.37427e-05	26	28	28	A2	Skin. sun exposed lower leg (GTEx)	EpiXcan	0.991877	skin_sun_exposed_lower_leg	0.999981
4484	ENSG00000015475	BID	0.458069	0.0630353	0.646903	0.0436481	0.0975325	1.97119e-09	8.87763e-09	11	12	12	A2	Skin. sun exposed lower leg (GTEx)	EpiXcan	0.991877	skin_sun_exposed_lower_leg	0.999981
4485	ENSG00000135709	KIAA0513	-0.458062	-0.0520724	0.646908	0.0675556	0.0867708	1.85896e-08	7.7196e-08	32	36	36	A2	Skin. sun exposed lower leg (GTEx)	EpiXcan	0.991877	skin_sun_exposed_lower_leg	0.999981
4486	ENSG00000173660	UQCRH	0.458	0.0349675	0.646953	0.069063	0.101219	9.65347e-10	4.47271e-09	14	17	17	A2	Skin. sun exposed lower leg (GTEx)	EpiXcan	0.991877	skin_sun_exposed_lower_leg	0.999981
4487	ENSG00000151502	VPS26B	-0.457979	-0.0622878	0.646968	0.0234013	0.0452897	6.25884e-05	0.000180735	17	21	21	A2	Skin. sun exposed lower leg (GTEx)	EpiXcan	0.991877	skin_sun_exposed_lower_leg	0.999981
4488	ENSG00000123965	PMS2P5	0.457735	0.0668699	0.647143	0.0531152	0.18389	1.36245e-17	1.13966e-16	25	34	34	A2	Skin. sun exposed lower leg (GTEx)	EpiXcan	0.991877	skin_sun_exposed_lower_leg	0.999981
4489	ENSG00000135476	ESPL1	-0.457677	-0.0394408	0.647185	0.0950306	0.200955	3.09047e-19	2.85812e-18	12	13	13	A2	Skin. sun exposed lower leg (GTEx)	EpiXcan	0.991877	skin_sun_exposed_lower_leg	0.999981
4490	ENSG00000214078	CPNE1	-0.457648	-0.0159629	0.647205	0.3286	0.621653	8.97949e-88	1.96581e-85	42	52	52	A2	Skin. sun exposed lower leg (GTEx)	EpiXcan	0.991877	skin_sun_exposed_lower_leg	0.999981
4491	ENSG00000136144	RCBTB1	0.457569	0.0245686	0.647262	0.182231	0.273884	1.31255e-27	1.94811e-26	16	21	21	A2	Skin. sun exposed lower leg (GTEx)	EpiXcan	0.991877	skin_sun_exposed_lower_leg	0.999981
4492	ENSG00000104946	TBC1D17	-0.457346	-0.024226	0.647422	0.0252011	0.0387529	0.000206782	0.000564321	25	32	32	A2	Skin. sun exposed lower leg (GTEx)	EpiXcan	0.991877	skin_sun_exposed_lower_leg	0.999981
4493	ENSG00000140057	AK7	0.457275	0.224957	0.647474	0.002481	0.0195625	0.00940767	0.0212976	4	6	6	A2	Skin. sun exposed lower leg (GTEx)	EpiXcan	0.991877	skin_sun_exposed_lower_leg	0.999981
4494	ENSG00000165661	QSOX2	0.457264	0.06607	0.647482	0.022328	0.0898407	1.10289e-08	4.67128e-08	8	8	8	A2	Skin. sun exposed lower leg (GTEx)	EpiXcan	0.991877	skin_sun_exposed_lower_leg	0.999981
4495	ENSG00000138685	FGF2	-0.457024	-0.0424566	0.647653	0.0206889	0.0460483	5.38219e-05	0.00015629	24	29	29	A2	Skin. sun exposed lower leg (GTEx)	EpiXcan	0.991877	skin_sun_exposed_lower_leg	0.999981
4496	ENSG00000196187	TMEM63A	0.456366	0.0268316	0.648127	0.116317	0.209365	4.19135e-20	4.12684e-19	16	20	20	A2	Skin. sun exposed lower leg (GTEx)	EpiXcan	0.991877	skin_sun_exposed_lower_leg	0.999981
4497	ENSG00000241258	CRCP	-0.456057	-0.0705244	0.648349	0.0500567	0.169103	1.34454e-16	1.05478e-15	14	17	17	A2	Skin. sun exposed lower leg (GTEx)	EpiXcan	0.991877	skin_sun_exposed_lower_leg	0.999981
4498	ENSG00000128482	RNF112	0.455996	0.0414857	0.648393	0.0694913	0.0319328	0.00077832	0.00198669	46	62	62	A2	Skin. sun exposed lower leg (GTEx)	EpiXcan	0.991877	skin_sun_exposed_lower_leg	0.999981
4499	ENSG00000112592	TBP	-0.45582	-0.0788592	0.648519	0.0296637	0.0189039	0.0103693	0.0233388	16	18	18	A2	Skin. sun exposed lower leg (GTEx)	EpiXcan	0.991877	skin_sun_exposed_lower_leg	0.999981
4500	ENSG00000188342	GTF2F2	-0.455481	-0.0586438	0.648764	0.0203922	0.0423806	0.000105175	0.000296202	32	37	37	A2	Skin. sun exposed lower leg (GTEx)	EpiXcan	0.991877	skin_sun_exposed_lower_leg	0.999981
4501	ENSG00000213780	GTF2H4	0.455398	0.0340071	0.648823	0.0866519	0.115419	2.34257e-11	1.2614e-10	38	43	43	A2	Skin. sun exposed lower leg (GTEx)	EpiXcan	0.991877	skin_sun_exposed_lower_leg	0.999981
4502	ENSG00000073008	PVR	0.45509	0.0237993	0.649044	0.106756	0.2113	2.57861e-20	2.56415e-19	22	24	24	A2	Skin. sun exposed lower leg (GTEx)	EpiXcan	0.991877	skin_sun_exposed_lower_leg	0.999981
4503	ENSG00000119699	TGFB3	-0.454987	-0.0515174	0.649119	0.031759	0.0884467	5.91569e-09	2.56927e-08	5	5	5	A2	Skin. sun exposed lower leg (GTEx)	EpiXcan	0.991877	skin_sun_exposed_lower_leg	0.999981
4504	ENSG00000146409	SLC18B1	0.454366	0.125002	0.649566	0.00406432	0.0289755	0.00137938	0.00342123	5	6	6	A2	Skin. sun exposed lower leg (GTEx)	EpiXcan	0.991877	skin_sun_exposed_lower_leg	0.999981
4505	ENSG00000132879	FBXO44	0.45423	0.0810364	0.649663	0.0486425	0.0446567	4.62105e-05	0.000135366	50	62	62	A2	Skin. sun exposed lower leg (GTEx)	EpiXcan	0.991877	skin_sun_exposed_lower_leg	0.999981
4506	ENSG00000164877	MICALL2	0.454183	0.075722	0.649697	0.0342483	0.0182748	0.0106014	0.0238231	37	44	44	A2	Skin. sun exposed lower leg (GTEx)	EpiXcan	0.991877	skin_sun_exposed_lower_leg	0.999981
4507	ENSG00000151422	FER	0.454178	0.0597094	0.649701	0.0343031	0.0318905	0.000868802	0.00220282	26	32	32	A2	Skin. sun exposed lower leg (GTEx)	EpiXcan	0.991877	skin_sun_exposed_lower_leg	0.999981
4508	ENSG00000196912	ANKRD36B	0.45411	0.0189148	0.649749	0.40039	0.549328	2.99731e-70	2.85682e-68	16	22	22	A2	Skin. sun exposed lower leg (GTEx)	EpiXcan	0.991877	skin_sun_exposed_lower_leg	0.999981
4509	ENSG00000125835	SNRPB	-0.4537	-0.0473622	0.650045	0.0311179	0.0177602	0.0129231	0.0287315	17	20	20	A2	Skin. sun exposed lower leg (GTEx)	EpiXcan	0.991877	skin_sun_exposed_lower_leg	0.999981
4510	ENSG00000138463	DIRC2	-0.453467	-0.0676912	0.650213	0.0218378	0.0469127	3.63836e-05	0.00010782	36	42	42	A2	Skin. sun exposed lower leg (GTEx)	EpiXcan	0.991877	skin_sun_exposed_lower_leg	0.999981
4511	ENSG00000232931	LINC00342	0.453425	0.0751402	0.650243	0.021431	0.0680486	6.54912e-07	2.35161e-06	24	29	29	A2	Skin. sun exposed lower leg (GTEx)	EpiXcan	0.991877	skin_sun_exposed_lower_leg	0.999981
4512	ENSG00000196177	ACADSB	0.4532	0.0237813	0.650405	0.261842	0.544588	3.57766e-69	3.03798e-67	45	59	59	A2	Skin. sun exposed lower leg (GTEx)	EpiXcan	0.991877	skin_sun_exposed_lower_leg	0.999981
4513	ENSG00000006712	PAF1	0.453145	0.15442	0.650444	0.0159869	0.0109348	0.0496748	0.101996	20	28	28	A2	Skin. sun exposed lower leg (GTEx)	EpiXcan	0.991877	skin_sun_exposed_lower_leg	0.999981
4514	ENSG00000140391	TSPAN3	-0.453137	-0.0167254	0.65045	0.125691	0.156417	4.02383e-15	2.90159e-14	28	29	29	A2	Skin. sun exposed lower leg (GTEx)	EpiXcan	0.991877	skin_sun_exposed_lower_leg	0.999981
4515	ENSG00000111328	CDK2AP1	0.453048	0.0359373	0.650515	0.0772614	0.254764	6.64063e-25	8.40486e-24	16	22	22	A2	Skin. sun exposed lower leg (GTEx)	EpiXcan	0.991877	skin_sun_exposed_lower_leg	0.999981
4516	ENSG00000166471	TMEM41B	0.453017	0.0700964	0.650536	0.0318595	0.0669208	8.70766e-07	3.08712e-06	25	30	30	A2	Skin. sun exposed lower leg (GTEx)	EpiXcan	0.991877	skin_sun_exposed_lower_leg	0.999981
4517	ENSG00000251022	THAP9-AS1	0.452961	0.0714053	0.650577	0.0259488	0.0727194	2.54119e-07	9.48951e-07	28	37	37	A2	Skin. sun exposed lower leg (GTEx)	EpiXcan	0.991877	skin_sun_exposed_lower_leg	0.999981
4518	ENSG00000122034	GTF3A	0.452643	0.122321	0.650806	0.00583428	0.0573613	4.99313e-06	1.63188e-05	3	5	5	A2	Skin. sun exposed lower leg (GTEx)	EpiXcan	0.991877	skin_sun_exposed_lower_leg	0.999981
4519	ENSG00000168887	C2orf68	-0.452563	-0.040159	0.650863	0.00692622	0.0123022	0.038497	0.0802412	17	22	22	A2	Skin. sun exposed lower leg (GTEx)	EpiXcan	0.991877	skin_sun_exposed_lower_leg	0.999981
4520	ENSG00000143801	PSEN2	0.452322	0.317478	0.651037	0.000707657	0.0320475	0.000682664	0.0017518	5	10	10	A2	Skin. sun exposed lower leg (GTEx)	EpiXcan	0.991877	skin_sun_exposed_lower_leg	0.999981
4521	ENSG00000101104	PABPC1L	0.452035	0.0706453	0.651244	0.0155957	0.0614947	2.02721e-06	6.93778e-06	5	5	5	A2	Skin. sun exposed lower leg (GTEx)	EpiXcan	0.991877	skin_sun_exposed_lower_leg	0.999981
4522	ENSG00000114739	ACVR2B	0.451762	0.105695	0.65144	0.0156339	0.013256	0.0325778	0.0685357	19	23	23	A2	Skin. sun exposed lower leg (GTEx)	EpiXcan	0.991877	skin_sun_exposed_lower_leg	0.999981
4523	ENSG00000100129	EIF3L	0.451306	0.0840054	0.651769	0.0101156	0.167485	2.93909e-16	2.26635e-15	8	15	15	A2	Skin. sun exposed lower leg (GTEx)	EpiXcan	0.991877	skin_sun_exposed_lower_leg	0.999981
4524	ENSG00000176978	DPP7	0.451234	0.042045	0.651821	0.0488952	0.244056	4.513e-24	5.49523e-23	9	13	13	A2	Skin. sun exposed lower leg (GTEx)	EpiXcan	0.991877	skin_sun_exposed_lower_leg	0.999981
4525	ENSG00000049759	NEDD4L	-0.451119	-0.0353561	0.651904	0.0616755	0.142732	1.45025e-13	9.3509e-13	44	63	63	A2	Skin. sun exposed lower leg (GTEx)	EpiXcan	0.991877	skin_sun_exposed_lower_leg	0.999981
4526	ENSG00000035687	ADSS	-0.451115	-0.0397748	0.651907	0.14783	0.207371	1.09662e-20	1.11662e-19	30	39	39	A2	Skin. sun exposed lower leg (GTEx)	EpiXcan	0.991877	skin_sun_exposed_lower_leg	0.999981
4527	ENSG00000151006	PRSS53	-0.451036	-0.035847	0.651964	0.0276296	0.0722504	1.97848e-07	7.47863e-07	14	20	20	A2	Skin. sun exposed lower leg (GTEx)	EpiXcan	0.991877	skin_sun_exposed_lower_leg	0.999981
4528	ENSG00000180385	EMC3-AS1	0.450894	0.0473009	0.652066	0.0406815	0.0883283	1.00949e-08	4.29124e-08	29	33	33	A2	Skin. sun exposed lower leg (GTEx)	EpiXcan	0.991877	skin_sun_exposed_lower_leg	0.999981
4529	ENSG00000138629	UBL7	-0.450863	-0.0770099	0.652088	0.0154888	0.0346578	0.000466911	0.00122599	7	10	10	A2	Skin. sun exposed lower leg (GTEx)	EpiXcan	0.991877	skin_sun_exposed_lower_leg	0.999981
4530	ENSG00000154328	NEIL2	0.450827	0.0307895	0.652114	0.131128	0.281357	3.23263e-28	5.01577e-27	29	44	44	A2	Skin. sun exposed lower leg (GTEx)	EpiXcan	0.991877	skin_sun_exposed_lower_leg	0.999981
4531	ENSG00000154237	LRRK1	-0.450509	-0.0502259	0.652344	0.03822	0.275367	4.03001e-27	5.79718e-26	16	26	26	A2	Skin. sun exposed lower leg (GTEx)	EpiXcan	0.991877	skin_sun_exposed_lower_leg	0.999981
4532	ENSG00000181523	SGSH	0.450379	0.0381219	0.652437	0.0927926	0.220258	4.81783e-21	4.98175e-20	22	29	29	A2	Skin. sun exposed lower leg (GTEx)	EpiXcan	0.991877	skin_sun_exposed_lower_leg	0.999981
4533	ENSG00000233429	HOTAIRM1	0.45	0.0178261	0.65271	0.408398	0.528153	2.01525e-66	1.52625e-64	26	30	30	A2	Skin. sun exposed lower leg (GTEx)	EpiXcan	0.991877	skin_sun_exposed_lower_leg	0.999981
4534	ENSG00000134330	IAH1	0.449783	0.0663403	0.652867	0.0305356	0.0475211	4.083e-05	0.000120107	15	18	18	A2	Skin. sun exposed lower leg (GTEx)	EpiXcan	0.991877	skin_sun_exposed_lower_leg	0.999981
4535	ENSG00000101445	PPP1R16B	-0.449618	-0.067098	0.652986	0.0321028	0.0373496	0.000304142	0.000815098	17	19	19	A2	Skin. sun exposed lower leg (GTEx)	EpiXcan	0.991877	skin_sun_exposed_lower_leg	0.999981
4536	ENSG00000101191	DIDO1	-0.449523	-0.0555122	0.653055	0.0283542	0.0857981	1.54028e-08	6.44782e-08	7	8	8	A2	Skin. sun exposed lower leg (GTEx)	EpiXcan	0.991877	skin_sun_exposed_lower_leg	0.999981
4537	ENSG00000189046	ALKBH2	0.44909	0.0489638	0.653367	0.109595	0.0745969	1.97868e-07	7.47863e-07	120	143	143	A2	Skin. sun exposed lower leg (GTEx)	EpiXcan	0.991877	skin_sun_exposed_lower_leg	0.999981
4538	ENSG00000129007	CALML4	0.448956	0.10999	0.653464	0.0167748	0.0151925	0.0214466	0.0462077	10	12	12	A2	Skin. sun exposed lower leg (GTEx)	EpiXcan	0.991877	skin_sun_exposed_lower_leg	0.999981
4539	ENSG00000196812	ZSCAN16	0.448901	0.118702	0.653503	0.00868534	0.0197577	0.00843224	0.019168	4	4	4	A2	Skin. sun exposed lower leg (GTEx)	EpiXcan	0.991877	skin_sun_exposed_lower_leg	0.999981
4540	ENSG00000160213	CSTB	0.44856	0.0256091	0.653749	0.19005	0.358893	4.40032e-38	1.07222e-36	24	31	31	A2	Skin. sun exposed lower leg (GTEx)	EpiXcan	0.991877	skin_sun_exposed_lower_leg	0.999981
4541	ENSG00000204176	SYT15	0.448293	0.0581465	0.653942	0.0356104	0.142025	4.5848e-14	3.07725e-13	18	46	46	A2	Skin. sun exposed lower leg (GTEx)	EpiXcan	0.991877	skin_sun_exposed_lower_leg	0.999981
4542	ENSG00000258056	AC009779.2	-0.447993	-0.183485	0.654158	0.0027948	0.0163789	0.0164771	0.0360606	4	7	7	A2	Skin. sun exposed lower leg (GTEx)	EpiXcan	0.991877	skin_sun_exposed_lower_leg	0.999981
4543	ENSG00000245317	AC008393.1	-0.447854	-0.0425998	0.654258	0.0319862	0.0362126	0.000255629	0.000689835	19	26	26	A2	Skin. sun exposed lower leg (GTEx)	EpiXcan	0.991877	skin_sun_exposed_lower_leg	0.999981
4544	ENSG00000155016	CYP2U1	0.447788	0.0533803	0.654306	0.0277141	0.0610124	3.17642e-06	1.06166e-05	8	9	9	A2	Skin. sun exposed lower leg (GTEx)	EpiXcan	0.991877	skin_sun_exposed_lower_leg	0.999981
4545	ENSG00000161265	U2AF1L4	-0.447503	-0.0204241	0.654512	0.181455	0.348585	6.03426e-36	1.33987e-34	16	25	25	A2	Skin. sun exposed lower leg (GTEx)	EpiXcan	0.991877	skin_sun_exposed_lower_leg	0.999981
4546	ENSG00000197451	HNRNPAB	0.44743	0.0982273	0.654565	0.0300802	0.0867594	1.70072e-08	7.09401e-08	15	15	15	A2	Skin. sun exposed lower leg (GTEx)	EpiXcan	0.991877	skin_sun_exposed_lower_leg	0.999981
4547	ENSG00000185591	SP1	-0.447149	-0.128236	0.654767	0.0118829	0.218	2.86922e-21	3.03401e-20	12	16	16	A2	Skin. sun exposed lower leg (GTEx)	EpiXcan	0.991877	skin_sun_exposed_lower_leg	0.999981
4548	ENSG00000153558	FBXL2	-0.44705	-0.116216	0.654839	0.0212583	0.0486085	2.93825e-05	8.82104e-05	8	9	9	A2	Skin. sun exposed lower leg (GTEx)	EpiXcan	0.991877	skin_sun_exposed_lower_leg	0.999981
4549	ENSG00000071462	BUD23	-0.446922	-0.0734792	0.654931	0.0276833	0.0714522	3.44009e-07	1.2652e-06	4	4	4	A2	Skin. sun exposed lower leg (GTEx)	EpiXcan	0.991877	skin_sun_exposed_lower_leg	0.999981
4550	ENSG00000111676	ATN1	-0.446768	-0.0362114	0.655043	0.0883864	0.134324	8.52447e-13	5.1459e-12	14	17	17	A2	Skin. sun exposed lower leg (GTEx)	EpiXcan	0.991877	skin_sun_exposed_lower_leg	0.999981
4551	ENSG00000168301	KCTD6	0.446669	0.0433404	0.655114	0.0385386	0.0318548	0.000780269	0.00198987	29	31	31	A2	Skin. sun exposed lower leg (GTEx)	EpiXcan	0.991877	skin_sun_exposed_lower_leg	0.999981
4552	ENSG00000185033	SEMA4B	-0.446646	-0.023464	0.655131	0.27655	0.443607	1.14269e-50	4.69507e-49	28	34	34	A2	Skin. sun exposed lower leg (GTEx)	EpiXcan	0.991877	skin_sun_exposed_lower_leg	0.999981
4553	ENSG00000143294	PRCC	0.446574	0.191759	0.655183	0.00451782	0.0155873	0.0199644	0.0432469	5	8	8	A2	Skin. sun exposed lower leg (GTEx)	EpiXcan	0.991877	skin_sun_exposed_lower_leg	0.999981
4554	ENSG00000163485	ADORA1	-0.446372	-0.172818	0.655328	0.00745738	0.0134626	0.0307536	0.0648538	5	5	5	A2	Skin. sun exposed lower leg (GTEx)	EpiXcan	0.991877	skin_sun_exposed_lower_leg	0.999981
4555	ENSG00000138722	MMRN1	0.446325	0.0792569	0.655363	0.0140856	0.0259452	0.00268849	0.00646891	9	10	10	A2	Skin. sun exposed lower leg (GTEx)	EpiXcan	0.991877	skin_sun_exposed_lower_leg	0.999981
4556	ENSG00000133687	TMTC1	0.446142	0.0691379	0.655495	0.031988	0.0453817	4.74535e-05	0.000138688	24	27	27	A2	Skin. sun exposed lower leg (GTEx)	EpiXcan	0.991877	skin_sun_exposed_lower_leg	0.999981
4557	ENSG00000204923	FBXO48	-0.446071	-0.0201068	0.655546	0.0298118	0.0338074	0.000588323	0.00152507	32	39	39	A2	Skin. sun exposed lower leg (GTEx)	EpiXcan	0.991877	skin_sun_exposed_lower_leg	0.999981
4558	ENSG00000128536	CDHR3	-0.445934	-0.0556577	0.655645	0.025704	0.0773969	1.19296e-07	4.58186e-07	8	8	8	A2	Skin. sun exposed lower leg (GTEx)	EpiXcan	0.991877	skin_sun_exposed_lower_leg	0.999981
4559	ENSG00000174749	C4orf32	0.4456	0.0251539	0.655887	0.0594483	0.105071	3.94975e-10	1.9049e-09	20	23	23	A2	Skin. sun exposed lower leg (GTEx)	EpiXcan	0.991877	skin_sun_exposed_lower_leg	0.999981
4560	ENSG00000133250	ZNF414	-0.445341	-0.0316012	0.656073	0.0479249	0.114816	5.30805e-11	2.7555e-10	14	20	20	A2	Skin. sun exposed lower leg (GTEx)	EpiXcan	0.991877	skin_sun_exposed_lower_leg	0.999981
4561	ENSG00000172671	ZFAND4	0.445153	0.068496	0.656209	0.0483684	0.014572	0.0235763	0.0505319	37	44	44	A2	Skin. sun exposed lower leg (GTEx)	EpiXcan	0.991877	skin_sun_exposed_lower_leg	0.999981
4562	ENSG00000186063	AIDA	0.445137	0.0755156	0.656221	0.0136944	0.0797019	6.96353e-08	2.73447e-07	12	15	15	A2	Skin. sun exposed lower leg (GTEx)	EpiXcan	0.991877	skin_sun_exposed_lower_leg	0.999981
4563	ENSG00000100065	CARD10	-0.444964	-0.0205781	0.656346	0.372864	0.541857	2.27586e-68	1.88681e-66	11	11	11	A2	Skin. sun exposed lower leg (GTEx)	EpiXcan	0.991877	skin_sun_exposed_lower_leg	0.999981
4564	ENSG00000267855	NDUFA7	-0.444942	-0.101078	0.656361	0.0170803	0.0692383	5.85181e-07	2.10987e-06	6	11	11	A2	Skin. sun exposed lower leg (GTEx)	EpiXcan	0.991877	skin_sun_exposed_lower_leg	0.999981
4565	ENSG00000090581	GNPTG	-0.444132	-0.0696767	0.656947	0.0200598	0.043858	7.30651e-05	0.000209263	11	18	18	A2	Skin. sun exposed lower leg (GTEx)	EpiXcan	0.991877	skin_sun_exposed_lower_leg	0.999981
4566	ENSG00000166949	SMAD3	-0.444043	-0.0664834	0.657012	0.0102089	0.0439479	6.60033e-05	0.000190165	10	13	13	A2	Skin. sun exposed lower leg (GTEx)	EpiXcan	0.991877	skin_sun_exposed_lower_leg	0.999981
4567	ENSG00000173113	TRMT112	-0.443956	-0.0374852	0.657075	0.0489221	0.074864	1.42796e-07	5.45007e-07	15	16	16	A2	Skin. sun exposed lower leg (GTEx)	EpiXcan	0.991877	skin_sun_exposed_lower_leg	0.999981
4568	ENSG00000166548	TK2	-0.443941	-0.0309553	0.657086	0.0739304	0.206707	2.79355e-20	2.77199e-19	15	19	19	A2	Skin. sun exposed lower leg (GTEx)	EpiXcan	0.991877	skin_sun_exposed_lower_leg	0.999981
4569	ENSG00000111445	RFC5	0.443351	0.0974267	0.657512	0.0141103	0.0125366	0.0368046	0.0769081	17	19	19	A2	Skin. sun exposed lower leg (GTEx)	EpiXcan	0.991877	skin_sun_exposed_lower_leg	0.999981
4570	ENSG00000154447	SH3RF1	-0.443262	-0.0611959	0.657576	0.0147876	0.0149111	0.0226818	0.0487489	14	15	15	A2	Skin. sun exposed lower leg (GTEx)	EpiXcan	0.991877	skin_sun_exposed_lower_leg	0.999981
4571	ENSG00000138030	KHK	-0.442522	-0.0166475	0.658112	0.255661	0.428046	5.11221e-49	1.95703e-47	19	22	22	A2	Skin. sun exposed lower leg (GTEx)	EpiXcan	0.991877	skin_sun_exposed_lower_leg	0.999981
4572	ENSG00000169926	KLF13	-0.442514	-0.0763637	0.658117	0.0327617	0.0224963	0.00472005	0.011046	31	35	35	A2	Skin. sun exposed lower leg (GTEx)	EpiXcan	0.991877	skin_sun_exposed_lower_leg	0.999981
4573	ENSG00000179954	SSC5D	0.44228	0.0301446	0.658287	0.155995	0.257476	2.73706e-25	3.52797e-24	50	67	67	A2	Skin. sun exposed lower leg (GTEx)	EpiXcan	0.991877	skin_sun_exposed_lower_leg	0.999981
4574	ENSG00000058085	LAMC2	0.442061	0.0840971	0.658445	0.0155105	0.058155	5.15176e-06	1.6802e-05	2	3	3	A2	Skin. sun exposed lower leg (GTEx)	EpiXcan	0.991877	skin_sun_exposed_lower_leg	0.999981
4575	ENSG00000170264	FAM161A	0.442001	0.0801802	0.658488	0.0154619	0.0453466	5.56388e-05	0.000161365	8	11	11	A2	Skin. sun exposed lower leg (GTEx)	EpiXcan	0.991877	skin_sun_exposed_lower_leg	0.999981
4576	ENSG00000109501	WFS1	-0.441621	-0.0305803	0.658764	0.147481	0.400263	1.01002e-44	3.28338e-43	20	29	29	A2	Skin. sun exposed lower leg (GTEx)	EpiXcan	0.991877	skin_sun_exposed_lower_leg	0.999981
4577	ENSG00000162946	DISC1	0.441017	0.0675272	0.6592	0.00887266	0.017474	0.013338	0.0295882	12	15	15	A2	Skin. sun exposed lower leg (GTEx)	EpiXcan	0.991877	skin_sun_exposed_lower_leg	0.999981
4578	ENSG00000170955	CAVIN3	0.440791	0.0339528	0.659365	0.101879	0.180856	4.12727e-17	3.33682e-16	21	22	22	A2	Skin. sun exposed lower leg (GTEx)	EpiXcan	0.991877	skin_sun_exposed_lower_leg	0.999981
4579	ENSG00000167280	ENGASE	0.440629	0.0158567	0.659482	0.243562	0.377246	2.64441e-41	7.46992e-40	22	28	28	A2	Skin. sun exposed lower leg (GTEx)	EpiXcan	0.991877	skin_sun_exposed_lower_leg	0.999981
4580	ENSG00000106635	BCL7B	0.440426	0.0642112	0.659629	0.0296522	0.0646454	1.28531e-06	4.48084e-06	21	30	30	A2	Skin. sun exposed lower leg (GTEx)	EpiXcan	0.991877	skin_sun_exposed_lower_leg	0.999981
4581	ENSG00000143457	GOLPH3L	-0.439595	-0.0150779	0.66023	0.336179	0.480878	3.14067e-56	1.58287e-54	30	35	35	A2	Skin. sun exposed lower leg (GTEx)	EpiXcan	0.991877	skin_sun_exposed_lower_leg	0.999981
4582	ENSG00000185875	THNSL1	-0.43954	-0.0978989	0.660271	0.0215866	0.0570899	5.12309e-06	1.67163e-05	2	2	2	A2	Skin. sun exposed lower leg (GTEx)	EpiXcan	0.991877	skin_sun_exposed_lower_leg	0.999981
4583	ENSG00000174137	FAM53A	-0.439537	-0.0828499	0.660273	0.0506007	0.104814	2.48637e-10	1.22362e-09	43	56	56	A2	Skin. sun exposed lower leg (GTEx)	EpiXcan	0.991877	skin_sun_exposed_lower_leg	0.999981
4584	ENSG00000090372	STRN4	0.439501	0.026415	0.660298	0.109825	0.184045	6.76782e-18	5.7469e-17	19	24	24	A2	Skin. sun exposed lower leg (GTEx)	EpiXcan	0.991877	skin_sun_exposed_lower_leg	0.999981
4585	ENSG00000182400	TRAPPC6B	-0.439501	-0.123259	0.660299	0.00886486	0.0343312	0.00049273	0.00128944	8	11	11	A2	Skin. sun exposed lower leg (GTEx)	EpiXcan	0.991877	skin_sun_exposed_lower_leg	0.999981
4586	ENSG00000165233	CARD19	-0.439262	-0.0436153	0.660472	0.0637645	0.14464	9.34377e-14	6.12901e-13	8	10	10	A2	Skin. sun exposed lower leg (GTEx)	EpiXcan	0.991877	skin_sun_exposed_lower_leg	0.999981
4587	ENSG00000132406	TMEM128	0.438893	0.0660921	0.660739	0.0193063	0.0626501	2.27765e-06	7.7532e-06	16	21	21	A2	Skin. sun exposed lower leg (GTEx)	EpiXcan	0.991877	skin_sun_exposed_lower_leg	0.999981
4588	ENSG00000244560	AC004890.2	0.438615	0.033991	0.66094	0.113313	0.22826	4.36678e-22	4.80243e-21	44	58	58	A2	Skin. sun exposed lower leg (GTEx)	EpiXcan	0.991877	skin_sun_exposed_lower_leg	0.999981
4589	ENSG00000134504	KCTD1	-0.437803	-0.0873998	0.661529	0.0126961	0.0271544	0.00209344	0.00508868	13	15	15	A2	Skin. sun exposed lower leg (GTEx)	EpiXcan	0.991877	skin_sun_exposed_lower_leg	0.999981
4590	ENSG00000242294	STAG3L5P	-0.437761	-0.0196792	0.661559	0.222458	0.586513	1.31389e-77	1.65846e-75	28	38	38	A2	Skin. sun exposed lower leg (GTEx)	EpiXcan	0.991877	skin_sun_exposed_lower_leg	0.999981
4591	ENSG00000140368	PSTPIP1	0.437669	0.0318585	0.661626	0.066127	0.0354122	0.000377136	0.000998121	48	51	51	A2	Skin. sun exposed lower leg (GTEx)	EpiXcan	0.991877	skin_sun_exposed_lower_leg	0.999981
4592	ENSG00000142892	PIGK	0.437331	0.0472214	0.661871	0.0531257	0.0473177	2.63741e-05	7.96093e-05	51	57	57	A2	Skin. sun exposed lower leg (GTEx)	EpiXcan	0.991877	skin_sun_exposed_lower_leg	0.999981
4593	ENSG00000188986	NELFB	0.437312	0.039543	0.661885	0.0757629	0.269063	1.34985e-27	2.00135e-26	14	22	22	A2	Skin. sun exposed lower leg (GTEx)	EpiXcan	0.991877	skin_sun_exposed_lower_leg	0.999981
4594	ENSG00000099377	HSD3B7	-0.437258	-0.0337452	0.661924	0.102519	0.281662	5.96731e-28	9.05828e-27	19	29	29	A2	Skin. sun exposed lower leg (GTEx)	EpiXcan	0.991877	skin_sun_exposed_lower_leg	0.999981
4595	ENSG00000185917	SETD4	0.436771	0.0971862	0.662277	0.0238302	0.0107869	0.0528219	0.107806	38	41	41	A2	Skin. sun exposed lower leg (GTEx)	EpiXcan	0.991877	skin_sun_exposed_lower_leg	0.999981
4596	ENSG00000138036	DYNC2LI1	0.436613	0.0394972	0.662392	0.0420456	0.0450505	5.23852e-05	0.000152371	16	21	21	A2	Skin. sun exposed lower leg (GTEx)	EpiXcan	0.991877	skin_sun_exposed_lower_leg	0.999981
4597	ENSG00000118515	SGK1	0.436337	0.0519152	0.662592	0.0294129	0.0574665	3.34623e-06	1.11549e-05	14	17	17	A2	Skin. sun exposed lower leg (GTEx)	EpiXcan	0.991877	skin_sun_exposed_lower_leg	0.999981
4598	ENSG00000127220	ABHD8	-0.436331	-0.0237603	0.662597	0.107177	0.233778	1.43653e-22	1.62448e-21	13	18	18	A2	Skin. sun exposed lower leg (GTEx)	EpiXcan	0.991877	skin_sun_exposed_lower_leg	0.999981
4599	ENSG00000123124	WWP1	0.436316	0.0591039	0.662608	0.0278221	0.0483518	3.01942e-05	9.05116e-05	26	32	32	A2	Skin. sun exposed lower leg (GTEx)	EpiXcan	0.991877	skin_sun_exposed_lower_leg	0.999981
4600	ENSG00000147535	PLPP5	-0.436206	-0.0956728	0.662688	0.0148469	0.0248029	0.00293662	0.00704658	7	9	9	A2	Skin. sun exposed lower leg (GTEx)	EpiXcan	0.991877	skin_sun_exposed_lower_leg	0.999981
4601	ENSG00000137700	SLC37A4	0.436104	0.0509597	0.662761	0.0514952	0.0847252	1.5356e-08	6.43014e-08	21	24	24	A2	Skin. sun exposed lower leg (GTEx)	EpiXcan	0.991877	skin_sun_exposed_lower_leg	0.999981
4602	ENSG00000204308	RNF5	0.435999	0.0647236	0.662837	0.0158704	0.0207466	0.00691212	0.0158711	14	14	14	A2	Skin. sun exposed lower leg (GTEx)	EpiXcan	0.991877	skin_sun_exposed_lower_leg	0.999981
4603	ENSG00000108443	RPS6KB1	-0.435981	-0.065745	0.66285	0.0135792	0.0258656	0.00264968	0.0063788	28	33	33	A2	Skin. sun exposed lower leg (GTEx)	EpiXcan	0.991877	skin_sun_exposed_lower_leg	0.999981
4604	ENSG00000178585	CTNNBIP1	-0.435764	-0.0296621	0.663008	0.144098	0.239459	3.99629e-23	4.6351e-22	35	44	44	A2	Skin. sun exposed lower leg (GTEx)	EpiXcan	0.991877	skin_sun_exposed_lower_leg	0.999981
4605	ENSG00000172243	CLEC7A	-0.435678	-0.0382348	0.66307	0.0535699	0.0614904	2.74523e-06	9.24436e-06	32	37	37	A2	Skin. sun exposed lower leg (GTEx)	EpiXcan	0.991877	skin_sun_exposed_lower_leg	0.999981
4606	ENSG00000164574	GALNT10	-0.435534	-0.0588822	0.663175	0.0567869	0.1324	1.18312e-12	7.06897e-12	29	31	31	A2	Skin. sun exposed lower leg (GTEx)	EpiXcan	0.991877	skin_sun_exposed_lower_leg	0.999981
4607	ENSG00000120438	TCP1	-0.435525	-0.0167393	0.663181	0.01541	0.022812	0.00467254	0.0109403	24	32	32	A2	Skin. sun exposed lower leg (GTEx)	EpiXcan	0.991877	skin_sun_exposed_lower_leg	0.999981
4608	ENSG00000178966	RMI1	-0.435146	-0.0478093	0.663457	0.0185838	0.0419967	0.000102946	0.000290275	14	16	16	A2	Skin. sun exposed lower leg (GTEx)	EpiXcan	0.991877	skin_sun_exposed_lower_leg	0.999981
4609	ENSG00000015676	NUDCD3	0.434889	0.0313551	0.663643	0.0839036	0.182965	2.30814e-17	1.9012e-16	21	25	25	A2	Skin. sun exposed lower leg (GTEx)	EpiXcan	0.991877	skin_sun_exposed_lower_leg	0.999981
4610	ENSG00000135845	PIGC	-0.434885	-0.0343093	0.663646	0.0599635	0.0933832	4.9199e-09	2.14677e-08	20	21	21	A2	Skin. sun exposed lower leg (GTEx)	EpiXcan	0.991877	skin_sun_exposed_lower_leg	0.999981
4611	ENSG00000184602	SNN	0.434625	0.0518408	0.663834	0.0395895	0.109214	1.75387e-10	8.75434e-10	19	25	25	A2	Skin. sun exposed lower leg (GTEx)	EpiXcan	0.991877	skin_sun_exposed_lower_leg	0.999981
4612	ENSG00000136261	BZW2	0.434517	0.0453587	0.663913	0.0189066	0.0168122	0.0147518	0.0324981	22	26	26	A2	Skin. sun exposed lower leg (GTEx)	EpiXcan	0.991877	skin_sun_exposed_lower_leg	0.999981
4613	ENSG00000014138	POLA2	0.434429	0.158346	0.663977	0.00455589	0.0116805	0.0418647	0.0869539	11	15	15	A2	Skin. sun exposed lower leg (GTEx)	EpiXcan	0.991877	skin_sun_exposed_lower_leg	0.999981
4614	ENSG00000004142	POLDIP2	-0.434336	-0.0340996	0.664044	0.0364983	0.031173	0.000987665	0.00249112	17	17	17	A2	Skin. sun exposed lower leg (GTEx)	EpiXcan	0.991877	skin_sun_exposed_lower_leg	0.999981
4615	ENSG00000166822	TMEM170A	-0.433639	-0.0541366	0.664551	0.0439991	0.232211	2.4904e-22	2.78032e-21	16	21	21	A2	Skin. sun exposed lower leg (GTEx)	EpiXcan	0.991877	skin_sun_exposed_lower_leg	0.999981
4616	ENSG00000130193	THEM6	-0.432835	-0.0445143	0.665135	0.0807707	0.178313	2.32502e-17	1.91397e-16	12	20	20	A2	Skin. sun exposed lower leg (GTEx)	EpiXcan	0.991877	skin_sun_exposed_lower_leg	0.999981
4617	ENSG00000144596	GRIP2	0.432745	0.0227962	0.6652	0.231754	0.374315	1.92894e-39	5.00488e-38	57	69	69	A2	Skin. sun exposed lower leg (GTEx)	EpiXcan	0.991877	skin_sun_exposed_lower_leg	0.999981
4618	ENSG00000135124	P2RX4	0.432604	0.0503905	0.665302	0.0473373	0.158043	3.80524e-15	2.75104e-14	22	26	26	A2	Skin. sun exposed lower leg (GTEx)	EpiXcan	0.991877	skin_sun_exposed_lower_leg	0.999981
4619	ENSG00000204789	ZNF204P	-0.432389	-0.0894923	0.665458	0.0238366	0.0286007	0.00145255	0.00359374	12	19	19	A2	Skin. sun exposed lower leg (GTEx)	EpiXcan	0.991877	skin_sun_exposed_lower_leg	0.999981
4620	ENSG00000136160	EDNRB	0.432041	0.108182	0.665712	0.0200493	0.0164969	0.0171224	0.0374087	19	21	21	A2	Skin. sun exposed lower leg (GTEx)	EpiXcan	0.991877	skin_sun_exposed_lower_leg	0.999981
4621	ENSG00000166801	FAM111A	-0.431871	-0.142324	0.665835	0.0103152	0.0307326	0.00099429	0.00250603	2	2	2	A2	Skin. sun exposed lower leg (GTEx)	EpiXcan	0.991877	skin_sun_exposed_lower_leg	0.999981
4622	ENSG00000005206	SPPL2B	0.431768	0.0305412	0.66591	0.130117	0.211943	1.71226e-20	1.72345e-19	42	59	59	A2	Skin. sun exposed lower leg (GTEx)	EpiXcan	0.991877	skin_sun_exposed_lower_leg	0.999981
4623	ENSG00000204427	ABHD16A	-0.43134	-0.176911	0.666221	0.0035401	0.0159457	0.0189771	0.0412486	2	4	4	A2	Skin. sun exposed lower leg (GTEx)	EpiXcan	0.991877	skin_sun_exposed_lower_leg	0.999981
4624	ENSG00000117122	MFAP2	0.431113	0.0700973	0.666386	0.0146492	0.0559947	8.20488e-06	2.61388e-05	10	14	14	A2	Skin. sun exposed lower leg (GTEx)	EpiXcan	0.991877	skin_sun_exposed_lower_leg	0.999981
4625	ENSG00000103489	XYLT1	0.431069	0.0603317	0.666419	0.0235834	0.0682786	4.88623e-07	1.77222e-06	14	21	21	A2	Skin. sun exposed lower leg (GTEx)	EpiXcan	0.991877	skin_sun_exposed_lower_leg	0.999981
4626	ENSG00000166130	IKBIP	-0.430836	-0.0298616	0.666587	0.0722067	0.15573	6.50064e-15	4.62572e-14	17	20	20	A2	Skin. sun exposed lower leg (GTEx)	EpiXcan	0.991877	skin_sun_exposed_lower_leg	0.999981
4627	ENSG00000146833	TRIM4	-0.430468	-0.0143667	0.666855	0.16561	0.41545	1.01713e-45	3.43398e-44	29	37	37	A2	Skin. sun exposed lower leg (GTEx)	EpiXcan	0.991877	skin_sun_exposed_lower_leg	0.999981
4628	ENSG00000087191	PSMC5	0.429956	0.0595713	0.667228	0.0318754	0.0844448	2.66862e-08	1.09009e-07	17	24	24	A2	Skin. sun exposed lower leg (GTEx)	EpiXcan	0.991877	skin_sun_exposed_lower_leg	0.999981
4629	ENSG00000230163	AL122010.1	0.429547	0.0442703	0.667525	0.0388525	0.108798	2.32323e-10	1.14656e-09	10	11	11	A2	Skin. sun exposed lower leg (GTEx)	EpiXcan	0.991877	skin_sun_exposed_lower_leg	0.999981
4630	ENSG00000136371	MTHFS	0.429504	0.0136389	0.667556	0.309489	0.426372	4.35425e-49	1.67603e-47	78	97	97	A2	Skin. sun exposed lower leg (GTEx)	EpiXcan	0.991877	skin_sun_exposed_lower_leg	0.999981
4631	ENSG00000129103	SUMF2	0.429194	0.0304804	0.667782	0.0847329	0.192315	2.64357e-18	2.30869e-17	14	19	19	A2	Skin. sun exposed lower leg (GTEx)	EpiXcan	0.991877	skin_sun_exposed_lower_leg	0.999981
4632	ENSG00000188613	NANOS1	-0.429022	-0.0802104	0.667907	0.0244197	0.0241623	0.00374164	0.00886891	32	39	39	A2	Skin. sun exposed lower leg (GTEx)	EpiXcan	0.991877	skin_sun_exposed_lower_leg	0.999981
4633	ENSG00000163624	CDS1	0.428935	0.0603298	0.667971	0.0298961	0.110286	1.17679e-10	5.95019e-10	44	57	57	A2	Skin. sun exposed lower leg (GTEx)	EpiXcan	0.991877	skin_sun_exposed_lower_leg	0.999981
4634	ENSG00000165449	SLC16A9	0.428881	0.0732882	0.66801	0.0156201	0.0913438	7.23762e-09	3.1154e-08	5	8	8	A2	Skin. sun exposed lower leg (GTEx)	EpiXcan	0.991877	skin_sun_exposed_lower_leg	0.999981
4635	ENSG00000166747	AP1G1	0.42882	0.0649586	0.668054	0.0580244	0.109639	1.5466e-10	7.74182e-10	25	31	31	A2	Skin. sun exposed lower leg (GTEx)	EpiXcan	0.991877	skin_sun_exposed_lower_leg	0.999981
4636	ENSG00000100749	VRK1	-0.428739	-0.160669	0.668113	0.00907949	0.0650752	1.1585e-06	4.05795e-06	13	19	19	A2	Skin. sun exposed lower leg (GTEx)	EpiXcan	0.991877	skin_sun_exposed_lower_leg	0.999981
4637	ENSG00000100883	SRP54	-0.428653	-0.152276	0.668175	0.0067075	0.01324	0.0316973	0.0667636	16	21	21	A2	Skin. sun exposed lower leg (GTEx)	EpiXcan	0.991877	skin_sun_exposed_lower_leg	0.999981
4638	ENSG00000145687	SSBP2	-0.428266	-0.050541	0.668457	0.0221118	0.0697286	5.32396e-07	1.92501e-06	17	21	21	A2	Skin. sun exposed lower leg (GTEx)	EpiXcan	0.991877	skin_sun_exposed_lower_leg	0.999981
4639	ENSG00000072958	AP1M1	0.427813	0.039249	0.668787	0.0614983	0.102064	7.15425e-10	3.36822e-09	35	44	44	A2	Skin. sun exposed lower leg (GTEx)	EpiXcan	0.991877	skin_sun_exposed_lower_leg	0.999981
4640	ENSG00000136279	DBNL	0.427748	0.0300865	0.668834	0.141073	0.196126	1.15167e-18	1.03304e-17	13	15	15	A2	Skin. sun exposed lower leg (GTEx)	EpiXcan	0.991877	skin_sun_exposed_lower_leg	0.999981
4641	ENSG00000124466	LYPD3	-0.427373	-0.0435697	0.669108	0.0315574	0.275779	1.48368e-27	2.18819e-26	23	33	33	A2	Skin. sun exposed lower leg (GTEx)	EpiXcan	0.991877	skin_sun_exposed_lower_leg	0.999981
4642	ENSG00000231925	TAPBP	-0.427365	-0.0348768	0.669114	0.0524803	0.0871736	1.74674e-08	7.27513e-08	52	63	63	A2	Skin. sun exposed lower leg (GTEx)	EpiXcan	0.991877	skin_sun_exposed_lower_leg	0.999981
4643	ENSG00000122490	PQLC1	0.427131	0.0212485	0.669284	0.0599471	0.072893	3.25084e-07	1.19925e-06	18	23	23	A2	Skin. sun exposed lower leg (GTEx)	EpiXcan	0.991877	skin_sun_exposed_lower_leg	0.999981
4644	ENSG00000151632	AKR1C2	-0.426193	-0.034499	0.669967	0.104965	0.279748	1.67446e-27	2.45921e-26	39	52	52	A2	Skin. sun exposed lower leg (GTEx)	EpiXcan	0.991877	skin_sun_exposed_lower_leg	0.999981
4645	ENSG00000115648	MLPH	0.426104	0.0345604	0.670032	0.0504416	0.0236343	0.00397564	0.00938705	49	58	58	A2	Skin. sun exposed lower leg (GTEx)	EpiXcan	0.991877	skin_sun_exposed_lower_leg	0.999981
4646	ENSG00000167695	FAM57A	0.426077	0.124717	0.670052	0.0102294	0.0207202	0.00671638	0.0154445	8	10	10	A2	Skin. sun exposed lower leg (GTEx)	EpiXcan	0.991877	skin_sun_exposed_lower_leg	0.999981
4647	ENSG00000107263	RAPGEF1	-0.425982	0.00374795	0.670121	0.0252638	0.0425467	0.000103699	0.000292163	15	19	19	A2	Skin. sun exposed lower leg (GTEx)	EpiXcan	0.991877	skin_sun_exposed_lower_leg	0.999981
4648	ENSG00000187961	KLHL17	-0.425932	-0.05447	0.670158	0.029819	0.0675915	7.82053e-07	2.78105e-06	5	10	10	A2	Skin. sun exposed lower leg (GTEx)	EpiXcan	0.991877	skin_sun_exposed_lower_leg	0.999981
4649	ENSG00000183696	UPP1	-0.425881	-0.134044	0.670194	0.00399343	0.023353	0.00443155	0.0104074	19	24	24	A2	Skin. sun exposed lower leg (GTEx)	EpiXcan	0.991877	skin_sun_exposed_lower_leg	0.999981
4650	ENSG00000165716	FAM69B	0.425814	0.149664	0.670243	0.0154688	0.0512744	1.92789e-05	5.90547e-05	11	13	13	A2	Skin. sun exposed lower leg (GTEx)	EpiXcan	0.991877	skin_sun_exposed_lower_leg	0.999981
4651	ENSG00000089177	KIF16B	0.425616	0.0187433	0.670388	0.107432	0.203728	2.35496e-19	2.18802e-18	20	22	22	A2	Skin. sun exposed lower leg (GTEx)	EpiXcan	0.991877	skin_sun_exposed_lower_leg	0.999981
4652	ENSG00000269165	AC069547.1	-0.425404	-0.0684357	0.670542	0.0221866	0.0200878	0.00797769	0.0181867	15	23	23	A2	Skin. sun exposed lower leg (GTEx)	EpiXcan	0.991877	skin_sun_exposed_lower_leg	0.999981
4653	ENSG00000145217	SLC26A1	-0.424856	-0.0260651	0.670941	0.150033	0.539126	2.27275e-67	1.80929e-65	13	18	18	A2	Skin. sun exposed lower leg (GTEx)	EpiXcan	0.991877	skin_sun_exposed_lower_leg	0.999981
4654	ENSG00000172795	DCP2	0.424691	0.0394908	0.671062	0.0592242	0.166341	1.38735e-15	1.02847e-14	15	17	17	A2	Skin. sun exposed lower leg (GTEx)	EpiXcan	0.991877	skin_sun_exposed_lower_leg	0.999981
4655	ENSG00000142856	ITGB3BP	-0.424582	-0.0170482	0.671142	0.184098	0.550156	1.65316e-69	1.45676e-67	44	53	53	A2	Skin. sun exposed lower leg (GTEx)	EpiXcan	0.991877	skin_sun_exposed_lower_leg	0.999981
4656	ENSG00000032389	EIPR1	-0.42435	-0.0552727	0.671311	0.0435029	0.0583726	3.94448e-06	1.30406e-05	30	39	39	A2	Skin. sun exposed lower leg (GTEx)	EpiXcan	0.991877	skin_sun_exposed_lower_leg	0.999981
4657	ENSG00000182858	ALG12	0.424197	0.0386545	0.671422	0.055536	0.0528592	1.42866e-05	4.43933e-05	40	53	53	A2	Skin. sun exposed lower leg (GTEx)	EpiXcan	0.991877	skin_sun_exposed_lower_leg	0.999981
4658	ENSG00000105771	SMG9	-0.424107	-0.0725412	0.671488	0.0125392	0.0585484	5.02389e-06	1.64155e-05	7	8	8	A2	Skin. sun exposed lower leg (GTEx)	EpiXcan	0.991877	skin_sun_exposed_lower_leg	0.999981
4659	ENSG00000129595	EPB41L4A	-0.423697	-0.0297487	0.671787	0.149394	0.368659	2.44855e-39	6.30636e-38	21	27	27	A2	Skin. sun exposed lower leg (GTEx)	EpiXcan	0.991877	skin_sun_exposed_lower_leg	0.999981
4660	ENSG00000029725	RABEP1	-0.423599	-0.023465	0.671858	0.117397	0.182585	7.80194e-18	6.609e-17	26	34	34	A2	Skin. sun exposed lower leg (GTEx)	EpiXcan	0.991877	skin_sun_exposed_lower_leg	0.999981
4661	ENSG00000066427	ATXN3	-0.423064	-0.0354651	0.672249	0.0431929	0.0509592	1.85204e-05	5.68433e-05	33	36	36	A2	Skin. sun exposed lower leg (GTEx)	EpiXcan	0.991877	skin_sun_exposed_lower_leg	0.999981
4662	ENSG00000204472	AIF1	0.42256	0.0239315	0.672616	0.0442574	0.0133883	0.031047	0.0654529	49	63	63	A2	Skin. sun exposed lower leg (GTEx)	EpiXcan	0.991877	skin_sun_exposed_lower_leg	0.999981
4663	ENSG00000119147	C2orf40	0.422425	0.0191722	0.672715	0.232294	0.327936	3.27823e-34	6.7151e-33	66	79	79	A2	Skin. sun exposed lower leg (GTEx)	EpiXcan	0.991877	skin_sun_exposed_lower_leg	0.999981
4664	ENSG00000185522	LMNTD2	0.422338	0.0473468	0.672778	0.0785993	0.0944368	3.69644e-09	1.62813e-08	33	36	36	A2	Skin. sun exposed lower leg (GTEx)	EpiXcan	0.991877	skin_sun_exposed_lower_leg	0.999981
4665	ENSG00000104365	IKBKB	-0.42168	-0.129196	0.673258	0.00751037	0.0160737	0.016581	0.0362825	3	4	4	A2	Skin. sun exposed lower leg (GTEx)	EpiXcan	0.991877	skin_sun_exposed_lower_leg	0.999981
4666	ENSG00000070193	FGF10	0.421623	0.120773	0.6733	0.00561721	0.010902	0.0517601	0.105824	5	7	7	A2	Skin. sun exposed lower leg (GTEx)	EpiXcan	0.991877	skin_sun_exposed_lower_leg	0.999981
4667	ENSG00000144476	ACKR3	0.421575	0.0370983	0.673335	0.113184	0.165506	1.21278e-15	9.01924e-15	38	47	47	A2	Skin. sun exposed lower leg (GTEx)	EpiXcan	0.991877	skin_sun_exposed_lower_leg	0.999981
4668	ENSG00000156671	SAMD8	-0.421409	-0.0155383	0.673457	0.0114967	0.011288	0.048359	0.0995237	10	12	12	A2	Skin. sun exposed lower leg (GTEx)	EpiXcan	0.991877	skin_sun_exposed_lower_leg	0.999981
4669	ENSG00000165806	CASP7	-0.421257	-0.0159163	0.673568	0.287696	0.417332	2.173e-46	7.5175e-45	16	17	17	A2	Skin. sun exposed lower leg (GTEx)	EpiXcan	0.991877	skin_sun_exposed_lower_leg	0.999981
4670	ENSG00000140575	IQGAP1	0.42061	0.0148658	0.67404	0.318148	0.474246	6.47841e-55	3.1408e-53	20	22	22	A2	Skin. sun exposed lower leg (GTEx)	EpiXcan	0.991877	skin_sun_exposed_lower_leg	0.999981
4671	ENSG00000215018	COL28A1	-0.420517	-0.0746032	0.674108	0.0159729	0.0553864	6.93901e-06	2.2309e-05	6	7	7	A2	Skin. sun exposed lower leg (GTEx)	EpiXcan	0.991877	skin_sun_exposed_lower_leg	0.999981
4672	ENSG00000159173	TNNI1	0.420166	0.0439446	0.674364	0.0704821	0.164473	1.7965e-15	1.32408e-14	27	38	38	A2	Skin. sun exposed lower leg (GTEx)	EpiXcan	0.991877	skin_sun_exposed_lower_leg	0.999981
4673	ENSG00000087253	LPCAT2	-0.420136	-0.0652733	0.674386	0.014294	0.0226291	0.00507873	0.0118321	23	27	27	A2	Skin. sun exposed lower leg (GTEx)	EpiXcan	0.991877	skin_sun_exposed_lower_leg	0.999981
4674	ENSG00000127838	PNKD	-0.420013	-0.0344421	0.674476	0.07245	0.361242	4.71291e-38	1.14441e-36	10	14	14	A2	Skin. sun exposed lower leg (GTEx)	EpiXcan	0.991877	skin_sun_exposed_lower_leg	0.999981
4675	ENSG00000123240	OPTN	0.419986	0.0935651	0.674496	0.0132678	0.032402	0.000692961	0.00177627	6	11	11	A2	Skin. sun exposed lower leg (GTEx)	EpiXcan	0.991877	skin_sun_exposed_lower_leg	0.999981
4676	ENSG00000196922	ZNF252P	0.419814	0.00817161	0.674621	0.210133	0.279339	8.45021e-28	1.27034e-26	32	44	44	A2	Skin. sun exposed lower leg (GTEx)	EpiXcan	0.991877	skin_sun_exposed_lower_leg	0.999981
4677	ENSG00000107821	KAZALD1	0.419407	0.107059	0.674918	0.0289306	0.0567753	6.98411e-06	2.24488e-05	13	15	15	A2	Skin. sun exposed lower leg (GTEx)	EpiXcan	0.991877	skin_sun_exposed_lower_leg	0.999981
4678	ENSG00000168056	LTBP3	-0.419258	-0.0810874	0.675027	0.0135172	0.0593958	3.73089e-06	1.23578e-05	9	10	10	A2	Skin. sun exposed lower leg (GTEx)	EpiXcan	0.991877	skin_sun_exposed_lower_leg	0.999981
4679	ENSG00000155393	HEATR3	-0.419225	-0.0167418	0.675052	0.225138	0.322345	6.19635e-33	1.19091e-31	83	104	104	A2	Skin. sun exposed lower leg (GTEx)	EpiXcan	0.991877	skin_sun_exposed_lower_leg	0.999981
4680	ENSG00000177283	FZD8	-0.418929	-0.0345169	0.675268	0.092745	0.209697	2.81471e-20	2.79101e-19	13	15	15	A2	Skin. sun exposed lower leg (GTEx)	EpiXcan	0.991877	skin_sun_exposed_lower_leg	0.999981
4681	ENSG00000111254	AKAP3	-0.418875	-0.0197256	0.675308	0.203465	0.301851	4.23955e-31	7.50005e-30	17	17	17	A2	Skin. sun exposed lower leg (GTEx)	EpiXcan	0.991877	skin_sun_exposed_lower_leg	0.999981
4682	ENSG00000184402	SS18L1	0.418841	0.0545822	0.675332	0.0265586	0.0250225	0.00323318	0.00771855	29	36	36	A2	Skin. sun exposed lower leg (GTEx)	EpiXcan	0.991877	skin_sun_exposed_lower_leg	0.999981
4683	ENSG00000171824	EXOSC10	0.418819	0.174723	0.675348	0.00460448	0.0246773	0.00341797	0.00813611	19	24	24	A2	Skin. sun exposed lower leg (GTEx)	EpiXcan	0.991877	skin_sun_exposed_lower_leg	0.999981
4684	ENSG00000165966	PDZRN4	0.418649	0.116397	0.675473	0.00467411	0.0464959	5.0441e-05	0.00014699	30	36	36	A2	Skin. sun exposed lower leg (GTEx)	EpiXcan	0.991877	skin_sun_exposed_lower_leg	0.999981
4685	ENSG00000175920	DOK7	-0.418568	-0.0495967	0.675532	0.0361058	0.0883588	1.07294e-08	4.54991e-08	10	10	10	A2	Skin. sun exposed lower leg (GTEx)	EpiXcan	0.991877	skin_sun_exposed_lower_leg	0.999981
4686	ENSG00000248334	WHAMMP2	-0.418548	-0.477481	0.675546	0.000823201	0.0731264	2.58321e-07	9.64129e-07	2	7	7	A2	Skin. sun exposed lower leg (GTEx)	EpiXcan	0.991877	skin_sun_exposed_lower_leg	0.999981
4687	ENSG00000260456	C16orf95	0.418505	0.0703172	0.675578	0.0200433	0.0741823	2.11636e-07	7.97106e-07	8	11	11	A2	Skin. sun exposed lower leg (GTEx)	EpiXcan	0.991877	skin_sun_exposed_lower_leg	0.999981
4688	ENSG00000203780	FANK1	0.418427	0.0324396	0.675635	0.0629089	0.135664	7.21397e-13	4.38884e-12	14	19	19	A2	Skin. sun exposed lower leg (GTEx)	EpiXcan	0.991877	skin_sun_exposed_lower_leg	0.999981
4689	ENSG00000133519	ZDHHC8P1	0.417913	0.0316157	0.67601	0.26729	0.392775	3.61139e-44	1.15523e-42	72	107	107	A2	Skin. sun exposed lower leg (GTEx)	EpiXcan	0.991877	skin_sun_exposed_lower_leg	0.999981
4690	ENSG00000233927	RPS28	0.417898	0.0216536	0.676022	0.275119	0.427107	1.59303e-47	5.73776e-46	38	45	45	A2	Skin. sun exposed lower leg (GTEx)	EpiXcan	0.991877	skin_sun_exposed_lower_leg	0.999981
4691	ENSG00000163803	PLB1	0.417718	0.0407659	0.676153	0.03541	0.0910494	6.7598e-09	2.91779e-08	37	42	42	A2	Skin. sun exposed lower leg (GTEx)	EpiXcan	0.991877	skin_sun_exposed_lower_leg	0.999981
4692	ENSG00000197150	ABCB8	-0.417481	-0.0531705	0.676326	0.0217573	0.0581955	3.30634e-06	1.1035e-05	3	4	4	A2	Skin. sun exposed lower leg (GTEx)	EpiXcan	0.991877	skin_sun_exposed_lower_leg	0.999981
4693	ENSG00000164879	CA3	0.41739	0.0593905	0.676393	0.0401625	0.0176464	0.0119724	0.0267239	26	28	28	A2	Skin. sun exposed lower leg (GTEx)	EpiXcan	0.991877	skin_sun_exposed_lower_leg	0.999981
4694	ENSG00000165689	SDCCAG3	0.417279	0.0311447	0.676474	0.037103	0.117802	3.59391e-11	1.8973e-10	29	30	30	A2	Skin. sun exposed lower leg (GTEx)	EpiXcan	0.991877	skin_sun_exposed_lower_leg	0.999981
4695	ENSG00000143156	NME7	-0.417024	-0.0264914	0.676661	0.0923398	0.258968	9.62215e-26	1.28152e-24	18	23	23	A2	Skin. sun exposed lower leg (GTEx)	EpiXcan	0.991877	skin_sun_exposed_lower_leg	0.999981
4696	ENSG00000127334	DYRK2	-0.416665	-0.0640553	0.676923	0.0179129	0.0289256	0.0012873	0.00319794	30	39	39	A2	Skin. sun exposed lower leg (GTEx)	EpiXcan	0.991877	skin_sun_exposed_lower_leg	0.999981
4697	ENSG00000183172	SMDT1	-0.416124	-0.0121634	0.67732	0.512825	0.67267	5.29238e-106	2.85198e-103	28	34	34	A2	Skin. sun exposed lower leg (GTEx)	EpiXcan	0.991877	skin_sun_exposed_lower_leg	0.999981
4698	ENSG00000157379	DHRS1	-0.415985	-0.0196341	0.677421	0.250408	0.507892	6.76444e-62	4.28853e-60	51	63	63	A2	Skin. sun exposed lower leg (GTEx)	EpiXcan	0.991877	skin_sun_exposed_lower_leg	0.999981
4699	ENSG00000130734	ATG4D	-0.41589	-0.0516332	0.67749	0.0154759	0.074212	2.2177e-07	8.33257e-07	12	15	15	A2	Skin. sun exposed lower leg (GTEx)	EpiXcan	0.991877	skin_sun_exposed_lower_leg	0.999981
4700	ENSG00000134245	WNT2B	-0.415783	-0.0898083	0.677569	0.0291321	0.0555448	8.47732e-06	2.69272e-05	17	18	18	A2	Skin. sun exposed lower leg (GTEx)	EpiXcan	0.991877	skin_sun_exposed_lower_leg	0.999981
4701	ENSG00000111058	ACSS3	-0.415659	-0.0902422	0.677659	0.0103637	0.0327796	0.000685966	0.00175963	6	7	7	A2	Skin. sun exposed lower leg (GTEx)	EpiXcan	0.991877	skin_sun_exposed_lower_leg	0.999981
4702	ENSG00000142149	HUNK	0.415576	0.0368054	0.677721	0.0285068	0.0465181	4.79417e-05	0.000139969	7	7	7	A2	Skin. sun exposed lower leg (GTEx)	EpiXcan	0.991877	skin_sun_exposed_lower_leg	0.999981
4703	ENSG00000128298	BAIAP2L2	0.415218	0.032981	0.677982	0.0267336	0.0791672	8.28272e-08	3.22987e-07	14	22	22	A2	Skin. sun exposed lower leg (GTEx)	EpiXcan	0.991877	skin_sun_exposed_lower_leg	0.999981
4704	ENSG00000105677	TMEM147	-0.415196	-0.0815616	0.677999	0.0161501	0.142421	2.23245e-13	1.41662e-12	11	14	14	A2	Skin. sun exposed lower leg (GTEx)	EpiXcan	0.991877	skin_sun_exposed_lower_leg	0.999981
4705	ENSG00000228506	AL513550.1	-0.414936	-0.0104303	0.678189	0.506981	0.588082	4.65669e-78	6.21379e-76	31	34	34	A2	Skin. sun exposed lower leg (GTEx)	EpiXcan	0.991877	skin_sun_exposed_lower_leg	0.999981
4706	ENSG00000163517	HDAC11	0.414561	0.12424	0.678463	0.00765968	0.0205962	0.00731702	0.0167323	11	18	18	A2	Skin. sun exposed lower leg (GTEx)	EpiXcan	0.991877	skin_sun_exposed_lower_leg	0.999981
4707	ENSG00000214087	ARL16	0.414419	0.0206324	0.678567	0.292351	0.572169	5.05354e-76	6.08776e-74	23	27	27	A2	Skin. sun exposed lower leg (GTEx)	EpiXcan	0.991877	skin_sun_exposed_lower_leg	0.999981
4708	ENSG00000124593	AL365205.1	0.413909	0.0320732	0.678941	0.0803183	0.226672	4.26036e-22	4.69645e-21	9	10	10	A2	Skin. sun exposed lower leg (GTEx)	EpiXcan	0.991877	skin_sun_exposed_lower_leg	0.999981
4709	ENSG00000022567	SLC45A4	0.41384	0.0750189	0.678991	0.00987381	0.0325839	0.000613167	0.00158361	6	9	9	A2	Skin. sun exposed lower leg (GTEx)	EpiXcan	0.991877	skin_sun_exposed_lower_leg	0.999981
4710	ENSG00000175581	MRPL48	-0.413807	-0.0231911	0.679015	0.135579	0.258766	3.45941e-25	4.43051e-24	11	13	13	A2	Skin. sun exposed lower leg (GTEx)	EpiXcan	0.991877	skin_sun_exposed_lower_leg	0.999981
4711	ENSG00000167281	RBFOX3	0.413601	0.0540186	0.679167	0.0411503	0.104928	5.16528e-10	2.46159e-09	25	28	28	A2	Skin. sun exposed lower leg (GTEx)	EpiXcan	0.991877	skin_sun_exposed_lower_leg	0.999981
4712	ENSG00000129009	ISLR	-0.412934	-0.0566753	0.679655	0.0281001	0.0534653	1.26713e-05	3.95847e-05	8	9	9	A2	Skin. sun exposed lower leg (GTEx)	EpiXcan	0.991877	skin_sun_exposed_lower_leg	0.999981
4713	ENSG00000127472	PLA2G5	0.412874	0.0461111	0.679699	0.0349865	0.126118	7.21687e-12	4.05435e-11	31	39	39	A2	Skin. sun exposed lower leg (GTEx)	EpiXcan	0.991877	skin_sun_exposed_lower_leg	0.999981
4714	ENSG00000122515	ZMIZ2	0.41244	0.0429428	0.680017	0.0568172	0.087003	7.27093e-09	3.12878e-08	10	11	11	A2	Skin. sun exposed lower leg (GTEx)	EpiXcan	0.991877	skin_sun_exposed_lower_leg	0.999981
4715	ENSG00000105971	CAV2	-0.412417	-0.258049	0.680034	0.0016963	0.0448568	7.10529e-05	0.000203959	3	5	5	A2	Skin. sun exposed lower leg (GTEx)	EpiXcan	0.991877	skin_sun_exposed_lower_leg	0.999981
4716	ENSG00000163214	DHX57	-0.412105	-0.0530682	0.680262	0.0424362	0.188392	8.66942e-18	7.32613e-17	28	40	40	A2	Skin. sun exposed lower leg (GTEx)	EpiXcan	0.991877	skin_sun_exposed_lower_leg	0.999981
4717	ENSG00000095574	IKZF5	0.41177	0.0191621	0.680508	0.162883	0.364378	1.66093e-38	4.14819e-37	38	47	47	A2	Skin. sun exposed lower leg (GTEx)	EpiXcan	0.991877	skin_sun_exposed_lower_leg	0.999981
4718	ENSG00000157954	WIPI2	0.411617	0.0533277	0.68062	0.033823	0.0568065	5.44508e-06	1.77133e-05	32	43	43	A2	Skin. sun exposed lower leg (GTEx)	EpiXcan	0.991877	skin_sun_exposed_lower_leg	0.999981
4719	ENSG00000183666	GUSBP1	-0.411308	-0.0205215	0.680847	0.186942	0.312413	1.06827e-32	2.02538e-31	39	46	46	A2	Skin. sun exposed lower leg (GTEx)	EpiXcan	0.991877	skin_sun_exposed_lower_leg	0.999981
4720	ENSG00000177150	FAM210A	0.411106	0.0342322	0.680995	0.0164527	0.0223879	0.00457417	0.0107207	20	22	22	A2	Skin. sun exposed lower leg (GTEx)	EpiXcan	0.991877	skin_sun_exposed_lower_leg	0.999981
4721	ENSG00000128652	HOXD3	0.410828	-4.59443e-05	0.681199	0.0495944	0.0684171	4.09976e-07	1.49744e-06	33	40	40	A2	Skin. sun exposed lower leg (GTEx)	EpiXcan	0.991877	skin_sun_exposed_lower_leg	0.999981
4722	ENSG00000170631	ZNF16	0.410713	0.0763556	0.681283	0.0225294	0.0411962	0.000138105	0.000383393	10	12	12	A2	Skin. sun exposed lower leg (GTEx)	EpiXcan	0.991877	skin_sun_exposed_lower_leg	0.999981
4723	ENSG00000140853	NLRC5	0.4107	0.067991	0.681292	0.0244008	0.175131	9.4389e-17	7.49707e-16	4	6	6	A2	Skin. sun exposed lower leg (GTEx)	EpiXcan	0.991877	skin_sun_exposed_lower_leg	0.999981
4724	ENSG00000171940	ZNF217	0.410393	0.161518	0.681518	0.00210086	0.035717	0.000371004	0.00098245	3	4	4	A2	Skin. sun exposed lower leg (GTEx)	EpiXcan	0.991877	skin_sun_exposed_lower_leg	0.999981
4725	ENSG00000153406	NMRAL1	-0.410282	-0.0226189	0.681599	0.134847	0.268209	1.40821e-26	1.97139e-25	74	99	99	A2	Skin. sun exposed lower leg (GTEx)	EpiXcan	0.991877	skin_sun_exposed_lower_leg	0.999981
4726	ENSG00000100225	FBXO7	0.410202	0.0198981	0.681657	0.200924	0.356534	3.1115e-38	7.64829e-37	46	55	55	A2	Skin. sun exposed lower leg (GTEx)	EpiXcan	0.991877	skin_sun_exposed_lower_leg	0.999981
4727	ENSG00000122176	FMOD	0.409863	0.0199501	0.681907	0.0556535	0.15521	8.11877e-15	5.73058e-14	31	40	40	A2	Skin. sun exposed lower leg (GTEx)	EpiXcan	0.991877	skin_sun_exposed_lower_leg	0.999981
4728	ENSG00000164258	NDUFS4	-0.409483	-0.0381435	0.682185	0.0460871	0.0919825	6.54104e-09	2.83209e-08	25	27	27	A2	Skin. sun exposed lower leg (GTEx)	EpiXcan	0.991877	skin_sun_exposed_lower_leg	0.999981
4729	ENSG00000169925	BRD3	0.409383	0.0619384	0.682259	0.0358341	0.0616692	2.42754e-06	8.2374e-06	17	24	24	A2	Skin. sun exposed lower leg (GTEx)	EpiXcan	0.991877	skin_sun_exposed_lower_leg	0.999981
4730	ENSG00000175390	EIF3F	-0.409125	-0.0296858	0.682448	0.254785	0.177736	3.2371e-17	2.63539e-16	118	138	138	A2	Skin. sun exposed lower leg (GTEx)	EpiXcan	0.991877	skin_sun_exposed_lower_leg	0.999981
4731	ENSG00000075539	FRYL	-0.408427	-0.062273	0.682961	0.0218076	0.0596106	2.61298e-06	8.81966e-06	14	15	15	A2	Skin. sun exposed lower leg (GTEx)	EpiXcan	0.991877	skin_sun_exposed_lower_leg	0.999981
4732	ENSG00000196867	ZFP28	-0.408425	-0.0318455	0.682962	0.136756	0.231638	2.13838e-22	2.39304e-21	16	21	21	A2	Skin. sun exposed lower leg (GTEx)	EpiXcan	0.991877	skin_sun_exposed_lower_leg	0.999981
4733	ENSG00000231312	AC007388.1	-0.408335	-0.0832092	0.683028	0.021933	0.0391323	0.00015828	0.00043715	10	11	11	A2	Skin. sun exposed lower leg (GTEx)	EpiXcan	0.991877	skin_sun_exposed_lower_leg	0.999981
4734	ENSG00000082516	GEMIN5	0.408088	0.044294	0.683209	0.0492423	0.0838724	2.24488e-08	9.23458e-08	11	11	11	A2	Skin. sun exposed lower leg (GTEx)	EpiXcan	0.991877	skin_sun_exposed_lower_leg	0.999981
4735	ENSG00000122367	LDB3	-0.408056	-0.0282222	0.683233	0.163059	0.232348	1.21362e-22	1.37573e-21	34	42	42	A2	Skin. sun exposed lower leg (GTEx)	EpiXcan	0.991877	skin_sun_exposed_lower_leg	0.999981
4736	ENSG00000235513	AL035681.1	-0.407814	-0.052551	0.68341	0.00724349	0.0186892	0.0107946	0.0242183	7	9	9	A2	Skin. sun exposed lower leg (GTEx)	EpiXcan	0.991877	skin_sun_exposed_lower_leg	0.999981
4737	ENSG00000177406	AC021054.1	0.407771	0.0206767	0.683442	0.114064	0.360207	8.03248e-38	1.93041e-36	24	36	36	A2	Skin. sun exposed lower leg (GTEx)	EpiXcan	0.991877	skin_sun_exposed_lower_leg	0.999981
4738	ENSG00000108823	SGCA	-0.407627	-0.0247749	0.683548	0.107929	0.345645	9.97266e-36	2.16967e-34	5	8	8	A2	Skin. sun exposed lower leg (GTEx)	EpiXcan	0.991877	skin_sun_exposed_lower_leg	0.999981
4739	ENSG00000120370	GORAB	-0.407621	-0.0674132	0.683552	0.0112244	0.0241416	0.00384942	0.00911204	12	16	16	A2	Skin. sun exposed lower leg (GTEx)	EpiXcan	0.991877	skin_sun_exposed_lower_leg	0.999981
4740	ENSG00000247679	AC139795.2	-0.407277	-0.0437343	0.683805	0.0570226	0.101032	8.94115e-10	4.15918e-09	17	19	19	A2	Skin. sun exposed lower leg (GTEx)	EpiXcan	0.991877	skin_sun_exposed_lower_leg	0.999981
4741	ENSG00000145901	TNIP1	-0.407254	-0.0985473	0.683821	0.0042248	0.0119614	0.0408838	0.0849507	5	6	6	A2	Skin. sun exposed lower leg (GTEx)	EpiXcan	0.991877	skin_sun_exposed_lower_leg	0.999981
4742	ENSG00000145777	TSLP	0.406885	0.0197913	0.684093	0.152491	0.288119	7.16262e-29	1.14737e-27	11	14	14	A2	Skin. sun exposed lower leg (GTEx)	EpiXcan	0.991877	skin_sun_exposed_lower_leg	0.999981
4743	ENSG00000104835	SARS2	-0.406854	-0.0286855	0.684115	0.112993	0.291913	2.96445e-29	4.89221e-28	29	42	42	A2	Skin. sun exposed lower leg (GTEx)	EpiXcan	0.991877	skin_sun_exposed_lower_leg	0.999981
4744	ENSG00000223947	AC016738.1	0.406711	0.0280687	0.68422	0.0506114	0.106629	3.2807e-10	1.5977e-09	32	39	39	A2	Skin. sun exposed lower leg (GTEx)	EpiXcan	0.991877	skin_sun_exposed_lower_leg	0.999981
4745	ENSG00000107890	ANKRD26	0.406661	0.0722141	0.684257	0.0251708	0.0189091	0.0102586	0.0231156	32	40	40	A2	Skin. sun exposed lower leg (GTEx)	EpiXcan	0.991877	skin_sun_exposed_lower_leg	0.999981
4746	ENSG00000120915	EPHX2	0.406659	0.0198831	0.684258	0.231142	0.350165	1.5364e-36	3.47202e-35	25	30	30	A2	Skin. sun exposed lower leg (GTEx)	EpiXcan	0.991877	skin_sun_exposed_lower_leg	0.999981
4747	ENSG00000002919	SNX11	0.406286	0.022816	0.684533	0.145379	0.303212	9.53166e-31	1.64671e-29	39	54	54	A2	Skin. sun exposed lower leg (GTEx)	EpiXcan	0.991877	skin_sun_exposed_lower_leg	0.999981
4748	ENSG00000267199	AP001029.2	-0.405188	-0.0250734	0.68534	0.212345	0.346225	1.01067e-35	2.19542e-34	37	48	48	A2	Skin. sun exposed lower leg (GTEx)	EpiXcan	0.991877	skin_sun_exposed_lower_leg	0.999981
4749	ENSG00000135747	ZNF670-ZNF695	0.405085	0.0324517	0.685415	0.0598789	0.120717	2.00208e-11	1.08347e-10	27	31	31	A2	Skin. sun exposed lower leg (GTEx)	EpiXcan	0.991877	skin_sun_exposed_lower_leg	0.999981
4750	ENSG00000101098	RIMS4	-0.404937	-0.0967609	0.685523	0.0107203	0.0378186	0.000266368	0.000717432	9	11	11	A2	Skin. sun exposed lower leg (GTEx)	EpiXcan	0.991877	skin_sun_exposed_lower_leg	0.999981
4751	ENSG00000189171	S100A13	0.404714	0.0250311	0.685688	0.0885225	0.191142	2.68616e-18	2.34199e-17	16	18	18	A2	Skin. sun exposed lower leg (GTEx)	EpiXcan	0.991877	skin_sun_exposed_lower_leg	0.999981
4752	ENSG00000070061	ELP1	0.404181	0.0404611	0.686079	0.0421351	0.0775996	8.65849e-08	3.37077e-07	22	22	22	A2	Skin. sun exposed lower leg (GTEx)	EpiXcan	0.991877	skin_sun_exposed_lower_leg	0.999981
4753	ENSG00000128609	NDUFA5	0.404037	0.0462087	0.686186	0.0234659	0.0761494	6.07183e-08	2.39438e-07	8	8	8	A2	Skin. sun exposed lower leg (GTEx)	EpiXcan	0.991877	skin_sun_exposed_lower_leg	0.999981
4754	ENSG00000185274	GALNT17	-0.403966	-0.0396798	0.686238	0.0662801	0.0391644	0.000196513	0.000537448	55	76	76	A2	Skin. sun exposed lower leg (GTEx)	EpiXcan	0.991877	skin_sun_exposed_lower_leg	0.999981
4755	ENSG00000105607	GCDH	-0.403934	-0.0130988	0.686261	0.297912	0.374431	4.93381e-41	1.37431e-39	38	48	48	A2	Skin. sun exposed lower leg (GTEx)	EpiXcan	0.991877	skin_sun_exposed_lower_leg	0.999981
4756	ENSG00000176209	SMIM19	-0.403776	-0.0326577	0.686377	0.0609218	0.127638	2.35476e-12	1.37641e-11	21	23	23	A2	Skin. sun exposed lower leg (GTEx)	EpiXcan	0.991877	skin_sun_exposed_lower_leg	0.999981
4757	ENSG00000154174	TOMM70	0.403713	0.0541667	0.686423	0.0260358	0.0214647	0.00628844	0.0145128	10	12	12	A2	Skin. sun exposed lower leg (GTEx)	EpiXcan	0.991877	skin_sun_exposed_lower_leg	0.999981
4758	ENSG00000179021	C3orf38	-0.40352	-0.0891864	0.686566	0.00883728	0.0740229	1.61001e-07	6.13318e-07	25	35	35	A2	Skin. sun exposed lower leg (GTEx)	EpiXcan	0.991877	skin_sun_exposed_lower_leg	0.999981
4759	ENSG00000174891	RSRC1	0.403387	0.0465628	0.686663	0.0549885	0.103709	3.36482e-10	1.63526e-09	47	56	56	A2	Skin. sun exposed lower leg (GTEx)	EpiXcan	0.991877	skin_sun_exposed_lower_leg	0.999981
4760	ENSG00000183778	B3GALT5	0.403261	0.0425807	0.686756	0.0798887	0.13273	3.89449e-13	2.41869e-12	13	22	22	A2	Skin. sun exposed lower leg (GTEx)	EpiXcan	0.991877	skin_sun_exposed_lower_leg	0.999981
4761	ENSG00000182446	NPLOC4	0.403019	0.0239813	0.686934	0.0523017	0.0635717	1.58401e-06	5.47179e-06	49	65	65	A2	Skin. sun exposed lower leg (GTEx)	EpiXcan	0.991877	skin_sun_exposed_lower_leg	0.999981
4762	ENSG00000136098	NEK3	-0.402768	-0.0877652	0.687119	0.012555	0.0726005	2.03492e-07	7.68286e-07	6	9	9	A2	Skin. sun exposed lower leg (GTEx)	EpiXcan	0.991877	skin_sun_exposed_lower_leg	0.999981
4763	ENSG00000165487	MICU2	0.402677	0.129484	0.687186	0.00781767	0.0237673	0.00386534	0.0091482	9	10	10	A2	Skin. sun exposed lower leg (GTEx)	EpiXcan	0.991877	skin_sun_exposed_lower_leg	0.999981
4764	ENSG00000110888	CAPRIN2	-0.402578	-0.070529	0.687259	0.0519989	0.0270424	0.00190072	0.00465009	103	130	130	A2	Skin. sun exposed lower leg (GTEx)	EpiXcan	0.991877	skin_sun_exposed_lower_leg	0.999981
4765	ENSG00000105270	CLIP3	-0.402506	-0.0298501	0.687312	0.0853757	0.0814194	5.48518e-08	2.17344e-07	45	51	51	A2	Skin. sun exposed lower leg (GTEx)	EpiXcan	0.991877	skin_sun_exposed_lower_leg	0.999981
4766	ENSG00000272084	AL137127.1	0.402446	0.0379633	0.687356	0.0500767	0.060457	2.54744e-06	8.60881e-06	17	21	21	A2	Skin. sun exposed lower leg (GTEx)	EpiXcan	0.991877	skin_sun_exposed_lower_leg	0.999981
4767	ENSG00000144230	GPR17	0.402424	0.0174989	0.687372	0.370118	0.538884	8.85976e-68	7.17538e-66	107	140	140	A2	Skin. sun exposed lower leg (GTEx)	EpiXcan	0.991877	skin_sun_exposed_lower_leg	0.999981
4768	ENSG00000145494	NDUFS6	-0.402361	-0.0558397	0.687418	0.0205049	0.0686893	6.48366e-07	2.32989e-06	16	20	20	A2	Skin. sun exposed lower leg (GTEx)	EpiXcan	0.991877	skin_sun_exposed_lower_leg	0.999981
4769	ENSG00000153113	CAST	-0.402313	-0.0457103	0.687453	0.0497361	0.243745	4.70222e-24	5.719e-23	63	71	71	A2	Skin. sun exposed lower leg (GTEx)	EpiXcan	0.991877	skin_sun_exposed_lower_leg	0.999981
4770	ENSG00000152689	RASGRP3	-0.402306	-0.0109569	0.687459	0.126723	0.204539	1.90547e-19	1.78698e-18	23	30	30	A2	Skin. sun exposed lower leg (GTEx)	EpiXcan	0.991877	skin_sun_exposed_lower_leg	0.999981
4771	ENSG00000104412	EMC2	0.401992	0.035331	0.68769	0.0503479	0.205972	3.69298e-20	3.64383e-19	22	27	27	A2	Skin. sun exposed lower leg (GTEx)	EpiXcan	0.991877	skin_sun_exposed_lower_leg	0.999981
4772	ENSG00000136152	COG3	0.401889	0.0295734	0.687766	0.0555811	0.0873711	1.29326e-08	5.44305e-08	31	37	37	A2	Skin. sun exposed lower leg (GTEx)	EpiXcan	0.991877	skin_sun_exposed_lower_leg	0.999981
4773	ENSG00000101247	NDUFAF5	0.40183	0.0889916	0.687809	0.00822098	0.0142052	0.0258195	0.0550535	3	4	4	A2	Skin. sun exposed lower leg (GTEx)	EpiXcan	0.991877	skin_sun_exposed_lower_leg	0.999981
4774	ENSG00000185880	TRIM69	0.401718	0.0280286	0.687891	0.180112	0.322502	4.52412e-33	8.7431e-32	20	23	23	A2	Skin. sun exposed lower leg (GTEx)	EpiXcan	0.991877	skin_sun_exposed_lower_leg	0.999981
4775	ENSG00000134779	TPGS2	0.401225	0.0223471	0.688254	0.104653	0.414	3.22973e-47	1.15144e-45	12	16	16	A2	Skin. sun exposed lower leg (GTEx)	EpiXcan	0.991877	skin_sun_exposed_lower_leg	0.999981
4776	ENSG00000171236	LRG1	0.401206	0.234442	0.688268	0.000985644	0.0105633	0.0548047	0.111576	4	7	7	A2	Skin. sun exposed lower leg (GTEx)	EpiXcan	0.991877	skin_sun_exposed_lower_leg	0.999981
4777	ENSG00000132541	RIDA	-0.400933	-0.0311623	0.688469	0.0444851	0.142739	1.30998e-13	8.48552e-13	7	8	8	A2	Skin. sun exposed lower leg (GTEx)	EpiXcan	0.991877	skin_sun_exposed_lower_leg	0.999981
4778	ENSG00000136827	TOR1A	0.400822	0.085605	0.688551	0.0391567	0.0894545	9.89556e-09	4.2129e-08	24	29	29	A2	Skin. sun exposed lower leg (GTEx)	EpiXcan	0.991877	skin_sun_exposed_lower_leg	0.999981
4779	ENSG00000112769	LAMA4	-0.40082	-0.0660641	0.688553	0.0264089	0.13714	2.94627e-13	1.84616e-12	5	7	7	A2	Skin. sun exposed lower leg (GTEx)	EpiXcan	0.991877	skin_sun_exposed_lower_leg	0.999981
4780	ENSG00000160307	S100B	-0.40075	-0.020177	0.688604	0.0758267	0.0922055	5.48011e-09	2.38527e-08	21	21	21	A2	Skin. sun exposed lower leg (GTEx)	EpiXcan	0.991877	skin_sun_exposed_lower_leg	0.999981
4781	ENSG00000070190	DAPP1	-0.400674	-0.0422991	0.68866	0.0561364	0.0990883	1.36833e-09	6.2286e-09	21	25	25	A2	Skin. sun exposed lower leg (GTEx)	EpiXcan	0.991877	skin_sun_exposed_lower_leg	0.999981
4782	ENSG00000068615	REEP1	-0.400571	-0.0403633	0.688736	0.0415515	0.0367289	0.000328228	0.000875296	37	41	41	A2	Skin. sun exposed lower leg (GTEx)	EpiXcan	0.991877	skin_sun_exposed_lower_leg	0.999981
4783	ENSG00000140104	C14orf79	0.400425	0.0215777	0.688844	0.219617	0.325468	4.02649e-33	7.79215e-32	15	17	17	A2	Skin. sun exposed lower leg (GTEx)	EpiXcan	0.991877	skin_sun_exposed_lower_leg	0.999981
4784	ENSG00000144847	IGSF11	-0.400269	-0.0803817	0.688958	0.0390946	0.0297677	0.00119325	0.00297592	44	45	45	A2	Skin. sun exposed lower leg (GTEx)	EpiXcan	0.991877	skin_sun_exposed_lower_leg	0.999981
4785	ENSG00000162396	PARS2	0.399882	0.0237794	0.689243	0.0866884	0.0778699	1.05906e-07	4.09114e-07	60	72	72	A2	Skin. sun exposed lower leg (GTEx)	EpiXcan	0.991877	skin_sun_exposed_lower_leg	0.999981
4786	ENSG00000108389	MTMR4	0.399713	0.043932	0.689368	0.0264234	0.0170213	0.0136645	0.030255	20	25	25	A2	Skin. sun exposed lower leg (GTEx)	EpiXcan	0.991877	skin_sun_exposed_lower_leg	0.999981
4787	ENSG00000089250	NOS1	0.399537	0.0163405	0.689498	0.223423	0.413241	2.08925e-46	7.26363e-45	22	26	26	A2	Skin. sun exposed lower leg (GTEx)	EpiXcan	0.991877	skin_sun_exposed_lower_leg	0.999981
4788	ENSG00000185418	TARSL2	-0.399357	-0.053353	0.68963	0.0325233	0.116282	3.89136e-11	2.04738e-10	6	9	9	A2	Skin. sun exposed lower leg (GTEx)	EpiXcan	0.991877	skin_sun_exposed_lower_leg	0.999981
4789	ENSG00000178860	MSC	-0.399216	-0.0645243	0.689734	0.0224097	0.0418513	9.74364e-05	0.000275627	19	23	23	A2	Skin. sun exposed lower leg (GTEx)	EpiXcan	0.991877	skin_sun_exposed_lower_leg	0.999981
4790	ENSG00000189350	TOGARAM2	-0.398726	-0.0147892	0.690095	0.243267	0.273967	7.07005e-27	1.00465e-25	58	68	68	A2	Skin. sun exposed lower leg (GTEx)	EpiXcan	0.991877	skin_sun_exposed_lower_leg	0.999981
4791	ENSG00000127418	FGFRL1	-0.398573	-0.0595998	0.690208	0.0280948	0.057805	5.47298e-06	1.77958e-05	11	16	16	A2	Skin. sun exposed lower leg (GTEx)	EpiXcan	0.991877	skin_sun_exposed_lower_leg	0.999981
4792	ENSG00000118640	VAMP8	0.398501	0.0466574	0.690261	0.051512	0.0249775	0.00303267	0.00726213	47	54	54	A2	Skin. sun exposed lower leg (GTEx)	EpiXcan	0.991877	skin_sun_exposed_lower_leg	0.999981
4793	ENSG00000160957	RECQL4	-0.398254	-0.164222	0.690443	0.00492335	0.0317243	0.000849905	0.00215725	3	3	3	A2	Skin. sun exposed lower leg (GTEx)	EpiXcan	0.991877	skin_sun_exposed_lower_leg	0.999981
4794	ENSG00000108469	RECQL5	-0.398142	-0.437591	0.690525	0.000483982	0.0144096	0.025315	0.0540683	4	5	5	A2	Skin. sun exposed lower leg (GTEx)	EpiXcan	0.991877	skin_sun_exposed_lower_leg	0.999981
4795	ENSG00000130649	CYP2E1	0.397763	0.0108763	0.690805	0.0840584	0.180466	4.86979e-17	3.92356e-16	23	36	36	A2	Skin. sun exposed lower leg (GTEx)	EpiXcan	0.991877	skin_sun_exposed_lower_leg	0.999981
4796	ENSG00000172247	C1QTNF4	-0.397413	-0.0144912	0.691063	0.322801	0.423158	4.92106e-48	1.80968e-46	65	72	72	A2	Skin. sun exposed lower leg (GTEx)	EpiXcan	0.991877	skin_sun_exposed_lower_leg	0.999981
4797	ENSG00000100350	FOXRED2	-0.397331	-0.0430609	0.691123	0.0561901	0.124695	8.42661e-12	4.70192e-11	10	10	10	A2	Skin. sun exposed lower leg (GTEx)	EpiXcan	0.991877	skin_sun_exposed_lower_leg	0.999981
4798	ENSG00000109956	B3GAT1	0.39713	0.143966	0.691272	0.00693743	0.0305457	0.00102259	0.00257181	15	22	22	A2	Skin. sun exposed lower leg (GTEx)	EpiXcan	0.991877	skin_sun_exposed_lower_leg	0.999981
4799	ENSG00000198912	C1orf174	0.397113	0.0181562	0.691284	0.290826	0.506266	5.16365e-62	3.30356e-60	15	19	19	A2	Skin. sun exposed lower leg (GTEx)	EpiXcan	0.991877	skin_sun_exposed_lower_leg	0.999981
4800	ENSG00000137274	BPHL	-0.396713	-0.0525658	0.691579	0.0334737	0.047191	3.60889e-05	0.000107037	10	14	14	A2	Skin. sun exposed lower leg (GTEx)	EpiXcan	0.991877	skin_sun_exposed_lower_leg	0.999981
4801	ENSG00000126804	ZBTB1	0.396706	0.032212	0.691584	0.0245115	0.220303	2.24818e-21	2.38993e-20	16	21	21	A2	Skin. sun exposed lower leg (GTEx)	EpiXcan	0.991877	skin_sun_exposed_lower_leg	0.999981
4802	ENSG00000162551	ALPL	-0.39659	-0.0546943	0.69167	0.0213306	0.112003	6.7513e-11	3.47638e-10	14	19	19	A2	Skin. sun exposed lower leg (GTEx)	EpiXcan	0.991877	skin_sun_exposed_lower_leg	0.999981
4803	ENSG00000119681	LTBP2	0.39652	0.0325699	0.691721	0.0385998	0.139204	2.18867e-13	1.38946e-12	5	8	8	A2	Skin. sun exposed lower leg (GTEx)	EpiXcan	0.991877	skin_sun_exposed_lower_leg	0.999981
4804	ENSG00000169258	GPRIN1	0.3962	0.0158461	0.691958	0.173307	0.198397	4.44704e-19	4.08573e-18	60	78	78	A2	Skin. sun exposed lower leg (GTEx)	EpiXcan	0.991877	skin_sun_exposed_lower_leg	0.999981
4805	ENSG00000140718	FTO	0.395491	0.0449783	0.69248	0.0524158	0.0868083	1.80555e-08	7.50891e-08	25	33	33	A2	Skin. sun exposed lower leg (GTEx)	EpiXcan	0.991877	skin_sun_exposed_lower_leg	0.999981
4806	ENSG00000128641	MYO1B	0.395257	0.138771	0.692653	0.008208	0.0101065	0.0621126	0.125073	9	19	19	A2	Skin. sun exposed lower leg (GTEx)	EpiXcan	0.991877	skin_sun_exposed_lower_leg	0.999981
4807	ENSG00000213889	PPM1N	-0.395185	-0.0574107	0.692706	0.0415627	0.0749899	2.06209e-07	7.77921e-07	41	52	52	A2	Skin. sun exposed lower leg (GTEx)	EpiXcan	0.991877	skin_sun_exposed_lower_leg	0.999981
4808	ENSG00000097021	ACOT7	0.395007	0.0971456	0.692838	0.00971021	0.153038	1.57899e-14	1.09521e-13	4	8	8	A2	Skin. sun exposed lower leg (GTEx)	EpiXcan	0.991877	skin_sun_exposed_lower_leg	0.999981
4809	ENSG00000163902	RPN1	-0.39478	-0.0434089	0.693005	0.0379152	0.117727	3.64003e-11	1.92092e-10	9	12	12	A2	Skin. sun exposed lower leg (GTEx)	EpiXcan	0.991877	skin_sun_exposed_lower_leg	0.999981
4810	ENSG00000133574	GIMAP4	-0.394749	-0.160056	0.693028	0.00462936	0.0165869	0.0153194	0.0336743	18	21	21	A2	Skin. sun exposed lower leg (GTEx)	EpiXcan	0.991877	skin_sun_exposed_lower_leg	0.999981
4811	ENSG00000134014	ELP3	-0.394278	-0.0262494	0.693376	0.129138	0.240641	2.73932e-23	3.19041e-22	23	27	27	A2	Skin. sun exposed lower leg (GTEx)	EpiXcan	0.991877	skin_sun_exposed_lower_leg	0.999981
4812	ENSG00000272578	AP000347.1	0.394196	0.0246896	0.693437	0.0941214	0.152139	1.50904e-14	1.04825e-13	50	69	69	A2	Skin. sun exposed lower leg (GTEx)	EpiXcan	0.991877	skin_sun_exposed_lower_leg	0.999981
4813	ENSG00000139173	TMEM117	0.394084	0.0383551	0.693519	0.0515031	0.0522317	1.50883e-05	4.66774e-05	36	40	40	A2	Skin. sun exposed lower leg (GTEx)	EpiXcan	0.991877	skin_sun_exposed_lower_leg	0.999981
4814	ENSG00000198929	NOS1AP	-0.393733	-0.0352235	0.693778	0.122096	0.0893044	9.1584e-09	3.90976e-08	65	78	78	A2	Skin. sun exposed lower leg (GTEx)	EpiXcan	0.991877	skin_sun_exposed_lower_leg	0.999981
4815	ENSG00000169203	RP11-231C14.4	-0.393682	-0.0299973	0.693816	0.127062	0.176095	6.34996e-17	5.08396e-16	15	20	20	A2	Skin. sun exposed lower leg (GTEx)	EpiXcan	0.991877	skin_sun_exposed_lower_leg	0.999981
4816	ENSG00000072110	ACTN1	-0.393531	-0.0516897	0.693927	0.0286446	0.0779805	8.82351e-08	3.43406e-07	15	18	18	A2	Skin. sun exposed lower leg (GTEx)	EpiXcan	0.991877	skin_sun_exposed_lower_leg	0.999981
4817	ENSG00000168071	CCDC88B	0.393488	0.0451489	0.693959	0.027827	0.0811667	5.13089e-08	2.03998e-07	11	14	14	A2	Skin. sun exposed lower leg (GTEx)	EpiXcan	0.991877	skin_sun_exposed_lower_leg	0.999981
4818	ENSG00000186377	CYP4X1	-0.393466	-0.111803	0.693975	0.0167216	0.0414132	0.000119432	0.000334472	13	15	15	A2	Skin. sun exposed lower leg (GTEx)	EpiXcan	0.991877	skin_sun_exposed_lower_leg	0.999981
4819	ENSG00000140105	WARS	0.393256	0.0605953	0.69413	0.0255553	0.0160444	0.0178941	0.0389974	36	46	46	A2	Skin. sun exposed lower leg (GTEx)	EpiXcan	0.991877	skin_sun_exposed_lower_leg	0.999981
4820	ENSG00000042445	RETSAT	-0.393256	-0.0457636	0.694131	0.0353944	0.0598202	2.4337e-06	8.2543e-06	24	28	28	A2	Skin. sun exposed lower leg (GTEx)	EpiXcan	0.991877	skin_sun_exposed_lower_leg	0.999981
4821	ENSG00000184635	ZNF93	0.393248	0.0508111	0.694136	0.0321032	0.0634946	1.32683e-06	4.61869e-06	20	33	33	A2	Skin. sun exposed lower leg (GTEx)	EpiXcan	0.991877	skin_sun_exposed_lower_leg	0.999981
4822	ENSG00000214456	PLIN5	0.393235	0.0709725	0.694146	0.0365525	0.0244696	0.00352351	0.00837737	32	35	35	A2	Skin. sun exposed lower leg (GTEx)	EpiXcan	0.991877	skin_sun_exposed_lower_leg	0.999981
4823	ENSG00000148399	DPH7	0.392486	0.0665121	0.6947	0.0178926	0.0252818	0.00295845	0.00709653	23	36	36	A2	Skin. sun exposed lower leg (GTEx)	EpiXcan	0.991877	skin_sun_exposed_lower_leg	0.999981
4824	ENSG00000128463	EMC4	-0.392434	-0.112384	0.694738	0.00519183	0.0234384	0.00326049	0.00778108	3	3	3	A2	Skin. sun exposed lower leg (GTEx)	EpiXcan	0.991877	skin_sun_exposed_lower_leg	0.999981
4825	ENSG00000132432	SEC61G	-0.391897	-0.0201951	0.695134	0.0796632	0.152482	1.80734e-14	1.24681e-13	25	28	28	A2	Skin. sun exposed lower leg (GTEx)	EpiXcan	0.991877	skin_sun_exposed_lower_leg	0.999981
4826	ENSG00000053372	MRTO4	0.391621	0.0424677	0.695338	0.0862181	0.05124	1.95068e-05	5.96745e-05	86	98	98	A2	Skin. sun exposed lower leg (GTEx)	EpiXcan	0.991877	skin_sun_exposed_lower_leg	0.999981
4827	ENSG00000131373	HACL1	-0.391439	-0.0560263	0.695473	0.0421254	0.0301283	0.00102456	0.00257629	37	45	45	A2	Skin. sun exposed lower leg (GTEx)	EpiXcan	0.991877	skin_sun_exposed_lower_leg	0.999981
4828	ENSG00000213020	ZNF611	0.391382	0.0890522	0.695515	0.0158726	0.0367428	0.000336719	0.000896234	5	7	7	A2	Skin. sun exposed lower leg (GTEx)	EpiXcan	0.991877	skin_sun_exposed_lower_leg	0.999981
4829	ENSG00000185800	DMWD	0.39129	0.0429564	0.695583	0.0304836	0.0466538	4.14773e-05	0.00012196	8	8	8	A2	Skin. sun exposed lower leg (GTEx)	EpiXcan	0.991877	skin_sun_exposed_lower_leg	0.999981
4830	ENSG00000213901	SLC23A3	0.391276	0.037878	0.695593	0.0574716	0.143239	8.41988e-14	5.53594e-13	7	8	8	A2	Skin. sun exposed lower leg (GTEx)	EpiXcan	0.991877	skin_sun_exposed_lower_leg	0.999981
4831	ENSG00000064545	TMEM161A	-0.391107	-0.0477608	0.695718	0.0490144	0.0445419	6.22873e-05	0.00017994	38	48	48	A2	Skin. sun exposed lower leg (GTEx)	EpiXcan	0.991877	skin_sun_exposed_lower_leg	0.999981
4832	ENSG00000119537	KDSR	0.390913	0.0310359	0.695862	0.103606	0.122534	1.34531e-11	7.36293e-11	34	38	38	A2	Skin. sun exposed lower leg (GTEx)	EpiXcan	0.991877	skin_sun_exposed_lower_leg	0.999981
4833	ENSG00000231770	TMEM44-AS1	0.390665	0.0465692	0.696045	0.0465157	0.197696	7.2376e-19	6.56774e-18	16	22	22	A2	Skin. sun exposed lower leg (GTEx)	EpiXcan	0.991877	skin_sun_exposed_lower_leg	0.999981
4834	ENSG00000111790	FGFR1OP2	-0.390048	-0.06703	0.696501	0.0174548	0.0293128	0.0012853	0.00319353	9	11	11	A2	Skin. sun exposed lower leg (GTEx)	EpiXcan	0.991877	skin_sun_exposed_lower_leg	0.999981
4835	ENSG00000176531	PHLDB3	-0.389868	-0.0185085	0.696634	0.214325	0.25325	1.00426e-24	1.26082e-23	65	80	80	A2	Skin. sun exposed lower leg (GTEx)	EpiXcan	0.991877	skin_sun_exposed_lower_leg	0.999981
4836	ENSG00000196268	ZNF493	-0.38985	-0.0447344	0.696647	0.0324522	0.0498983	1.65746e-05	5.10389e-05	27	41	41	A2	Skin. sun exposed lower leg (GTEx)	EpiXcan	0.991877	skin_sun_exposed_lower_leg	0.999981
4837	ENSG00000167969	ECI1	-0.389763	-0.0521041	0.696711	0.0434549	0.153299	8.69185e-15	6.11968e-14	6	9	9	A2	Skin. sun exposed lower leg (GTEx)	EpiXcan	0.991877	skin_sun_exposed_lower_leg	0.999981
4838	ENSG00000104866	PPP1R37	0.389507	0.042943	0.696901	0.0308459	0.091721	5.50451e-09	2.39514e-08	10	12	12	A2	Skin. sun exposed lower leg (GTEx)	EpiXcan	0.991877	skin_sun_exposed_lower_leg	0.999981
4839	ENSG00000205269	TMEM170B	-0.388627	-0.0200538	0.697552	0.121284	0.308945	4.82049e-31	8.4849e-30	26	32	32	A2	Skin. sun exposed lower leg (GTEx)	EpiXcan	0.991877	skin_sun_exposed_lower_leg	0.999981
4840	ENSG00000011028	MRC2	0.388415	0.0426854	0.697709	0.0848516	0.118506	2.36468e-11	1.27184e-10	39	47	47	A2	Skin. sun exposed lower leg (GTEx)	EpiXcan	0.991877	skin_sun_exposed_lower_leg	0.999981
4841	ENSG00000273295	AP000350.6	-0.388397	-0.0339487	0.697722	0.0574857	0.696316	3.73715e-110	2.75585e-107	35	44	44	A2	Skin. sun exposed lower leg (GTEx)	EpiXcan	0.991877	skin_sun_exposed_lower_leg	0.999981
4842	ENSG00000197951	ZNF71	-0.388105	-0.0375957	0.697939	0.0286434	0.0674924	8.49875e-07	3.01764e-06	17	23	23	A2	Skin. sun exposed lower leg (GTEx)	EpiXcan	0.991877	skin_sun_exposed_lower_leg	0.999981
4843	ENSG00000197894	ADH5	0.388076	0.0434241	0.69796	0.0833938	0.133764	9.02022e-13	5.43814e-12	36	41	41	A2	Skin. sun exposed lower leg (GTEx)	EpiXcan	0.991877	skin_sun_exposed_lower_leg	0.999981
4844	ENSG00000267283	AC005306.1	-0.388004	-0.0525185	0.698013	0.0941381	0.156851	9.91275e-15	6.96877e-14	80	120	120	A2	Skin. sun exposed lower leg (GTEx)	EpiXcan	0.991877	skin_sun_exposed_lower_leg	0.999981
4845	ENSG00000164346	NSA2	0.387662	0.0123846	0.698266	0.343638	0.505475	9.36688e-62	5.8589e-60	35	40	40	A2	Skin. sun exposed lower leg (GTEx)	EpiXcan	0.991877	skin_sun_exposed_lower_leg	0.999981
4846	ENSG00000162836	ACP6	0.387123	0.0200869	0.698665	0.180359	0.433668	6.92398e-49	2.63619e-47	10	11	11	A2	Skin. sun exposed lower leg (GTEx)	EpiXcan	0.991877	skin_sun_exposed_lower_leg	0.999981
4847	ENSG00000171863	RPS7	-0.387056	-0.0469518	0.698715	0.0322057	0.0285434	0.00155596	0.00383881	14	17	17	A2	Skin. sun exposed lower leg (GTEx)	EpiXcan	0.991877	skin_sun_exposed_lower_leg	0.999981
4848	ENSG00000100802	C14orf93	0.38674	0.0739429	0.698949	0.016492	0.017299	0.0141014	0.0311533	19	23	23	A2	Skin. sun exposed lower leg (GTEx)	EpiXcan	0.991877	skin_sun_exposed_lower_leg	0.999981
4849	ENSG00000214655	ZSWIM8	-0.38637	-0.0983502	0.699223	0.0151469	0.0191058	0.00970183	0.0219175	21	26	26	A2	Skin. sun exposed lower leg (GTEx)	EpiXcan	0.991877	skin_sun_exposed_lower_leg	0.999981
4850	ENSG00000164610	RP9	-0.386359	-0.0747614	0.699231	0.0340985	0.0358437	0.000388328	0.00102677	34	37	37	A2	Skin. sun exposed lower leg (GTEx)	EpiXcan	0.991877	skin_sun_exposed_lower_leg	0.999981
4851	ENSG00000176055	MBLAC2	0.386309	0.0810499	0.699268	0.0129157	0.0114777	0.0462989	0.0955648	16	19	19	A2	Skin. sun exposed lower leg (GTEx)	EpiXcan	0.991877	skin_sun_exposed_lower_leg	0.999981
4852	ENSG00000241106	HLA-DOB	-0.386259	-0.0148607	0.699305	0.368341	0.566542	9.47836e-75	1.08853e-72	27	34	34	A2	Skin. sun exposed lower leg (GTEx)	EpiXcan	0.991877	skin_sun_exposed_lower_leg	0.999981
4853	ENSG00000196235	SUPT5H	-0.385991	-0.069652	0.699503	0.0220863	0.132924	1.42857e-12	8.46687e-12	4	7	7	A2	Skin. sun exposed lower leg (GTEx)	EpiXcan	0.991877	skin_sun_exposed_lower_leg	0.999981
4854	ENSG00000164062	APEH	-0.385854	-0.0527015	0.699605	0.022253	0.0455302	5.34255e-05	0.000155171	10	13	13	A2	Skin. sun exposed lower leg (GTEx)	EpiXcan	0.991877	skin_sun_exposed_lower_leg	0.999981
4855	ENSG00000188372	ZP3	0.385616	0.015438	0.699781	0.349864	0.483717	1.83192e-58	1.01051e-56	53	71	71	A2	Skin. sun exposed lower leg (GTEx)	EpiXcan	0.991877	skin_sun_exposed_lower_leg	0.999981
4856	ENSG00000238105	GOLGA2P5	-0.385545	-0.0252844	0.699834	0.0807314	0.116579	4.80083e-11	2.50333e-10	8	9	9	A2	Skin. sun exposed lower leg (GTEx)	EpiXcan	0.991877	skin_sun_exposed_lower_leg	0.999981
4857	ENSG00000069998	HDHD5	0.385204	0.0951677	0.700086	0.00947492	0.0372951	0.00029802	0.000799455	4	5	5	A2	Skin. sun exposed lower leg (GTEx)	EpiXcan	0.991877	skin_sun_exposed_lower_leg	0.999981
4858	ENSG00000064225	ST3GAL6	0.384974	0.0273546	0.700257	0.0843485	0.163391	1.57935e-15	1.16834e-14	14	16	16	A2	Skin. sun exposed lower leg (GTEx)	EpiXcan	0.991877	skin_sun_exposed_lower_leg	0.999981
4859	ENSG00000144354	CDCA7	-0.384927	-0.0400873	0.700291	0.0241269	0.0615823	2.44008e-06	8.27394e-06	19	23	23	A2	Skin. sun exposed lower leg (GTEx)	EpiXcan	0.991877	skin_sun_exposed_lower_leg	0.999981
4860	ENSG00000116171	SCP2	-0.384874	-0.153323	0.700331	0.00645749	0.072965	1.44946e-07	5.52759e-07	3	4	4	A2	Skin. sun exposed lower leg (GTEx)	EpiXcan	0.991877	skin_sun_exposed_lower_leg	0.999981
4861	ENSG00000132600	PRMT7	0.384843	0.0507311	0.700354	0.0333868	0.167456	5.02514e-16	3.82648e-15	11	22	22	A2	Skin. sun exposed lower leg (GTEx)	EpiXcan	0.991877	skin_sun_exposed_lower_leg	0.999981
4862	ENSG00000095539	SEMA4G	-0.384675	-0.0585956	0.700478	0.034128	0.0650054	1.34892e-06	4.69207e-06	9	13	13	A2	Skin. sun exposed lower leg (GTEx)	EpiXcan	0.991877	skin_sun_exposed_lower_leg	0.999981
4863	ENSG00000165269	AQP7	0.384416	0.0267712	0.70067	0.127704	0.217891	8.59056e-21	8.79842e-20	37	39	39	A2	Skin. sun exposed lower leg (GTEx)	EpiXcan	0.991877	skin_sun_exposed_lower_leg	0.999981
4864	ENSG00000138376	BARD1	-0.383762	-0.0264076	0.701155	0.0875679	0.209497	5.44892e-21	5.626e-20	29	36	36	A2	Skin. sun exposed lower leg (GTEx)	EpiXcan	0.991877	skin_sun_exposed_lower_leg	0.999981
4865	ENSG00000228716	DHFR	0.383748	0.026181	0.701165	0.0550292	0.245718	1.06053e-24	1.32552e-23	45	57	57	A2	Skin. sun exposed lower leg (GTEx)	EpiXcan	0.991877	skin_sun_exposed_lower_leg	0.999981
4866	ENSG00000124067	SLC12A4	0.383612	0.0272301	0.701266	0.0116749	0.0383128	0.000251683	0.000680102	15	17	17	A2	Skin. sun exposed lower leg (GTEx)	EpiXcan	0.991877	skin_sun_exposed_lower_leg	0.999981
4867	ENSG00000092439	TRPM7	0.383607	0.127582	0.701269	0.010397	0.0331719	0.000663085	0.00170405	5	7	7	A2	Skin. sun exposed lower leg (GTEx)	EpiXcan	0.991877	skin_sun_exposed_lower_leg	0.999981
4868	ENSG00000241170	AP001992.1	0.383483	0.0196099	0.701361	0.127643	0.225548	7.25349e-22	7.92117e-21	31	36	36	A2	Skin. sun exposed lower leg (GTEx)	EpiXcan	0.991877	skin_sun_exposed_lower_leg	0.999981
4869	ENSG00000057019	DCBLD2	0.38343	0.0227609	0.701401	0.103917	0.154551	1.17417e-14	8.22563e-14	28	32	32	A2	Skin. sun exposed lower leg (GTEx)	EpiXcan	0.991877	skin_sun_exposed_lower_leg	0.999981
4870	ENSG00000153898	MCOLN2	0.383325	0.0223594	0.701479	0.0966372	0.184562	1.68937e-17	1.40557e-16	20	25	25	A2	Skin. sun exposed lower leg (GTEx)	EpiXcan	0.991877	skin_sun_exposed_lower_leg	0.999981
4871	ENSG00000132329	RAMP1	-0.383219	-0.108527	0.701557	0.0126148	0.0139203	0.0279771	0.0594189	15	22	22	A2	Skin. sun exposed lower leg (GTEx)	EpiXcan	0.991877	skin_sun_exposed_lower_leg	0.999981
4872	ENSG00000131791	PRKAB2	0.383148	0.0380225	0.70161	0.0841603	0.21479	3.63137e-21	3.81117e-20	40	54	54	A2	Skin. sun exposed lower leg (GTEx)	EpiXcan	0.991877	skin_sun_exposed_lower_leg	0.999981
4873	ENSG00000182919	C11orf54	0.382137	0.0155135	0.702359	0.201331	0.472906	1.06792e-54	5.12421e-53	21	29	29	A2	Skin. sun exposed lower leg (GTEx)	EpiXcan	0.991877	skin_sun_exposed_lower_leg	0.999981
4874	ENSG00000135097	MSI1	-0.38207	-0.0383402	0.702409	0.0518077	0.113127	5.40443e-11	2.80346e-10	9	10	10	A2	Skin. sun exposed lower leg (GTEx)	EpiXcan	0.991877	skin_sun_exposed_lower_leg	0.999981
4875	ENSG00000188690	UROS	-0.382	-0.0236973	0.702461	0.103756	0.339864	4.83677e-35	1.0206e-33	28	37	37	A2	Skin. sun exposed lower leg (GTEx)	EpiXcan	0.991877	skin_sun_exposed_lower_leg	0.999981
4876	ENSG00000083799	CYLD	0.38122	0.00540248	0.70304	0.0370543	0.0923954	3.50312e-09	1.54638e-08	13	14	14	A2	Skin. sun exposed lower leg (GTEx)	EpiXcan	0.991877	skin_sun_exposed_lower_leg	0.999981
4877	ENSG00000130202	NECTIN2	-0.381102	-0.0409035	0.703127	0.0263782	0.0182972	0.0119662	0.0267142	29	36	36	A2	Skin. sun exposed lower leg (GTEx)	EpiXcan	0.991877	skin_sun_exposed_lower_leg	0.999981
4878	ENSG00000136874	STX17	0.38106	0.0311622	0.703159	0.0891448	0.280514	2.63491e-28	4.10653e-27	34	44	44	A2	Skin. sun exposed lower leg (GTEx)	EpiXcan	0.991877	skin_sun_exposed_lower_leg	0.999981
4879	ENSG00000198794	SCAMP5	-0.381006	-0.0201267	0.703199	0.133098	0.139528	2.54497e-13	1.60547e-12	26	28	28	A2	Skin. sun exposed lower leg (GTEx)	EpiXcan	0.991877	skin_sun_exposed_lower_leg	0.999981
4880	ENSG00000131981	LGALS3	0.380899	0.0386362	0.703279	0.0435477	0.018029	0.00777002	0.0177277	18	22	22	A2	Skin. sun exposed lower leg (GTEx)	EpiXcan	0.991877	skin_sun_exposed_lower_leg	0.999981
4881	ENSG00000240356	RPL23AP7	-0.380389	-0.0504435	0.703657	0.0275031	0.256111	1.78263e-25	2.32555e-24	27	37	37	A2	Skin. sun exposed lower leg (GTEx)	EpiXcan	0.991877	skin_sun_exposed_lower_leg	0.999981
4882	ENSG00000110900	TSPAN11	0.380017	0.0832033	0.703933	0.00943687	0.0330229	0.000626267	0.00161506	15	19	19	A2	Skin. sun exposed lower leg (GTEx)	EpiXcan	0.991877	skin_sun_exposed_lower_leg	0.999981
4883	ENSG00000124749	COL21A1	-0.380013	-0.0412313	0.703936	0.0840107	0.150492	2.24932e-14	1.53883e-13	24	27	27	A2	Skin. sun exposed lower leg (GTEx)	EpiXcan	0.991877	skin_sun_exposed_lower_leg	0.999981
4884	ENSG00000223756	TSSC2	0.379823	0.0354114	0.704077	0.0451709	0.167759	5.48834e-16	4.17013e-15	21	36	36	A2	Skin. sun exposed lower leg (GTEx)	EpiXcan	0.991877	skin_sun_exposed_lower_leg	0.999981
4885	ENSG00000184182	UBE2F	-0.379804	-0.0406696	0.704091	0.127944	0.170048	3.13474e-16	2.41324e-15	37	45	45	A2	Skin. sun exposed lower leg (GTEx)	EpiXcan	0.991877	skin_sun_exposed_lower_leg	0.999981
4886	ENSG00000159212	CLIC6	-0.37973	-0.075187	0.704146	0.0192874	0.0569077	4.03555e-06	1.3326e-05	8	10	10	A2	Skin. sun exposed lower leg (GTEx)	EpiXcan	0.991877	skin_sun_exposed_lower_leg	0.999981
4887	ENSG00000135686	KLHL36	0.379708	0.125587	0.704162	0.003808	0.190868	1.68005e-18	1.48982e-17	8	12	12	A2	Skin. sun exposed lower leg (GTEx)	EpiXcan	0.991877	skin_sun_exposed_lower_leg	0.999981
4888	ENSG00000144231	POLR2D	-0.379669	-0.0583202	0.704191	0.0133727	0.060385	3.4889e-06	1.16029e-05	16	20	20	A2	Skin. sun exposed lower leg (GTEx)	EpiXcan	0.991877	skin_sun_exposed_lower_leg	0.999981
4889	ENSG00000109472	CPE	0.379448	0.0274358	0.704355	0.0603337	0.0710946	4.10568e-07	1.49921e-06	46	46	46	A2	Skin. sun exposed lower leg (GTEx)	EpiXcan	0.991877	skin_sun_exposed_lower_leg	0.999981
4890	ENSG00000135002	RFK	-0.37909	-0.039878	0.704621	0.0860821	0.115877	3.80837e-11	2.00522e-10	12	13	13	A2	Skin. sun exposed lower leg (GTEx)	EpiXcan	0.991877	skin_sun_exposed_lower_leg	0.999981
4891	ENSG00000213963	AC019080.1	-0.378901	-0.0901302	0.704761	0.0110614	0.0541149	1.14838e-05	3.60519e-05	9	10	10	A2	Skin. sun exposed lower leg (GTEx)	EpiXcan	0.991877	skin_sun_exposed_lower_leg	0.999981
4892	ENSG00000172869	DMXL1	0.378587	0.0305636	0.704995	0.0714122	0.0277755	0.00186221	0.00456144	40	53	53	A2	Skin. sun exposed lower leg (GTEx)	EpiXcan	0.991877	skin_sun_exposed_lower_leg	0.999981
4893	ENSG00000165915	SLC39A13	0.378376	0.0715783	0.705151	0.0154948	0.0478211	3.10248e-05	9.27633e-05	9	11	11	A2	Skin. sun exposed lower leg (GTEx)	EpiXcan	0.991877	skin_sun_exposed_lower_leg	0.999981
4894	ENSG00000188687	SLC4A5	-0.378305	-0.171253	0.705204	0.0105326	0.0205082	0.00616419	0.0142378	20	24	24	A2	Skin. sun exposed lower leg (GTEx)	EpiXcan	0.991877	skin_sun_exposed_lower_leg	0.999981
4895	ENSG00000244625	MIATNB	-0.377965	-0.0249056	0.705457	0.18045	0.255314	9.87201e-25	1.24051e-23	63	73	73	A2	Skin. sun exposed lower leg (GTEx)	EpiXcan	0.991877	skin_sun_exposed_lower_leg	0.999981
4896	ENSG00000087266	SH3BP2	-0.377764	-0.11901	0.705606	0.00813999	0.011524	0.0445475	0.0921398	6	6	6	A2	Skin. sun exposed lower leg (GTEx)	EpiXcan	0.991877	skin_sun_exposed_lower_leg	0.999981
4897	ENSG00000138760	SCARB2	0.377575	0.0316251	0.705746	0.0521287	0.181762	3.44035e-17	2.79274e-16	33	40	40	A2	Skin. sun exposed lower leg (GTEx)	EpiXcan	0.991877	skin_sun_exposed_lower_leg	0.999981
4898	ENSG00000112294	ALDH5A1	0.377374	0.0204301	0.705895	0.180217	0.285631	8.9443e-29	1.42085e-27	46	55	55	A2	Skin. sun exposed lower leg (GTEx)	EpiXcan	0.991877	skin_sun_exposed_lower_leg	0.999981
4899	ENSG00000189298	ZKSCAN3	0.377292	0.0241673	0.705957	0.108694	0.13844	2.33003e-13	1.47586e-12	25	26	26	A2	Skin. sun exposed lower leg (GTEx)	EpiXcan	0.991877	skin_sun_exposed_lower_leg	0.999981
4900	ENSG00000213462	ERV3-1	0.377213	0.0108932	0.706015	0.26277	0.452372	2.42951e-51	1.0253e-49	19	21	21	A2	Skin. sun exposed lower leg (GTEx)	EpiXcan	0.991877	skin_sun_exposed_lower_leg	0.999981
4901	ENSG00000204540	PSORS1C1	-0.377073	-0.0200127	0.706119	0.173196	0.358324	4.42869e-40	1.18417e-38	34	48	48	A2	Skin. sun exposed lower leg (GTEx)	EpiXcan	0.991877	skin_sun_exposed_lower_leg	0.999981
4902	ENSG00000157895	C12orf43	-0.377068	-0.0130003	0.706123	0.246088	0.291081	5.68841e-29	9.2139e-28	49	61	61	A2	Skin. sun exposed lower leg (GTEx)	EpiXcan	0.991877	skin_sun_exposed_lower_leg	0.999981
4903	ENSG00000185627	PSMD13	-0.377063	-0.0468786	0.706127	0.0359903	0.165491	1.01518e-15	7.58189e-15	17	25	25	A2	Skin. sun exposed lower leg (GTEx)	EpiXcan	0.991877	skin_sun_exposed_lower_leg	0.999981
4904	ENSG00000011478	QPCTL	0.377045	0.101284	0.70614	0.0102404	0.0263797	0.00222014	0.00538546	4	5	5	A2	Skin. sun exposed lower leg (GTEx)	EpiXcan	0.991877	skin_sun_exposed_lower_leg	0.999981
4905	ENSG00000171475	WIPF2	-0.376998	-0.0727646	0.706175	0.0421466	0.0345384	0.000491583	0.0012869	30	36	36	A2	Skin. sun exposed lower leg (GTEx)	EpiXcan	0.991877	skin_sun_exposed_lower_leg	0.999981
4906	ENSG00000110318	CEP126	0.376697	0.0552098	0.706398	0.0147394	0.027326	0.00204178	0.00497346	21	27	27	A2	Skin. sun exposed lower leg (GTEx)	EpiXcan	0.991877	skin_sun_exposed_lower_leg	0.999981
4907	ENSG00000172167	MTBP	-0.376611	-0.0828124	0.706463	0.0181	0.0541619	1.08007e-05	3.39758e-05	20	26	26	A2	Skin. sun exposed lower leg (GTEx)	EpiXcan	0.991877	skin_sun_exposed_lower_leg	0.999981
4908	ENSG00000159079	C21orf59	0.376287	0.119647	0.706704	0.00656538	0.025252	0.00284233	0.00683086	3	3	3	A2	Skin. sun exposed lower leg (GTEx)	EpiXcan	0.991877	skin_sun_exposed_lower_leg	0.999981
4909	ENSG00000225648	SBDSP1	0.376083	0.0401697	0.706855	0.0907183	0.0127106	0.0363753	0.0760452	56	72	72	A2	Skin. sun exposed lower leg (GTEx)	EpiXcan	0.991877	skin_sun_exposed_lower_leg	0.999981
4910	ENSG00000197020	ZNF100	0.375336	0.0113864	0.70741	0.522633	0.61717	1.01335e-85	1.97196e-83	24	32	32	A2	Skin. sun exposed lower leg (GTEx)	EpiXcan	0.991877	skin_sun_exposed_lower_leg	0.999981
4911	ENSG00000161558	TMEM143	0.375178	0.0435116	0.707528	0.130197	0.167162	4.4641e-16	3.40667e-15	60	72	72	A2	Skin. sun exposed lower leg (GTEx)	EpiXcan	0.991877	skin_sun_exposed_lower_leg	0.999981
4912	ENSG00000113141	IK	0.375053	0.0253891	0.707621	0.0875329	0.123256	9.6425e-12	5.34842e-11	47	52	52	A2	Skin. sun exposed lower leg (GTEx)	EpiXcan	0.991877	skin_sun_exposed_lower_leg	0.999981
4913	ENSG00000188257	PLA2G2A	-0.374766	-0.00638645	0.707835	0.0879234	0.0260404	0.00201235	0.0049086	50	65	65	A2	Skin. sun exposed lower leg (GTEx)	EpiXcan	0.991877	skin_sun_exposed_lower_leg	0.999981
4914	ENSG00000240875	LINC00886	0.374751	0.0192403	0.707846	0.140134	0.496764	2.40636e-59	1.37055e-57	21	24	24	A2	Skin. sun exposed lower leg (GTEx)	EpiXcan	0.991877	skin_sun_exposed_lower_leg	0.999981
4915	ENSG00000080947	CROCCP3	-0.374496	-0.0899392	0.708035	0.0146833	0.0306916	0.00108377	0.00271744	8	10	10	A2	Skin. sun exposed lower leg (GTEx)	EpiXcan	0.991877	skin_sun_exposed_lower_leg	0.999981
4916	ENSG00000233016	SNHG7	0.374291	0.0204358	0.708188	0.180111	0.356266	4.0266e-37	9.26382e-36	25	37	37	A2	Skin. sun exposed lower leg (GTEx)	EpiXcan	0.991877	skin_sun_exposed_lower_leg	0.999981
4917	ENSG00000078902	TOLLIP	0.374283	0.0632751	0.708194	0.0305012	0.0801431	6.12951e-08	2.41645e-07	10	14	14	A2	Skin. sun exposed lower leg (GTEx)	EpiXcan	0.991877	skin_sun_exposed_lower_leg	0.999981
4918	ENSG00000184156	KCNQ3	-0.374266	-0.0348001	0.708206	0.0539185	0.0758827	1.62467e-07	6.184e-07	44	53	53	A2	Skin. sun exposed lower leg (GTEx)	EpiXcan	0.991877	skin_sun_exposed_lower_leg	0.999981
4919	ENSG00000172456	FGGY	0.374225	0.0423256	0.708237	0.046305	0.1496	3.83585e-14	2.59133e-13	33	40	40	A2	Skin. sun exposed lower leg (GTEx)	EpiXcan	0.991877	skin_sun_exposed_lower_leg	0.999981
4920	ENSG00000229589	ACVR2B-AS1	0.374109	0.0727869	0.708323	0.0154935	0.0283719	0.00161859	0.00398771	23	29	29	A2	Skin. sun exposed lower leg (GTEx)	EpiXcan	0.991877	skin_sun_exposed_lower_leg	0.999981
4921	ENSG00000177000	MTHFR	-0.373755	-0.0326033	0.708586	0.0779985	0.189601	4.20515e-18	3.62798e-17	22	29	29	A2	Skin. sun exposed lower leg (GTEx)	EpiXcan	0.991877	skin_sun_exposed_lower_leg	0.999981
4922	ENSG00000153896	ZNF599	0.373673	0.0486273	0.708648	0.0226728	0.0575298	2.53622e-06	8.57504e-06	3	3	3	A2	Skin. sun exposed lower leg (GTEx)	EpiXcan	0.991877	skin_sun_exposed_lower_leg	0.999981
4923	ENSG00000156011	PSD3	-0.373647	-0.0205612	0.708667	0.0435507	0.0813373	3.86723e-08	1.55566e-07	53	77	77	A2	Skin. sun exposed lower leg (GTEx)	EpiXcan	0.991877	skin_sun_exposed_lower_leg	0.999981
4924	ENSG00000003147	ICA1	-0.373198	-0.0933655	0.709001	0.0147953	0.0231177	0.00356067	0.00845998	6	6	6	A2	Skin. sun exposed lower leg (GTEx)	EpiXcan	0.991877	skin_sun_exposed_lower_leg	0.999981
4925	ENSG00000153885	KCTD15	0.373121	0.0838272	0.709058	0.0184008	0.0332536	0.000636952	0.00164111	14	18	18	A2	Skin. sun exposed lower leg (GTEx)	EpiXcan	0.991877	skin_sun_exposed_lower_leg	0.999981
4926	ENSG00000091129	NRCAM	-0.373071	-0.0627512	0.709096	0.0209134	0.0566768	5.08464e-06	1.66024e-05	5	5	5	A2	Skin. sun exposed lower leg (GTEx)	EpiXcan	0.991877	skin_sun_exposed_lower_leg	0.999981
4927	ENSG00000157823	AP3S2	-0.372748	-0.0161171	0.709336	0.34737	0.496822	5.23682e-60	3.10903e-58	28	36	36	A2	Skin. sun exposed lower leg (GTEx)	EpiXcan	0.991877	skin_sun_exposed_lower_leg	0.999981
4928	ENSG00000144366	GULP1	0.372606	0.0972046	0.709441	0.0188907	0.0270604	0.00198771	0.0048502	18	21	21	A2	Skin. sun exposed lower leg (GTEx)	EpiXcan	0.991877	skin_sun_exposed_lower_leg	0.999981
4929	ENSG00000121578	B4GALT4	0.372605	0.0631355	0.709442	0.0149239	0.0196239	0.00842465	0.0191557	13	14	14	A2	Skin. sun exposed lower leg (GTEx)	EpiXcan	0.991877	skin_sun_exposed_lower_leg	0.999981
4930	ENSG00000116761	CTH	0.37259	0.125817	0.709453	0.00716024	0.0139665	0.0266303	0.0567047	6	7	7	A2	Skin. sun exposed lower leg (GTEx)	EpiXcan	0.991877	skin_sun_exposed_lower_leg	0.999981
4931	ENSG00000088280	ASAP3	0.372409	0.0456962	0.709588	0.0319182	0.0583952	4.51766e-06	1.48306e-05	18	24	24	A2	Skin. sun exposed lower leg (GTEx)	EpiXcan	0.991877	skin_sun_exposed_lower_leg	0.999981
4932	ENSG00000114021	NIT2	0.372256	0.0272676	0.709703	0.0637131	0.0943693	2.53138e-09	1.12989e-08	23	24	24	A2	Skin. sun exposed lower leg (GTEx)	EpiXcan	0.991877	skin_sun_exposed_lower_leg	0.999981
4933	ENSG00000186448	ZNF197	0.372136	0.00814673	0.709792	0.135166	0.201218	5.51255e-20	5.36364e-19	27	30	30	A2	Skin. sun exposed lower leg (GTEx)	EpiXcan	0.991877	skin_sun_exposed_lower_leg	0.999981
4934	ENSG00000075643	MOCOS	0.371906	0.0646001	0.709963	0.017785	0.166457	9.21545e-16	6.89731e-15	23	31	31	A2	Skin. sun exposed lower leg (GTEx)	EpiXcan	0.991877	skin_sun_exposed_lower_leg	0.999981
4935	ENSG00000100055	CYTH4	-0.371886	-0.0260975	0.709978	0.0713168	0.159313	2.49698e-15	1.82215e-14	5	5	5	A2	Skin. sun exposed lower leg (GTEx)	EpiXcan	0.991877	skin_sun_exposed_lower_leg	0.999981
4936	ENSG00000166199	ALKBH3	-0.371351	-0.0321029	0.710376	0.0339241	0.0695494	3.86792e-07	1.41497e-06	29	30	30	A2	Skin. sun exposed lower leg (GTEx)	EpiXcan	0.991877	skin_sun_exposed_lower_leg	0.999981
4937	ENSG00000198075	SULT1C4	-0.370924	-0.014914	0.710694	0.103776	0.0596811	3.37526e-06	1.1241e-05	110	135	135	A2	Skin. sun exposed lower leg (GTEx)	EpiXcan	0.991877	skin_sun_exposed_lower_leg	0.999981
4938	ENSG00000170190	SLC16A5	-0.370331	-0.0465818	0.711136	0.026421	0.0512819	1.67635e-05	5.16093e-05	22	28	28	A2	Skin. sun exposed lower leg (GTEx)	EpiXcan	0.991877	skin_sun_exposed_lower_leg	0.999981
4939	ENSG00000166166	TRMT61A	0.370202	0.105269	0.711232	0.0260257	0.027955	0.00179671	0.00440716	29	36	36	A2	Skin. sun exposed lower leg (GTEx)	EpiXcan	0.991877	skin_sun_exposed_lower_leg	0.999981
4940	ENSG00000105877	DNAH11	0.370168	0.029477	0.711258	0.045782	0.0745917	1.85539e-07	7.02939e-07	23	28	28	A2	Skin. sun exposed lower leg (GTEx)	EpiXcan	0.991877	skin_sun_exposed_lower_leg	0.999981
4941	ENSG00000178467	P4HTM	-0.370145	-0.14329	0.711275	0.0112333	0.0142219	0.0263506	0.0561261	17	19	19	A2	Skin. sun exposed lower leg (GTEx)	EpiXcan	0.991877	skin_sun_exposed_lower_leg	0.999981
4942	ENSG00000137106	GRHPR	-0.370123	-0.0244829	0.711291	0.159764	0.279825	1.22226e-27	1.81988e-26	11	13	13	A2	Skin. sun exposed lower leg (GTEx)	EpiXcan	0.991877	skin_sun_exposed_lower_leg	0.999981
4943	ENSG00000236255	AC009404.1	0.369412	0.0607203	0.711821	0.0164316	0.060751	2.4588e-06	8.33541e-06	8	9	9	A2	Skin. sun exposed lower leg (GTEx)	EpiXcan	0.991877	skin_sun_exposed_lower_leg	0.999981
4944	ENSG00000105726	ATP13A1	-0.369391	-0.0480421	0.711837	0.0307118	0.0397871	0.00017735	0.000487036	8	8	8	A2	Skin. sun exposed lower leg (GTEx)	EpiXcan	0.991877	skin_sun_exposed_lower_leg	0.999981
4945	ENSG00000168795	ZBTB5	0.369268	0.033312	0.711928	0.0259848	0.0935049	2.41695e-09	1.08157e-08	8	10	10	A2	Skin. sun exposed lower leg (GTEx)	EpiXcan	0.991877	skin_sun_exposed_lower_leg	0.999981
4946	ENSG00000232229	LINC00865	-0.369188	-0.0197988	0.711987	0.200284	0.244512	6.00312e-24	7.25709e-23	29	33	33	A2	Skin. sun exposed lower leg (GTEx)	EpiXcan	0.991877	skin_sun_exposed_lower_leg	0.999981
4947	ENSG00000197601	FAR1	-0.369068	-0.111236	0.712077	0.00328011	0.0105584	0.0566333	0.114915	14	15	15	A2	Skin. sun exposed lower leg (GTEx)	EpiXcan	0.991877	skin_sun_exposed_lower_leg	0.999981
4948	ENSG00000128923	MINDY2	-0.368904	-0.0150601	0.7122	0.0512743	0.0163463	0.0173284	0.0378411	41	45	45	A2	Skin. sun exposed lower leg (GTEx)	EpiXcan	0.991877	skin_sun_exposed_lower_leg	0.999981
4949	ENSG00000162482	AKR7A3	0.368805	0.0514886	0.712273	0.056277	0.0475557	3.76313e-05	0.000111446	58	68	68	A2	Skin. sun exposed lower leg (GTEx)	EpiXcan	0.991877	skin_sun_exposed_lower_leg	0.999981
4950	ENSG00000112293	GPLD1	0.368619	0.0206078	0.712412	0.148215	0.178001	7.38562e-17	5.89629e-16	50	59	59	A2	Skin. sun exposed lower leg (GTEx)	EpiXcan	0.991877	skin_sun_exposed_lower_leg	0.999981
4951	ENSG00000186862	PDZD7	-0.367987	-0.0201686	0.712883	0.299316	0.480501	1.41023e-57	7.59951e-56	19	24	24	A2	Skin. sun exposed lower leg (GTEx)	EpiXcan	0.991877	skin_sun_exposed_lower_leg	0.999981
4952	ENSG00000164253	WDR41	-0.367965	-0.0155776	0.712899	0.271445	0.413509	2.10348e-45	6.98386e-44	46	50	50	A2	Skin. sun exposed lower leg (GTEx)	EpiXcan	0.991877	skin_sun_exposed_lower_leg	0.999981
4953	ENSG00000204164	BMS1P5	-0.367752	-0.0879991	0.713058	0.00298098	0.206173	9.85786e-20	9.45369e-19	10	30	30	A2	Skin. sun exposed lower leg (GTEx)	EpiXcan	0.991877	skin_sun_exposed_lower_leg	0.999981
4954	ENSG00000144659	SLC25A38	-0.367665	-0.0490928	0.713123	0.0548827	0.190482	2.24664e-18	1.97229e-17	15	19	19	A2	Skin. sun exposed lower leg (GTEx)	EpiXcan	0.991877	skin_sun_exposed_lower_leg	0.999981
4955	ENSG00000087448	KLHL42	-0.367635	-0.0590525	0.713146	0.0147878	0.0596017	3.31053e-06	1.10464e-05	6	9	9	A2	Skin. sun exposed lower leg (GTEx)	EpiXcan	0.991877	skin_sun_exposed_lower_leg	0.999981
4956	ENSG00000144674	GOLGA4	0.367461	0.0416554	0.713275	0.0761491	0.134307	6.74037e-13	4.11321e-12	19	20	20	A2	Skin. sun exposed lower leg (GTEx)	EpiXcan	0.991877	skin_sun_exposed_lower_leg	0.999981
4957	ENSG00000148688	RPP30	0.367103	0.0619997	0.713542	0.0141588	0.0546478	1.10209e-05	3.46607e-05	20	26	26	A2	Skin. sun exposed lower leg (GTEx)	EpiXcan	0.991877	skin_sun_exposed_lower_leg	0.999981
4958	ENSG00000272379	AL008729.2	-0.36656	-0.0494377	0.713947	0.026507	0.0544033	1.02128e-05	3.21989e-05	29	41	41	A2	Skin. sun exposed lower leg (GTEx)	EpiXcan	0.991877	skin_sun_exposed_lower_leg	0.999981
4959	ENSG00000140836	ZFHX3	-0.365858	-0.0437648	0.714471	0.0502315	0.0383554	0.000249521	0.000674391	34	43	43	A2	Skin. sun exposed lower leg (GTEx)	EpiXcan	0.991877	skin_sun_exposed_lower_leg	0.999981
4960	ENSG00000225756	DBH-AS1	-0.365605	-0.0396439	0.71466	0.0553004	0.0647524	1.33472e-06	4.64501e-06	18	19	19	A2	Skin. sun exposed lower leg (GTEx)	EpiXcan	0.991877	skin_sun_exposed_lower_leg	0.999981
4961	ENSG00000241973	PI4KA	0.365241	0.0235281	0.714932	0.102295	0.241653	2.58768e-23	3.01882e-22	37	50	50	A2	Skin. sun exposed lower leg (GTEx)	EpiXcan	0.991877	skin_sun_exposed_lower_leg	0.999981
4962	ENSG00000166704	ZNF606	0.365226	0.0425027	0.714943	0.0841526	0.0594933	3.07481e-06	1.02967e-05	61	70	70	A2	Skin. sun exposed lower leg (GTEx)	EpiXcan	0.991877	skin_sun_exposed_lower_leg	0.999981
4963	ENSG00000154832	CXXC1	0.365037	0.0679804	0.715084	0.0231494	0.0735131	1.72795e-07	6.56104e-07	4	4	4	A2	Skin. sun exposed lower leg (GTEx)	EpiXcan	0.991877	skin_sun_exposed_lower_leg	0.999981
4964	ENSG00000137364	TPMT	0.364975	0.179621	0.71513	0.00251875	0.0140888	0.0259516	0.0553269	4	7	7	A2	Skin. sun exposed lower leg (GTEx)	EpiXcan	0.991877	skin_sun_exposed_lower_leg	0.999981
4965	ENSG00000152404	CWF19L2	0.364875	0.0218973	0.715205	0.0761956	0.14029	1.9081e-13	1.21908e-12	23	28	28	A2	Skin. sun exposed lower leg (GTEx)	EpiXcan	0.991877	skin_sun_exposed_lower_leg	0.999981
4966	ENSG00000260404	AC110079.1	-0.364769	-0.0164895	0.715284	0.194278	0.26195	2.95559e-26	4.04402e-25	14	16	16	A2	Skin. sun exposed lower leg (GTEx)	EpiXcan	0.991877	skin_sun_exposed_lower_leg	0.999981
4967	ENSG00000108590	MED31	0.364762	0.0269367	0.715289	0.0919244	0.167662	6.09575e-16	4.61413e-15	23	27	27	A2	Skin. sun exposed lower leg (GTEx)	EpiXcan	0.991877	skin_sun_exposed_lower_leg	0.999981
4968	ENSG00000015133	CCDC88C	-0.364724	-0.249465	0.715317	0.00432011	0.0430004	9.96482e-05	0.000281543	11	12	12	A2	Skin. sun exposed lower leg (GTEx)	EpiXcan	0.991877	skin_sun_exposed_lower_leg	0.999981
4969	ENSG00000161896	IP6K3	0.364645	0.025844	0.715377	0.061058	0.108444	2.58852e-10	1.27255e-09	22	22	22	A2	Skin. sun exposed lower leg (GTEx)	EpiXcan	0.991877	skin_sun_exposed_lower_leg	0.999981
4970	ENSG00000124795	DEK	0.364629	0.0669707	0.715388	0.0248467	0.0224654	0.00486233	0.0113487	25	26	26	A2	Skin. sun exposed lower leg (GTEx)	EpiXcan	0.991877	skin_sun_exposed_lower_leg	0.999981
4971	ENSG00000115183	TANC1	-0.36461	-0.0762364	0.715402	0.0196984	0.0405279	0.000128989	0.000359154	33	41	41	A2	Skin. sun exposed lower leg (GTEx)	EpiXcan	0.991877	skin_sun_exposed_lower_leg	0.999981
4972	ENSG00000109111	SUPT6H	-0.364575	-0.105819	0.715429	0.0198104	0.0399998	0.000173614	0.000477619	18	21	21	A2	Skin. sun exposed lower leg (GTEx)	EpiXcan	0.991877	skin_sun_exposed_lower_leg	0.999981
4973	ENSG00000172123	SLFN12	-0.36427	-0.0286904	0.715657	0.087999	0.133802	7.09983e-13	4.32127e-12	21	23	23	A2	Skin. sun exposed lower leg (GTEx)	EpiXcan	0.991877	skin_sun_exposed_lower_leg	0.999981
4974	ENSG00000063046	EIF4B	0.364245	0.0406726	0.715675	0.0573668	0.208938	3.8052e-20	3.74928e-19	21	32	32	A2	Skin. sun exposed lower leg (GTEx)	EpiXcan	0.991877	skin_sun_exposed_lower_leg	0.999981
4975	ENSG00000254901	BORCS8	0.364101	0.0207004	0.715782	0.0955827	0.0637488	1.49363e-06	5.17616e-06	57	71	71	A2	Skin. sun exposed lower leg (GTEx)	EpiXcan	0.991877	skin_sun_exposed_lower_leg	0.999981
4976	ENSG00000221838	AP4M1	-0.363929	-0.0586763	0.715911	0.055276	0.100675	7.35405e-10	3.45648e-09	36	44	44	A2	Skin. sun exposed lower leg (GTEx)	EpiXcan	0.991877	skin_sun_exposed_lower_leg	0.999981
4977	ENSG00000100804	PSMB5	0.363912	0.0422037	0.715924	0.0791439	0.168278	4.80267e-16	3.66106e-15	22	32	32	A2	Skin. sun exposed lower leg (GTEx)	EpiXcan	0.991877	skin_sun_exposed_lower_leg	0.999981
4978	ENSG00000101353	MROH8	-0.363712	-0.288677	0.716073	0.000720347	0.0717206	3.53918e-07	1.29946e-06	7	14	14	A2	Skin. sun exposed lower leg (GTEx)	EpiXcan	0.991877	skin_sun_exposed_lower_leg	0.999981
4979	ENSG00000182362	YBEY	-0.363359	-0.0248124	0.716337	0.180453	0.500688	2.25065e-60	1.3651e-58	43	62	62	A2	Skin. sun exposed lower leg (GTEx)	EpiXcan	0.991877	skin_sun_exposed_lower_leg	0.999981
4980	ENSG00000146426	TIAM2	0.363274	0.0794057	0.7164	0.00816185	0.0594881	3.95708e-06	1.30792e-05	1	1	1	A2	Skin. sun exposed lower leg (GTEx)	EpiXcan	0.991877	skin_sun_exposed_lower_leg	0.999981
4981	ENSG00000076242	MLH1	0.362952	0.0504894	0.716641	0.0168631	0.0346668	0.00036281	0.00096184	20	23	23	A2	Skin. sun exposed lower leg (GTEx)	EpiXcan	0.991877	skin_sun_exposed_lower_leg	0.999981
4982	ENSG00000140319	SRP14	0.362812	0.00414695	0.716745	0.0615725	0.204981	1.01405e-19	9.71143e-19	27	34	34	A2	Skin. sun exposed lower leg (GTEx)	EpiXcan	0.991877	skin_sun_exposed_lower_leg	0.999981
4983	ENSG00000109536	FRG1	-0.361977	-0.0886474	0.717369	0.00971664	0.0441925	6.13497e-05	0.000177304	2	2	2	A2	Skin. sun exposed lower leg (GTEx)	EpiXcan	0.991877	skin_sun_exposed_lower_leg	0.999981
4984	ENSG00000221823	PPP3R1	0.361967	0.023542	0.717377	0.0499687	0.123499	4.95299e-12	2.81755e-11	18	21	21	A2	Skin. sun exposed lower leg (GTEx)	EpiXcan	0.991877	skin_sun_exposed_lower_leg	0.999981
4985	ENSG00000267481	AC011477.2	0.361956	0.144622	0.717385	0.00886848	0.0104806	0.0565173	0.114713	11	13	13	A2	Skin. sun exposed lower leg (GTEx)	EpiXcan	0.991877	skin_sun_exposed_lower_leg	0.999981
4986	ENSG00000142864	SERBP1	-0.361596	-0.0531664	0.717654	0.0173677	0.0779279	7.08575e-08	2.77935e-07	6	9	9	A2	Skin. sun exposed lower leg (GTEx)	EpiXcan	0.991877	skin_sun_exposed_lower_leg	0.999981
4987	ENSG00000184203	PPP1R2	-0.361567	-0.130463	0.717675	0.00507804	0.0444057	7.28057e-05	0.000208659	8	13	13	A2	Skin. sun exposed lower leg (GTEx)	EpiXcan	0.991877	skin_sun_exposed_lower_leg	0.999981
4988	ENSG00000162631	NTNG1	-0.361474	-0.0282111	0.717745	0.129592	0.182186	2.355e-17	1.93638e-16	13	17	17	A2	Skin. sun exposed lower leg (GTEx)	EpiXcan	0.991877	skin_sun_exposed_lower_leg	0.999981
4989	ENSG00000112981	NME5	0.361139	0.0537148	0.717996	0.0248643	0.0578643	4.91099e-06	1.60691e-05	10	12	12	A2	Skin. sun exposed lower leg (GTEx)	EpiXcan	0.991877	skin_sun_exposed_lower_leg	0.999981
4990	ENSG00000091513	TF	-0.360999	-0.0253292	0.7181	0.12903	0.263249	6.56503e-26	8.83598e-25	8	9	9	A2	Skin. sun exposed lower leg (GTEx)	EpiXcan	0.991877	skin_sun_exposed_lower_leg	0.999981
4991	ENSG00000151468	CCDC3	-0.360811	-0.0485853	0.718241	0.0776093	0.102429	5.35424e-10	2.54817e-09	60	74	74	A2	Skin. sun exposed lower leg (GTEx)	EpiXcan	0.991877	skin_sun_exposed_lower_leg	0.999981
4992	ENSG00000175787	ZNF169	0.36048	0.0623654	0.718488	0.0125035	0.044092	7.40703e-05	0.000212012	3	3	3	A2	Skin. sun exposed lower leg (GTEx)	EpiXcan	0.991877	skin_sun_exposed_lower_leg	0.999981
4993	ENSG00000272512	AL645608.8	-0.360188	-0.0239185	0.718707	0.201533	0.364443	2.22402e-38	5.50544e-37	41	79	79	A2	Skin. sun exposed lower leg (GTEx)	EpiXcan	0.991877	skin_sun_exposed_lower_leg	0.999981
4994	ENSG00000205571	SMN2	0.360047	0.0199913	0.718812	0.146569	0.233473	1.31974e-22	1.49361e-21	46	66	66	A2	Skin. sun exposed lower leg (GTEx)	EpiXcan	0.991877	skin_sun_exposed_lower_leg	0.999981
4995	ENSG00000179988	PSTK	0.35993	0.0528387	0.7189	0.0192594	0.092747	4.83394e-09	2.11058e-08	6	10	10	A2	Skin. sun exposed lower leg (GTEx)	EpiXcan	0.991877	skin_sun_exposed_lower_leg	0.999981
4996	ENSG00000100462	PRMT5	-0.359647	-0.0483999	0.719111	0.0406715	0.0184139	0.01131	0.0253382	33	40	40	A2	Skin. sun exposed lower leg (GTEx)	EpiXcan	0.991877	skin_sun_exposed_lower_leg	0.999981
4997	ENSG00000215302	AC127502.1	0.359337	0.0242177	0.719343	0.240154	0.3312	1.72303e-34	3.55544e-33	46	49	49	A2	Skin. sun exposed lower leg (GTEx)	EpiXcan	0.991877	skin_sun_exposed_lower_leg	0.999981
4998	ENSG00000118473	SGIP1	0.359335	0.0519764	0.719344	0.014265	0.0455932	5.91973e-05	0.000171402	12	13	13	A2	Skin. sun exposed lower leg (GTEx)	EpiXcan	0.991877	skin_sun_exposed_lower_leg	0.999981
4999	ENSG00000177409	SAMD9L	-0.359264	-0.0255127	0.719398	0.0923403	0.161827	1.11336e-15	8.31076e-15	8	8	8	A2	Skin. sun exposed lower leg (GTEx)	EpiXcan	0.991877	skin_sun_exposed_lower_leg	0.999981
5000	ENSG00000197457	STMN3	0.359206	0.0917247	0.719441	0.0116781	0.0331544	0.0006835	0.00175362	14	18	18	A2	Skin. sun exposed lower leg (GTEx)	EpiXcan	0.991877	skin_sun_exposed_lower_leg	0.999981
5001	ENSG00000171444	MCC	0.358775	0.0217186	0.719763	0.101917	0.180352	5.1609e-17	4.14618e-16	24	27	27	A2	Skin. sun exposed lower leg (GTEx)	EpiXcan	0.991877	skin_sun_exposed_lower_leg	0.999981
5002	ENSG00000106789	CORO2A	-0.358675	-0.0229568	0.719838	0.105678	0.148617	5.23755e-14	3.49611e-13	64	74	74	A2	Skin. sun exposed lower leg (GTEx)	EpiXcan	0.991877	skin_sun_exposed_lower_leg	0.999981
5003	ENSG00000141385	AFG3L2	-0.358514	-0.0804899	0.719958	0.00651066	0.0536125	1.24847e-05	3.90366e-05	5	5	5	A2	Skin. sun exposed lower leg (GTEx)	EpiXcan	0.991877	skin_sun_exposed_lower_leg	0.999981
5004	ENSG00000267342	AC087289.2	-0.357838	-0.0583541	0.720464	0.012876	0.0411453	0.000121827	0.00034043	8	9	9	A2	Skin. sun exposed lower leg (GTEx)	EpiXcan	0.991877	skin_sun_exposed_lower_leg	0.999981
5005	ENSG00000127415	IDUA	0.357787	0.0266453	0.720503	0.106504	0.141341	2.17762e-13	1.38308e-12	37	43	43	A2	Skin. sun exposed lower leg (GTEx)	EpiXcan	0.991877	skin_sun_exposed_lower_leg	0.999981
5006	ENSG00000005801	ZNF195	0.35765	0.0325581	0.720605	0.0454009	0.066384	8.89807e-07	3.15224e-06	41	66	66	A2	Skin. sun exposed lower leg (GTEx)	EpiXcan	0.991877	skin_sun_exposed_lower_leg	0.999981
5007	ENSG00000100401	RANGAP1	-0.357629	-0.0201404	0.720621	0.0188725	0.0439053	6.12398e-05	0.00017706	15	19	19	A2	Skin. sun exposed lower leg (GTEx)	EpiXcan	0.991877	skin_sun_exposed_lower_leg	0.999981
5008	ENSG00000064490	RFXANK	-0.35743	-0.0987133	0.72077	0.0170482	0.025493	0.00219979	0.00533885	9	10	10	A2	Skin. sun exposed lower leg (GTEx)	EpiXcan	0.991877	skin_sun_exposed_lower_leg	0.999981
5009	ENSG00000196296	ATP2A1	-0.357371	-0.0792849	0.720814	0.0197427	0.0286418	0.00146467	0.00362251	11	14	14	A2	Skin. sun exposed lower leg (GTEx)	EpiXcan	0.991877	skin_sun_exposed_lower_leg	0.999981
5010	ENSG00000156414	TDRD9	-0.357342	-0.0502769	0.720836	0.0256908	0.110142	1.08217e-10	5.48958e-10	13	15	15	A2	Skin. sun exposed lower leg (GTEx)	EpiXcan	0.991877	skin_sun_exposed_lower_leg	0.999981
5011	ENSG00000166387	PPFIBP2	-0.357084	-0.0176707	0.721029	0.0430377	0.0551371	9.21205e-06	2.91618e-05	34	42	42	A2	Skin. sun exposed lower leg (GTEx)	EpiXcan	0.991877	skin_sun_exposed_lower_leg	0.999981
5012	ENSG00000108799	EZH1	-0.35704	-0.088345	0.721062	0.00886136	0.0745911	1.3857e-07	5.29741e-07	8	13	13	A2	Skin. sun exposed lower leg (GTEx)	EpiXcan	0.991877	skin_sun_exposed_lower_leg	0.999981
5013	ENSG00000167113	COQ4	-0.356966	-0.0996002	0.721117	0.00599603	0.0208021	0.00706028	0.0161901	9	10	10	A2	Skin. sun exposed lower leg (GTEx)	EpiXcan	0.991877	skin_sun_exposed_lower_leg	0.999981
5014	ENSG00000273179	AC092535.4	0.356841	0.0320638	0.721211	0.0516651	0.117499	1.68631e-11	9.15772e-11	9	15	15	A2	Skin. sun exposed lower leg (GTEx)	EpiXcan	0.991877	skin_sun_exposed_lower_leg	0.999981
5015	ENSG00000117016	RIMS3	0.35669	0.0992324	0.721324	0.0227744	0.0439557	7.82292e-05	0.000223323	21	26	26	A2	Skin. sun exposed lower leg (GTEx)	EpiXcan	0.991877	skin_sun_exposed_lower_leg	0.999981
5016	ENSG00000167770	OTUB1	-0.356563	-0.0780806	0.721419	0.0422699	0.0139722	0.0254965	0.0544145	28	33	33	A2	Skin. sun exposed lower leg (GTEx)	EpiXcan	0.991877	skin_sun_exposed_lower_leg	0.999981
5017	ENSG00000120837	NFYB	0.35653	0.0497819	0.721444	0.0316502	0.0644819	1.50072e-06	5.19733e-06	15	18	18	A2	Skin. sun exposed lower leg (GTEx)	EpiXcan	0.991877	skin_sun_exposed_lower_leg	0.999981
5018	ENSG00000122481	RWDD3	0.356447	0.0329498	0.721506	0.159761	0.201374	1.48511e-19	1.40593e-18	24	25	25	A2	Skin. sun exposed lower leg (GTEx)	EpiXcan	0.991877	skin_sun_exposed_lower_leg	0.999981
5019	ENSG00000140400	MAN2C1	0.356423	0.0155583	0.721524	0.236173	0.514303	1.75913e-62	1.14638e-60	26	37	37	A2	Skin. sun exposed lower leg (GTEx)	EpiXcan	0.991877	skin_sun_exposed_lower_leg	0.999981
5020	ENSG00000129167	TPH1	0.356278	0.039864	0.721632	0.124834	0.170451	5.23401e-16	3.98337e-15	56	67	67	A2	Skin. sun exposed lower leg (GTEx)	EpiXcan	0.991877	skin_sun_exposed_lower_leg	0.999981
5021	ENSG00000197713	RPE	0.356025	0.0371769	0.721822	0.0262442	0.0512186	1.77567e-05	5.45831e-05	18	22	22	A2	Skin. sun exposed lower leg (GTEx)	EpiXcan	0.991877	skin_sun_exposed_lower_leg	0.999981
5022	ENSG00000137145	DENND4C	0.355628	0.0681144	0.722119	0.00787248	0.0351692	0.000391752	0.00103531	11	16	16	A2	Skin. sun exposed lower leg (GTEx)	EpiXcan	0.991877	skin_sun_exposed_lower_leg	0.999981
5023	ENSG00000119408	NEK6	0.355409	0.0488308	0.722283	0.0134673	0.0176526	0.0135646	0.0300622	7	7	7	A2	Skin. sun exposed lower leg (GTEx)	EpiXcan	0.991877	skin_sun_exposed_lower_leg	0.999981
5024	ENSG00000164366	CCDC127	-0.355127	-0.0480695	0.722495	0.0521658	0.0520871	1.60106e-05	4.93891e-05	34	41	41	A2	Skin. sun exposed lower leg (GTEx)	EpiXcan	0.991877	skin_sun_exposed_lower_leg	0.999981
5025	ENSG00000185963	BICD2	-0.35493	-0.0646715	0.722642	0.0102637	0.0276072	0.00186439	0.00456599	11	12	12	A2	Skin. sun exposed lower leg (GTEx)	EpiXcan	0.991877	skin_sun_exposed_lower_leg	0.999981
5026	ENSG00000154096	THY1	0.354594	0.116338	0.722894	0.00370813	0.018584	0.0104852	0.023577	6	10	10	A2	Skin. sun exposed lower leg (GTEx)	EpiXcan	0.991877	skin_sun_exposed_lower_leg	0.999981
5027	ENSG00000167778	SPRYD3	0.353943	0.0480058	0.723382	0.087433	0.168773	8.26709e-17	6.58875e-16	23	31	31	A2	Skin. sun exposed lower leg (GTEx)	EpiXcan	0.991877	skin_sun_exposed_lower_leg	0.999981
5028	ENSG00000105649	RAB3A	-0.353501	-0.150373	0.723713	0.0110598	0.0169108	0.0155229	0.0341003	11	18	18	A2	Skin. sun exposed lower leg (GTEx)	EpiXcan	0.991877	skin_sun_exposed_lower_leg	0.999981
5029	ENSG00000258301	VASH1-AS1	0.353041	0.0763501	0.724058	0.00825731	0.0296424	0.00113444	0.00283579	4	4	4	A2	Skin. sun exposed lower leg (GTEx)	EpiXcan	0.991877	skin_sun_exposed_lower_leg	0.999981
5030	ENSG00000167895	TMC8	0.352718	0.0436679	0.7243	0.0499836	0.144555	1.06446e-13	6.95096e-13	24	28	28	A2	Skin. sun exposed lower leg (GTEx)	EpiXcan	0.991877	skin_sun_exposed_lower_leg	0.999981
5031	ENSG00000162729	IGSF8	-0.352705	-0.0624037	0.724309	0.0446983	0.0114277	0.0465067	0.0959654	49	58	58	A2	Skin. sun exposed lower leg (GTEx)	EpiXcan	0.991877	skin_sun_exposed_lower_leg	0.999981
5032	ENSG00000129521	EGLN3	-0.352622	-0.0329878	0.724372	0.0547456	0.0579377	4.71877e-06	1.54582e-05	53	66	66	A2	Skin. sun exposed lower leg (GTEx)	EpiXcan	0.991877	skin_sun_exposed_lower_leg	0.999981
5033	ENSG00000106524	ANKMY2	-0.352559	-0.0649403	0.724419	0.0328429	0.0331801	0.000603685	0.00156142	11	13	13	A2	Skin. sun exposed lower leg (GTEx)	EpiXcan	0.991877	skin_sun_exposed_lower_leg	0.999981
5034	ENSG00000169783	LINGO1	-0.352556	-0.0431297	0.724421	0.0519787	0.108797	1.45184e-10	7.28311e-10	39	51	51	A2	Skin. sun exposed lower leg (GTEx)	EpiXcan	0.991877	skin_sun_exposed_lower_leg	0.999981
5035	ENSG00000092871	RFFL	0.352351	0.0400854	0.724575	0.0399349	0.179776	1.15597e-17	9.71003e-17	13	15	15	A2	Skin. sun exposed lower leg (GTEx)	EpiXcan	0.991877	skin_sun_exposed_lower_leg	0.999981
5036	ENSG00000137770	CTDSPL2	0.352331	0.0508667	0.72459	0.0282735	0.0149042	0.0227527	0.0488864	25	38	38	A2	Skin. sun exposed lower leg (GTEx)	EpiXcan	0.991877	skin_sun_exposed_lower_leg	0.999981
5037	ENSG00000271344	AC018638.6	0.351795	0.0457329	0.724992	0.0210498	0.0717378	3.93802e-07	1.44024e-06	24	28	28	A2	Skin. sun exposed lower leg (GTEx)	EpiXcan	0.991877	skin_sun_exposed_lower_leg	0.999981
5038	ENSG00000147408	CSGALNACT1	-0.351671	-0.0272978	0.725085	0.117558	0.243939	1.93953e-24	2.39847e-23	26	34	34	A2	Skin. sun exposed lower leg (GTEx)	EpiXcan	0.991877	skin_sun_exposed_lower_leg	0.999981
5039	ENSG00000198089	SFI1	0.351649	0.0210056	0.725102	0.055607	0.093969	3.06357e-09	1.35892e-08	23	28	28	A2	Skin. sun exposed lower leg (GTEx)	EpiXcan	0.991877	skin_sun_exposed_lower_leg	0.999981
5040	ENSG00000133710	SPINK5	-0.350731	-0.0294208	0.72579	0.0436817	0.11227	7.1224e-11	3.66075e-10	12	14	14	A2	Skin. sun exposed lower leg (GTEx)	EpiXcan	0.991877	skin_sun_exposed_lower_leg	0.999981
5041	ENSG00000173598	NUDT4	-0.349725	-0.0659357	0.726545	0.0142413	0.0446663	7.49882e-05	0.000214508	7	9	9	A2	Skin. sun exposed lower leg (GTEx)	EpiXcan	0.991877	skin_sun_exposed_lower_leg	0.999981
5042	ENSG00000080345	RIF1	0.349721	0.0100783	0.726548	0.377609	0.561221	5.41993e-72	5.62508e-70	35	38	38	A2	Skin. sun exposed lower leg (GTEx)	EpiXcan	0.991877	skin_sun_exposed_lower_leg	0.999981
5043	ENSG00000135298	ADGRB3	-0.349336	-0.0815901	0.726837	0.0141761	0.0482959	3.54447e-05	0.00010526	25	33	33	A2	Skin. sun exposed lower leg (GTEx)	EpiXcan	0.991877	skin_sun_exposed_lower_leg	0.999981
5044	ENSG00000272240	AC004908.1	0.349061	0.0563592	0.727044	0.0376226	0.0563262	6.80978e-06	2.19086e-05	31	43	43	A2	Skin. sun exposed lower leg (GTEx)	EpiXcan	0.991877	skin_sun_exposed_lower_leg	0.999981
5045	ENSG00000166716	ZNF592	0.348767	0.0484452	0.727264	0.0286505	0.02514	0.00290331	0.00696903	21	27	27	A2	Skin. sun exposed lower leg (GTEx)	EpiXcan	0.991877	skin_sun_exposed_lower_leg	0.999981
5046	ENSG00000127995	CASD1	-0.34864	-0.000885348	0.727359	0.0192834	0.0458821	5.26542e-05	0.000153058	7	7	7	A2	Skin. sun exposed lower leg (GTEx)	EpiXcan	0.991877	skin_sun_exposed_lower_leg	0.999981
5047	ENSG00000177054	ZDHHC13	0.348427	0.0254817	0.72752	0.0603409	0.155665	7.88422e-15	5.56783e-14	13	16	16	A2	Skin. sun exposed lower leg (GTEx)	EpiXcan	0.991877	skin_sun_exposed_lower_leg	0.999981
5048	ENSG00000100994	PYGB	-0.348293	-0.0281566	0.72762	0.0877118	0.195243	1.08823e-18	9.78639e-18	15	17	17	A2	Skin. sun exposed lower leg (GTEx)	EpiXcan	0.991877	skin_sun_exposed_lower_leg	0.999981
5049	ENSG00000064703	DDX20	-0.348212	-0.0362331	0.727681	0.0884907	0.0738487	1.43245e-07	5.46572e-07	38	44	44	A2	Skin. sun exposed lower leg (GTEx)	EpiXcan	0.991877	skin_sun_exposed_lower_leg	0.999981
5050	ENSG00000175264	CHST1	-0.348007	-0.0514249	0.727835	0.0162717	0.106065	2.83677e-10	1.38778e-09	8	12	12	A2	Skin. sun exposed lower leg (GTEx)	EpiXcan	0.991877	skin_sun_exposed_lower_leg	0.999981
5051	ENSG00000143437	ARNT	-0.347963	-0.0460462	0.727868	0.0997624	0.0308125	0.000920118	0.00232788	73	85	85	A2	Skin. sun exposed lower leg (GTEx)	EpiXcan	0.991877	skin_sun_exposed_lower_leg	0.999981
5052	ENSG00000127947	PTPN12	0.3477	0.017785	0.728066	0.12023	0.279494	1.14947e-27	1.71697e-26	23	27	27	A2	Skin. sun exposed lower leg (GTEx)	EpiXcan	0.991877	skin_sun_exposed_lower_leg	0.999981
5053	ENSG00000100156	SLC16A8	-0.347569	-0.0360006	0.728164	0.0223003	0.0576	5.7965e-06	1.87997e-05	25	30	30	A2	Skin. sun exposed lower leg (GTEx)	EpiXcan	0.991877	skin_sun_exposed_lower_leg	0.999981
5054	ENSG00000152457	DCLRE1C	-0.34751	-0.0427797	0.728208	0.0331301	0.030065	0.00117263	0.00292604	33	37	37	A2	Skin. sun exposed lower leg (GTEx)	EpiXcan	0.991877	skin_sun_exposed_lower_leg	0.999981
5055	ENSG00000186687	LYRM7	-0.347398	-0.0400764	0.728292	0.0312208	0.0137818	0.0280472	0.0595498	17	18	18	A2	Skin. sun exposed lower leg (GTEx)	EpiXcan	0.991877	skin_sun_exposed_lower_leg	0.999981
5056	ENSG00000131323	TRAF3	0.347096	0.0524881	0.728519	0.0341904	0.099728	5.01639e-10	2.39471e-09	8	10	10	A2	Skin. sun exposed lower leg (GTEx)	EpiXcan	0.991877	skin_sun_exposed_lower_leg	0.999981
5057	ENSG00000151552	QDPR	-0.346947	-0.0502414	0.728631	0.0443762	0.0105262	0.0549262	0.111759	36	41	41	A2	Skin. sun exposed lower leg (GTEx)	EpiXcan	0.991877	skin_sun_exposed_lower_leg	0.999981
5058	ENSG00000154553	PDLIM3	-0.346803	-0.0468206	0.728739	0.0181377	0.0358281	0.000352069	0.000935134	23	26	26	A2	Skin. sun exposed lower leg (GTEx)	EpiXcan	0.991877	skin_sun_exposed_lower_leg	0.999981
5059	ENSG00000087502	ERGIC2	-0.346669	-0.0447846	0.72884	0.0308409	0.0303156	0.00113271	0.00283199	33	42	42	A2	Skin. sun exposed lower leg (GTEx)	EpiXcan	0.991877	skin_sun_exposed_lower_leg	0.999981
5060	ENSG00000174775	HRAS	0.346459	0.0560079	0.728998	0.0114139	0.0647626	1.38819e-06	4.8227e-06	6	8	8	A2	Skin. sun exposed lower leg (GTEx)	EpiXcan	0.991877	skin_sun_exposed_lower_leg	0.999981
5061	ENSG00000159231	CBR3	0.34621	0.0222526	0.729185	0.13802	0.272898	9.74912e-27	1.37558e-25	17	20	20	A2	Skin. sun exposed lower leg (GTEx)	EpiXcan	0.991877	skin_sun_exposed_lower_leg	0.999981
5062	ENSG00000109436	TBC1D9	-0.346194	-0.0719826	0.729197	0.0141308	0.0341307	0.000468146	0.001229	7	7	7	A2	Skin. sun exposed lower leg (GTEx)	EpiXcan	0.991877	skin_sun_exposed_lower_leg	0.999981
5063	ENSG00000188242	PP7080	-0.346148	-0.0301291	0.729231	0.0258438	0.0336256	0.000553196	0.0014396	13	13	13	A2	Skin. sun exposed lower leg (GTEx)	EpiXcan	0.991877	skin_sun_exposed_lower_leg	0.999981
5064	ENSG00000130024	PHF10	0.345797	0.0347082	0.729495	0.0492087	0.0575417	5.37819e-06	1.75079e-05	30	41	41	A2	Skin. sun exposed lower leg (GTEx)	EpiXcan	0.991877	skin_sun_exposed_lower_leg	0.999981
5065	ENSG00000001460	STPG1	0.345724	0.02918	0.72955	0.236625	0.193898	1.26916e-18	1.13407e-17	116	139	139	A2	Skin. sun exposed lower leg (GTEx)	EpiXcan	0.991877	skin_sun_exposed_lower_leg	0.999981
5066	ENSG00000149596	JPH2	-0.345707	-0.0691298	0.729563	0.0179528	0.0214004	0.00635735	0.0146622	9	9	9	A2	Skin. sun exposed lower leg (GTEx)	EpiXcan	0.991877	skin_sun_exposed_lower_leg	0.999981
5067	ENSG00000104343	UBE2W	0.345658	0.177087	0.7296	0.00254983	0.0233563	0.00389514	0.00921405	1	1	1	A2	Skin. sun exposed lower leg (GTEx)	EpiXcan	0.991877	skin_sun_exposed_lower_leg	0.999981
5068	ENSG00000163788	SNRK	0.345612	0.0665767	0.729635	0.0219911	0.0534509	1.30682e-05	4.07337e-05	7	8	8	A2	Skin. sun exposed lower leg (GTEx)	EpiXcan	0.991877	skin_sun_exposed_lower_leg	0.999981
5069	ENSG00000161243	FBXO27	-0.34507	-0.0205896	0.730042	0.191795	0.680199	6.15452e-106	3.19374e-103	23	31	31	A2	Skin. sun exposed lower leg (GTEx)	EpiXcan	0.991877	skin_sun_exposed_lower_leg	0.999981
5070	ENSG00000220785	MTMR9LP	0.344938	0.121993	0.730141	0.00330658	0.0176637	0.0135992	0.0301247	5	5	5	A2	Skin. sun exposed lower leg (GTEx)	EpiXcan	0.991877	skin_sun_exposed_lower_leg	0.999981
5071	ENSG00000196275	GTF2IRD2	-0.34493	-0.0310638	0.730147	0.0240899	0.120483	1.90383e-11	1.0307e-10	15	23	23	A2	Skin. sun exposed lower leg (GTEx)	EpiXcan	0.991877	skin_sun_exposed_lower_leg	0.999981
5072	ENSG00000163945	UVSSA	0.344585	0.0226611	0.730407	0.206298	0.54048	1.51589e-68	1.2718e-66	27	45	45	A2	Skin. sun exposed lower leg (GTEx)	EpiXcan	0.991877	skin_sun_exposed_lower_leg	0.999981
5073	ENSG00000099949	LZTR1	0.34415	0.0695589	0.730733	0.0127755	0.243127	1.01621e-23	1.20867e-22	7	15	15	A2	Skin. sun exposed lower leg (GTEx)	EpiXcan	0.991877	skin_sun_exposed_lower_leg	0.999981
5074	ENSG00000125817	CENPB	0.3433	0.0543112	0.731373	0.0329295	0.0913496	6.28617e-09	2.7268e-08	15	17	17	A2	Skin. sun exposed lower leg (GTEx)	EpiXcan	0.991877	skin_sun_exposed_lower_leg	0.999981
5075	ENSG00000183426	NPIPA1	-0.343257	-0.0212595	0.731405	0.240388	0.480633	9.6289e-57	5.01526e-55	53	69	69	A2	Skin. sun exposed lower leg (GTEx)	EpiXcan	0.991877	skin_sun_exposed_lower_leg	0.999981
5076	ENSG00000131944	FAAP24	-0.342713	-0.0524015	0.731815	0.026657	0.209379	4.81129e-20	4.70747e-19	13	16	16	A2	Skin. sun exposed lower leg (GTEx)	EpiXcan	0.991877	skin_sun_exposed_lower_leg	0.999981
5077	ENSG00000130520	LSM4	0.342692	0.0569247	0.73183	0.0271499	0.0503511	2.20152e-05	6.69826e-05	6	6	6	A2	Skin. sun exposed lower leg (GTEx)	EpiXcan	0.991877	skin_sun_exposed_lower_leg	0.999981
5078	ENSG00000250312	ZNF718	0.342602	0.02182	0.731898	0.113332	0.388804	4.30456e-42	1.26971e-40	23	30	30	A2	Skin. sun exposed lower leg (GTEx)	EpiXcan	0.991877	skin_sun_exposed_lower_leg	0.999981
5079	ENSG00000067596	DHX8	0.341792	0.0118795	0.732507	0.258815	0.314697	1.41241e-32	2.66701e-31	56	59	59	A2	Skin. sun exposed lower leg (GTEx)	EpiXcan	0.991877	skin_sun_exposed_lower_leg	0.999981
5080	ENSG00000104361	NIPAL2	-0.341609	-0.0726975	0.732645	0.018527	0.0592308	3.94399e-06	1.30406e-05	4	5	5	A2	Skin. sun exposed lower leg (GTEx)	EpiXcan	0.991877	skin_sun_exposed_lower_leg	0.999981
5081	ENSG00000115252	PDE1A	0.341151	0.0622122	0.73299	0.0485948	0.0491837	2.44641e-05	7.41758e-05	61	69	69	A2	Skin. sun exposed lower leg (GTEx)	EpiXcan	0.991877	skin_sun_exposed_lower_leg	0.999981
5082	ENSG00000205959	AC105345.1	0.341051	0.0209793	0.733066	0.120836	0.320912	6.76384e-33	1.29465e-31	23	29	29	A2	Skin. sun exposed lower leg (GTEx)	EpiXcan	0.991877	skin_sun_exposed_lower_leg	0.999981
5083	ENSG00000187049	TMEM216	-0.340903	-0.284266	0.733176	0.000859688	0.0710805	3.64743e-07	1.33745e-06	2	7	7	A2	Skin. sun exposed lower leg (GTEx)	EpiXcan	0.991877	skin_sun_exposed_lower_leg	0.999981
5084	ENSG00000234327	AC012146.1	0.340806	0.0246053	0.73325	0.102556	0.145831	1.04763e-13	6.84622e-13	28	38	38	A2	Skin. sun exposed lower leg (GTEx)	EpiXcan	0.991877	skin_sun_exposed_lower_leg	0.999981
5085	ENSG00000127580	WDR24	-0.340641	-0.0531641	0.733374	0.0353881	0.0522965	1.46566e-05	4.54523e-05	20	29	29	A2	Skin. sun exposed lower leg (GTEx)	EpiXcan	0.991877	skin_sun_exposed_lower_leg	0.999981
5086	ENSG00000113621	TXNDC15	0.34032	0.0221085	0.733616	0.118379	0.212778	1.40963e-20	1.42602e-19	14	17	17	A2	Skin. sun exposed lower leg (GTEx)	EpiXcan	0.991877	skin_sun_exposed_lower_leg	0.999981
5087	ENSG00000228623	ZNF883	-0.34017	0.0126887	0.733728	0.0234814	0.0270271	0.00220576	0.00535244	26	29	29	A2	Skin. sun exposed lower leg (GTEx)	EpiXcan	0.991877	skin_sun_exposed_lower_leg	0.999981
5088	ENSG00000159346	ADIPOR1	-0.33954	-0.0641513	0.734203	0.0159672	0.0417851	0.000108763	0.000305878	13	15	15	A2	Skin. sun exposed lower leg (GTEx)	EpiXcan	0.991877	skin_sun_exposed_lower_leg	0.999981
5089	ENSG00000186409	CCDC30	0.339316	0.0411998	0.734372	0.0236107	0.0823978	3.34562e-08	1.35439e-07	3	3	3	A2	Skin. sun exposed lower leg (GTEx)	EpiXcan	0.991877	skin_sun_exposed_lower_leg	0.999981
5090	ENSG00000151135	TMEM263	0.339201	0.098193	0.734458	0.00449067	0.0233579	0.00413803	0.00974583	4	7	7	A2	Skin. sun exposed lower leg (GTEx)	EpiXcan	0.991877	skin_sun_exposed_lower_leg	0.999981
5091	ENSG00000071051	NCK2	0.339183	0.0323615	0.734472	0.0501594	0.0920834	6.02975e-09	2.618e-08	13	15	15	A2	Skin. sun exposed lower leg (GTEx)	EpiXcan	0.991877	skin_sun_exposed_lower_leg	0.999981
5092	ENSG00000119888	EPCAM	-0.33917	-0.0305861	0.734481	0.113276	0.0316328	0.000898168	0.00227481	71	97	97	A2	Skin. sun exposed lower leg (GTEx)	EpiXcan	0.991877	skin_sun_exposed_lower_leg	0.999981
5093	ENSG00000203705	TATDN3	-0.338687	-0.114325	0.734846	0.0085288	0.0548497	1.05191e-05	3.31347e-05	6	6	6	A2	Skin. sun exposed lower leg (GTEx)	EpiXcan	0.991877	skin_sun_exposed_lower_leg	0.999981
5094	ENSG00000235944	ZNF815P	0.338407	0.0279285	0.735056	0.0154922	0.139812	2.86082e-13	1.79583e-12	13	17	17	A2	Skin. sun exposed lower leg (GTEx)	EpiXcan	0.991877	skin_sun_exposed_lower_leg	0.999981
5095	ENSG00000136908	DPM2	-0.338093	-0.0351189	0.735293	0.0633775	0.116192	1.3774e-11	7.52681e-11	28	33	33	A2	Skin. sun exposed lower leg (GTEx)	EpiXcan	0.991877	skin_sun_exposed_lower_leg	0.999981
5096	ENSG00000196696	PDXDC2P-NPIPB14P	0.337685	0.0174195	0.7356	0.373464	0.429337	3.20856e-48	1.18929e-46	63	72	72	A2	Skin. sun exposed lower leg (GTEx)	EpiXcan	0.991877	skin_sun_exposed_lower_leg	0.999981
5097	ENSG00000120885	CLU	0.337598	0.0551958	0.735666	0.0156368	0.0407798	0.000153338	0.000423834	7	7	7	A2	Skin. sun exposed lower leg (GTEx)	EpiXcan	0.991877	skin_sun_exposed_lower_leg	0.999981
5098	ENSG00000141012	GALNS	-0.337559	-0.038055	0.735696	0.0209492	0.0486758	2.85173e-05	8.576e-05	9	12	12	A2	Skin. sun exposed lower leg (GTEx)	EpiXcan	0.991877	skin_sun_exposed_lower_leg	0.999981
5099	ENSG00000188549	C15orf52	0.337417	0.069958	0.735803	0.0131442	0.0338855	0.000584337	0.0015153	7	7	7	A2	Skin. sun exposed lower leg (GTEx)	EpiXcan	0.991877	skin_sun_exposed_lower_leg	0.999981
5100	ENSG00000111850	SMIM8	0.337317	0.0201643	0.735878	0.0802785	0.147678	3.93602e-14	2.65387e-13	14	17	17	A2	Skin. sun exposed lower leg (GTEx)	EpiXcan	0.991877	skin_sun_exposed_lower_leg	0.999981
5101	ENSG00000152117	AC073869.1	-0.337212	-0.0170987	0.735957	0.257449	0.458477	1.74632e-53	7.89281e-52	51	76	76	A2	Skin. sun exposed lower leg (GTEx)	EpiXcan	0.991877	skin_sun_exposed_lower_leg	0.999981
5102	ENSG00000162378	ZYG11B	-0.336434	-0.0517279	0.736544	0.0372645	0.0953402	1.91054e-09	8.61557e-09	18	28	28	A2	Skin. sun exposed lower leg (GTEx)	EpiXcan	0.991877	skin_sun_exposed_lower_leg	0.999981
5103	ENSG00000119632	IFI27L2	0.336378	0.0176221	0.736586	0.256421	0.451134	6.39265e-52	2.75592e-50	6	9	9	A2	Skin. sun exposed lower leg (GTEx)	EpiXcan	0.991877	skin_sun_exposed_lower_leg	0.999981
5104	ENSG00000273151	AC073957.3	0.336348	0.0667704	0.736608	0.0172098	0.0843375	2.36736e-08	9.7099e-08	8	10	10	A2	Skin. sun exposed lower leg (GTEx)	EpiXcan	0.991877	skin_sun_exposed_lower_leg	0.999981
5105	ENSG00000137513	NARS2	-0.336166	-0.0496557	0.736745	0.0320726	0.136282	5.86036e-13	3.5887e-12	13	21	21	A2	Skin. sun exposed lower leg (GTEx)	EpiXcan	0.991877	skin_sun_exposed_lower_leg	0.999981
5106	ENSG00000101460	MAP1LC3A	0.336114	0.0360313	0.736785	0.0352543	0.0850365	2.97154e-08	1.20714e-07	12	13	13	A2	Skin. sun exposed lower leg (GTEx)	EpiXcan	0.991877	skin_sun_exposed_lower_leg	0.999981
5107	ENSG00000135336	ORC3	0.336077	0.0265466	0.736813	0.0605717	0.0568772	6.17289e-06	1.99374e-05	66	79	79	A2	Skin. sun exposed lower leg (GTEx)	EpiXcan	0.991877	skin_sun_exposed_lower_leg	0.999981
5108	ENSG00000163536	SERPINI1	-0.335938	-0.0491049	0.736917	0.0234331	0.0634742	1.63707e-06	5.64674e-06	8	8	8	A2	Skin. sun exposed lower leg (GTEx)	EpiXcan	0.991877	skin_sun_exposed_lower_leg	0.999981
5109	ENSG00000147576	ADHFE1	0.335407	0.0149882	0.737318	0.161975	0.197149	4.25883e-20	4.19034e-19	35	39	39	A2	Skin. sun exposed lower leg (GTEx)	EpiXcan	0.991877	skin_sun_exposed_lower_leg	0.999981
5110	ENSG00000179562	GCC1	-0.335338	-0.0676956	0.73737	0.00956575	0.0493982	2.76777e-05	8.33425e-05	3	4	4	A2	Skin. sun exposed lower leg (GTEx)	EpiXcan	0.991877	skin_sun_exposed_lower_leg	0.999981
5111	ENSG00000070476	ZXDC	-0.335101	-0.0221504	0.737549	0.158442	0.224291	1.0731e-21	1.15834e-20	19	25	25	A2	Skin. sun exposed lower leg (GTEx)	EpiXcan	0.991877	skin_sun_exposed_lower_leg	0.999981
5112	ENSG00000242616	GNG10	-0.334883	-0.0176317	0.737713	0.0780666	0.357754	3.85139e-37	8.90459e-36	11	16	16	A2	Skin. sun exposed lower leg (GTEx)	EpiXcan	0.991877	skin_sun_exposed_lower_leg	0.999981
5113	ENSG00000258634	AL160006.1	-0.334882	-0.0906654	0.737714	0.0209407	0.0103197	0.058729	0.118875	23	29	29	A2	Skin. sun exposed lower leg (GTEx)	EpiXcan	0.991877	skin_sun_exposed_lower_leg	0.999981
5114	ENSG00000139233	LLPH	-0.334862	-0.0426742	0.73773	0.0218014	0.0311393	0.000953672	0.00241059	11	11	11	A2	Skin. sun exposed lower leg (GTEx)	EpiXcan	0.991877	skin_sun_exposed_lower_leg	0.999981
5115	ENSG00000198146	ZNF770	0.334561	0.199975	0.737956	0.00194005	0.0149886	0.0232568	0.0499005	2	2	2	A2	Skin. sun exposed lower leg (GTEx)	EpiXcan	0.991877	skin_sun_exposed_lower_leg	0.999981
5116	ENSG00000132000	PODNL1	-0.333954	-0.070619	0.738414	0.0307754	0.0535783	1.34519e-05	4.19204e-05	40	54	54	A2	Skin. sun exposed lower leg (GTEx)	EpiXcan	0.991877	skin_sun_exposed_lower_leg	0.999981
5117	ENSG00000114446	IFT57	-0.333774	-0.0182689	0.73855	0.0522207	0.125275	6.25685e-12	3.52918e-11	14	14	14	A2	Skin. sun exposed lower leg (GTEx)	EpiXcan	0.991877	skin_sun_exposed_lower_leg	0.999981
5118	ENSG00000158234	FAIM	-0.333746	-0.0463055	0.738572	0.0370147	0.135057	6.50446e-13	3.97444e-12	3	4	4	A2	Skin. sun exposed lower leg (GTEx)	EpiXcan	0.991877	skin_sun_exposed_lower_leg	0.999981
5119	ENSG00000169118	CSNK1G1	0.333647	0.0329717	0.738646	0.0353434	0.0368296	0.000302385	0.000811011	23	31	31	A2	Skin. sun exposed lower leg (GTEx)	EpiXcan	0.991877	skin_sun_exposed_lower_leg	0.999981
5120	ENSG00000153363	LINC00467	0.333497	0.077722	0.738759	0.0264274	0.0627888	1.96331e-06	6.72729e-06	23	31	31	A2	Skin. sun exposed lower leg (GTEx)	EpiXcan	0.991877	skin_sun_exposed_lower_leg	0.999981
5121	ENSG00000076554	TPD52	-0.333486	-0.0194511	0.738768	0.213607	0.27347	1.71376e-27	2.51429e-26	136	159	159	A2	Skin. sun exposed lower leg (GTEx)	EpiXcan	0.991877	skin_sun_exposed_lower_leg	0.999981
5122	ENSG00000010072	SPRTN	0.333321	0.0564697	0.738892	0.0252586	0.0719212	3.56966e-07	1.31031e-06	12	15	15	A2	Skin. sun exposed lower leg (GTEx)	EpiXcan	0.991877	skin_sun_exposed_lower_leg	0.999981
5123	ENSG00000126070	AGO3	-0.332955	-0.101015	0.739168	0.00637642	0.0370484	0.000310849	0.000832596	6	8	8	A2	Skin. sun exposed lower leg (GTEx)	EpiXcan	0.991877	skin_sun_exposed_lower_leg	0.999981
5124	ENSG00000100814	CCNB1IP1	-0.332841	-0.0737617	0.739255	0.0136416	0.0549818	8.90474e-06	2.82384e-05	5	7	7	A2	Skin. sun exposed lower leg (GTEx)	EpiXcan	0.991877	skin_sun_exposed_lower_leg	0.999981
5125	ENSG00000164934	DCAF13	-0.332677	-0.0341584	0.739378	0.0419079	0.0375059	0.000259198	0.000698926	21	25	25	A2	Skin. sun exposed lower leg (GTEx)	EpiXcan	0.991877	skin_sun_exposed_lower_leg	0.999981
5126	ENSG00000124562	SNRPC	-0.332578	-0.0337871	0.739453	0.0203711	0.0914011	3.87676e-09	1.70541e-08	13	16	16	A2	Skin. sun exposed lower leg (GTEx)	EpiXcan	0.991877	skin_sun_exposed_lower_leg	0.999981
5127	ENSG00000062370	ZNF112	0.332478	0.0494434	0.739528	0.0307597	0.067653	6.38209e-07	2.29516e-06	11	11	11	A2	Skin. sun exposed lower leg (GTEx)	EpiXcan	0.991877	skin_sun_exposed_lower_leg	0.999981
5128	ENSG00000198612	COPS8	0.332421	0.0116684	0.739572	0.0162915	0.0120686	0.0396483	0.0825182	23	28	28	A2	Skin. sun exposed lower leg (GTEx)	EpiXcan	0.991877	skin_sun_exposed_lower_leg	0.999981
5129	ENSG00000232112	TMA7	0.332304	0.0412038	0.739659	0.0464939	0.0805229	4.39174e-08	1.75757e-07	11	13	13	A2	Skin. sun exposed lower leg (GTEx)	EpiXcan	0.991877	skin_sun_exposed_lower_leg	0.999981
5130	ENSG00000172775	FAM192A	0.332262	-0.00464184	0.739691	0.00556668	0.0749357	1.99986e-07	7.55666e-07	15	23	23	A2	Skin. sun exposed lower leg (GTEx)	EpiXcan	0.991877	skin_sun_exposed_lower_leg	0.999981
5131	ENSG00000128346	C22orf23	-0.331677	-0.047201	0.740133	0.0466406	0.0207924	0.00730727	0.0167182	48	63	63	A2	Skin. sun exposed lower leg (GTEx)	EpiXcan	0.991877	skin_sun_exposed_lower_leg	0.999981
5132	ENSG00000150782	IL18	-0.331656	-0.0295368	0.740149	0.0666541	0.123828	7.48883e-12	4.20208e-11	30	36	36	A2	Skin. sun exposed lower leg (GTEx)	EpiXcan	0.991877	skin_sun_exposed_lower_leg	0.999981
5133	ENSG00000100028	SNRPD3	0.331652	0.296936	0.740152	0.00500386	0.0178522	0.0116487	0.0260468	5	5	5	A2	Skin. sun exposed lower leg (GTEx)	EpiXcan	0.991877	skin_sun_exposed_lower_leg	0.999981
5134	ENSG00000004897	CDC27	0.331553	0.0533104	0.740227	0.0127275	0.0484778	2.33493e-05	7.0857e-05	2	2	2	A2	Skin. sun exposed lower leg (GTEx)	EpiXcan	0.991877	skin_sun_exposed_lower_leg	0.999981
5135	ENSG00000105248	CCDC94	-0.331424	-0.0141994	0.740324	0.0265706	0.0282602	0.00143364	0.0035489	21	28	28	A2	Skin. sun exposed lower leg (GTEx)	EpiXcan	0.991877	skin_sun_exposed_lower_leg	0.999981
5136	ENSG00000112218	GPR63	0.33137	0.0121201	0.740365	0.247936	0.433753	1.88569e-48	7.02669e-47	33	38	38	A2	Skin. sun exposed lower leg (GTEx)	EpiXcan	0.991877	skin_sun_exposed_lower_leg	0.999981
5137	ENSG00000081803	CADPS2	-0.331219	-0.0881435	0.740479	0.0105423	0.010113	0.0604545	0.122085	21	22	22	A2	Skin. sun exposed lower leg (GTEx)	EpiXcan	0.991877	skin_sun_exposed_lower_leg	0.999981
5138	ENSG00000127884	ECHS1	-0.331175	-0.0351369	0.740512	0.0372585	0.010087	0.0623022	0.125401	34	48	48	A2	Skin. sun exposed lower leg (GTEx)	EpiXcan	0.991877	skin_sun_exposed_lower_leg	0.999981
5139	ENSG00000228782	MRPL45P2	-0.331095	-0.0162209	0.740573	0.151071	0.341392	8.57799e-36	1.88972e-34	17	21	21	A2	Skin. sun exposed lower leg (GTEx)	EpiXcan	0.991877	skin_sun_exposed_lower_leg	0.999981
5140	ENSG00000100330	MTMR3	-0.331017	-0.0202736	0.740632	0.117271	0.243357	2.09357e-24	2.58213e-23	34	42	42	A2	Skin. sun exposed lower leg (GTEx)	EpiXcan	0.991877	skin_sun_exposed_lower_leg	0.999981
5141	ENSG00000224086	AC245452.1	-0.330675	-0.0237718	0.74089	0.162731	0.490404	1.92747e-59	1.10228e-57	8	13	13	A2	Skin. sun exposed lower leg (GTEx)	EpiXcan	0.991877	skin_sun_exposed_lower_leg	0.999981
5142	ENSG00000238227	TMEM250	-0.330463	-0.0917922	0.74105	0.0119151	0.0968749	1.6532e-09	7.48644e-09	10	16	16	A2	Skin. sun exposed lower leg (GTEx)	EpiXcan	0.991877	skin_sun_exposed_lower_leg	0.999981
5143	ENSG00000084731	KIF3C	0.330319	0.068506	0.741159	0.0133409	0.0500802	2.4944e-05	7.54677e-05	4	4	4	A2	Skin. sun exposed lower leg (GTEx)	EpiXcan	0.991877	skin_sun_exposed_lower_leg	0.999981
5144	ENSG00000105379	ETFB	-0.330203	-0.0713449	0.741247	0.0170495	0.0135566	0.0284987	0.0603986	14	15	15	A2	Skin. sun exposed lower leg (GTEx)	EpiXcan	0.991877	skin_sun_exposed_lower_leg	0.999981
5145	ENSG00000116957	TBCE	-0.330054	-0.069624	0.741359	0.0135915	0.0810372	5.11611e-08	2.03468e-07	11	15	15	A2	Skin. sun exposed lower leg (GTEx)	EpiXcan	0.991877	skin_sun_exposed_lower_leg	0.999981
5146	ENSG00000130479	MAP1S	-0.329637	-0.080466	0.741675	0.0149526	0.043022	9.38032e-05	0.000265779	12	19	19	A2	Skin. sun exposed lower leg (GTEx)	EpiXcan	0.991877	skin_sun_exposed_lower_leg	0.999981
5147	ENSG00000090316	MAEA	0.329622	0.0250318	0.741686	0.12282	0.166617	5.78472e-16	4.38581e-15	48	53	53	A2	Skin. sun exposed lower leg (GTEx)	EpiXcan	0.991877	skin_sun_exposed_lower_leg	0.999981
5148	ENSG00000183474	GTF2H2C	-0.329609	-0.0494043	0.741696	0.0781489	0.0559736	8.23143e-06	2.62175e-05	32	47	47	A2	Skin. sun exposed lower leg (GTEx)	EpiXcan	0.991877	skin_sun_exposed_lower_leg	0.999981
5149	ENSG00000111707	SUDS3	-0.329353	-0.036432	0.741889	0.0362305	0.0338732	0.000488546	0.00127968	51	57	57	A2	Skin. sun exposed lower leg (GTEx)	EpiXcan	0.991877	skin_sun_exposed_lower_leg	0.999981
5150	ENSG00000110811	P3H3	0.329206	0.442289	0.742	0.000389212	0.0235027	0.00426277	0.0100295	1	2	2	A2	Skin. sun exposed lower leg (GTEx)	EpiXcan	0.991877	skin_sun_exposed_lower_leg	0.999981
5151	ENSG00000136935	GOLGA1	-0.329139	0.0134918	0.742051	0.0306069	0.0104526	0.0557383	0.113263	29	33	33	A2	Skin. sun exposed lower leg (GTEx)	EpiXcan	0.991877	skin_sun_exposed_lower_leg	0.999981
5152	ENSG00000166508	MCM7	-0.329074	-0.0152239	0.7421	0.0589398	0.0592954	2.47144e-06	8.36812e-06	20	22	22	A2	Skin. sun exposed lower leg (GTEx)	EpiXcan	0.991877	skin_sun_exposed_lower_leg	0.999981
5153	ENSG00000254860	TMEM9B-AS1	0.328934	0.00941023	0.742205	0.426147	0.58192	6.41091e-78	8.31697e-76	31	38	38	A2	Skin. sun exposed lower leg (GTEx)	EpiXcan	0.991877	skin_sun_exposed_lower_leg	0.999981
5154	ENSG00000165502	RPL36AL	-0.328884	-0.0134093	0.742243	0.22089	0.527304	3.7273e-67	2.93389e-65	18	25	25	A2	Skin. sun exposed lower leg (GTEx)	EpiXcan	0.991877	skin_sun_exposed_lower_leg	0.999981
5155	ENSG00000258839	MC1R	-0.328604	-0.044663	0.742455	0.0391468	0.127823	2.59508e-12	1.51184e-11	10	11	11	A2	Skin. sun exposed lower leg (GTEx)	EpiXcan	0.991877	skin_sun_exposed_lower_leg	0.999981
5156	ENSG00000165782	TMEM55B	0.328554	0.0568735	0.742493	0.0299379	0.0207868	0.00645677	0.0148793	21	29	29	A2	Skin. sun exposed lower leg (GTEx)	EpiXcan	0.991877	skin_sun_exposed_lower_leg	0.999981
5157	ENSG00000142168	SOD1	-0.328468	-0.0470585	0.742558	0.0175761	0.0466468	4.60961e-05	0.000135116	11	11	11	A2	Skin. sun exposed lower leg (GTEx)	EpiXcan	0.991877	skin_sun_exposed_lower_leg	0.999981
5158	ENSG00000145949	MYLK4	0.328461	0.0270436	0.742563	0.0936509	0.234109	1.5183e-22	1.71279e-21	26	31	31	A2	Skin. sun exposed lower leg (GTEx)	EpiXcan	0.991877	skin_sun_exposed_lower_leg	0.999981
5159	ENSG00000246922	UBAP1L	-0.327979	-0.0914254	0.742927	0.0113988	0.122434	1.36922e-11	7.48797e-11	17	22	22	A2	Skin. sun exposed lower leg (GTEx)	EpiXcan	0.991877	skin_sun_exposed_lower_leg	0.999981
5160	ENSG00000162415	ZSWIM5	-0.327788	-0.0376139	0.743072	0.0582841	0.052714	1.48805e-05	4.60853e-05	43	48	48	A2	Skin. sun exposed lower leg (GTEx)	EpiXcan	0.991877	skin_sun_exposed_lower_leg	0.999981
5161	ENSG00000133704	IPO8	-0.327163	-0.0147354	0.743544	0.18307	0.260715	6.6848e-26	8.98855e-25	85	96	96	A2	Skin. sun exposed lower leg (GTEx)	EpiXcan	0.991877	skin_sun_exposed_lower_leg	0.999981
5162	ENSG00000148655	LRMDA	0.326795	0.0643008	0.743823	0.0361111	0.103599	5.69617e-10	2.70815e-09	20	26	26	A2	Skin. sun exposed lower leg (GTEx)	EpiXcan	0.991877	skin_sun_exposed_lower_leg	0.999981
5163	ENSG00000099814	CEP170B	0.32665	0.0406074	0.743933	0.058396	0.128019	1.79512e-12	1.05634e-11	55	83	83	A2	Skin. sun exposed lower leg (GTEx)	EpiXcan	0.991877	skin_sun_exposed_lower_leg	0.999981
5164	ENSG00000133983	COX16	-0.326632	-0.0187822	0.743946	0.0852617	0.0714807	2.94022e-07	1.09069e-06	53	64	64	A2	Skin. sun exposed lower leg (GTEx)	EpiXcan	0.991877	skin_sun_exposed_lower_leg	0.999981
5165	ENSG00000101158	NELFCD	0.326435	0.0127592	0.744095	0.260178	0.397925	6.13374e-44	1.93558e-42	16	18	18	A2	Skin. sun exposed lower leg (GTEx)	EpiXcan	0.991877	skin_sun_exposed_lower_leg	0.999981
5166	ENSG00000228223	HCG11	0.326219	0.0938161	0.744259	0.00506654	0.0759754	1.65699e-07	6.30014e-07	16	22	22	A2	Skin. sun exposed lower leg (GTEx)	EpiXcan	0.991877	skin_sun_exposed_lower_leg	0.999981
5167	ENSG00000250138	AC139495.3	0.326215	0.0251937	0.744261	0.117288	0.209003	4.68738e-20	4.59265e-19	30	44	44	A2	Skin. sun exposed lower leg (GTEx)	EpiXcan	0.991877	skin_sun_exposed_lower_leg	0.999981
5168	ENSG00000173517	PEAK1	0.325529	0.0510612	0.744781	0.0181174	0.0250529	0.00322047	0.00769147	11	13	13	A2	Skin. sun exposed lower leg (GTEx)	EpiXcan	0.991877	skin_sun_exposed_lower_leg	0.999981
5169	ENSG00000107882	SUFU	-0.325519	-0.0355234	0.744789	0.0379705	0.0824687	4.36687e-08	1.74812e-07	26	29	29	A2	Skin. sun exposed lower leg (GTEx)	EpiXcan	0.991877	skin_sun_exposed_lower_leg	0.999981
5170	ENSG00000273018	AC107983.2	0.325515	0.0476164	0.744791	0.0764136	0.500381	9.39467e-60	5.46177e-58	16	21	21	A2	Skin. sun exposed lower leg (GTEx)	EpiXcan	0.991877	skin_sun_exposed_lower_leg	0.999981
5171	ENSG00000123600	METTL8	0.325457	0.100286	0.744836	0.00466907	0.0180314	0.0124025	0.0276177	2	2	2	A2	Skin. sun exposed lower leg (GTEx)	EpiXcan	0.991877	skin_sun_exposed_lower_leg	0.999981
5172	ENSG00000119685	TTLL5	0.325377	0.102477	0.744896	0.016744	0.0408275	0.000127659	0.000355662	12	14	14	A2	Skin. sun exposed lower leg (GTEx)	EpiXcan	0.991877	skin_sun_exposed_lower_leg	0.999981
5173	ENSG00000065308	TRAM2	-0.325299	-0.136544	0.744955	0.00236935	0.0130501	0.0338063	0.0709816	3	3	3	A2	Skin. sun exposed lower leg (GTEx)	EpiXcan	0.991877	skin_sun_exposed_lower_leg	0.999981
5174	ENSG00000119326	CTNNAL1	0.32519	0.0190038	0.745037	0.157466	0.207573	6.71286e-20	6.49543e-19	28	30	30	A2	Skin. sun exposed lower leg (GTEx)	EpiXcan	0.991877	skin_sun_exposed_lower_leg	0.999981
5175	ENSG00000185614	FAM212A	-0.325066	-0.0441037	0.745131	0.026602	0.105772	2.94862e-10	1.43998e-09	18	23	23	A2	Skin. sun exposed lower leg (GTEx)	EpiXcan	0.991877	skin_sun_exposed_lower_leg	0.999981
5176	ENSG00000139190	VAMP1	-0.324992	-0.0152451	0.745187	0.199766	0.348354	4.15166e-36	9.29215e-35	19	22	22	A2	Skin. sun exposed lower leg (GTEx)	EpiXcan	0.991877	skin_sun_exposed_lower_leg	0.999981
5177	ENSG00000050130	JKAMP	-0.324907	-0.0340879	0.745251	0.0988987	0.099735	1.10594e-09	5.09883e-09	44	49	49	A2	Skin. sun exposed lower leg (GTEx)	EpiXcan	0.991877	skin_sun_exposed_lower_leg	0.999981
5178	ENSG00000091986	CCDC80	0.324842	0.106354	0.745301	0.00572823	0.0162297	0.0175741	0.0383597	6	6	6	A2	Skin. sun exposed lower leg (GTEx)	EpiXcan	0.991877	skin_sun_exposed_lower_leg	0.999981
5179	ENSG00000101138	CSTF1	0.324762	0.0339923	0.745361	0.0694617	0.118804	2.34876e-11	1.26425e-10	14	23	23	A2	Skin. sun exposed lower leg (GTEx)	EpiXcan	0.991877	skin_sun_exposed_lower_leg	0.999981
5180	ENSG00000173614	NMNAT1	0.324752	0.0633595	0.745368	0.04139	0.0749295	9.0147e-08	3.50555e-07	13	16	16	A2	Skin. sun exposed lower leg (GTEx)	EpiXcan	0.991877	skin_sun_exposed_lower_leg	0.999981
5181	ENSG00000158555	GDPD5	0.324462	0.0593999	0.745588	0.034491	0.0868544	1.80286e-08	7.49997e-08	6	7	7	A2	Skin. sun exposed lower leg (GTEx)	EpiXcan	0.991877	skin_sun_exposed_lower_leg	0.999981
5182	ENSG00000111275	ALDH2	0.32436	0.0253126	0.745666	0.121356	0.266696	4.62812e-27	6.63033e-26	15	20	20	A2	Skin. sun exposed lower leg (GTEx)	EpiXcan	0.991877	skin_sun_exposed_lower_leg	0.999981
5183	ENSG00000124570	SERPINB6	-0.324066	-0.0537822	0.745888	0.0377154	0.0580751	5.63347e-06	1.82921e-05	26	38	38	A2	Skin. sun exposed lower leg (GTEx)	EpiXcan	0.991877	skin_sun_exposed_lower_leg	0.999981
5184	ENSG00000047056	WDR37	-0.323962	-0.033582	0.745967	0.0244924	0.0381202	0.000194241	0.000531441	17	20	20	A2	Skin. sun exposed lower leg (GTEx)	EpiXcan	0.991877	skin_sun_exposed_lower_leg	0.999981
5185	ENSG00000126698	DNAJC8	0.323739	0.124355	0.746135	0.00391512	0.0149447	0.0228107	0.0489885	3	3	3	A2	Skin. sun exposed lower leg (GTEx)	EpiXcan	0.991877	skin_sun_exposed_lower_leg	0.999981
5186	ENSG00000096384	HSP90AB1	-0.323631	-0.107304	0.746218	0.0149161	0.117485	3.93144e-11	2.06692e-10	11	14	14	A2	Skin. sun exposed lower leg (GTEx)	EpiXcan	0.991877	skin_sun_exposed_lower_leg	0.999981
5187	ENSG00000130956	HABP4	0.323506	0.0514465	0.746312	0.0322737	0.0535198	1.2887e-05	4.02227e-05	15	20	20	A2	Skin. sun exposed lower leg (GTEx)	EpiXcan	0.991877	skin_sun_exposed_lower_leg	0.999981
5188	ENSG00000171202	TMEM126A	0.323281	0.168641	0.746483	0.0036759	0.0227857	0.00459052	0.0107555	7	8	8	A2	Skin. sun exposed lower leg (GTEx)	EpiXcan	0.991877	skin_sun_exposed_lower_leg	0.999981
5189	ENSG00000167565	SERTAD3	0.322686	0.0326807	0.746933	0.0552596	0.18016	3.31122e-17	2.69416e-16	18	23	23	A2	Skin. sun exposed lower leg (GTEx)	EpiXcan	0.991877	skin_sun_exposed_lower_leg	0.999981
5190	ENSG00000135424	ITGA7	0.322476	0.00988352	0.747092	0.157997	0.169394	1.22078e-16	9.61455e-16	72	91	91	A2	Skin. sun exposed lower leg (GTEx)	EpiXcan	0.991877	skin_sun_exposed_lower_leg	0.999981
5191	ENSG00000168546	GFRA2	-0.32228	-0.0826676	0.747241	0.0112763	0.0173408	0.0136209	0.0301679	9	17	17	A2	Skin. sun exposed lower leg (GTEx)	EpiXcan	0.991877	skin_sun_exposed_lower_leg	0.999981
5192	ENSG00000170899	GSTA4	-0.322022	-0.121306	0.747436	0.00451065	0.0579209	5.69768e-06	1.8492e-05	8	12	12	A2	Skin. sun exposed lower leg (GTEx)	EpiXcan	0.991877	skin_sun_exposed_lower_leg	0.999981
5193	ENSG00000107854	TNKS2	-0.321933	-0.0208371	0.747504	0.0984785	0.230046	3.89303e-22	4.30507e-21	31	37	37	A2	Skin. sun exposed lower leg (GTEx)	EpiXcan	0.991877	skin_sun_exposed_lower_leg	0.999981
5194	ENSG00000178338	ZNF354B	-0.321695	-0.0478844	0.747684	0.0444889	0.0176289	0.0132089	0.0293249	46	52	52	A2	Skin. sun exposed lower leg (GTEx)	EpiXcan	0.991877	skin_sun_exposed_lower_leg	0.999981
5195	ENSG00000050327	ARHGEF5	0.321049	0.00504505	0.748173	0.0308122	0.0445016	6.93801e-05	0.000199361	25	36	36	A2	Skin. sun exposed lower leg (GTEx)	EpiXcan	0.991877	skin_sun_exposed_lower_leg	0.999981
5196	ENSG00000144118	RALB	0.320503	0.0273652	0.748587	0.0677939	0.101159	7.33493e-10	3.44981e-09	26	32	32	A2	Skin. sun exposed lower leg (GTEx)	EpiXcan	0.991877	skin_sun_exposed_lower_leg	0.999981
5197	ENSG00000158480	SPATA2	-0.320478	-0.0169341	0.748606	0.0836021	0.314426	1.35261e-32	2.55755e-31	17	24	24	A2	Skin. sun exposed lower leg (GTEx)	EpiXcan	0.991877	skin_sun_exposed_lower_leg	0.999981
5198	ENSG00000144792	ZNF660	-0.320421	-0.0241299	0.748649	0.104639	0.277705	1.18481e-27	1.76788e-26	19	22	22	A2	Skin. sun exposed lower leg (GTEx)	EpiXcan	0.991877	skin_sun_exposed_lower_leg	0.999981
5199	ENSG00000035141	FAM136A	-0.320217	-0.0611039	0.748804	0.0159636	0.0699567	4.72144e-07	1.71467e-06	9	11	11	A2	Skin. sun exposed lower leg (GTEx)	EpiXcan	0.991877	skin_sun_exposed_lower_leg	0.999981
5200	ENSG00000142733	MAP3K6	-0.319954	-0.0157692	0.749003	0.230013	0.309749	3.34828e-31	5.94585e-30	55	68	68	A2	Skin. sun exposed lower leg (GTEx)	EpiXcan	0.991877	skin_sun_exposed_lower_leg	0.999981
5201	ENSG00000143412	ANXA9	-0.319833	-0.0196108	0.749095	0.207035	0.24725	1.02884e-24	1.28821e-23	32	42	42	A2	Skin. sun exposed lower leg (GTEx)	EpiXcan	0.991877	skin_sun_exposed_lower_leg	0.999981
5202	ENSG00000131067	GGT7	0.319741	0.0458163	0.749165	0.0177991	0.0511105	1.88682e-05	5.78853e-05	11	19	19	A2	Skin. sun exposed lower leg (GTEx)	EpiXcan	0.991877	skin_sun_exposed_lower_leg	0.999981
5203	ENSG00000065060	UHRF1BP1	0.31971	0.0195807	0.749188	0.0667106	0.171862	1.50477e-16	1.17916e-15	10	12	12	A2	Skin. sun exposed lower leg (GTEx)	EpiXcan	0.991877	skin_sun_exposed_lower_leg	0.999981
5204	ENSG00000095787	WAC	-0.319517	-0.053179	0.749335	0.0226793	0.0603554	3.56153e-06	1.1822e-05	16	17	17	A2	Skin. sun exposed lower leg (GTEx)	EpiXcan	0.991877	skin_sun_exposed_lower_leg	0.999981
5205	ENSG00000205534	SMG1P2	0.319185	0.0540136	0.749586	0.0242597	0.101838	6.41145e-10	3.02869e-09	5	8	8	A2	Skin. sun exposed lower leg (GTEx)	EpiXcan	0.991877	skin_sun_exposed_lower_leg	0.999981
5206	ENSG00000111664	GNB3	0.318933	0.025631	0.749777	0.0666	0.116088	2.53057e-11	1.35846e-10	4	4	4	A2	Skin. sun exposed lower leg (GTEx)	EpiXcan	0.991877	skin_sun_exposed_lower_leg	0.999981
5207	ENSG00000168807	SNTB2	0.318842	0.0271786	0.749846	0.0654223	0.123948	1.11194e-11	6.1336e-11	35	43	43	A2	Skin. sun exposed lower leg (GTEx)	EpiXcan	0.991877	skin_sun_exposed_lower_leg	0.999981
5208	ENSG00000238197	PAXBP1-AS1	-0.318717	-0.0641026	0.749941	0.0117019	0.0620908	2.23817e-06	7.62621e-06	5	6	6	A2	Skin. sun exposed lower leg (GTEx)	EpiXcan	0.991877	skin_sun_exposed_lower_leg	0.999981
5209	ENSG00000122643	NT5C3A	0.318517	0.0397495	0.750093	0.0290258	0.0118578	0.0422959	0.0877678	20	22	22	A2	Skin. sun exposed lower leg (GTEx)	EpiXcan	0.991877	skin_sun_exposed_lower_leg	0.999981
5210	ENSG00000114378	HYAL1	-0.318441	-0.0434359	0.750151	0.0593125	0.146584	4.87822e-14	3.26247e-13	20	24	24	A2	Skin. sun exposed lower leg (GTEx)	EpiXcan	0.991877	skin_sun_exposed_lower_leg	0.999981
5211	ENSG00000188511	C22orf34	0.318436	0.028787	0.750154	0.0558883	0.216946	3.62772e-21	3.81019e-20	33	41	41	A2	Skin. sun exposed lower leg (GTEx)	EpiXcan	0.991877	skin_sun_exposed_lower_leg	0.999981
5212	ENSG00000125733	TRIP10	-0.318157	-0.0526245	0.750366	0.0148058	0.0328492	0.000605576	0.00156574	16	19	19	A2	Skin. sun exposed lower leg (GTEx)	EpiXcan	0.991877	skin_sun_exposed_lower_leg	0.999981
5213	ENSG00000103351	CLUAP1	0.31785	0.0190021	0.750599	0.210865	0.354442	5.44384e-37	1.24834e-35	33	44	44	A2	Skin. sun exposed lower leg (GTEx)	EpiXcan	0.991877	skin_sun_exposed_lower_leg	0.999981
5214	ENSG00000188906	LRRK2	-0.317712	-0.0255527	0.750704	0.0454753	0.106378	2.07104e-10	1.02817e-09	27	30	30	A2	Skin. sun exposed lower leg (GTEx)	EpiXcan	0.991877	skin_sun_exposed_lower_leg	0.999981
5215	ENSG00000137393	RNF144B	-0.317537	-0.144682	0.750836	0.00194909	0.0191251	0.00854992	0.019428	4	6	6	A2	Skin. sun exposed lower leg (GTEx)	EpiXcan	0.991877	skin_sun_exposed_lower_leg	0.999981
5216	ENSG00000173295	FAM86B3P	0.317484	0.0456805	0.750876	0.0409156	0.162551	2.76181e-15	2.00913e-14	15	24	24	A2	Skin. sun exposed lower leg (GTEx)	EpiXcan	0.991877	skin_sun_exposed_lower_leg	0.999981
5217	ENSG00000175482	POLD4	-0.31735	-0.0702806	0.750978	0.0302597	0.0233632	0.00397775	0.00939044	31	36	36	A2	Skin. sun exposed lower leg (GTEx)	EpiXcan	0.991877	skin_sun_exposed_lower_leg	0.999981
5218	ENSG00000168993	CPLX1	-0.317318	-0.048328	0.751002	0.00909551	0.106253	3.91846e-10	1.89055e-09	8	10	10	A2	Skin. sun exposed lower leg (GTEx)	EpiXcan	0.991877	skin_sun_exposed_lower_leg	0.999981
5219	ENSG00000123179	EBPL	-0.317243	-0.0102986	0.751059	0.315003	0.400913	3.95811e-44	1.25185e-42	33	40	40	A2	Skin. sun exposed lower leg (GTEx)	EpiXcan	0.991877	skin_sun_exposed_lower_leg	0.999981
5220	ENSG00000136522	MRPL47	0.316899	0.0461368	0.75132	0.0122942	0.0513525	1.53207e-05	4.73545e-05	28	41	41	A2	Skin. sun exposed lower leg (GTEx)	EpiXcan	0.991877	skin_sun_exposed_lower_leg	0.999981
5221	ENSG00000079337	RAPGEF3	0.316606	0.018615	0.751543	0.0778915	0.0871378	1.56526e-08	6.54653e-08	44	51	51	A2	Skin. sun exposed lower leg (GTEx)	EpiXcan	0.991877	skin_sun_exposed_lower_leg	0.999981
5222	ENSG00000129292	PHF20L1	0.316541	0.0552332	0.751592	0.0072797	0.0150877	0.0218194	0.046982	8	10	10	A2	Skin. sun exposed lower leg (GTEx)	EpiXcan	0.991877	skin_sun_exposed_lower_leg	0.999981
5223	ENSG00000247228	AC009060.1	0.316442	0.0556736	0.751667	0.0148918	0.0412724	0.000132246	0.000367932	21	33	33	A2	Skin. sun exposed lower leg (GTEx)	EpiXcan	0.991877	skin_sun_exposed_lower_leg	0.999981
5224	ENSG00000170581	STAT2	-0.315678	-0.133166	0.752247	0.0083518	0.0254648	0.00292377	0.00701695	8	10	10	A2	Skin. sun exposed lower leg (GTEx)	EpiXcan	0.991877	skin_sun_exposed_lower_leg	0.999981
5225	ENSG00000162337	LRP5	0.315309	0.0357641	0.752527	0.0594878	0.194041	4.28509e-19	3.93952e-18	11	13	13	A2	Skin. sun exposed lower leg (GTEx)	EpiXcan	0.991877	skin_sun_exposed_lower_leg	0.999981
5226	ENSG00000118004	COLEC11	-0.31508	-0.083184	0.752701	0.0203854	0.377304	5.13606e-40	1.37069e-38	47	63	63	A2	Skin. sun exposed lower leg (GTEx)	EpiXcan	0.991877	skin_sun_exposed_lower_leg	0.999981
5227	ENSG00000108622	ICAM2	0.315074	0.0281409	0.752706	0.0300168	0.0514056	1.84474e-05	5.66351e-05	18	23	23	A2	Skin. sun exposed lower leg (GTEx)	EpiXcan	0.991877	skin_sun_exposed_lower_leg	0.999981
5228	ENSG00000138185	ENTPD1	-0.31498	-0.0217945	0.752777	0.171496	0.175719	7.69584e-17	6.13696e-16	56	61	61	A2	Skin. sun exposed lower leg (GTEx)	EpiXcan	0.991877	skin_sun_exposed_lower_leg	0.999981
5229	ENSG00000187193	MT1X	-0.314746	-0.0187982	0.752955	0.161242	0.253134	8.88034e-25	1.1179e-23	13	15	15	A2	Skin. sun exposed lower leg (GTEx)	EpiXcan	0.991877	skin_sun_exposed_lower_leg	0.999981
5230	ENSG00000163131	CTSS	-0.314144	-0.0147944	0.753412	0.181728	0.257901	3.52367e-25	4.50458e-24	40	44	44	A2	Skin. sun exposed lower leg (GTEx)	EpiXcan	0.991877	skin_sun_exposed_lower_leg	0.999981
5231	ENSG00000117013	KCNQ4	-0.314044	-0.224818	0.753488	0.0049773	0.0242664	0.00357939	0.00850026	8	12	12	A2	Skin. sun exposed lower leg (GTEx)	EpiXcan	0.991877	skin_sun_exposed_lower_leg	0.999981
5232	ENSG00000157992	KRTCAP3	-0.313811	-0.0290384	0.753664	0.0389119	0.050808	1.93373e-05	5.92208e-05	13	14	14	A2	Skin. sun exposed lower leg (GTEx)	EpiXcan	0.991877	skin_sun_exposed_lower_leg	0.999981
5233	ENSG00000164946	FREM1	-0.313625	-0.0533454	0.753806	0.0103522	0.0226885	0.0050017	0.0116565	15	21	21	A2	Skin. sun exposed lower leg (GTEx)	EpiXcan	0.991877	skin_sun_exposed_lower_leg	0.999981
5234	ENSG00000167525	PROCA1	0.313567	0.0210669	0.75385	0.119334	0.313929	2.46569e-33	4.83171e-32	23	29	29	A2	Skin. sun exposed lower leg (GTEx)	EpiXcan	0.991877	skin_sun_exposed_lower_leg	0.999981
5235	ENSG00000167861	HID1	0.313477	0.0370564	0.753918	0.137307	0.101339	7.62471e-10	3.5729e-09	75	87	87	A2	Skin. sun exposed lower leg (GTEx)	EpiXcan	0.991877	skin_sun_exposed_lower_leg	0.999981
5236	ENSG00000106125	MINDY4	-0.313248	-0.0206281	0.754092	0.133106	0.11694	2.30422e-11	1.24123e-10	75	90	90	A2	Skin. sun exposed lower leg (GTEx)	EpiXcan	0.991877	skin_sun_exposed_lower_leg	0.999981
5237	ENSG00000118432	CNR1	0.312836	0.0273624	0.754405	0.0308456	0.0751036	1.26912e-07	4.86236e-07	44	63	63	A2	Skin. sun exposed lower leg (GTEx)	EpiXcan	0.991877	skin_sun_exposed_lower_leg	0.999981
5238	ENSG00000154874	CCDC144B	-0.312527	-0.018544	0.75464	0.0208821	0.0396385	0.000165394	0.000455987	33	41	41	A2	Skin. sun exposed lower leg (GTEx)	EpiXcan	0.991877	skin_sun_exposed_lower_leg	0.999981
5239	ENSG00000166825	ANPEP	0.312498	0.0227662	0.754662	0.0129157	0.0183529	0.0116887	0.0261322	15	17	17	A2	Skin. sun exposed lower leg (GTEx)	EpiXcan	0.991877	skin_sun_exposed_lower_leg	0.999981
5240	ENSG00000067900	ROCK1	0.312315	0.0279171	0.754801	0.0400968	0.0461916	5.45881e-05	0.000158351	15	18	18	A2	Skin. sun exposed lower leg (GTEx)	EpiXcan	0.991877	skin_sun_exposed_lower_leg	0.999981
5241	ENSG00000183569	SERHL2	0.312257	0.0422247	0.754845	0.0425077	0.286893	2.11417e-28	3.29862e-27	27	43	43	A2	Skin. sun exposed lower leg (GTEx)	EpiXcan	0.991877	skin_sun_exposed_lower_leg	0.999981
5242	ENSG00000122140	MRPS2	0.312079	0.0993053	0.75498	0.00965996	0.0219522	0.0057072	0.0132084	5	8	8	A2	Skin. sun exposed lower leg (GTEx)	EpiXcan	0.991877	skin_sun_exposed_lower_leg	0.999981
5243	ENSG00000116750	UCHL5	-0.311796	-0.0523657	0.755195	0.0170468	0.0421712	9.74195e-05	0.000275627	6	6	6	A2	Skin. sun exposed lower leg (GTEx)	EpiXcan	0.991877	skin_sun_exposed_lower_leg	0.999981
5244	ENSG00000229180	AC006001.3	-0.311758	-0.0244302	0.755224	0.0250743	0.0248322	0.00303613	0.00726918	20	26	26	A2	Skin. sun exposed lower leg (GTEx)	EpiXcan	0.991877	skin_sun_exposed_lower_leg	0.999981
5245	ENSG00000137955	RABGGTB	-0.311668	-0.0377622	0.755293	0.0277505	0.0640127	1.52129e-06	5.26292e-06	11	14	14	A2	Skin. sun exposed lower leg (GTEx)	EpiXcan	0.991877	skin_sun_exposed_lower_leg	0.999981
5246	ENSG00000260711	AL121839.2	-0.311557	-0.0407841	0.755377	0.0779738	0.132704	7.61344e-13	4.61383e-12	51	61	61	A2	Skin. sun exposed lower leg (GTEx)	EpiXcan	0.991877	skin_sun_exposed_lower_leg	0.999981
5247	ENSG00000014824	SLC30A9	-0.311481	-0.0353304	0.755435	0.15277	0.15702	5.26138e-15	3.76685e-14	56	63	63	A2	Skin. sun exposed lower leg (GTEx)	EpiXcan	0.991877	skin_sun_exposed_lower_leg	0.999981
5248	ENSG00000104142	VPS18	0.3113	0.0252501	0.755573	0.0269579	0.0100462	0.0604478	0.122085	32	39	39	A2	Skin. sun exposed lower leg (GTEx)	EpiXcan	0.991877	skin_sun_exposed_lower_leg	0.999981
5249	ENSG00000175538	KCNE3	-0.311294	-0.084079	0.755577	0.00924651	0.0317662	0.000802994	0.00204485	7	8	8	A2	Skin. sun exposed lower leg (GTEx)	EpiXcan	0.991877	skin_sun_exposed_lower_leg	0.999981
5250	ENSG00000122565	CBX3	-0.311131	-0.0327208	0.755701	0.0161474	0.0174032	0.0137033	0.0303361	45	53	53	A2	Skin. sun exposed lower leg (GTEx)	EpiXcan	0.991877	skin_sun_exposed_lower_leg	0.999981
5251	ENSG00000124226	RNF114	-0.310584	-0.0795705	0.756117	0.0105214	0.023223	0.00355494	0.0084478	4	6	6	A2	Skin. sun exposed lower leg (GTEx)	EpiXcan	0.991877	skin_sun_exposed_lower_leg	0.999981
5252	ENSG00000155561	NUP205	-0.310238	-0.0498087	0.75638	0.0299656	0.0349656	0.000406463	0.0010727	26	30	30	A2	Skin. sun exposed lower leg (GTEx)	EpiXcan	0.991877	skin_sun_exposed_lower_leg	0.999981
5253	ENSG00000145741	BTF3	-0.310026	-0.0411543	0.756541	0.047101	0.144193	1.53329e-13	9.86362e-13	30	36	36	A2	Skin. sun exposed lower leg (GTEx)	EpiXcan	0.991877	skin_sun_exposed_lower_leg	0.999981
5254	ENSG00000167216	KATNAL2	-0.310021	-0.0511416	0.756545	0.0150386	0.0875192	1.22989e-08	5.18725e-08	14	17	17	A2	Skin. sun exposed lower leg (GTEx)	EpiXcan	0.991877	skin_sun_exposed_lower_leg	0.999981
5255	ENSG00000231259	AC125232.1	-0.309885	-0.0151608	0.756648	0.411395	0.60521	2.28863e-84	4.16441e-82	10	13	13	A2	Skin. sun exposed lower leg (GTEx)	EpiXcan	0.991877	skin_sun_exposed_lower_leg	0.999981
5256	ENSG00000228300	C19orf24	-0.309675	-0.021554	0.756808	0.156901	0.346957	3.66064e-36	8.20627e-35	21	31	31	A2	Skin. sun exposed lower leg (GTEx)	EpiXcan	0.991877	skin_sun_exposed_lower_leg	0.999981
5257	ENSG00000092964	DPYSL2	-0.30949	-0.0352664	0.756948	0.021259	0.0115532	0.0432617	0.0896126	33	38	38	A2	Skin. sun exposed lower leg (GTEx)	EpiXcan	0.991877	skin_sun_exposed_lower_leg	0.999981
5258	ENSG00000243554	AC004967.1	-0.309483	-0.0285676	0.756955	0.126803	0.140975	2.74718e-13	1.72682e-12	67	85	85	A2	Skin. sun exposed lower leg (GTEx)	EpiXcan	0.991877	skin_sun_exposed_lower_leg	0.999981
5259	ENSG00000177239	MAN1B1	-0.309431	-0.0371186	0.756994	0.0713451	0.208825	5.07211e-20	4.9454e-19	34	50	50	A2	Skin. sun exposed lower leg (GTEx)	EpiXcan	0.991877	skin_sun_exposed_lower_leg	0.999981
5260	ENSG00000101017	CD40	-0.309329	-0.0310927	0.757071	0.0476666	0.117591	2.72276e-11	1.45716e-10	7	7	7	A2	Skin. sun exposed lower leg (GTEx)	EpiXcan	0.991877	skin_sun_exposed_lower_leg	0.999981
5261	ENSG00000168938	PPIC	-0.309034	-0.0684005	0.757296	0.0221695	0.0695502	5.21199e-07	1.88549e-06	28	35	35	A2	Skin. sun exposed lower leg (GTEx)	EpiXcan	0.991877	skin_sun_exposed_lower_leg	0.999981
5262	ENSG00000167553	TUBA1C	-0.308345	-0.0894164	0.75782	0.0192779	0.0475125	4.05871e-05	0.000119443	13	14	14	A2	Skin. sun exposed lower leg (GTEx)	EpiXcan	0.991877	skin_sun_exposed_lower_leg	0.999981
5263	ENSG00000111199	TRPV4	-0.308177	0.0195636	0.757948	0.0135376	0.0932806	3.94764e-09	1.73441e-08	12	15	15	A2	Skin. sun exposed lower leg (GTEx)	EpiXcan	0.991877	skin_sun_exposed_lower_leg	0.999981
5264	ENSG00000126790	L3HYPDH	0.30801	0.0181104	0.758075	0.194447	0.446277	1.08781e-50	4.49595e-49	42	49	49	A2	Skin. sun exposed lower leg (GTEx)	EpiXcan	0.991877	skin_sun_exposed_lower_leg	0.999981
5265	ENSG00000124107	SLPI	0.30797	0.0118409	0.758105	0.143201	0.182904	2.5658e-17	2.10354e-16	85	107	107	A2	Skin. sun exposed lower leg (GTEx)	EpiXcan	0.991877	skin_sun_exposed_lower_leg	0.999981
5266	ENSG00000178222	RNF212	0.307825	0.0475704	0.758215	0.0126219	0.124046	3.51064e-12	2.02501e-11	5	7	7	A2	Skin. sun exposed lower leg (GTEx)	EpiXcan	0.991877	skin_sun_exposed_lower_leg	0.999981
5267	ENSG00000089775	ZBTB25	-0.307796	-0.0434484	0.758238	0.0477931	0.0494637	2.7828e-05	8.37229e-05	36	46	46	A2	Skin. sun exposed lower leg (GTEx)	EpiXcan	0.991877	skin_sun_exposed_lower_leg	0.999981
5268	ENSG00000215190	LINC00680	0.307694	0.0166172	0.758315	0.235943	0.623038	8.20607e-89	1.91626e-86	20	26	26	A2	Skin. sun exposed lower leg (GTEx)	EpiXcan	0.991877	skin_sun_exposed_lower_leg	0.999981
5269	ENSG00000115423	DNAH6	-0.307663	-0.0453547	0.758339	0.0440714	0.315003	2.59329e-32	4.81891e-31	10	14	14	A2	Skin. sun exposed lower leg (GTEx)	EpiXcan	0.991877	skin_sun_exposed_lower_leg	0.999981
5270	ENSG00000176700	SCAND2P	-0.307419	-0.0223479	0.758525	0.0230569	0.144527	1.41609e-13	9.14322e-13	14	23	23	A2	Skin. sun exposed lower leg (GTEx)	EpiXcan	0.991877	skin_sun_exposed_lower_leg	0.999981
5271	ENSG00000001167	NFYA	0.30699	0.063912	0.758851	0.0147328	0.0658797	8.77566e-07	3.11044e-06	2	3	3	A2	Skin. sun exposed lower leg (GTEx)	EpiXcan	0.991877	skin_sun_exposed_lower_leg	0.999981
5272	ENSG00000020181	ADGRA2	-0.306975	-0.103844	0.758863	0.00703019	0.024599	0.0032789	0.00782101	4	5	5	A2	Skin. sun exposed lower leg (GTEx)	EpiXcan	0.991877	skin_sun_exposed_lower_leg	0.999981
5273	ENSG00000144747	TMF1	-0.306661	-0.100912	0.759101	0.00532178	0.0529999	1.05894e-05	3.33338e-05	4	6	6	A2	Skin. sun exposed lower leg (GTEx)	EpiXcan	0.991877	skin_sun_exposed_lower_leg	0.999981
5274	ENSG00000130669	PAK4	0.306585	0.0227128	0.75916	0.094906	0.150484	2.14926e-14	1.47397e-13	22	27	27	A2	Skin. sun exposed lower leg (GTEx)	EpiXcan	0.991877	skin_sun_exposed_lower_leg	0.999981
5275	ENSG00000196367	TRRAP	0.306337	0.0556212	0.759348	0.016315	0.0238474	0.00393299	0.00929104	17	21	21	A2	Skin. sun exposed lower leg (GTEx)	EpiXcan	0.991877	skin_sun_exposed_lower_leg	0.999981
5276	ENSG00000144867	SRPRB	-0.306214	-0.0245773	0.759442	0.0747521	0.140387	1.2411e-13	8.05423e-13	18	21	21	A2	Skin. sun exposed lower leg (GTEx)	EpiXcan	0.991877	skin_sun_exposed_lower_leg	0.999981
5277	ENSG00000188004	SNHG28	-0.306203	-0.0355308	0.75945	0.0599795	0.174023	1.32585e-16	1.0407e-15	5	8	8	A2	Skin. sun exposed lower leg (GTEx)	EpiXcan	0.991877	skin_sun_exposed_lower_leg	0.999981
5278	ENSG00000162819	BROX	-0.306071	-0.0763532	0.759551	0.024519	0.0554251	3.02078e-06	1.01302e-05	19	25	25	A2	Skin. sun exposed lower leg (GTEx)	EpiXcan	0.991877	skin_sun_exposed_lower_leg	0.999981
5279	ENSG00000168476	REEP4	-0.305993	-0.059763	0.75961	0.00655096	0.0254659	0.00288946	0.00693816	4	4	4	A2	Skin. sun exposed lower leg (GTEx)	EpiXcan	0.991877	skin_sun_exposed_lower_leg	0.999981
5280	ENSG00000149308	NPAT	-0.305693	-0.0245471	0.759838	0.0361008	0.0410366	0.000138362	0.00038403	23	29	29	A2	Skin. sun exposed lower leg (GTEx)	EpiXcan	0.991877	skin_sun_exposed_lower_leg	0.999981
5281	ENSG00000188295	ZNF669	0.305664	0.228075	0.759861	0.00208851	0.0643475	1.20473e-06	4.21669e-06	8	12	12	A2	Skin. sun exposed lower leg (GTEx)	EpiXcan	0.991877	skin_sun_exposed_lower_leg	0.999981
5282	ENSG00000171051	FPR1	0.305581	0.0275291	0.759923	0.07018	0.127878	4.81014e-12	2.74074e-11	33	38	38	A2	Skin. sun exposed lower leg (GTEx)	EpiXcan	0.991877	skin_sun_exposed_lower_leg	0.999981
5283	ENSG00000254986	DPP3	0.305151	0.0382853	0.760251	0.0333377	0.0872204	1.77319e-08	7.37871e-08	21	29	29	A2	Skin. sun exposed lower leg (GTEx)	EpiXcan	0.991877	skin_sun_exposed_lower_leg	0.999981
5284	ENSG00000152475	ZNF837	-0.305014	-0.0182323	0.760355	0.0221817	0.0605639	2.4713e-06	8.36812e-06	8	8	8	A2	Skin. sun exposed lower leg (GTEx)	EpiXcan	0.991877	skin_sun_exposed_lower_leg	0.999981
5285	ENSG00000177570	SAMD12	-0.304928	-0.0234916	0.760421	0.19861	0.280503	4.19434e-29	6.84131e-28	38	47	47	A2	Skin. sun exposed lower leg (GTEx)	EpiXcan	0.991877	skin_sun_exposed_lower_leg	0.999981
5286	ENSG00000084764	MAPRE3	-0.304482	-0.0178567	0.760761	0.0887475	0.167263	7.1822e-16	5.42186e-15	13	15	15	A2	Skin. sun exposed lower leg (GTEx)	EpiXcan	0.991877	skin_sun_exposed_lower_leg	0.999981
5287	ENSG00000178568	ERBB4	-0.304454	-0.0548793	0.760782	0.0234218	0.0348795	0.000460072	0.00120894	19	26	26	A2	Skin. sun exposed lower leg (GTEx)	EpiXcan	0.991877	skin_sun_exposed_lower_leg	0.999981
5288	ENSG00000156990	RPUSD3	0.304413	0.0272629	0.760813	0.0990245	0.12209	8.54982e-12	4.76688e-11	43	53	53	A2	Skin. sun exposed lower leg (GTEx)	EpiXcan	0.991877	skin_sun_exposed_lower_leg	0.999981
5289	ENSG00000181234	TMEM132C	-0.304342	-0.0629276	0.760868	0.00836466	0.0324364	0.000758341	0.00193783	6	7	7	A2	Skin. sun exposed lower leg (GTEx)	EpiXcan	0.991877	skin_sun_exposed_lower_leg	0.999981
5290	ENSG00000198246	SLC29A3	0.304315	0.0543218	0.760888	0.0183414	0.0775308	1.18744e-07	4.56189e-07	11	14	14	A2	Skin. sun exposed lower leg (GTEx)	EpiXcan	0.991877	skin_sun_exposed_lower_leg	0.999981
5291	ENSG00000186153	WWOX	0.304312	0.0171807	0.76089	0.120639	0.330939	6.55223e-34	1.31712e-32	53	71	71	A2	Skin. sun exposed lower leg (GTEx)	EpiXcan	0.991877	skin_sun_exposed_lower_leg	0.999981
5292	ENSG00000158792	SPATA2L	-0.304308	-0.0279394	0.760894	0.0708144	0.166269	7.69079e-16	5.7902e-15	7	12	12	A2	Skin. sun exposed lower leg (GTEx)	EpiXcan	0.991877	skin_sun_exposed_lower_leg	0.999981
5293	ENSG00000179899	PHC1P1	0.30424	0.128433	0.760945	0.00739871	0.0121921	0.0408774	0.0849501	17	21	21	A2	Skin. sun exposed lower leg (GTEx)	EpiXcan	0.991877	skin_sun_exposed_lower_leg	0.999981
5294	ENSG00000154319	FAM167A	0.30412	0.0171737	0.761036	0.182582	0.482663	2.0711e-57	1.10757e-55	20	30	30	A2	Skin. sun exposed lower leg (GTEx)	EpiXcan	0.991877	skin_sun_exposed_lower_leg	0.999981
5295	ENSG00000184752	NDUFA12	-0.303913	-0.0303944	0.761194	0.0542042	0.108609	1.86899e-10	9.30908e-10	55	64	64	A2	Skin. sun exposed lower leg (GTEx)	EpiXcan	0.991877	skin_sun_exposed_lower_leg	0.999981
5296	ENSG00000176248	ANAPC2	-0.303907	-0.0329182	0.761199	0.033609	0.0660481	8.59461e-07	3.04858e-06	21	27	27	A2	Skin. sun exposed lower leg (GTEx)	EpiXcan	0.991877	skin_sun_exposed_lower_leg	0.999981
5297	ENSG00000129484	PARP2	0.303505	0.0468141	0.761505	0.00660284	0.0231241	0.00471317	0.0110318	11	14	14	A2	Skin. sun exposed lower leg (GTEx)	EpiXcan	0.991877	skin_sun_exposed_lower_leg	0.999981
5298	ENSG00000142459	EVI5L	0.303487	0.0860303	0.761519	0.00956139	0.0158972	0.0180123	0.0392427	7	7	7	A2	Skin. sun exposed lower leg (GTEx)	EpiXcan	0.991877	skin_sun_exposed_lower_leg	0.999981
5299	ENSG00000181104	F2R	-0.303468	-0.0752021	0.761533	0.0289656	0.0473526	4.26656e-05	0.000125349	18	20	20	A2	Skin. sun exposed lower leg (GTEx)	EpiXcan	0.991877	skin_sun_exposed_lower_leg	0.999981
5300	ENSG00000168961	LGALS9	0.302934	0.0380235	0.76194	0.0301841	0.0628532	1.71004e-06	5.88378e-06	22	28	28	A2	Skin. sun exposed lower leg (GTEx)	EpiXcan	0.991877	skin_sun_exposed_lower_leg	0.999981
5301	ENSG00000173546	CSPG4	-0.302845	-0.036422	0.762008	0.0519304	0.0110733	0.0500828	0.102755	35	49	49	A2	Skin. sun exposed lower leg (GTEx)	EpiXcan	0.991877	skin_sun_exposed_lower_leg	0.999981
5302	ENSG00000100056	ESS2	-0.302632	-0.0226794	0.76217	0.177005	0.270981	1.85954e-27	2.71963e-26	44	58	58	A2	Skin. sun exposed lower leg (GTEx)	EpiXcan	0.991877	skin_sun_exposed_lower_leg	0.999981
5303	ENSG00000183444	OR7E38P	-0.302573	-0.0152633	0.762215	0.219535	0.31712	1.94531e-32	3.62443e-31	64	77	77	A2	Skin. sun exposed lower leg (GTEx)	EpiXcan	0.991877	skin_sun_exposed_lower_leg	0.999981
5304	ENSG00000066455	GOLGA5	0.30256	0.0634164	0.762225	0.0135772	0.0388464	0.000227854	0.000618933	18	22	22	A2	Skin. sun exposed lower leg (GTEx)	EpiXcan	0.991877	skin_sun_exposed_lower_leg	0.999981
5305	ENSG00000132199	ENOSF1	0.302253	0.039932	0.762459	0.0400095	0.109035	2.17053e-10	1.07347e-09	14	17	17	A2	Skin. sun exposed lower leg (GTEx)	EpiXcan	0.991877	skin_sun_exposed_lower_leg	0.999981
5306	ENSG00000144134	RABL2A	0.302037	0.0707864	0.762624	0.00713324	0.129547	1.38249e-12	8.20416e-12	6	12	12	A2	Skin. sun exposed lower leg (GTEx)	EpiXcan	0.991877	skin_sun_exposed_lower_leg	0.999981
5307	ENSG00000119041	GTF3C3	-0.301986	-0.075672	0.762662	0.033352	0.0180265	0.0125221	0.0278665	26	39	39	A2	Skin. sun exposed lower leg (GTEx)	EpiXcan	0.991877	skin_sun_exposed_lower_leg	0.999981
5308	ENSG00000155592	ZKSCAN2	-0.301984	-0.0838507	0.762664	0.0156611	0.0496605	2.22369e-05	6.75984e-05	10	11	11	A2	Skin. sun exposed lower leg (GTEx)	EpiXcan	0.991877	skin_sun_exposed_lower_leg	0.999981
5309	ENSG00000164252	AGGF1	-0.301806	-0.0842578	0.7628	0.00955774	0.0503988	1.94912e-05	5.9653e-05	1	1	1	A2	Skin. sun exposed lower leg (GTEx)	EpiXcan	0.991877	skin_sun_exposed_lower_leg	0.999981
5310	ENSG00000131634	TMEM204	0.301446	0.013765	0.763074	0.124801	0.129155	1.47304e-12	8.71201e-12	33	40	40	A2	Skin. sun exposed lower leg (GTEx)	EpiXcan	0.991877	skin_sun_exposed_lower_leg	0.999981
5311	ENSG00000172301	COPRS	-0.301232	-0.0086755	0.763238	0.154644	0.279564	3.34981e-28	5.1861e-27	31	38	38	A2	Skin. sun exposed lower leg (GTEx)	EpiXcan	0.991877	skin_sun_exposed_lower_leg	0.999981
5312	ENSG00000104427	ZC2HC1A	-0.300531	-0.03105	0.763772	0.02637	0.0558321	5.80203e-06	1.88133e-05	29	40	40	A2	Skin. sun exposed lower leg (GTEx)	EpiXcan	0.991877	skin_sun_exposed_lower_leg	0.999981
5313	ENSG00000188868	ZNF563	-0.300457	-0.0524606	0.763828	0.00981475	0.0125373	0.036327	0.0759782	12	13	13	A2	Skin. sun exposed lower leg (GTEx)	EpiXcan	0.991877	skin_sun_exposed_lower_leg	0.999981
5314	ENSG00000047188	YTHDC2	0.300335	0.0384618	0.763922	0.0357975	0.0834474	3.44173e-08	1.39249e-07	30	43	43	A2	Skin. sun exposed lower leg (GTEx)	EpiXcan	0.991877	skin_sun_exposed_lower_leg	0.999981
5315	ENSG00000125731	SH2D3A	0.300274	0.0203684	0.763968	0.155992	0.375907	6.76095e-40	1.79408e-38	13	17	17	A2	Skin. sun exposed lower leg (GTEx)	EpiXcan	0.991877	skin_sun_exposed_lower_leg	0.999981
5316	ENSG00000146918	NCAPG2	0.300228	0.0249143	0.764003	0.060534	0.123082	5.22799e-12	2.96796e-11	4	5	5	A2	Skin. sun exposed lower leg (GTEx)	EpiXcan	0.991877	skin_sun_exposed_lower_leg	0.999981
5317	ENSG00000217930	PAM16	0.300021	0.00985523	0.764161	0.0626704	0.103794	4.71808e-10	2.25768e-09	49	71	71	A2	Skin. sun exposed lower leg (GTEx)	EpiXcan	0.991877	skin_sun_exposed_lower_leg	0.999981
5318	ENSG00000214922	HLA-F-AS1	0.299941	0.0107924	0.764222	0.0580314	0.119822	2.52158e-11	1.35415e-10	6	7	7	A2	Skin. sun exposed lower leg (GTEx)	EpiXcan	0.991877	skin_sun_exposed_lower_leg	0.999981
5319	ENSG00000101751	POLI	0.299867	0.0122505	0.764279	0.205027	0.568131	5.33286e-75	6.22656e-73	27	36	36	A2	Skin. sun exposed lower leg (GTEx)	EpiXcan	0.991877	skin_sun_exposed_lower_leg	0.999981
5320	ENSG00000180543	TSPYL5	-0.299135	-0.0264298	0.764837	0.057025	0.19142	3.70111e-18	3.20298e-17	8	10	10	A2	Skin. sun exposed lower leg (GTEx)	EpiXcan	0.991877	skin_sun_exposed_lower_leg	0.999981
5321	ENSG00000221944	TIGD1	-0.29907	-0.0356328	0.764887	0.0263989	0.0651703	9.82493e-07	3.46481e-06	5	6	6	A2	Skin. sun exposed lower leg (GTEx)	EpiXcan	0.991877	skin_sun_exposed_lower_leg	0.999981
5322	ENSG00000179604	CDC42EP4	-0.298986	-0.0438564	0.764951	0.0459843	0.109589	1.78228e-10	8.88981e-10	7	10	10	A2	Skin. sun exposed lower leg (GTEx)	EpiXcan	0.991877	skin_sun_exposed_lower_leg	0.999981
5323	ENSG00000166928	MS4A14	0.298965	0.0251178	0.764967	0.13569	0.267764	1.84838e-26	2.56666e-25	52	70	70	A2	Skin. sun exposed lower leg (GTEx)	EpiXcan	0.991877	skin_sun_exposed_lower_leg	0.999981
5324	ENSG00000060558	GNA15	0.298882	0.0302077	0.76503	0.0842005	0.228147	1.65853e-22	1.86798e-21	18	27	27	A2	Skin. sun exposed lower leg (GTEx)	EpiXcan	0.991877	skin_sun_exposed_lower_leg	0.999981
5325	ENSG00000004468	CD38	-0.298805	-0.0669956	0.765089	0.0420879	0.0842648	2.61623e-08	1.06931e-07	23	30	30	A2	Skin. sun exposed lower leg (GTEx)	EpiXcan	0.991877	skin_sun_exposed_lower_leg	0.999981
5326	ENSG00000141994	DUS3L	0.298486	0.0223456	0.765332	0.118455	0.286613	1.98532e-29	3.30753e-28	25	34	34	A2	Skin. sun exposed lower leg (GTEx)	EpiXcan	0.991877	skin_sun_exposed_lower_leg	0.999981
5327	ENSG00000150756	FAM173B	-0.298397	-0.0303201	0.7654	0.0438653	0.0792382	5.53055e-08	2.18771e-07	8	9	9	A2	Skin. sun exposed lower leg (GTEx)	EpiXcan	0.991877	skin_sun_exposed_lower_leg	0.999981
5328	ENSG00000144504	ANKMY1	-0.298359	-0.024309	0.765429	0.039362	0.143024	1.97809e-13	1.26035e-12	10	11	11	A2	Skin. sun exposed lower leg (GTEx)	EpiXcan	0.991877	skin_sun_exposed_lower_leg	0.999981
5329	ENSG00000175567	UCP2	-0.298198	-0.026131	0.765552	0.0476697	0.104937	3.7306e-10	1.80426e-09	13	14	14	A2	Skin. sun exposed lower leg (GTEx)	EpiXcan	0.991877	skin_sun_exposed_lower_leg	0.999981
5330	ENSG00000101310	SEC23B	-0.298154	-0.0371921	0.765585	0.0560838	0.101595	5.35173e-10	2.54784e-09	29	37	37	A2	Skin. sun exposed lower leg (GTEx)	EpiXcan	0.991877	skin_sun_exposed_lower_leg	0.999981
5331	ENSG00000183060	LYSMD4	0.297709	0.0175769	0.765925	0.171433	0.352504	7.11713e-37	1.62407e-35	5	7	7	A2	Skin. sun exposed lower leg (GTEx)	EpiXcan	0.991877	skin_sun_exposed_lower_leg	0.999981
5332	ENSG00000166024	R3HCC1L	0.297472	0.0357849	0.766107	0.068524	0.128697	3.17766e-12	1.839e-11	26	32	32	A2	Skin. sun exposed lower leg (GTEx)	EpiXcan	0.991877	skin_sun_exposed_lower_leg	0.999981
5333	ENSG00000187118	CMC1	0.297139	0.026546	0.76636	0.112937	0.207207	5.0413e-20	4.91878e-19	9	10	10	A2	Skin. sun exposed lower leg (GTEx)	EpiXcan	0.991877	skin_sun_exposed_lower_leg	0.999981
5334	ENSG00000085377	PREP	0.296845	0.0418038	0.766585	0.0910516	0.153519	5.3686e-15	3.83968e-14	52	61	61	A2	Skin. sun exposed lower leg (GTEx)	EpiXcan	0.991877	skin_sun_exposed_lower_leg	0.999981
5335	ENSG00000186020	ZNF529	0.296668	0.0301226	0.76672	0.0414998	0.0615647	2.90268e-06	9.75053e-06	19	22	22	A2	Skin. sun exposed lower leg (GTEx)	EpiXcan	0.991877	skin_sun_exposed_lower_leg	0.999981
5336	ENSG00000055813	CCDC85A	0.296576	0.0427912	0.76679	0.0313764	0.010889	0.0518998	0.106063	30	38	38	A2	Skin. sun exposed lower leg (GTEx)	EpiXcan	0.991877	skin_sun_exposed_lower_leg	0.999981
5337	ENSG00000185652	NTF3	-0.296503	-0.0920382	0.766846	0.0058405	0.0167274	0.0155353	0.0341222	6	6	6	A2	Skin. sun exposed lower leg (GTEx)	EpiXcan	0.991877	skin_sun_exposed_lower_leg	0.999981
5338	ENSG00000149273	RPS3	-0.296175	-0.0121241	0.767097	0.0986788	0.144851	5.56424e-14	3.70007e-13	21	24	24	A2	Skin. sun exposed lower leg (GTEx)	EpiXcan	0.991877	skin_sun_exposed_lower_leg	0.999981
5339	ENSG00000170545	SMAGP	-0.296081	-0.0219072	0.767168	0.0254406	0.0451838	5.95245e-05	0.000172278	16	20	20	A2	Skin. sun exposed lower leg (GTEx)	EpiXcan	0.991877	skin_sun_exposed_lower_leg	0.999981
5340	ENSG00000068028	RASSF1	-0.295468	-0.0389093	0.767637	0.028444	0.0837809	1.98588e-08	8.2053e-08	5	10	10	A2	Skin. sun exposed lower leg (GTEx)	EpiXcan	0.991877	skin_sun_exposed_lower_leg	0.999981
5341	ENSG00000105327	BBC3	-0.295196	-0.269033	0.767844	0.000778056	0.0190256	0.00982434	0.0221871	2	4	4	A2	Skin. sun exposed lower leg (GTEx)	EpiXcan	0.991877	skin_sun_exposed_lower_leg	0.999981
5342	ENSG00000109917	ZPR1	-0.295041	-0.0403175	0.767962	0.0228648	0.0172392	0.0142795	0.031527	29	32	32	A2	Skin. sun exposed lower leg (GTEx)	EpiXcan	0.991877	skin_sun_exposed_lower_leg	0.999981
5343	ENSG00000087085	ACHE	-0.294683	-0.0162882	0.768236	0.0887275	0.186824	8.0473e-18	6.81273e-17	11	14	14	A2	Skin. sun exposed lower leg (GTEx)	EpiXcan	0.991877	skin_sun_exposed_lower_leg	0.999981
5344	ENSG00000196756	SNHG17	-0.294453	-0.0095651	0.768411	0.336923	0.472713	4.27369e-55	2.09366e-53	26	31	31	A2	Skin. sun exposed lower leg (GTEx)	EpiXcan	0.991877	skin_sun_exposed_lower_leg	0.999981
5345	ENSG00000198252	STYX	-0.294051	-0.0276946	0.768719	0.0433979	0.0491351	2.16055e-05	6.57645e-05	22	24	24	A2	Skin. sun exposed lower leg (GTEx)	EpiXcan	0.991877	skin_sun_exposed_lower_leg	0.999981
5346	ENSG00000214455	RCN1P2	-0.293732	-0.0554382	0.768962	0.0181606	0.0501234	2.4746e-05	7.49333e-05	21	27	27	A2	Skin. sun exposed lower leg (GTEx)	EpiXcan	0.991877	skin_sun_exposed_lower_leg	0.999981
5347	ENSG00000136146	MED4	0.293676	0.0304285	0.769006	0.0412507	0.0147938	0.0232777	0.0499379	56	61	61	A2	Skin. sun exposed lower leg (GTEx)	EpiXcan	0.991877	skin_sun_exposed_lower_leg	0.999981
5348	ENSG00000125510	OPRL1	0.293611	0.0203487	0.769055	0.0908897	0.104037	3.32516e-10	1.6171e-09	31	35	35	A2	Skin. sun exposed lower leg (GTEx)	EpiXcan	0.991877	skin_sun_exposed_lower_leg	0.999981
5349	ENSG00000173226	IQCB1	-0.293409	-0.00675618	0.76921	0.298173	0.398828	9.94918e-44	3.09086e-42	62	72	72	A2	Skin. sun exposed lower leg (GTEx)	EpiXcan	0.991877	skin_sun_exposed_lower_leg	0.999981
5350	ENSG00000089050	RBBP9	-0.293312	-0.0511199	0.769284	0.0197263	0.0943886	3.20167e-09	1.41778e-08	12	14	14	A2	Skin. sun exposed lower leg (GTEx)	EpiXcan	0.991877	skin_sun_exposed_lower_leg	0.999981
5351	ENSG00000122390	NAA60	0.293049	0.0341499	0.769485	0.0492279	0.211533	2.52278e-20	2.51547e-19	12	19	19	A2	Skin. sun exposed lower leg (GTEx)	EpiXcan	0.991877	skin_sun_exposed_lower_leg	0.999981
5352	ENSG00000149231	CCDC82	0.292695	0.00714007	0.769756	0.544783	0.686524	6.48761e-108	3.63592e-105	16	16	16	A2	Skin. sun exposed lower leg (GTEx)	EpiXcan	0.991877	skin_sun_exposed_lower_leg	0.999981
5353	ENSG00000107745	MICU1	0.292573	0.0594938	0.769848	0.0251352	0.0441788	8.0264e-05	0.000228805	20	23	23	A2	Skin. sun exposed lower leg (GTEx)	EpiXcan	0.991877	skin_sun_exposed_lower_leg	0.999981
5354	ENSG00000132321	IQCA1	0.292237	0.086906	0.770105	0.00799545	0.0186493	0.0100388	0.0226367	4	4	4	A2	Skin. sun exposed lower leg (GTEx)	EpiXcan	0.991877	skin_sun_exposed_lower_leg	0.999981
5355	ENSG00000152684	PELO	0.292212	0.00981892	0.770125	0.168079	0.185377	1.79886e-18	1.58814e-17	30	31	31	A2	Skin. sun exposed lower leg (GTEx)	EpiXcan	0.991877	skin_sun_exposed_lower_leg	0.999981
5356	ENSG00000160410	SHKBP1	-0.291954	-0.0137506	0.770321	0.0579101	0.0142971	0.025678	0.0547686	56	67	67	A2	Skin. sun exposed lower leg (GTEx)	EpiXcan	0.991877	skin_sun_exposed_lower_leg	0.999981
5357	ENSG00000183161	FANCF	-0.291922	-0.0931802	0.770347	0.00737043	0.0148388	0.0228086	0.0489885	18	27	27	A2	Skin. sun exposed lower leg (GTEx)	EpiXcan	0.991877	skin_sun_exposed_lower_leg	0.999981
5358	ENSG00000132031	MATN3	0.291903	-0.00762468	0.770361	0.104202	0.0569316	6.91532e-06	2.22379e-05	62	67	67	A2	Skin. sun exposed lower leg (GTEx)	EpiXcan	0.991877	skin_sun_exposed_lower_leg	0.999981
5359	ENSG00000100784	RPS6KA5	-0.291825	-0.0835218	0.77042	0.00293999	0.0155008	0.0197285	0.0427625	4	7	7	A2	Skin. sun exposed lower leg (GTEx)	EpiXcan	0.991877	skin_sun_exposed_lower_leg	0.999981
5360	ENSG00000173436	MINOS1	-0.291784	-0.0418855	0.770452	0.0076213	0.0153866	0.0204747	0.0442701	7	9	9	A2	Skin. sun exposed lower leg (GTEx)	EpiXcan	0.991877	skin_sun_exposed_lower_leg	0.999981
5361	ENSG00000198951	NAGA	-0.291538	-0.00419015	0.77064	0.211144	0.282632	8.37115e-28	1.26116e-26	48	62	62	A2	Skin. sun exposed lower leg (GTEx)	EpiXcan	0.991877	skin_sun_exposed_lower_leg	0.999981
5362	ENSG00000130255	RPL36	0.291255	0.0250912	0.770856	0.0667616	0.134176	4.47877e-14	3.00825e-13	16	23	23	A2	Skin. sun exposed lower leg (GTEx)	EpiXcan	0.991877	skin_sun_exposed_lower_leg	0.999981
5363	ENSG00000088387	DOCK9	-0.290974	-0.0496634	0.771071	0.0133332	0.0687191	6.52398e-07	2.34378e-06	11	18	18	A2	Skin. sun exposed lower leg (GTEx)	EpiXcan	0.991877	skin_sun_exposed_lower_leg	0.999981
5364	ENSG00000012779	ALOX5	-0.290813	-0.0238272	0.771194	0.117714	0.143769	5.21911e-14	3.48546e-13	23	24	24	A2	Skin. sun exposed lower leg (GTEx)	EpiXcan	0.991877	skin_sun_exposed_lower_leg	0.999981
5365	ENSG00000149179	C11orf49	-0.290238	-0.0403491	0.771634	0.0335426	0.0550103	8.43785e-06	2.682e-05	20	25	25	A2	Skin. sun exposed lower leg (GTEx)	EpiXcan	0.991877	skin_sun_exposed_lower_leg	0.999981
5366	ENSG00000257815	LINC01481	0.290112	0.0229693	0.77173	0.047469	0.0870092	1.86356e-08	7.7364e-08	45	51	51	A2	Skin. sun exposed lower leg (GTEx)	EpiXcan	0.991877	skin_sun_exposed_lower_leg	0.999981
5367	ENSG00000196655	TRAPPC4	-0.289882	-0.00970773	0.771906	0.405243	0.462528	1.5317e-53	6.94517e-52	51	62	62	A2	Skin. sun exposed lower leg (GTEx)	EpiXcan	0.991877	skin_sun_exposed_lower_leg	0.999981
5368	ENSG00000129003	VPS13C	-0.289869	-0.0369543	0.771916	0.0207314	0.0909443	9.29879e-09	3.96849e-08	12	16	16	A2	Skin. sun exposed lower leg (GTEx)	EpiXcan	0.991877	skin_sun_exposed_lower_leg	0.999981
5369	ENSG00000161642	ZNF385A	-0.289657	-0.0287744	0.772079	0.0884662	0.138714	4.70097e-13	2.90155e-12	23	26	26	A2	Skin. sun exposed lower leg (GTEx)	EpiXcan	0.991877	skin_sun_exposed_lower_leg	0.999981
5370	ENSG00000127903	ZNF835	-0.289651	-0.0384735	0.772083	0.0200788	0.070063	4.24896e-07	1.5479e-06	7	8	8	A2	Skin. sun exposed lower leg (GTEx)	EpiXcan	0.991877	skin_sun_exposed_lower_leg	0.999981
5371	ENSG00000140459	CYP11A1	-0.289461	-0.0703735	0.772228	0.0160782	0.0424433	0.000102998	0.000290363	17	20	20	A2	Skin. sun exposed lower leg (GTEx)	EpiXcan	0.991877	skin_sun_exposed_lower_leg	0.999981
5372	ENSG00000168028	RPSA	0.289001	0.0114815	0.772581	0.143594	0.438536	1.39453e-49	5.47303e-48	19	30	30	A2	Skin. sun exposed lower leg (GTEx)	EpiXcan	0.991877	skin_sun_exposed_lower_leg	0.999981
5373	ENSG00000223501	VPS52	0.288895	0.219921	0.772662	0.00531758	0.0212734	0.00648936	0.0149519	11	17	17	A2	Skin. sun exposed lower leg (GTEx)	EpiXcan	0.991877	skin_sun_exposed_lower_leg	0.999981
5374	ENSG00000184731	FAM110C	-0.288845	-0.188571	0.7727	0.00149398	0.052769	1.47018e-05	4.5552e-05	1	3	3	A2	Skin. sun exposed lower leg (GTEx)	EpiXcan	0.991877	skin_sun_exposed_lower_leg	0.999981
5375	ENSG00000170949	ZNF160	-0.288451	0.0173503	0.773002	0.148303	0.320179	8.44399e-33	1.60964e-31	38	60	60	A2	Skin. sun exposed lower leg (GTEx)	EpiXcan	0.991877	skin_sun_exposed_lower_leg	0.999981
5376	ENSG00000148690	FRA10AC1	-0.288424	-0.0333561	0.773022	0.0314182	0.105046	8.37398e-11	4.27736e-10	4	7	7	A2	Skin. sun exposed lower leg (GTEx)	EpiXcan	0.991877	skin_sun_exposed_lower_leg	0.999981
5377	ENSG00000141933	TPGS1	-0.288001	-0.0486578	0.773346	0.0244191	0.0875836	4.5062e-09	1.97116e-08	2	4	4	A2	Skin. sun exposed lower leg (GTEx)	EpiXcan	0.991877	skin_sun_exposed_lower_leg	0.999981
5378	ENSG00000198870	STKLD1	-0.287914	-0.0368676	0.773413	0.0059014	0.0339527	0.000574904	0.00149277	15	19	19	A2	Skin. sun exposed lower leg (GTEx)	EpiXcan	0.991877	skin_sun_exposed_lower_leg	0.999981
5379	ENSG00000188629	ZNF177	-0.287908	-0.0134084	0.773417	0.0826067	0.192029	1.47416e-18	1.31222e-17	5	6	6	A2	Skin. sun exposed lower leg (GTEx)	EpiXcan	0.991877	skin_sun_exposed_lower_leg	0.999981
5380	ENSG00000166813	KIF7	0.287573	0.0500004	0.773674	0.0161977	0.0352051	0.000411337	0.00108474	17	23	23	A2	Skin. sun exposed lower leg (GTEx)	EpiXcan	0.991877	skin_sun_exposed_lower_leg	0.999981
5381	ENSG00000105676	ARMC6	0.287504	0.0400386	0.773726	0.0153576	0.0383295	0.000251788	0.000680254	9	12	12	A2	Skin. sun exposed lower leg (GTEx)	EpiXcan	0.991877	skin_sun_exposed_lower_leg	0.999981
5382	ENSG00000110711	AIP	0.28736	0.0293352	0.773837	0.0549675	0.0825044	3.83528e-08	1.54459e-07	15	15	15	A2	Skin. sun exposed lower leg (GTEx)	EpiXcan	0.991877	skin_sun_exposed_lower_leg	0.999981
5383	ENSG00000160226	C21orf2	-0.287268	-0.0120452	0.773907	0.360677	0.51105	4.9957e-63	3.30164e-61	52	74	74	A2	Skin. sun exposed lower leg (GTEx)	EpiXcan	0.991877	skin_sun_exposed_lower_leg	0.999981
5384	ENSG00000214253	FIS1	-0.286962	-0.0159974	0.774141	0.220386	0.313187	1.24248e-32	2.35248e-31	26	29	29	A2	Skin. sun exposed lower leg (GTEx)	EpiXcan	0.991877	skin_sun_exposed_lower_leg	0.999981
5385	ENSG00000135390	ATP5G2	0.28677	0.0504526	0.774288	0.0100409	0.0341917	0.000536159	0.00139631	10	11	11	A2	Skin. sun exposed lower leg (GTEx)	EpiXcan	0.991877	skin_sun_exposed_lower_leg	0.999981
5386	ENSG00000088179	PTPN4	-0.286756	-0.0485755	0.774299	0.0283074	0.0746309	1.40959e-07	5.38435e-07	21	26	26	A2	Skin. sun exposed lower leg (GTEx)	EpiXcan	0.991877	skin_sun_exposed_lower_leg	0.999981
5387	ENSG00000169951	ZNF764	-0.286433	-0.0166909	0.774547	0.219267	0.309162	2.2637e-31	4.05585e-30	21	27	27	A2	Skin. sun exposed lower leg (GTEx)	EpiXcan	0.991877	skin_sun_exposed_lower_leg	0.999981
5388	ENSG00000143443	C1orf56	-0.286052	-0.0147779	0.774838	0.0998231	0.180003	2.63689e-17	2.15803e-16	11	13	13	A2	Skin. sun exposed lower leg (GTEx)	EpiXcan	0.991877	skin_sun_exposed_lower_leg	0.999981
5389	ENSG00000150636	CCDC102B	0.285963	0.071521	0.774906	0.0304115	0.0146669	0.0240349	0.0514992	48	56	56	A2	Skin. sun exposed lower leg (GTEx)	EpiXcan	0.991877	skin_sun_exposed_lower_leg	0.999981
5390	ENSG00000163635	ATXN7	-0.285932	-0.0331991	0.77493	0.0333406	0.0262226	0.00235785	0.00570271	20	27	27	A2	Skin. sun exposed lower leg (GTEx)	EpiXcan	0.991877	skin_sun_exposed_lower_leg	0.999981
5391	ENSG00000141622	RNF165	-0.28592	-0.108822	0.77494	0.00403527	0.0170221	0.0141923	0.0313395	3	5	5	A2	Skin. sun exposed lower leg (GTEx)	EpiXcan	0.991877	skin_sun_exposed_lower_leg	0.999981
5392	ENSG00000133997	MED6	0.285893	0.0219924	0.77496	0.0970736	0.154196	1.3286e-14	9.26121e-14	33	39	39	A2	Skin. sun exposed lower leg (GTEx)	EpiXcan	0.991877	skin_sun_exposed_lower_leg	0.999981
5393	ENSG00000120725	SIL1	0.285852	0.0250601	0.774991	0.0566663	0.194545	2.14954e-18	1.89179e-17	18	23	23	A2	Skin. sun exposed lower leg (GTEx)	EpiXcan	0.991877	skin_sun_exposed_lower_leg	0.999981
5394	ENSG00000251364	AC107884.1	0.285845	0.0121896	0.774997	0.0357696	0.195582	9.40159e-19	8.4711e-18	26	37	37	A2	Skin. sun exposed lower leg (GTEx)	EpiXcan	0.991877	skin_sun_exposed_lower_leg	0.999981
5395	ENSG00000216937	CCDC7	0.285594	0.0585911	0.775189	0.0270279	0.123348	1.14911e-11	6.3312e-11	20	23	23	A2	Skin. sun exposed lower leg (GTEx)	EpiXcan	0.991877	skin_sun_exposed_lower_leg	0.999981
5396	ENSG00000009413	REV3L	0.285531	0.0486489	0.775237	0.0199959	0.0579969	5.52583e-06	1.79551e-05	11	11	11	A2	Skin. sun exposed lower leg (GTEx)	EpiXcan	0.991877	skin_sun_exposed_lower_leg	0.999981
5397	ENSG00000156140	ADAMTS3	0.285477	0.0341862	0.775279	0.0289543	0.0814661	5.99611e-08	2.36586e-07	25	28	28	A2	Skin. sun exposed lower leg (GTEx)	EpiXcan	0.991877	skin_sun_exposed_lower_leg	0.999981
5398	ENSG00000271303	SRXN1	0.284845	0.0452861	0.775763	0.0210293	0.124565	9.76096e-12	5.41198e-11	15	23	23	A2	Skin. sun exposed lower leg (GTEx)	EpiXcan	0.991877	skin_sun_exposed_lower_leg	0.999981
5399	ENSG00000168569	TMEM223	-0.284593	-0.0174225	0.775956	0.0381849	0.0874166	1.41527e-08	5.94049e-08	24	30	30	A2	Skin. sun exposed lower leg (GTEx)	EpiXcan	0.991877	skin_sun_exposed_lower_leg	0.999981
5400	ENSG00000144115	THNSL2	-0.284469	-0.00454045	0.776051	0.454957	0.676953	1.56703e-102	6.86115e-100	30	41	41	A2	Skin. sun exposed lower leg (GTEx)	EpiXcan	0.991877	skin_sun_exposed_lower_leg	0.999981
5401	ENSG00000236088	COX10-AS1	-0.284257	-0.0325202	0.776213	0.0417975	0.0773783	9.27884e-08	3.60526e-07	17	19	19	A2	Skin. sun exposed lower leg (GTEx)	EpiXcan	0.991877	skin_sun_exposed_lower_leg	0.999981
5402	ENSG00000099246	RAB18	-0.28419	-0.0467828	0.776265	0.0314059	0.0118047	0.0420051	0.0872289	42	52	52	A2	Skin. sun exposed lower leg (GTEx)	EpiXcan	0.991877	skin_sun_exposed_lower_leg	0.999981
5403	ENSG00000164081	TEX264	-0.28393	-0.0425139	0.776464	0.0383992	0.101106	8.6739e-10	4.04157e-09	6	7	7	A2	Skin. sun exposed lower leg (GTEx)	EpiXcan	0.991877	skin_sun_exposed_lower_leg	0.999981
5404	ENSG00000163946	FAM208A	0.283653	0.0248887	0.776676	0.0751613	0.0708371	4.3516e-07	1.58406e-06	45	50	50	A2	Skin. sun exposed lower leg (GTEx)	EpiXcan	0.991877	skin_sun_exposed_lower_leg	0.999981
5405	ENSG00000148384	INPP5E	-0.283637	-0.053014	0.776689	0.0394472	0.109452	1.96029e-10	9.74651e-10	30	38	38	A2	Skin. sun exposed lower leg (GTEx)	EpiXcan	0.991877	skin_sun_exposed_lower_leg	0.999981
5406	ENSG00000112697	TMEM30A	-0.283525	-0.0278638	0.776774	0.0286175	0.0126188	0.0333994	0.0701694	19	22	22	A2	Skin. sun exposed lower leg (GTEx)	EpiXcan	0.991877	skin_sun_exposed_lower_leg	0.999981
5407	ENSG00000167491	GATAD2A	0.283341	0.0759341	0.776915	0.00535764	0.0460314	4.73463e-05	0.000138404	2	6	6	A2	Skin. sun exposed lower leg (GTEx)	EpiXcan	0.991877	skin_sun_exposed_lower_leg	0.999981
5408	ENSG00000136122	BORA	0.283269	0.0318778	0.776971	0.0657306	0.137227	3.21164e-13	2.00527e-12	21	28	28	A2	Skin. sun exposed lower leg (GTEx)	EpiXcan	0.991877	skin_sun_exposed_lower_leg	0.999981
5409	ENSG00000197147	LRRC8B	-0.283062	-0.0184333	0.777129	0.172753	0.267387	1.50969e-26	2.1068e-25	31	34	34	A2	Skin. sun exposed lower leg (GTEx)	EpiXcan	0.991877	skin_sun_exposed_lower_leg	0.999981
5410	ENSG00000148672	GLUD1	0.282956	0.0614727	0.777211	0.0103089	0.0404719	0.000152794	0.000422499	8	9	9	A2	Skin. sun exposed lower leg (GTEx)	EpiXcan	0.991877	skin_sun_exposed_lower_leg	0.999981
5411	ENSG00000114670	NEK11	0.282946	0.0251658	0.777218	0.15418	0.276679	7.38345e-28	1.11476e-26	25	32	32	A2	Skin. sun exposed lower leg (GTEx)	EpiXcan	0.991877	skin_sun_exposed_lower_leg	0.999981
5412	ENSG00000125505	MBOAT7	0.282779	0.0407663	0.777346	0.0267154	0.105863	4.17097e-10	2.00754e-09	27	39	39	A2	Skin. sun exposed lower leg (GTEx)	EpiXcan	0.991877	skin_sun_exposed_lower_leg	0.999981
5413	ENSG00000114735	HEMK1	-0.28261	-0.0454682	0.777476	0.0219328	0.0710086	4.23205e-07	1.54214e-06	12	12	12	A2	Skin. sun exposed lower leg (GTEx)	EpiXcan	0.991877	skin_sun_exposed_lower_leg	0.999981
5414	ENSG00000228801	AC064807.1	-0.281674	-0.0128468	0.778193	0.0670482	0.106219	2.83451e-10	1.38716e-09	23	26	26	A2	Skin. sun exposed lower leg (GTEx)	EpiXcan	0.991877	skin_sun_exposed_lower_leg	0.999981
5415	ENSG00000155158	TTC39B	0.281666	0.0225665	0.7782	0.0568534	0.127274	4.82531e-12	2.74827e-11	6	8	8	A2	Skin. sun exposed lower leg (GTEx)	EpiXcan	0.991877	skin_sun_exposed_lower_leg	0.999981
5416	ENSG00000011114	BTBD7	-0.280876	-0.0564809	0.778806	0.0151459	0.0527575	1.12894e-05	3.54575e-05	8	8	8	A2	Skin. sun exposed lower leg (GTEx)	EpiXcan	0.991877	skin_sun_exposed_lower_leg	0.999981
5417	ENSG00000099251	HSD17B7P2	-0.280871	-0.0537347	0.778809	0.0320223	0.0428881	7.16555e-05	0.000205604	17	31	31	A2	Skin. sun exposed lower leg (GTEx)	EpiXcan	0.991877	skin_sun_exposed_lower_leg	0.999981
5418	ENSG00000152078	TMEM56	-0.280815	-0.0353381	0.778852	0.0325216	0.074508	1.80583e-07	6.85119e-07	3	3	3	A2	Skin. sun exposed lower leg (GTEx)	EpiXcan	0.991877	skin_sun_exposed_lower_leg	0.999981
5419	ENSG00000186283	TOR3A	-0.280532	-0.0183117	0.77907	0.0795009	0.126784	5.49292e-12	3.1108e-11	21	26	26	A2	Skin. sun exposed lower leg (GTEx)	EpiXcan	0.991877	skin_sun_exposed_lower_leg	0.999981
5420	ENSG00000106686	SPATA6L	-0.28018	-0.0188593	0.779339	0.267049	0.418688	2.83631e-46	9.7401e-45	53	62	62	A2	Skin. sun exposed lower leg (GTEx)	EpiXcan	0.991877	skin_sun_exposed_lower_leg	0.999981
5421	ENSG00000161277	THAP8	-0.280137	-0.0213518	0.779372	0.14386	0.175426	1.20212e-16	9.47826e-16	48	54	54	A2	Skin. sun exposed lower leg (GTEx)	EpiXcan	0.991877	skin_sun_exposed_lower_leg	0.999981
5422	ENSG00000226849	AL109811.1	0.280121	0.0300134	0.779385	0.0305192	0.0769635	5.85219e-08	2.31037e-07	14	16	16	A2	Skin. sun exposed lower leg (GTEx)	EpiXcan	0.991877	skin_sun_exposed_lower_leg	0.999981
5423	ENSG00000159461	AMFR	-0.27993	-0.0290327	0.779531	0.0355457	0.016954	0.0146764	0.0323421	53	61	61	A2	Skin. sun exposed lower leg (GTEx)	EpiXcan	0.991877	skin_sun_exposed_lower_leg	0.999981
5424	ENSG00000018236	CNTN1	-0.279822	-0.00976323	0.779614	0.343758	0.698346	8.2431e-111	6.41634e-108	50	59	59	A2	Skin. sun exposed lower leg (GTEx)	EpiXcan	0.991877	skin_sun_exposed_lower_leg	0.999981
5425	ENSG00000164296	TIGD6	-0.279773	-0.0308956	0.779652	0.0144829	0.118878	3.22505e-11	1.71225e-10	7	10	10	A2	Skin. sun exposed lower leg (GTEx)	EpiXcan	0.991877	skin_sun_exposed_lower_leg	0.999981
5426	ENSG00000130312	MRPL34	-0.279659	-0.0129485	0.779739	0.214908	0.447553	9.69668e-51	4.01953e-49	16	18	18	A2	Skin. sun exposed lower leg (GTEx)	EpiXcan	0.991877	skin_sun_exposed_lower_leg	0.999981
5427	ENSG00000161980	POLR3K	-0.27956	-0.0319636	0.779815	0.113713	0.131234	1.101e-12	6.59798e-12	31	46	46	A2	Skin. sun exposed lower leg (GTEx)	EpiXcan	0.991877	skin_sun_exposed_lower_leg	0.999981
5428	ENSG00000165629	ATP5C1	0.279374	0.0223621	0.779958	0.0117548	0.0260181	0.00240949	0.0058236	6	11	11	A2	Skin. sun exposed lower leg (GTEx)	EpiXcan	0.991877	skin_sun_exposed_lower_leg	0.999981
5429	ENSG00000134802	SLC43A3	0.279264	0.0230307	0.780042	0.0840948	0.12308	8.4059e-12	4.69224e-11	19	21	21	A2	Skin. sun exposed lower leg (GTEx)	EpiXcan	0.991877	skin_sun_exposed_lower_leg	0.999981
5430	ENSG00000186399	GOLGA8R	-0.27915	-0.0258076	0.78013	0.0717653	0.0333925	0.000557266	0.00144939	46	50	50	A2	Skin. sun exposed lower leg (GTEx)	EpiXcan	0.991877	skin_sun_exposed_lower_leg	0.999981
5431	ENSG00000141404	GNAL	-0.279134	-0.0519156	0.780142	0.0198031	0.342094	9.60648e-36	2.09652e-34	29	37	37	A2	Skin. sun exposed lower leg (GTEx)	EpiXcan	0.991877	skin_sun_exposed_lower_leg	0.999981
5432	ENSG00000268006	PTOV1-AS1	-0.278981	-0.0346142	0.78026	0.0312014	0.105107	4.20222e-10	2.02119e-09	24	27	27	A2	Skin. sun exposed lower leg (GTEx)	EpiXcan	0.991877	skin_sun_exposed_lower_leg	0.999981
5433	ENSG00000078319	PMS2P1	0.278534	0.0480743	0.780602	0.0203755	0.0706461	3.27495e-07	1.20751e-06	8	9	9	A2	Skin. sun exposed lower leg (GTEx)	EpiXcan	0.991877	skin_sun_exposed_lower_leg	0.999981
5434	ENSG00000074410	CA12	-0.278334	-0.022954	0.780756	0.0954031	0.0434279	8.58457e-05	0.000243923	77	99	99	A2	Skin. sun exposed lower leg (GTEx)	EpiXcan	0.991877	skin_sun_exposed_lower_leg	0.999981
5435	ENSG00000267206	LCN6	0.278042	0.0948888	0.78098	0.00679873	0.0184485	0.0116295	0.0260082	7	9	9	A2	Skin. sun exposed lower leg (GTEx)	EpiXcan	0.991877	skin_sun_exposed_lower_leg	0.999981
5436	ENSG00000170889	RPS9	0.27773	0.0155064	0.78122	0.118417	0.262638	1.00025e-25	1.33091e-24	65	78	78	A2	Skin. sun exposed lower leg (GTEx)	EpiXcan	0.991877	skin_sun_exposed_lower_leg	0.999981
5437	ENSG00000054277	OPN3	0.27759	0.0277519	0.781327	0.07636	0.0629972	1.73879e-06	5.97846e-06	55	69	69	A2	Skin. sun exposed lower leg (GTEx)	EpiXcan	0.991877	skin_sun_exposed_lower_leg	0.999981
5438	ENSG00000116151	MORN1	-0.27737	-0.030568	0.781496	0.0492003	0.0839871	2.7889e-08	1.13657e-07	26	32	32	A2	Skin. sun exposed lower leg (GTEx)	EpiXcan	0.991877	skin_sun_exposed_lower_leg	0.999981
5439	ENSG00000169180	XPO6	0.277289	0.0239762	0.781559	0.084183	0.175323	1.14443e-16	9.04379e-16	14	17	17	A2	Skin. sun exposed lower leg (GTEx)	EpiXcan	0.991877	skin_sun_exposed_lower_leg	0.999981
5440	ENSG00000180228	PRKRA	-0.277244	-0.0609509	0.781593	0.00493057	0.0150463	0.0224898	0.0483437	16	27	27	A2	Skin. sun exposed lower leg (GTEx)	EpiXcan	0.991877	skin_sun_exposed_lower_leg	0.999981
5441	ENSG00000083838	ZNF446	0.277225	0.0860632	0.781607	0.0319139	0.0328403	0.000623986	0.00160947	22	26	26	A2	Skin. sun exposed lower leg (GTEx)	EpiXcan	0.991877	skin_sun_exposed_lower_leg	0.999981
5442	ENSG00000235831	BHLHE40-AS1	-0.276751	-0.0311123	0.781971	0.0646598	0.109023	2.28478e-10	1.12798e-09	26	30	30	A2	Skin. sun exposed lower leg (GTEx)	EpiXcan	0.991877	skin_sun_exposed_lower_leg	0.999981
5443	ENSG00000169302	STK32A	0.276489	0.0552156	0.782173	0.0071287	0.0334524	0.000615029	0.00158813	9	14	14	A2	Skin. sun exposed lower leg (GTEx)	EpiXcan	0.991877	skin_sun_exposed_lower_leg	0.999981
5444	ENSG00000257093	KIAA1147	-0.276369	-0.0202895	0.782265	0.0924416	0.172247	3.63906e-16	2.78922e-15	24	35	35	A2	Skin. sun exposed lower leg (GTEx)	EpiXcan	0.991877	skin_sun_exposed_lower_leg	0.999981
5445	ENSG00000166913	YWHAB	-0.276295	-0.0286729	0.782321	0.0348445	0.0998843	1.25672e-09	5.74918e-09	4	5	5	A2	Skin. sun exposed lower leg (GTEx)	EpiXcan	0.991877	skin_sun_exposed_lower_leg	0.999981
5446	ENSG00000163354	DCST2	0.275771	0.0829294	0.782724	0.0117119	0.0399369	0.000184622	0.000506312	14	19	19	A2	Skin. sun exposed lower leg (GTEx)	EpiXcan	0.991877	skin_sun_exposed_lower_leg	0.999981
5447	ENSG00000117335	CD46	-0.275752	-0.0353391	0.782739	0.0130942	0.0388482	0.000186422	0.000510945	10	10	10	A2	Skin. sun exposed lower leg (GTEx)	EpiXcan	0.991877	skin_sun_exposed_lower_leg	0.999981
5448	ENSG00000240682	ISY1	-0.275731	-0.0954994	0.782755	0.0202278	0.0205027	0.00712909	0.0163292	33	36	36	A2	Skin. sun exposed lower leg (GTEx)	EpiXcan	0.991877	skin_sun_exposed_lower_leg	0.999981
5449	ENSG00000241288	AC092902.2	-0.275622	-0.021094	0.782838	0.0563879	0.114479	2.86207e-11	1.52647e-10	8	10	10	A2	Skin. sun exposed lower leg (GTEx)	EpiXcan	0.991877	skin_sun_exposed_lower_leg	0.999981
5450	ENSG00000087087	SRRT	-0.27553	-0.105308	0.782909	0.00487187	0.110313	8.20286e-11	4.19454e-10	10	12	12	A2	Skin. sun exposed lower leg (GTEx)	EpiXcan	0.991877	skin_sun_exposed_lower_leg	0.999981
5451	ENSG00000127481	UBR4	-0.27546	-0.0233354	0.782963	0.123913	0.107594	2.89211e-10	1.41386e-09	92	118	118	A2	Skin. sun exposed lower leg (GTEx)	EpiXcan	0.991877	skin_sun_exposed_lower_leg	0.999981
5452	ENSG00000172954	LCLAT1	-0.274665	-0.0337013	0.783574	0.0505237	0.0939566	4.16073e-09	1.82574e-08	44	58	58	A2	Skin. sun exposed lower leg (GTEx)	EpiXcan	0.991877	skin_sun_exposed_lower_leg	0.999981
5453	ENSG00000173950	XXYLT1	-0.274611	-0.0141652	0.783615	0.272864	0.449339	4.93083e-51	2.05003e-49	18	23	23	A2	Skin. sun exposed lower leg (GTEx)	EpiXcan	0.991877	skin_sun_exposed_lower_leg	0.999981
5454	ENSG00000198900	TOP1	-0.274425	-0.276628	0.783758	0.000607931	0.0169252	0.0152623	0.0335592	2	3	3	A2	Skin. sun exposed lower leg (GTEx)	EpiXcan	0.991877	skin_sun_exposed_lower_leg	0.999981
5455	ENSG00000152291	TGOLN2	0.274342	0.0257235	0.783822	0.0609582	0.241934	1.99265e-23	2.33242e-22	20	27	27	A2	Skin. sun exposed lower leg (GTEx)	EpiXcan	0.991877	skin_sun_exposed_lower_leg	0.999981
5456	ENSG00000103723	AP3B2	-0.274233	-0.0091895	0.783906	0.381363	0.50198	2.82826e-60	1.70805e-58	31	33	33	A2	Skin. sun exposed lower leg (GTEx)	EpiXcan	0.991877	skin_sun_exposed_lower_leg	0.999981
5457	ENSG00000137288	UQCC2	0.274146	0.00679543	0.783972	0.109365	0.190761	2.95639e-18	2.56801e-17	18	19	19	A2	Skin. sun exposed lower leg (GTEx)	EpiXcan	0.991877	skin_sun_exposed_lower_leg	0.999981
5458	ENSG00000237036	ZEB1-AS1	0.27387	0.0299633	0.784184	0.00873897	0.0198249	0.00844537	0.0191935	31	35	35	A2	Skin. sun exposed lower leg (GTEx)	EpiXcan	0.991877	skin_sun_exposed_lower_leg	0.999981
5459	ENSG00000117877	CD3EAP	0.273417	0.0398687	0.784533	0.0351267	0.10846	2.25513e-10	1.11413e-09	6	8	8	A2	Skin. sun exposed lower leg (GTEx)	EpiXcan	0.991877	skin_sun_exposed_lower_leg	0.999981
5460	ENSG00000125484	GTF3C4	0.273375	0.0833815	0.784565	0.00907978	0.014418	0.0251073	0.0536658	9	10	10	A2	Skin. sun exposed lower leg (GTEx)	EpiXcan	0.991877	skin_sun_exposed_lower_leg	0.999981
5461	ENSG00000104979	C19orf53	0.273177	0.0345824	0.784717	0.0839875	0.116667	4.17071e-11	2.18615e-10	67	91	91	A2	Skin. sun exposed lower leg (GTEx)	EpiXcan	0.991877	skin_sun_exposed_lower_leg	0.999981
5462	ENSG00000174132	FAM174A	-0.272791	-0.0229552	0.785014	0.0572901	0.0497248	2.70139e-05	8.13962e-05	83	99	99	A2	Skin. sun exposed lower leg (GTEx)	EpiXcan	0.991877	skin_sun_exposed_lower_leg	0.999981
5463	ENSG00000186260	MKL2	-0.272675	-0.0532463	0.785103	0.0273789	0.101273	9.61898e-10	4.46263e-09	31	43	43	A2	Skin. sun exposed lower leg (GTEx)	EpiXcan	0.991877	skin_sun_exposed_lower_leg	0.999981
5464	ENSG00000138172	CALHM2	0.272518	0.045621	0.785223	0.0238053	0.0850124	2.32853e-08	9.56746e-08	7	8	8	A2	Skin. sun exposed lower leg (GTEx)	EpiXcan	0.991877	skin_sun_exposed_lower_leg	0.999981
5465	ENSG00000010626	LRRC23	0.272175	0.0155524	0.785488	0.175758	0.363283	4.9919e-38	1.21006e-36	21	31	31	A2	Skin. sun exposed lower leg (GTEx)	EpiXcan	0.991877	skin_sun_exposed_lower_leg	0.999981
5466	ENSG00000023228	NDUFS1	-0.272097	-0.0400541	0.785547	0.0478925	0.0990512	1.22787e-09	5.63132e-09	36	44	44	A2	Skin. sun exposed lower leg (GTEx)	EpiXcan	0.991877	skin_sun_exposed_lower_leg	0.999981
5467	ENSG00000139372	TDG	0.271996	0.0383434	0.785625	0.0232893	0.0849559	1.99554e-08	8.24276e-08	3	3	3	A2	Skin. sun exposed lower leg (GTEx)	EpiXcan	0.991877	skin_sun_exposed_lower_leg	0.999981
5468	ENSG00000122674	CCZ1	0.271933	0.0210392	0.785674	0.164205	0.701603	9.92446e-114	9.93226e-111	77	112	112	A2	Skin. sun exposed lower leg (GTEx)	EpiXcan	0.991877	skin_sun_exposed_lower_leg	0.999981
5469	ENSG00000167768	KRT1	-0.271643	-0.0315342	0.785896	0.0308959	0.0335716	0.000517352	0.00134984	49	52	52	A2	Skin. sun exposed lower leg (GTEx)	EpiXcan	0.991877	skin_sun_exposed_lower_leg	0.999981
5470	ENSG00000170085	SIMC1	0.27161	0.0518189	0.785922	0.00944865	0.0384787	0.00023903	0.000647787	15	19	19	A2	Skin. sun exposed lower leg (GTEx)	EpiXcan	0.991877	skin_sun_exposed_lower_leg	0.999981
5471	ENSG00000272140	AC022400.5	-0.27087	-0.0820908	0.786491	0.0180313	0.0139673	0.0283331	0.0600931	16	18	18	A2	Skin. sun exposed lower leg (GTEx)	EpiXcan	0.991877	skin_sun_exposed_lower_leg	0.999981
5472	ENSG00000148730	EIF4EBP2	-0.270805	-0.0442299	0.786541	0.0322879	0.0450092	6.12605e-05	0.000177083	33	38	38	A2	Skin. sun exposed lower leg (GTEx)	EpiXcan	0.991877	skin_sun_exposed_lower_leg	0.999981
5473	ENSG00000173821	RNF213	-0.270771	-0.0222058	0.786567	0.112921	0.0891475	9.00865e-09	3.85287e-08	50	60	60	A2	Skin. sun exposed lower leg (GTEx)	EpiXcan	0.991877	skin_sun_exposed_lower_leg	0.999981
5474	ENSG00000138785	INTS12	-0.270666	-0.0400524	0.786648	0.00988883	0.0429309	7.5149e-05	0.000214924	11	12	12	A2	Skin. sun exposed lower leg (GTEx)	EpiXcan	0.991877	skin_sun_exposed_lower_leg	0.999981
5475	ENSG00000177103	DSCAML1	-0.270542	-0.0224751	0.786743	0.0351713	0.106605	2.12927e-10	1.05492e-09	11	12	12	A2	Skin. sun exposed lower leg (GTEx)	EpiXcan	0.991877	skin_sun_exposed_lower_leg	0.999981
5476	ENSG00000185513	L3MBTL1	-0.270352	-0.0943115	0.786889	0.0091889	0.0411742	0.000124519	0.000347469	5	7	7	A2	Skin. sun exposed lower leg (GTEx)	EpiXcan	0.991877	skin_sun_exposed_lower_leg	0.999981
5477	ENSG00000121931	LRIF1	-0.270289	-0.0391618	0.786938	0.0239589	0.0106194	0.0531317	0.108391	25	25	25	A2	Skin. sun exposed lower leg (GTEx)	EpiXcan	0.991877	skin_sun_exposed_lower_leg	0.999981
5478	ENSG00000086189	DIMT1	-0.270191	-0.0864621	0.787013	0.00965955	0.0262147	0.00231189	0.0055964	5	6	6	A2	Skin. sun exposed lower leg (GTEx)	EpiXcan	0.991877	skin_sun_exposed_lower_leg	0.999981
5479	ENSG00000108559	NUP88	-0.270097	-0.0198422	0.787086	0.0939174	0.283089	4.64585e-28	7.09848e-27	33	46	46	A2	Skin. sun exposed lower leg (GTEx)	EpiXcan	0.991877	skin_sun_exposed_lower_leg	0.999981
5480	ENSG00000214290	COLCA2	0.269884	0.0370881	0.78725	0.0294673	0.0856026	1.12822e-08	4.77567e-08	25	28	28	A2	Skin. sun exposed lower leg (GTEx)	EpiXcan	0.991877	skin_sun_exposed_lower_leg	0.999981
5481	ENSG00000182179	UBA7	-0.269816	-0.0392992	0.787302	0.0168146	0.125334	4.35052e-12	2.48695e-11	9	14	14	A2	Skin. sun exposed lower leg (GTEx)	EpiXcan	0.991877	skin_sun_exposed_lower_leg	0.999981
5482	ENSG00000167772	ANGPTL4	-0.269748	-0.0407216	0.787354	0.0269593	0.048909	2.63754e-05	7.96093e-05	12	15	15	A2	Skin. sun exposed lower leg (GTEx)	EpiXcan	0.991877	skin_sun_exposed_lower_leg	0.999981
5483	ENSG00000101189	MRGBP	-0.269169	-0.101962	0.7878	0.0052796	0.0177951	0.0110006	0.0246646	1	1	1	A2	Skin. sun exposed lower leg (GTEx)	EpiXcan	0.992057	skin_sun_exposed_lower_leg	0.999981
5484	ENSG00000148296	SURF6	0.269028	0.0268789	0.787908	0.0804829	0.261658	1.5633e-25	2.05087e-24	30	41	41	A2	Skin. sun exposed lower leg (GTEx)	EpiXcan	0.992057	skin_sun_exposed_lower_leg	0.999981
5485	ENSG00000064115	TM7SF3	-0.268855	-0.053477	0.788041	0.0120601	0.0907374	6.74876e-09	2.91392e-08	8	12	12	A2	Skin. sun exposed lower leg (GTEx)	EpiXcan	0.992057	skin_sun_exposed_lower_leg	0.999981
5486	ENSG00000167549	CORO6	0.268815	0.130105	0.788072	0.00761621	0.0130174	0.0331061	0.0695636	9	12	12	A2	Skin. sun exposed lower leg (GTEx)	EpiXcan	0.992057	skin_sun_exposed_lower_leg	0.999981
5487	ENSG00000239650	GUSBP4	-0.268385	-0.040046	0.788403	0.0271403	0.0800684	5.8371e-08	2.30506e-07	4	5	5	A2	Skin. sun exposed lower leg (GTEx)	EpiXcan	0.992293	skin_sun_exposed_lower_leg	0.999981
5488	ENSG00000137601	NEK1	-0.268179	-0.0212661	0.788562	0.0333819	0.100381	8.06824e-10	3.77317e-09	11	14	14	A2	Skin. sun exposed lower leg (GTEx)	EpiXcan	0.992312	skin_sun_exposed_lower_leg	0.999981
5489	ENSG00000156587	UBE2L6	0.26776	0.0365444	0.788884	0.0264741	0.0324038	0.000755411	0.00193069	12	13	13	A2	Skin. sun exposed lower leg (GTEx)	EpiXcan	0.992537	skin_sun_exposed_lower_leg	0.999981
5490	ENSG00000168228	ZCCHC4	0.26739	0.11399	0.789169	0.0045062	0.0100683	0.0617009	0.124351	13	14	14	A2	Skin. sun exposed lower leg (GTEx)	EpiXcan	0.992714	skin_sun_exposed_lower_leg	0.999981
5491	ENSG00000168243	GNG4	-0.266825	-0.0856997	0.789604	0.00768685	0.0227111	0.00447517	0.010501	6	7	7	A2	Skin. sun exposed lower leg (GTEx)	EpiXcan	0.992726	skin_sun_exposed_lower_leg	0.999981
5492	ENSG00000146842	TMEM209	-0.266423	-0.00989526	0.789914	0.189646	0.248528	2.21914e-24	2.73219e-23	41	51	51	A2	Skin. sun exposed lower leg (GTEx)	EpiXcan	0.992726	skin_sun_exposed_lower_leg	0.999981
5493	ENSG00000182117	NOP10	0.266169	0.0590184	0.790109	0.0147327	0.0315503	0.00083282	0.00211503	21	28	28	A2	Skin. sun exposed lower leg (GTEx)	EpiXcan	0.992726	skin_sun_exposed_lower_leg	0.999981
5494	ENSG00000095637	SORBS1	0.266012	0.0196107	0.79023	0.027284	0.0246206	0.00288772	0.00693638	31	34	34	A2	Skin. sun exposed lower leg (GTEx)	EpiXcan	0.992726	skin_sun_exposed_lower_leg	0.999981
5495	ENSG00000101307	SIRPB1	-0.265782	-0.01103	0.790407	0.406025	0.616354	1.24496e-86	2.56517e-84	33	42	42	A2	Skin. sun exposed lower leg (GTEx)	EpiXcan	0.992726	skin_sun_exposed_lower_leg	0.999981
5496	ENSG00000165434	PGM2L1	-0.265558	-0.0247511	0.79058	0.0179107	0.0378518	0.000263977	0.00071154	12	15	15	A2	Skin. sun exposed lower leg (GTEx)	EpiXcan	0.992726	skin_sun_exposed_lower_leg	0.999981
5497	ENSG00000099204	ABLIM1	0.265376	0.0378139	0.79072	0.0148464	0.0501526	2.09604e-05	6.38703e-05	6	8	8	A2	Skin. sun exposed lower leg (GTEx)	EpiXcan	0.992726	skin_sun_exposed_lower_leg	0.999981
5498	ENSG00000137960	GIPC2	-0.265256	-0.0195311	0.790812	0.0579235	0.0525782	8.78976e-06	2.78817e-05	54	60	60	A2	Skin. sun exposed lower leg (GTEx)	EpiXcan	0.992726	skin_sun_exposed_lower_leg	0.999981
5499	ENSG00000147364	FBXO25	0.26515	0.149212	0.790894	0.00194601	0.0266843	0.00208797	0.00507802	5	7	7	A2	Skin. sun exposed lower leg (GTEx)	EpiXcan	0.992726	skin_sun_exposed_lower_leg	0.999981
5500	ENSG00000225217	HSPA7	-0.2651	-0.0190226	0.790932	0.19304	0.368033	9.59466e-40	2.52215e-38	58	80	80	A2	Skin. sun exposed lower leg (GTEx)	EpiXcan	0.992726	skin_sun_exposed_lower_leg	0.999981
5501	ENSG00000100601	ALKBH1	0.264799	0.036253	0.791164	0.0541294	0.0836119	3.63415e-08	1.4678e-07	43	49	49	A2	Skin. sun exposed lower leg (GTEx)	EpiXcan	0.992726	skin_sun_exposed_lower_leg	0.999981
5502	ENSG00000171817	ZNF540	-0.264766	-0.0673441	0.79119	0.0128998	0.0111318	0.0495058	0.10169	11	12	12	A2	Skin. sun exposed lower leg (GTEx)	EpiXcan	0.992726	skin_sun_exposed_lower_leg	0.999981
5503	ENSG00000160255	ITGB2	0.264619	0.031489	0.791303	0.0392824	0.101518	8.639e-10	4.02665e-09	33	47	47	A2	Skin. sun exposed lower leg (GTEx)	EpiXcan	0.992726	skin_sun_exposed_lower_leg	0.999981
5504	ENSG00000153823	PID1	0.264493	0.081005	0.7914	0.0036199	0.0143796	0.0257734	0.0549637	1	2	2	A2	Skin. sun exposed lower leg (GTEx)	EpiXcan	0.992726	skin_sun_exposed_lower_leg	0.999981
5505	ENSG00000100075	SLC25A1	-0.264366	-0.0325654	0.791498	0.0419808	0.145712	7.57359e-14	4.99593e-13	7	9	9	A2	Skin. sun exposed lower leg (GTEx)	EpiXcan	0.992726	skin_sun_exposed_lower_leg	0.999981
5506	ENSG00000146151	HMGCLL1	0.2643	0.0403123	0.791549	0.0432219	0.0356263	0.000348972	0.000927085	30	35	35	A2	Skin. sun exposed lower leg (GTEx)	EpiXcan	0.992726	skin_sun_exposed_lower_leg	0.999981
5507	ENSG00000166340	TPP1	-0.263937	0.0109803	0.791828	0.0146864	0.010534	0.0554462	0.112719	21	25	25	A2	Skin. sun exposed lower leg (GTEx)	EpiXcan	0.992726	skin_sun_exposed_lower_leg	0.999981
5508	ENSG00000105185	PDCD5	-0.2638	-0.15084	0.791934	0.00392663	0.0466478	3.99737e-05	0.000117811	3	5	5	A2	Skin. sun exposed lower leg (GTEx)	EpiXcan	0.992726	skin_sun_exposed_lower_leg	0.999981
5509	ENSG00000185127	C6orf120	0.263608	0.0648713	0.792082	0.0378332	0.0352845	0.000450599	0.00118471	38	48	48	A2	Skin. sun exposed lower leg (GTEx)	EpiXcan	0.992726	skin_sun_exposed_lower_leg	0.999981
5510	ENSG00000183570	PCBP3	-0.263432	-0.0168822	0.792217	0.120658	0.219965	2.21722e-21	2.3606e-20	10	11	11	A2	Skin. sun exposed lower leg (GTEx)	EpiXcan	0.992726	skin_sun_exposed_lower_leg	0.999981
5511	ENSG00000109576	AADAT	-0.263426	-0.0133375	0.792222	0.0939681	0.0817433	5.29358e-08	2.10228e-07	60	71	71	A2	Skin. sun exposed lower leg (GTEx)	EpiXcan	0.992726	skin_sun_exposed_lower_leg	0.999981
5512	ENSG00000112425	EPM2A	-0.263272	-0.0237318	0.792341	0.0880003	0.100846	1.24457e-09	5.69858e-09	46	47	47	A2	Skin. sun exposed lower leg (GTEx)	EpiXcan	0.992726	skin_sun_exposed_lower_leg	0.999981
5513	ENSG00000226479	TMEM185B	0.26231	0.0383374	0.793083	0.033459	0.0264855	0.00217582	0.00528344	42	47	47	A2	Skin. sun exposed lower leg (GTEx)	EpiXcan	0.993297	skin_sun_exposed_lower_leg	0.999981
5514	ENSG00000170037	CNTROB	-0.262308	-0.168237	0.793084	0.000883278	0.0135459	0.0295182	0.0624176	4	7	7	A2	Skin. sun exposed lower leg (GTEx)	EpiXcan	0.993297	skin_sun_exposed_lower_leg	0.999981
5515	ENSG00000154134	ROBO3	-0.261967	-0.0124208	0.793347	0.0391052	0.0573742	6.17539e-06	1.99409e-05	23	24	24	A2	Skin. sun exposed lower leg (GTEx)	EpiXcan	0.993363	skin_sun_exposed_lower_leg	0.999981
5516	ENSG00000091972	CD200	-0.261745	-0.0440612	0.793518	0.02172	0.0246092	0.00330202	0.00787482	15	18	18	A2	Skin. sun exposed lower leg (GTEx)	EpiXcan	0.993363	skin_sun_exposed_lower_leg	0.999981
5517	ENSG00000144843	ADPRH	0.261679	0.011903	0.793569	0.194689	0.237592	6.45223e-24	7.76651e-23	35	36	36	A2	Skin. sun exposed lower leg (GTEx)	EpiXcan	0.993363	skin_sun_exposed_lower_leg	0.999981
5518	ENSG00000188322	SBK1	-0.261127	-0.0193239	0.793995	0.0371324	0.081079	4.08896e-08	1.63968e-07	22	27	27	A2	Skin. sun exposed lower leg (GTEx)	EpiXcan	0.993716	skin_sun_exposed_lower_leg	0.999981
5519	ENSG00000186806	VSIG10L	0.260854	0.0216866	0.794205	0.0728869	0.153326	1.23814e-14	8.66082e-14	21	24	24	A2	Skin. sun exposed lower leg (GTEx)	EpiXcan	0.993785	skin_sun_exposed_lower_leg	0.999981
5520	ENSG00000108423	TUBD1	-0.260678	-0.00416506	0.794341	0.01617	0.0478828	3.92072e-05	0.000115722	8	14	14	A2	Skin. sun exposed lower leg (GTEx)	EpiXcan	0.993785	skin_sun_exposed_lower_leg	0.999981
5521	ENSG00000023608	SNAPC1	0.25997	0.0334314	0.794887	0.0339775	0.0306235	0.00107055	0.00268646	21	26	26	A2	Skin. sun exposed lower leg (GTEx)	EpiXcan	0.993785	skin_sun_exposed_lower_leg	0.999981
5522	ENSG00000125744	RTN2	0.259763	0.0554455	0.795046	0.0257296	0.11568	3.18999e-11	1.69618e-10	12	16	16	A2	Skin. sun exposed lower leg (GTEx)	EpiXcan	0.993785	skin_sun_exposed_lower_leg	0.999981
5523	ENSG00000100714	MTHFD1	-0.259546	-0.0245026	0.795214	0.06851	0.375848	3.72736e-41	1.0424e-39	5	7	7	A2	Skin. sun exposed lower leg (GTEx)	EpiXcan	0.993785	skin_sun_exposed_lower_leg	0.999981
5524	ENSG00000137275	RIPK1	0.259431	0.0270762	0.795303	0.0554525	0.157497	6.12496e-15	4.36727e-14	13	21	21	A2	Skin. sun exposed lower leg (GTEx)	EpiXcan	0.993785	skin_sun_exposed_lower_leg	0.999981
5525	ENSG00000100031	GGT1	-0.259369	-0.017704	0.795351	0.0128374	0.0737364	2.05504e-07	7.75468e-07	10	11	11	A2	Skin. sun exposed lower leg (GTEx)	EpiXcan	0.993785	skin_sun_exposed_lower_leg	0.999981
5526	ENSG00000165934	CPSF2	-0.259137	-0.023319	0.79553	0.0401675	0.13277	1.39087e-12	8.2504e-12	25	32	32	A2	Skin. sun exposed lower leg (GTEx)	EpiXcan	0.993785	skin_sun_exposed_lower_leg	0.999981
5527	ENSG00000146350	TBC1D32	-0.258945	-0.0289324	0.795678	0.0211059	0.0517412	1.70146e-05	5.23709e-05	12	14	14	A2	Skin. sun exposed lower leg (GTEx)	EpiXcan	0.993785	skin_sun_exposed_lower_leg	0.999981
5528	ENSG00000083720	OXCT1	0.258851	0.148704	0.79575	0.00320674	0.0334896	0.000604023	0.00156201	6	7	7	A2	Skin. sun exposed lower leg (GTEx)	EpiXcan	0.993785	skin_sun_exposed_lower_leg	0.999981
5529	ENSG00000169519	METTL15	-0.258772	-0.0105817	0.795811	0.0313163	0.029906	0.00105551	0.00265174	32	36	36	A2	Skin. sun exposed lower leg (GTEx)	EpiXcan	0.993785	skin_sun_exposed_lower_leg	0.999981
5530	ENSG00000137496	IL18BP	0.258527	0.0510146	0.796	0.0298929	0.0694886	3.08101e-07	1.1405e-06	1	2	2	A2	Skin. sun exposed lower leg (GTEx)	EpiXcan	0.993785	skin_sun_exposed_lower_leg	0.999981
5531	ENSG00000169255	B3GALNT1	-0.2584	-0.0673534	0.796098	0.0119271	0.0190469	0.00951413	0.0215247	16	16	16	A2	Skin. sun exposed lower leg (GTEx)	EpiXcan	0.993785	skin_sun_exposed_lower_leg	0.999981
5532	ENSG00000159784	FAM131B	0.25793	0.0422728	0.796461	0.016658	0.0259469	0.00259108	0.00624309	16	22	22	A2	Skin. sun exposed lower leg (GTEx)	EpiXcan	0.993785	skin_sun_exposed_lower_leg	0.999981
5533	ENSG00000129465	RIPK3	-0.257726	-0.0171205	0.796618	0.0783885	0.146757	8.30482e-14	5.46286e-13	9	10	10	A2	Skin. sun exposed lower leg (GTEx)	EpiXcan	0.993785	skin_sun_exposed_lower_leg	0.999981
5534	ENSG00000154719	MRPL39	-0.257573	-0.00926331	0.796737	0.24268	0.403687	7.00686e-45	2.29914e-43	60	75	75	A2	Skin. sun exposed lower leg (GTEx)	EpiXcan	0.993785	skin_sun_exposed_lower_leg	0.999981
5535	ENSG00000124789	NUP153	0.257318	0.0412456	0.796933	0.0168256	0.0548792	8.28473e-06	2.63812e-05	6	7	7	A2	Skin. sun exposed lower leg (GTEx)	EpiXcan	0.993785	skin_sun_exposed_lower_leg	0.999981
5536	ENSG00000124733	MEA1	0.257315	0.0456604	0.796936	0.00865493	0.0109454	0.0516427	0.10563	15	19	19	A2	Skin. sun exposed lower leg (GTEx)	EpiXcan	0.993785	skin_sun_exposed_lower_leg	0.999981
5537	ENSG00000272732	AC004982.1	-0.256568	-0.110885	0.797513	0.00352224	0.0636695	1.62145e-06	5.59424e-06	9	28	28	A2	Skin. sun exposed lower leg (GTEx)	EpiXcan	0.993785	skin_sun_exposed_lower_leg	0.999981
5538	ENSG00000224660	SH3BP5-AS1	0.256259	0.010541	0.797751	0.249003	0.344778	1.39587e-35	2.99962e-34	19	22	22	A2	Skin. sun exposed lower leg (GTEx)	EpiXcan	0.993785	skin_sun_exposed_lower_leg	0.999981
5539	ENSG00000106404	CLDN15	-0.256019	-0.0147328	0.797936	0.253619	0.32808	1.90467e-33	3.74282e-32	59	72	72	A2	Skin. sun exposed lower leg (GTEx)	EpiXcan	0.993785	skin_sun_exposed_lower_leg	0.999981
5540	ENSG00000115677	HDLBP	-0.255953	-0.0153479	0.797987	0.13051	0.351575	1.42849e-36	3.23336e-35	25	33	33	A2	Skin. sun exposed lower leg (GTEx)	EpiXcan	0.993785	skin_sun_exposed_lower_leg	0.999981
5541	ENSG00000006007	GDE1	0.255799	0.0314691	0.798106	0.0503749	0.142803	2.02203e-13	1.28717e-12	33	47	47	A2	Skin. sun exposed lower leg (GTEx)	EpiXcan	0.993785	skin_sun_exposed_lower_leg	0.999981
5542	ENSG00000198346	ZNF813	-0.255571	-0.0890728	0.798282	0.0133694	0.0209854	0.0068033	0.0156315	26	35	35	A2	Skin. sun exposed lower leg (GTEx)	EpiXcan	0.993785	skin_sun_exposed_lower_leg	0.999981
5543	ENSG00000179889	PDXDC1	0.255486	0.00585426	0.798348	0.0984185	0.0931186	5.53424e-09	2.40734e-08	47	57	57	A2	Skin. sun exposed lower leg (GTEx)	EpiXcan	0.993785	skin_sun_exposed_lower_leg	0.999981
5544	ENSG00000113282	CLINT1	0.255323	0.0167833	0.798474	0.0614482	0.0705012	4.70097e-07	1.70768e-06	39	47	47	A2	Skin. sun exposed lower leg (GTEx)	EpiXcan	0.993785	skin_sun_exposed_lower_leg	0.999981
5545	ENSG00000177469	CAVIN1	-0.255141	-0.267912	0.798614	0.000755908	0.0454804	6.34624e-05	0.00018307	3	7	7	A2	Skin. sun exposed lower leg (GTEx)	EpiXcan	0.993785	skin_sun_exposed_lower_leg	0.999981
5546	ENSG00000133246	PRAM1	0.254624	0.0329522	0.799014	0.081806	0.145507	5.93618e-14	3.93806e-13	32	42	42	A2	Skin. sun exposed lower leg (GTEx)	EpiXcan	0.993785	skin_sun_exposed_lower_leg	0.999981
5547	ENSG00000162341	TPCN2	-0.254577	-0.0129806	0.79905	0.0953814	0.14868	2.00447e-14	1.37873e-13	25	27	27	A2	Skin. sun exposed lower leg (GTEx)	EpiXcan	0.993785	skin_sun_exposed_lower_leg	0.999981
5548	ENSG00000237499	AL357060.2	0.254226	0.029189	0.799321	0.0389338	0.325678	1.64439e-33	3.24501e-32	15	23	23	A2	Skin. sun exposed lower leg (GTEx)	EpiXcan	0.993785	skin_sun_exposed_lower_leg	0.999981
5549	ENSG00000258818	RNASE4	-0.253739	-0.0284952	0.799697	0.0438857	0.105349	2.11946e-10	1.05043e-09	5	5	5	A2	Skin. sun exposed lower leg (GTEx)	EpiXcan	0.993785	skin_sun_exposed_lower_leg	0.999981
5550	ENSG00000198805	PNP	0.253502	0.0134848	0.799881	0.243361	0.397271	2.46809e-43	7.56683e-42	39	79	79	A2	Skin. sun exposed lower leg (GTEx)	EpiXcan	0.993785	skin_sun_exposed_lower_leg	0.999981
5551	ENSG00000107968	MAP3K8	-0.253076	-0.307926	0.80021	0.00237523	0.0376715	0.000244169	0.000661072	5	9	9	A2	Skin. sun exposed lower leg (GTEx)	EpiXcan	0.993785	skin_sun_exposed_lower_leg	0.999981
5552	ENSG00000148824	MTG1	-0.252232	-0.0101478	0.800862	0.243927	0.41369	2.8564e-45	9.46124e-44	10	12	12	A2	Skin. sun exposed lower leg (GTEx)	EpiXcan	0.993785	skin_sun_exposed_lower_leg	0.999981
5553	ENSG00000182636	NDN	-0.251927	-0.0503541	0.801098	0.0232717	0.0586906	4.16168e-06	1.37263e-05	7	19	19	A2	Skin. sun exposed lower leg (GTEx)	EpiXcan	0.993785	skin_sun_exposed_lower_leg	0.999981
5554	ENSG00000143375	CGN	0.251856	0.0463647	0.801153	0.0383796	0.0745487	2.18897e-07	8.22684e-07	15	16	16	A2	Skin. sun exposed lower leg (GTEx)	EpiXcan	0.993785	skin_sun_exposed_lower_leg	0.999981
5555	ENSG00000249476	AC008467.1	-0.251743	-0.00931021	0.801239	0.154973	0.457516	6.54065e-53	2.87276e-51	23	31	31	A2	Skin. sun exposed lower leg (GTEx)	EpiXcan	0.993785	skin_sun_exposed_lower_leg	0.999981
5556	ENSG00000198521	ZNF43	0.251282	0.216562	0.801596	0.0138577	0.0242018	0.00352787	0.00838633	21	31	31	A2	Skin. sun exposed lower leg (GTEx)	EpiXcan	0.993785	skin_sun_exposed_lower_leg	0.999981
5557	ENSG00000076201	PTPN23	-0.250816	0.00467729	0.801957	0.149253	0.0431448	8.7681e-05	0.000248936	73	86	86	A2	Skin. sun exposed lower leg (GTEx)	EpiXcan	0.993785	skin_sun_exposed_lower_leg	0.999981
5558	ENSG00000131042	LILRB2	0.250766	0.0504402	0.801995	0.0129159	0.0902205	8.768e-09	3.75339e-08	7	11	11	A2	Skin. sun exposed lower leg (GTEx)	EpiXcan	0.993785	skin_sun_exposed_lower_leg	0.999981
5559	ENSG00000228794	LINC01128	0.250534	0.335503	0.802174	0.000377637	0.0848524	2.33909e-08	9.60804e-08	4	6	6	A2	Skin. sun exposed lower leg (GTEx)	EpiXcan	0.993785	skin_sun_exposed_lower_leg	0.999981
5560	ENSG00000233452	STXBP5-AS1	0.250532	0.0545292	0.802176	0.00982505	0.0314273	0.000796243	0.00202876	17	21	21	A2	Skin. sun exposed lower leg (GTEx)	EpiXcan	0.993785	skin_sun_exposed_lower_leg	0.999981
5561	ENSG00000012223	LTF	0.250428	0.0422235	0.802256	0.013615	0.0537355	1.00846e-05	3.18088e-05	4	4	4	A2	Skin. sun exposed lower leg (GTEx)	EpiXcan	0.993785	skin_sun_exposed_lower_leg	0.999981
5562	ENSG00000198721	ECI2	0.250075	0.00693121	0.802529	0.0551225	0.100512	1.11867e-09	5.15581e-09	36	49	49	A2	Skin. sun exposed lower leg (GTEx)	EpiXcan	0.993785	skin_sun_exposed_lower_leg	0.999981
5563	ENSG00000197146	AL133458.1	-0.249629	0.00176264	0.802874	0.0575063	0.241326	2.88864e-23	3.35873e-22	28	36	36	A2	Skin. sun exposed lower leg (GTEx)	EpiXcan	0.993785	skin_sun_exposed_lower_leg	0.999981
5564	ENSG00000158623	COPG2	0.249584	0.0218983	0.802909	0.0946968	0.424277	8.93738e-47	3.14627e-45	18	32	32	A2	Skin. sun exposed lower leg (GTEx)	EpiXcan	0.993785	skin_sun_exposed_lower_leg	0.999981
5565	ENSG00000160867	FGFR4	-0.248907	-0.0198881	0.803433	0.0342749	0.247094	4.09786e-24	4.99696e-23	12	20	20	A2	Skin. sun exposed lower leg (GTEx)	EpiXcan	0.993785	skin_sun_exposed_lower_leg	0.999981
5566	ENSG00000182154	MRPL41	0.248592	0.0311048	0.803676	0.0456996	0.11593	5.88125e-11	3.03843e-10	33	42	42	A2	Skin. sun exposed lower leg (GTEx)	EpiXcan	0.993785	skin_sun_exposed_lower_leg	0.999981
5567	ENSG00000140995	DEF8	0.248535	0.034652	0.80372	0.0412603	0.343617	7.15811e-37	1.63077e-35	19	27	27	A2	Skin. sun exposed lower leg (GTEx)	EpiXcan	0.993785	skin_sun_exposed_lower_leg	0.999981
5568	ENSG00000105058	FAM32A	-0.248063	-0.0416971	0.804086	0.0134712	0.0456543	6.09678e-05	0.00017631	9	13	13	A2	Skin. sun exposed lower leg (GTEx)	EpiXcan	0.993785	skin_sun_exposed_lower_leg	0.999981
5569	ENSG00000175906	ARL4D	-0.247991	-0.0165116	0.804141	0.140825	0.501591	9.94557e-61	6.08504e-59	8	12	12	A2	Skin. sun exposed lower leg (GTEx)	EpiXcan	0.993785	skin_sun_exposed_lower_leg	0.999981
5570	ENSG00000215012	RTL10	0.247806	0.0803573	0.804284	0.00673924	0.024795	0.00322074	0.00769147	7	10	10	A2	Skin. sun exposed lower leg (GTEx)	EpiXcan	0.993785	skin_sun_exposed_lower_leg	0.999981
5571	ENSG00000180104	EXOC3	-0.247759	-0.0124869	0.804321	0.0160254	0.0692232	4.11167e-07	1.50101e-06	10	14	14	A2	Skin. sun exposed lower leg (GTEx)	EpiXcan	0.993785	skin_sun_exposed_lower_leg	0.999981
5572	ENSG00000099821	POLRMT	-0.247665	-0.0609549	0.804393	0.0162201	0.114224	5.07192e-11	2.63781e-10	10	15	15	A2	Skin. sun exposed lower leg (GTEx)	EpiXcan	0.993785	skin_sun_exposed_lower_leg	0.999981
5573	ENSG00000113384	GOLPH3	-0.247552	-0.0285543	0.804481	0.0339578	0.0220145	0.00512636	0.0119331	43	51	51	A2	Skin. sun exposed lower leg (GTEx)	EpiXcan	0.993785	skin_sun_exposed_lower_leg	0.999981
5574	ENSG00000125944	HNRNPR	-0.247209	-0.0292713	0.804746	0.0244774	0.0109161	0.0517072	0.105746	36	39	39	A2	Skin. sun exposed lower leg (GTEx)	EpiXcan	0.993785	skin_sun_exposed_lower_leg	0.999981
5575	ENSG00000142583	SLC2A5	0.246853	0.280739	0.805022	0.00030491	0.0124114	0.0382507	0.0797634	3	6	6	A2	Skin. sun exposed lower leg (GTEx)	EpiXcan	0.993785	skin_sun_exposed_lower_leg	0.999981
5576	ENSG00000129534	MIS18BP1	0.246708	0.0216779	0.805134	0.0316955	0.0758538	1.03788e-07	4.01482e-07	25	28	28	A2	Skin. sun exposed lower leg (GTEx)	EpiXcan	0.993785	skin_sun_exposed_lower_leg	0.999981
5577	ENSG00000164023	SGMS2	0.246379	0.0243746	0.805389	0.0650152	0.0151911	0.0212986	0.0459099	49	58	58	A2	Skin. sun exposed lower leg (GTEx)	EpiXcan	0.993785	skin_sun_exposed_lower_leg	0.999981
5578	ENSG00000103174	NAGPA	0.246308	0.0443705	0.805444	0.0262105	0.173492	1.75596e-16	1.36986e-15	17	30	30	A2	Skin. sun exposed lower leg (GTEx)	EpiXcan	0.993785	skin_sun_exposed_lower_leg	0.999981
5579	ENSG00000162714	ZNF496	-0.24626	-0.00219625	0.805481	0.152016	0.183707	1.31314e-17	1.10104e-16	41	45	45	A2	Skin. sun exposed lower leg (GTEx)	EpiXcan	0.993785	skin_sun_exposed_lower_leg	0.999981
5580	ENSG00000183508	FAM46C	-0.246185	-0.0697369	0.805539	0.00825773	0.0213197	0.00639334	0.0147428	5	6	6	A2	Skin. sun exposed lower leg (GTEx)	EpiXcan	0.993785	skin_sun_exposed_lower_leg	0.999981
5581	ENSG00000259291	ZNF710-AS1	-0.245926	-0.1057	0.805739	0.00220341	0.0500208	2.49402e-05	7.54677e-05	8	11	11	A2	Skin. sun exposed lower leg (GTEx)	EpiXcan	0.993785	skin_sun_exposed_lower_leg	0.999981
5582	ENSG00000156050	FAM161B	0.245745	0.0645746	0.80588	0.00811108	0.0187778	0.0100396	0.0226367	11	13	13	A2	Skin. sun exposed lower leg (GTEx)	EpiXcan	0.993785	skin_sun_exposed_lower_leg	0.999981
5583	ENSG00000157870	FAM213B	0.245648	-0.0047061	0.805955	0.0529422	0.0664506	6.57586e-07	2.36061e-06	46	65	65	A2	Skin. sun exposed lower leg (GTEx)	EpiXcan	0.993785	skin_sun_exposed_lower_leg	0.999981
5584	ENSG00000133985	TTC9	0.244819	0.0347809	0.806597	0.0284338	0.0154758	0.0197857	0.0428731	32	35	35	A2	Skin. sun exposed lower leg (GTEx)	EpiXcan	0.993785	skin_sun_exposed_lower_leg	0.999981
5585	ENSG00000174238	PITPNA	-0.244675	-0.0485929	0.806708	0.0222031	0.0811535	4.64663e-08	1.85746e-07	7	11	11	A2	Skin. sun exposed lower leg (GTEx)	EpiXcan	0.993785	skin_sun_exposed_lower_leg	0.999981
5586	ENSG00000105176	URI1	0.244612	0.0576287	0.806757	0.0131	0.0373855	0.000289561	0.000777359	7	7	7	A2	Skin. sun exposed lower leg (GTEx)	EpiXcan	0.993785	skin_sun_exposed_lower_leg	0.999981
5587	ENSG00000175611	LINC00476	-0.244562	-0.0083676	0.806796	0.374234	0.565316	2.44169e-73	2.71512e-71	20	22	22	A2	Skin. sun exposed lower leg (GTEx)	EpiXcan	0.993785	skin_sun_exposed_lower_leg	0.999981
5588	ENSG00000130270	ATP8B3	-0.244333	-0.0460633	0.806973	0.0131921	0.0947781	3.01275e-09	1.33793e-08	5	10	10	A2	Skin. sun exposed lower leg (GTEx)	EpiXcan	0.993785	skin_sun_exposed_lower_leg	0.999981
5589	ENSG00000145781	COMMD10	-0.244321	-0.0102668	0.806982	0.0685722	0.056194	7.87036e-06	2.51303e-05	56	70	70	A2	Skin. sun exposed lower leg (GTEx)	EpiXcan	0.993785	skin_sun_exposed_lower_leg	0.999981
5590	ENSG00000165695	AK8	-0.24425	-0.0186189	0.807037	0.116583	0.212083	1.25777e-20	1.277e-19	25	27	27	A2	Skin. sun exposed lower leg (GTEx)	EpiXcan	0.993785	skin_sun_exposed_lower_leg	0.999981
5591	ENSG00000169515	CCDC8	-0.244048	-0.0195937	0.807194	0.0590144	0.0685364	7.06414e-07	2.52876e-06	34	39	39	A2	Skin. sun exposed lower leg (GTEx)	EpiXcan	0.993785	skin_sun_exposed_lower_leg	0.999981
5592	ENSG00000134698	AGO4	0.243924	0.0354101	0.80729	0.03666	0.0368054	0.000325451	0.000868716	30	37	37	A2	Skin. sun exposed lower leg (GTEx)	EpiXcan	0.993785	skin_sun_exposed_lower_leg	0.999981
5593	ENSG00000137038	DMAC1	0.243652	0.0881188	0.8075	0.00614317	0.026536	0.002339	0.0056581	1	1	1	A2	Skin. sun exposed lower leg (GTEx)	EpiXcan	0.993785	skin_sun_exposed_lower_leg	0.999981
5594	ENSG00000141569	TRIM65	0.243471	0.0199805	0.807641	0.0559339	0.13013	2.40323e-12	1.40357e-11	6	7	7	A2	Skin. sun exposed lower leg (GTEx)	EpiXcan	0.993785	skin_sun_exposed_lower_leg	0.999981
5595	ENSG00000093183	SEC22C	-0.243343	-0.0604792	0.80774	0.00862638	0.0344661	0.000497623	0.00130149	10	15	15	A2	Skin. sun exposed lower leg (GTEx)	EpiXcan	0.993785	skin_sun_exposed_lower_leg	0.999981
5596	ENSG00000164418	GRIK2	0.243284	0.0178455	0.807785	0.0966273	0.158794	1.82957e-15	1.34703e-14	21	24	24	A2	Skin. sun exposed lower leg (GTEx)	EpiXcan	0.993785	skin_sun_exposed_lower_leg	0.999981
5597	ENSG00000205485	AC004980.1	0.243235	0.0390747	0.807823	0.0161124	0.0191934	0.00835308	0.0189992	15	18	18	A2	Skin. sun exposed lower leg (GTEx)	EpiXcan	0.993785	skin_sun_exposed_lower_leg	0.999981
5598	ENSG00000205309	NT5M	-0.24314	-0.0258761	0.807897	0.0507121	0.0990184	9.64441e-10	4.46999e-09	13	14	14	A2	Skin. sun exposed lower leg (GTEx)	EpiXcan	0.993785	skin_sun_exposed_lower_leg	0.999981
5599	ENSG00000101457	DNTTIP1	-0.243046	-0.0397976	0.80797	0.0151892	0.124367	8.60028e-12	4.79119e-11	5	8	8	A2	Skin. sun exposed lower leg (GTEx)	EpiXcan	0.993785	skin_sun_exposed_lower_leg	0.999981
5600	ENSG00000120784	ZFP30	0.24296	0.0856949	0.808036	0.00344167	0.0485388	2.92761e-05	8.79286e-05	4	5	5	A2	Skin. sun exposed lower leg (GTEx)	EpiXcan	0.993785	skin_sun_exposed_lower_leg	0.999981
5601	ENSG00000113407	TARS	0.242403	0.022512	0.808468	0.0552158	0.0680897	2.64332e-07	9.84728e-07	29	31	31	A2	Skin. sun exposed lower leg (GTEx)	EpiXcan	0.993785	skin_sun_exposed_lower_leg	0.999981
5602	ENSG00000130714	POMT1	0.24239	0.0303897	0.808478	0.0222257	0.0853963	1.84005e-08	7.6456e-08	7	9	9	A2	Skin. sun exposed lower leg (GTEx)	EpiXcan	0.993785	skin_sun_exposed_lower_leg	0.999981
5603	ENSG00000152377	SPOCK1	0.242219	0.0954402	0.808611	0.0164259	0.0117199	0.0433097	0.0896987	23	27	27	A2	Skin. sun exposed lower leg (GTEx)	EpiXcan	0.993785	skin_sun_exposed_lower_leg	0.999981
5604	ENSG00000106028	SSBP1	-0.242143	-0.0800782	0.808669	0.0104778	0.0430538	8.66512e-05	0.000246062	5	7	7	A2	Skin. sun exposed lower leg (GTEx)	EpiXcan	0.993785	skin_sun_exposed_lower_leg	0.999981
5605	ENSG00000171357	LURAP1	-0.242109	-0.00593896	0.808695	0.0673064	0.139256	3.0168e-13	1.88783e-12	21	30	30	A2	Skin. sun exposed lower leg (GTEx)	EpiXcan	0.993785	skin_sun_exposed_lower_leg	0.999981
5606	ENSG00000158106	RHPN1	-0.242025	0.000868729	0.808761	0.177598	0.188198	3.40971e-18	2.95445e-17	49	55	55	A2	Skin. sun exposed lower leg (GTEx)	EpiXcan	0.993785	skin_sun_exposed_lower_leg	0.999981
5607	ENSG00000175221	MED16	-0.241974	-0.151058	0.8088	0.00484628	0.0164341	0.017273	0.037726	6	11	11	A2	Skin. sun exposed lower leg (GTEx)	EpiXcan	0.993785	skin_sun_exposed_lower_leg	0.999981
5608	ENSG00000130559	CAMSAP1	0.241969	0.0263669	0.808804	0.0328139	0.0391295	0.000202837	0.000554094	22	26	26	A2	Skin. sun exposed lower leg (GTEx)	EpiXcan	0.993785	skin_sun_exposed_lower_leg	0.999981
5609	ENSG00000121653	MAPK8IP1	-0.241851	-0.019034	0.808896	0.147926	0.247086	2.37763e-24	2.92219e-23	8	8	8	A2	Skin. sun exposed lower leg (GTEx)	EpiXcan	0.993785	skin_sun_exposed_lower_leg	0.999981
5610	ENSG00000148337	CIZ1	-0.241682	-0.0787315	0.809027	0.020813	0.108106	8.13192e-11	4.16282e-10	10	15	15	A2	Skin. sun exposed lower leg (GTEx)	EpiXcan	0.993785	skin_sun_exposed_lower_leg	0.999981
5611	ENSG00000184900	SUMO3	-0.241512	-0.0335942	0.809158	0.0194079	0.033597	0.000532183	0.00138672	15	19	19	A2	Skin. sun exposed lower leg (GTEx)	EpiXcan	0.993785	skin_sun_exposed_lower_leg	0.999981
5612	ENSG00000165424	ZCCHC24	0.240954	-0.00362602	0.809591	0.054189	0.0715786	3.35115e-07	1.2343e-06	45	53	53	A2	Skin. sun exposed lower leg (GTEx)	EpiXcan	0.993785	skin_sun_exposed_lower_leg	0.999981
5613	ENSG00000063127	SLC6A16	-0.240767	-0.0555454	0.809736	0.0221607	0.0224583	0.00483308	0.0112951	43	52	52	A2	Skin. sun exposed lower leg (GTEx)	EpiXcan	0.993785	skin_sun_exposed_lower_leg	0.999981
5614	ENSG00000161654	LSM12	0.240703	0.0502728	0.809786	0.011454	0.0139591	0.0268868	0.0571988	9	15	15	A2	Skin. sun exposed lower leg (GTEx)	EpiXcan	0.993785	skin_sun_exposed_lower_leg	0.999981
5615	ENSG00000085832	EPS15	-0.24068	-0.00555756	0.809804	0.310457	0.420079	7.81738e-47	2.76589e-45	14	16	16	A2	Skin. sun exposed lower leg (GTEx)	EpiXcan	0.993785	skin_sun_exposed_lower_leg	0.999981
5616	ENSG00000196535	MYO18A	-0.240628	-0.00570016	0.809843	0.281059	0.303544	9.46944e-32	1.72307e-30	48	51	51	A2	Skin. sun exposed lower leg (GTEx)	EpiXcan	0.993785	skin_sun_exposed_lower_leg	0.999981
5617	ENSG00000213713	PIGCP1	0.239754	0.0357218	0.810521	0.0313554	0.0928323	4.19225e-09	1.839e-08	10	13	13	A2	Skin. sun exposed lower leg (GTEx)	EpiXcan	0.993785	skin_sun_exposed_lower_leg	0.999981
5618	ENSG00000112667	DNPH1	-0.239405	0.00452135	0.810791	0.112862	0.184355	2.32988e-17	1.91685e-16	38	41	41	A2	Skin. sun exposed lower leg (GTEx)	EpiXcan	0.993785	skin_sun_exposed_lower_leg	0.999981
5619	ENSG00000108854	SMURF2	0.239378	0.019813	0.810813	0.0741118	0.0942115	3.06391e-09	1.35892e-08	20	26	26	A2	Skin. sun exposed lower leg (GTEx)	EpiXcan	0.993785	skin_sun_exposed_lower_leg	0.999981
5620	ENSG00000006607	FARP2	0.239191	0.0880829	0.810957	0.00637954	0.106328	2.51378e-10	1.23668e-09	14	23	23	A2	Skin. sun exposed lower leg (GTEx)	EpiXcan	0.993785	skin_sun_exposed_lower_leg	0.999981
5621	ENSG00000179397	CATSPERE	0.239179	0.0412709	0.810967	0.0306442	0.0355536	0.000383535	0.00101448	30	31	31	A2	Skin. sun exposed lower leg (GTEx)	EpiXcan	0.993785	skin_sun_exposed_lower_leg	0.999981
5622	ENSG00000174483	BBS1	0.239035	0.0454469	0.811078	0.00707812	0.0810519	6.58687e-08	2.58801e-07	12	20	20	A2	Skin. sun exposed lower leg (GTEx)	EpiXcan	0.993785	skin_sun_exposed_lower_leg	0.999981
5623	ENSG00000087299	L2HGDH	0.238838	0.0407845	0.811231	0.0113873	0.0138648	0.0280716	0.0595836	13	16	16	A2	Skin. sun exposed lower leg (GTEx)	EpiXcan	0.993785	skin_sun_exposed_lower_leg	0.999981
5624	ENSG00000158008	EXTL1	-0.238757	-0.039878	0.811294	0.0266713	0.0675149	5.44376e-07	1.96782e-06	12	14	14	A2	Skin. sun exposed lower leg (GTEx)	EpiXcan	0.993785	skin_sun_exposed_lower_leg	0.999981
5625	ENSG00000204351	SKIV2L	0.238705	0.0123147	0.811334	0.190044	0.339106	2.10685e-35	4.50674e-34	16	19	19	A2	Skin. sun exposed lower leg (GTEx)	EpiXcan	0.993785	skin_sun_exposed_lower_leg	0.999981
5626	ENSG00000104129	DNAJC17	-0.23863	-0.021993	0.811392	0.0482792	0.0697159	3.32537e-07	1.22545e-06	27	32	32	A2	Skin. sun exposed lower leg (GTEx)	EpiXcan	0.993785	skin_sun_exposed_lower_leg	0.999981
5627	ENSG00000136449	MYCBPAP	0.238457	0.0413508	0.811526	0.0116486	0.0367689	0.000326796	0.00087181	10	12	12	A2	Skin. sun exposed lower leg (GTEx)	EpiXcan	0.993785	skin_sun_exposed_lower_leg	0.999981
5628	ENSG00000099968	BCL2L13	0.238456	0.0155455	0.811527	0.123903	0.252779	5.99355e-25	7.61339e-24	45	54	54	A2	Skin. sun exposed lower leg (GTEx)	EpiXcan	0.993785	skin_sun_exposed_lower_leg	0.999981
5629	ENSG00000197841	ZNF181	0.238105	0.0142593	0.811799	0.149784	0.267308	4.18652e-26	5.68936e-25	8	10	10	A2	Skin. sun exposed lower leg (GTEx)	EpiXcan	0.993785	skin_sun_exposed_lower_leg	0.999981
5630	ENSG00000244479	OR2A1-AS1	0.238052	0.0171284	0.811841	0.0912766	0.159071	2.7637e-15	2.00946e-14	88	118	118	A2	Skin. sun exposed lower leg (GTEx)	EpiXcan	0.993785	skin_sun_exposed_lower_leg	0.999981
5631	ENSG00000008517	IL32	0.237446	0.0815395	0.81231	0.00779787	0.015009	0.0211631	0.0456459	9	12	12	A2	Skin. sun exposed lower leg (GTEx)	EpiXcan	0.993785	skin_sun_exposed_lower_leg	0.999981
5632	ENSG00000158717	RNF166	-0.237298	-0.0377436	0.812425	0.0252906	0.209473	6.95909e-20	6.7244e-19	32	47	47	A2	Skin. sun exposed lower leg (GTEx)	EpiXcan	0.993785	skin_sun_exposed_lower_leg	0.999981
5633	ENSG00000149090	PAMR1	-0.237084	0.00126185	0.812591	0.156259	0.0609806	2.59978e-06	8.77936e-06	116	153	153	A2	Skin. sun exposed lower leg (GTEx)	EpiXcan	0.993785	skin_sun_exposed_lower_leg	0.999981
5634	ENSG00000180628	PCGF5	0.236959	0.0194778	0.812689	0.136887	0.33624	8.84668e-35	1.84177e-33	36	44	44	A2	Skin. sun exposed lower leg (GTEx)	EpiXcan	0.993785	skin_sun_exposed_lower_leg	0.999981
5635	ENSG00000158457	TSPAN33	0.236728	0.00909965	0.812868	0.307735	0.473195	1.14509e-55	5.68933e-54	65	78	78	A2	Skin. sun exposed lower leg (GTEx)	EpiXcan	0.993785	skin_sun_exposed_lower_leg	0.999981
5636	ENSG00000028203	VEZT	0.236507	0.0221337	0.813039	0.0718758	0.164207	1.12668e-15	8.40567e-15	4	4	4	A2	Skin. sun exposed lower leg (GTEx)	EpiXcan	0.993785	skin_sun_exposed_lower_leg	0.999981
5637	ENSG00000137070	IL11RA	0.236454	0.0161781	0.813081	0.0699843	0.14103	1.23756e-13	8.03496e-13	5	5	5	A2	Skin. sun exposed lower leg (GTEx)	EpiXcan	0.993785	skin_sun_exposed_lower_leg	0.999981
5638	ENSG00000129317	PUS7L	0.236291	0.0225876	0.813207	0.0505507	0.0948251	4.3157e-09	1.89019e-08	13	14	14	A2	Skin. sun exposed lower leg (GTEx)	EpiXcan	0.993785	skin_sun_exposed_lower_leg	0.999981
5639	ENSG00000107186	MPDZ	0.236257	0.0256728	0.813234	0.0628119	0.0872249	5.28929e-09	2.30365e-08	29	30	30	A2	Skin. sun exposed lower leg (GTEx)	EpiXcan	0.993785	skin_sun_exposed_lower_leg	0.999981
5640	ENSG00000007516	BAIAP3	0.235894	0.0454628	0.813515	0.00801876	0.046038	4.25578e-05	0.000125084	2	3	3	A2	Skin. sun exposed lower leg (GTEx)	EpiXcan	0.993785	skin_sun_exposed_lower_leg	0.999981
5641	ENSG00000168936	TMEM129	0.235879	0.0101503	0.813527	0.106907	0.268128	1.59e-26	2.21006e-25	16	22	22	A2	Skin. sun exposed lower leg (GTEx)	EpiXcan	0.993785	skin_sun_exposed_lower_leg	0.999981
5642	ENSG00000175105	ZNF654	-0.235776	-0.0299393	0.813606	0.0998908	0.0375712	0.000258014	0.000696001	86	100	100	A2	Skin. sun exposed lower leg (GTEx)	EpiXcan	0.993785	skin_sun_exposed_lower_leg	0.999981
5643	ENSG00000097046	CDC7	-0.235435	-0.0157047	0.813871	0.176798	0.461228	3.77655e-54	1.75792e-52	20	26	26	A2	Skin. sun exposed lower leg (GTEx)	EpiXcan	0.993785	skin_sun_exposed_lower_leg	0.999981
5644	ENSG00000176393	RNPEP	-0.235358	-0.0205737	0.813931	0.0661785	0.100148	1.42236e-09	6.46824e-09	31	34	34	A2	Skin. sun exposed lower leg (GTEx)	EpiXcan	0.993785	skin_sun_exposed_lower_leg	0.999981
5645	ENSG00000110786	PTPN5	0.235217	0.064624	0.81404	0.0177756	0.170938	2.58556e-16	1.99704e-15	18	24	24	A2	Skin. sun exposed lower leg (GTEx)	EpiXcan	0.993785	skin_sun_exposed_lower_leg	0.999981
5646	ENSG00000156398	SFXN2	-0.235147	-0.012463	0.814095	0.0674534	0.12081	8.22059e-12	4.59451e-11	16	20	20	A2	Skin. sun exposed lower leg (GTEx)	EpiXcan	0.993785	skin_sun_exposed_lower_leg	0.999981
5647	ENSG00000128342	LIF	-0.235046	-0.112797	0.814173	0.00482627	0.0567439	6.31065e-06	2.03682e-05	8	13	13	A2	Skin. sun exposed lower leg (GTEx)	EpiXcan	0.993785	skin_sun_exposed_lower_leg	0.999981
5648	ENSG00000133816	MICAL2	-0.234899	-0.0204673	0.814287	0.0122787	0.0227305	0.00485168	0.0113257	17	21	21	A2	Skin. sun exposed lower leg (GTEx)	EpiXcan	0.993785	skin_sun_exposed_lower_leg	0.999981
5649	ENSG00000188002	AC026412.1	0.234817	0.00932321	0.814351	0.405396	0.556581	2.38067e-71	2.38254e-69	12	12	12	A2	Skin. sun exposed lower leg (GTEx)	EpiXcan	0.993785	skin_sun_exposed_lower_leg	0.999981
5650	ENSG00000160352	ZNF714	-0.234526	-0.114234	0.814576	0.0134697	0.0416749	0.000119616	0.000334853	20	34	34	A2	Skin. sun exposed lower leg (GTEx)	EpiXcan	0.993785	skin_sun_exposed_lower_leg	0.999981
5651	ENSG00000264364	DYNLL2	-0.234342	-0.0207115	0.814719	0.0363912	0.17377	1.64704e-16	1.28705e-15	18	25	25	A2	Skin. sun exposed lower leg (GTEx)	EpiXcan	0.993785	skin_sun_exposed_lower_leg	0.999981
5652	ENSG00000113083	LOX	-0.234291	-0.0169412	0.814759	0.058487	0.11451	6.41293e-11	3.30702e-10	12	13	13	A2	Skin. sun exposed lower leg (GTEx)	EpiXcan	0.993785	skin_sun_exposed_lower_leg	0.999981
5653	ENSG00000179922	ZNF784	-0.234231	-0.0372637	0.814806	0.0613536	0.0153398	0.020901	0.0451433	58	76	76	A2	Skin. sun exposed lower leg (GTEx)	EpiXcan	0.993785	skin_sun_exposed_lower_leg	0.999981
5654	ENSG00000153317	ASAP1	0.234151	0.0109448	0.814868	0.0836603	0.188804	5.57522e-18	4.76598e-17	17	20	20	A2	Skin. sun exposed lower leg (GTEx)	EpiXcan	0.993785	skin_sun_exposed_lower_leg	0.999981
5655	ENSG00000174004	NRROS	0.233735	0.0435464	0.815191	0.0332579	0.0695641	2.51611e-07	9.40337e-07	7	7	7	A2	Skin. sun exposed lower leg (GTEx)	EpiXcan	0.993785	skin_sun_exposed_lower_leg	0.999981
5656	ENSG00000183087	GAS6	-0.233716	-0.0670794	0.815205	0.022005	0.0343672	0.000506675	0.00132321	21	27	27	A2	Skin. sun exposed lower leg (GTEx)	EpiXcan	0.993785	skin_sun_exposed_lower_leg	0.999981
5657	ENSG00000075702	WDR62	0.2337	0.0115941	0.815218	0.176619	0.349914	3.9795e-38	9.74768e-37	31	37	37	A2	Skin. sun exposed lower leg (GTEx)	EpiXcan	0.993785	skin_sun_exposed_lower_leg	0.999981
5658	ENSG00000096872	IFT74	0.233374	0.0123814	0.815471	0.185078	0.22456	3.6758e-22	4.0745e-21	49	56	56	A2	Skin. sun exposed lower leg (GTEx)	EpiXcan	0.993785	skin_sun_exposed_lower_leg	0.999981
5659	ENSG00000235162	C12orf75	-0.233279	-0.0393733	0.815544	0.029066	0.0144143	0.0255776	0.0545709	28	29	29	A2	Skin. sun exposed lower leg (GTEx)	EpiXcan	0.993785	skin_sun_exposed_lower_leg	0.999981
5660	ENSG00000159363	ATP13A2	0.233207	0.0679086	0.815601	0.00502605	0.0226287	0.00478714	0.0111956	3	4	4	A2	Skin. sun exposed lower leg (GTEx)	EpiXcan	0.993785	skin_sun_exposed_lower_leg	0.999981
5661	ENSG00000083290	ULK2	-0.233096	-0.0357001	0.815687	0.0213045	0.106636	1.53003e-10	7.66435e-10	23	26	26	A2	Skin. sun exposed lower leg (GTEx)	EpiXcan	0.993785	skin_sun_exposed_lower_leg	0.999981
5662	ENSG00000171206	TRIM8	0.23303	0.0385479	0.815738	0.0115364	0.0324388	0.000750053	0.0019177	8	8	8	A2	Skin. sun exposed lower leg (GTEx)	EpiXcan	0.993785	skin_sun_exposed_lower_leg	0.999981
5663	ENSG00000179104	TMTC2	-0.232973	-0.0293518	0.815782	0.0290018	0.0183088	0.0118552	0.0264791	39	46	46	A2	Skin. sun exposed lower leg (GTEx)	EpiXcan	0.993785	skin_sun_exposed_lower_leg	0.999981
5664	ENSG00000258429	PDF	0.232875	0.0168166	0.815858	0.065989	0.106599	3.4207e-10	1.66184e-09	22	23	23	A2	Skin. sun exposed lower leg (GTEx)	EpiXcan	0.993785	skin_sun_exposed_lower_leg	0.999981
5665	ENSG00000112303	VNN2	-0.232865	-0.0552167	0.815866	0.0177062	0.0153777	0.0203727	0.0440769	14	17	17	A2	Skin. sun exposed lower leg (GTEx)	EpiXcan	0.993785	skin_sun_exposed_lower_leg	0.999981
5666	ENSG00000135736	CCDC102A	-0.23284	-0.0228836	0.815886	0.0509101	0.121302	5.45768e-12	3.09209e-11	13	15	15	A2	Skin. sun exposed lower leg (GTEx)	EpiXcan	0.993785	skin_sun_exposed_lower_leg	0.999981
5667	ENSG00000137522	RNF121	-0.232478	-0.117405	0.816167	0.00460656	0.0249637	0.00289927	0.00696054	2	2	2	A2	Skin. sun exposed lower leg (GTEx)	EpiXcan	0.993785	skin_sun_exposed_lower_leg	0.999981
5668	ENSG00000123119	NECAB1	0.232127	0.0689433	0.816439	0.00643459	0.0132048	0.0318308	0.0670347	44	52	52	A2	Skin. sun exposed lower leg (GTEx)	EpiXcan	0.993785	skin_sun_exposed_lower_leg	0.999981
5669	ENSG00000204991	SPIRE2	0.231848	0.0229867	0.816656	0.103676	0.381254	3.712e-41	1.04018e-39	29	39	39	A2	Skin. sun exposed lower leg (GTEx)	EpiXcan	0.993785	skin_sun_exposed_lower_leg	0.999981
5670	ENSG00000147677	EIF3H	0.231568	0.0852363	0.816873	0.0110227	0.0132499	0.0327605	0.0688993	13	14	14	A2	Skin. sun exposed lower leg (GTEx)	EpiXcan	0.993785	skin_sun_exposed_lower_leg	0.999981
5671	ENSG00000111678	C12orf57	0.231385	0.0376406	0.817016	0.0639566	0.116412	3.79997e-11	2.00231e-10	22	27	27	A2	Skin. sun exposed lower leg (GTEx)	EpiXcan	0.993785	skin_sun_exposed_lower_leg	0.999981
5672	ENSG00000127080	IPPK	0.231275	0.0193063	0.817101	0.0942243	0.0505229	1.45671e-05	4.51949e-05	56	68	68	A2	Skin. sun exposed lower leg (GTEx)	EpiXcan	0.993785	skin_sun_exposed_lower_leg	0.999981
5673	ENSG00000149150	SLC43A1	0.231142	0.0196693	0.817204	0.0291563	0.0524566	1.5428e-05	4.76758e-05	10	14	14	A2	Skin. sun exposed lower leg (GTEx)	EpiXcan	0.993785	skin_sun_exposed_lower_leg	0.999981
5674	ENSG00000100030	MAPK1	0.230633	0.759921	0.8176	7.68525e-05	0.0203157	0.00731676	0.0167323	1	6	6	A2	Skin. sun exposed lower leg (GTEx)	EpiXcan	0.993785	skin_sun_exposed_lower_leg	0.999981
5675	ENSG00000198933	TBKBP1	0.230349	0.0122941	0.817821	0.327415	0.439918	5.07939e-50	2.02756e-48	33	38	38	A2	Skin. sun exposed lower leg (GTEx)	EpiXcan	0.993785	skin_sun_exposed_lower_leg	0.999981
5676	ENSG00000184584	TMEM173	0.23008	0.0190457	0.818029	0.0730241	0.0831656	3.77036e-08	1.51931e-07	16	19	19	A2	Skin. sun exposed lower leg (GTEx)	EpiXcan	0.993785	skin_sun_exposed_lower_leg	0.999981
5677	ENSG00000124523	SIRT5	0.229939	0.0152292	0.818139	0.0706495	0.212743	8.82234e-21	9.02261e-20	15	21	21	A2	Skin. sun exposed lower leg (GTEx)	EpiXcan	0.993785	skin_sun_exposed_lower_leg	0.999981
5678	ENSG00000145476	CYP4V2	-0.229858	-0.00692332	0.818202	0.10446	0.27884	5.64651e-28	8.58061e-27	40	49	49	A2	Skin. sun exposed lower leg (GTEx)	EpiXcan	0.993785	skin_sun_exposed_lower_leg	0.999981
5679	ENSG00000106772	PRUNE2	-0.229768	-0.0418129	0.818272	0.0246261	0.0474913	3.42546e-05	0.000101985	9	10	10	A2	Skin. sun exposed lower leg (GTEx)	EpiXcan	0.993785	skin_sun_exposed_lower_leg	0.999981
5680	ENSG00000100181	TPTEP1	-0.229764	-0.0395055	0.818275	0.0254624	0.0672601	7.44252e-07	2.65201e-06	42	63	63	A2	Skin. sun exposed lower leg (GTEx)	EpiXcan	0.993785	skin_sun_exposed_lower_leg	0.999981
5681	ENSG00000093167	LRRFIP2	-0.229747	-0.0165485	0.818288	0.107965	0.221127	3.92028e-21	4.09904e-20	36	42	42	A2	Skin. sun exposed lower leg (GTEx)	EpiXcan	0.993785	skin_sun_exposed_lower_leg	0.999981
5682	ENSG00000149089	APIP	-0.229432	-0.00797338	0.818533	0.348848	0.613743	2.25535e-84	4.15785e-82	90	106	106	A2	Skin. sun exposed lower leg (GTEx)	EpiXcan	0.993785	skin_sun_exposed_lower_leg	0.999981
5683	ENSG00000155465	SLC7A7	0.229106	0.0120523	0.818787	0.0474115	0.05098	2.04528e-05	6.24188e-05	24	32	32	A2	Skin. sun exposed lower leg (GTEx)	EpiXcan	0.993785	skin_sun_exposed_lower_leg	0.999981
5684	ENSG00000188677	PARVB	-0.228852	-0.0479619	0.818984	0.0197528	0.0998071	1.17639e-09	5.40761e-09	34	44	44	A2	Skin. sun exposed lower leg (GTEx)	EpiXcan	0.993785	skin_sun_exposed_lower_leg	0.999981
5685	ENSG00000197375	SLC22A5	-0.228803	-0.0152286	0.819022	0.192035	0.366689	1.06694e-38	2.68865e-37	15	18	18	A2	Skin. sun exposed lower leg (GTEx)	EpiXcan	0.993785	skin_sun_exposed_lower_leg	0.999981
5686	ENSG00000249626	AC024560.2	0.228717	0.0102149	0.819089	0.262076	0.360586	1.58705e-38	3.97786e-37	45	59	59	A2	Skin. sun exposed lower leg (GTEx)	EpiXcan	0.993785	skin_sun_exposed_lower_leg	0.999981
5687	ENSG00000116525	TRIM62	-0.228698	-0.0469824	0.819103	0.00791688	0.0235246	0.00392941	0.0092857	6	8	8	A2	Skin. sun exposed lower leg (GTEx)	EpiXcan	0.993785	skin_sun_exposed_lower_leg	0.999981
5688	ENSG00000141447	OSBPL1A	-0.228617	-0.0262566	0.819167	0.0212558	0.0122494	0.0389367	0.0810852	20	23	23	A2	Skin. sun exposed lower leg (GTEx)	EpiXcan	0.993785	skin_sun_exposed_lower_leg	0.999981
5689	ENSG00000204792	LINC01291	0.228593	0.0371735	0.819185	0.0488047	0.696286	3.8782e-109	2.3625e-106	41	49	49	A2	Skin. sun exposed lower leg (GTEx)	EpiXcan	0.993785	skin_sun_exposed_lower_leg	0.999981
5690	ENSG00000134049	IER3IP1	-0.228212	-0.0226335	0.819481	0.0423199	0.216567	6.14293e-21	6.31928e-20	23	31	31	A2	Skin. sun exposed lower leg (GTEx)	EpiXcan	0.993785	skin_sun_exposed_lower_leg	0.999981
5691	ENSG00000198945	L3MBTL3	-0.228206	-0.00903136	0.819486	0.175156	0.28282	3.83791e-28	5.90263e-27	22	26	26	A2	Skin. sun exposed lower leg (GTEx)	EpiXcan	0.993785	skin_sun_exposed_lower_leg	0.999981
5692	ENSG00000050165	DKK3	-0.228123	-0.0326099	0.81955	0.050944	0.071425	2.63792e-07	9.83237e-07	20	29	29	A2	Skin. sun exposed lower leg (GTEx)	EpiXcan	0.993785	skin_sun_exposed_lower_leg	0.999981
5693	ENSG00000152229	PSTPIP2	-0.227655	-0.0313957	0.819914	0.0242797	0.0459731	5.08354e-05	0.000148011	21	24	24	A2	Skin. sun exposed lower leg (GTEx)	EpiXcan	0.993785	skin_sun_exposed_lower_leg	0.999981
5694	ENSG00000125846	ZNF133	0.227273	0.0172473	0.820211	0.0154012	0.0279989	0.00173075	0.00425653	21	24	24	A2	Skin. sun exposed lower leg (GTEx)	EpiXcan	0.993785	skin_sun_exposed_lower_leg	0.999981
5695	ENSG00000092931	MFSD11	-0.227243	-0.188662	0.820235	0.00502242	0.150916	3.3385e-14	2.26736e-13	5	7	7	A2	Skin. sun exposed lower leg (GTEx)	EpiXcan	0.993785	skin_sun_exposed_lower_leg	0.999981
5696	ENSG00000138767	CNOT6L	0.227176	0.0205301	0.820287	0.0645273	0.224558	1.17727e-22	1.33561e-21	13	16	16	A2	Skin. sun exposed lower leg (GTEx)	EpiXcan	0.993785	skin_sun_exposed_lower_leg	0.999981
5697	ENSG00000103222	ABCC1	0.226939	0.0153603	0.820471	0.0399196	0.0784946	8.56762e-08	3.33725e-07	36	42	42	A2	Skin. sun exposed lower leg (GTEx)	EpiXcan	0.993785	skin_sun_exposed_lower_leg	0.999981
5698	ENSG00000119969	HELLS	-0.226807	-0.0269745	0.820574	0.0278125	0.108623	1.78341e-10	8.89229e-10	14	16	16	A2	Skin. sun exposed lower leg (GTEx)	EpiXcan	0.993785	skin_sun_exposed_lower_leg	0.999981
5699	ENSG00000188185	LINC00265	0.226278	0.0353743	0.820985	0.0167258	0.243218	1.32589e-23	1.57034e-22	6	11	11	A2	Skin. sun exposed lower leg (GTEx)	EpiXcan	0.993785	skin_sun_exposed_lower_leg	0.999981
5700	ENSG00000033122	LRRC7	-0.225585	-0.0432179	0.821524	0.0311955	0.0632779	1.40527e-06	4.87963e-06	28	34	34	A2	Skin. sun exposed lower leg (GTEx)	EpiXcan	0.993785	skin_sun_exposed_lower_leg	0.999981
5701	ENSG00000239388	ASB14	0.225516	0.0297875	0.821578	0.0218802	0.0613452	2.39079e-06	8.12254e-06	5	7	7	A2	Skin. sun exposed lower leg (GTEx)	EpiXcan	0.993785	skin_sun_exposed_lower_leg	0.999981
5702	ENSG00000165886	UBTD1	-0.225489	-0.1155	0.821599	0.00589326	0.0121404	0.0411606	0.0855132	5	5	5	A2	Skin. sun exposed lower leg (GTEx)	EpiXcan	0.993785	skin_sun_exposed_lower_leg	0.999981
5703	ENSG00000114503	NCBP2	-0.225483	-0.0186795	0.821603	0.0983698	0.14678	8.11747e-14	5.34213e-13	41	51	51	A2	Skin. sun exposed lower leg (GTEx)	EpiXcan	0.993785	skin_sun_exposed_lower_leg	0.999981
5704	ENSG00000137154	RPS6	-0.225305	-0.0712994	0.821742	0.0132444	0.026217	0.00202339	0.00493297	10	11	11	A2	Skin. sun exposed lower leg (GTEx)	EpiXcan	0.993785	skin_sun_exposed_lower_leg	0.999981
5705	ENSG00000213190	MLLT11	-0.225296	-0.135201	0.821749	0.00690828	0.0605225	3.35294e-06	1.11746e-05	6	10	10	A2	Skin. sun exposed lower leg (GTEx)	EpiXcan	0.993785	skin_sun_exposed_lower_leg	0.999981
5706	ENSG00000171823	FBXL14	-0.225238	-0.0781223	0.821794	0.00559898	0.0112769	0.0483321	0.099483	13	13	13	A2	Skin. sun exposed lower leg (GTEx)	EpiXcan	0.993785	skin_sun_exposed_lower_leg	0.999981
5707	ENSG00000260296	AC095057.3	0.224883	0.0417642	0.822071	0.0598156	0.0240851	0.00384075	0.00909306	47	52	52	A2	Skin. sun exposed lower leg (GTEx)	EpiXcan	0.993785	skin_sun_exposed_lower_leg	0.999981
5708	ENSG00000163472	TMEM79	-0.224667	-0.0342226	0.822238	0.0468401	0.0695377	5.30194e-07	1.91754e-06	49	58	58	A2	Skin. sun exposed lower leg (GTEx)	EpiXcan	0.993785	skin_sun_exposed_lower_leg	0.999981
5709	ENSG00000180185	FAHD1	-0.224541	-0.0115736	0.822336	0.14544	0.385341	1.10756e-41	3.19958e-40	35	48	48	A2	Skin. sun exposed lower leg (GTEx)	EpiXcan	0.993785	skin_sun_exposed_lower_leg	0.999981
5710	ENSG00000151650	VENTX	-0.224329	-0.062461	0.822501	0.0079298	0.0128127	0.0351596	0.0736575	9	11	11	A2	Skin. sun exposed lower leg (GTEx)	EpiXcan	0.993785	skin_sun_exposed_lower_leg	0.999981
5711	ENSG00000123106	CCDC91	-0.224203	-0.0116883	0.822599	0.144407	0.28491	3.00276e-29	4.94379e-28	63	74	74	A2	Skin. sun exposed lower leg (GTEx)	EpiXcan	0.993785	skin_sun_exposed_lower_leg	0.999981
5712	ENSG00000270175	AC023509.4	0.224146	0.0337341	0.822644	0.0529661	0.0401592	0.000174283	0.000479177	39	45	45	A2	Skin. sun exposed lower leg (GTEx)	EpiXcan	0.993785	skin_sun_exposed_lower_leg	0.999981
5713	ENSG00000157212	PAXIP1	-0.224074	-0.161263	0.8227	0.00145843	0.0111874	0.0474	0.0977655	1	4	4	A2	Skin. sun exposed lower leg (GTEx)	EpiXcan	0.993785	skin_sun_exposed_lower_leg	0.999981
5714	ENSG00000243156	MICAL3	0.223864	0.0205511	0.822863	0.0192612	0.0498736	2.66482e-05	8.0398e-05	19	32	32	A2	Skin. sun exposed lower leg (GTEx)	EpiXcan	0.993785	skin_sun_exposed_lower_leg	0.999981
5715	ENSG00000103148	NPRL3	0.223561	0.0133078	0.823099	0.135692	0.365039	2.74946e-38	6.77025e-37	21	30	30	A2	Skin. sun exposed lower leg (GTEx)	EpiXcan	0.993785	skin_sun_exposed_lower_leg	0.999981
5716	ENSG00000261098	AP000766.1	-0.223531	0.000355209	0.823122	0.0844837	0.217963	1.66025e-21	1.77842e-20	67	82	82	A2	Skin. sun exposed lower leg (GTEx)	EpiXcan	0.993785	skin_sun_exposed_lower_leg	0.999981
5717	ENSG00000122359	ANXA11	-0.223397	-0.00657621	0.823226	0.0171169	0.0106114	0.0549087	0.111739	12	14	14	A2	Skin. sun exposed lower leg (GTEx)	EpiXcan	0.993785	skin_sun_exposed_lower_leg	0.999981
5718	ENSG00000107736	CDH23	-0.222978	-0.00573075	0.823553	0.0128383	0.0141139	0.0238226	0.0510521	15	21	21	A2	Skin. sun exposed lower leg (GTEx)	EpiXcan	0.993785	skin_sun_exposed_lower_leg	0.999981
5719	ENSG00000213398	LCAT	-0.222957	-0.0441404	0.823569	0.0498436	0.0962826	2.51461e-09	1.12312e-08	25	30	30	A2	Skin. sun exposed lower leg (GTEx)	EpiXcan	0.993785	skin_sun_exposed_lower_leg	0.999981
5720	ENSG00000126883	NUP214	-0.222903	-0.0464961	0.823611	0.00682169	0.0115288	0.0453306	0.0936628	10	17	17	A2	Skin. sun exposed lower leg (GTEx)	EpiXcan	0.993785	skin_sun_exposed_lower_leg	0.999981
5721	ENSG00000111361	EIF2B1	-0.222887	-0.027694	0.823624	0.0278788	0.0785256	7.60494e-08	2.97634e-07	5	5	5	A2	Skin. sun exposed lower leg (GTEx)	EpiXcan	0.993785	skin_sun_exposed_lower_leg	0.999981
5722	ENSG00000137101	CD72	0.222711	0.00953198	0.82376	0.174474	0.267555	3.4363e-26	4.69716e-25	35	39	39	A2	Skin. sun exposed lower leg (GTEx)	EpiXcan	0.993785	skin_sun_exposed_lower_leg	0.999981
5723	ENSG00000130529	TRPM4	-0.22223	0.0036194	0.824135	0.0510152	0.039562	0.000137288	0.000381278	45	57	57	A2	Skin. sun exposed lower leg (GTEx)	EpiXcan	0.993785	skin_sun_exposed_lower_leg	0.999981
5724	ENSG00000161016	RPL8	-0.222224	-0.0196462	0.824139	0.0764656	0.306329	4.28071e-31	7.55377e-30	18	24	24	A2	Skin. sun exposed lower leg (GTEx)	EpiXcan	0.993785	skin_sun_exposed_lower_leg	0.999981
5725	ENSG00000141867	BRD4	0.222131	0.118076	0.824212	0.0055116	0.0349601	0.000361785	0.000959487	13	19	19	A2	Skin. sun exposed lower leg (GTEx)	EpiXcan	0.993785	skin_sun_exposed_lower_leg	0.999981
5726	ENSG00000228106	AL392172.1	0.222082	0.0314305	0.82425	0.0846276	0.0724205	3.04686e-07	1.12935e-06	47	55	55	A2	Skin. sun exposed lower leg (GTEx)	EpiXcan	0.993785	skin_sun_exposed_lower_leg	0.999981
5727	ENSG00000197818	SLC9A8	-0.221526	-0.0397635	0.824683	0.0283823	0.0299174	0.00116619	0.00291173	33	39	39	A2	Skin. sun exposed lower leg (GTEx)	EpiXcan	0.993785	skin_sun_exposed_lower_leg	0.999981
5728	ENSG00000137269	LRRC1	0.221512	0.0253753	0.824694	0.0286851	0.0702178	3.86631e-07	1.41475e-06	9	10	10	A2	Skin. sun exposed lower leg (GTEx)	EpiXcan	0.993785	skin_sun_exposed_lower_leg	0.999981
5729	ENSG00000260425	AL031709.1	-0.221492	-0.0500028	0.824709	0.0374971	0.0236359	0.0040527	0.00955933	20	26	26	A2	Skin. sun exposed lower leg (GTEx)	EpiXcan	0.993785	skin_sun_exposed_lower_leg	0.999981
5730	ENSG00000119950	MXI1	0.221376	0.038283	0.8248	0.0685312	0.0222082	0.00519664	0.0120847	56	65	65	A2	Skin. sun exposed lower leg (GTEx)	EpiXcan	0.993785	skin_sun_exposed_lower_leg	0.999981
5731	ENSG00000120262	CCDC170	-0.221064	-0.209177	0.825043	0.00177437	0.0367954	0.000313641	0.000839752	7	12	12	A2	Skin. sun exposed lower leg (GTEx)	EpiXcan	0.993785	skin_sun_exposed_lower_leg	0.999981
5732	ENSG00000119446	RBM18	0.220746	0.0359951	0.82529	0.0562408	0.0409181	0.000138435	0.000384157	35	40	40	A2	Skin. sun exposed lower leg (GTEx)	EpiXcan	0.993785	skin_sun_exposed_lower_leg	0.999981
5733	ENSG00000107951	MTPAP	0.220707	0.0187329	0.82532	0.0558572	0.067303	6.43844e-07	2.31424e-06	35	43	43	A2	Skin. sun exposed lower leg (GTEx)	EpiXcan	0.993785	skin_sun_exposed_lower_leg	0.999981
5734	ENSG00000156599	ZDHHC5	0.220378	0.00875681	0.825577	0.0760117	0.0404866	0.000153169	0.000423452	51	59	59	A2	Skin. sun exposed lower leg (GTEx)	EpiXcan	0.993785	skin_sun_exposed_lower_leg	0.999981
5735	ENSG00000159840	ZYX	-0.21987	-0.00423234	0.825972	0.0404917	0.0434681	9.34488e-05	0.000264882	19	24	24	A2	Skin. sun exposed lower leg (GTEx)	EpiXcan	0.993785	skin_sun_exposed_lower_leg	0.999981
5736	ENSG00000073921	PICALM	-0.219777	-0.0159782	0.826044	0.0727534	0.158945	1.6212e-15	1.1974e-14	43	51	51	A2	Skin. sun exposed lower leg (GTEx)	EpiXcan	0.993785	skin_sun_exposed_lower_leg	0.999981
5737	ENSG00000185760	KCNQ5	0.219604	0.0298763	0.826179	0.0200994	0.0634353	2.03728e-06	6.97054e-06	2	3	3	A2	Skin. sun exposed lower leg (GTEx)	EpiXcan	0.993785	skin_sun_exposed_lower_leg	0.999981
5738	ENSG00000105982	RNF32	-0.219468	-0.0334942	0.826286	0.116137	0.0695714	5.72708e-07	2.06682e-06	84	93	93	A2	Skin. sun exposed lower leg (GTEx)	EpiXcan	0.993785	skin_sun_exposed_lower_leg	0.999981
5739	ENSG00000107959	PITRM1	-0.219182	-0.0195952	0.826509	0.178946	0.327254	1.70485e-33	3.35958e-32	82	107	107	A2	Skin. sun exposed lower leg (GTEx)	EpiXcan	0.993785	skin_sun_exposed_lower_leg	0.999981
5740	ENSG00000244682	FCGR2C	-0.21913	-0.0119626	0.826549	0.271917	0.418942	4.0751e-47	1.44914e-45	87	110	110	A2	Skin. sun exposed lower leg (GTEx)	EpiXcan	0.993785	skin_sun_exposed_lower_leg	0.999981
5741	ENSG00000163714	U2SURP	-0.219004	-0.0180733	0.826647	0.0418168	0.0568786	6.53872e-06	2.10849e-05	46	54	54	A2	Skin. sun exposed lower leg (GTEx)	EpiXcan	0.993785	skin_sun_exposed_lower_leg	0.999981
5742	ENSG00000175087	PDIK1L	0.218598	0.0221677	0.826963	0.0892933	0.194676	8.61708e-19	7.78928e-18	23	29	29	A2	Skin. sun exposed lower leg (GTEx)	EpiXcan	0.993785	skin_sun_exposed_lower_leg	0.999981
5743	ENSG00000157617	C2CD2	-0.218252	-0.0199301	0.827232	0.121134	0.224517	6.08084e-22	6.65615e-21	26	31	31	A2	Skin. sun exposed lower leg (GTEx)	EpiXcan	0.993785	skin_sun_exposed_lower_leg	0.999981
5744	ENSG00000164219	PGGT1B	0.218108	0.0177311	0.827345	0.0561653	0.0922874	6.61458e-09	2.8604e-08	35	44	44	A2	Skin. sun exposed lower leg (GTEx)	EpiXcan	0.993785	skin_sun_exposed_lower_leg	0.999981
5745	ENSG00000176809	LRRC37A3	-0.218037	-0.0346703	0.8274	0.0618874	0.18247	2.60346e-17	2.13316e-16	1	2	2	A2	Skin. sun exposed lower leg (GTEx)	EpiXcan	0.993785	skin_sun_exposed_lower_leg	0.999981
5746	ENSG00000197622	CDC42SE1	0.217296	0.0111505	0.827978	0.0715681	0.114161	6.28428e-11	3.24186e-10	23	29	29	A2	Skin. sun exposed lower leg (GTEx)	EpiXcan	0.993785	skin_sun_exposed_lower_leg	0.999981
5747	ENSG00000143418	CERS2	0.217006	0.034691	0.828204	0.0156526	0.0623899	1.50515e-06	5.20966e-06	7	11	11	A2	Skin. sun exposed lower leg (GTEx)	EpiXcan	0.993785	skin_sun_exposed_lower_leg	0.999981
5748	ENSG00000173456	RNF26	-0.216896	-0.0995514	0.828289	0.0330058	0.0674017	4.33787e-07	1.57947e-06	8	11	11	A2	Skin. sun exposed lower leg (GTEx)	EpiXcan	0.993785	skin_sun_exposed_lower_leg	0.999981
5749	ENSG00000108852	MPP2	-0.216785	-0.00972844	0.828376	0.223636	0.444109	7.37582e-50	2.93587e-48	7	8	8	A2	Skin. sun exposed lower leg (GTEx)	EpiXcan	0.993785	skin_sun_exposed_lower_leg	0.999981
5750	ENSG00000164715	LMTK2	-0.21669	-0.0122902	0.82845	0.0517741	0.0584898	3.61469e-06	1.19928e-05	22	31	31	A2	Skin. sun exposed lower leg (GTEx)	EpiXcan	0.993785	skin_sun_exposed_lower_leg	0.999981
5751	ENSG00000264247	LINC00909	0.216375	0.052819	0.828696	0.0108692	0.248093	3.42766e-24	4.19799e-23	2	6	6	A2	Skin. sun exposed lower leg (GTEx)	EpiXcan	0.993785	skin_sun_exposed_lower_leg	0.999981
5752	ENSG00000078043	PIAS2	0.215754	0.013845	0.829179	0.0669425	0.0726956	2.48724e-07	9.30291e-07	45	56	56	A2	Skin. sun exposed lower leg (GTEx)	EpiXcan	0.993785	skin_sun_exposed_lower_leg	0.999981
5753	ENSG00000206337	HCP5	0.215656	0.0282893	0.829256	0.0628356	0.112618	7.01773e-11	3.6096e-10	31	36	36	A2	Skin. sun exposed lower leg (GTEx)	EpiXcan	0.993785	skin_sun_exposed_lower_leg	0.999981
5754	ENSG00000076248	UNG	-0.215457	-0.0125051	0.829411	0.133279	0.283306	4.51273e-28	6.91014e-27	34	44	44	A2	Skin. sun exposed lower leg (GTEx)	EpiXcan	0.993785	skin_sun_exposed_lower_leg	0.999981
5755	ENSG00000264920	AC018521.5	0.215395	0.0134825	0.82946	0.150093	0.298086	4.26472e-30	7.26038e-29	19	25	25	A2	Skin. sun exposed lower leg (GTEx)	EpiXcan	0.993785	skin_sun_exposed_lower_leg	0.999981
5756	ENSG00000127337	YEATS4	0.215351	0.00590833	0.829493	0.295859	0.464656	8.42972e-54	3.84719e-52	50	58	58	A2	Skin. sun exposed lower leg (GTEx)	EpiXcan	0.993785	skin_sun_exposed_lower_leg	0.999981
5757	ENSG00000168556	ING2	0.215083	0.0107415	0.829703	0.0555161	0.0253808	0.0025476	0.00614341	36	49	49	A2	Skin. sun exposed lower leg (GTEx)	EpiXcan	0.993785	skin_sun_exposed_lower_leg	0.999981
5758	ENSG00000198171	DDRGK1	-0.214985	-0.015475	0.829779	0.00638986	0.0795137	7.98673e-08	3.11879e-07	7	11	11	A2	Skin. sun exposed lower leg (GTEx)	EpiXcan	0.993785	skin_sun_exposed_lower_leg	0.999981
5759	ENSG00000068079	IFI35	0.214673	0.0608671	0.830022	0.00410453	0.0736644	1.46722e-07	5.5923e-07	13	21	21	A2	Skin. sun exposed lower leg (GTEx)	EpiXcan	0.993785	skin_sun_exposed_lower_leg	0.999981
5760	ENSG00000215908	CROCCP2	-0.214425	-0.0204334	0.830215	0.146977	0.270063	4.1556e-27	5.97171e-26	107	165	165	A2	Skin. sun exposed lower leg (GTEx)	EpiXcan	0.993785	skin_sun_exposed_lower_leg	0.999981
5761	ENSG00000103248	MTHFSD	0.214338	0.00771894	0.830283	0.18066	0.307012	9.36401e-31	1.62174e-29	19	21	21	A2	Skin. sun exposed lower leg (GTEx)	EpiXcan	0.993785	skin_sun_exposed_lower_leg	0.999981
5762	ENSG00000111696	NT5DC3	-0.214204	-0.0132695	0.830388	0.0723716	0.116889	2.75976e-11	1.47588e-10	41	49	49	A2	Skin. sun exposed lower leg (GTEx)	EpiXcan	0.993785	skin_sun_exposed_lower_leg	0.999981
5763	ENSG00000171608	PIK3CD	-0.214049	-0.341415	0.830509	0.001327	0.0233347	0.00428815	0.0100808	5	6	6	A2	Skin. sun exposed lower leg (GTEx)	EpiXcan	0.993785	skin_sun_exposed_lower_leg	0.999981
5764	ENSG00000244509	APOBEC3C	0.21388	0.0694324	0.830641	0.0310291	0.0525976	1.4097e-05	4.38138e-05	20	27	27	A2	Skin. sun exposed lower leg (GTEx)	EpiXcan	0.993785	skin_sun_exposed_lower_leg	0.999981
5765	ENSG00000117748	RPA2	-0.213818	-0.00846502	0.830689	0.515157	0.59289	2.81111e-82	4.63369e-80	24	26	26	A2	Skin. sun exposed lower leg (GTEx)	EpiXcan	0.993785	skin_sun_exposed_lower_leg	0.999981
5766	ENSG00000164713	BRI3	-0.213591	-0.0275924	0.830866	0.036387	0.073154	2.78241e-07	1.03379e-06	19	24	24	A2	Skin. sun exposed lower leg (GTEx)	EpiXcan	0.993785	skin_sun_exposed_lower_leg	0.999981
5767	ENSG00000227345	PARG	0.213387	0.0234909	0.831025	0.0431619	0.10811	2.84799e-10	1.39278e-09	15	20	20	A2	Skin. sun exposed lower leg (GTEx)	EpiXcan	0.993785	skin_sun_exposed_lower_leg	0.999981
5768	ENSG00000081923	ATP8B1	-0.213289	-0.0120219	0.831102	0.0483764	0.083255	2.91299e-08	1.18542e-07	27	33	33	A2	Skin. sun exposed lower leg (GTEx)	EpiXcan	0.993785	skin_sun_exposed_lower_leg	0.999981
5769	ENSG00000181744	C3orf58	-0.213233	-0.0321891	0.831145	0.0160538	0.0306181	0.00107297	0.00269174	13	14	14	A2	Skin. sun exposed lower leg (GTEx)	EpiXcan	0.993785	skin_sun_exposed_lower_leg	0.999981
5770	ENSG00000136999	NOV	0.213098	0.0268638	0.831251	0.0307584	0.0837688	3.62448e-08	1.46432e-07	23	28	28	A2	Skin. sun exposed lower leg (GTEx)	EpiXcan	0.993785	skin_sun_exposed_lower_leg	0.999981
5771	ENSG00000139624	CERS5	0.21287	0.0331448	0.831428	0.0531082	0.143633	1.61086e-13	1.03294e-12	9	13	13	A2	Skin. sun exposed lower leg (GTEx)	EpiXcan	0.993785	skin_sun_exposed_lower_leg	0.999981
5772	ENSG00000196196	HRCT1	-0.212846	-0.00737758	0.831447	0.208296	0.189214	4.36698e-18	3.76065e-17	70	79	79	A2	Skin. sun exposed lower leg (GTEx)	EpiXcan	0.993785	skin_sun_exposed_lower_leg	0.999981
5773	ENSG00000179859	AC104581.1	0.212694	0.0075015	0.831566	0.0590878	0.0754872	1.63842e-07	6.23294e-07	53	59	59	A2	Skin. sun exposed lower leg (GTEx)	EpiXcan	0.993785	skin_sun_exposed_lower_leg	0.999981
5774	ENSG00000204514	ZNF814	0.212369	0.0311748	0.831819	0.0148751	0.0595392	4.13084e-06	1.36278e-05	15	17	17	A2	Skin. sun exposed lower leg (GTEx)	EpiXcan	0.993785	skin_sun_exposed_lower_leg	0.999981
5775	ENSG00000128581	IFT22	-0.21236	-0.0136838	0.831826	0.0137202	0.0424263	9.97303e-05	0.000281718	14	24	24	A2	Skin. sun exposed lower leg (GTEx)	EpiXcan	0.993785	skin_sun_exposed_lower_leg	0.999981
5776	ENSG00000167637	ZNF283	0.211841	0.00604644	0.832231	0.0382481	0.110835	1.27157e-10	6.40631e-10	18	20	20	A2	Skin. sun exposed lower leg (GTEx)	EpiXcan	0.993785	skin_sun_exposed_lower_leg	0.999981
5777	ENSG00000053501	USE1	-0.21169	-0.0590369	0.832349	0.0205526	0.0211444	0.00595694	0.0137659	15	17	17	A2	Skin. sun exposed lower leg (GTEx)	EpiXcan	0.993785	skin_sun_exposed_lower_leg	0.999981
5778	ENSG00000175470	PPP2R2D	-0.211548	-0.0269607	0.832459	0.0970596	0.231584	2.17931e-22	2.43689e-21	16	30	30	A2	Skin. sun exposed lower leg (GTEx)	EpiXcan	0.993785	skin_sun_exposed_lower_leg	0.999981
5779	ENSG00000263327	TAPT1-AS1	-0.211529	-0.0162924	0.832475	0.177739	0.18637	3.46964e-18	3.00452e-17	103	114	114	A2	Skin. sun exposed lower leg (GTEx)	EpiXcan	0.993785	skin_sun_exposed_lower_leg	0.999981
5780	ENSG00000185070	FLRT2	0.2114	0.0455596	0.832575	0.0204299	0.0289733	0.00148131	0.00366236	14	20	20	A2	Skin. sun exposed lower leg (GTEx)	EpiXcan	0.993785	skin_sun_exposed_lower_leg	0.999981
5781	ENSG00000272316	AL021368.2	-0.211349	-0.0197751	0.832615	0.0779828	0.138413	1.23556e-13	8.02573e-13	3	4	4	A2	Skin. sun exposed lower leg (GTEx)	EpiXcan	0.993785	skin_sun_exposed_lower_leg	0.999981
5782	ENSG00000168884	TNIP2	0.210931	7.85001e-05	0.832941	0.0225201	0.0568949	4.59435e-06	1.50612e-05	12	16	16	A2	Skin. sun exposed lower leg (GTEx)	EpiXcan	0.993785	skin_sun_exposed_lower_leg	0.999981
5783	ENSG00000162437	RAVER2	0.210578	0.0320064	0.833216	0.0829546	0.134319	7.80614e-13	4.72448e-12	26	30	30	A2	Skin. sun exposed lower leg (GTEx)	EpiXcan	0.993785	skin_sun_exposed_lower_leg	0.999981
5784	ENSG00000154781	CCDC174	-0.21026	-0.050101	0.833465	0.0176091	0.0700405	5.14785e-07	1.86277e-06	12	16	16	A2	Skin. sun exposed lower leg (GTEx)	EpiXcan	0.993785	skin_sun_exposed_lower_leg	0.999981
5785	ENSG00000186446	ZNF501	-0.210198	-0.0209941	0.833513	0.0611303	0.0825448	3.22608e-08	1.30713e-07	37	43	43	A2	Skin. sun exposed lower leg (GTEx)	EpiXcan	0.993785	skin_sun_exposed_lower_leg	0.999981
5786	ENSG00000135956	TMEM127	0.210144	0.0100209	0.833555	0.0934981	0.126381	3.19849e-12	1.85029e-11	29	35	35	A2	Skin. sun exposed lower leg (GTEx)	EpiXcan	0.993785	skin_sun_exposed_lower_leg	0.999981
5787	ENSG00000164120	HPGD	-0.210139	0.00344955	0.833559	0.12128	0.103418	5.78646e-10	2.74921e-09	77	95	95	A2	Skin. sun exposed lower leg (GTEx)	EpiXcan	0.993785	skin_sun_exposed_lower_leg	0.999981
5788	ENSG00000272894	AC004982.2	-0.210086	-0.0307543	0.833601	0.0318109	0.122388	9.91921e-12	5.49538e-11	33	47	47	A2	Skin. sun exposed lower leg (GTEx)	EpiXcan	0.993785	skin_sun_exposed_lower_leg	0.999981
5789	ENSG00000180953	ST20	0.210044	0.00669547	0.833633	0.30329	0.500504	1.00464e-59	5.81652e-58	43	58	58	A2	Skin. sun exposed lower leg (GTEx)	EpiXcan	0.993785	skin_sun_exposed_lower_leg	0.999981
5790	ENSG00000078304	PPP2R5C	-0.209912	-0.0697735	0.833737	0.0121116	0.0310275	0.000998524	0.00251489	9	13	13	A2	Skin. sun exposed lower leg (GTEx)	EpiXcan	0.993785	skin_sun_exposed_lower_leg	0.999981
5791	ENSG00000177042	TMEM80	-0.209814	-0.0132835	0.833813	0.159995	0.543664	6.51042e-69	5.49503e-67	45	61	61	A2	Skin. sun exposed lower leg (GTEx)	EpiXcan	0.993785	skin_sun_exposed_lower_leg	0.999981
5792	ENSG00000269834	ZNF528-AS1	0.209782	0.0224887	0.833837	0.0503147	0.0731941	2.48363e-07	9.2919e-07	44	52	52	A2	Skin. sun exposed lower leg (GTEx)	EpiXcan	0.993785	skin_sun_exposed_lower_leg	0.999981
5793	ENSG00000070718	AP3M2	-0.209725	-0.0245274	0.833882	0.0309461	0.21956	4.22949e-21	4.4059e-20	8	12	12	A2	Skin. sun exposed lower leg (GTEx)	EpiXcan	0.993785	skin_sun_exposed_lower_leg	0.999981
5794	ENSG00000105520	PLPPR2	0.209535	0.041412	0.83403	0.0284063	0.102623	5.63873e-10	2.68265e-09	5	7	7	A2	Skin. sun exposed lower leg (GTEx)	EpiXcan	0.993785	skin_sun_exposed_lower_leg	0.999981
5795	ENSG00000101654	RNMT	0.209349	0.110173	0.834176	0.00117184	0.0177075	0.0130804	0.0290627	7	10	10	A2	Skin. sun exposed lower leg (GTEx)	EpiXcan	0.993785	skin_sun_exposed_lower_leg	0.999981
5796	ENSG00000175416	CLTB	-0.209271	-0.0245026	0.834236	0.0580515	0.117306	2.3862e-11	1.28293e-10	13	18	18	A2	Skin. sun exposed lower leg (GTEx)	EpiXcan	0.993785	skin_sun_exposed_lower_leg	0.999981
5797	ENSG00000166224	SGPL1	0.209015	0.00539688	0.834437	0.0773056	0.0676301	7.21008e-07	2.57377e-06	49	60	60	A2	Skin. sun exposed lower leg (GTEx)	EpiXcan	0.993785	skin_sun_exposed_lower_leg	0.999981
5798	ENSG00000116001	TIA1	-0.208959	-0.0600676	0.83448	0.0139585	0.0167499	0.0160114	0.0350853	15	17	17	A2	Skin. sun exposed lower leg (GTEx)	EpiXcan	0.993785	skin_sun_exposed_lower_leg	0.999981
5799	ENSG00000174165	ZDHHC24	0.208822	0.00661031	0.834587	0.0350464	0.0451807	6.60175e-05	0.000190167	27	32	32	A2	Skin. sun exposed lower leg (GTEx)	EpiXcan	0.993785	skin_sun_exposed_lower_leg	0.999981
5800	ENSG00000173638	SLC19A1	-0.208768	-0.070783	0.83463	0.00475094	0.0189433	0.0104545	0.0235156	4	4	4	A2	Skin. sun exposed lower leg (GTEx)	EpiXcan	0.993785	skin_sun_exposed_lower_leg	0.999981
5801	ENSG00000155189	AGPAT5	0.208234	0.0377646	0.835047	0.025501	0.0145932	0.0247681	0.0529888	21	26	26	A2	Skin. sun exposed lower leg (GTEx)	EpiXcan	0.99411	skin_sun_exposed_lower_leg	0.999981
5802	ENSG00000130758	MAP3K10	0.207778	0.0175139	0.835402	0.10272	0.21719	2.70078e-21	2.86021e-20	9	13	13	A2	Skin. sun exposed lower leg (GTEx)	EpiXcan	0.994259	skin_sun_exposed_lower_leg	0.999981
5803	ENSG00000151067	CACNA1C	-0.207513	-0.0533993	0.835609	0.0133041	0.0160709	0.0179454	0.0391032	4	6	6	A2	Skin. sun exposed lower leg (GTEx)	EpiXcan	0.994259	skin_sun_exposed_lower_leg	0.999981
5804	ENSG00000113643	RARS	-0.20725	-0.0586825	0.835815	0.0387175	0.0196177	0.00817892	0.0186212	35	46	46	A2	Skin. sun exposed lower leg (GTEx)	EpiXcan	0.994259	skin_sun_exposed_lower_leg	0.999981
5805	ENSG00000108039	XPNPEP1	-0.207114	-0.00914513	0.835921	0.043734	0.0709768	3.8521e-07	1.40992e-06	15	17	17	A2	Skin. sun exposed lower leg (GTEx)	EpiXcan	0.994259	skin_sun_exposed_lower_leg	0.999981
5806	ENSG00000100038	TOP3B	-0.207041	-0.0118381	0.835978	0.119756	0.2632	4.5342e-26	6.13804e-25	18	23	23	A2	Skin. sun exposed lower leg (GTEx)	EpiXcan	0.994259	skin_sun_exposed_lower_leg	0.999981
5807	ENSG00000112685	EXOC2	0.206908	0.0248015	0.836082	0.0322767	0.134729	7.58631e-13	4.59939e-12	22	31	31	A2	Skin. sun exposed lower leg (GTEx)	EpiXcan	0.994259	skin_sun_exposed_lower_leg	0.999981
5808	ENSG00000006652	IFRD1	0.206226	0.0319576	0.836615	0.0291945	0.111687	1.15039e-10	5.82094e-10	16	18	18	A2	Skin. sun exposed lower leg (GTEx)	EpiXcan	0.994259	skin_sun_exposed_lower_leg	0.999981
5809	ENSG00000162702	ZNF281	0.205622	0.0734345	0.837087	0.00385999	0.0104945	0.0570818	0.115775	5	7	7	A2	Skin. sun exposed lower leg (GTEx)	EpiXcan	0.994259	skin_sun_exposed_lower_leg	0.999981
5810	ENSG00000267100	ILF3-AS1	-0.20545	-0.020013	0.83722	0.070904	0.136294	3.8043e-13	2.36477e-12	29	32	32	A2	Skin. sun exposed lower leg (GTEx)	EpiXcan	0.994259	skin_sun_exposed_lower_leg	0.999981
5811	ENSG00000164904	ALDH7A1	-0.205351	-0.0229403	0.837298	0.103513	0.321575	6.35013e-33	1.21712e-31	67	78	78	A2	Skin. sun exposed lower leg (GTEx)	EpiXcan	0.994259	skin_sun_exposed_lower_leg	0.999981
5812	ENSG00000151917	BEND6	0.204512	0.0118257	0.837954	0.0762104	0.191583	1.82254e-18	1.60804e-17	24	29	29	A2	Skin. sun exposed lower leg (GTEx)	EpiXcan	0.994259	skin_sun_exposed_lower_leg	0.999981
5813	ENSG00000134882	UBAC2	-0.204379	-0.0125017	0.838057	0.0221479	0.034655	0.000505548	0.00132051	17	19	19	A2	Skin. sun exposed lower leg (GTEx)	EpiXcan	0.994259	skin_sun_exposed_lower_leg	0.999981
5814	ENSG00000253710	ALG11	0.204169	0.0214785	0.838221	0.0248488	0.143208	1.49983e-13	9.65721e-13	8	12	12	A2	Skin. sun exposed lower leg (GTEx)	EpiXcan	0.994259	skin_sun_exposed_lower_leg	0.999981
5815	ENSG00000169241	SLC50A1	0.204062	0.0739621	0.838305	0.0127316	0.0106423	0.0492158	0.101138	11	12	12	A2	Skin. sun exposed lower leg (GTEx)	EpiXcan	0.994259	skin_sun_exposed_lower_leg	0.999981
5816	ENSG00000164329	PAPD4	-0.20398	-0.00938633	0.838369	0.0543348	0.0663166	1.03749e-06	3.64919e-06	33	35	35	A2	Skin. sun exposed lower leg (GTEx)	EpiXcan	0.994259	skin_sun_exposed_lower_leg	0.999981
5817	ENSG00000140931	CMTM3	0.203432	-0.0614295	0.838797	0.0172038	0.106952	1.78832e-10	8.91359e-10	23	34	34	A2	Skin. sun exposed lower leg (GTEx)	EpiXcan	0.994259	skin_sun_exposed_lower_leg	0.999981
5818	ENSG00000244968	LIFR-AS1	-0.203354	-0.0378635	0.838858	0.0356698	0.0177991	0.012879	0.028638	35	42	42	A2	Skin. sun exposed lower leg (GTEx)	EpiXcan	0.994259	skin_sun_exposed_lower_leg	0.999981
5819	ENSG00000144791	LIMD1	0.203009	0.0229523	0.839128	0.0410011	0.279389	1.08106e-28	1.70764e-27	21	29	29	A2	Skin. sun exposed lower leg (GTEx)	EpiXcan	0.994259	skin_sun_exposed_lower_leg	0.999981
5820	ENSG00000255423	EBLN2	0.202963	0.0963513	0.839164	0.00505277	0.0131961	0.0309799	0.0653213	11	14	14	A2	Skin. sun exposed lower leg (GTEx)	EpiXcan	0.994259	skin_sun_exposed_lower_leg	0.999981
5821	ENSG00000118200	CAMSAP2	0.202947	0.011892	0.839176	0.0933262	0.198862	7.0026e-19	6.371e-18	18	23	23	A2	Skin. sun exposed lower leg (GTEx)	EpiXcan	0.994259	skin_sun_exposed_lower_leg	0.999981
5822	ENSG00000100014	SPECC1L	-0.202608	-0.0131767	0.839442	0.26744	0.369715	3.15725e-39	8.08705e-38	44	59	59	A2	Skin. sun exposed lower leg (GTEx)	EpiXcan	0.994259	skin_sun_exposed_lower_leg	0.999981
5823	ENSG00000185437	SH3BGR	0.202418	0.0234435	0.83959	0.0565593	0.395047	9.68257e-44	3.01472e-42	44	53	53	A2	Skin. sun exposed lower leg (GTEx)	EpiXcan	0.994259	skin_sun_exposed_lower_leg	0.999981
5824	ENSG00000170271	FAXDC2	0.202292	0.013087	0.839688	0.0513258	0.0714499	2.6064e-07	9.72008e-07	20	24	24	A2	Skin. sun exposed lower leg (GTEx)	EpiXcan	0.994259	skin_sun_exposed_lower_leg	0.999981
5825	ENSG00000231768	LINC01354	-0.202235	-0.0247463	0.839733	0.0159996	0.0355165	0.000325618	0.000868998	15	16	16	A2	Skin. sun exposed lower leg (GTEx)	EpiXcan	0.994259	skin_sun_exposed_lower_leg	0.999981
5826	ENSG00000110717	NDUFS8	0.201882	0.00286886	0.840009	0.0602484	0.26929	1.94075e-26	2.68961e-25	31	38	38	A2	Skin. sun exposed lower leg (GTEx)	EpiXcan	0.994259	skin_sun_exposed_lower_leg	0.999981
5827	ENSG00000205746	AC126755.1	0.20183	0.135088	0.84005	0.00656201	0.169669	3.28536e-16	2.52779e-15	17	34	34	A2	Skin. sun exposed lower leg (GTEx)	EpiXcan	0.994259	skin_sun_exposed_lower_leg	0.999981
5828	ENSG00000220848	RPS18P9	-0.201795	-0.0388761	0.840077	0.0260639	0.0339323	0.000407752	0.0010759	2	3	3	A2	Skin. sun exposed lower leg (GTEx)	EpiXcan	0.994259	skin_sun_exposed_lower_leg	0.999981
5829	ENSG00000187957	DNER	-0.201706	-0.0154165	0.840146	0.101842	0.0949824	4.10413e-09	1.80147e-08	63	78	78	A2	Skin. sun exposed lower leg (GTEx)	EpiXcan	0.994259	skin_sun_exposed_lower_leg	0.999981
5830	ENSG00000175104	TRAF6	-0.201421	0.032525	0.840369	0.0237359	0.013004	0.0336306	0.0706232	27	30	30	A2	Skin. sun exposed lower leg (GTEx)	EpiXcan	0.994259	skin_sun_exposed_lower_leg	0.999981
5831	ENSG00000250722	SELENOP	0.20102	0.0221026	0.840683	0.0175195	0.0398041	0.00017854	0.00049011	8	12	12	A2	Skin. sun exposed lower leg (GTEx)	EpiXcan	0.994259	skin_sun_exposed_lower_leg	0.999981
5832	ENSG00000154001	PPP2R5E	0.200976	0.0189914	0.840718	0.0200996	0.060828	3.19789e-06	1.06833e-05	23	30	30	A2	Skin. sun exposed lower leg (GTEx)	EpiXcan	0.994259	skin_sun_exposed_lower_leg	0.999981
5833	ENSG00000189319	FAM53B	0.200709	0.0308335	0.840926	0.031594	0.0650815	1.44864e-06	5.02523e-06	8	9	9	A2	Skin. sun exposed lower leg (GTEx)	EpiXcan	0.994259	skin_sun_exposed_lower_leg	0.999981
5834	ENSG00000106591	MRPL32	0.2006	0.0385558	0.841012	0.0338506	0.149394	4.61669e-14	3.09643e-13	25	33	33	A2	Skin. sun exposed lower leg (GTEx)	EpiXcan	0.994259	skin_sun_exposed_lower_leg	0.999981
5835	ENSG00000249307	LINC01088	-0.20058	-0.0338716	0.841027	0.0217635	0.0917371	3.97736e-09	1.74692e-08	20	22	22	A2	Skin. sun exposed lower leg (GTEx)	EpiXcan	0.994259	skin_sun_exposed_lower_leg	0.999981
5836	ENSG00000178623	GPR35	0.200415	0.013352	0.841156	0.045902	0.229154	1.00704e-22	1.14899e-21	20	27	27	A2	Skin. sun exposed lower leg (GTEx)	EpiXcan	0.994259	skin_sun_exposed_lower_leg	0.999981
5837	ENSG00000254429	AP001972.1	0.200227	0.0557966	0.841303	0.00767854	0.0296406	0.00119707	0.00298436	7	9	9	A2	Skin. sun exposed lower leg (GTEx)	EpiXcan	0.994259	skin_sun_exposed_lower_leg	0.999981
5838	ENSG00000269837	IPO5P1	-0.200131	-0.0406492	0.841378	0.0470329	0.0895227	7.67311e-09	3.29678e-08	38	45	45	A2	Skin. sun exposed lower leg (GTEx)	EpiXcan	0.994259	skin_sun_exposed_lower_leg	0.999981
5839	ENSG00000230454	U73166.1	-0.200061	-0.0429065	0.841433	0.00947946	0.0107549	0.0523195	0.106874	3	4	4	A2	Skin. sun exposed lower leg (GTEx)	EpiXcan	0.994259	skin_sun_exposed_lower_leg	0.999981
5840	ENSG00000205560	CPT1B	-0.199706	-0.0106916	0.841711	0.171065	0.485644	2.21579e-58	1.21271e-56	18	20	20	A2	Skin. sun exposed lower leg (GTEx)	EpiXcan	0.994259	skin_sun_exposed_lower_leg	0.999981
5841	ENSG00000198106	AC025279.1	-0.199638	-0.0291989	0.841764	0.0469279	0.0412359	0.000120754	0.000337701	35	41	41	A2	Skin. sun exposed lower leg (GTEx)	EpiXcan	0.994259	skin_sun_exposed_lower_leg	0.999981
5842	ENSG00000132470	ITGB4	0.19931	0.0251439	0.84202	0.0147421	0.0546005	9.45091e-06	2.98774e-05	9	10	10	A2	Skin. sun exposed lower leg (GTEx)	EpiXcan	0.994259	skin_sun_exposed_lower_leg	0.999981
5843	ENSG00000167863	ATP5H	-0.199169	-0.00465524	0.84213	0.03792	0.101893	8.76176e-10	4.07844e-09	8	11	11	A2	Skin. sun exposed lower leg (GTEx)	EpiXcan	0.994259	skin_sun_exposed_lower_leg	0.999981
5844	ENSG00000125898	FAM110A	-0.198978	0.00107753	0.84228	0.0497096	0.060548	3.25403e-06	1.08656e-05	38	47	47	A2	Skin. sun exposed lower leg (GTEx)	EpiXcan	0.994259	skin_sun_exposed_lower_leg	0.999981
5845	ENSG00000185986	SDHAP3	-0.198716	-0.0250338	0.842485	0.044617	0.221865	3.53231e-21	3.71638e-20	23	26	26	A2	Skin. sun exposed lower leg (GTEx)	EpiXcan	0.994259	skin_sun_exposed_lower_leg	0.999981
5846	ENSG00000100564	PIGH	0.198681	0.0230845	0.842513	0.0755838	0.105574	2.15711e-10	1.06758e-09	33	47	47	A2	Skin. sun exposed lower leg (GTEx)	EpiXcan	0.994259	skin_sun_exposed_lower_leg	0.999981
5847	ENSG00000185043	CIB1	-0.198236	-0.00120438	0.84286	0.121844	0.243512	1.35402e-23	1.6023e-22	66	83	83	A2	Skin. sun exposed lower leg (GTEx)	EpiXcan	0.994259	skin_sun_exposed_lower_leg	0.999981
5848	ENSG00000140694	PARN	0.198011	0.0379228	0.843037	0.019567	0.0342275	0.000419909	0.00110631	14	16	16	A2	Skin. sun exposed lower leg (GTEx)	EpiXcan	0.994259	skin_sun_exposed_lower_leg	0.999981
5849	ENSG00000182670	TTC3	-0.198007	-0.00847099	0.84304	0.178995	0.514477	6.31085e-64	4.35573e-62	26	38	38	A2	Skin. sun exposed lower leg (GTEx)	EpiXcan	0.994259	skin_sun_exposed_lower_leg	0.999981
5850	ENSG00000139926	FRMD6	0.197847	0.014382	0.843165	0.0424995	0.0992549	7.56994e-10	3.55199e-09	12	12	12	A2	Skin. sun exposed lower leg (GTEx)	EpiXcan	0.994259	skin_sun_exposed_lower_leg	0.999981
5851	ENSG00000105193	RPS16	0.197721	0.0135976	0.843264	0.10828	0.198669	6.7347e-19	6.13125e-18	20	23	23	A2	Skin. sun exposed lower leg (GTEx)	EpiXcan	0.994259	skin_sun_exposed_lower_leg	0.999981
5852	ENSG00000168763	CNNM3	-0.197455	-0.0331894	0.843472	0.0181642	0.0786668	9.00768e-08	3.50379e-07	15	19	19	A2	Skin. sun exposed lower leg (GTEx)	EpiXcan	0.994259	skin_sun_exposed_lower_leg	0.999981
5853	ENSG00000234882	EIF3EP1	0.197419	0.011026	0.8435	0.127771	0.318436	1.54518e-33	3.05784e-32	32	39	39	A2	Skin. sun exposed lower leg (GTEx)	EpiXcan	0.994259	skin_sun_exposed_lower_leg	0.999981
5854	ENSG00000143164	DCAF6	-0.197246	-0.0172501	0.843635	0.0774671	0.136111	6.9814e-13	4.25474e-12	39	44	44	A2	Skin. sun exposed lower leg (GTEx)	EpiXcan	0.994259	skin_sun_exposed_lower_leg	0.999981
5855	ENSG00000101361	NOP56	0.197188	0.0449512	0.84368	0.0345422	0.0813161	5.38946e-08	2.13732e-07	39	47	47	A2	Skin. sun exposed lower leg (GTEx)	EpiXcan	0.994259	skin_sun_exposed_lower_leg	0.999981
5856	ENSG00000134905	CARS2	-0.19706	-0.0198461	0.843781	0.0695009	0.14818	6.31421e-14	4.18488e-13	24	28	28	A2	Skin. sun exposed lower leg (GTEx)	EpiXcan	0.994259	skin_sun_exposed_lower_leg	0.999981
5857	ENSG00000144369	FAM171B	0.196704	0.013017	0.844059	0.0283781	0.0583641	4.63366e-06	1.51865e-05	14	15	15	A2	Skin. sun exposed lower leg (GTEx)	EpiXcan	0.994259	skin_sun_exposed_lower_leg	0.999981
5858	ENSG00000118849	RARRES1	-0.196682	-0.012992	0.844076	0.125944	0.200513	1.76708e-19	1.66389e-18	32	38	38	A2	Skin. sun exposed lower leg (GTEx)	EpiXcan	0.994259	skin_sun_exposed_lower_leg	0.999981
5859	ENSG00000161800	RACGAP1	0.196532	0.00697325	0.844193	0.0387488	0.0146142	0.0233712	0.050123	24	29	29	A2	Skin. sun exposed lower leg (GTEx)	EpiXcan	0.994259	skin_sun_exposed_lower_leg	0.999981
5860	ENSG00000141258	SGSM2	-0.196308	-0.0264322	0.844369	0.0328353	0.57348	3.00186e-76	3.68939e-74	32	44	44	A2	Skin. sun exposed lower leg (GTEx)	EpiXcan	0.994259	skin_sun_exposed_lower_leg	0.999981
5861	ENSG00000157800	SLC37A3	-0.196274	-0.0271837	0.844395	0.0447593	0.104063	5.96463e-10	2.83098e-09	15	19	19	A2	Skin. sun exposed lower leg (GTEx)	EpiXcan	0.994259	skin_sun_exposed_lower_leg	0.999981
5862	ENSG00000163807	KIAA1143	-0.196086	-0.00606398	0.844543	0.121765	0.271149	5.89481e-27	8.41061e-26	33	42	42	A2	Skin. sun exposed lower leg (GTEx)	EpiXcan	0.994259	skin_sun_exposed_lower_leg	0.999981
5863	ENSG00000225889	AC012368.1	-0.195625	-0.0208478	0.844904	0.0666534	0.105053	3.45205e-10	1.67649e-09	17	19	19	A2	Skin. sun exposed lower leg (GTEx)	EpiXcan	0.994259	skin_sun_exposed_lower_leg	0.999981
5864	ENSG00000144744	UBA3	-0.195561	-0.0112429	0.844954	0.148284	0.198463	2.21314e-19	2.06173e-18	18	22	22	A2	Skin. sun exposed lower leg (GTEx)	EpiXcan	0.994259	skin_sun_exposed_lower_leg	0.999981
5865	ENSG00000160360	GPSM1	0.195272	0.110229	0.84518	0.00473269	0.0101815	0.0538622	0.109753	13	18	18	A2	Skin. sun exposed lower leg (GTEx)	EpiXcan	0.994259	skin_sun_exposed_lower_leg	0.999981
5866	ENSG00000116198	CEP104	0.195268	0.0156074	0.845183	0.106654	0.352903	2.94356e-37	6.81689e-36	24	37	37	A2	Skin. sun exposed lower leg (GTEx)	EpiXcan	0.994259	skin_sun_exposed_lower_leg	0.999981
5867	ENSG00000152359	POC5	-0.195214	-0.0226369	0.845226	0.0307625	0.117734	2.51497e-11	1.35112e-10	26	30	30	A2	Skin. sun exposed lower leg (GTEx)	EpiXcan	0.994259	skin_sun_exposed_lower_leg	0.999981
5868	ENSG00000107262	BAG1	0.19486	0.0266553	0.845502	0.044024	0.0709676	3.39971e-07	1.25153e-06	38	43	43	A2	Skin. sun exposed lower leg (GTEx)	EpiXcan	0.994259	skin_sun_exposed_lower_leg	0.999981
5869	ENSG00000122687	MRM2	-0.194844	-0.0419749	0.845515	0.0156845	0.0461197	4.74874e-05	0.000138758	6	6	6	A2	Skin. sun exposed lower leg (GTEx)	EpiXcan	0.994259	skin_sun_exposed_lower_leg	0.999981
5870	ENSG00000130764	LRRC47	0.194271	0.0188865	0.845963	0.0149939	0.0715659	3.83522e-07	1.40411e-06	13	17	17	A2	Skin. sun exposed lower leg (GTEx)	EpiXcan	0.994259	skin_sun_exposed_lower_leg	0.999981
5871	ENSG00000233901	LINC01503	0.194158	0.0269587	0.846052	0.0208209	0.114209	7.89145e-11	4.04267e-10	3	4	4	A2	Skin. sun exposed lower leg (GTEx)	EpiXcan	0.994259	skin_sun_exposed_lower_leg	0.999981
5872	ENSG00000135931	ARMC9	0.194156	0.0425328	0.846054	0.00808635	0.0378606	0.000231449	0.00062809	7	8	8	A2	Skin. sun exposed lower leg (GTEx)	EpiXcan	0.994259	skin_sun_exposed_lower_leg	0.999981
5873	ENSG00000147853	AK3	-0.193925	-0.0394149	0.846235	0.0374404	0.0544399	1.01637e-05	3.20512e-05	15	20	20	A2	Skin. sun exposed lower leg (GTEx)	EpiXcan	0.994259	skin_sun_exposed_lower_leg	0.999981
5874	ENSG00000173653	RCE1	0.193541	0.0138296	0.846535	0.164027	0.22077	3.5331e-21	3.71638e-20	28	41	41	A2	Skin. sun exposed lower leg (GTEx)	EpiXcan	0.994259	skin_sun_exposed_lower_leg	0.999981
5875	ENSG00000110756	HPS5	0.19342	0.018381	0.84663	0.019389	0.0149154	0.0219001	0.0471413	18	20	20	A2	Skin. sun exposed lower leg (GTEx)	EpiXcan	0.994259	skin_sun_exposed_lower_leg	0.999981
5876	ENSG00000225830	ERCC6	-0.193131	-0.112361	0.846857	0.0111354	0.0102802	0.0600037	0.121245	13	16	16	A2	Skin. sun exposed lower leg (GTEx)	EpiXcan	0.994259	skin_sun_exposed_lower_leg	0.999981
5877	ENSG00000112977	DAP	-0.192933	0.00131842	0.847011	0.128053	0.161258	2.04751e-15	1.50197e-14	32	41	41	A2	Skin. sun exposed lower leg (GTEx)	EpiXcan	0.994259	skin_sun_exposed_lower_leg	0.999981
5878	ENSG00000103245	NARFL	0.192806	0.02048	0.847111	0.056173	0.22879	1.9492e-22	2.18657e-21	9	16	16	A2	Skin. sun exposed lower leg (GTEx)	EpiXcan	0.994259	skin_sun_exposed_lower_leg	0.999981
5879	ENSG00000117525	F3	0.192659	0.00889949	0.847226	0.0779348	0.0335844	0.000610379	0.0015767	48	60	60	A2	Skin. sun exposed lower leg (GTEx)	EpiXcan	0.994259	skin_sun_exposed_lower_leg	0.999981
5880	ENSG00000154429	CCSAP	0.192505	-0.000214413	0.847346	0.0415114	0.112182	1.05358e-10	5.3523e-10	26	32	32	A2	Skin. sun exposed lower leg (GTEx)	EpiXcan	0.994259	skin_sun_exposed_lower_leg	0.999981
5881	ENSG00000107443	CCNJ	-0.192487	-0.197921	0.84736	0.00852634	0.0152161	0.0210122	0.0453485	4	4	4	A2	Skin. sun exposed lower leg (GTEx)	EpiXcan	0.994259	skin_sun_exposed_lower_leg	0.999981
5882	ENSG00000100968	NFATC4	-0.192449	-0.0102683	0.847391	0.0387303	0.0431056	9.66515e-05	0.000273517	30	40	40	A2	Skin. sun exposed lower leg (GTEx)	EpiXcan	0.994259	skin_sun_exposed_lower_leg	0.999981
5883	ENSG00000188846	RPL14	-0.192383	-0.0204628	0.847442	0.0339471	0.0665771	9.92803e-07	3.50029e-06	3	3	3	A2	Skin. sun exposed lower leg (GTEx)	EpiXcan	0.994259	skin_sun_exposed_lower_leg	0.999981
5884	ENSG00000136689	IL1RN	-0.192367	0.0292699	0.847455	0.0176289	0.0605581	2.90865e-06	9.76824e-06	7	7	7	A2	Skin. sun exposed lower leg (GTEx)	EpiXcan	0.994259	skin_sun_exposed_lower_leg	0.999981
5885	ENSG00000273253	AL022328.4	-0.192213	-0.0147945	0.847576	0.213988	0.249101	3.51857e-24	4.30556e-23	24	31	31	A2	Skin. sun exposed lower leg (GTEx)	EpiXcan	0.994259	skin_sun_exposed_lower_leg	0.999981
5886	ENSG00000079931	MOXD1	0.192138	0.0204375	0.847634	0.0306646	0.0600826	3.45301e-06	1.14863e-05	11	12	12	A2	Skin. sun exposed lower leg (GTEx)	EpiXcan	0.994259	skin_sun_exposed_lower_leg	0.999981
5887	ENSG00000101670	LIPG	0.191506	0.0309905	0.848129	0.023782	0.0816952	4.93968e-08	1.96954e-07	10	13	13	A2	Skin. sun exposed lower leg (GTEx)	EpiXcan	0.994259	skin_sun_exposed_lower_leg	0.999981
5888	ENSG00000258727	AL135999.1	-0.190986	0.00244652	0.848536	0.0562794	0.0426672	0.000102669	0.000289611	27	28	28	A2	Skin. sun exposed lower leg (GTEx)	EpiXcan	0.994259	skin_sun_exposed_lower_leg	0.999981
5889	ENSG00000154124	OTULIN	-0.190854	-0.0308842	0.84864	0.022964	0.0392793	0.000187797	0.000514614	8	9	9	A2	Skin. sun exposed lower leg (GTEx)	EpiXcan	0.994259	skin_sun_exposed_lower_leg	0.999981
5890	ENSG00000238018	AC093110.1	-0.190772	-0.0681541	0.848704	0.00320429	0.0165616	0.0160373	0.0351366	6	7	7	A2	Skin. sun exposed lower leg (GTEx)	EpiXcan	0.994259	skin_sun_exposed_lower_leg	0.999981
5891	ENSG00000260872	RP11-680G24.5	-0.190605	-0.0425264	0.848835	0.0415169	0.0735319	2.46353e-07	9.22162e-07	18	20	20	A2	Skin. sun exposed lower leg (GTEx)	EpiXcan	0.994259	skin_sun_exposed_lower_leg	0.999981
5892	ENSG00000197217	ENTPD4	-0.190391	-0.0401552	0.849003	0.011742	0.122268	9.60335e-12	5.32882e-11	10	13	13	A2	Skin. sun exposed lower leg (GTEx)	EpiXcan	0.994259	skin_sun_exposed_lower_leg	0.999981
5893	ENSG00000128185	DGCR6L	-0.190286	-0.0904713	0.849085	0.00753857	0.311036	2.01578e-31	3.63022e-30	13	17	17	A2	Skin. sun exposed lower leg (GTEx)	EpiXcan	0.994259	skin_sun_exposed_lower_leg	0.999981
5894	ENSG00000106733	NMRK1	0.190167	0.00713368	0.849179	0.447828	0.604423	3.75113e-83	6.48852e-81	24	28	28	A2	Skin. sun exposed lower leg (GTEx)	EpiXcan	0.994259	skin_sun_exposed_lower_leg	0.999981
5895	ENSG00000223891	OSER1-AS1	0.19015	0.00230308	0.849191	0.196042	0.23749	7.31912e-23	8.39183e-22	76	93	93	A2	Skin. sun exposed lower leg (GTEx)	EpiXcan	0.994259	skin_sun_exposed_lower_leg	0.999981
5896	ENSG00000156968	MPV17L	-0.190029	-0.026209	0.849286	0.120149	0.169151	2.05965e-16	1.60054e-15	40	48	48	A2	Skin. sun exposed lower leg (GTEx)	EpiXcan	0.994259	skin_sun_exposed_lower_leg	0.999981
5897	ENSG00000171497	PPID	0.18941	0.010184	0.849771	0.113891	0.154281	1.8205e-14	1.25526e-13	25	28	28	A2	Skin. sun exposed lower leg (GTEx)	EpiXcan	0.994259	skin_sun_exposed_lower_leg	0.999981
5898	ENSG00000197043	ANXA6	-0.189367	-0.0218033	0.849805	0.0554382	0.0385928	0.000203843	0.000556516	32	36	36	A2	Skin. sun exposed lower leg (GTEx)	EpiXcan	0.994259	skin_sun_exposed_lower_leg	0.999981
5899	ENSG00000186501	TMEM222	0.18909	0.0280748	0.850023	0.0305486	0.115009	6.44893e-11	3.32436e-10	3	3	3	A2	Skin. sun exposed lower leg (GTEx)	EpiXcan	0.994259	skin_sun_exposed_lower_leg	0.999981
5900	ENSG00000079819	EPB41L2	-0.188888	-0.0158914	0.850181	0.0261635	0.0472379	3.46035e-05	0.000103002	12	14	14	A2	Skin. sun exposed lower leg (GTEx)	EpiXcan	0.994259	skin_sun_exposed_lower_leg	0.999981
5901	ENSG00000260855	AL591848.4	-0.188371	-0.0419502	0.850586	0.0570828	0.112432	7.12639e-11	3.66145e-10	16	18	18	A2	Skin. sun exposed lower leg (GTEx)	EpiXcan	0.994259	skin_sun_exposed_lower_leg	0.999981
5902	ENSG00000103510	KAT8	0.188099	0.00464964	0.850799	0.211232	0.407956	4.13928e-45	1.36782e-43	15	18	18	A2	Skin. sun exposed lower leg (GTEx)	EpiXcan	0.994259	skin_sun_exposed_lower_leg	0.999981
5903	ENSG00000150990	DHX37	0.188007	0.073531	0.850871	0.0190352	0.0414897	0.000135303	0.000376212	21	25	25	A2	Skin. sun exposed lower leg (GTEx)	EpiXcan	0.994259	skin_sun_exposed_lower_leg	0.999981
5904	ENSG00000103978	TMEM87A	0.187896	0.0271788	0.850959	0.0275202	0.0407977	9.58518e-05	0.000271364	16	18	18	A2	Skin. sun exposed lower leg (GTEx)	EpiXcan	0.994259	skin_sun_exposed_lower_leg	0.999981
5905	ENSG00000254682	AP002387.1	0.187812	0.0124434	0.851024	0.158717	0.372969	3.98426e-40	1.07147e-38	32	44	44	A2	Skin. sun exposed lower leg (GTEx)	EpiXcan	0.994259	skin_sun_exposed_lower_leg	0.999981
5906	ENSG00000134709	HOOK1	0.187269	0.046106	0.85145	0.00748808	0.0167741	0.0159892	0.0350421	10	13	13	A2	Skin. sun exposed lower leg (GTEx)	EpiXcan	0.994259	skin_sun_exposed_lower_leg	0.999981
5907	ENSG00000183648	NDUFB1	0.187262	0.0327931	0.851455	0.0935819	0.0306	0.000941091	0.00237965	80	99	99	A2	Skin. sun exposed lower leg (GTEx)	EpiXcan	0.994259	skin_sun_exposed_lower_leg	0.999981
5908	ENSG00000120868	APAF1	0.186823	0.019949	0.851799	0.0596312	0.0981882	1.47976e-09	6.72057e-09	44	58	58	A2	Skin. sun exposed lower leg (GTEx)	EpiXcan	0.994259	skin_sun_exposed_lower_leg	0.999981
5909	ENSG00000105856	HBP1	-0.186391	-0.0128015	0.852138	0.0166428	0.0417177	0.000123927	0.000346021	6	7	7	A2	Skin. sun exposed lower leg (GTEx)	EpiXcan	0.994259	skin_sun_exposed_lower_leg	0.999981
5910	ENSG00000178982	EIF3K	0.186352	0.0351224	0.852168	0.0195306	0.0169089	0.0138825	0.0307036	9	12	12	A2	Skin. sun exposed lower leg (GTEx)	EpiXcan	0.994259	skin_sun_exposed_lower_leg	0.999981
5911	ENSG00000163930	BAP1	0.18629	0.0371199	0.852218	0.024757	0.0204651	0.00701225	0.0160879	24	33	33	A2	Skin. sun exposed lower leg (GTEx)	EpiXcan	0.994259	skin_sun_exposed_lower_leg	0.999981
5912	ENSG00000100027	YPEL1	0.186062	0.0185622	0.852396	0.0472264	0.0104711	0.0571432	0.115883	52	126	126	A2	Skin. sun exposed lower leg (GTEx)	EpiXcan	0.994259	skin_sun_exposed_lower_leg	0.999981
5913	ENSG00000198952	SMG5	0.186	0.0300231	0.852445	0.0484665	0.0334007	0.000600044	0.00155315	31	40	40	A2	Skin. sun exposed lower leg (GTEx)	EpiXcan	0.994259	skin_sun_exposed_lower_leg	0.999981
5914	ENSG00000120645	IQSEC3	-0.18573	-0.0377486	0.852657	0.054012	0.17799	2.43747e-17	2.00067e-16	43	57	57	A2	Skin. sun exposed lower leg (GTEx)	EpiXcan	0.994259	skin_sun_exposed_lower_leg	0.999981
5915	ENSG00000167037	SGSM1	-0.185449	-0.0177754	0.852877	0.137276	0.193108	3.14008e-18	2.7225e-17	52	64	64	A2	Skin. sun exposed lower leg (GTEx)	EpiXcan	0.994259	skin_sun_exposed_lower_leg	0.999981
5916	ENSG00000146904	EPHA1	-0.184973	0.000715286	0.85325	0.0345052	0.137911	4.27823e-13	2.65114e-12	10	14	14	A2	Skin. sun exposed lower leg (GTEx)	EpiXcan	0.994259	skin_sun_exposed_lower_leg	0.999981
5917	ENSG00000105447	GRWD1	0.184892	0.0490853	0.853314	0.0237745	0.0355869	0.000317844	0.000850355	19	31	31	A2	Skin. sun exposed lower leg (GTEx)	EpiXcan	0.994259	skin_sun_exposed_lower_leg	0.999981
5918	ENSG00000141504	SAT2	-0.184886	-0.0237763	0.853319	0.0192847	0.0541512	1.10611e-05	3.47794e-05	28	34	34	A2	Skin. sun exposed lower leg (GTEx)	EpiXcan	0.994259	skin_sun_exposed_lower_leg	0.999981
5919	ENSG00000173327	MAP3K11	-0.184637	-0.0177798	0.853513	0.0763787	0.206521	7.08931e-20	6.84551e-19	15	19	19	A2	Skin. sun exposed lower leg (GTEx)	EpiXcan	0.994259	skin_sun_exposed_lower_leg	0.999981
5920	ENSG00000257303	AC073896.2	-0.184576	-0.0293405	0.853562	0.0583561	0.169279	2.81256e-16	2.16997e-15	13	15	15	A2	Skin. sun exposed lower leg (GTEx)	EpiXcan	0.994259	skin_sun_exposed_lower_leg	0.999981
5921	ENSG00000151665	PIGF	-0.18457	-0.0388991	0.853566	0.0106128	0.0527934	1.46725e-05	4.54726e-05	6	6	6	A2	Skin. sun exposed lower leg (GTEx)	EpiXcan	0.994259	skin_sun_exposed_lower_leg	0.999981
5922	ENSG00000117500	TMED5	0.184543	0.0768	0.853588	0.00505292	0.0113225	0.0482751	0.099395	12	15	15	A2	Skin. sun exposed lower leg (GTEx)	EpiXcan	0.994259	skin_sun_exposed_lower_leg	0.999981
5923	ENSG00000198792	TMEM184B	-0.184235	-0.00169466	0.853829	0.0535132	0.0557	8.0886e-06	2.5786e-05	20	26	26	A2	Skin. sun exposed lower leg (GTEx)	EpiXcan	0.994259	skin_sun_exposed_lower_leg	0.999981
5924	ENSG00000127954	STEAP4	0.184052	0.0144809	0.853973	0.114368	0.223458	9.82525e-22	1.0622e-20	2	2	2	A2	Skin. sun exposed lower leg (GTEx)	EpiXcan	0.994259	skin_sun_exposed_lower_leg	0.999981
5925	ENSG00000184588	PDE4B	0.184	-0.0331233	0.854014	0.00441391	0.0170033	0.0149118	0.03283	7	7	7	A2	Skin. sun exposed lower leg (GTEx)	EpiXcan	0.994259	skin_sun_exposed_lower_leg	0.999981
5926	ENSG00000137720	C11orf1	0.183751	0.0270927	0.854209	0.0124845	0.0477338	4.04653e-05	0.000119184	5	7	7	A2	Skin. sun exposed lower leg (GTEx)	EpiXcan	0.994259	skin_sun_exposed_lower_leg	0.999981
5927	ENSG00000167785	ZNF558	0.183735	0.00610229	0.854222	0.0553885	0.15496	1.27081e-14	8.87162e-14	16	19	19	A2	Skin. sun exposed lower leg (GTEx)	EpiXcan	0.994259	skin_sun_exposed_lower_leg	0.999981
5928	ENSG00000124772	CPNE5	-0.183557	-0.0158182	0.854361	0.0212628	0.0479812	3.41099e-05	0.000101619	17	21	21	A2	Skin. sun exposed lower leg (GTEx)	EpiXcan	0.994259	skin_sun_exposed_lower_leg	0.999981
5929	ENSG00000146223	RPL7L1	-0.183145	-0.0117499	0.854684	0.125342	0.215294	2.92948e-21	3.09306e-20	10	10	10	A2	Skin. sun exposed lower leg (GTEx)	EpiXcan	0.994259	skin_sun_exposed_lower_leg	0.999981
5930	ENSG00000135698	MPHOSPH6	0.183042	-0.0671931	0.854765	0.00108479	0.0454979	5.42357e-05	0.000157426	7	12	12	A2	Skin. sun exposed lower leg (GTEx)	EpiXcan	0.994259	skin_sun_exposed_lower_leg	0.999981
5931	ENSG00000181026	AEN	-0.182873	-0.00206192	0.854898	0.0343665	0.0986701	7.20324e-10	3.39015e-09	21	23	23	A2	Skin. sun exposed lower leg (GTEx)	EpiXcan	0.994259	skin_sun_exposed_lower_leg	0.999981
5932	ENSG00000007047	MARK4	-0.182696	0.0116889	0.855037	0.05252	0.0410096	0.000119498	0.000334591	42	53	53	A2	Skin. sun exposed lower leg (GTEx)	EpiXcan	0.994259	skin_sun_exposed_lower_leg	0.999981
5933	ENSG00000038382	TRIO	-0.182409	-0.0314792	0.855262	0.0278577	0.0705663	3.05258e-07	1.13118e-06	19	22	22	A2	Skin. sun exposed lower leg (GTEx)	EpiXcan	0.994259	skin_sun_exposed_lower_leg	0.999981
5934	ENSG00000167721	TSR1	-0.182189	-0.023637	0.855435	0.033848	0.307366	6.02242e-31	1.05475e-29	35	51	51	A2	Skin. sun exposed lower leg (GTEx)	EpiXcan	0.994259	skin_sun_exposed_lower_leg	0.999981
5935	ENSG00000141570	CBX8	-0.181745	-0.136557	0.855783	0.000558323	0.0438713	7.25134e-05	0.000207895	4	5	5	A2	Skin. sun exposed lower leg (GTEx)	EpiXcan	0.994259	skin_sun_exposed_lower_leg	0.999981
5936	ENSG00000240771	ARHGEF25	0.181545	0.00614874	0.85594	0.0365002	0.0508351	2.20728e-05	6.71347e-05	34	49	49	A2	Skin. sun exposed lower leg (GTEx)	EpiXcan	0.994259	skin_sun_exposed_lower_leg	0.999981
5937	ENSG00000110700	RPS13	-0.181377	-0.0135346	0.856071	0.0704128	0.114289	8.21353e-12	4.594e-11	5	5	5	A2	Skin. sun exposed lower leg (GTEx)	EpiXcan	0.994259	skin_sun_exposed_lower_leg	0.999981
5938	ENSG00000150594	ADRA2A	-0.181266	-0.0244135	0.856159	0.0138882	0.0173427	0.0139826	0.0309008	20	20	20	A2	Skin. sun exposed lower leg (GTEx)	EpiXcan	0.994259	skin_sun_exposed_lower_leg	0.999981
5939	ENSG00000164338	UTP15	-0.181215	-0.0481638	0.856199	0.0342845	0.0134991	0.0303707	0.0640946	34	43	43	A2	Skin. sun exposed lower leg (GTEx)	EpiXcan	0.994259	skin_sun_exposed_lower_leg	0.999981
5940	ENSG00000186635	ARAP1	0.181192	0.011771	0.856217	0.0970774	0.237944	2.42351e-23	2.83201e-22	6	9	9	A2	Skin. sun exposed lower leg (GTEx)	EpiXcan	0.994259	skin_sun_exposed_lower_leg	0.999981
5941	ENSG00000272760	AC093726.1	-0.181087	-0.0633989	0.856299	0.0135755	0.056297	3.52755e-06	1.17175e-05	3	3	3	A2	Skin. sun exposed lower leg (GTEx)	EpiXcan	0.994259	skin_sun_exposed_lower_leg	0.999981
5942	ENSG00000246982	Z84485.1	0.180614	0.0488866	0.85667	0.00514657	0.314925	5.56243e-32	1.02009e-30	17	19	19	A2	Skin. sun exposed lower leg (GTEx)	EpiXcan	0.994259	skin_sun_exposed_lower_leg	0.999981
5943	ENSG00000125124	BBS2	-0.180531	-0.0130429	0.856736	0.381842	0.492288	6.2319e-59	3.50663e-57	65	79	79	A2	Skin. sun exposed lower leg (GTEx)	EpiXcan	0.994259	skin_sun_exposed_lower_leg	0.999981
5944	ENSG00000196670	ZFP62	0.180195	0.0738976	0.857	0.0075725	0.0509523	2.15366e-05	6.55834e-05	8	13	13	A2	Skin. sun exposed lower leg (GTEx)	EpiXcan	0.994259	skin_sun_exposed_lower_leg	0.999981
5945	ENSG00000263345	AC006435.2	0.179994	0.0395057	0.857157	0.039969	0.275094	3.01569e-27	4.36947e-26	22	30	30	A2	Skin. sun exposed lower leg (GTEx)	EpiXcan	0.994259	skin_sun_exposed_lower_leg	0.999981
5946	ENSG00000250303	AP002884.3	-0.179623	-0.0319211	0.857448	0.0318376	0.0223914	0.0050743	0.0118237	60	73	73	A2	Skin. sun exposed lower leg (GTEx)	EpiXcan	0.994259	skin_sun_exposed_lower_leg	0.999981
5947	ENSG00000130724	CHMP2A	0.179527	0.0317276	0.857524	0.0111124	0.016133	0.0175837	0.0383747	7	8	8	A2	Skin. sun exposed lower leg (GTEx)	EpiXcan	0.994259	skin_sun_exposed_lower_leg	0.999981
5948	ENSG00000070087	PFN2	-0.179504	-0.0302519	0.857542	0.0165347	0.036947	0.000321606	0.000859273	18	23	23	A2	Skin. sun exposed lower leg (GTEx)	EpiXcan	0.994259	skin_sun_exposed_lower_leg	0.999981
5949	ENSG00000179698	WDR97	0.179461	0.0162704	0.857576	0.198387	0.350449	9.82076e-38	2.3481e-36	20	26	26	A2	Skin. sun exposed lower leg (GTEx)	EpiXcan	0.994259	skin_sun_exposed_lower_leg	0.999981
5950	ENSG00000185798	WDR53	-0.179142	-0.0582142	0.857827	0.00824642	0.0401388	0.000170174	0.000468615	7	8	8	A2	Skin. sun exposed lower leg (GTEx)	EpiXcan	0.994259	skin_sun_exposed_lower_leg	0.999981
5951	ENSG00000189042	ZNF567	-0.179106	-0.0113854	0.857855	0.151584	0.232817	4.51981e-23	5.23797e-22	65	76	76	A2	Skin. sun exposed lower leg (GTEx)	EpiXcan	0.994259	skin_sun_exposed_lower_leg	0.999981
5952	ENSG00000260912	AL158206.1	0.179056	0.0425116	0.857894	0.0141379	0.0227077	0.00469249	0.0109852	13	19	19	A2	Skin. sun exposed lower leg (GTEx)	EpiXcan	0.994259	skin_sun_exposed_lower_leg	0.999981
5953	ENSG00000021300	PLEKHB1	-0.179036	-0.0146587	0.857909	0.127042	0.188539	8.83079e-18	7.458e-17	27	32	32	A2	Skin. sun exposed lower leg (GTEx)	EpiXcan	0.994259	skin_sun_exposed_lower_leg	0.999981
5954	ENSG00000144681	STAC	-0.178995	-0.0288241	0.857942	0.0257016	0.0842395	2.74716e-08	1.12021e-07	6	7	7	A2	Skin. sun exposed lower leg (GTEx)	EpiXcan	0.994259	skin_sun_exposed_lower_leg	0.999981
5955	ENSG00000119688	ABCD4	0.178954	0.0801012	0.857974	0.00179856	0.0135263	0.02881	0.06104	5	6	6	A2	Skin. sun exposed lower leg (GTEx)	EpiXcan	0.994259	skin_sun_exposed_lower_leg	0.999981
5956	ENSG00000079691	CARMIL1	0.17885	0.0280953	0.858056	0.00604115	0.0106453	0.0546108	0.111198	7	11	11	A2	Skin. sun exposed lower leg (GTEx)	EpiXcan	0.994259	skin_sun_exposed_lower_leg	0.999981
5957	ENSG00000158987	RAPGEF6	0.178797	0.0181908	0.858097	0.00742411	0.0365496	0.000310967	0.000832753	6	7	7	A2	Skin. sun exposed lower leg (GTEx)	EpiXcan	0.994259	skin_sun_exposed_lower_leg	0.999981
5958	ENSG00000156515	HK1	0.178749	0.0403928	0.858135	0.00994631	0.0256134	0.00250992	0.00605483	10	12	12	A2	Skin. sun exposed lower leg (GTEx)	EpiXcan	0.994259	skin_sun_exposed_lower_leg	0.999981
5959	ENSG00000173258	ZNF483	-0.178549	-0.012166	0.858292	0.0575989	0.200387	3.45266e-19	3.18258e-18	20	26	26	A2	Skin. sun exposed lower leg (GTEx)	EpiXcan	0.994259	skin_sun_exposed_lower_leg	0.999981
5960	ENSG00000268069	AC004466.1	0.178283	-0.0125039	0.858501	0.0159656	0.0605772	2.97982e-06	1.00025e-05	14	15	15	A2	Skin. sun exposed lower leg (GTEx)	EpiXcan	0.994259	skin_sun_exposed_lower_leg	0.999981
5961	ENSG00000104870	FCGRT	0.178126	0.0089288	0.858624	0.126011	0.173682	1.18746e-16	9.37326e-16	41	49	49	A2	Skin. sun exposed lower leg (GTEx)	EpiXcan	0.994259	skin_sun_exposed_lower_leg	0.999981
5962	ENSG00000132313	MRPL35	-0.178088	-0.0336353	0.858654	0.0204901	0.205125	1.16966e-19	1.11635e-18	21	32	32	A2	Skin. sun exposed lower leg (GTEx)	EpiXcan	0.994259	skin_sun_exposed_lower_leg	0.999981
5963	ENSG00000178700	DHFR2	-0.178072	-0.105119	0.858666	0.00190336	0.0747149	1.83324e-07	6.94766e-07	2	3	3	A2	Skin. sun exposed lower leg (GTEx)	EpiXcan	0.994259	skin_sun_exposed_lower_leg	0.999981
5964	ENSG00000246067	RAB30-AS1	0.177845	0.00664653	0.858845	0.169386	0.288306	4.33274e-29	7.05884e-28	57	67	67	A2	Skin. sun exposed lower leg (GTEx)	EpiXcan	0.994259	skin_sun_exposed_lower_leg	0.999981
5965	ENSG00000204261	PSMB8-AS1	-0.17738	0.000990477	0.85921	0.0308752	0.0334457	0.000551435	0.00143556	33	41	41	A2	Skin. sun exposed lower leg (GTEx)	EpiXcan	0.994259	skin_sun_exposed_lower_leg	0.999981
5966	ENSG00000257704	INAFM1	-0.177221	-0.0272863	0.859335	0.0322011	0.0935398	3.52594e-09	1.55597e-08	9	13	13	A2	Skin. sun exposed lower leg (GTEx)	EpiXcan	0.994259	skin_sun_exposed_lower_leg	0.999981
5967	ENSG00000124787	RPP40	-0.176989	-0.0142026	0.859517	0.0405041	0.0159812	0.0187284	0.0407332	42	49	49	A2	Skin. sun exposed lower leg (GTEx)	EpiXcan	0.994259	skin_sun_exposed_lower_leg	0.999981
5968	ENSG00000239665	AL157392.3	-0.176765	0.0449558	0.859693	0.0276195	0.0183982	0.0114162	0.0255556	24	28	28	A2	Skin. sun exposed lower leg (GTEx)	EpiXcan	0.994259	skin_sun_exposed_lower_leg	0.999981
5969	ENSG00000010322	NISCH	-0.176656	-0.0188431	0.859779	0.00999966	0.0562137	7.26334e-06	2.33105e-05	11	16	16	A2	Skin. sun exposed lower leg (GTEx)	EpiXcan	0.994259	skin_sun_exposed_lower_leg	0.999981
5970	ENSG00000165379	LRFN5	0.176252	0.117397	0.860096	0.00861514	0.0226248	0.00509622	0.0118689	9	10	10	A2	Skin. sun exposed lower leg (GTEx)	EpiXcan	0.994259	skin_sun_exposed_lower_leg	0.999981
5971	ENSG00000250067	YJEFN3	0.176197	0.0123975	0.860139	0.0711214	0.0990982	1.56696e-09	7.10278e-09	24	27	27	A2	Skin. sun exposed lower leg (GTEx)	EpiXcan	0.994259	skin_sun_exposed_lower_leg	0.999981
5972	ENSG00000138777	PPA2	0.175835	0.0323047	0.860424	0.0484398	0.0797192	6.31742e-08	2.48703e-07	16	19	19	A2	Skin. sun exposed lower leg (GTEx)	EpiXcan	0.994259	skin_sun_exposed_lower_leg	0.999981
5973	ENSG00000142208	AKT1	0.175767	0.0372011	0.860477	0.0301905	0.037969	0.000229024	0.00062187	11	19	19	A2	Skin. sun exposed lower leg (GTEx)	EpiXcan	0.994259	skin_sun_exposed_lower_leg	0.999981
5974	ENSG00000103089	FA2H	0.175446	0.0285059	0.860729	0.0133674	0.0455391	4.99703e-05	0.000145709	3	3	3	A2	Skin. sun exposed lower leg (GTEx)	EpiXcan	0.994259	skin_sun_exposed_lower_leg	0.999981
5975	ENSG00000198015	MRPL42	-0.175341	-0.0229895	0.860812	0.100808	0.323121	8.87502e-33	1.68951e-31	63	79	79	A2	Skin. sun exposed lower leg (GTEx)	EpiXcan	0.994259	skin_sun_exposed_lower_leg	0.999981
5976	ENSG00000129128	SPCS3	0.175304	0.0812002	0.860841	0.0189553	0.0169046	0.0146156	0.0322183	13	14	14	A2	Skin. sun exposed lower leg (GTEx)	EpiXcan	0.994259	skin_sun_exposed_lower_leg	0.999981
5977	ENSG00000184056	VPS33B	-0.175156	-0.0670319	0.860957	0.00957043	0.0594489	3.50767e-06	1.1657e-05	6	9	9	A2	Skin. sun exposed lower leg (GTEx)	EpiXcan	0.994259	skin_sun_exposed_lower_leg	0.999981
5978	ENSG00000162882	HAAO	0.175152	0.0214114	0.86096	0.0548069	0.0911003	2.98187e-09	1.32463e-08	16	18	18	A2	Skin. sun exposed lower leg (GTEx)	EpiXcan	0.994259	skin_sun_exposed_lower_leg	0.999981
5979	ENSG00000183186	C2CD4C	0.174972	-0.00172867	0.861102	0.0539042	0.0936278	2.63623e-09	1.17508e-08	40	51	51	A2	Skin. sun exposed lower leg (GTEx)	EpiXcan	0.994259	skin_sun_exposed_lower_leg	0.999981
5980	ENSG00000139343	SNRPF	-0.174957	-0.021194	0.861114	0.0540944	0.124669	7.38269e-12	4.14419e-11	7	9	9	A2	Skin. sun exposed lower leg (GTEx)	EpiXcan	0.994259	skin_sun_exposed_lower_leg	0.999981
5981	ENSG00000119711	ALDH6A1	-0.174766	-0.0288406	0.861263	0.0064388	0.019366	0.00959453	0.0216928	14	17	17	A2	Skin. sun exposed lower leg (GTEx)	EpiXcan	0.994259	skin_sun_exposed_lower_leg	0.999981
5982	ENSG00000197857	ZNF44	-0.174757	-0.0081547	0.861271	0.109666	0.0383031	0.000111108	0.000312105	30	36	36	A2	Skin. sun exposed lower leg (GTEx)	EpiXcan	0.994259	skin_sun_exposed_lower_leg	0.999981
5983	ENSG00000165113	GKAP1	-0.174605	0.00463587	0.86139	0.0132481	0.0261829	0.0024701	0.00596699	22	27	27	A2	Skin. sun exposed lower leg (GTEx)	EpiXcan	0.994259	skin_sun_exposed_lower_leg	0.999981
5984	ENSG00000130560	UBAC1	-0.174248	-0.0174849	0.86167	0.0538928	0.105478	3.26414e-10	1.59019e-09	49	67	67	A2	Skin. sun exposed lower leg (GTEx)	EpiXcan	0.994259	skin_sun_exposed_lower_leg	0.999981
5985	ENSG00000198060	MARCH5	-0.173813	-0.0248968	0.862012	0.0321282	0.0181921	0.0120451	0.0268732	11	13	13	A2	Skin. sun exposed lower leg (GTEx)	EpiXcan	0.994259	skin_sun_exposed_lower_leg	0.999981
5986	ENSG00000272143	FGF14-AS2	0.173777	0.0398801	0.862041	0.0257839	0.0437153	5.59313e-05	0.00016218	12	13	13	A2	Skin. sun exposed lower leg (GTEx)	EpiXcan	0.994259	skin_sun_exposed_lower_leg	0.999981
5987	ENSG00000174373	RALGAPA1	0.173749	0.00835245	0.862063	0.190756	0.249392	1.96013e-24	2.42181e-23	35	40	40	A2	Skin. sun exposed lower leg (GTEx)	EpiXcan	0.994259	skin_sun_exposed_lower_leg	0.999981
5988	ENSG00000183798	EMILIN3	0.173386	0.0365365	0.862348	0.0319669	0.065016	9.17192e-07	3.24304e-06	10	12	12	A2	Skin. sun exposed lower leg (GTEx)	EpiXcan	0.994259	skin_sun_exposed_lower_leg	0.999981
5989	ENSG00000067836	ROGDI	0.173017	0.0586546	0.862638	0.0127738	0.024412	0.00325693	0.00777391	10	14	14	A2	Skin. sun exposed lower leg (GTEx)	EpiXcan	0.994259	skin_sun_exposed_lower_leg	0.999981
5990	ENSG00000065621	GSTO2	-0.17293	-0.00565243	0.862707	0.34038	0.524065	1.43721e-64	1.02217e-62	60	69	69	A2	Skin. sun exposed lower leg (GTEx)	EpiXcan	0.994259	skin_sun_exposed_lower_leg	0.999981
5991	ENSG00000167103	PIP5KL1	0.172705	0.0336556	0.862883	0.0304127	0.0700005	3.40824e-07	1.25434e-06	25	28	28	A2	Skin. sun exposed lower leg (GTEx)	EpiXcan	0.994259	skin_sun_exposed_lower_leg	0.999981
5992	ENSG00000120063	GNA13	0.172522	0.0164945	0.863027	0.00132094	0.049194	3.02034e-05	9.05196e-05	6	12	12	A2	Skin. sun exposed lower leg (GTEx)	EpiXcan	0.994259	skin_sun_exposed_lower_leg	0.999981
5993	ENSG00000175265	GOLGA8A	-0.172475	-0.0109707	0.863064	0.090999	0.122687	3.54665e-12	2.0441e-11	42	54	54	A2	Skin. sun exposed lower leg (GTEx)	EpiXcan	0.994259	skin_sun_exposed_lower_leg	0.999981
5994	ENSG00000188001	TPRG1	-0.172471	-0.00906596	0.863067	0.10888	0.117949	2.80107e-11	1.49622e-10	55	63	63	A2	Skin. sun exposed lower leg (GTEx)	EpiXcan	0.994259	skin_sun_exposed_lower_leg	0.999981
5995	ENSG00000157077	ZFYVE9	-0.172427	0.000500349	0.863102	0.0315589	0.0201672	0.00825817	0.0187986	31	42	42	A2	Skin. sun exposed lower leg (GTEx)	EpiXcan	0.994259	skin_sun_exposed_lower_leg	0.999981
5996	ENSG00000137500	CCDC90B	0.17195	0.0736591	0.863477	0.00245462	0.0108753	0.0523703	0.106962	4	5	5	A2	Skin. sun exposed lower leg (GTEx)	EpiXcan	0.994338	skin_sun_exposed_lower_leg	0.999981
5997	ENSG00000160113	NR2F6	-0.171808	-0.0130091	0.863588	0.0740143	0.204138	1.38984e-19	1.31841e-18	7	7	7	A2	Skin. sun exposed lower leg (GTEx)	EpiXcan	0.994338	skin_sun_exposed_lower_leg	0.999981
5998	ENSG00000176597	B3GNT5	-0.171514	-0.0260429	0.86382	0.0412613	0.109463	1.06184e-10	5.38841e-10	2	4	4	A2	Skin. sun exposed lower leg (GTEx)	EpiXcan	0.994338	skin_sun_exposed_lower_leg	0.999981
5999	ENSG00000234465	PINLYP	0.171507	0.00736607	0.863825	0.239138	0.365092	9.08633e-39	2.29385e-37	18	21	21	A2	Skin. sun exposed lower leg (GTEx)	EpiXcan	0.994338	skin_sun_exposed_lower_leg	0.999981
6000	ENSG00000183397	C19orf71	0.171403	0.00998166	0.863907	0.0961742	0.199341	2.18103e-19	2.03451e-18	10	14	14	A2	Skin. sun exposed lower leg (GTEx)	EpiXcan	0.994338	skin_sun_exposed_lower_leg	0.999981
6001	ENSG00000100242	SUN2	0.17124	0.0212417	0.864035	0.0788631	0.142988	1.27049e-13	8.2373e-13	41	49	49	A2	Skin. sun exposed lower leg (GTEx)	EpiXcan	0.994338	skin_sun_exposed_lower_leg	0.999981
6002	ENSG00000103269	RHBDL1	0.170332	0.0258135	0.864749	0.030767	0.151419	1.38588e-14	9.65567e-14	6	8	8	A2	Skin. sun exposed lower leg (GTEx)	EpiXcan	0.994987	skin_sun_exposed_lower_leg	0.999981
6003	ENSG00000172270	BSG	0.169943	0.0206721	0.865055	0.0347705	0.128737	2.57868e-12	1.50291e-11	10	17	17	A2	Skin. sun exposed lower leg (GTEx)	EpiXcan	0.994987	skin_sun_exposed_lower_leg	0.999981
6004	ENSG00000091947	TMEM101	-0.169916	-0.0111985	0.865076	0.0618092	0.109534	1.3379e-10	6.72359e-10	10	11	11	A2	Skin. sun exposed lower leg (GTEx)	EpiXcan	0.994987	skin_sun_exposed_lower_leg	0.999981
6005	ENSG00000215252	GOLGA8B	0.169654	0.0147066	0.865283	0.173994	0.284469	1.70241e-28	2.66211e-27	41	48	48	A2	Skin. sun exposed lower leg (GTEx)	EpiXcan	0.994987	skin_sun_exposed_lower_leg	0.999981
6006	ENSG00000144451	SPAG16	-0.169533	-0.0118672	0.865378	0.0234832	0.0393632	0.000161467	0.000445426	26	33	33	A2	Skin. sun exposed lower leg (GTEx)	EpiXcan	0.994987	skin_sun_exposed_lower_leg	0.999981
6007	ENSG00000253738	OTUD6B-AS1	-0.169363	-0.0209134	0.865511	0.0213572	0.0494687	2.67441e-05	8.067e-05	26	34	34	A2	Skin. sun exposed lower leg (GTEx)	EpiXcan	0.994987	skin_sun_exposed_lower_leg	0.999981
6008	ENSG00000073060	SCARB1	-0.169216	-0.019914	0.865626	0.0342004	0.0410811	0.000113425	0.000318348	12	13	13	A2	Skin. sun exposed lower leg (GTEx)	EpiXcan	0.994987	skin_sun_exposed_lower_leg	0.999981
6009	ENSG00000179598	PLD6	0.169058	0.0273373	0.865751	0.104785	0.189229	2.91655e-18	2.53498e-17	35	42	42	A2	Skin. sun exposed lower leg (GTEx)	EpiXcan	0.994987	skin_sun_exposed_lower_leg	0.999981
6010	ENSG00000103966	EHD4	0.16813	0.0619639	0.866481	0.0154431	0.026739	0.0022271	0.00540056	16	21	21	A2	Skin. sun exposed lower leg (GTEx)	EpiXcan	0.99566	skin_sun_exposed_lower_leg	0.999981
6011	ENSG00000170745	KCNS3	-0.167865	-0.0039577	0.866689	0.349102	0.429444	3.8913e-48	1.43476e-46	71	80	80	A2	Skin. sun exposed lower leg (GTEx)	EpiXcan	0.995734	skin_sun_exposed_lower_leg	0.999981
6012	ENSG00000173960	UBXN2A	0.16755	0.020393	0.866937	0.020855	0.0338833	0.000521863	0.00136085	25	32	32	A2	Skin. sun exposed lower leg (GTEx)	EpiXcan	0.995853	skin_sun_exposed_lower_leg	0.999981
6013	ENSG00000164088	PPM1M	0.167286	0.0183107	0.867145	0.0333261	0.102287	9.62397e-10	4.46347e-09	8	9	9	A2	Skin. sun exposed lower leg (GTEx)	EpiXcan	0.995871	skin_sun_exposed_lower_leg	0.999981
6014	ENSG00000184840	TMED9	0.167163	0.0135799	0.867242	0.0693047	0.255093	1.95576e-25	2.54194e-24	12	14	14	A2	Skin. sun exposed lower leg (GTEx)	EpiXcan	0.995871	skin_sun_exposed_lower_leg	0.999981
6015	ENSG00000229358	DPY19L1P1	-0.166794	-0.0129704	0.867532	0.0576375	0.136722	4.31801e-13	2.67461e-12	14	17	17	A2	Skin. sun exposed lower leg (GTEx)	EpiXcan	0.9959	skin_sun_exposed_lower_leg	0.999981
6016	ENSG00000099991	CABIN1	-0.166765	-0.165589	0.867555	0.00564478	0.0627732	1.99124e-06	6.82132e-06	8	9	9	A2	Skin. sun exposed lower leg (GTEx)	EpiXcan	0.9959	skin_sun_exposed_lower_leg	0.999981
6017	ENSG00000007341	ST7L	-0.165753	-0.00625679	0.868351	0.0569297	0.166717	1.54784e-16	1.21161e-15	20	27	27	A2	Skin. sun exposed lower leg (GTEx)	EpiXcan	0.996211	skin_sun_exposed_lower_leg	0.999981
6018	ENSG00000180376	CCDC66	0.165729	0.0286394	0.86837	0.0561431	0.105701	3.84097e-10	1.85636e-09	31	37	37	A2	Skin. sun exposed lower leg (GTEx)	EpiXcan	0.996211	skin_sun_exposed_lower_leg	0.999981
6019	ENSG00000025800	KPNA6	-0.165004	-0.118512	0.868941	0.0269063	0.0262941	0.00236802	0.00572534	20	26	26	A2	Skin. sun exposed lower leg (GTEx)	EpiXcan	0.996211	skin_sun_exposed_lower_leg	0.999981
6020	ENSG00000049449	RCN1	0.164992	-0.000987995	0.86895	0.224146	0.165388	7.21774e-16	5.44576e-15	96	112	112	A2	Skin. sun exposed lower leg (GTEx)	EpiXcan	0.996211	skin_sun_exposed_lower_leg	0.999981
6021	ENSG00000214331	AC009053.1	0.164802	0.00757098	0.8691	0.064396	0.153479	6.42868e-15	4.57684e-14	25	30	30	A2	Skin. sun exposed lower leg (GTEx)	EpiXcan	0.996211	skin_sun_exposed_lower_leg	0.999981
6022	ENSG00000134910	STT3A	-0.164448	-0.0797524	0.869379	0.0335649	0.0225583	0.00484857	0.0113235	36	38	38	A2	Skin. sun exposed lower leg (GTEx)	EpiXcan	0.996211	skin_sun_exposed_lower_leg	0.999981
6023	ENSG00000185596	WASH3P	0.164104	0.0177024	0.869649	0.0412352	0.170324	9.38643e-17	7.45963e-16	24	30	30	A2	Skin. sun exposed lower leg (GTEx)	EpiXcan	0.996211	skin_sun_exposed_lower_leg	0.999981
6024	ENSG00000125826	RBCK1	0.16393	-0.00595413	0.869786	0.052467	0.0518522	1.63384e-05	5.03558e-05	31	37	37	A2	Skin. sun exposed lower leg (GTEx)	EpiXcan	0.996211	skin_sun_exposed_lower_leg	0.999981
6025	ENSG00000134825	TMEM258	0.16388	0.0307375	0.869826	0.014616	0.0714822	3.11157e-07	1.14999e-06	2	2	2	A2	Skin. sun exposed lower leg (GTEx)	EpiXcan	0.996211	skin_sun_exposed_lower_leg	0.999981
6026	ENSG00000171617	ENC1	0.163698	0.0154916	0.869969	0.074357	0.122332	1.20939e-11	6.64502e-11	16	18	18	A2	Skin. sun exposed lower leg (GTEx)	EpiXcan	0.996211	skin_sun_exposed_lower_leg	0.999981
6027	ENSG00000235109	ZSCAN31	-0.163662	-0.00874578	0.869997	0.103947	0.168709	3.88988e-16	2.97495e-15	14	17	17	A2	Skin. sun exposed lower leg (GTEx)	EpiXcan	0.996211	skin_sun_exposed_lower_leg	0.999981
6028	ENSG00000076067	RBMS2	0.16345	0.0161716	0.870164	0.046964	0.0564275	7.40776e-06	2.37452e-05	27	39	39	A2	Skin. sun exposed lower leg (GTEx)	EpiXcan	0.996211	skin_sun_exposed_lower_leg	0.999981
6029	ENSG00000197345	MRPL21	0.163225	0.0105948	0.870341	0.319254	0.607839	8.19853e-86	1.61788e-83	74	88	88	A2	Skin. sun exposed lower leg (GTEx)	EpiXcan	0.996211	skin_sun_exposed_lower_leg	0.999981
6030	ENSG00000152700	SAR1B	0.163127	0.021512	0.870419	0.108679	0.116688	3.05452e-11	1.62664e-10	38	46	46	A2	Skin. sun exposed lower leg (GTEx)	EpiXcan	0.996211	skin_sun_exposed_lower_leg	0.999981
6031	ENSG00000106399	RPA3	-0.163115	-0.0153494	0.870428	0.268265	0.371254	1.68081e-39	4.36917e-38	26	38	38	A2	Skin. sun exposed lower leg (GTEx)	EpiXcan	0.996211	skin_sun_exposed_lower_leg	0.999981
6032	ENSG00000246263	UBR5-AS1	0.163112	0.060533	0.87043	0.00445104	0.0101332	0.0607376	0.122609	2	3	3	A2	Skin. sun exposed lower leg (GTEx)	EpiXcan	0.996211	skin_sun_exposed_lower_leg	0.999981
6033	ENSG00000086232	EIF2AK1	0.163105	0.0148078	0.870436	0.0519711	0.017092	0.0150116	0.0330443	45	58	58	A2	Skin. sun exposed lower leg (GTEx)	EpiXcan	0.996211	skin_sun_exposed_lower_leg	0.999981
6034	ENSG00000127084	FGD3	0.163085	0.0150117	0.870452	0.0678249	0.221002	2.14333e-21	2.2854e-20	22	28	28	A2	Skin. sun exposed lower leg (GTEx)	EpiXcan	0.996211	skin_sun_exposed_lower_leg	0.999981
6035	ENSG00000241990	PRR34-AS1	-0.162788	-0.0302287	0.870686	0.0149378	0.0391366	0.000209837	0.000572211	12	15	15	A2	Skin. sun exposed lower leg (GTEx)	EpiXcan	0.996211	skin_sun_exposed_lower_leg	0.999981
6036	ENSG00000166788	SAAL1	-0.162216	-0.00698086	0.871136	0.092067	0.143381	1.46354e-13	9.4322e-13	41	45	45	A2	Skin. sun exposed lower leg (GTEx)	EpiXcan	0.996211	skin_sun_exposed_lower_leg	0.999981
6037	ENSG00000255310	AF131215.5	0.162063	0.016135	0.871256	0.0927773	0.287331	1.17296e-28	1.85071e-27	22	29	29	A2	Skin. sun exposed lower leg (GTEx)	EpiXcan	0.996211	skin_sun_exposed_lower_leg	0.999981
6038	ENSG00000250132	AC004803.1	0.162055	-0.00135488	0.871263	0.054653	0.0798884	5.27047e-08	2.09429e-07	17	22	22	A2	Skin. sun exposed lower leg (GTEx)	EpiXcan	0.996211	skin_sun_exposed_lower_leg	0.999981
6039	ENSG00000164061	BSN	-0.161982	-0.0546317	0.87132	0.00860645	0.0140154	0.0275767	0.0586131	7	7	7	A2	Skin. sun exposed lower leg (GTEx)	EpiXcan	0.996211	skin_sun_exposed_lower_leg	0.999981
6040	ENSG00000132792	CTNNBL1	-0.161815	0.00338994	0.871452	0.0239243	0.0403562	0.000136256	0.000378711	15	19	19	A2	Skin. sun exposed lower leg (GTEx)	EpiXcan	0.996211	skin_sun_exposed_lower_leg	0.999981
6041	ENSG00000180902	D2HGDH	0.161563	0.00645198	0.87165	0.321908	0.497061	3.08763e-60	1.84875e-58	42	49	49	A2	Skin. sun exposed lower leg (GTEx)	EpiXcan	0.996211	skin_sun_exposed_lower_leg	0.999981
6042	ENSG00000104936	DMPK	-0.161512	-0.00502488	0.87169	0.141611	0.221474	1.79234e-21	1.91698e-20	38	46	46	A2	Skin. sun exposed lower leg (GTEx)	EpiXcan	0.996211	skin_sun_exposed_lower_leg	0.999981
6043	ENSG00000079150	FKBP7	0.161198	0.00364897	0.871937	0.0521376	0.0681628	5.69394e-07	2.0556e-06	29	32	32	A2	Skin. sun exposed lower leg (GTEx)	EpiXcan	0.996211	skin_sun_exposed_lower_leg	0.999981
6044	ENSG00000078549	ADCYAP1R1	-0.161172	-0.0205276	0.871958	0.0114408	0.070847	4.21635e-07	1.53682e-06	10	11	11	A2	Skin. sun exposed lower leg (GTEx)	EpiXcan	0.996211	skin_sun_exposed_lower_leg	0.999981
6045	ENSG00000173085	COQ2	-0.161107	-0.0959581	0.872009	0.002219	0.024932	0.00254795	0.00614341	9	15	15	A2	Skin. sun exposed lower leg (GTEx)	EpiXcan	0.996211	skin_sun_exposed_lower_leg	0.999981
6046	ENSG00000085514	PILRA	0.160236	0.00737421	0.872695	0.263318	0.614828	3.36979e-88	7.74001e-86	19	24	24	A2	Skin. sun exposed lower leg (GTEx)	EpiXcan	0.996276	skin_sun_exposed_lower_leg	0.999981
6047	ENSG00000272455	AL391244.3	0.159973	0.0195121	0.872902	0.0221005	0.0554327	8.5703e-06	2.72163e-05	6	7	7	A2	Skin. sun exposed lower leg (GTEx)	EpiXcan	0.996276	skin_sun_exposed_lower_leg	0.999981
6048	ENSG00000116791	CRYZ	-0.159966	0.00195656	0.872908	0.475569	0.635554	1.26189e-90	3.10182e-88	58	66	66	A2	Skin. sun exposed lower leg (GTEx)	EpiXcan	0.996276	skin_sun_exposed_lower_leg	0.999981
6049	ENSG00000148908	RGS10	-0.159725	-0.0207345	0.873097	0.0679087	0.124803	7.22704e-12	4.05844e-11	23	26	26	A2	Skin. sun exposed lower leg (GTEx)	EpiXcan	0.996276	skin_sun_exposed_lower_leg	0.999981
6050	ENSG00000248508	SRP14-AS1	-0.159684	0.0144091	0.87313	0.00953677	0.201302	1.07253e-19	1.02575e-18	14	16	16	A2	Skin. sun exposed lower leg (GTEx)	EpiXcan	0.996276	skin_sun_exposed_lower_leg	0.999981
6051	ENSG00000071991	CDH19	0.159531	0.0401914	0.873251	0.0112612	0.0340657	0.000564475	0.00146732	26	28	28	A2	Skin. sun exposed lower leg (GTEx)	EpiXcan	0.996276	skin_sun_exposed_lower_leg	0.999981
6052	ENSG00000225963	AC009950.1	0.159191	0.0205374	0.873519	0.0367932	0.118249	3.22429e-11	1.71225e-10	9	10	10	A2	Skin. sun exposed lower leg (GTEx)	EpiXcan	0.996276	skin_sun_exposed_lower_leg	0.999981
6053	ENSG00000227775	AL031282.1	-0.159046	-0.0295014	0.873632	0.066224	0.472247	1.27278e-55	6.30137e-54	18	32	32	A2	Skin. sun exposed lower leg (GTEx)	EpiXcan	0.996276	skin_sun_exposed_lower_leg	0.999981
6054	ENSG00000188176	SMTNL2	-0.158943	-0.0110119	0.873714	0.0143938	0.0413834	0.000138686	0.000384777	10	13	13	A2	Skin. sun exposed lower leg (GTEx)	EpiXcan	0.996276	skin_sun_exposed_lower_leg	0.999981
6055	ENSG00000139921	TMX1	-0.15856	-0.0309589	0.874016	0.0436043	0.0356392	0.000389294	0.00102913	38	46	46	A2	Skin. sun exposed lower leg (GTEx)	EpiXcan	0.996276	skin_sun_exposed_lower_leg	0.999981
6056	ENSG00000231793	DOC2GP	0.158286	-0.00838975	0.874231	0.149711	0.388396	8.82499e-42	2.57062e-40	32	41	41	A2	Skin. sun exposed lower leg (GTEx)	EpiXcan	0.996276	skin_sun_exposed_lower_leg	0.999981
6057	ENSG00000184281	TSSC4	0.158199	1.10759	0.8743	1.69129e-05	0.0783118	9.55922e-08	3.70803e-07	1	3	3	A2	Skin. sun exposed lower leg (GTEx)	EpiXcan	0.996276	skin_sun_exposed_lower_leg	0.999981
6058	ENSG00000247903	AC024896.1	-0.158041	-0.0111854	0.874425	0.0800448	0.42721	1.0636e-48	4.02759e-47	5	12	12	A2	Skin. sun exposed lower leg (GTEx)	EpiXcan	0.996276	skin_sun_exposed_lower_leg	0.999981
6059	ENSG00000163814	CDCP1	0.157932	0.0330279	0.87451	0.0118275	0.0287798	0.00142518	0.00353019	18	20	20	A2	Skin. sun exposed lower leg (GTEx)	EpiXcan	0.996276	skin_sun_exposed_lower_leg	0.999981
6060	ENSG00000115241	PPM1G	0.157362	0.10456	0.87496	0.00704221	0.0383053	0.000142569	0.000394848	10	15	15	A2	Skin. sun exposed lower leg (GTEx)	EpiXcan	0.996276	skin_sun_exposed_lower_leg	0.999981
6061	ENSG00000138639	ARHGAP24	0.156797	0.0372132	0.875405	0.0218181	0.058021	5.29474e-06	1.72522e-05	15	22	22	A2	Skin. sun exposed lower leg (GTEx)	EpiXcan	0.996276	skin_sun_exposed_lower_leg	0.999981
6062	ENSG00000111775	COX6A1	-0.156462	-0.0246305	0.875669	0.0158351	0.0310611	0.000956586	0.00241752	15	16	16	A2	Skin. sun exposed lower leg (GTEx)	EpiXcan	0.996276	skin_sun_exposed_lower_leg	0.999981
6063	ENSG00000185024	BRF1	-0.155684	-0.0193112	0.876282	0.0349063	0.100845	1.23014e-09	5.63806e-09	10	12	12	A2	Skin. sun exposed lower leg (GTEx)	EpiXcan	0.996276	skin_sun_exposed_lower_leg	0.999981
6064	ENSG00000134108	ARL8B	0.155654	0.0230154	0.876306	0.0149899	0.0377755	0.000267375	0.000720007	14	17	17	A2	Skin. sun exposed lower leg (GTEx)	EpiXcan	0.996276	skin_sun_exposed_lower_leg	0.999981
6065	ENSG00000112406	HECA	0.155544	0.0685935	0.876392	0.00373085	0.0383696	0.000192679	0.000527271	3	4	4	A2	Skin. sun exposed lower leg (GTEx)	EpiXcan	0.996276	skin_sun_exposed_lower_leg	0.999981
6066	ENSG00000111671	SPSB2	0.155337	0.0122818	0.876556	0.101989	0.282968	3.25519e-28	5.04518e-27	10	14	14	A2	Skin. sun exposed lower leg (GTEx)	EpiXcan	0.996276	skin_sun_exposed_lower_leg	0.999981
6067	ENSG00000236778	INTS6-AS1	0.155277	0.0246971	0.876603	0.0170073	0.019917	0.0085597	0.019447	26	33	33	A2	Skin. sun exposed lower leg (GTEx)	EpiXcan	0.996276	skin_sun_exposed_lower_leg	0.999981
6068	ENSG00000136319	TTC5	0.154819	0.0259067	0.876964	0.00656318	0.0259681	0.00238986	0.00577715	12	15	15	A2	Skin. sun exposed lower leg (GTEx)	EpiXcan	0.996276	skin_sun_exposed_lower_leg	0.999981
6069	ENSG00000140265	ZSCAN29	-0.15454	-0.0103595	0.877184	0.0286426	0.0683136	6.75369e-07	2.42134e-06	23	26	26	A2	Skin. sun exposed lower leg (GTEx)	EpiXcan	0.996276	skin_sun_exposed_lower_leg	0.999981
6070	ENSG00000184517	ZFP1	0.154514	-0.000627719	0.877205	0.122494	0.172394	2.53796e-16	1.96352e-15	74	88	88	A2	Skin. sun exposed lower leg (GTEx)	EpiXcan	0.996276	skin_sun_exposed_lower_leg	0.999981
6071	ENSG00000102781	KATNAL1	0.154315	-0.0170871	0.877361	0.0216422	0.0243848	0.00339662	0.00808942	25	33	33	A2	Skin. sun exposed lower leg (GTEx)	EpiXcan	0.996276	skin_sun_exposed_lower_leg	0.999981
6072	ENSG00000156931	VPS8	0.154255	0.00540756	0.877409	0.140765	0.290941	2.99614e-29	4.93869e-28	32	42	42	A2	Skin. sun exposed lower leg (GTEx)	EpiXcan	0.996276	skin_sun_exposed_lower_leg	0.999981
6073	ENSG00000198915	RASGEF1A	-0.154173	-0.0124613	0.877473	0.0822404	0.154719	8.60614e-15	6.06237e-14	25	28	28	A2	Skin. sun exposed lower leg (GTEx)	EpiXcan	0.996276	skin_sun_exposed_lower_leg	0.999981
6074	ENSG00000104894	CD37	0.153994	0.0202318	0.877614	0.0394356	0.108031	1.50755e-10	7.55445e-10	8	10	10	A2	Skin. sun exposed lower leg (GTEx)	EpiXcan	0.996276	skin_sun_exposed_lower_leg	0.999981
6075	ENSG00000121210	TMEM131L	0.153956	0.0223321	0.877644	0.0386041	0.0478015	3.92583e-05	0.000115848	39	42	42	A2	Skin. sun exposed lower leg (GTEx)	EpiXcan	0.996276	skin_sun_exposed_lower_leg	0.999981
6076	ENSG00000146963	LUC7L2	-0.1537	-0.0257788	0.877847	0.0166859	0.0214342	0.0058993	0.0136372	37	41	41	A2	Skin. sun exposed lower leg (GTEx)	EpiXcan	0.996276	skin_sun_exposed_lower_leg	0.999981
6077	ENSG00000118900	UBN1	-0.153671	-0.00630855	0.877869	0.113981	0.152541	2.38811e-14	1.63298e-13	43	52	52	A2	Skin. sun exposed lower leg (GTEx)	EpiXcan	0.996276	skin_sun_exposed_lower_leg	0.999981
6078	ENSG00000159202	UBE2Z	0.153444	0.0167666	0.878048	0.0280755	0.108843	1.926e-10	9.5828e-10	19	23	23	A2	Skin. sun exposed lower leg (GTEx)	EpiXcan	0.996276	skin_sun_exposed_lower_leg	0.999981
6079	ENSG00000197226	TBC1D9B	-0.152771	-0.0191281	0.878579	0.255585	0.370414	1.76965e-40	4.82384e-39	41	54	54	A2	Skin. sun exposed lower leg (GTEx)	EpiXcan	0.996276	skin_sun_exposed_lower_leg	0.999981
6080	ENSG00000107282	APBA1	0.152738	0.0515275	0.878605	0.00458923	0.0115627	0.0457689	0.0945127	13	15	15	A2	Skin. sun exposed lower leg (GTEx)	EpiXcan	0.996276	skin_sun_exposed_lower_leg	0.999981
6081	ENSG00000111269	CREBL2	-0.152508	-0.0187234	0.878786	0.0164182	0.0137142	0.0294947	0.0623868	30	35	35	A2	Skin. sun exposed lower leg (GTEx)	EpiXcan	0.996276	skin_sun_exposed_lower_leg	0.999981
6082	ENSG00000075340	ADD2	0.152184	0.0114347	0.879042	0.0343421	0.0753834	1.2857e-07	4.92318e-07	42	48	48	A2	Skin. sun exposed lower leg (GTEx)	EpiXcan	0.996276	skin_sun_exposed_lower_leg	0.999981
6083	ENSG00000204623	ZNRD1ASP	0.151987	0.0122734	0.879197	0.108628	0.197952	7.12447e-19	6.47347e-18	31	38	38	A2	Skin. sun exposed lower leg (GTEx)	EpiXcan	0.996276	skin_sun_exposed_lower_leg	0.999981
6084	ENSG00000135272	MDFIC	0.151124	0.0169184	0.879878	0.0284545	0.101621	9.23746e-10	4.29416e-09	8	13	13	A2	Skin. sun exposed lower leg (GTEx)	EpiXcan	0.996276	skin_sun_exposed_lower_leg	0.999981
6085	ENSG00000204713	TRIM27	0.15111	0.00665576	0.879889	0.183796	0.337837	3.14068e-35	6.68892e-34	20	27	27	A2	Skin. sun exposed lower leg (GTEx)	EpiXcan	0.996276	skin_sun_exposed_lower_leg	0.999981
6086	ENSG00000115306	SPTBN1	0.1511	0.0304264	0.879897	0.0110235	0.0286388	0.00150008	0.00370813	9	12	12	A2	Skin. sun exposed lower leg (GTEx)	EpiXcan	0.996276	skin_sun_exposed_lower_leg	0.999981
6087	ENSG00000125656	CLPP	0.150952	0.00692189	0.880014	0.0465117	0.0530337	1.2258e-05	3.83706e-05	22	23	23	A2	Skin. sun exposed lower leg (GTEx)	EpiXcan	0.996276	skin_sun_exposed_lower_leg	0.999981
6088	ENSG00000050555	LAMC3	0.150893	0.00159916	0.88006	0.0484784	0.0661571	1.03031e-06	3.62524e-06	27	31	31	A2	Skin. sun exposed lower leg (GTEx)	EpiXcan	0.996276	skin_sun_exposed_lower_leg	0.999981
6089	ENSG00000214106	PAXIP1-AS2	0.150841	0.00639712	0.880101	0.0676387	0.14524	9.02824e-14	5.92759e-13	10	11	11	A2	Skin. sun exposed lower leg (GTEx)	EpiXcan	0.996276	skin_sun_exposed_lower_leg	0.999981
6090	ENSG00000105708	ZNF14	0.150745	0.0268257	0.880177	0.0329457	0.0405122	0.000156841	0.00043326	15	21	21	A2	Skin. sun exposed lower leg (GTEx)	EpiXcan	0.996276	skin_sun_exposed_lower_leg	0.999981
6091	ENSG00000197056	ZMYM1	-0.150634	-0.0276337	0.880265	0.0206899	0.046165	3.99918e-05	0.000117839	13	21	21	A2	Skin. sun exposed lower leg (GTEx)	EpiXcan	0.996276	skin_sun_exposed_lower_leg	0.999981
6092	ENSG00000118496	FBXO30	0.150282	0.0073459	0.880542	0.019858	0.0272591	0.00139695	0.00346357	19	24	24	A2	Skin. sun exposed lower leg (GTEx)	EpiXcan	0.996276	skin_sun_exposed_lower_leg	0.999981
6093	ENSG00000101447	FAM83D	0.149964	0.0115432	0.880793	0.0618894	0.114589	3.48029e-11	1.84078e-10	11	12	12	A2	Skin. sun exposed lower leg (GTEx)	EpiXcan	0.996276	skin_sun_exposed_lower_leg	0.999981
6094	ENSG00000141391	PRELID3A	0.149923	0.027063	0.880825	0.0226792	0.16227	2.68237e-15	1.95438e-14	17	25	25	A2	Skin. sun exposed lower leg (GTEx)	EpiXcan	0.996276	skin_sun_exposed_lower_leg	0.999981
6095	ENSG00000072756	TRNT1	0.149839	-0.00877357	0.880892	0.0493116	0.14115	9.77044e-14	6.40288e-13	26	30	30	A2	Skin. sun exposed lower leg (GTEx)	EpiXcan	0.996276	skin_sun_exposed_lower_leg	0.999981
6096	ENSG00000112137	PHACTR1	0.149835	0.0181267	0.880895	0.0442834	0.0636732	1.57984e-06	5.46008e-06	28	34	34	A2	Skin. sun exposed lower leg (GTEx)	EpiXcan	0.996276	skin_sun_exposed_lower_leg	0.999981
6097	ENSG00000143147	GPR161	-0.14979	-0.0196037	0.88093	0.0457225	0.0394817	0.000177162	0.000486613	60	73	73	A2	Skin. sun exposed lower leg (GTEx)	EpiXcan	0.996276	skin_sun_exposed_lower_leg	0.999981
6098	ENSG00000185347	C14orf80	0.149618	0.023686	0.881066	0.0365792	0.0567126	6.33791e-06	2.04515e-05	19	47	47	A2	Skin. sun exposed lower leg (GTEx)	EpiXcan	0.996276	skin_sun_exposed_lower_leg	0.999981
6099	ENSG00000267470	ZNF571-AS1	0.149172	0.00914372	0.881418	0.0354093	0.078146	7.05588e-08	2.76841e-07	22	27	27	A2	Skin. sun exposed lower leg (GTEx)	EpiXcan	0.996276	skin_sun_exposed_lower_leg	0.999981
6100	ENSG00000168398	BDKRB2	-0.148944	-0.0217788	0.881598	0.0189389	0.0172097	0.0144224	0.0318274	35	43	43	A2	Skin. sun exposed lower leg (GTEx)	EpiXcan	0.996276	skin_sun_exposed_lower_leg	0.999981
6101	ENSG00000260645	AL359715.3	0.148534	0.0240428	0.881921	0.0141381	0.0438714	7.49354e-05	0.000214401	27	34	34	A2	Skin. sun exposed lower leg (GTEx)	EpiXcan	0.996276	skin_sun_exposed_lower_leg	0.999981
6102	ENSG00000180257	ZNF816	-0.147892	-0.00648092	0.882428	0.325099	0.537621	3.13891e-67	2.4847e-65	60	75	75	A2	Skin. sun exposed lower leg (GTEx)	EpiXcan	0.996276	skin_sun_exposed_lower_leg	0.999981
6103	ENSG00000081692	JMJD4	0.147578	0.0422285	0.882676	0.0218094	0.024132	0.00361911	0.0085901	18	23	23	A2	Skin. sun exposed lower leg (GTEx)	EpiXcan	0.996276	skin_sun_exposed_lower_leg	0.999981
6104	ENSG00000095397	WHRN	-0.147416	-0.0208075	0.882804	0.0537979	0.102402	8.93774e-10	4.15897e-09	52	63	63	A2	Skin. sun exposed lower leg (GTEx)	EpiXcan	0.996276	skin_sun_exposed_lower_leg	0.999981
6105	ENSG00000163728	TTC14	0.147268	0.0396442	0.882921	0.00489504	0.0808412	5.50844e-08	2.18017e-07	2	4	4	A2	Skin. sun exposed lower leg (GTEx)	EpiXcan	0.996276	skin_sun_exposed_lower_leg	0.999981
6106	ENSG00000099917	MED15	-0.147152	-0.0149292	0.883012	0.0668084	0.0460912	4.36995e-05	0.000128332	66	96	96	A2	Skin. sun exposed lower leg (GTEx)	EpiXcan	0.996276	skin_sun_exposed_lower_leg	0.999981
6107	ENSG00000136002	ARHGEF4	0.147145	0.0371397	0.883017	0.00636299	0.0478801	3.62997e-05	0.000107639	19	25	25	A2	Skin. sun exposed lower leg (GTEx)	EpiXcan	0.996276	skin_sun_exposed_lower_leg	0.999981
6108	ENSG00000132824	SERINC3	-0.146899	-0.031147	0.883212	0.0223188	0.0479758	2.87646e-05	8.64666e-05	10	13	13	A2	Skin. sun exposed lower leg (GTEx)	EpiXcan	0.996276	skin_sun_exposed_lower_leg	0.999981
6109	ENSG00000162384	C1orf123	0.146444	0.013217	0.883571	0.0529611	0.168767	4.47652e-16	3.41429e-15	13	16	16	A2	Skin. sun exposed lower leg (GTEx)	EpiXcan	0.996276	skin_sun_exposed_lower_leg	0.999981
6110	ENSG00000164124	TMEM144	0.146404	0.0113846	0.883602	0.0204068	0.0210893	0.00649267	0.0149571	30	39	39	A2	Skin. sun exposed lower leg (GTEx)	EpiXcan	0.996276	skin_sun_exposed_lower_leg	0.999981
6111	ENSG00000189339	SLC35E2B	-0.1459	-0.0370682	0.884	0.0340538	0.6939	1.90296e-109	1.26964e-106	17	37	37	A2	Skin. sun exposed lower leg (GTEx)	EpiXcan	0.996276	skin_sun_exposed_lower_leg	0.999981
6112	ENSG00000133422	MORC2	0.145608	0.055627	0.884231	0.00937589	0.0529502	1.1147e-05	3.50418e-05	17	20	20	A2	Skin. sun exposed lower leg (GTEx)	EpiXcan	0.996276	skin_sun_exposed_lower_leg	0.999981
6113	ENSG00000114166	KAT2B	-0.145419	-0.0318483	0.88438	0.0100627	0.0124031	0.0374483	0.0782067	22	29	29	A2	Skin. sun exposed lower leg (GTEx)	EpiXcan	0.996276	skin_sun_exposed_lower_leg	0.999981
6114	ENSG00000100422	CERK	0.145346	0.0435374	0.884438	0.0255653	0.0994397	1.21784e-09	5.59083e-09	14	21	21	A2	Skin. sun exposed lower leg (GTEx)	EpiXcan	0.996276	skin_sun_exposed_lower_leg	0.999981
6115	ENSG00000171903	CYP4F11	0.145194	3.32449e-05	0.884558	0.321421	0.521614	8.61988e-65	6.16189e-63	68	88	88	A2	Skin. sun exposed lower leg (GTEx)	EpiXcan	0.996276	skin_sun_exposed_lower_leg	0.999981
6116	ENSG00000139112	GABARAPL1	0.14519	0.0637339	0.884561	0.00362719	0.0119731	0.0402778	0.0837785	3	3	3	A2	Skin. sun exposed lower leg (GTEx)	EpiXcan	0.996276	skin_sun_exposed_lower_leg	0.999981
6117	ENSG00000170464	DNAJC18	-0.144682	-0.0138843	0.884962	0.0584681	0.204482	1.88447e-19	1.77085e-18	4	6	6	A2	Skin. sun exposed lower leg (GTEx)	EpiXcan	0.996276	skin_sun_exposed_lower_leg	0.999981
6118	ENSG00000104613	INTS10	0.144635	0.0341514	0.884999	0.0475271	0.0594845	4.31259e-06	1.41973e-05	34	39	39	A2	Skin. sun exposed lower leg (GTEx)	EpiXcan	0.996276	skin_sun_exposed_lower_leg	0.999981
6119	ENSG00000206053	JPT2	-0.144454	-0.0145223	0.885142	0.0595357	0.126299	4.48802e-12	2.56242e-11	9	14	14	A2	Skin. sun exposed lower leg (GTEx)	EpiXcan	0.996276	skin_sun_exposed_lower_leg	0.999981
6120	ENSG00000106236	NPTX2	0.144359	0.0336151	0.885217	0.0278356	0.0382084	0.000216706	0.000590253	13	16	16	A2	Skin. sun exposed lower leg (GTEx)	EpiXcan	0.996276	skin_sun_exposed_lower_leg	0.999981
6121	ENSG00000143320	CRABP2	-0.144155	-0.00920632	0.885378	0.0243401	0.0149578	0.0207747	0.044898	14	18	18	A2	Skin. sun exposed lower leg (GTEx)	EpiXcan	0.996276	skin_sun_exposed_lower_leg	0.999981
6122	ENSG00000151276	MAGI1	0.144128	0.026866	0.8854	0.0112286	0.0122038	0.0386158	0.0804529	12	13	13	A2	Skin. sun exposed lower leg (GTEx)	EpiXcan	0.996276	skin_sun_exposed_lower_leg	0.999981
6123	ENSG00000268362	AC092279.1	-0.143954	-0.0102046	0.885537	0.0803072	0.22559	9.1208e-22	9.8757e-21	45	53	53	A2	Skin. sun exposed lower leg (GTEx)	EpiXcan	0.996276	skin_sun_exposed_lower_leg	0.999981
6124	ENSG00000064270	ATP2C2	-0.143754	-0.0390656	0.885695	0.0209853	0.0557707	6.77236e-06	2.17932e-05	18	28	28	A2	Skin. sun exposed lower leg (GTEx)	EpiXcan	0.996276	skin_sun_exposed_lower_leg	0.999981
6125	ENSG00000171714	ANO5	0.143743	0.0110616	0.885703	0.0579286	0.173605	2.179e-16	1.69235e-15	11	16	16	A2	Skin. sun exposed lower leg (GTEx)	EpiXcan	0.996276	skin_sun_exposed_lower_leg	0.999981
6126	ENSG00000124608	AARS2	-0.143585	-0.00991702	0.885828	0.0517287	0.05699	5.48083e-06	1.78172e-05	21	24	24	A2	Skin. sun exposed lower leg (GTEx)	EpiXcan	0.996276	skin_sun_exposed_lower_leg	0.999981
6127	ENSG00000100023	PPIL2	0.14351	0.00544004	0.885887	0.296605	0.38632	2.30341e-41	6.53302e-40	20	23	23	A2	Skin. sun exposed lower leg (GTEx)	EpiXcan	0.996276	skin_sun_exposed_lower_leg	0.999981
6128	ENSG00000154822	PLCL2	0.143196	-0.0582748	0.886136	0.0116697	0.0587451	4.11583e-06	1.35815e-05	22	27	27	A2	Skin. sun exposed lower leg (GTEx)	EpiXcan	0.996276	skin_sun_exposed_lower_leg	0.999981
6129	ENSG00000232677	LINC00665	-0.142843	-0.0174546	0.886415	0.0837225	0.156369	1.00524e-14	7.06343e-14	27	39	39	A2	Skin. sun exposed lower leg (GTEx)	EpiXcan	0.996276	skin_sun_exposed_lower_leg	0.999981
6130	ENSG00000188825	LINC00910	-0.142812	0.00791524	0.886439	0.016799	0.0109348	0.0518632	0.106019	19	23	23	A2	Skin. sun exposed lower leg (GTEx)	EpiXcan	0.996276	skin_sun_exposed_lower_leg	0.999981
6131	ENSG00000184787	UBE2G2	-0.142602	-0.0154648	0.886605	0.0485092	0.0822606	4.1791e-08	1.67535e-07	15	16	16	A2	Skin. sun exposed lower leg (GTEx)	EpiXcan	0.996276	skin_sun_exposed_lower_leg	0.999981
6132	ENSG00000116133	DHCR24	-0.14258	-0.0271784	0.886622	0.0467731	0.0746964	2.01126e-07	7.59766e-07	27	28	28	A2	Skin. sun exposed lower leg (GTEx)	EpiXcan	0.996276	skin_sun_exposed_lower_leg	0.999981
6133	ENSG00000189136	UBE2Q2P1	-0.142493	-0.0101731	0.886691	0.0500251	0.118983	2.75984e-11	1.47588e-10	16	17	17	A2	Skin. sun exposed lower leg (GTEx)	EpiXcan	0.996276	skin_sun_exposed_lower_leg	0.999981
6134	ENSG00000169599	NFU1	0.141962	0.0353881	0.88711	0.00615009	0.0310479	0.000905187	0.00229134	4	6	6	A2	Skin. sun exposed lower leg (GTEx)	EpiXcan	0.996276	skin_sun_exposed_lower_leg	0.999981
6135	ENSG00000110172	CHORDC1	-0.14191	0.0140387	0.887151	0.014169	0.0220483	0.00517519	0.0120428	21	25	25	A2	Skin. sun exposed lower leg (GTEx)	EpiXcan	0.996276	skin_sun_exposed_lower_leg	0.999981
6136	ENSG00000102879	CORO1A	-0.141885	-0.0214574	0.887171	0.023587	0.0379104	0.000259432	0.000699423	7	9	9	A2	Skin. sun exposed lower leg (GTEx)	EpiXcan	0.996276	skin_sun_exposed_lower_leg	0.999981
6137	ENSG00000165684	SNAPC4	-0.141784	-0.0240923	0.887251	0.12392	0.150487	1.80636e-14	1.24674e-13	50	63	63	A2	Skin. sun exposed lower leg (GTEx)	EpiXcan	0.996276	skin_sun_exposed_lower_leg	0.999981
6138	ENSG00000165868	HSPA12A	-0.141649	-0.0118067	0.887357	0.0893678	0.131195	1.24214e-12	7.40892e-12	31	36	36	A2	Skin. sun exposed lower leg (GTEx)	EpiXcan	0.996276	skin_sun_exposed_lower_leg	0.999981
6139	ENSG00000163636	PSMD6	0.141535	0.0564709	0.887448	0.0132667	0.0154995	0.0203269	0.0439846	9	12	12	A2	Skin. sun exposed lower leg (GTEx)	EpiXcan	0.996276	skin_sun_exposed_lower_leg	0.999981
6140	ENSG00000174744	BRMS1	-0.141529	-0.0531361	0.887452	0.00275438	0.0136048	0.0299465	0.0632755	4	4	4	A2	Skin. sun exposed lower leg (GTEx)	EpiXcan	0.996276	skin_sun_exposed_lower_leg	0.999981
6141	ENSG00000162616	DNAJB4	0.141397	0.00930069	0.887556	0.0423893	0.0656834	1.27615e-06	4.45111e-06	36	40	40	A2	Skin. sun exposed lower leg (GTEx)	EpiXcan	0.996276	skin_sun_exposed_lower_leg	0.999981
6142	ENSG00000125844	RRBP1	-0.141184	-0.00813355	0.887725	0.14616	0.165992	8.11453e-16	6.09939e-15	73	91	91	A2	Skin. sun exposed lower leg (GTEx)	EpiXcan	0.996276	skin_sun_exposed_lower_leg	0.999981
6143	ENSG00000068745	IP6K2	-0.141141	-0.00546665	0.887759	0.0892666	0.101509	6.36702e-10	3.00871e-09	32	34	34	A2	Skin. sun exposed lower leg (GTEx)	EpiXcan	0.996276	skin_sun_exposed_lower_leg	0.999981
6144	ENSG00000090020	SLC9A1	-0.141125	-0.124533	0.887772	0.00816845	0.0155961	0.0197456	0.0427928	8	11	11	A2	Skin. sun exposed lower leg (GTEx)	EpiXcan	0.996276	skin_sun_exposed_lower_leg	0.999981
6145	ENSG00000165646	SLC18A2	-0.140719	0.0345612	0.888092	0.0354743	0.0245686	0.00344891	0.00820559	28	32	32	A2	Skin. sun exposed lower leg (GTEx)	EpiXcan	0.996276	skin_sun_exposed_lower_leg	0.999981
6146	ENSG00000076826	CAMSAP3	-0.139932	-0.102423	0.888713	0.0145321	0.0487825	3.30653e-05	9.86538e-05	13	14	14	A2	Skin. sun exposed lower leg (GTEx)	EpiXcan	0.996276	skin_sun_exposed_lower_leg	0.999981
6147	ENSG00000196653	ZNF502	0.139692	0.00264029	0.888903	0.313726	0.386175	1.76303e-41	5.03092e-40	81	95	95	A2	Skin. sun exposed lower leg (GTEx)	EpiXcan	0.996276	skin_sun_exposed_lower_leg	0.999981
6148	ENSG00000102910	LONP2	0.139443	0.0519702	0.8891	0.00218852	0.323682	7.33867e-33	1.40276e-31	1	2	2	A2	Skin. sun exposed lower leg (GTEx)	EpiXcan	0.996276	skin_sun_exposed_lower_leg	0.999981
6149	ENSG00000140545	MFGE8	0.139118	0.0390787	0.889357	0.017596	0.0297253	0.00112977	0.00282564	19	22	22	A2	Skin. sun exposed lower leg (GTEx)	EpiXcan	0.996276	skin_sun_exposed_lower_leg	0.999981
6150	ENSG00000261801	LOXL1-AS1	-0.139115	-0.0156593	0.88936	0.0210906	0.197087	2.02874e-19	1.89751e-18	14	16	16	A2	Skin. sun exposed lower leg (GTEx)	EpiXcan	0.996276	skin_sun_exposed_lower_leg	0.999981
6151	ENSG00000004777	ARHGAP33	-0.138726	0.000966561	0.889667	0.0413441	0.238557	3.74542e-23	4.34772e-22	7	10	10	A2	Skin. sun exposed lower leg (GTEx)	EpiXcan	0.996276	skin_sun_exposed_lower_leg	0.999981
6152	ENSG00000111670	GNPTAB	-0.138388	-0.0456191	0.889934	0.0238828	0.117072	4.08896e-11	2.14491e-10	9	12	12	A2	Skin. sun exposed lower leg (GTEx)	EpiXcan	0.996276	skin_sun_exposed_lower_leg	0.999981
6153	ENSG00000035664	DAPK2	0.138259	0.0401905	0.890036	0.00449748	0.0390821	0.000184438	0.000505905	6	8	8	A2	Skin. sun exposed lower leg (GTEx)	EpiXcan	0.996276	skin_sun_exposed_lower_leg	0.999981
6154	ENSG00000050748	MAPK9	0.13794	0.0370437	0.890288	0.0125335	0.118676	1.05902e-11	5.8532e-11	11	15	15	A2	Skin. sun exposed lower leg (GTEx)	EpiXcan	0.996276	skin_sun_exposed_lower_leg	0.999981
6155	ENSG00000133835	HSD17B4	0.137727	0.0180997	0.890456	0.00725364	0.0369238	0.000326705	0.000871732	8	9	9	A2	Skin. sun exposed lower leg (GTEx)	EpiXcan	0.996276	skin_sun_exposed_lower_leg	0.999981
6156	ENSG00000004975	DVL2	-0.137536	-0.0245061	0.890607	0.0186105	0.0634962	1.74856e-06	6.01058e-06	3	6	6	A2	Skin. sun exposed lower leg (GTEx)	EpiXcan	0.996276	skin_sun_exposed_lower_leg	0.999981
6157	ENSG00000169169	CPT1C	0.137304	0.204646	0.890791	0.000618641	0.0193721	0.00910455	0.0206281	4	5	5	A2	Skin. sun exposed lower leg (GTEx)	EpiXcan	0.996276	skin_sun_exposed_lower_leg	0.999981
6158	ENSG00000205352	PRR13	0.13726	0.00873905	0.890826	0.145749	0.24562	9.65593e-24	1.15042e-22	31	38	38	A2	Skin. sun exposed lower leg (GTEx)	EpiXcan	0.996276	skin_sun_exposed_lower_leg	0.999981
6159	ENSG00000068784	SRBD1	0.137045	0.0259859	0.890995	0.00820676	0.0145885	0.0243099	0.0520485	9	12	12	A2	Skin. sun exposed lower leg (GTEx)	EpiXcan	0.996276	skin_sun_exposed_lower_leg	0.999981
6160	ENSG00000164002	EXO5	-0.13697	0.00242052	0.891055	0.0850169	0.0292185	0.00140345	0.00347784	53	60	60	A2	Skin. sun exposed lower leg (GTEx)	EpiXcan	0.996276	skin_sun_exposed_lower_leg	0.999981
6161	ENSG00000132669	RIN2	0.136843	0.0441818	0.891155	0.00820452	0.0279097	0.00185348	0.00454085	17	20	20	A2	Skin. sun exposed lower leg (GTEx)	EpiXcan	0.996276	skin_sun_exposed_lower_leg	0.999981
6162	ENSG00000141580	WDR45B	-0.13665	-0.0077602	0.891307	0.0718709	0.173799	1.71706e-16	1.34101e-15	32	41	41	A2	Skin. sun exposed lower leg (GTEx)	EpiXcan	0.996276	skin_sun_exposed_lower_leg	0.999981
6163	ENSG00000263142	LRRC37A17P	-0.13664	0.0189904	0.891316	0.0468436	0.0992222	1.35349e-09	6.16706e-09	47	62	62	A2	Skin. sun exposed lower leg (GTEx)	EpiXcan	0.996276	skin_sun_exposed_lower_leg	0.999981
6164	ENSG00000164187	LMBRD2	-0.136576	-0.0327272	0.891366	0.0267588	0.0326924	0.000595954	0.00154371	20	23	23	A2	Skin. sun exposed lower leg (GTEx)	EpiXcan	0.996276	skin_sun_exposed_lower_leg	0.999981
6165	ENSG00000117419	ERI3	0.136547	-0.00741999	0.891389	0.00788908	0.0693736	4.16213e-07	1.51863e-06	13	15	15	A2	Skin. sun exposed lower leg (GTEx)	EpiXcan	0.996276	skin_sun_exposed_lower_leg	0.999981
6166	ENSG00000089041	P2RX7	0.136335	0.0371791	0.891556	0.0624059	0.0509883	1.2642e-05	3.9502e-05	19	23	23	A2	Skin. sun exposed lower leg (GTEx)	EpiXcan	0.996276	skin_sun_exposed_lower_leg	0.999981
6167	ENSG00000206530	CFAP44	0.136277	0.0103739	0.891603	0.0743575	0.120701	4.13508e-12	2.37348e-11	19	19	19	A2	Skin. sun exposed lower leg (GTEx)	EpiXcan	0.996276	skin_sun_exposed_lower_leg	0.999981
6168	ENSG00000064687	ABCA7	-0.135904	-0.0165258	0.891897	0.114489	0.308837	2.22113e-31	3.98467e-30	13	17	17	A2	Skin. sun exposed lower leg (GTEx)	EpiXcan	0.996276	skin_sun_exposed_lower_leg	0.999981
6169	ENSG00000165983	PTER	-0.135796	-0.00859497	0.891983	0.143011	0.264155	3.99104e-26	5.45015e-25	16	19	19	A2	Skin. sun exposed lower leg (GTEx)	EpiXcan	0.996276	skin_sun_exposed_lower_leg	0.999981
6170	ENSG00000188488	SERPINA5	-0.135719	-0.0457159	0.892043	0.00603531	0.0192409	0.00923215	0.0209104	9	11	11	A2	Skin. sun exposed lower leg (GTEx)	EpiXcan	0.996276	skin_sun_exposed_lower_leg	0.999981
6171	ENSG00000235505	AP002004.1	-0.135365	-0.00920938	0.892323	0.0449736	0.0270896	0.00211551	0.00514144	44	54	54	A2	Skin. sun exposed lower leg (GTEx)	EpiXcan	0.996276	skin_sun_exposed_lower_leg	0.999981
6172	ENSG00000167186	COQ7	0.135302	-0.00490736	0.892373	0.0972834	0.145278	1.06539e-13	6.95257e-13	60	75	75	A2	Skin. sun exposed lower leg (GTEx)	EpiXcan	0.996276	skin_sun_exposed_lower_leg	0.999981
6173	ENSG00000165832	TRUB1	-0.135157	-0.0221294	0.892488	0.0211542	0.105004	5.08358e-10	2.42513e-09	15	19	19	A2	Skin. sun exposed lower leg (GTEx)	EpiXcan	0.996276	skin_sun_exposed_lower_leg	0.999981
6174	ENSG00000163297	ANTXR2	0.135094	-0.0192383	0.892538	0.0425245	0.0139517	0.0276217	0.0586997	27	41	41	A2	Skin. sun exposed lower leg (GTEx)	EpiXcan	0.996276	skin_sun_exposed_lower_leg	0.999981
6175	ENSG00000128563	PRKRIP1	-0.134747	-0.029252	0.892812	0.0180744	0.0571991	6.00501e-06	1.94265e-05	6	7	7	A2	Skin. sun exposed lower leg (GTEx)	EpiXcan	0.996276	skin_sun_exposed_lower_leg	0.999981
6176	ENSG00000081026	MAGI3	0.134337	0.0140903	0.893136	0.0164276	0.0333334	0.000630097	0.00162464	15	19	19	A2	Skin. sun exposed lower leg (GTEx)	EpiXcan	0.996276	skin_sun_exposed_lower_leg	0.999981
6177	ENSG00000103196	CRISPLD2	-0.134265	-0.0471357	0.893193	0.0256938	0.0384522	0.000220201	0.000599542	25	32	32	A2	Skin. sun exposed lower leg (GTEx)	EpiXcan	0.996276	skin_sun_exposed_lower_leg	0.999981
6178	ENSG00000150977	RILPL2	0.134252	0.0143267	0.893204	0.030984	0.0585959	3.87639e-06	1.28276e-05	31	37	37	A2	Skin. sun exposed lower leg (GTEx)	EpiXcan	0.996276	skin_sun_exposed_lower_leg	0.999981
6179	ENSG00000134744	ZCCHC11	0.133903	0.00234025	0.893479	0.0646677	0.0858635	1.05699e-08	4.48771e-08	35	39	39	A2	Skin. sun exposed lower leg (GTEx)	EpiXcan	0.996276	skin_sun_exposed_lower_leg	0.999981
6180	ENSG00000144736	SHQ1	0.133716	0.021788	0.893627	0.0209278	0.06714	6.53867e-07	2.34846e-06	11	15	15	A2	Skin. sun exposed lower leg (GTEx)	EpiXcan	0.996276	skin_sun_exposed_lower_leg	0.999981
6181	ENSG00000162704	ARPC5	-0.132969	-0.0234844	0.894218	0.0118984	0.0981178	2.06754e-09	9.29065e-09	6	7	7	A2	Skin. sun exposed lower leg (GTEx)	EpiXcan	0.996276	skin_sun_exposed_lower_leg	0.999981
6182	ENSG00000153207	AHCTF1	0.132935	0.0131811	0.894244	0.0270454	0.0437974	7.91145e-05	0.000225758	37	42	42	A2	Skin. sun exposed lower leg (GTEx)	EpiXcan	0.996276	skin_sun_exposed_lower_leg	0.999981
6183	ENSG00000168724	DNAJC21	0.132394	0.000648585	0.894673	0.0402421	0.0855772	2.38849e-08	9.79087e-08	19	20	20	A2	Skin. sun exposed lower leg (GTEx)	EpiXcan	0.996276	skin_sun_exposed_lower_leg	0.999981
6184	ENSG00000117394	SLC2A1	-0.132363	-0.0298492	0.894697	0.0447716	0.0907646	7.49677e-09	3.22299e-08	44	52	52	A2	Skin. sun exposed lower leg (GTEx)	EpiXcan	0.996276	skin_sun_exposed_lower_leg	0.999981
6185	ENSG00000102763	VWA8	0.132337	-0.0213222	0.894718	0.0191032	0.0188942	0.0106507	0.023926	27	30	30	A2	Skin. sun exposed lower leg (GTEx)	EpiXcan	0.996276	skin_sun_exposed_lower_leg	0.999981
6186	ENSG00000213983	AP1G2	0.132312	-0.00150622	0.894738	0.0560515	0.0247055	0.00327195	0.00780578	66	78	78	A2	Skin. sun exposed lower leg (GTEx)	EpiXcan	0.996276	skin_sun_exposed_lower_leg	0.999981
6187	ENSG00000124098	FAM210B	-0.132288	-0.0196972	0.894756	0.0790176	0.0959425	1.80846e-09	8.1763e-09	29	36	36	A2	Skin. sun exposed lower leg (GTEx)	EpiXcan	0.996276	skin_sun_exposed_lower_leg	0.999981
6188	ENSG00000112078	KCTD20	0.132131	0.00515538	0.89488	0.0539102	0.072632	3.07728e-07	1.13942e-06	29	38	38	A2	Skin. sun exposed lower leg (GTEx)	EpiXcan	0.996276	skin_sun_exposed_lower_leg	0.999981
6189	ENSG00000173457	PPP1R14B	0.132112	0.0143854	0.894895	0.0274424	0.115319	4.26419e-11	2.23348e-10	12	15	15	A2	Skin. sun exposed lower leg (GTEx)	EpiXcan	0.996276	skin_sun_exposed_lower_leg	0.999981
6190	ENSG00000134375	TIMM17A	-0.131838	-0.0119956	0.895112	0.0341704	0.0516245	1.95214e-05	5.97062e-05	27	37	37	A2	Skin. sun exposed lower leg (GTEx)	EpiXcan	0.996276	skin_sun_exposed_lower_leg	0.999981
6191	ENSG00000159917	ZNF235	0.131814	-0.0330761	0.895131	0.00201376	0.068644	6.30541e-07	2.26875e-06	8	13	13	A2	Skin. sun exposed lower leg (GTEx)	EpiXcan	0.996276	skin_sun_exposed_lower_leg	0.999981
6192	ENSG00000081052	COL4A4	0.131733	0.0180981	0.895195	0.0356921	0.0613984	2.60255e-06	8.78659e-06	64	76	76	A2	Skin. sun exposed lower leg (GTEx)	EpiXcan	0.996276	skin_sun_exposed_lower_leg	0.999981
6193	ENSG00000235878	AP001468.1	0.131523	0.0159379	0.895361	0.0703003	0.20469	8.89985e-20	8.54666e-19	31	43	43	A2	Skin. sun exposed lower leg (GTEx)	EpiXcan	0.996276	skin_sun_exposed_lower_leg	0.999981
6194	ENSG00000206077	ZDHHC11B	-0.131188	-0.0470416	0.895627	0.0222933	0.0143246	0.025346	0.0541264	26	38	38	A2	Skin. sun exposed lower leg (GTEx)	EpiXcan	0.996276	skin_sun_exposed_lower_leg	0.999981
6195	ENSG00000137404	NRM	0.130768	0.0479861	0.895959	0.00905782	0.066261	6.85076e-07	2.45551e-06	12	15	15	A2	Skin. sun exposed lower leg (GTEx)	EpiXcan	0.996276	skin_sun_exposed_lower_leg	0.999981
6196	ENSG00000183208	GDPGP1	0.130624	0.0237866	0.896073	0.014216	0.0151889	0.0211772	0.0456693	24	35	35	A2	Skin. sun exposed lower leg (GTEx)	EpiXcan	0.996276	skin_sun_exposed_lower_leg	0.999981
6197	ENSG00000124587	PEX6	-0.130523	-0.00291985	0.896153	0.355065	0.743419	2.23315e-128	5.21478e-125	40	47	47	A2	Skin. sun exposed lower leg (GTEx)	EpiXcan	0.996276	skin_sun_exposed_lower_leg	0.999981
6198	ENSG00000157368	IL34	0.130516	-0.0311999	0.896158	0.0375913	0.0388301	0.00022631	0.000615098	35	49	49	A2	Skin. sun exposed lower leg (GTEx)	EpiXcan	0.996276	skin_sun_exposed_lower_leg	0.999981
6199	ENSG00000115514	TXNDC9	0.130296	0.0215884	0.896332	0.00733625	0.019716	0.00884806	0.0200794	8	11	11	A2	Skin. sun exposed lower leg (GTEx)	EpiXcan	0.996276	skin_sun_exposed_lower_leg	0.999981
6200	ENSG00000117640	MTFR1L	-0.130252	-0.00605999	0.896367	0.0498229	0.193641	2.64468e-18	2.30869e-17	8	12	12	A2	Skin. sun exposed lower leg (GTEx)	EpiXcan	0.996276	skin_sun_exposed_lower_leg	0.999981
6201	ENSG00000167965	MLST8	0.130095	0.0201685	0.896491	0.0235071	0.210466	4.33197e-20	4.25932e-19	30	38	38	A2	Skin. sun exposed lower leg (GTEx)	EpiXcan	0.996276	skin_sun_exposed_lower_leg	0.999981
6202	ENSG00000138792	ENPEP	-0.130084	-0.497418	0.8965	6.07465e-05	0.0234162	0.00427057	0.0100445	1	3	3	A2	Skin. sun exposed lower leg (GTEx)	EpiXcan	0.996276	skin_sun_exposed_lower_leg	0.999981
6203	ENSG00000131188	PRR7	-0.129813	-0.0424872	0.896714	0.0419037	0.030335	0.00106214	0.00266743	49	54	54	A2	Skin. sun exposed lower leg (GTEx)	EpiXcan	0.996276	skin_sun_exposed_lower_leg	0.999981
6204	ENSG00000175727	MLXIP	-0.129739	0.00185468	0.896773	0.0175932	0.0388501	0.000221587	0.00060308	15	22	22	A2	Skin. sun exposed lower leg (GTEx)	EpiXcan	0.996276	skin_sun_exposed_lower_leg	0.999981
6205	ENSG00000156110	ADK	-0.129561	-0.0147598	0.896914	0.0248887	0.0828759	4.33044e-08	1.73403e-07	18	21	21	A2	Skin. sun exposed lower leg (GTEx)	EpiXcan	0.996276	skin_sun_exposed_lower_leg	0.999981
6206	ENSG00000170779	CDCA4	-0.129398	-0.0125285	0.897042	0.0935465	0.183614	2.24324e-17	1.851e-16	14	19	19	A2	Skin. sun exposed lower leg (GTEx)	EpiXcan	0.996276	skin_sun_exposed_lower_leg	0.999981
6207	ENSG00000135624	CCT7	-0.129383	-0.0126209	0.897054	0.0193513	0.0440203	8.09771e-05	0.000230744	12	13	13	A2	Skin. sun exposed lower leg (GTEx)	EpiXcan	0.996276	skin_sun_exposed_lower_leg	0.999981
6208	ENSG00000159733	ZFYVE28	-0.129246	-0.0163644	0.897163	0.00800366	0.0460411	4.52449e-05	0.000132676	11	15	15	A2	Skin. sun exposed lower leg (GTEx)	EpiXcan	0.996276	skin_sun_exposed_lower_leg	0.999981
6209	ENSG00000134815	DHX34	0.129213	0.00843199	0.897189	0.131793	0.212046	5.47307e-21	5.64677e-20	68	81	81	A2	Skin. sun exposed lower leg (GTEx)	EpiXcan	0.996276	skin_sun_exposed_lower_leg	0.999981
6210	ENSG00000005436	GCFC2	-0.129164	-0.0319423	0.897228	0.029658	0.0583089	4.57253e-06	1.49993e-05	25	28	28	A2	Skin. sun exposed lower leg (GTEx)	EpiXcan	0.996276	skin_sun_exposed_lower_leg	0.999981
6211	ENSG00000173915	USMG5	0.129155	-0.00691393	0.897235	0.0313747	0.0303815	0.00112851	0.00282298	22	23	23	A2	Skin. sun exposed lower leg (GTEx)	EpiXcan	0.996276	skin_sun_exposed_lower_leg	0.999981
6212	ENSG00000101000	PROCR	0.129147	0.0115927	0.897241	0.0458666	0.0847767	2.00699e-08	8.28518e-08	8	8	8	A2	Skin. sun exposed lower leg (GTEx)	EpiXcan	0.996276	skin_sun_exposed_lower_leg	0.999981
6213	ENSG00000261556	SMG1P7	-0.128948	-0.00345363	0.897399	0.231872	0.304733	1.91614e-31	3.45522e-30	19	21	21	A2	Skin. sun exposed lower leg (GTEx)	EpiXcan	0.996276	skin_sun_exposed_lower_leg	0.999981
6214	ENSG00000198542	ITGBL1	-0.128714	-0.0107201	0.897584	0.0393388	0.0208557	0.00663464	0.0152665	46	59	59	A2	Skin. sun exposed lower leg (GTEx)	EpiXcan	0.996276	skin_sun_exposed_lower_leg	0.999981
6215	ENSG00000172893	DHCR7	0.128409	0.0286734	0.897825	0.0118373	0.0459492	4.68305e-05	0.000137037	11	14	14	A2	Skin. sun exposed lower leg (GTEx)	EpiXcan	0.996276	skin_sun_exposed_lower_leg	0.999981
6216	ENSG00000128973	CLN6	-0.128343	-0.0605274	0.897878	0.0102827	0.0323858	0.000680394	0.00174629	6	12	12	A2	Skin. sun exposed lower leg (GTEx)	EpiXcan	0.996276	skin_sun_exposed_lower_leg	0.999981
6217	ENSG00000159023	EPB41	-0.128074	-0.0819017	0.89809	0.0104629	0.0255264	0.00255239	0.00615305	15	17	17	A2	Skin. sun exposed lower leg (GTEx)	EpiXcan	0.996276	skin_sun_exposed_lower_leg	0.999981
6218	ENSG00000130208	APOC1	-0.12786	-0.0193722	0.89826	0.0191458	0.0574925	6.05421e-06	1.95766e-05	12	15	15	A2	Skin. sun exposed lower leg (GTEx)	EpiXcan	0.996276	skin_sun_exposed_lower_leg	0.999981
6219	ENSG00000206503	HLA-A	-0.127641	-0.00279483	0.898433	0.112332	0.380448	1.38513e-41	3.97686e-40	49	68	68	A2	Skin. sun exposed lower leg (GTEx)	EpiXcan	0.996276	skin_sun_exposed_lower_leg	0.999981
6220	ENSG00000125901	MRPS26	-0.12741	0.0149821	0.898616	0.0190021	0.0268142	0.00209208	0.00508639	22	24	24	A2	Skin. sun exposed lower leg (GTEx)	EpiXcan	0.996276	skin_sun_exposed_lower_leg	0.999981
6221	ENSG00000203392	AC105020.1	-0.12739	-0.00892423	0.898632	0.0284072	0.0579966	2.78757e-06	9.37511e-06	14	21	21	A2	Skin. sun exposed lower leg (GTEx)	EpiXcan	0.996276	skin_sun_exposed_lower_leg	0.999981
6222	ENSG00000142252	GEMIN7	0.126741	0.00685593	0.899146	0.182689	0.310736	3.15157e-31	5.61789e-30	17	21	21	A2	Skin. sun exposed lower leg (GTEx)	EpiXcan	0.996276	skin_sun_exposed_lower_leg	0.999981
6223	ENSG00000135333	EPHA7	0.126714	0.0181692	0.899166	0.0404666	0.0631395	1.44411e-06	5.01074e-06	24	29	29	A2	Skin. sun exposed lower leg (GTEx)	EpiXcan	0.996276	skin_sun_exposed_lower_leg	0.999981
6224	ENSG00000139364	TMEM132B	0.126619	0.00265875	0.899242	0.0457085	0.109627	1.24806e-10	6.29013e-10	33	42	42	A2	Skin. sun exposed lower leg (GTEx)	EpiXcan	0.996276	skin_sun_exposed_lower_leg	0.999981
6225	ENSG00000172725	CORO1B	-0.126381	-0.0344303	0.899431	0.0232162	0.0227182	0.00486656	0.0113545	18	23	23	A2	Skin. sun exposed lower leg (GTEx)	EpiXcan	0.996276	skin_sun_exposed_lower_leg	0.999981
6226	ENSG00000135587	SMPD2	-0.125935	-0.00743262	0.899783	0.174627	0.291018	8.21491e-30	1.3834e-28	18	20	20	A2	Skin. sun exposed lower leg (GTEx)	EpiXcan	0.996276	skin_sun_exposed_lower_leg	0.999981
6227	ENSG00000204516	MICB	-0.125737	-0.00156498	0.89994	0.246887	0.463473	4.80179e-53	2.11566e-51	43	50	50	A2	Skin. sun exposed lower leg (GTEx)	EpiXcan	0.996276	skin_sun_exposed_lower_leg	0.999981
6228	ENSG00000100580	TMED8	-0.125486	-0.021739	0.900139	0.0213038	0.20019	4.9272e-19	4.52392e-18	27	36	36	A2	Skin. sun exposed lower leg (GTEx)	EpiXcan	0.996276	skin_sun_exposed_lower_leg	0.999981
6229	ENSG00000118242	MREG	-0.125438	-0.0587029	0.900177	0.0186426	0.0430855	9.52673e-05	0.000269818	18	20	20	A2	Skin. sun exposed lower leg (GTEx)	EpiXcan	0.996276	skin_sun_exposed_lower_leg	0.999981
6230	ENSG00000261609	GAN	0.125411	0.128745	0.900198	0.000647944	0.0102625	0.0598291	0.120944	3	4	4	A2	Skin. sun exposed lower leg (GTEx)	EpiXcan	0.996276	skin_sun_exposed_lower_leg	0.999981
6231	ENSG00000095002	MSH2	0.125301	0.00518518	0.900285	0.13217	0.284994	4.33229e-28	6.64838e-27	13	17	17	A2	Skin. sun exposed lower leg (GTEx)	EpiXcan	0.996276	skin_sun_exposed_lower_leg	0.999981
6232	ENSG00000176148	TCP11L1	0.125202	0.00187683	0.900363	0.16269	0.380777	2.19517e-40	5.94903e-39	73	85	85	A2	Skin. sun exposed lower leg (GTEx)	EpiXcan	0.996276	skin_sun_exposed_lower_leg	0.999981
6233	ENSG00000073670	ADAM11	-0.124969	-0.0127594	0.900548	0.0258278	0.063222	1.80614e-06	6.2009e-06	17	19	19	A2	Skin. sun exposed lower leg (GTEx)	EpiXcan	0.996276	skin_sun_exposed_lower_leg	0.999981
6234	ENSG00000125375	ATP5S	0.124832	0.0177965	0.900656	0.028925	0.033583	0.000608011	0.00157116	15	17	17	A2	Skin. sun exposed lower leg (GTEx)	EpiXcan	0.996276	skin_sun_exposed_lower_leg	0.999981
6235	ENSG00000152061	RABGAP1L	-0.124779	-0.00940608	0.900699	0.0481971	0.150248	4.01217e-14	2.70002e-13	9	12	12	A2	Skin. sun exposed lower leg (GTEx)	EpiXcan	0.996276	skin_sun_exposed_lower_leg	0.999981
6236	ENSG00000100280	AP1B1	-0.124679	-0.0138496	0.900778	0.071102	0.0786364	9.33189e-08	3.62487e-07	35	39	39	A2	Skin. sun exposed lower leg (GTEx)	EpiXcan	0.996276	skin_sun_exposed_lower_leg	0.999981
6237	ENSG00000172932	ANKRD13D	-0.124159	-0.00548243	0.901189	0.0383003	0.0208829	0.00710781	0.0162858	26	40	40	A2	Skin. sun exposed lower leg (GTEx)	EpiXcan	0.996276	skin_sun_exposed_lower_leg	0.999981
6238	ENSG00000119203	CPSF3	0.124079	0.0143654	0.901252	0.0614145	0.225177	1.20481e-21	1.29751e-20	16	23	23	A2	Skin. sun exposed lower leg (GTEx)	EpiXcan	0.996276	skin_sun_exposed_lower_leg	0.999981
6239	ENSG00000107104	KANK1	0.12406	0.0412569	0.901268	0.0111841	0.0309163	0.00101042	0.00254349	6	6	6	A2	Skin. sun exposed lower leg (GTEx)	EpiXcan	0.996276	skin_sun_exposed_lower_leg	0.999981
6240	ENSG00000011454	RABGAP1	-0.124026	-0.00712276	0.901294	0.0347881	0.0900597	9.32477e-09	3.97836e-08	28	33	33	A2	Skin. sun exposed lower leg (GTEx)	EpiXcan	0.996276	skin_sun_exposed_lower_leg	0.999981
6241	ENSG00000144827	ABHD10	-0.123891	-0.0185208	0.901402	0.031884	0.0770246	1.19611e-07	4.59269e-07	14	14	14	A2	Skin. sun exposed lower leg (GTEx)	EpiXcan	0.996276	skin_sun_exposed_lower_leg	0.999981
6242	ENSG00000271553	AC018638.7	0.123842	-0.00222906	0.90144	0.102782	0.292453	6.3683e-30	1.07502e-28	33	43	43	A2	Skin. sun exposed lower leg (GTEx)	EpiXcan	0.996276	skin_sun_exposed_lower_leg	0.999981
6243	ENSG00000144026	ZNF514	0.123821	0.00907162	0.901457	0.255678	0.417169	1.37495e-45	4.59771e-44	36	56	56	A2	Skin. sun exposed lower leg (GTEx)	EpiXcan	0.996276	skin_sun_exposed_lower_leg	0.999981
6244	ENSG00000071127	WDR1	-0.12342	-0.00564017	0.901775	0.00981988	0.0153185	0.0211429	0.0456095	9	10	10	A2	Skin. sun exposed lower leg (GTEx)	EpiXcan	0.996276	skin_sun_exposed_lower_leg	0.999981
6245	ENSG00000135314	KHDC1	-0.123324	-0.0120715	0.901851	0.0864236	0.119615	1.593e-11	8.67112e-11	65	74	74	A2	Skin. sun exposed lower leg (GTEx)	EpiXcan	0.996276	skin_sun_exposed_lower_leg	0.999981
6246	ENSG00000112320	SOBP	0.123143	0.0441511	0.901994	0.0136013	0.0187038	0.0108669	0.0243726	18	23	23	A2	Skin. sun exposed lower leg (GTEx)	EpiXcan	0.996276	skin_sun_exposed_lower_leg	0.999981
6247	ENSG00000113068	PFDN1	-0.122998	-0.0150764	0.902109	0.12808	0.105456	3.61791e-10	1.75219e-09	47	54	54	A2	Skin. sun exposed lower leg (GTEx)	EpiXcan	0.996276	skin_sun_exposed_lower_leg	0.999981
6248	ENSG00000109390	NDUFC1	-0.122955	-0.0127272	0.902143	0.0693197	0.225159	7.55884e-22	8.24179e-21	26	33	33	A2	Skin. sun exposed lower leg (GTEx)	EpiXcan	0.996276	skin_sun_exposed_lower_leg	0.999981
6249	ENSG00000273270	AC090114.2	-0.122891	-0.00529427	0.902193	0.172987	0.381988	1.68214e-41	4.81951e-40	56	76	76	A2	Skin. sun exposed lower leg (GTEx)	EpiXcan	0.996276	skin_sun_exposed_lower_leg	0.999981
6250	ENSG00000153446	C16orf89	0.122802	0.0506435	0.902264	0.0137469	0.0270872	0.0021389	0.00519649	10	15	15	A2	Skin. sun exposed lower leg (GTEx)	EpiXcan	0.996276	skin_sun_exposed_lower_leg	0.999981
6251	ENSG00000135744	AGT	0.122562	0.145221	0.902454	0.00028246	0.508433	2.70586e-61	1.67013e-59	2	4	4	A2	Skin. sun exposed lower leg (GTEx)	EpiXcan	0.996276	skin_sun_exposed_lower_leg	0.999981
6252	ENSG00000176915	ANKLE2	0.122484	0.012556	0.902516	0.0899033	0.252525	1.21821e-24	1.51854e-23	45	57	57	A2	Skin. sun exposed lower leg (GTEx)	EpiXcan	0.996276	skin_sun_exposed_lower_leg	0.999981
6253	ENSG00000196505	GDAP2	0.122481	0.00464999	0.902518	0.0228571	0.04058	0.000124053	0.000346235	16	18	18	A2	Skin. sun exposed lower leg (GTEx)	EpiXcan	0.996276	skin_sun_exposed_lower_leg	0.999981
6254	ENSG00000137573	SULF1	0.122344	0.0166199	0.902627	0.0355046	0.0670348	7.24613e-07	2.58598e-06	19	22	22	A2	Skin. sun exposed lower leg (GTEx)	EpiXcan	0.996276	skin_sun_exposed_lower_leg	0.999981
6255	ENSG00000170629	DPY19L2P2	0.12232	0.015426	0.902646	0.0324348	0.0204369	0.00717862	0.01644	20	23	23	A2	Skin. sun exposed lower leg (GTEx)	EpiXcan	0.996276	skin_sun_exposed_lower_leg	0.999981
6256	ENSG00000256073	URB1-AS1	-0.121827	0.0355924	0.903036	0.0114767	0.0109815	0.0506063	0.103753	11	12	12	A2	Skin. sun exposed lower leg (GTEx)	EpiXcan	0.996276	skin_sun_exposed_lower_leg	0.999981
6257	ENSG00000122033	MTIF3	-0.121756	-0.0414464	0.903092	0.00403431	0.029842	0.00113587	0.00283885	5	7	7	A2	Skin. sun exposed lower leg (GTEx)	EpiXcan	0.996276	skin_sun_exposed_lower_leg	0.999981
6258	ENSG00000092820	EZR	0.121669	0.107109	0.903161	0.00913034	0.0536052	1.22392e-05	3.83204e-05	12	18	18	A2	Skin. sun exposed lower leg (GTEx)	EpiXcan	0.996276	skin_sun_exposed_lower_leg	0.999981
6259	ENSG00000256628	ZBTB11-AS1	-0.121664	-0.00555041	0.903165	0.0383426	0.0729871	2.69455e-07	1.00221e-06	23	26	26	A2	Skin. sun exposed lower leg (GTEx)	EpiXcan	0.996276	skin_sun_exposed_lower_leg	0.999981
6260	ENSG00000179277	MEIS3P1	0.121535	0.0138508	0.903268	0.0280044	0.0711819	2.14378e-07	8.06998e-07	6	6	6	A2	Skin. sun exposed lower leg (GTEx)	EpiXcan	0.996276	skin_sun_exposed_lower_leg	0.999981
6261	ENSG00000213625	LEPROT	0.121006	0.017869	0.903686	0.00669792	0.0671817	8.46096e-07	3.00498e-06	11	16	16	A2	Skin. sun exposed lower leg (GTEx)	EpiXcan	0.996276	skin_sun_exposed_lower_leg	0.999981
6262	ENSG00000125247	TMTC4	0.120942	0.00677214	0.903737	0.126939	0.2585	2.71098e-25	3.49756e-24	6	8	8	A2	Skin. sun exposed lower leg (GTEx)	EpiXcan	0.996276	skin_sun_exposed_lower_leg	0.999981
6263	ENSG00000198373	WWP2	0.120676	0.0211327	0.903948	0.0417169	0.0306934	0.000962248	0.00243095	33	46	46	A2	Skin. sun exposed lower leg (GTEx)	EpiXcan	0.996276	skin_sun_exposed_lower_leg	0.999981
6264	ENSG00000137309	HMGA1	0.120606	0.0388109	0.904003	0.00244711	0.0138786	0.0280695	0.0595836	12	13	13	A2	Skin. sun exposed lower leg (GTEx)	EpiXcan	0.996276	skin_sun_exposed_lower_leg	0.999981
6265	ENSG00000145214	DGKQ	-0.120169	-0.0252139	0.904349	0.0133029	0.154394	1.52915e-14	1.06169e-13	7	12	12	A2	Skin. sun exposed lower leg (GTEx)	EpiXcan	0.996276	skin_sun_exposed_lower_leg	0.999981
6266	ENSG00000156136	DCK	-0.119977	-0.0364352	0.904501	0.0537068	0.116265	3.73314e-11	1.96931e-10	48	62	62	A2	Skin. sun exposed lower leg (GTEx)	EpiXcan	0.996276	skin_sun_exposed_lower_leg	0.999981
6267	ENSG00000171747	LGALS4	0.119963	0.0137141	0.904512	0.0375667	0.0321466	0.000663519	0.00170485	8	12	12	A2	Skin. sun exposed lower leg (GTEx)	EpiXcan	0.996276	skin_sun_exposed_lower_leg	0.999981
6268	ENSG00000137876	RSL24D1	0.119928	0.0172016	0.90454	0.017898	0.0467093	4.67162e-05	0.000136762	20	28	28	A2	Skin. sun exposed lower leg (GTEx)	EpiXcan	0.996276	skin_sun_exposed_lower_leg	0.999981
6269	ENSG00000109107	ALDOC	-0.119826	-0.048454	0.904621	0.00195149	0.0120832	0.0388451	0.0809067	3	4	4	A2	Skin. sun exposed lower leg (GTEx)	EpiXcan	0.996276	skin_sun_exposed_lower_leg	0.999981
6270	ENSG00000137414	FAM8A1	-0.1198	0.00514738	0.904641	0.141296	0.18748	5.17712e-18	4.43378e-17	41	51	51	A2	Skin. sun exposed lower leg (GTEx)	EpiXcan	0.996276	skin_sun_exposed_lower_leg	0.999981
6271	ENSG00000213638	ADAT3	0.119571	-0.0767919	0.904823	0.0151412	0.035257	0.000444415	0.00116867	22	33	33	A2	Skin. sun exposed lower leg (GTEx)	EpiXcan	0.996276	skin_sun_exposed_lower_leg	0.999981
6272	ENSG00000188070	C11orf95	0.119546	-0.00533401	0.904842	0.00284112	0.0117024	0.0405851	0.0843802	8	11	11	A2	Skin. sun exposed lower leg (GTEx)	EpiXcan	0.996276	skin_sun_exposed_lower_leg	0.999981
6273	ENSG00000167207	NOD2	-0.119401	-0.0165408	0.904958	0.0590056	0.101302	5.1149e-10	2.43841e-09	46	56	56	A2	Skin. sun exposed lower leg (GTEx)	EpiXcan	0.996276	skin_sun_exposed_lower_leg	0.999981
6274	ENSG00000140807	NKD1	-0.119172	-0.00531812	0.905139	0.0105787	0.0288145	0.00139919	0.00346852	17	19	19	A2	Skin. sun exposed lower leg (GTEx)	EpiXcan	0.996317	skin_sun_exposed_lower_leg	0.999981
6275	ENSG00000173621	LRFN4	0.118976	-0.0101855	0.905294	0.0371271	0.0135008	0.0302998	0.0639738	23	31	31	A2	Skin. sun exposed lower leg (GTEx)	EpiXcan	0.996327	skin_sun_exposed_lower_leg	0.999981
6276	ENSG00000172780	RAB43	-0.118796	-0.0162157	0.905437	0.02082	0.0663281	7.66814e-07	2.72894e-06	4	8	8	A2	Skin. sun exposed lower leg (GTEx)	EpiXcan	0.996327	skin_sun_exposed_lower_leg	0.999981
6277	ENSG00000257923	CUX1	-0.118518	-0.0462089	0.905657	0.0233483	0.0362437	0.000342508	0.000910948	16	18	18	A2	Skin. sun exposed lower leg (GTEx)	EpiXcan	0.996394	skin_sun_exposed_lower_leg	0.999981
6278	ENSG00000130244	FAM98C	-0.118355	-0.0267282	0.905786	0.00976119	0.0529436	1.27055e-05	3.96828e-05	5	6	6	A2	Skin. sun exposed lower leg (GTEx)	EpiXcan	0.996394	skin_sun_exposed_lower_leg	0.999981
6279	ENSG00000038002	AGA	0.118015	0.0106452	0.906056	0.090342	0.518025	1.53814e-64	1.08843e-62	12	19	19	A2	Skin. sun exposed lower leg (GTEx)	EpiXcan	0.996532	skin_sun_exposed_lower_leg	0.999981
6280	ENSG00000149262	INTS4	0.11725	0.00831879	0.906662	0.142599	0.151057	9.1247e-15	6.41798e-14	95	118	118	A2	Skin. sun exposed lower leg (GTEx)	EpiXcan	0.996753	skin_sun_exposed_lower_leg	0.999981
6281	ENSG00000103111	MON1B	0.11691	0.0172616	0.906931	0.0147901	0.0414319	0.000100015	0.000282466	12	12	12	A2	Skin. sun exposed lower leg (GTEx)	EpiXcan	0.996753	skin_sun_exposed_lower_leg	0.999981
6282	ENSG00000185651	UBE2L3	0.11684	0.0222082	0.906987	0.0121603	0.035427	0.000371152	0.000982656	22	33	33	A2	Skin. sun exposed lower leg (GTEx)	EpiXcan	0.996753	skin_sun_exposed_lower_leg	0.999981
6283	ENSG00000145743	FBXL17	-0.116698	-0.00801331	0.907099	0.0178068	0.0105964	0.0560385	0.113824	29	32	32	A2	Skin. sun exposed lower leg (GTEx)	EpiXcan	0.996753	skin_sun_exposed_lower_leg	0.999981
6284	ENSG00000114115	RBP1	-0.116693	-0.0168989	0.907103	0.0519699	0.0858996	2.22589e-08	9.16455e-08	6	6	6	A2	Skin. sun exposed lower leg (GTEx)	EpiXcan	0.996753	skin_sun_exposed_lower_leg	0.999981
6285	ENSG00000064787	BCAS1	-0.116662	-0.0133168	0.907128	0.0144107	0.0314627	0.000857005	0.00217409	7	8	8	A2	Skin. sun exposed lower leg (GTEx)	EpiXcan	0.996753	skin_sun_exposed_lower_leg	0.999981
6286	ENSG00000167106	FAM102A	-0.116486	-0.00957124	0.907267	0.0205635	0.0445699	5.26498e-05	0.000153058	18	24	24	A2	Skin. sun exposed lower leg (GTEx)	EpiXcan	0.996753	skin_sun_exposed_lower_leg	0.999981
6287	ENSG00000132510	KDM6B	-0.116214	-0.0630837	0.907483	0.022679	0.0537083	1.24194e-05	3.88497e-05	12	13	13	A2	Skin. sun exposed lower leg (GTEx)	EpiXcan	0.996831	skin_sun_exposed_lower_leg	0.999981
6288	ENSG00000164050	PLXNB1	0.115981	0.0203538	0.907668	0.0176645	0.0724612	2.41497e-07	9.0471e-07	6	7	7	A2	Skin. sun exposed lower leg (GTEx)	EpiXcan	0.996876	skin_sun_exposed_lower_leg	0.999981
6289	ENSG00000188452	CERKL	-0.114831	-0.0189428	0.908579	0.00927324	0.0249438	0.00318829	0.00761915	25	35	35	A2	Skin. sun exposed lower leg (GTEx)	EpiXcan	0.997001	skin_sun_exposed_lower_leg	0.999981
6290	ENSG00000125534	PPDPF	0.114655	0.0103472	0.908719	0.124756	0.29883	1.24363e-30	2.14323e-29	13	19	19	A2	Skin. sun exposed lower leg (GTEx)	EpiXcan	0.997001	skin_sun_exposed_lower_leg	0.999981
6291	ENSG00000197558	SSPO	0.114521	-0.0102845	0.908825	0.0448131	0.029072	0.001289	0.0032016	41	56	56	A2	Skin. sun exposed lower leg (GTEx)	EpiXcan	0.997001	skin_sun_exposed_lower_leg	0.999981
6292	ENSG00000130803	ZNF317	0.114387	0.0478564	0.908931	0.023339	0.0626226	2.17713e-06	7.42364e-06	13	18	18	A2	Skin. sun exposed lower leg (GTEx)	EpiXcan	0.997001	skin_sun_exposed_lower_leg	0.999981
6293	ENSG00000242485	MRPL20	0.114369	0.0263889	0.908945	0.0109061	0.121472	4.29173e-12	2.45635e-11	5	15	15	A2	Skin. sun exposed lower leg (GTEx)	EpiXcan	0.997001	skin_sun_exposed_lower_leg	0.999981
6294	ENSG00000114745	GORASP1	0.114218	0.0523018	0.909065	0.0427011	0.0757656	7.91113e-08	3.09013e-07	45	54	54	A2	Skin. sun exposed lower leg (GTEx)	EpiXcan	0.997001	skin_sun_exposed_lower_leg	0.999981
6295	ENSG00000079134	THOC1	-0.114018	-0.0334034	0.909224	0.012047	0.0467699	4.43772e-05	0.000130214	12	16	16	A2	Skin. sun exposed lower leg (GTEx)	EpiXcan	0.997001	skin_sun_exposed_lower_leg	0.999981
6296	ENSG00000204632	HLA-G	0.113662	0.0157574	0.909505	0.108116	0.254268	1.13404e-24	1.41488e-23	57	73	73	A2	Skin. sun exposed lower leg (GTEx)	EpiXcan	0.997001	skin_sun_exposed_lower_leg	0.999981
6297	ENSG00000105750	ZNF85	-0.113448	-0.0226529	0.909675	0.0683592	0.155021	5.62339e-15	4.01782e-14	24	32	32	A2	Skin. sun exposed lower leg (GTEx)	EpiXcan	0.997001	skin_sun_exposed_lower_leg	0.999981
6298	ENSG00000184363	PKP3	-0.113358	0.00507253	0.909746	0.0227438	0.0427951	0.00010622	0.000299085	16	19	19	A2	Skin. sun exposed lower leg (GTEx)	EpiXcan	0.997001	skin_sun_exposed_lower_leg	0.999981
6299	ENSG00000086544	ITPKC	-0.113112	-0.0089654	0.909942	0.0947661	0.213393	1.19476e-20	1.21479e-19	8	10	10	A2	Skin. sun exposed lower leg (GTEx)	EpiXcan	0.997001	skin_sun_exposed_lower_leg	0.999981
6300	ENSG00000144485	HES6	-0.112622	-0.0426005	0.91033	0.00484081	0.0131331	0.0328971	0.0691554	6	6	6	A2	Skin. sun exposed lower leg (GTEx)	EpiXcan	0.997001	skin_sun_exposed_lower_leg	0.999981
6301	ENSG00000197930	ERO1A	-0.112525	-0.00696043	0.910407	0.0194089	0.0302399	0.00106652	0.00267701	14	16	16	A2	Skin. sun exposed lower leg (GTEx)	EpiXcan	0.997001	skin_sun_exposed_lower_leg	0.999981
6302	ENSG00000084636	COL16A1	0.112508	0.0206889	0.910421	0.0187445	0.0384035	0.000239788	0.000649588	7	8	8	A2	Skin. sun exposed lower leg (GTEx)	EpiXcan	0.997001	skin_sun_exposed_lower_leg	0.999981
6303	ENSG00000161204	ABCF3	0.112478	-0.00293997	0.910444	0.0918916	0.105798	3.28556e-10	1.59951e-09	38	41	41	A2	Skin. sun exposed lower leg (GTEx)	EpiXcan	0.997001	skin_sun_exposed_lower_leg	0.999981
6304	ENSG00000111229	ARPC3	-0.112474	-0.00693794	0.910447	0.0779417	0.117509	3.30836e-11	1.75515e-10	38	43	43	A2	Skin. sun exposed lower leg (GTEx)	EpiXcan	0.997001	skin_sun_exposed_lower_leg	0.999981
6305	ENSG00000130489	SCO2	-0.112377	-0.0100932	0.910524	0.0185154	0.0183498	0.0117352	0.026232	13	19	19	A2	Skin. sun exposed lower leg (GTEx)	EpiXcan	0.997001	skin_sun_exposed_lower_leg	0.999981
6306	ENSG00000230487	PSMG3-AS1	0.112263	0.0317189	0.910615	0.0802085	0.188895	4.92045e-18	4.2217e-17	56	75	75	A2	Skin. sun exposed lower leg (GTEx)	EpiXcan	0.997001	skin_sun_exposed_lower_leg	0.999981
6307	ENSG00000225880	LINC00115	-0.11183	-0.021667	0.910958	0.00947523	0.219201	3.7639e-22	4.16886e-21	7	24	24	A2	Skin. sun exposed lower leg (GTEx)	EpiXcan	0.997001	skin_sun_exposed_lower_leg	0.999981
6308	ENSG00000182208	MOB2	0.111332	0.0412735	0.911353	0.0954796	0.0336131	0.000520315	0.00135706	79	112	112	A2	Skin. sun exposed lower leg (GTEx)	EpiXcan	0.997001	skin_sun_exposed_lower_leg	0.999981
6309	ENSG00000205710	C17orf107	-0.111219	-0.000885841	0.911443	0.125896	0.193733	1.74688e-18	1.54517e-17	30	34	34	A2	Skin. sun exposed lower leg (GTEx)	EpiXcan	0.997001	skin_sun_exposed_lower_leg	0.999981
6310	ENSG00000109606	DHX15	0.110952	0.0196973	0.911655	0.0181332	0.126881	3.83628e-12	2.20558e-11	24	35	35	A2	Skin. sun exposed lower leg (GTEx)	EpiXcan	0.997001	skin_sun_exposed_lower_leg	0.999981
6311	ENSG00000204410	MSH5	0.110938	0.0227176	0.911665	0.0105991	0.0372092	0.000281874	0.000757554	9	14	14	A2	Skin. sun exposed lower leg (GTEx)	EpiXcan	0.997001	skin_sun_exposed_lower_leg	0.999981
6312	ENSG00000135916	ITM2C	-0.110765	-0.00353851	0.911803	0.0909417	0.0870201	1.21575e-08	5.13222e-08	47	59	59	A2	Skin. sun exposed lower leg (GTEx)	EpiXcan	0.997001	skin_sun_exposed_lower_leg	0.999981
6313	ENSG00000272812	AC004908.2	-0.11059	-0.0340695	0.911942	0.00753864	0.0457962	5.72734e-05	0.000165968	3	5	5	A2	Skin. sun exposed lower leg (GTEx)	EpiXcan	0.997001	skin_sun_exposed_lower_leg	0.999981
6314	ENSG00000099984	GSTT2	-0.109991	0.000430816	0.912417	0.118789	0.728256	6.68079e-122	1.0665e-118	64	86	86	A2	Skin. sun exposed lower leg (GTEx)	EpiXcan	0.997001	skin_sun_exposed_lower_leg	0.999981
6315	ENSG00000213654	GPSM3	-0.10998	-0.0212422	0.912426	0.00454548	0.0108728	0.0512737	0.104998	2	2	2	A2	Skin. sun exposed lower leg (GTEx)	EpiXcan	0.997001	skin_sun_exposed_lower_leg	0.999981
6316	ENSG00000249859	PVT1	-0.109955	-0.0607575	0.912445	0.020971	0.034973	0.000452291	0.00118894	30	35	35	A2	Skin. sun exposed lower leg (GTEx)	EpiXcan	0.997001	skin_sun_exposed_lower_leg	0.999981
6317	ENSG00000051382	PIK3CB	0.109846	0.0306097	0.912531	0.00979856	0.014856	0.0218558	0.047053	5	6	6	A2	Skin. sun exposed lower leg (GTEx)	EpiXcan	0.997001	skin_sun_exposed_lower_leg	0.999981
6318	ENSG00000166887	VPS39	-0.109627	-0.0617408	0.912705	0.0226132	0.0180121	0.0119312	0.0266402	24	27	27	A2	Skin. sun exposed lower leg (GTEx)	EpiXcan	0.997001	skin_sun_exposed_lower_leg	0.999981
6319	ENSG00000163932	PRKCD	-0.10951	-0.0114775	0.912798	0.126894	0.187103	1.02943e-17	8.66785e-17	52	60	60	A2	Skin. sun exposed lower leg (GTEx)	EpiXcan	0.997001	skin_sun_exposed_lower_leg	0.999981
6320	ENSG00000155508	CNOT8	-0.109328	-0.00546709	0.912942	0.0954039	0.243321	1.02347e-24	1.28263e-23	4	6	6	A2	Skin. sun exposed lower leg (GTEx)	EpiXcan	0.997001	skin_sun_exposed_lower_leg	0.999981
6321	ENSG00000157578	LCA5L	-0.109028	-0.0128313	0.913181	0.204963	0.42698	2.57849e-48	9.58282e-47	97	131	131	A2	Skin. sun exposed lower leg (GTEx)	EpiXcan	0.997001	skin_sun_exposed_lower_leg	0.999981
6322	ENSG00000262580	AC087741.1	0.108984	0.00574936	0.913215	0.176572	0.484207	8.08156e-57	4.22641e-55	28	37	37	A2	Skin. sun exposed lower leg (GTEx)	EpiXcan	0.997001	skin_sun_exposed_lower_leg	0.999981
6323	ENSG00000143196	DPT	-0.108803	-0.0156074	0.913358	0.0314416	0.0524023	1.5523e-05	4.7948e-05	38	44	44	A2	Skin. sun exposed lower leg (GTEx)	EpiXcan	0.997001	skin_sun_exposed_lower_leg	0.999981
6324	ENSG00000204348	DXO	-0.108443	-0.033568	0.913645	0.0101903	0.089284	1.14987e-08	4.86143e-08	8	11	11	A2	Skin. sun exposed lower leg (GTEx)	EpiXcan	0.997001	skin_sun_exposed_lower_leg	0.999981
6325	ENSG00000197245	FAM110D	0.108307	0.00797328	0.913752	0.019826	0.0412073	0.000119862	0.000335363	4	4	4	A2	Skin. sun exposed lower leg (GTEx)	EpiXcan	0.997001	skin_sun_exposed_lower_leg	0.999981
6326	ENSG00000043591	ADRB1	0.108212	0.0412129	0.913828	0.00935088	0.0247639	0.00284794	0.00684315	3	3	3	A2	Skin. sun exposed lower leg (GTEx)	EpiXcan	0.997001	skin_sun_exposed_lower_leg	0.999981
6327	ENSG00000139508	SLC46A3	-0.107999	-0.00585925	0.913996	0.124379	0.211905	2.07185e-20	2.07793e-19	6	7	7	A2	Skin. sun exposed lower leg (GTEx)	EpiXcan	0.997001	skin_sun_exposed_lower_leg	0.999981
6328	ENSG00000204237	OXLD1	-0.107995	-0.0215436	0.913999	0.0331826	0.0848951	2.35498e-08	9.6648e-08	18	20	20	A2	Skin. sun exposed lower leg (GTEx)	EpiXcan	0.997001	skin_sun_exposed_lower_leg	0.999981
6329	ENSG00000122779	TRIM24	0.107986	0.00977008	0.914007	0.02161	0.0422684	0.000101037	0.000285236	16	19	19	A2	Skin. sun exposed lower leg (GTEx)	EpiXcan	0.997001	skin_sun_exposed_lower_leg	0.999981
6330	ENSG00000111846	GCNT2	0.107872	-0.000289955	0.914097	0.0206276	0.0682795	6.40666e-07	2.30341e-06	18	22	22	A2	Skin. sun exposed lower leg (GTEx)	EpiXcan	0.997001	skin_sun_exposed_lower_leg	0.999981
6331	ENSG00000070018	LRP6	-0.107705	0.00202901	0.91423	0.0571809	0.0981012	1.75989e-09	7.95928e-09	26	33	33	A2	Skin. sun exposed lower leg (GTEx)	EpiXcan	0.997001	skin_sun_exposed_lower_leg	0.999981
6332	ENSG00000103343	ZNF174	-0.107627	0.00324089	0.914291	0.0262297	0.0569449	4.43824e-06	1.45904e-05	15	18	18	A2	Skin. sun exposed lower leg (GTEx)	EpiXcan	0.997001	skin_sun_exposed_lower_leg	0.999981
6333	ENSG00000074657	ZNF532	-0.107483	-0.0178726	0.914406	0.0472439	0.0509815	2.25947e-05	6.86711e-05	30	34	34	A2	Skin. sun exposed lower leg (GTEx)	EpiXcan	0.997001	skin_sun_exposed_lower_leg	0.999981
6334	ENSG00000134852	CLOCK	0.107065	0.00525192	0.914738	0.085927	0.144543	1.13437e-13	7.38552e-13	22	25	25	A2	Skin. sun exposed lower leg (GTEx)	EpiXcan	0.997001	skin_sun_exposed_lower_leg	0.999981
6335	ENSG00000187595	ZNF385C	-0.107045	-0.0280822	0.914754	0.0249256	0.0527694	1.45808e-05	4.52273e-05	20	31	31	A2	Skin. sun exposed lower leg (GTEx)	EpiXcan	0.997001	skin_sun_exposed_lower_leg	0.999981
6336	ENSG00000169189	NSMCE1	-0.106982	-0.0160812	0.914804	0.042648	0.0362436	0.000374002	0.000990013	33	41	41	A2	Skin. sun exposed lower leg (GTEx)	EpiXcan	0.997001	skin_sun_exposed_lower_leg	0.999981
6337	ENSG00000174943	KCTD13	0.106916	0.0322565	0.914856	0.00867876	0.0103969	0.0563823	0.114456	13	19	19	A2	Skin. sun exposed lower leg (GTEx)	EpiXcan	0.997001	skin_sun_exposed_lower_leg	0.999981
6338	ENSG00000105443	CYTH2	0.106393	0.00821168	0.91527	0.0395935	0.102339	7.56209e-10	3.5495e-09	46	58	58	A2	Skin. sun exposed lower leg (GTEx)	EpiXcan	0.99709	skin_sun_exposed_lower_leg	0.999981
6339	ENSG00000103496	STX4	-0.105755	0.0193716	0.915777	0.00513074	0.0191952	0.0100483	0.0226526	6	10	10	A2	Skin. sun exposed lower leg (GTEx)	EpiXcan	0.99709	skin_sun_exposed_lower_leg	0.999981
6340	ENSG00000223482	NUTM2A-AS1	0.105478	0.0127688	0.915997	0.0624138	0.101725	9.25087e-10	4.29897e-09	26	35	35	A2	Skin. sun exposed lower leg (GTEx)	EpiXcan	0.99709	skin_sun_exposed_lower_leg	0.999981
6341	ENSG00000196419	XRCC6	0.105223	0.0448502	0.916198	0.0759399	0.0582132	5.36446e-06	1.74672e-05	45	62	62	A2	Skin. sun exposed lower leg (GTEx)	EpiXcan	0.99709	skin_sun_exposed_lower_leg	0.999981
6342	ENSG00000154102	C16orf74	-0.105142	-0.00924547	0.916263	0.0145326	0.115875	4.32128e-11	2.26169e-10	24	37	37	A2	Skin. sun exposed lower leg (GTEx)	EpiXcan	0.99709	skin_sun_exposed_lower_leg	0.999981
6343	ENSG00000198838	RYR3	-0.104505	-0.0960336	0.916768	0.0119484	0.0207128	0.00723854	0.0165636	23	24	24	A2	Skin. sun exposed lower leg (GTEx)	EpiXcan	0.99709	skin_sun_exposed_lower_leg	0.999981
6344	ENSG00000137265	IRF4	-0.104348	0.0129839	0.916894	0.0384171	0.0299914	0.00116627	0.00291173	34	50	50	A2	Skin. sun exposed lower leg (GTEx)	EpiXcan	0.99709	skin_sun_exposed_lower_leg	0.999981
6345	ENSG00000177337	DLGAP1-AS1	-0.104339	-0.0236353	0.9169	0.0147391	0.0893724	1.00485e-08	4.2741e-08	1	2	2	A2	Skin. sun exposed lower leg (GTEx)	EpiXcan	0.99709	skin_sun_exposed_lower_leg	0.999981
6346	ENSG00000117450	PRDX1	-0.104328	0.0148448	0.916909	0.0400265	0.0525055	1.51964e-05	4.6991e-05	22	27	27	A2	Skin. sun exposed lower leg (GTEx)	EpiXcan	0.99709	skin_sun_exposed_lower_leg	0.999981
6347	ENSG00000101193	GID8	0.104239	0.0208375	0.91698	0.0414287	0.0607082	2.54152e-06	8.59088e-06	20	25	25	A2	Skin. sun exposed lower leg (GTEx)	EpiXcan	0.99709	skin_sun_exposed_lower_leg	0.999981
6348	ENSG00000117682	DHDDS	0.104145	0.00356717	0.917054	0.182009	0.285755	6.45176e-29	1.03784e-27	15	16	16	A2	Skin. sun exposed lower leg (GTEx)	EpiXcan	0.99709	skin_sun_exposed_lower_leg	0.999981
6349	ENSG00000099889	ARVCF	-0.103762	-0.0132738	0.917358	0.0728111	0.105579	3.564e-10	1.72726e-09	72	83	83	A2	Skin. sun exposed lower leg (GTEx)	EpiXcan	0.99709	skin_sun_exposed_lower_leg	0.999981
6350	ENSG00000189334	S100A14	-0.10367	0.00534251	0.917431	0.0882836	0.0610397	2.50816e-06	8.48426e-06	50	59	59	A2	Skin. sun exposed lower leg (GTEx)	EpiXcan	0.99709	skin_sun_exposed_lower_leg	0.999981
6351	ENSG00000120324	PCDHB10	0.103464	0.00257866	0.917595	0.0918131	0.0972802	2.25719e-09	1.01201e-08	52	60	60	A2	Skin. sun exposed lower leg (GTEx)	EpiXcan	0.99709	skin_sun_exposed_lower_leg	0.999981
6352	ENSG00000161904	LEMD2	-0.103266	-0.0102284	0.917752	0.0563831	0.12977	1.10073e-12	6.59798e-12	11	14	14	A2	Skin. sun exposed lower leg (GTEx)	EpiXcan	0.99709	skin_sun_exposed_lower_leg	0.999981
6353	ENSG00000214135	AC132008.2	0.102969	0.0111982	0.917987	0.0336784	0.0919081	6.48e-09	2.8074e-08	11	12	12	A2	Skin. sun exposed lower leg (GTEx)	EpiXcan	0.99709	skin_sun_exposed_lower_leg	0.999981
6354	ENSG00000269918	AF131215.6	-0.10263	-0.0158303	0.918257	0.0616042	0.242358	9.69136e-24	1.15366e-22	20	31	31	A2	Skin. sun exposed lower leg (GTEx)	EpiXcan	0.99709	skin_sun_exposed_lower_leg	0.999981
6355	ENSG00000171729	TMEM51	-0.102588	-0.00505704	0.91829	0.0760128	0.273282	3.78689e-27	5.45305e-26	27	38	38	A2	Skin. sun exposed lower leg (GTEx)	EpiXcan	0.99709	skin_sun_exposed_lower_leg	0.999981
6356	ENSG00000170074	FAM153A	-0.101737	-0.0209205	0.918966	0.0138838	0.0349659	0.000459802	0.00120846	6	9	9	A2	Skin. sun exposed lower leg (GTEx)	EpiXcan	0.99709	skin_sun_exposed_lower_leg	0.999981
6357	ENSG00000138835	RGS3	0.101577	0.026448	0.919092	0.0342859	0.0898162	5.07093e-09	2.21198e-08	12	14	14	A2	Skin. sun exposed lower leg (GTEx)	EpiXcan	0.99709	skin_sun_exposed_lower_leg	0.999981
6358	ENSG00000196141	SPATS2L	-0.101247	-0.00753822	0.919354	0.0720005	0.146052	7.98245e-14	5.25574e-13	9	10	10	A2	Skin. sun exposed lower leg (GTEx)	EpiXcan	0.99709	skin_sun_exposed_lower_leg	0.999981
6359	ENSG00000163633	C4orf36	0.101075	0.0208026	0.919491	0.0237578	0.0284636	0.00153057	0.00377883	31	35	35	A2	Skin. sun exposed lower leg (GTEx)	EpiXcan	0.99709	skin_sun_exposed_lower_leg	0.999981
6360	ENSG00000136068	FLNB	0.100977	0.0542942	0.919569	0.00123078	0.027949	0.0015076	0.00372605	5	9	9	A2	Skin. sun exposed lower leg (GTEx)	EpiXcan	0.99709	skin_sun_exposed_lower_leg	0.999981
6361	ENSG00000186716	BCR	-0.100744	-0.00891827	0.919753	0.157681	0.377372	2.89995e-41	8.1753e-40	28	38	38	A2	Skin. sun exposed lower leg (GTEx)	EpiXcan	0.99709	skin_sun_exposed_lower_leg	0.999981
6362	ENSG00000129946	SHC2	0.100209	0.00809713	0.920178	0.0826753	0.26485	2.61823e-26	3.59294e-25	86	122	122	A2	Skin. sun exposed lower leg (GTEx)	EpiXcan	0.99709	skin_sun_exposed_lower_leg	0.999981
6363	ENSG00000171302	CANT1	-0.100084	-0.0251463	0.920277	0.0153353	0.055528	7.97348e-06	2.54537e-05	9	11	11	A2	Skin. sun exposed lower leg (GTEx)	EpiXcan	0.99709	skin_sun_exposed_lower_leg	0.999981
6364	ENSG00000108465	CDK5RAP3	0.100007	0.00929971	0.920339	0.0409253	0.0771291	1.17577e-07	4.52079e-07	6	10	10	A2	Skin. sun exposed lower leg (GTEx)	EpiXcan	0.99709	skin_sun_exposed_lower_leg	0.999981
6365	ENSG00000114850	SSR3	0.0999799	0.00956973	0.92036	0.0367838	0.0678042	6.89062e-07	2.46854e-06	11	12	12	A2	Skin. sun exposed lower leg (GTEx)	EpiXcan	0.99709	skin_sun_exposed_lower_leg	0.999981
6366	ENSG00000080200	CRYBG3	-0.0999231	-0.0470879	0.920405	0.00280902	0.0260999	0.00230631	0.00558384	6	8	8	A2	Skin. sun exposed lower leg (GTEx)	EpiXcan	0.99709	skin_sun_exposed_lower_leg	0.999981
6367	ENSG00000066468	FGFR2	0.0997065	-0.0198151	0.920577	0.0466275	0.0455818	4.69221e-05	0.000137221	37	44	44	A2	Skin. sun exposed lower leg (GTEx)	EpiXcan	0.99709	skin_sun_exposed_lower_leg	0.999981
6368	ENSG00000137312	FLOT1	-0.0996799	-0.0194804	0.920598	0.0520193	0.0484713	3.33757e-05	9.95585e-05	30	38	38	A2	Skin. sun exposed lower leg (GTEx)	EpiXcan	0.99709	skin_sun_exposed_lower_leg	0.999981
6369	ENSG00000271780	AL118558.3	0.099678	0.013681	0.9206	0.133535	0.214138	2.96648e-21	3.12977e-20	32	37	37	A2	Skin. sun exposed lower leg (GTEx)	EpiXcan	0.99709	skin_sun_exposed_lower_leg	0.999981
6370	ENSG00000178980	SELENOW	-0.0994913	-0.00510653	0.920748	0.0653189	0.148048	3.45488e-14	2.34527e-13	13	14	14	A2	Skin. sun exposed lower leg (GTEx)	EpiXcan	0.99709	skin_sun_exposed_lower_leg	0.999981
6371	ENSG00000114784	EIF1B	-0.0994476	0.127719	0.920783	0.00545689	0.0123351	0.0385828	0.0803962	13	16	16	A2	Skin. sun exposed lower leg (GTEx)	EpiXcan	0.99709	skin_sun_exposed_lower_leg	0.999981
6372	ENSG00000197479	PCDHB11	0.0989062	0.0218104	0.921213	0.0117909	0.0933041	4.80045e-09	2.0966e-08	9	13	13	A2	Skin. sun exposed lower leg (GTEx)	EpiXcan	0.99709	skin_sun_exposed_lower_leg	0.999981
6373	ENSG00000125485	DDX31	-0.0988797	-0.000418982	0.921234	0.216313	0.346052	1.26993e-35	2.73317e-34	33	41	41	A2	Skin. sun exposed lower leg (GTEx)	EpiXcan	0.99709	skin_sun_exposed_lower_leg	0.999981
6374	ENSG00000070444	MNT	0.0987643	0.00202768	0.921325	0.0328616	0.0535208	1.37843e-05	4.28897e-05	29	39	39	A2	Skin. sun exposed lower leg (GTEx)	EpiXcan	0.99709	skin_sun_exposed_lower_leg	0.999981
6375	ENSG00000166086	JAM3	-0.0984926	-0.00961393	0.921541	0.0705064	0.182047	2.01985e-17	1.67159e-16	19	24	24	A2	Skin. sun exposed lower leg (GTEx)	EpiXcan	0.99709	skin_sun_exposed_lower_leg	0.999981
6376	ENSG00000103502	CDIPT	0.0982555	0.00165633	0.921729	0.031831	0.0907672	9.00675e-09	3.85287e-08	12	12	12	A2	Skin. sun exposed lower leg (GTEx)	EpiXcan	0.99709	skin_sun_exposed_lower_leg	0.999981
6377	ENSG00000183091	NEB	0.0982135	0.0146027	0.921763	0.0185001	0.0536221	1.12162e-05	3.52353e-05	12	13	13	A2	Skin. sun exposed lower leg (GTEx)	EpiXcan	0.99709	skin_sun_exposed_lower_leg	0.999981
6378	ENSG00000156795	WDYHV1	0.0981784	0.00865583	0.921791	0.141564	0.270718	3.68965e-27	5.31849e-26	12	13	13	A2	Skin. sun exposed lower leg (GTEx)	EpiXcan	0.99709	skin_sun_exposed_lower_leg	0.999981
6379	ENSG00000031698	SARS	-0.0979645	-0.0439858	0.92196	0.00799853	0.0468053	4.05743e-05	0.00011943	9	12	12	A2	Skin. sun exposed lower leg (GTEx)	EpiXcan	0.99709	skin_sun_exposed_lower_leg	0.999981
6380	ENSG00000171867	PRNP	0.0978327	-0.0111437	0.922065	0.0622205	0.0405466	0.000148934	0.000412313	41	53	53	A2	Skin. sun exposed lower leg (GTEx)	EpiXcan	0.99709	skin_sun_exposed_lower_leg	0.999981
6381	ENSG00000117868	ESYT2	-0.0976424	0.00507891	0.922216	0.035457	0.0872636	1.64089e-08	6.85058e-08	17	22	22	A2	Skin. sun exposed lower leg (GTEx)	EpiXcan	0.99709	skin_sun_exposed_lower_leg	0.999981
6382	ENSG00000175691	ZNF77	0.0976381	0.00622328	0.92222	0.147395	0.188623	1.71964e-18	1.52397e-17	46	61	61	A2	Skin. sun exposed lower leg (GTEx)	EpiXcan	0.99709	skin_sun_exposed_lower_leg	0.999981
6383	ENSG00000099977	DDT	-0.0973394	-0.0120425	0.922457	0.0703113	0.175897	7.02775e-17	5.6202e-16	55	63	63	A2	Skin. sun exposed lower leg (GTEx)	EpiXcan	0.99709	skin_sun_exposed_lower_leg	0.999981
6384	ENSG00000237440	ZNF737	0.0972864	0.0134825	0.922499	0.0444303	0.204386	4.87226e-20	4.76048e-19	23	34	34	A2	Skin. sun exposed lower leg (GTEx)	EpiXcan	0.99709	skin_sun_exposed_lower_leg	0.999981
6385	ENSG00000163956	LRPAP1	-0.0966229	-0.0152409	0.923026	0.0262452	0.122932	1.0959e-11	6.0475e-11	13	15	15	A2	Skin. sun exposed lower leg (GTEx)	EpiXcan	0.99709	skin_sun_exposed_lower_leg	0.999981
6386	ENSG00000169689	CENPX	0.0962595	0.00939785	0.923314	0.0606251	0.179757	3.13366e-17	2.55712e-16	12	14	14	A2	Skin. sun exposed lower leg (GTEx)	EpiXcan	0.99709	skin_sun_exposed_lower_leg	0.999981
6387	ENSG00000163959	SLC51A	0.0961298	0.00477218	0.923418	0.0608861	0.0919792	7.00129e-09	3.01831e-08	45	51	51	A2	Skin. sun exposed lower leg (GTEx)	EpiXcan	0.99709	skin_sun_exposed_lower_leg	0.999981
6388	ENSG00000125966	MMP24	-0.0959	-0.0364889	0.9236	0.0041853	0.0483728	2.20748e-05	6.71347e-05	1	3	3	A2	Skin. sun exposed lower leg (GTEx)	EpiXcan	0.99709	skin_sun_exposed_lower_leg	0.999981
6389	ENSG00000188338	SLC38A3	0.0958981	-0.00734356	0.923602	0.0140181	0.0171618	0.0137501	0.0304253	15	18	18	A2	Skin. sun exposed lower leg (GTEx)	EpiXcan	0.99709	skin_sun_exposed_lower_leg	0.999981
6390	ENSG00000170035	UBE2E3	-0.0958763	-0.0207008	0.923619	0.022074	0.0547142	8.65302e-06	2.74603e-05	6	6	6	A2	Skin. sun exposed lower leg (GTEx)	EpiXcan	0.99709	skin_sun_exposed_lower_leg	0.999981
6391	ENSG00000156239	N6AMT1	-0.0958243	-0.0219547	0.92366	0.00701577	0.0510645	2.15962e-05	6.57506e-05	8	10	10	A2	Skin. sun exposed lower leg (GTEx)	EpiXcan	0.99709	skin_sun_exposed_lower_leg	0.999981
6392	ENSG00000122591	FAM126A	-0.0956561	-0.0067796	0.923794	0.0113857	0.0176317	0.0113393	0.0253957	9	11	11	A2	Skin. sun exposed lower leg (GTEx)	EpiXcan	0.99709	skin_sun_exposed_lower_leg	0.999981
6393	ENSG00000161542	PRPSAP1	-0.0955784	-0.0162606	0.923855	0.0587176	0.147066	7.12248e-14	4.705e-13	48	61	61	A2	Skin. sun exposed lower leg (GTEx)	EpiXcan	0.99709	skin_sun_exposed_lower_leg	0.999981
6394	ENSG00000140553	UNC45A	0.0952228	0.0165625	0.924138	0.0332487	0.0942113	3.16365e-09	1.40139e-08	22	25	25	A2	Skin. sun exposed lower leg (GTEx)	EpiXcan	0.99709	skin_sun_exposed_lower_leg	0.999981
6395	ENSG00000109654	TRIM2	-0.095208	-0.0231829	0.92415	0.0107993	0.0310011	0.00101243	0.00254807	17	21	21	A2	Skin. sun exposed lower leg (GTEx)	EpiXcan	0.99709	skin_sun_exposed_lower_leg	0.999981
6396	ENSG00000135643	KCNMB4	0.0947548	0.0288038	0.92451	0.0613694	0.0654821	1.37919e-06	4.7938e-06	73	83	83	A2	Skin. sun exposed lower leg (GTEx)	EpiXcan	0.99709	skin_sun_exposed_lower_leg	0.999981
6397	ENSG00000121864	ZNF639	-0.0945013	-0.0439876	0.924711	0.0334449	0.0782192	7.12239e-08	2.79294e-07	10	10	10	A2	Skin. sun exposed lower leg (GTEx)	EpiXcan	0.99709	skin_sun_exposed_lower_leg	0.999981
6398	ENSG00000132881	RSG1	-0.0943968	-0.0136726	0.924794	0.0288667	0.0693635	5.62584e-07	2.03258e-06	8	8	8	A2	Skin. sun exposed lower leg (GTEx)	EpiXcan	0.99709	skin_sun_exposed_lower_leg	0.999981
6399	ENSG00000205221	VIT	-0.0942801	-0.028089	0.924887	0.0651964	0.0301089	0.00104718	0.00263177	60	70	70	A2	Skin. sun exposed lower leg (GTEx)	EpiXcan	0.99709	skin_sun_exposed_lower_leg	0.999981
6400	ENSG00000128159	TUBGCP6	0.0937778	0.00739853	0.925286	0.0395826	0.0431962	9.48873e-05	0.000268796	42	55	55	A2	Skin. sun exposed lower leg (GTEx)	EpiXcan	0.99709	skin_sun_exposed_lower_leg	0.999981
6401	ENSG00000158445	KCNB1	-0.0936164	-0.0316659	0.925414	0.00342228	0.0393231	0.000190722	0.000522222	2	2	2	A2	Skin. sun exposed lower leg (GTEx)	EpiXcan	0.99709	skin_sun_exposed_lower_leg	0.999981
6402	ENSG00000067208	EVI5	-0.093562	-0.056289	0.925457	0.0114821	0.0148486	0.0232532	0.0499005	9	10	10	A2	Skin. sun exposed lower leg (GTEx)	EpiXcan	0.99709	skin_sun_exposed_lower_leg	0.999981
6403	ENSG00000113645	WWC1	0.0934611	-0.0364087	0.925537	0.0533456	0.121535	1.12055e-11	6.17866e-11	35	45	45	A2	Skin. sun exposed lower leg (GTEx)	EpiXcan	0.99709	skin_sun_exposed_lower_leg	0.999981
6404	ENSG00000255389	Z97989.1	-0.09317	-0.00760544	0.925769	0.235131	0.356317	1.01273e-37	2.41727e-36	23	29	29	A2	Skin. sun exposed lower leg (GTEx)	EpiXcan	0.99709	skin_sun_exposed_lower_leg	0.999981
6405	ENSG00000174446	SNAPC5	0.0927921	0.00864804	0.926069	0.0438472	0.0865662	1.95076e-08	8.07449e-08	14	16	16	A2	Skin. sun exposed lower leg (GTEx)	EpiXcan	0.99709	skin_sun_exposed_lower_leg	0.999981
6406	ENSG00000213347	MXD3	-0.0926559	-0.0023343	0.926177	0.100321	0.229489	2.64731e-22	2.95315e-21	21	29	29	A2	Skin. sun exposed lower leg (GTEx)	EpiXcan	0.99709	skin_sun_exposed_lower_leg	0.999981
6407	ENSG00000108187	PBLD	-0.0925341	0.0156084	0.926274	0.0239924	0.0885334	1.24163e-08	5.232e-08	16	18	18	A2	Skin. sun exposed lower leg (GTEx)	EpiXcan	0.99709	skin_sun_exposed_lower_leg	0.999981
6408	ENSG00000211448	DIO2	-0.0925272	-0.0168883	0.926279	0.0284443	0.0309075	0.000760252	0.001942	20	23	23	A2	Skin. sun exposed lower leg (GTEx)	EpiXcan	0.99709	skin_sun_exposed_lower_leg	0.999981
6409	ENSG00000167123	CERCAM	-0.0923344	-0.00773279	0.926432	0.0701932	0.120028	1.71993e-11	9.33666e-11	22	30	30	A2	Skin. sun exposed lower leg (GTEx)	EpiXcan	0.99709	skin_sun_exposed_lower_leg	0.999981
6410	ENSG00000136213	CHST12	-0.092137	-0.00203064	0.926589	0.0315932	0.183618	1.07244e-17	9.02458e-17	28	39	39	A2	Skin. sun exposed lower leg (GTEx)	EpiXcan	0.99709	skin_sun_exposed_lower_leg	0.999981
6411	ENSG00000146373	RNF217	-0.0921298	0.00346364	0.926595	0.0624881	0.0938548	4.21534e-09	1.84855e-08	45	55	55	A2	Skin. sun exposed lower leg (GTEx)	EpiXcan	0.99709	skin_sun_exposed_lower_leg	0.999981
6412	ENSG00000120693	SMAD9	0.0921126	0.0156055	0.926609	0.0279398	0.079918	4.30029e-08	1.72245e-07	10	11	11	A2	Skin. sun exposed lower leg (GTEx)	EpiXcan	0.99709	skin_sun_exposed_lower_leg	0.999981
6413	ENSG00000235387	SPAAR	-0.0919497	-0.0295682	0.926738	0.0154107	0.087966	8.61755e-09	3.69011e-08	23	30	30	A2	Skin. sun exposed lower leg (GTEx)	EpiXcan	0.99709	skin_sun_exposed_lower_leg	0.999981
6414	ENSG00000189050	RNFT1	-0.0918504	-0.0275691	0.926817	0.0439223	0.0448674	6.30586e-05	0.000182018	53	62	62	A2	Skin. sun exposed lower leg (GTEx)	EpiXcan	0.99709	skin_sun_exposed_lower_leg	0.999981
6415	ENSG00000166446	CDYL2	-0.0917163	0.00560269	0.926923	0.0465773	0.0644781	1.58036e-06	5.46051e-06	28	37	37	A2	Skin. sun exposed lower leg (GTEx)	EpiXcan	0.99709	skin_sun_exposed_lower_leg	0.999981
6416	ENSG00000100385	IL2RB	-0.0916361	-0.00378264	0.926987	0.333387	0.390893	2.17938e-42	6.49687e-41	55	70	70	A2	Skin. sun exposed lower leg (GTEx)	EpiXcan	0.99709	skin_sun_exposed_lower_leg	0.999981
6417	ENSG00000165526	RPUSD4	0.091602	0.0019927	0.927014	0.0315747	0.0195223	0.00929519	0.0210464	30	33	33	A2	Skin. sun exposed lower leg (GTEx)	EpiXcan	0.99709	skin_sun_exposed_lower_leg	0.999981
6418	ENSG00000101624	CEP76	-0.0914745	0.00743284	0.927116	0.0590907	0.0265266	0.00231933	0.00561246	53	66	66	A2	Skin. sun exposed lower leg (GTEx)	EpiXcan	0.99709	skin_sun_exposed_lower_leg	0.999981
6419	ENSG00000048471	SNX29	-0.0912059	-0.0371968	0.927329	0.00871977	0.0654393	1.29912e-06	4.52674e-06	13	18	18	A2	Skin. sun exposed lower leg (GTEx)	EpiXcan	0.99709	skin_sun_exposed_lower_leg	0.999981
6420	ENSG00000125611	CHCHD5	0.0910287	0.0108809	0.92747	0.0256662	0.115056	4.43594e-11	2.31737e-10	8	11	11	A2	Skin. sun exposed lower leg (GTEx)	EpiXcan	0.99709	skin_sun_exposed_lower_leg	0.999981
6421	ENSG00000268225	AC010487.1	0.0910228	0.0291074	0.927474	0.0658301	0.0884814	1.00788e-08	4.28573e-08	38	47	47	A2	Skin. sun exposed lower leg (GTEx)	EpiXcan	0.99709	skin_sun_exposed_lower_leg	0.999981
6422	ENSG00000224189	HAGLR	-0.0910131	-0.0259652	0.927482	0.0182737	0.0641025	1.03764e-06	3.64919e-06	6	8	8	A2	Skin. sun exposed lower leg (GTEx)	EpiXcan	0.99709	skin_sun_exposed_lower_leg	0.999981
6423	ENSG00000089916	GPATCH2L	0.0910059	0.00595233	0.927488	0.14543	0.313932	1.54644e-32	2.90835e-31	22	26	26	A2	Skin. sun exposed lower leg (GTEx)	EpiXcan	0.99709	skin_sun_exposed_lower_leg	0.999981
6424	ENSG00000173852	DPY19L1	-0.0909928	-0.00140387	0.927498	0.105438	0.19364	2.17411e-18	1.91101e-17	27	34	34	A2	Skin. sun exposed lower leg (GTEx)	EpiXcan	0.99709	skin_sun_exposed_lower_leg	0.999981
6425	ENSG00000100418	DESI1	-0.0905107	-0.00646656	0.927881	0.0844586	0.151002	3.5687e-15	2.58404e-14	13	19	19	A2	Skin. sun exposed lower leg (GTEx)	EpiXcan	0.997144	skin_sun_exposed_lower_leg	0.999981
6426	ENSG00000044459	CNTLN	-0.0903286	-0.0101619	0.928026	0.0331844	0.10002	1.14758e-09	5.28385e-09	32	44	44	A2	Skin. sun exposed lower leg (GTEx)	EpiXcan	0.997144	skin_sun_exposed_lower_leg	0.999981
6427	ENSG00000132740	IGHMBP2	-0.0902242	-0.00712297	0.928109	0.15776	0.49008	1.26908e-59	7.3173e-58	18	21	21	A2	Skin. sun exposed lower leg (GTEx)	EpiXcan	0.997144	skin_sun_exposed_lower_leg	0.999981
6428	ENSG00000229980	TOB1-AS1	-0.0901767	-0.0734605	0.928147	0.00103347	0.0109339	0.045603	0.0941839	2	2	2	A2	Skin. sun exposed lower leg (GTEx)	EpiXcan	0.997144	skin_sun_exposed_lower_leg	0.999981
6429	ENSG00000185128	TBC1D3F	-0.0900013	-0.00361923	0.928286	0.0865879	0.116319	5.41232e-11	2.80651e-10	40	52	52	A2	Skin. sun exposed lower leg (GTEx)	EpiXcan	0.997144	skin_sun_exposed_lower_leg	0.999981
6430	ENSG00000161281	COX7A1	-0.089839	-0.00113834	0.928415	0.0466859	0.1465	6.31821e-14	4.18555e-13	23	29	29	A2	Skin. sun exposed lower leg (GTEx)	EpiXcan	0.997144	skin_sun_exposed_lower_leg	0.999981
6431	ENSG00000182580	EPHB3	0.0891448	-0.0195075	0.928967	0.0293841	0.0121333	0.0407615	0.0847217	31	40	40	A2	Skin. sun exposed lower leg (GTEx)	EpiXcan	0.997259	skin_sun_exposed_lower_leg	0.999981
6432	ENSG00000066248	NGEF	0.088882	0.0314649	0.929176	0.0456158	0.143117	1.01633e-13	6.64482e-13	11	17	17	A2	Skin. sun exposed lower leg (GTEx)	EpiXcan	0.997259	skin_sun_exposed_lower_leg	0.999981
6433	ENSG00000171953	ATPAF2	-0.0888809	-0.00449619	0.929177	0.0647933	0.104831	1.31581e-10	6.62205e-10	12	13	13	A2	Skin. sun exposed lower leg (GTEx)	EpiXcan	0.997259	skin_sun_exposed_lower_leg	0.999981
6434	ENSG00000180992	MRPL14	-0.0886661	-0.00256709	0.929347	0.0774258	0.26273	4.77045e-26	6.45162e-25	12	17	17	A2	Skin. sun exposed lower leg (GTEx)	EpiXcan	0.997259	skin_sun_exposed_lower_leg	0.999981
6435	ENSG00000156113	KCNMA1	-0.0884841	-0.00999613	0.929492	0.158919	0.0237563	0.00380508	0.00901318	121	134	134	A2	Skin. sun exposed lower leg (GTEx)	EpiXcan	0.997259	skin_sun_exposed_lower_leg	0.999981
6436	ENSG00000138686	BBS7	-0.0884563	-0.0274502	0.929514	0.0156747	0.0797474	6.73621e-08	2.64595e-07	35	41	41	A2	Skin. sun exposed lower leg (GTEx)	EpiXcan	0.997259	skin_sun_exposed_lower_leg	0.999981
6437	ENSG00000114023	FAM162A	0.0879788	0.0141734	0.929894	0.0462145	0.127723	4.21201e-12	2.41359e-11	16	21	21	A2	Skin. sun exposed lower leg (GTEx)	EpiXcan	0.997259	skin_sun_exposed_lower_leg	0.999981
6438	ENSG00000237125	HAND2-AS1	0.0877405	0.0202105	0.930083	0.0165607	0.0100435	0.0600265	0.121274	22	27	27	A2	Skin. sun exposed lower leg (GTEx)	EpiXcan	0.997259	skin_sun_exposed_lower_leg	0.999981
6439	ENSG00000068078	FGFR3	-0.0871418	-0.0236011	0.930559	0.0445506	0.023663	0.00409952	0.00966636	42	51	51	A2	Skin. sun exposed lower leg (GTEx)	EpiXcan	0.997259	skin_sun_exposed_lower_leg	0.999981
6440	ENSG00000198056	PRIM1	0.0871317	-0.0161014	0.930567	0.0215317	0.0107471	0.0544073	0.110816	23	31	31	A2	Skin. sun exposed lower leg (GTEx)	EpiXcan	0.997259	skin_sun_exposed_lower_leg	0.999981
6441	ENSG00000104883	PEX11G	0.0871315	0.0102083	0.930567	0.0356508	0.0981364	1.28905e-09	5.89069e-09	5	5	5	A2	Skin. sun exposed lower leg (GTEx)	EpiXcan	0.997259	skin_sun_exposed_lower_leg	0.999981
6442	ENSG00000084652	TXLNA	-0.0871147	-0.00201005	0.93058	0.0363533	0.0106896	0.054095	0.110212	30	42	42	A2	Skin. sun exposed lower leg (GTEx)	EpiXcan	0.997259	skin_sun_exposed_lower_leg	0.999981
6443	ENSG00000198517	MAFK	-0.0865526	-0.0203849	0.931027	0.0116425	0.0236571	0.00411557	0.00969782	4	4	4	A2	Skin. sun exposed lower leg (GTEx)	EpiXcan	0.997259	skin_sun_exposed_lower_leg	0.999981
6444	ENSG00000228288	PCAT6	-0.0860066	0.00109628	0.931461	0.0515657	0.121189	1.15294e-11	6.34978e-11	34	38	38	A2	Skin. sun exposed lower leg (GTEx)	EpiXcan	0.997259	skin_sun_exposed_lower_leg	0.999981
6445	ENSG00000078237	TIGAR	-0.0859179	-0.0371492	0.931532	0.0885831	0.169339	4.85133e-16	3.69614e-15	36	41	41	A2	Skin. sun exposed lower leg (GTEx)	EpiXcan	0.997259	skin_sun_exposed_lower_leg	0.999981
6446	ENSG00000198901	PRC1	0.0858186	0.00349661	0.931611	0.0226616	0.0324339	0.000665176	0.0017088	16	21	21	A2	Skin. sun exposed lower leg (GTEx)	EpiXcan	0.997259	skin_sun_exposed_lower_leg	0.999981
6447	ENSG00000170248	PDCD6IP	0.0855954	-0.0109637	0.931788	0.0471566	0.116422	5.21248e-11	2.70891e-10	29	36	36	A2	Skin. sun exposed lower leg (GTEx)	EpiXcan	0.997259	skin_sun_exposed_lower_leg	0.999981
6448	ENSG00000115604	IL18R1	0.085538	0.00449681	0.931834	0.0528634	0.0989485	1.83084e-09	8.27214e-09	23	28	28	A2	Skin. sun exposed lower leg (GTEx)	EpiXcan	0.997259	skin_sun_exposed_lower_leg	0.999981
6449	ENSG00000130762	ARHGEF16	-0.0854545	-0.00929344	0.9319	0.0520762	0.116475	4.40831e-11	2.3038e-10	5	7	7	A2	Skin. sun exposed lower leg (GTEx)	EpiXcan	0.997259	skin_sun_exposed_lower_leg	0.999981
6450	ENSG00000204217	BMPR2	0.0853739	0.0310402	0.931964	0.00515541	0.0102905	0.0598185	0.12094	3	4	4	A2	Skin. sun exposed lower leg (GTEx)	EpiXcan	0.997259	skin_sun_exposed_lower_leg	0.999981
6451	ENSG00000132694	ARHGEF11	0.0853378	0.0747217	0.931993	0.0150345	0.0321331	0.000754286	0.00192817	32	41	41	A2	Skin. sun exposed lower leg (GTEx)	EpiXcan	0.997259	skin_sun_exposed_lower_leg	0.999981
6452	ENSG00000168291	PDHB	-0.0852662	-0.00539029	0.93205	0.0731833	0.15188	1.26286e-14	8.82048e-14	21	27	27	A2	Skin. sun exposed lower leg (GTEx)	EpiXcan	0.997259	skin_sun_exposed_lower_leg	0.999981
6453	ENSG00000100220	RTCB	-0.0851773	-0.00957217	0.93212	0.0405481	0.127816	3.54922e-12	2.04474e-11	17	20	20	A2	Skin. sun exposed lower leg (GTEx)	EpiXcan	0.997259	skin_sun_exposed_lower_leg	0.999981
6454	ENSG00000172137	CALB2	-0.0850652	-0.00946424	0.93221	0.00263398	0.0110439	0.0501386	0.102854	2	2	2	A2	Skin. sun exposed lower leg (GTEx)	EpiXcan	0.997259	skin_sun_exposed_lower_leg	0.999981
6455	ENSG00000136021	SCYL2	-0.0849486	-0.0301924	0.932302	0.0241844	0.0302307	0.0010838	0.00271744	22	22	22	A2	Skin. sun exposed lower leg (GTEx)	EpiXcan	0.997259	skin_sun_exposed_lower_leg	0.999981
6456	ENSG00000196405	EVL	0.084817	0.013339	0.932407	0.0337425	0.0618428	2.07716e-06	7.0983e-06	21	28	28	A2	Skin. sun exposed lower leg (GTEx)	EpiXcan	0.997259	skin_sun_exposed_lower_leg	0.999981
6457	ENSG00000028116	VRK2	-0.0843381	0.0020205	0.932788	0.0151581	0.0217515	0.00559336	0.0129578	10	11	11	A2	Skin. sun exposed lower leg (GTEx)	EpiXcan	0.997259	skin_sun_exposed_lower_leg	0.999981
6458	ENSG00000163995	ABLIM2	0.0843278	0.014246	0.932796	0.0387426	0.0333509	0.000486798	0.00127558	31	40	40	A2	Skin. sun exposed lower leg (GTEx)	EpiXcan	0.997259	skin_sun_exposed_lower_leg	0.999981
6459	ENSG00000165219	GAPVD1	0.0842904	0.021834	0.932826	0.01832	0.055706	3.36921e-06	1.12235e-05	18	24	24	A2	Skin. sun exposed lower leg (GTEx)	EpiXcan	0.997259	skin_sun_exposed_lower_leg	0.999981
6460	ENSG00000168661	ZNF30	0.0834179	-0.00361901	0.933519	0.0420647	0.0884323	1.23405e-08	5.20164e-08	18	23	23	A2	Skin. sun exposed lower leg (GTEx)	EpiXcan	0.997259	skin_sun_exposed_lower_leg	0.999981
6461	ENSG00000203685	STUM	0.082996	0.0120501	0.933855	0.0149757	0.0183576	0.0115626	0.0258669	6	8	8	A2	Skin. sun exposed lower leg (GTEx)	EpiXcan	0.997259	skin_sun_exposed_lower_leg	0.999981
6462	ENSG00000147804	SLC39A4	0.0827307	0.0912352	0.934066	0.0124119	0.0525951	1.25124e-05	3.91147e-05	16	21	21	A2	Skin. sun exposed lower leg (GTEx)	EpiXcan	0.997259	skin_sun_exposed_lower_leg	0.999981
6463	ENSG00000189091	SF3B3	-0.082672	-0.00461665	0.934112	0.0598531	0.120137	1.20101e-11	6.60416e-11	18	25	25	A2	Skin. sun exposed lower leg (GTEx)	EpiXcan	0.997259	skin_sun_exposed_lower_leg	0.999981
6464	ENSG00000079277	MKNK1	0.0822818	0.00522389	0.934423	0.0377365	0.0227062	0.00487443	0.0113675	29	36	36	A2	Skin. sun exposed lower leg (GTEx)	EpiXcan	0.997259	skin_sun_exposed_lower_leg	0.999981
6465	ENSG00000095066	HOOK2	0.0819906	0.0391176	0.934654	0.00474697	0.132752	1.28706e-12	7.66058e-12	6	11	11	A2	Skin. sun exposed lower leg (GTEx)	EpiXcan	0.997259	skin_sun_exposed_lower_leg	0.999981
6466	ENSG00000164440	TXLNB	-0.0818404	0.0162417	0.934774	0.070367	0.187582	5.03167e-18	4.31185e-17	47	56	56	A2	Skin. sun exposed lower leg (GTEx)	EpiXcan	0.997259	skin_sun_exposed_lower_leg	0.999981
6467	ENSG00000122644	ARL4A	-0.081738	0.00524831	0.934855	0.0238112	0.0714318	3.0898e-07	1.14315e-06	11	13	13	A2	Skin. sun exposed lower leg (GTEx)	EpiXcan	0.997259	skin_sun_exposed_lower_leg	0.999981
6468	ENSG00000233276	GPX1	0.0816325	-0.0329494	0.934939	0.00732256	0.0619799	1.59238e-06	5.49934e-06	8	12	12	A2	Skin. sun exposed lower leg (GTEx)	EpiXcan	0.997259	skin_sun_exposed_lower_leg	0.999981
6469	ENSG00000095713	CRTAC1	0.0816127	-0.0133887	0.934955	0.0530787	0.019127	0.00991892	0.0223899	50	63	63	A2	Skin. sun exposed lower leg (GTEx)	EpiXcan	0.997259	skin_sun_exposed_lower_leg	0.999981
6470	ENSG00000169403	PTAFR	0.081417	0.00447102	0.93511	0.0619068	0.154449	1.41308e-14	9.82564e-14	14	17	17	A2	Skin. sun exposed lower leg (GTEx)	EpiXcan	0.997259	skin_sun_exposed_lower_leg	0.999981
6471	ENSG00000142330	CAPN10	0.081373	0.0148927	0.935145	0.0414809	0.176182	1.22041e-16	9.61455e-16	28	35	35	A2	Skin. sun exposed lower leg (GTEx)	EpiXcan	0.997259	skin_sun_exposed_lower_leg	0.999981
6472	ENSG00000072134	EPN2	0.0810147	0.0254817	0.93543	0.0354189	0.0927318	5.43931e-09	2.36825e-08	6	7	7	A2	Skin. sun exposed lower leg (GTEx)	EpiXcan	0.997259	skin_sun_exposed_lower_leg	0.999981
6473	ENSG00000163110	PDLIM5	-0.0807757	-0.0132182	0.93562	0.0573854	0.105865	3.51561e-10	1.70499e-09	13	16	16	A2	Skin. sun exposed lower leg (GTEx)	EpiXcan	0.997259	skin_sun_exposed_lower_leg	0.999981
6474	ENSG00000203880	PCMTD2	0.0806507	0.00894463	0.93572	0.0964443	0.13195	4.83076e-13	2.97904e-12	33	35	35	A2	Skin. sun exposed lower leg (GTEx)	EpiXcan	0.997259	skin_sun_exposed_lower_leg	0.999981
6475	ENSG00000148248	SURF4	0.080054	0.0244766	0.936194	0.0227563	0.0106144	0.053291	0.108658	27	32	32	A2	Skin. sun exposed lower leg (GTEx)	EpiXcan	0.997259	skin_sun_exposed_lower_leg	0.999981
6476	ENSG00000026103	FAS	-0.0787685	-0.0108032	0.937217	0.0984936	0.214359	1.28088e-20	1.29952e-19	19	22	22	A2	Skin. sun exposed lower leg (GTEx)	EpiXcan	0.997259	skin_sun_exposed_lower_leg	0.999981
6477	ENSG00000163093	BBS5	0.0785489	0.00403443	0.937391	0.0232598	0.0233701	0.00410084	0.00966636	6	6	6	A2	Skin. sun exposed lower leg (GTEx)	EpiXcan	0.997259	skin_sun_exposed_lower_leg	0.999981
6478	ENSG00000132471	WBP2	-0.0784957	-0.000404839	0.937434	0.0274734	0.0530957	1.36657e-05	4.25385e-05	18	25	25	A2	Skin. sun exposed lower leg (GTEx)	EpiXcan	0.997259	skin_sun_exposed_lower_leg	0.999981
6479	ENSG00000213445	SIPA1	0.0783729	-0.0132651	0.937531	0.00322241	0.0469708	3.93577e-05	0.000116117	5	9	9	A2	Skin. sun exposed lower leg (GTEx)	EpiXcan	0.997259	skin_sun_exposed_lower_leg	0.999981
6480	ENSG00000117899	MESD	-0.0782293	0.0404298	0.937646	0.0148015	0.0249335	0.00307133	0.00734969	13	15	15	A2	Skin. sun exposed lower leg (GTEx)	EpiXcan	0.997259	skin_sun_exposed_lower_leg	0.999981
6481	ENSG00000130921	C12orf65	-0.078174	-0.0308537	0.93769	0.0944891	0.0219389	0.0055017	0.0127581	69	83	83	A2	Skin. sun exposed lower leg (GTEx)	EpiXcan	0.997259	skin_sun_exposed_lower_leg	0.999981
6482	ENSG00000155957	TMBIM4	0.0781216	0.00310516	0.937731	0.0436691	0.0620419	1.65195e-06	5.69666e-06	19	22	22	A2	Skin. sun exposed lower leg (GTEx)	EpiXcan	0.997259	skin_sun_exposed_lower_leg	0.999981
6483	ENSG00000270820	AC016727.1	-0.0780905	-0.0429908	0.937756	0.11251	0.193067	2.6805e-18	2.33851e-17	35	39	39	A2	Skin. sun exposed lower leg (GTEx)	EpiXcan	0.997259	skin_sun_exposed_lower_leg	0.999981
6484	ENSG00000244045	TMEM199	-0.0776872	0.0102183	0.938077	0.0257534	0.115705	5.53038e-11	2.86561e-10	8	10	10	A2	Skin. sun exposed lower leg (GTEx)	EpiXcan	0.997259	skin_sun_exposed_lower_leg	0.999981
6485	ENSG00000092068	SLC7A8	-0.0774916	-0.013978	0.938233	0.0584853	0.0407779	0.000149257	0.000413126	54	80	80	A2	Skin. sun exposed lower leg (GTEx)	EpiXcan	0.997259	skin_sun_exposed_lower_leg	0.999981
6486	ENSG00000196792	STRN3	0.0774128	0.0291018	0.938295	0.00688045	0.0277649	0.00184479	0.00452114	16	21	21	A2	Skin. sun exposed lower leg (GTEx)	EpiXcan	0.997259	skin_sun_exposed_lower_leg	0.999981
6487	ENSG00000127507	ADGRE2	0.0770248	0.00241334	0.938604	0.138843	0.251833	8.30345e-25	1.0481e-23	28	31	31	A2	Skin. sun exposed lower leg (GTEx)	EpiXcan	0.997259	skin_sun_exposed_lower_leg	0.999981
6488	ENSG00000108960	MMD	-0.0769959	0.00873365	0.938627	0.0284016	0.0272269	0.00192665	0.00471022	40	47	47	A2	Skin. sun exposed lower leg (GTEx)	EpiXcan	0.997259	skin_sun_exposed_lower_leg	0.999981
6489	ENSG00000100445	SDR39U1	0.0769568	0.00462666	0.938658	0.14252	0.286051	5.41348e-30	9.16042e-29	24	33	33	A2	Skin. sun exposed lower leg (GTEx)	EpiXcan	0.997259	skin_sun_exposed_lower_leg	0.999981
6490	ENSG00000170903	MSANTD4	-0.0765984	-0.011949	0.938943	0.0448812	0.090552	6.55717e-09	2.83732e-08	12	12	12	A2	Skin. sun exposed lower leg (GTEx)	EpiXcan	0.997259	skin_sun_exposed_lower_leg	0.999981
6491	ENSG00000088854	C20orf194	0.0762754	0.0255221	0.9392	0.00300413	0.0112775	0.049039	0.10079	1	1	1	A2	Skin. sun exposed lower leg (GTEx)	EpiXcan	0.997259	skin_sun_exposed_lower_leg	0.999981
6492	ENSG00000139835	GRTP1	0.0761011	0.00332526	0.939339	0.151955	0.230848	3.59014e-22	3.98585e-21	25	40	40	A2	Skin. sun exposed lower leg (GTEx)	EpiXcan	0.997259	skin_sun_exposed_lower_leg	0.999981
6493	ENSG00000184185	KCNJ12	0.0758508	0.0078547	0.939538	0.0955146	0.148173	4.4653e-14	3.00064e-13	24	34	34	A2	Skin. sun exposed lower leg (GTEx)	EpiXcan	0.997259	skin_sun_exposed_lower_leg	0.999981
6494	ENSG00000124164	VAPB	0.0755721	0.00271047	0.939759	0.170368	0.260269	1.15935e-25	1.53531e-24	52	72	72	A2	Skin. sun exposed lower leg (GTEx)	EpiXcan	0.997259	skin_sun_exposed_lower_leg	0.999981
6495	ENSG00000198513	ATL1	-0.0752466	-0.0187886	0.940019	0.0182025	0.0116349	0.0430024	0.0891281	15	18	18	A2	Skin. sun exposed lower leg (GTEx)	EpiXcan	0.997259	skin_sun_exposed_lower_leg	0.999981
6496	ENSG00000122970	IFT81	0.0751737	0.0304531	0.940076	0.0231709	0.0417672	0.000125609	0.00035028	17	22	22	A2	Skin. sun exposed lower leg (GTEx)	EpiXcan	0.997259	skin_sun_exposed_lower_leg	0.999981
6497	ENSG00000083814	ZNF671	0.074668	0.0218786	0.940479	0.0363905	0.0734321	2.58313e-07	9.64129e-07	38	50	50	A2	Skin. sun exposed lower leg (GTEx)	EpiXcan	0.997259	skin_sun_exposed_lower_leg	0.999981
6498	ENSG00000196739	COL27A1	-0.074628	-0.0204556	0.940511	0.145483	0.204414	2.09639e-19	1.95686e-18	59	69	69	A2	Skin. sun exposed lower leg (GTEx)	EpiXcan	0.997259	skin_sun_exposed_lower_leg	0.999981
6499	ENSG00000213213	CCDC183	0.074505	0.0445953	0.940609	0.00155563	0.025893	0.00259373	0.0062484	4	5	5	A2	Skin. sun exposed lower leg (GTEx)	EpiXcan	0.997259	skin_sun_exposed_lower_leg	0.999981
6500	ENSG00000144647	POMGNT2	0.0743698	0.030988	0.940716	0.00729923	0.0144678	0.0252047	0.0538573	12	17	17	A2	Skin. sun exposed lower leg (GTEx)	EpiXcan	0.997259	skin_sun_exposed_lower_leg	0.999981
6501	ENSG00000171466	ZNF562	0.0742007	0.0158187	0.940851	0.0122562	0.0456267	5.21492e-05	0.000151747	2	2	2	A2	Skin. sun exposed lower leg (GTEx)	EpiXcan	0.997259	skin_sun_exposed_lower_leg	0.999981
6502	ENSG00000100483	VCPKMT	-0.0740535	-0.00546248	0.940968	0.0303398	0.139325	2.53067e-13	1.59717e-12	17	21	21	A2	Skin. sun exposed lower leg (GTEx)	EpiXcan	0.997259	skin_sun_exposed_lower_leg	0.999981
6503	ENSG00000157693	TMEM268	0.0736873	0.00319457	0.941259	0.0177697	0.0347135	0.000488505	0.00127968	15	18	18	A2	Skin. sun exposed lower leg (GTEx)	EpiXcan	0.997259	skin_sun_exposed_lower_leg	0.999981
6504	ENSG00000135636	DYSF	0.0734601	0.00310356	0.94144	0.0326832	0.0508898	1.76162e-05	5.41748e-05	13	17	17	A2	Skin. sun exposed lower leg (GTEx)	EpiXcan	0.997259	skin_sun_exposed_lower_leg	0.999981
6505	ENSG00000167232	ZNF91	-0.0733292	-0.00844368	0.941544	0.0128284	0.0186237	0.0107644	0.0241583	26	31	31	A2	Skin. sun exposed lower leg (GTEx)	EpiXcan	0.997259	skin_sun_exposed_lower_leg	0.999981
6506	ENSG00000185864	NPIPB4	-0.0731593	-0.0729129	0.941679	0.0340404	0.161836	2.4109e-15	1.76116e-14	44	67	67	A2	Skin. sun exposed lower leg (GTEx)	EpiXcan	0.997259	skin_sun_exposed_lower_leg	0.999981
6507	ENSG00000174705	SH3PXD2B	0.072937	0.0731812	0.941856	0.00285062	0.0542298	9.58066e-06	3.02808e-05	5	8	8	A2	Skin. sun exposed lower leg (GTEx)	EpiXcan	0.997259	skin_sun_exposed_lower_leg	0.999981
6508	ENSG00000135631	RAB11FIP5	0.0728048	0.00889126	0.941961	0.0170992	0.0267466	0.0022273	0.00540056	11	16	16	A2	Skin. sun exposed lower leg (GTEx)	EpiXcan	0.997259	skin_sun_exposed_lower_leg	0.999981
6509	ENSG00000129667	RHBDF2	0.0726595	0.00334183	0.942077	0.0662656	0.0881859	9.04071e-09	3.86187e-08	15	17	17	A2	Skin. sun exposed lower leg (GTEx)	EpiXcan	0.997259	skin_sun_exposed_lower_leg	0.999981
6510	ENSG00000176623	RMDN1	-0.0724647	-0.014793	0.942232	0.0459302	0.222251	1.21456e-21	1.3062e-20	35	42	42	A2	Skin. sun exposed lower leg (GTEx)	EpiXcan	0.997259	skin_sun_exposed_lower_leg	0.999981
6511	ENSG00000161381	PLXDC1	-0.0724449	-0.00947471	0.942248	0.0646865	0.106974	1.53468e-10	7.68492e-10	27	32	32	A2	Skin. sun exposed lower leg (GTEx)	EpiXcan	0.997259	skin_sun_exposed_lower_leg	0.999981
6512	ENSG00000197858	GPAA1	-0.0724242	-0.00202379	0.942264	0.0717302	0.165675	9.10527e-16	6.81849e-15	33	43	43	A2	Skin. sun exposed lower leg (GTEx)	EpiXcan	0.997259	skin_sun_exposed_lower_leg	0.999981
6513	ENSG00000182230	FAM153B	-0.072424	-0.00295606	0.942264	0.209944	0.577609	2.08933e-76	2.59058e-74	21	30	30	A2	Skin. sun exposed lower leg (GTEx)	EpiXcan	0.997259	skin_sun_exposed_lower_leg	0.999981
6514	ENSG00000162231	NXF1	0.072344	-0.0311781	0.942328	0.0136509	0.0315181	0.000748242	0.00191377	9	11	11	A2	Skin. sun exposed lower leg (GTEx)	EpiXcan	0.997259	skin_sun_exposed_lower_leg	0.999981
6515	ENSG00000072864	NDE1	0.0720323	0.00416835	0.942576	0.187428	0.278836	1.10317e-27	1.64957e-26	12	12	12	A2	Skin. sun exposed lower leg (GTEx)	EpiXcan	0.997259	skin_sun_exposed_lower_leg	0.999981
6516	ENSG00000197062	ZSCAN26	0.0719417	0.00573703	0.942648	0.0428124	0.11084	7.14517e-11	3.66976e-10	9	11	11	A2	Skin. sun exposed lower leg (GTEx)	EpiXcan	0.997259	skin_sun_exposed_lower_leg	0.999981
6517	ENSG00000232637	WI2-3658N16.1	0.0719093	0.0763581	0.942674	0.00187643	0.530516	3.71523e-66	2.78364e-64	5	15	15	A2	Skin. sun exposed lower leg (GTEx)	EpiXcan	0.997259	skin_sun_exposed_lower_leg	0.999981
6518	ENSG00000110395	CBL	-0.0717575	-0.0127505	0.942795	0.079012	0.159925	2.72537e-15	1.98364e-14	29	32	32	A2	Skin. sun exposed lower leg (GTEx)	EpiXcan	0.997259	skin_sun_exposed_lower_leg	0.999981
6519	ENSG00000255529	POLR2M	-0.0717135	-0.0109012	0.94283	0.00800873	0.0560805	6.55837e-06	2.11386e-05	7	10	10	A2	Skin. sun exposed lower leg (GTEx)	EpiXcan	0.997259	skin_sun_exposed_lower_leg	0.999981
6520	ENSG00000156030	ELMSAN1	-0.0716424	0.00484402	0.942886	0.0388665	0.0312981	0.000903219	0.00228677	20	21	21	A2	Skin. sun exposed lower leg (GTEx)	EpiXcan	0.997259	skin_sun_exposed_lower_leg	0.999981
6521	ENSG00000229852	AC019205.2	-0.0714272	-0.00456771	0.943058	0.14556	0.283419	4.66055e-28	7.10543e-27	36	43	43	A2	Skin. sun exposed lower leg (GTEx)	EpiXcan	0.997259	skin_sun_exposed_lower_leg	0.999981
6522	ENSG00000161981	SNRNP25	0.0709423	0.00820008	0.943444	0.159102	0.24409	7.67645e-24	9.18486e-23	18	21	21	A2	Skin. sun exposed lower leg (GTEx)	EpiXcan	0.997259	skin_sun_exposed_lower_leg	0.999981
6523	ENSG00000196378	ZNF34	0.0707946	0.0170845	0.943561	0.00977411	0.0935698	3.8454e-09	1.69268e-08	8	18	18	A2	Skin. sun exposed lower leg (GTEx)	EpiXcan	0.997259	skin_sun_exposed_lower_leg	0.999981
6524	ENSG00000105173	CCNE1	-0.0705797	0.00192931	0.943732	0.246775	0.336681	7.72921e-35	1.61152e-33	27	35	35	A2	Skin. sun exposed lower leg (GTEx)	EpiXcan	0.997259	skin_sun_exposed_lower_leg	0.999981
6525	ENSG00000145191	EIF2B5	0.0704323	0.00405017	0.94385	0.00046721	0.012627	0.0345372	0.0724402	2	4	4	A2	Skin. sun exposed lower leg (GTEx)	EpiXcan	0.997259	skin_sun_exposed_lower_leg	0.999981
6526	ENSG00000075945	KIFAP3	-0.0699867	-0.00685668	0.944204	0.0351053	0.0411048	0.000116628	0.000327011	34	39	39	A2	Skin. sun exposed lower leg (GTEx)	EpiXcan	0.997259	skin_sun_exposed_lower_leg	0.999981
6527	ENSG00000138162	TACC2	-0.0698489	-0.00209148	0.944314	0.123878	0.20463	4.75752e-20	4.65812e-19	20	22	22	A2	Skin. sun exposed lower leg (GTEx)	EpiXcan	0.997259	skin_sun_exposed_lower_leg	0.999981
6528	ENSG00000166452	AKIP1	0.0697703	0.00702586	0.944376	0.0206291	0.0502869	2.3365e-05	7.08892e-05	9	10	10	A2	Skin. sun exposed lower leg (GTEx)	EpiXcan	0.997259	skin_sun_exposed_lower_leg	0.999981
6529	ENSG00000186594	MIR22HG	-0.0695656	-0.0331333	0.944539	0.00474434	0.0499166	1.94836e-05	5.96427e-05	4	5	5	A2	Skin. sun exposed lower leg (GTEx)	EpiXcan	0.997259	skin_sun_exposed_lower_leg	0.999981
6530	ENSG00000218227	AC136632.1	0.0692379	0.00776492	0.9448	0.101538	0.278371	1.51814e-27	2.23667e-26	25	33	33	A2	Skin. sun exposed lower leg (GTEx)	EpiXcan	0.997259	skin_sun_exposed_lower_leg	0.999981
6531	ENSG00000163125	RPRD2	0.0691588	-0.00517085	0.944863	0.0620551	0.0657371	1.1072e-06	3.88601e-06	34	37	37	A2	Skin. sun exposed lower leg (GTEx)	EpiXcan	0.997259	skin_sun_exposed_lower_leg	0.999981
6532	ENSG00000113119	TMCO6	-0.0691022	-0.0259429	0.944908	0.0235845	0.0385585	0.000202979	0.00055437	19	23	23	A2	Skin. sun exposed lower leg (GTEx)	EpiXcan	0.997259	skin_sun_exposed_lower_leg	0.999981
6533	ENSG00000184076	UQCR10	-0.0690633	-0.0157625	0.944939	0.0366069	0.0484916	3.36418e-05	0.000100267	28	32	32	A2	Skin. sun exposed lower leg (GTEx)	EpiXcan	0.997259	skin_sun_exposed_lower_leg	0.999981
6534	ENSG00000171503	ETFDH	-0.0689567	-0.00441281	0.945024	0.0736151	0.140586	1.79075e-13	1.14515e-12	7	8	8	A2	Skin. sun exposed lower leg (GTEx)	EpiXcan	0.997259	skin_sun_exposed_lower_leg	0.999981
6535	ENSG00000071073	MGAT4A	-0.0685379	-0.0282413	0.945357	0.0151582	0.0138013	0.0277503	0.0589641	33	35	35	A2	Skin. sun exposed lower leg (GTEx)	EpiXcan	0.997259	skin_sun_exposed_lower_leg	0.999981
6536	ENSG00000124802	EEF1E1	-0.068352	-0.0057623	0.945505	0.0320351	0.0479697	3.27936e-05	9.78848e-05	23	27	27	A2	Skin. sun exposed lower leg (GTEx)	EpiXcan	0.997259	skin_sun_exposed_lower_leg	0.999981
6537	ENSG00000149541	B3GAT3	-0.0680896	-0.0176535	0.945714	0.0337077	0.0814548	3.69514e-08	1.48986e-07	25	28	28	A2	Skin. sun exposed lower leg (GTEx)	EpiXcan	0.997259	skin_sun_exposed_lower_leg	0.999981
6538	ENSG00000141646	SMAD4	-0.0677679	0.0393368	0.94597	0.0114676	0.0377881	0.000225366	0.000612769	11	12	12	A2	Skin. sun exposed lower leg (GTEx)	EpiXcan	0.997259	skin_sun_exposed_lower_leg	0.999981
6539	ENSG00000235381	AL596202.1	-0.0676429	-0.00574019	0.94607	0.269921	0.354863	1.34213e-37	3.16575e-36	34	40	40	A2	Skin. sun exposed lower leg (GTEx)	EpiXcan	0.997259	skin_sun_exposed_lower_leg	0.999981
6540	ENSG00000165097	KDM1B	0.0674051	-0.000814706	0.946259	0.00761711	0.0126826	0.0359927	0.0753014	15	17	17	A2	Skin. sun exposed lower leg (GTEx)	EpiXcan	0.997259	skin_sun_exposed_lower_leg	0.999981
6541	ENSG00000230373	GOLGA6L5P	0.0672207	0.00294948	0.946406	0.211562	0.394556	2.04659e-42	6.11402e-41	17	23	23	A2	Skin. sun exposed lower leg (GTEx)	EpiXcan	0.997259	skin_sun_exposed_lower_leg	0.999981
6542	ENSG00000008294	SPAG9	-0.0667869	-0.040612	0.946751	0.0208525	0.0555637	7.76143e-06	2.48051e-05	12	13	13	A2	Skin. sun exposed lower leg (GTEx)	EpiXcan	0.997259	skin_sun_exposed_lower_leg	0.999981
6543	ENSG00000141013	GAS8	-0.0666672	-0.0025891	0.946847	0.03484	0.135554	9.68633e-13	5.82969e-12	8	10	10	A2	Skin. sun exposed lower leg (GTEx)	EpiXcan	0.997259	skin_sun_exposed_lower_leg	0.999981
6544	ENSG00000106004	HOXA5	0.066615	0.029765	0.946888	0.0268745	0.0208187	0.00692324	0.0158915	42	45	45	A2	Skin. sun exposed lower leg (GTEx)	EpiXcan	0.997259	skin_sun_exposed_lower_leg	0.999981
6545	ENSG00000181031	RPH3AL	-0.0664902	-0.0090897	0.946988	0.0993757	0.347042	6.39956e-37	1.4651e-35	37	52	52	A2	Skin. sun exposed lower leg (GTEx)	EpiXcan	0.997259	skin_sun_exposed_lower_leg	0.999981
6546	ENSG00000103253	HAGHL	-0.0664118	-0.0115361	0.94705	0.050568	0.0493803	2.65247e-05	8.00426e-05	44	63	63	A2	Skin. sun exposed lower leg (GTEx)	EpiXcan	0.997259	skin_sun_exposed_lower_leg	0.999981
6547	ENSG00000131620	ANO1	-0.0663101	-0.0229271	0.947131	0.0162649	0.0158098	0.0183835	0.040008	14	16	16	A2	Skin. sun exposed lower leg (GTEx)	EpiXcan	0.997259	skin_sun_exposed_lower_leg	0.999981
6548	ENSG00000184206	GOLGA6L4	0.0660065	0.00800102	0.947373	0.144749	0.515407	1.28627e-63	8.66437e-62	32	59	59	A2	Skin. sun exposed lower leg (GTEx)	EpiXcan	0.997259	skin_sun_exposed_lower_leg	0.999981
6549	ENSG00000162572	SCNN1D	-0.0659733	-0.00755507	0.947399	0.147899	0.230376	2.98809e-22	3.32799e-21	27	37	37	A2	Skin. sun exposed lower leg (GTEx)	EpiXcan	0.997259	skin_sun_exposed_lower_leg	0.999981
6550	ENSG00000057757	PITHD1	-0.0659359	-0.00834768	0.947429	0.0227612	0.0640105	1.74949e-06	6.01227e-06	17	24	24	A2	Skin. sun exposed lower leg (GTEx)	EpiXcan	0.997259	skin_sun_exposed_lower_leg	0.999981
6551	ENSG00000099330	OCEL1	-0.0658543	-0.00569536	0.947494	0.0321189	0.0483035	3.35921e-05	0.00010014	17	20	20	A2	Skin. sun exposed lower leg (GTEx)	EpiXcan	0.997259	skin_sun_exposed_lower_leg	0.999981
6552	ENSG00000007080	CCDC124	0.0657913	-0.0134926	0.947544	0.0328935	0.114649	3.37363e-11	1.78842e-10	11	13	13	A2	Skin. sun exposed lower leg (GTEx)	EpiXcan	0.997259	skin_sun_exposed_lower_leg	0.999981
6553	ENSG00000123415	SMUG1	0.065662	0.00114674	0.947647	0.235531	0.326885	9.67748e-34	1.9315e-32	59	66	66	A2	Skin. sun exposed lower leg (GTEx)	EpiXcan	0.997259	skin_sun_exposed_lower_leg	0.999981
6554	ENSG00000204920	ZNF155	-0.0655242	-0.00181831	0.947757	0.306033	0.453293	5.82971e-52	2.52099e-50	27	31	31	A2	Skin. sun exposed lower leg (GTEx)	EpiXcan	0.997259	skin_sun_exposed_lower_leg	0.999981
6555	ENSG00000164930	FZD6	-0.0652314	-0.0129133	0.94799	0.0203097	0.020166	0.00704375	0.0161575	14	15	15	A2	Skin. sun exposed lower leg (GTEx)	EpiXcan	0.997259	skin_sun_exposed_lower_leg	0.999981
6556	ENSG00000196154	S100A4	0.0649019	0.00677806	0.948252	0.0101374	0.0334545	0.000568406	0.00147672	20	27	27	A2	Skin. sun exposed lower leg (GTEx)	EpiXcan	0.997259	skin_sun_exposed_lower_leg	0.999981
6557	ENSG00000164649	CDCA7L	0.0645219	-0.000867076	0.948555	0.0982201	0.180728	4.44635e-17	3.59065e-16	34	43	43	A2	Skin. sun exposed lower leg (GTEx)	EpiXcan	0.997259	skin_sun_exposed_lower_leg	0.999981
6558	ENSG00000185774	KCNIP4	0.0643986	0.00548349	0.948653	0.0895846	0.15494	1.40872e-14	9.80503e-14	7	7	7	A2	Skin. sun exposed lower leg (GTEx)	EpiXcan	0.997259	skin_sun_exposed_lower_leg	0.999981
6559	ENSG00000258289	CHURC1	-0.0643367	-0.00374969	0.948702	0.445126	0.691385	2.51999e-108	1.47115e-105	43	47	47	A2	Skin. sun exposed lower leg (GTEx)	EpiXcan	0.997259	skin_sun_exposed_lower_leg	0.999981
6560	ENSG00000074855	ANO8	-0.064322	-0.0627587	0.948714	0.0163023	0.0807195	4.80293e-08	1.9183e-07	24	38	38	A2	Skin. sun exposed lower leg (GTEx)	EpiXcan	0.997259	skin_sun_exposed_lower_leg	0.999981
6561	ENSG00000112130	RNF8	0.0639145	0.00617892	0.949038	0.0995824	0.126766	3.13737e-12	1.81718e-11	49	57	57	A2	Skin. sun exposed lower leg (GTEx)	EpiXcan	0.997259	skin_sun_exposed_lower_leg	0.999981
6562	ENSG00000261338	AC021016.2	0.0638636	0.00258036	0.949079	0.347163	0.504881	1.66429e-61	1.03179e-59	24	25	25	A2	Skin. sun exposed lower leg (GTEx)	EpiXcan	0.997259	skin_sun_exposed_lower_leg	0.999981
6563	ENSG00000250506	CDK3	-0.0638149	-0.00027634	0.949118	0.122346	0.202925	1.1191e-19	1.06883e-18	19	23	23	A2	Skin. sun exposed lower leg (GTEx)	EpiXcan	0.997259	skin_sun_exposed_lower_leg	0.999981
6564	ENSG00000196189	SEMA4A	0.0637947	0.00224478	0.949134	0.232914	0.483904	2.72824e-58	1.48737e-56	11	13	13	A2	Skin. sun exposed lower leg (GTEx)	EpiXcan	0.997259	skin_sun_exposed_lower_leg	0.999981
6565	ENSG00000068654	POLR1A	0.0637481	0.00276292	0.949171	0.142799	0.312689	1.36884e-31	2.47789e-30	35	46	46	A2	Skin. sun exposed lower leg (GTEx)	EpiXcan	0.997259	skin_sun_exposed_lower_leg	0.999981
6566	ENSG00000115255	REEP6	0.0636456	-0.0581461	0.949252	0.0318863	0.0101521	0.0621554	0.125142	28	44	44	A2	Skin. sun exposed lower leg (GTEx)	EpiXcan	0.997259	skin_sun_exposed_lower_leg	0.999981
6567	ENSG00000119673	ACOT2	-0.0635715	0.0125285	0.949311	0.264302	0.259183	5.11872e-26	6.90929e-25	75	85	85	A2	Skin. sun exposed lower leg (GTEx)	EpiXcan	0.997259	skin_sun_exposed_lower_leg	0.999981
6568	ENSG00000120129	DUSP1	0.0635375	0.0813013	0.949339	0.0129191	0.0171423	0.0139551	0.0308448	29	36	36	A2	Skin. sun exposed lower leg (GTEx)	EpiXcan	0.997259	skin_sun_exposed_lower_leg	0.999981
6569	ENSG00000122417	ODF2L	0.0633246	0.00477119	0.949508	0.0696045	0.207978	2.23693e-20	2.23709e-19	12	16	16	A2	Skin. sun exposed lower leg (GTEx)	EpiXcan	0.997259	skin_sun_exposed_lower_leg	0.999981
6570	ENSG00000159640	ACE	0.0628324	0.0118896	0.9499	0.0195745	0.0768193	1.15585e-07	4.44907e-07	1	1	1	A2	Skin. sun exposed lower leg (GTEx)	EpiXcan	0.997259	skin_sun_exposed_lower_leg	0.999981
6571	ENSG00000076258	FMO4	-0.0626346	-0.00267307	0.950057	0.0850491	0.0563575	7.19959e-06	2.31202e-05	55	63	63	A2	Skin. sun exposed lower leg (GTEx)	EpiXcan	0.997259	skin_sun_exposed_lower_leg	0.999981
6572	ENSG00000253716	MINCR	-0.062596	-0.00689777	0.950088	0.166483	0.236152	5.60181e-23	6.47049e-22	28	30	30	A2	Skin. sun exposed lower leg (GTEx)	EpiXcan	0.997259	skin_sun_exposed_lower_leg	0.999981
6573	ENSG00000078674	PCM1	0.0624207	0.00562878	0.950228	0.0394086	0.266635	1.5375e-26	2.14348e-25	17	26	26	A2	Skin. sun exposed lower leg (GTEx)	EpiXcan	0.997259	skin_sun_exposed_lower_leg	0.999981
6574	ENSG00000114541	FRMD4B	-0.062348	-0.00801477	0.950286	0.00905034	0.0189198	0.0103196	0.0232493	7	8	8	A2	Skin. sun exposed lower leg (GTEx)	EpiXcan	0.997259	skin_sun_exposed_lower_leg	0.999981
6575	ENSG00000244026	FAM86DP	0.0621006	0.000974487	0.950483	0.321726	0.523262	1.84619e-64	1.29335e-62	47	62	62	A2	Skin. sun exposed lower leg (GTEx)	EpiXcan	0.997259	skin_sun_exposed_lower_leg	0.999981
6576	ENSG00000106400	ZNHIT1	0.0619682	0.00375539	0.950588	0.110972	0.219219	4.5467e-21	4.71182e-20	19	22	22	A2	Skin. sun exposed lower leg (GTEx)	EpiXcan	0.997259	skin_sun_exposed_lower_leg	0.999981
6577	ENSG00000049246	PER3	0.0616535	0.0228517	0.950839	0.0109705	0.014294	0.0254108	0.0542482	12	13	13	A2	Skin. sun exposed lower leg (GTEx)	EpiXcan	0.997259	skin_sun_exposed_lower_leg	0.999981
6578	ENSG00000146070	PLA2G7	0.0615283	0.00287427	0.950938	0.045418	0.21789	3.74714e-21	3.92385e-20	18	20	20	A2	Skin. sun exposed lower leg (GTEx)	EpiXcan	0.997259	skin_sun_exposed_lower_leg	0.999981
6579	ENSG00000198000	NOL8	-0.0612715	-0.0134549	0.951143	0.0308035	0.0470247	4.24126e-05	0.000124684	33	42	42	A2	Skin. sun exposed lower leg (GTEx)	EpiXcan	0.997259	skin_sun_exposed_lower_leg	0.999981
6580	ENSG00000090530	P3H2	-0.0611216	-0.0226389	0.951262	0.0592374	0.143234	1.55101e-13	9.96845e-13	59	76	76	A2	Skin. sun exposed lower leg (GTEx)	EpiXcan	0.997259	skin_sun_exposed_lower_leg	0.999981
6581	ENSG00000198113	TOR4A	0.0609141	0.00935149	0.951428	0.0384624	0.247547	2.98296e-24	3.65974e-23	19	27	27	A2	Skin. sun exposed lower leg (GTEx)	EpiXcan	0.997259	skin_sun_exposed_lower_leg	0.999981
6582	ENSG00000125637	PSD4	0.0607727	0.00535667	0.95154	0.13097	0.469657	2.72796e-54	1.27831e-52	14	16	16	A2	Skin. sun exposed lower leg (GTEx)	EpiXcan	0.997259	skin_sun_exposed_lower_leg	0.999981
6583	ENSG00000073331	ALPK1	-0.0605188	-0.00256493	0.951742	0.0766945	0.0721669	3.13377e-07	1.15759e-06	44	54	54	A2	Skin. sun exposed lower leg (GTEx)	EpiXcan	0.997259	skin_sun_exposed_lower_leg	0.999981
6584	ENSG00000099992	TBC1D10A	0.0600608	0.017773	0.952107	0.0389481	0.0705856	3.46754e-07	1.27483e-06	11	12	12	A2	Skin. sun exposed lower leg (GTEx)	EpiXcan	0.997259	skin_sun_exposed_lower_leg	0.999981
6585	ENSG00000149218	ENDOD1	0.0599789	-0.0337193	0.952172	0.00542517	0.0205747	0.00731288	0.0167283	9	10	10	A2	Skin. sun exposed lower leg (GTEx)	EpiXcan	0.997259	skin_sun_exposed_lower_leg	0.999981
6586	ENSG00000260807	AC009041.2	0.0599497	0.0108804	0.952196	0.011692	0.0477177	3.77009e-05	0.000111621	3	5	5	A2	Skin. sun exposed lower leg (GTEx)	EpiXcan	0.997259	skin_sun_exposed_lower_leg	0.999981
6587	ENSG00000106823	ECM2	-0.0599076	0.00651503	0.952229	0.00838454	0.0284935	0.00145278	0.00359374	4	6	6	A2	Skin. sun exposed lower leg (GTEx)	EpiXcan	0.997259	skin_sun_exposed_lower_leg	0.999981
6588	ENSG00000111801	BTN3A3	0.0596152	-0.0165173	0.952462	0.0765742	0.0678465	7.13068e-07	2.54737e-06	49	60	60	A2	Skin. sun exposed lower leg (GTEx)	EpiXcan	0.997259	skin_sun_exposed_lower_leg	0.999981
6589	ENSG00000110851	PRDM4	0.0592171	-0.0143122	0.952779	0.0152143	0.0389476	0.000210585	0.000574142	27	32	32	A2	Skin. sun exposed lower leg (GTEx)	EpiXcan	0.997259	skin_sun_exposed_lower_leg	0.999981
6590	ENSG00000247556	OIP5-AS1	0.0590363	0.00839756	0.952923	0.125398	0.323762	1.82277e-33	3.58691e-32	32	43	43	A2	Skin. sun exposed lower leg (GTEx)	EpiXcan	0.997259	skin_sun_exposed_lower_leg	0.999981
6591	ENSG00000119383	PTPA	0.0588827	0.0141478	0.953046	0.0269752	0.100289	7.92181e-10	3.70716e-09	23	31	31	A2	Skin. sun exposed lower leg (GTEx)	EpiXcan	0.997259	skin_sun_exposed_lower_leg	0.999981
6592	ENSG00000141469	SLC14A1	-0.0588552	-0.000580534	0.953067	0.100007	0.127547	4.69648e-12	2.67707e-11	31	35	35	A2	Skin. sun exposed lower leg (GTEx)	EpiXcan	0.997259	skin_sun_exposed_lower_leg	0.999981
6593	ENSG00000260077	AC104794.2	-0.0586975	-0.00419002	0.953193	0.238421	0.206314	8.70383e-20	8.36416e-19	82	97	97	A2	Skin. sun exposed lower leg (GTEx)	EpiXcan	0.997259	skin_sun_exposed_lower_leg	0.999981
6594	ENSG00000136807	CDK9	0.0586573	0.00809661	0.953225	0.0187514	0.0648727	1.14312e-06	4.00606e-06	5	9	9	A2	Skin. sun exposed lower leg (GTEx)	EpiXcan	0.997259	skin_sun_exposed_lower_leg	0.999981
6595	ENSG00000175414	ARL10	-0.0586352	-0.0804251	0.953243	0.00378211	0.0137723	0.0279013	0.0592759	4	4	4	A2	Skin. sun exposed lower leg (GTEx)	EpiXcan	0.997259	skin_sun_exposed_lower_leg	0.999981
6596	ENSG00000178802	MPI	-0.0584616	0.0148198	0.953381	0.0276505	0.0934657	3.08819e-09	1.36926e-08	20	24	24	A2	Skin. sun exposed lower leg (GTEx)	EpiXcan	0.997259	skin_sun_exposed_lower_leg	0.999981
6597	ENSG00000198551	ZNF627	-0.058347	0.0158962	0.953472	0.0362619	0.0288899	0.00127141	0.00316127	35	47	47	A2	Skin. sun exposed lower leg (GTEx)	EpiXcan	0.997259	skin_sun_exposed_lower_leg	0.999981
6598	ENSG00000152990	ADGRA3	0.0582045	0.000709482	0.953586	0.0467311	0.0619592	2.27954e-06	7.75775e-06	23	26	26	A2	Skin. sun exposed lower leg (GTEx)	EpiXcan	0.997259	skin_sun_exposed_lower_leg	0.999981
6599	ENSG00000162512	SDC3	-0.0581825	0.00380997	0.953603	0.0134999	0.0303186	0.00111201	0.00278519	10	10	10	A2	Skin. sun exposed lower leg (GTEx)	EpiXcan	0.997259	skin_sun_exposed_lower_leg	0.999981
6600	ENSG00000198771	RCSD1	0.0581605	0.0365664	0.953621	0.0182094	0.033135	0.000608235	0.00157145	24	30	30	A2	Skin. sun exposed lower leg (GTEx)	EpiXcan	0.997259	skin_sun_exposed_lower_leg	0.999981
6601	ENSG00000109846	CRYAB	-0.057696	0.0011242	0.953991	0.0321606	0.109358	2.0716e-10	1.02817e-09	7	8	8	A2	Skin. sun exposed lower leg (GTEx)	EpiXcan	0.997259	skin_sun_exposed_lower_leg	0.999981
6602	ENSG00000113360	DROSHA	-0.0576325	0.00736201	0.954041	0.0361158	0.0754136	1.81755e-07	6.89007e-07	23	28	28	A2	Skin. sun exposed lower leg (GTEx)	EpiXcan	0.997259	skin_sun_exposed_lower_leg	0.999981
6603	ENSG00000172785	CBWD1	-0.057557	-0.027895	0.954101	0.0323573	0.598624	5.3547e-81	8.33607e-79	45	68	68	A2	Skin. sun exposed lower leg (GTEx)	EpiXcan	0.997259	skin_sun_exposed_lower_leg	0.999981
6604	ENSG00000234127	TRIM26	-0.0574557	-0.0275236	0.954182	0.00329109	0.0393132	0.000175051	0.000481191	2	3	3	A2	Skin. sun exposed lower leg (GTEx)	EpiXcan	0.997259	skin_sun_exposed_lower_leg	0.999981
6605	ENSG00000142632	ARHGEF19	-0.057212	0.00801202	0.954376	0.0528899	0.164922	1.46651e-15	1.08658e-14	13	18	18	A2	Skin. sun exposed lower leg (GTEx)	EpiXcan	0.997259	skin_sun_exposed_lower_leg	0.999981
6606	ENSG00000123473	STIL	0.0570199	0.0276081	0.954529	0.0110358	0.0525625	1.43947e-05	4.46897e-05	8	9	9	A2	Skin. sun exposed lower leg (GTEx)	EpiXcan	0.997259	skin_sun_exposed_lower_leg	0.999981
6607	ENSG00000140386	SCAPER	0.0566945	-0.00546276	0.954789	0.0574571	0.264344	6.0303e-26	8.12409e-25	17	22	22	A2	Skin. sun exposed lower leg (GTEx)	EpiXcan	0.997259	skin_sun_exposed_lower_leg	0.999981
6608	ENSG00000103472	RRN3P2	-0.0566307	-0.0138178	0.954839	0.0274714	0.131901	1.44566e-12	8.56456e-12	17	23	23	A2	Skin. sun exposed lower leg (GTEx)	EpiXcan	0.997259	skin_sun_exposed_lower_leg	0.999981
6609	ENSG00000134809	TIMM10	-0.0564503	-0.0066363	0.954983	0.0649527	0.376237	5.39147e-40	1.43612e-38	9	13	13	A2	Skin. sun exposed lower leg (GTEx)	EpiXcan	0.997259	skin_sun_exposed_lower_leg	0.999981
6610	ENSG00000128951	DUT	0.0562016	0.00658541	0.955181	0.0387079	0.051197	1.89738e-05	5.8171e-05	14	22	22	A2	Skin. sun exposed lower leg (GTEx)	EpiXcan	0.997259	skin_sun_exposed_lower_leg	0.999981
6611	ENSG00000235750	KIAA0040	0.0558193	-0.00826171	0.955486	0.0519764	0.103175	6.23183e-10	2.94818e-09	30	49	49	A2	Skin. sun exposed lower leg (GTEx)	EpiXcan	0.997259	skin_sun_exposed_lower_leg	0.999981
6612	ENSG00000214595	EML6	-0.0555831	-0.00411398	0.955674	0.0821708	0.176133	1.09102e-16	8.63142e-16	22	25	25	A2	Skin. sun exposed lower leg (GTEx)	EpiXcan	0.997259	skin_sun_exposed_lower_leg	0.999981
6613	ENSG00000105974	CAV1	-0.0554248	-0.0194865	0.9558	0.00312823	0.0196002	0.00907139	0.0205562	1	1	1	A2	Skin. sun exposed lower leg (GTEx)	EpiXcan	0.997259	skin_sun_exposed_lower_leg	0.999981
6614	ENSG00000204315	FKBPL	-0.0552681	-0.0252698	0.955925	0.0232318	0.0330815	0.000667651	0.00171484	10	11	11	A2	Skin. sun exposed lower leg (GTEx)	EpiXcan	0.997259	skin_sun_exposed_lower_leg	0.999981
6615	ENSG00000164764	SBSPON	-0.0552195	-0.00704245	0.955964	0.0524468	0.0546572	8.17787e-06	2.60587e-05	59	70	70	A2	Skin. sun exposed lower leg (GTEx)	EpiXcan	0.997259	skin_sun_exposed_lower_leg	0.999981
6616	ENSG00000223496	EXOSC6	-0.0551746	0.00314233	0.955999	0.278728	0.285194	3.14438e-28	4.88966e-27	44	60	60	A2	Skin. sun exposed lower leg (GTEx)	EpiXcan	0.997259	skin_sun_exposed_lower_leg	0.999981
6617	ENSG00000176890	TYMS	-0.0551571	-0.0132951	0.956013	0.0188967	0.0229168	0.00473872	0.0110879	20	22	22	A2	Skin. sun exposed lower leg (GTEx)	EpiXcan	0.997259	skin_sun_exposed_lower_leg	0.999981
6618	ENSG00000117480	FAAH	-0.0548025	-0.00312121	0.956296	0.1331	0.237825	4.62985e-23	5.36106e-22	64	81	81	A2	Skin. sun exposed lower leg (GTEx)	EpiXcan	0.997259	skin_sun_exposed_lower_leg	0.999981
6619	ENSG00000106462	EZH2	0.0543165	-0.000659839	0.956683	0.201147	0.25659	3.59989e-25	4.59782e-24	54	72	72	A2	Skin. sun exposed lower leg (GTEx)	EpiXcan	0.997259	skin_sun_exposed_lower_leg	0.999981
6620	ENSG00000197747	S100A10	-0.0538518	-0.0149844	0.957053	0.0105548	0.031386	0.000853397	0.00216572	12	14	14	A2	Skin. sun exposed lower leg (GTEx)	EpiXcan	0.997259	skin_sun_exposed_lower_leg	0.999981
6621	ENSG00000138092	CENPO	0.0535872	0.00204545	0.957264	0.0309413	0.0491285	2.48176e-05	7.51339e-05	26	26	26	A2	Skin. sun exposed lower leg (GTEx)	EpiXcan	0.997259	skin_sun_exposed_lower_leg	0.999981
6622	ENSG00000109919	MTCH2	-0.0533868	-0.0135572	0.957424	0.0276078	0.0484929	2.4555e-05	7.43897e-05	17	19	19	A2	Skin. sun exposed lower leg (GTEx)	EpiXcan	0.997259	skin_sun_exposed_lower_leg	0.999981
6623	ENSG00000027847	B4GALT7	-0.0533644	-0.00825814	0.957442	0.0289557	0.0707845	4.66041e-07	1.69383e-06	18	19	19	A2	Skin. sun exposed lower leg (GTEx)	EpiXcan	0.997259	skin_sun_exposed_lower_leg	0.999981
6624	ENSG00000166225	FRS2	0.0533182	0.00791483	0.957478	0.0209058	0.0626035	1.36964e-06	4.76179e-06	3	3	3	A2	Skin. sun exposed lower leg (GTEx)	EpiXcan	0.997259	skin_sun_exposed_lower_leg	0.999981
6625	ENSG00000119640	ACYP1	-0.0532633	-0.0212835	0.957522	0.0288265	0.0396184	0.000103387	0.000291401	11	14	14	A2	Skin. sun exposed lower leg (GTEx)	EpiXcan	0.997259	skin_sun_exposed_lower_leg	0.999981
6626	ENSG00000221983	UBA52	-0.0531783	-0.00401551	0.95759	0.0768271	0.176725	2.37229e-17	1.94831e-16	5	5	5	A2	Skin. sun exposed lower leg (GTEx)	EpiXcan	0.997259	skin_sun_exposed_lower_leg	0.999981
6627	ENSG00000094963	FMO2	-0.0529873	-0.00113212	0.957742	0.143557	0.142213	1.54882e-13	9.95892e-13	84	94	94	A2	Skin. sun exposed lower leg (GTEx)	EpiXcan	0.997259	skin_sun_exposed_lower_leg	0.999981
6628	ENSG00000248835	AL357673.1	0.052892	0.00259872	0.957818	0.1267	0.190782	3.2967e-19	3.04282e-18	44	56	56	A2	Skin. sun exposed lower leg (GTEx)	EpiXcan	0.997259	skin_sun_exposed_lower_leg	0.999981
6629	ENSG00000151320	AKAP6	-0.0527358	-0.0412048	0.957942	0.00684704	0.055839	6.53745e-06	2.10849e-05	10	11	11	A2	Skin. sun exposed lower leg (GTEx)	EpiXcan	0.997259	skin_sun_exposed_lower_leg	0.999981
6630	ENSG00000260051	AL031600.1	-0.0526645	-0.00540852	0.957999	0.125541	0.194747	1.11885e-18	1.00553e-17	34	47	47	A2	Skin. sun exposed lower leg (GTEx)	EpiXcan	0.997259	skin_sun_exposed_lower_leg	0.999981
6631	ENSG00000066136	NFYC	-0.0524646	-0.0139969	0.958158	0.059454	0.13543	5.94974e-13	3.64184e-12	43	52	52	A2	Skin. sun exposed lower leg (GTEx)	EpiXcan	0.997259	skin_sun_exposed_lower_leg	0.999981
6632	ENSG00000012061	ERCC1	-0.0522804	-0.0113606	0.958305	0.0111266	0.0429686	8.38842e-05	0.000238688	2	2	2	A2	Skin. sun exposed lower leg (GTEx)	EpiXcan	0.997259	skin_sun_exposed_lower_leg	0.999981
6633	ENSG00000110237	ARHGEF17	0.0519974	0.00757712	0.958531	0.0678547	0.0186551	0.00997194	0.0225023	47	56	56	A2	Skin. sun exposed lower leg (GTEx)	EpiXcan	0.997259	skin_sun_exposed_lower_leg	0.999981
6634	ENSG00000103507	BCKDK	0.0519509	0.00482828	0.958568	0.0279231	0.0801252	7.23784e-08	2.83742e-07	13	15	15	A2	Skin. sun exposed lower leg (GTEx)	EpiXcan	0.997259	skin_sun_exposed_lower_leg	0.999981
6635	ENSG00000177946	CENPBD1	-0.0519042	-0.0824365	0.958605	0.00832906	0.0328117	0.000641404	0.00165227	17	25	25	A2	Skin. sun exposed lower leg (GTEx)	EpiXcan	0.997259	skin_sun_exposed_lower_leg	0.999981
6636	ENSG00000130770	ATPIF1	0.051548	0.025077	0.958889	0.00292674	0.0411666	0.000122905	0.000343374	2	3	3	A2	Skin. sun exposed lower leg (GTEx)	EpiXcan	0.997259	skin_sun_exposed_lower_leg	0.999981
6637	ENSG00000257727	CNPY2	0.0515465	0.0318727	0.95889	0.0112635	0.0371079	0.00026836	0.000722381	9	12	12	A2	Skin. sun exposed lower leg (GTEx)	EpiXcan	0.997259	skin_sun_exposed_lower_leg	0.999981
6638	ENSG00000138606	SHF	0.0514765	0.0757527	0.958946	0.0106479	0.015236	0.0217753	0.0469014	10	10	10	A2	Skin. sun exposed lower leg (GTEx)	EpiXcan	0.997259	skin_sun_exposed_lower_leg	0.999981
6639	ENSG00000121716	PILRB	0.05142	0.00275044	0.958991	0.268406	0.655892	3.3739e-99	1.18179e-96	23	34	34	A2	Skin. sun exposed lower leg (GTEx)	EpiXcan	0.997259	skin_sun_exposed_lower_leg	0.999981
6640	ENSG00000196576	PLXNB2	-0.0513903	-0.00294399	0.959014	0.0632653	0.137122	4.70074e-13	2.90155e-12	10	11	11	A2	Skin. sun exposed lower leg (GTEx)	EpiXcan	0.997259	skin_sun_exposed_lower_leg	0.999981
6641	ENSG00000118369	USP35	0.0513849	0.0223697	0.959019	0.00829353	0.0227741	0.00456437	0.0106996	14	22	22	A2	Skin. sun exposed lower leg (GTEx)	EpiXcan	0.997259	skin_sun_exposed_lower_leg	0.999981
6642	ENSG00000113739	STC2	0.0512372	-0.0428798	0.959137	0.00191144	0.0158555	0.0188178	0.0409213	2	2	2	A2	Skin. sun exposed lower leg (GTEx)	EpiXcan	0.997259	skin_sun_exposed_lower_leg	0.999981
6643	ENSG00000271959	AC100803.3	0.0509056	0.0136106	0.959401	0.0173245	0.0297151	0.00114686	0.0028653	9	12	12	A2	Skin. sun exposed lower leg (GTEx)	EpiXcan	0.997384	skin_sun_exposed_lower_leg	0.999981
6644	ENSG00000167792	NDUFV1	-0.0502478	0.00674546	0.959925	0.0864452	0.234706	1.49254e-22	1.68509e-21	14	24	24	A2	Skin. sun exposed lower leg (GTEx)	EpiXcan	0.997505	skin_sun_exposed_lower_leg	0.999981
6645	ENSG00000073605	GSDMB	-0.0501165	0.0223172	0.96003	0.0486958	0.101302	1.18607e-09	5.44851e-09	33	44	44	A2	Skin. sun exposed lower leg (GTEx)	EpiXcan	0.997505	skin_sun_exposed_lower_leg	0.999981
6646	ENSG00000196323	ZBTB44	0.0499296	-0.00518877	0.960178	0.0860884	0.0196896	0.0089078	0.0202052	69	80	80	A2	Skin. sun exposed lower leg (GTEx)	EpiXcan	0.997505	skin_sun_exposed_lower_leg	0.999981
6647	ENSG00000227855	DPY19L2P3	-0.0499013	-0.00836317	0.960201	0.0697827	0.0427061	0.00010116	0.000285527	62	72	72	A2	Skin. sun exposed lower leg (GTEx)	EpiXcan	0.997505	skin_sun_exposed_lower_leg	0.999981
6648	ENSG00000116985	BMP8B	0.0496443	0.0112238	0.960406	0.0509089	0.0635818	1.95459e-06	6.69907e-06	27	32	32	A2	Skin. sun exposed lower leg (GTEx)	EpiXcan	0.997505	skin_sun_exposed_lower_leg	0.999981
6649	ENSG00000114698	PLSCR4	0.0495406	0.0674925	0.960488	0.00152989	0.109937	7.73751e-11	3.96526e-10	5	7	7	A2	Skin. sun exposed lower leg (GTEx)	EpiXcan	0.997505	skin_sun_exposed_lower_leg	0.999981
6650	ENSG00000135052	GOLM1	-0.0493785	0.0112725	0.960618	0.265753	0.0565537	7.4603e-06	2.3903e-05	184	233	233	A2	Skin. sun exposed lower leg (GTEx)	EpiXcan	0.997505	skin_sun_exposed_lower_leg	0.999981
6651	ENSG00000099365	STX1B	-0.0492099	0.00902339	0.960752	0.0247357	0.0701173	3.28496e-07	1.21088e-06	14	21	21	A2	Skin. sun exposed lower leg (GTEx)	EpiXcan	0.997505	skin_sun_exposed_lower_leg	0.999981
6652	ENSG00000123358	NR4A1	-0.0491277	-0.0194542	0.960818	0.038994	0.0100552	0.0619368	0.124755	43	53	53	A2	Skin. sun exposed lower leg (GTEx)	EpiXcan	0.997505	skin_sun_exposed_lower_leg	0.999981
6653	ENSG00000111348	ARHGDIB	-0.0489315	-0.0367064	0.960974	0.0671755	0.0950212	2.86503e-09	1.27475e-08	56	70	70	A2	Skin. sun exposed lower leg (GTEx)	EpiXcan	0.997518	skin_sun_exposed_lower_leg	0.999981
6654	ENSG00000143546	S100A8	-0.0484554	0.0151647	0.961353	0.00880833	0.0397973	0.000160594	0.000443192	10	11	11	A2	Skin. sun exposed lower leg (GTEx)	EpiXcan	0.99757	skin_sun_exposed_lower_leg	0.999981
6655	ENSG00000172613	RAD9A	-0.0482883	0.0025418	0.961486	0.126788	0.185878	5.86305e-18	5.00288e-17	33	43	43	A2	Skin. sun exposed lower leg (GTEx)	EpiXcan	0.99757	skin_sun_exposed_lower_leg	0.999981
6656	ENSG00000115107	STEAP3	0.048027	0.00773821	0.961695	0.115335	0.240935	1.24395e-23	1.47453e-22	36	45	45	A2	Skin. sun exposed lower leg (GTEx)	EpiXcan	0.99757	skin_sun_exposed_lower_leg	0.999981
6657	ENSG00000105993	DNAJB6	0.0477816	0.00597899	0.96189	0.00543884	0.0158554	0.0190541	0.0413967	3	5	5	A2	Skin. sun exposed lower leg (GTEx)	EpiXcan	0.99757	skin_sun_exposed_lower_leg	0.999981
6658	ENSG00000230733	AC092171.2	-0.0477297	-0.00613199	0.961932	0.0229128	0.0406222	7.28236e-05	0.000208659	2	2	2	A2	Skin. sun exposed lower leg (GTEx)	EpiXcan	0.99757	skin_sun_exposed_lower_leg	0.999981
6659	ENSG00000135976	ANKRD36	-0.0476138	0.00895077	0.962024	0.117562	0.0964657	2.13198e-09	9.57105e-09	36	41	41	A2	Skin. sun exposed lower leg (GTEx)	EpiXcan	0.99757	skin_sun_exposed_lower_leg	0.999981
6660	ENSG00000113790	EHHADH	-0.0475901	-0.010509	0.962043	0.00897335	0.0333901	0.000634098	0.00163435	3	3	3	A2	Skin. sun exposed lower leg (GTEx)	EpiXcan	0.99757	skin_sun_exposed_lower_leg	0.999981
6661	ENSG00000171345	KRT19	0.0472789	0.0731006	0.962291	0.0151811	0.0265324	0.00228191	0.00552903	11	13	13	A2	Skin. sun exposed lower leg (GTEx)	EpiXcan	0.99757	skin_sun_exposed_lower_leg	0.999981
6662	ENSG00000155085	AK9	0.0469429	0.00873775	0.962559	0.0538777	0.0786238	1.00377e-07	3.88611e-07	21	24	24	A2	Skin. sun exposed lower leg (GTEx)	EpiXcan	0.99757	skin_sun_exposed_lower_leg	0.999981
6663	ENSG00000133028	SCO1	0.0468793	-0.00325836	0.962609	0.0344004	0.137298	2.06353e-13	1.31299e-12	9	14	14	A2	Skin. sun exposed lower leg (GTEx)	EpiXcan	0.99757	skin_sun_exposed_lower_leg	0.999981
6664	ENSG00000164818	DNAAF5	-0.0467575	-0.00456116	0.962707	0.0614228	0.169012	6.73998e-16	5.09352e-15	19	24	24	A2	Skin. sun exposed lower leg (GTEx)	EpiXcan	0.99757	skin_sun_exposed_lower_leg	0.999981
6665	ENSG00000140961	OSGIN1	-0.0466616	-0.0236827	0.962783	0.0209769	0.073985	2.16994e-07	8.1641e-07	22	30	30	A2	Skin. sun exposed lower leg (GTEx)	EpiXcan	0.99757	skin_sun_exposed_lower_leg	0.999981
6666	ENSG00000101236	RNF24	0.0465123	0.0040734	0.962902	0.0462095	0.103362	6.21271e-10	2.94075e-09	30	37	37	A2	Skin. sun exposed lower leg (GTEx)	EpiXcan	0.99757	skin_sun_exposed_lower_leg	0.999981
6667	ENSG00000078747	ITCH	0.0461572	0.00184588	0.963185	0.050688	0.118765	2.71205e-11	1.45199e-10	21	25	25	A2	Skin. sun exposed lower leg (GTEx)	EpiXcan	0.997667	skin_sun_exposed_lower_leg	0.999981
6668	ENSG00000188385	JAKMIP3	0.0460322	0.0015352	0.963285	0.107419	0.223098	7.88945e-22	8.57557e-21	58	67	67	A2	Skin. sun exposed lower leg (GTEx)	EpiXcan	0.997667	skin_sun_exposed_lower_leg	0.999981
6669	ENSG00000115310	RTN4	-0.0457222	-0.00586465	0.963532	0.0196658	0.0492513	2.92224e-05	8.77862e-05	9	15	15	A2	Skin. sun exposed lower leg (GTEx)	EpiXcan	0.997668	skin_sun_exposed_lower_leg	0.999981
6670	ENSG00000180901	KCTD2	0.0454507	0.00283716	0.963748	0.0175997	0.101499	9.71814e-10	4.50118e-09	10	12	12	A2	Skin. sun exposed lower leg (GTEx)	EpiXcan	0.997668	skin_sun_exposed_lower_leg	0.999981
6671	ENSG00000175376	EIF1AD	-0.0453876	0.000991909	0.963798	0.10911	0.173419	2.35299e-16	1.82344e-15	19	22	22	A2	Skin. sun exposed lower leg (GTEx)	EpiXcan	0.997668	skin_sun_exposed_lower_leg	0.999981
6672	ENSG00000147586	MRPS28	-0.0452326	-0.0446119	0.963922	0.0227571	0.0565129	6.75279e-06	2.17352e-05	28	36	36	A2	Skin. sun exposed lower leg (GTEx)	EpiXcan	0.997668	skin_sun_exposed_lower_leg	0.999981
6673	ENSG00000166582	CENPV	-0.0451175	0.00320325	0.964014	0.0485641	0.0418522	0.000125003	0.000348749	26	31	31	A2	Skin. sun exposed lower leg (GTEx)	EpiXcan	0.997668	skin_sun_exposed_lower_leg	0.999981
6674	ENSG00000100151	PICK1	-0.0447653	0.0204591	0.964294	0.0736514	0.275358	1.39313e-27	2.05682e-26	33	41	41	A2	Skin. sun exposed lower leg (GTEx)	EpiXcan	0.997668	skin_sun_exposed_lower_leg	0.999981
6675	ENSG00000266904	LINC00663	0.0445886	0.00754691	0.964435	0.120046	0.170373	4.12588e-16	3.15372e-15	22	32	32	A2	Skin. sun exposed lower leg (GTEx)	EpiXcan	0.997668	skin_sun_exposed_lower_leg	0.999981
6676	ENSG00000228451	SDAD1P1	0.0444918	-0.00269785	0.964512	0.111938	0.281369	3.53071e-28	5.44211e-27	16	21	21	A2	Skin. sun exposed lower leg (GTEx)	EpiXcan	0.997668	skin_sun_exposed_lower_leg	0.999981
6677	ENSG00000074527	NTN4	-0.0443993	-0.0115345	0.964586	0.0531074	0.0685328	7.60628e-07	2.70761e-06	38	49	49	A2	Skin. sun exposed lower leg (GTEx)	EpiXcan	0.997668	skin_sun_exposed_lower_leg	0.999981
6678	ENSG00000136521	NDUFB5	0.044098	-0.0116842	0.964826	0.092717	0.23551	2.05053e-23	2.39816e-22	17	20	20	A2	Skin. sun exposed lower leg (GTEx)	EpiXcan	0.997767	skin_sun_exposed_lower_leg	0.999981
6679	ENSG00000124171	PARD6B	0.0427084	0.00729008	0.965934	0.0467578	0.0664746	8.53922e-07	3.03124e-06	31	40	40	A2	Skin. sun exposed lower leg (GTEx)	EpiXcan	0.998538	skin_sun_exposed_lower_leg	0.999981
6680	ENSG00000121775	TMEM39B	-0.0425792	0.00292651	0.966037	0.0427834	0.041254	0.000131787	0.000366726	29	33	33	A2	Skin. sun exposed lower leg (GTEx)	EpiXcan	0.998538	skin_sun_exposed_lower_leg	0.999981
6681	ENSG00000197586	ENTPD6	0.0422128	0.0040098	0.966329	0.0382517	0.126916	4.03932e-12	2.32041e-11	8	11	11	A2	Skin. sun exposed lower leg (GTEx)	EpiXcan	0.998538	skin_sun_exposed_lower_leg	0.999981
6682	ENSG00000170222	ADPRM	0.0420943	0.00597389	0.966423	0.0435901	0.117043	4.24765e-11	2.22565e-10	18	22	22	A2	Skin. sun exposed lower leg (GTEx)	EpiXcan	0.998538	skin_sun_exposed_lower_leg	0.999981
6683	ENSG00000049618	ARID1B	0.0418267	0.0571059	0.966637	0.0473926	0.0152104	0.0202682	0.0438759	37	41	41	A2	Skin. sun exposed lower leg (GTEx)	EpiXcan	0.998538	skin_sun_exposed_lower_leg	0.999981
6684	ENSG00000160214	RRP1	0.0417837	0.0193512	0.966671	0.0229052	0.093698	2.50649e-09	1.11985e-08	3	4	4	A2	Skin. sun exposed lower leg (GTEx)	EpiXcan	0.998538	skin_sun_exposed_lower_leg	0.999981
6685	ENSG00000259953	AL138756.1	-0.0416484	0.0201281	0.966779	0.0317132	0.0745825	1.25021e-07	4.79385e-07	27	36	36	A2	Skin. sun exposed lower leg (GTEx)	EpiXcan	0.998538	skin_sun_exposed_lower_leg	0.999981
6686	ENSG00000149177	PTPRJ	0.0412785	-0.00393952	0.967074	0.0231045	0.0444451	6.51704e-05	0.00018792	13	17	17	A2	Skin. sun exposed lower leg (GTEx)	EpiXcan	0.998538	skin_sun_exposed_lower_leg	0.999981
6687	ENSG00000181396	OGFOD3	-0.0406299	-0.0101824	0.967591	0.135409	0.222887	1.55765e-21	1.66979e-20	17	20	20	A2	Skin. sun exposed lower leg (GTEx)	EpiXcan	0.998538	skin_sun_exposed_lower_leg	0.999981
6688	ENSG00000186088	GSAP	0.0406103	0.021862	0.967607	0.0204718	0.0840809	1.88815e-08	7.83615e-08	12	15	15	A2	Skin. sun exposed lower leg (GTEx)	EpiXcan	0.998538	skin_sun_exposed_lower_leg	0.999981
6689	ENSG00000113812	ACTR8	-0.0405927	0.00756611	0.967621	0.0363223	0.103002	3.98383e-10	1.91813e-09	26	36	36	A2	Skin. sun exposed lower leg (GTEx)	EpiXcan	0.998538	skin_sun_exposed_lower_leg	0.999981
6690	ENSG00000138326	RPS24	-0.0404618	-0.00268076	0.967725	0.0453529	0.110404	1.57887e-10	7.89771e-10	20	23	23	A2	Skin. sun exposed lower leg (GTEx)	EpiXcan	0.998538	skin_sun_exposed_lower_leg	0.999981
6691	ENSG00000074201	CLNS1A	-0.0402608	0.00405592	0.967885	0.0594291	0.118778	2.85428e-11	1.5229e-10	52	67	67	A2	Skin. sun exposed lower leg (GTEx)	EpiXcan	0.998538	skin_sun_exposed_lower_leg	0.999981
6692	ENSG00000104691	UBXN8	-0.0400957	-0.0273686	0.968017	0.0188591	0.0697009	4.95011e-07	1.79353e-06	9	11	11	A2	Skin. sun exposed lower leg (GTEx)	EpiXcan	0.998538	skin_sun_exposed_lower_leg	0.999981
6693	ENSG00000107614	TRDMT1	0.0395577	0.000896229	0.968446	0.0612871	0.127993	1.93379e-12	1.13603e-11	13	17	17	A2	Skin. sun exposed lower leg (GTEx)	EpiXcan	0.998538	skin_sun_exposed_lower_leg	0.999981
6694	ENSG00000141759	TXNL4A	-0.0392575	-0.00418091	0.968685	0.125876	0.369821	2.42921e-39	6.26806e-38	25	33	33	A2	Skin. sun exposed lower leg (GTEx)	EpiXcan	0.998538	skin_sun_exposed_lower_leg	0.999981
6695	ENSG00000116698	SMG7	0.0391688	0.00832911	0.968756	0.0376806	0.0760768	1.1762e-07	4.52118e-07	12	14	14	A2	Skin. sun exposed lower leg (GTEx)	EpiXcan	0.998538	skin_sun_exposed_lower_leg	0.999981
6696	ENSG00000234741	GAS5	0.0391056	0.000507866	0.968806	0.152024	0.24731	1.55671e-25	2.04415e-24	23	28	28	A2	Skin. sun exposed lower leg (GTEx)	EpiXcan	0.998538	skin_sun_exposed_lower_leg	0.999981
6697	ENSG00000102699	PARP4	0.0389971	-0.0201752	0.968893	0.0226617	0.0554933	8.29593e-06	2.64109e-05	21	27	27	A2	Skin. sun exposed lower leg (GTEx)	EpiXcan	0.998538	skin_sun_exposed_lower_leg	0.999981
6698	ENSG00000139192	TAPBPL	0.0385888	0.00562648	0.969218	0.105695	0.23982	1.64695e-23	1.93911e-22	9	10	10	A2	Skin. sun exposed lower leg (GTEx)	EpiXcan	0.998538	skin_sun_exposed_lower_leg	0.999981
6699	ENSG00000083123	BCKDHB	0.0382791	0.0135542	0.969465	0.0796095	0.0991268	1.22275e-09	5.6102e-09	39	51	51	A2	Skin. sun exposed lower leg (GTEx)	EpiXcan	0.998538	skin_sun_exposed_lower_leg	0.999981
6700	ENSG00000140009	ESR2	-0.0379578	-0.00575453	0.969721	0.0374328	0.362189	2.66254e-38	6.56776e-37	9	16	16	A2	Skin. sun exposed lower leg (GTEx)	EpiXcan	0.998538	skin_sun_exposed_lower_leg	0.999981
6701	ENSG00000132182	NUP210	0.0379313	-0.00475616	0.969742	0.0800132	0.0432605	8.11097e-05	0.000231075	48	58	58	A2	Skin. sun exposed lower leg (GTEx)	EpiXcan	0.998538	skin_sun_exposed_lower_leg	0.999981
6702	ENSG00000185436	IFNLR1	0.037888	0.00501856	0.969777	0.129954	0.200717	1.23393e-19	1.1753e-18	23	28	28	A2	Skin. sun exposed lower leg (GTEx)	EpiXcan	0.998538	skin_sun_exposed_lower_leg	0.999981
6703	ENSG00000165209	STRBP	0.0372306	0.0174778	0.970301	0.0231028	0.102019	6.2689e-10	2.96434e-09	6	7	7	A2	Skin. sun exposed lower leg (GTEx)	EpiXcan	0.998538	skin_sun_exposed_lower_leg	0.999981
6704	ENSG00000090565	RAB11FIP3	0.0369619	0.0529247	0.970515	0.0084128	0.0154365	0.0209422	0.0452113	9	14	14	A2	Skin. sun exposed lower leg (GTEx)	EpiXcan	0.998538	skin_sun_exposed_lower_leg	0.999981
6705	ENSG00000173480	ZNF417	0.0367369	0.00589943	0.970695	0.0420121	0.145934	9.55957e-14	6.26762e-13	22	32	32	A2	Skin. sun exposed lower leg (GTEx)	EpiXcan	0.998538	skin_sun_exposed_lower_leg	0.999981
6706	ENSG00000144043	TEX261	-0.0366013	-0.00400618	0.970803	0.047455	0.223436	3.76997e-22	4.17228e-21	8	12	12	A2	Skin. sun exposed lower leg (GTEx)	EpiXcan	0.998538	skin_sun_exposed_lower_leg	0.999981
6707	ENSG00000054523	KIF1B	-0.0363704	-0.00593991	0.970987	0.0426758	0.0578594	5.2485e-06	1.71095e-05	18	21	21	A2	Skin. sun exposed lower leg (GTEx)	EpiXcan	0.998538	skin_sun_exposed_lower_leg	0.999981
6708	ENSG00000198626	RYR2	0.0363604	0.0130271	0.970995	0.0123764	0.0177797	0.0105668	0.0237527	2	3	3	A2	Skin. sun exposed lower leg (GTEx)	EpiXcan	0.998538	skin_sun_exposed_lower_leg	0.999981
6709	ENSG00000154059	IMPACT	0.0359742	-0.0103971	0.971303	0.0400085	0.125917	4.17663e-12	2.39537e-11	13	15	15	A2	Skin. sun exposed lower leg (GTEx)	EpiXcan	0.998538	skin_sun_exposed_lower_leg	0.999981
6710	ENSG00000074964	ARHGEF10L	-0.0359191	-0.0204859	0.971347	0.0568088	0.0819231	3.98466e-08	1.60014e-07	26	29	29	A2	Skin. sun exposed lower leg (GTEx)	EpiXcan	0.998538	skin_sun_exposed_lower_leg	0.999981
6711	ENSG00000122378	FAM213A	0.035888	0.00359129	0.971372	0.0289226	0.221467	1.03573e-21	1.11886e-20	8	12	12	A2	Skin. sun exposed lower leg (GTEx)	EpiXcan	0.998538	skin_sun_exposed_lower_leg	0.999981
6712	ENSG00000140859	KIFC3	0.0357501	0.0123708	0.971482	0.0185404	0.0494063	2.92994e-05	8.79798e-05	12	16	16	A2	Skin. sun exposed lower leg (GTEx)	EpiXcan	0.998538	skin_sun_exposed_lower_leg	0.999981
6713	ENSG00000023041	ZDHHC6	-0.035516	-0.0385322	0.971668	0.00587347	0.0669086	8.57444e-07	3.0422e-06	9	15	15	A2	Skin. sun exposed lower leg (GTEx)	EpiXcan	0.998538	skin_sun_exposed_lower_leg	0.999981
6714	ENSG00000046604	DSG2	-0.0354256	0.0180266	0.97174	0.0190365	0.0122238	0.0396968	0.0826068	15	18	18	A2	Skin. sun exposed lower leg (GTEx)	EpiXcan	0.998538	skin_sun_exposed_lower_leg	0.999981
6715	ENSG00000089154	GCN1	0.0352454	-0.0024955	0.971884	0.0318377	0.134991	1.07809e-12	6.46902e-12	9	12	12	A2	Skin. sun exposed lower leg (GTEx)	EpiXcan	0.998538	skin_sun_exposed_lower_leg	0.999981
6716	ENSG00000186162	CIDECP	0.0352411	0.000959074	0.971887	0.00397863	0.020271	0.00780432	0.017803	8	8	8	A2	Skin. sun exposed lower leg (GTEx)	EpiXcan	0.998538	skin_sun_exposed_lower_leg	0.999981
6717	ENSG00000083099	LYRM2	0.0351845	0.00761606	0.971933	0.0186349	0.0598895	2.47301e-06	8.37142e-06	21	24	24	A2	Skin. sun exposed lower leg (GTEx)	EpiXcan	0.998538	skin_sun_exposed_lower_leg	0.999981
6718	ENSG00000106780	MEGF9	0.0351534	0.00444813	0.971957	0.0813433	0.104384	3.25376e-10	1.58568e-09	43	53	53	A2	Skin. sun exposed lower leg (GTEx)	EpiXcan	0.998538	skin_sun_exposed_lower_leg	0.999981
6719	ENSG00000091490	SEL1L3	0.0351163	0.0431968	0.971987	0.0377198	0.101069	1.09127e-09	5.03286e-09	20	25	25	A2	Skin. sun exposed lower leg (GTEx)	EpiXcan	0.998538	skin_sun_exposed_lower_leg	0.999981
6720	ENSG00000100036	SLC35E4	-0.0350716	-0.0116875	0.972023	0.170662	0.307576	7.44297e-31	1.29384e-29	25	32	32	A2	Skin. sun exposed lower leg (GTEx)	EpiXcan	0.998538	skin_sun_exposed_lower_leg	0.999981
6721	ENSG00000158985	CDC42SE2	0.0348568	0.0124177	0.972194	0.0142975	0.0701625	3.44045e-07	1.2652e-06	7	9	9	A2	Skin. sun exposed lower leg (GTEx)	EpiXcan	0.998538	skin_sun_exposed_lower_leg	0.999981
6722	ENSG00000102858	MGRN1	-0.0347903	0.00128216	0.972247	0.124074	0.368257	3.16377e-39	8.08897e-38	20	28	28	A2	Skin. sun exposed lower leg (GTEx)	EpiXcan	0.998538	skin_sun_exposed_lower_leg	0.999981
6723	ENSG00000103202	NME4	-0.0347425	-0.00518854	0.972285	0.0310991	0.103948	6.23261e-10	2.94818e-09	5	7	7	A2	Skin. sun exposed lower leg (GTEx)	EpiXcan	0.998538	skin_sun_exposed_lower_leg	0.999981
6724	ENSG00000167851	CD300A	-0.0347331	-0.00214847	0.972293	0.00362182	0.0215502	0.00619859	0.0143125	11	14	14	A2	Skin. sun exposed lower leg (GTEx)	EpiXcan	0.998538	skin_sun_exposed_lower_leg	0.999981
6725	ENSG00000121310	ECHDC2	0.0340556	0.00976154	0.972833	0.0240392	0.0482205	1.84086e-05	5.65374e-05	15	16	16	A2	Skin. sun exposed lower leg (GTEx)	EpiXcan	0.998538	skin_sun_exposed_lower_leg	0.999981
6726	ENSG00000149600	COMMD7	-0.0339085	-0.0374476	0.97295	0.00960102	0.0237666	0.00373084	0.00884482	12	14	14	A2	Skin. sun exposed lower leg (GTEx)	EpiXcan	0.998538	skin_sun_exposed_lower_leg	0.999981
6727	ENSG00000079246	XRCC5	0.0336492	0.0062178	0.973157	0.0363837	0.0892995	6.61844e-09	2.86118e-08	19	31	31	A2	Skin. sun exposed lower leg (GTEx)	EpiXcan	0.998538	skin_sun_exposed_lower_leg	0.999981
6728	ENSG00000270210	AC104695.2	0.0333396	0.0219784	0.973404	0.0150075	0.0663174	9.93105e-07	3.50047e-06	17	21	21	A2	Skin. sun exposed lower leg (GTEx)	EpiXcan	0.998538	skin_sun_exposed_lower_leg	0.999981
6729	ENSG00000177383	MAGEF1	0.0333056	0.0385941	0.973431	0.0331836	0.0450463	5.91585e-05	0.000171325	19	21	21	A2	Skin. sun exposed lower leg (GTEx)	EpiXcan	0.998538	skin_sun_exposed_lower_leg	0.999981
6730	ENSG00000168958	MFF	0.0333037	0.00320238	0.973432	0.0126331	0.054374	1.05829e-05	3.33283e-05	15	17	17	A2	Skin. sun exposed lower leg (GTEx)	EpiXcan	0.998538	skin_sun_exposed_lower_leg	0.999981
6731	ENSG00000181830	SLC35C1	-0.0331832	-0.0212773	0.973529	0.00963828	0.0181599	0.0116131	0.0259756	6	6	6	A2	Skin. sun exposed lower leg (GTEx)	EpiXcan	0.998538	skin_sun_exposed_lower_leg	0.999981
6732	ENSG00000169967	MAP3K2	0.0330909	-0.00322562	0.973602	0.0464137	0.120492	1.77476e-11	9.63059e-11	7	8	8	A2	Skin. sun exposed lower leg (GTEx)	EpiXcan	0.998538	skin_sun_exposed_lower_leg	0.999981
6733	ENSG00000015532	XYLT2	0.033081	0.00394676	0.97361	0.116476	0.205756	5.86693e-20	5.69657e-19	9	10	10	A2	Skin. sun exposed lower leg (GTEx)	EpiXcan	0.998538	skin_sun_exposed_lower_leg	0.999981
6734	ENSG00000106367	AP1S1	0.0329341	0.013257	0.973727	0.0873505	0.242611	4.88357e-24	5.92413e-23	11	15	15	A2	Skin. sun exposed lower leg (GTEx)	EpiXcan	0.998538	skin_sun_exposed_lower_leg	0.999981
6735	ENSG00000176024	ZNF613	0.0328266	-0.000922043	0.973813	0.0346064	0.0730257	2.22111e-07	8.34317e-07	11	11	11	A2	Skin. sun exposed lower leg (GTEx)	EpiXcan	0.998538	skin_sun_exposed_lower_leg	0.999981
6736	ENSG00000168385	SEPT2	0.0324916	0.00184602	0.97408	0.470895	0.619641	5.83933e-87	1.23962e-84	31	34	34	A2	Skin. sun exposed lower leg (GTEx)	EpiXcan	0.99859	skin_sun_exposed_lower_leg	0.999981
6737	ENSG00000175224	ATG13	-0.0315688	-0.0223249	0.974816	0.0423767	0.0715885	2.17348e-07	8.17345e-07	23	26	26	A2	Skin. sun exposed lower leg (GTEx)	EpiXcan	0.99859	skin_sun_exposed_lower_leg	0.999981
6738	ENSG00000019485	PRDM11	-0.0314539	-0.021778	0.974908	0.00860499	0.0337002	0.000581235	0.00150781	7	10	10	A2	Skin. sun exposed lower leg (GTEx)	EpiXcan	0.99859	skin_sun_exposed_lower_leg	0.999981
6739	ENSG00000131435	PDLIM4	0.0308074	0.00230606	0.975423	0.079051	0.212868	2.54991e-20	2.53922e-19	19	24	24	A2	Skin. sun exposed lower leg (GTEx)	EpiXcan	0.99859	skin_sun_exposed_lower_leg	0.999981
6740	ENSG00000234745	HLA-B	-0.0306805	0.00494408	0.975524	0.0371273	0.167158	7.9187e-16	5.95539e-15	23	35	35	A2	Skin. sun exposed lower leg (GTEx)	EpiXcan	0.99859	skin_sun_exposed_lower_leg	0.999981
6741	ENSG00000138279	ANXA7	0.0305229	-0.0218982	0.97565	0.043797	0.019533	0.00794201	0.0181112	28	36	36	A2	Skin. sun exposed lower leg (GTEx)	EpiXcan	0.99859	skin_sun_exposed_lower_leg	0.999981
6742	ENSG00000164199	ADGRV1	0.0299587	0.00916245	0.9761	0.00740308	0.0216846	0.00534138	0.0123986	1	1	1	A2	Skin. sun exposed lower leg (GTEx)	EpiXcan	0.99859	skin_sun_exposed_lower_leg	0.999981
6743	ENSG00000140943	MBTPS1	-0.0298242	-0.0036382	0.976207	0.0245519	0.0165148	0.0166966	0.0365127	36	44	44	A2	Skin. sun exposed lower leg (GTEx)	EpiXcan	0.99859	skin_sun_exposed_lower_leg	0.999981
6744	ENSG00000169957	ZNF768	-0.0297079	-0.109359	0.9763	0.000100517	0.0259986	0.0025007	0.00603571	1	4	4	A2	Skin. sun exposed lower leg (GTEx)	EpiXcan	0.99859	skin_sun_exposed_lower_leg	0.999981
6745	ENSG00000100726	TELO2	-0.0296293	-0.00531512	0.976363	0.178744	0.39825	9.09751e-44	2.83887e-42	54	69	69	A2	Skin. sun exposed lower leg (GTEx)	EpiXcan	0.99859	skin_sun_exposed_lower_leg	0.999981
6746	ENSG00000213066	FGFR1OP	0.0293948	0.00438279	0.97655	0.0115067	0.0832108	2.61031e-08	1.0672e-07	14	18	18	A2	Skin. sun exposed lower leg (GTEx)	EpiXcan	0.99859	skin_sun_exposed_lower_leg	0.999981
6747	ENSG00000085449	WDFY1	-0.0292382	-9.79031e-05	0.976675	0.123859	0.13386	7.37259e-13	4.47369e-12	54	60	60	A2	Skin. sun exposed lower leg (GTEx)	EpiXcan	0.99859	skin_sun_exposed_lower_leg	0.999981
6748	ENSG00000153975	ZUFSP	-0.0291883	-0.0186921	0.976714	0.0205047	0.0187857	0.0103983	0.0233965	16	20	20	A2	Skin. sun exposed lower leg (GTEx)	EpiXcan	0.99859	skin_sun_exposed_lower_leg	0.999981
6749	ENSG00000141279	NPEPPS	0.0287309	-0.00949407	0.977079	0.0129886	0.0434644	8.61712e-05	0.000244748	13	18	18	A2	Skin. sun exposed lower leg (GTEx)	EpiXcan	0.99859	skin_sun_exposed_lower_leg	0.999981
6750	ENSG00000162526	TSSK3	0.0287067	0.00592649	0.977098	0.0685619	0.0768376	1.0683e-07	4.12455e-07	26	31	31	A2	Skin. sun exposed lower leg (GTEx)	EpiXcan	0.99859	skin_sun_exposed_lower_leg	0.999981
6751	ENSG00000113719	ERGIC1	0.0285158	0.0155704	0.977251	0.0763476	0.104391	3.85038e-10	1.86026e-09	38	41	41	A2	Skin. sun exposed lower leg (GTEx)	EpiXcan	0.99859	skin_sun_exposed_lower_leg	0.999981
6752	ENSG00000132010	ZNF20	0.0280027	-0.0312028	0.97766	0.0290051	0.0360786	0.000333743	0.000889157	25	32	32	A2	Skin. sun exposed lower leg (GTEx)	EpiXcan	0.99859	skin_sun_exposed_lower_leg	0.999981
6753	ENSG00000185885	IFITM1	0.027666	0.00197866	0.977929	0.00873385	0.0865258	1.96666e-08	8.13066e-08	13	22	22	A2	Skin. sun exposed lower leg (GTEx)	EpiXcan	0.99859	skin_sun_exposed_lower_leg	0.999981
6754	ENSG00000263753	LINC00667	0.0276236	0.00328516	0.977962	0.277394	0.472348	1.17997e-54	5.64249e-53	35	43	43	A2	Skin. sun exposed lower leg (GTEx)	EpiXcan	0.99859	skin_sun_exposed_lower_leg	0.999981
6755	ENSG00000165861	ZFYVE1	0.0272572	-0.00582945	0.978255	0.00528436	0.0453998	6.3094e-05	0.000182082	9	17	17	A2	Skin. sun exposed lower leg (GTEx)	EpiXcan	0.99859	skin_sun_exposed_lower_leg	0.999981
6756	ENSG00000088298	EDEM2	0.0272392	0.000602961	0.978269	0.0406935	0.0832831	3.6638e-08	1.4785e-07	10	11	11	A2	Skin. sun exposed lower leg (GTEx)	EpiXcan	0.99859	skin_sun_exposed_lower_leg	0.999981
6757	ENSG00000204839	MROH6	-0.0270913	0.0109692	0.978387	0.0753865	0.13344	9.84248e-13	5.91351e-12	33	42	42	A2	Skin. sun exposed lower leg (GTEx)	EpiXcan	0.99859	skin_sun_exposed_lower_leg	0.999981
6758	ENSG00000058673	ZC3H11A	-0.0269987	0.00267118	0.978461	0.0560341	0.0273998	0.00195952	0.00478725	47	54	54	A2	Skin. sun exposed lower leg (GTEx)	EpiXcan	0.99859	skin_sun_exposed_lower_leg	0.999981
6759	ENSG00000213390	ARHGAP19	-0.0269468	-0.011079	0.978502	0.0571777	0.115927	5.26158e-11	2.73239e-10	13	20	20	A2	Skin. sun exposed lower leg (GTEx)	EpiXcan	0.99859	skin_sun_exposed_lower_leg	0.999981
6760	ENSG00000171604	CXXC5	-0.0269394	-0.00697495	0.978508	0.00972418	0.0260175	0.00247899	0.0059864	3	3	3	A2	Skin. sun exposed lower leg (GTEx)	EpiXcan	0.99859	skin_sun_exposed_lower_leg	0.999981
6761	ENSG00000272593	AL359091.2	0.0268907	0.00351068	0.978547	0.0307826	0.0261386	0.00233003	0.00563737	33	41	41	A2	Skin. sun exposed lower leg (GTEx)	EpiXcan	0.99859	skin_sun_exposed_lower_leg	0.999981
6762	ENSG00000091640	SPAG7	0.0263227	0.00425382	0.979	0.276641	0.387287	1.48649e-42	4.45026e-41	25	27	27	A2	Skin. sun exposed lower leg (GTEx)	EpiXcan	0.99859	skin_sun_exposed_lower_leg	0.999981
6763	ENSG00000116688	MFN2	-0.0262454	-0.0227433	0.979062	0.0794367	0.0375925	0.000267651	0.00072061	49	59	59	A2	Skin. sun exposed lower leg (GTEx)	EpiXcan	0.99859	skin_sun_exposed_lower_leg	0.999981
6764	ENSG00000139998	RAB15	0.0260519	0.00311893	0.979216	0.114012	0.196903	5.96886e-19	5.4411e-18	19	20	20	A2	Skin. sun exposed lower leg (GTEx)	EpiXcan	0.99859	skin_sun_exposed_lower_leg	0.999981
6765	ENSG00000092036	HAUS4	-0.0258598	-0.00168145	0.979369	0.133386	0.54945	4.37787e-70	4.03542e-68	41	52	52	A2	Skin. sun exposed lower leg (GTEx)	EpiXcan	0.99859	skin_sun_exposed_lower_leg	0.999981
6766	ENSG00000032444	PNPLA6	-0.0254684	0.00214675	0.979681	0.0495953	0.0484758	2.79056e-05	8.39386e-05	34	47	47	A2	Skin. sun exposed lower leg (GTEx)	EpiXcan	0.99859	skin_sun_exposed_lower_leg	0.999981
6767	ENSG00000136250	AOAH	0.0254677	0.00663257	0.979682	0.054102	0.102485	7.58344e-10	3.55703e-09	42	55	55	A2	Skin. sun exposed lower leg (GTEx)	EpiXcan	0.99859	skin_sun_exposed_lower_leg	0.999981
6768	ENSG00000221968	FADS3	0.0254539	0.0160571	0.979693	0.0324487	0.0438553	7.14186e-05	0.000204966	25	32	32	A2	Skin. sun exposed lower leg (GTEx)	EpiXcan	0.99859	skin_sun_exposed_lower_leg	0.999981
6769	ENSG00000127366	TAS2R5	0.0254236	0.0126918	0.979717	0.0428103	0.111233	8.10606e-11	4.1511e-10	21	31	31	A2	Skin. sun exposed lower leg (GTEx)	EpiXcan	0.99859	skin_sun_exposed_lower_leg	0.999981
6770	ENSG00000256061	DNAAF4	0.0253161	-0.00142536	0.979803	0.0228614	0.0284079	0.00147525	0.00364803	12	17	17	A2	Skin. sun exposed lower leg (GTEx)	EpiXcan	0.99859	skin_sun_exposed_lower_leg	0.999981
6771	ENSG00000213047	DENND1B	0.0251498	-0.0121479	0.979935	0.0291345	0.02687	0.00188275	0.00460773	31	34	34	A2	Skin. sun exposed lower leg (GTEx)	EpiXcan	0.99859	skin_sun_exposed_lower_leg	0.999981
6772	ENSG00000167615	LENG8	-0.0251308	-0.00220609	0.979951	0.0358338	0.0930032	5.57939e-09	2.42547e-08	7	9	9	A2	Skin. sun exposed lower leg (GTEx)	EpiXcan	0.99859	skin_sun_exposed_lower_leg	0.999981
6773	ENSG00000164880	INTS1	0.0249802	0.00199704	0.980071	0.26548	0.480734	2.08853e-56	1.06409e-54	55	74	74	A2	Skin. sun exposed lower leg (GTEx)	EpiXcan	0.99859	skin_sun_exposed_lower_leg	0.999981
6774	ENSG00000162368	CMPK1	-0.0249668	-0.012736	0.980081	0.00142304	0.0100014	0.0611398	0.123363	3	5	5	A2	Skin. sun exposed lower leg (GTEx)	EpiXcan	0.99859	skin_sun_exposed_lower_leg	0.999981
6775	ENSG00000136933	RABEPK	-0.0247707	-0.0240204	0.980238	0.0256593	0.107659	2.52505e-10	1.24179e-09	23	32	32	A2	Skin. sun exposed lower leg (GTEx)	EpiXcan	0.99859	skin_sun_exposed_lower_leg	0.999981
6776	ENSG00000149480	MTA2	0.0246833	0.00136393	0.980308	0.0529917	0.0881696	1.18372e-08	5.00154e-08	18	24	24	A2	Skin. sun exposed lower leg (GTEx)	EpiXcan	0.99859	skin_sun_exposed_lower_leg	0.999981
6777	ENSG00000111237	VPS29	-0.0246143	0.00277395	0.980363	0.0541944	0.175574	1.32488e-16	1.04052e-15	17	20	20	A2	Skin. sun exposed lower leg (GTEx)	EpiXcan	0.99859	skin_sun_exposed_lower_leg	0.999981
6778	ENSG00000152137	HSPB8	-0.0244557	0.0316606	0.980489	0.0153268	0.0309668	0.000999513	0.00251693	12	13	13	A2	Skin. sun exposed lower leg (GTEx)	EpiXcan	0.99859	skin_sun_exposed_lower_leg	0.999981
6779	ENSG00000237975	FLG-AS1	0.0240351	-5.57474e-05	0.980825	0.239214	0.512941	2.08869e-63	1.40022e-61	15	20	20	A2	Skin. sun exposed lower leg (GTEx)	EpiXcan	0.99859	skin_sun_exposed_lower_leg	0.999981
6780	ENSG00000142546	NOSIP	0.0239767	0.000191265	0.980871	0.129412	0.191367	1.12585e-18	1.01053e-17	27	31	31	A2	Skin. sun exposed lower leg (GTEx)	EpiXcan	0.99859	skin_sun_exposed_lower_leg	0.999981
6781	ENSG00000171502	COL24A1	-0.0236706	-0.00982282	0.981115	0.086964	0.145204	1.15356e-13	7.50351e-13	44	56	56	A2	Skin. sun exposed lower leg (GTEx)	EpiXcan	0.99859	skin_sun_exposed_lower_leg	0.999981
6782	ENSG00000198848	CES1	-0.0231266	-0.0138791	0.981549	0.0329582	0.064084	1.48595e-06	5.15081e-06	15	23	23	A2	Skin. sun exposed lower leg (GTEx)	EpiXcan	0.99859	skin_sun_exposed_lower_leg	0.999981
6783	ENSG00000248485	PCP4L1	-0.0230246	-0.0231479	0.981631	0.0626699	0.0847246	3.17348e-08	1.28619e-07	39	49	49	A2	Skin. sun exposed lower leg (GTEx)	EpiXcan	0.99859	skin_sun_exposed_lower_leg	0.999981
6784	ENSG00000260804	LINC01963	0.0229544	0.00255186	0.981687	0.1062	0.393945	1.03848e-44	3.36809e-43	5	6	6	A2	Skin. sun exposed lower leg (GTEx)	EpiXcan	0.99859	skin_sun_exposed_lower_leg	0.999981
6785	ENSG00000143321	HDGF	0.0228475	0.000625033	0.981772	0.0259117	0.119739	2.09132e-11	1.13002e-10	8	11	11	A2	Skin. sun exposed lower leg (GTEx)	EpiXcan	0.99859	skin_sun_exposed_lower_leg	0.999981
6786	ENSG00000196476	C20orf96	-0.0226263	-0.0165879	0.981948	0.0515438	0.14447	7.02029e-14	4.64187e-13	9	11	11	A2	Skin. sun exposed lower leg (GTEx)	EpiXcan	0.99859	skin_sun_exposed_lower_leg	0.999981
6787	ENSG00000258768	AL356019.2	-0.0225738	-0.0104598	0.98199	0.0309997	0.0928045	3.82257e-09	1.68316e-08	27	34	34	A2	Skin. sun exposed lower leg (GTEx)	EpiXcan	0.99859	skin_sun_exposed_lower_leg	0.999981
6788	ENSG00000105887	MTPN	0.0223413	0.0365236	0.982176	0.028668	0.0685564	5.73296e-07	2.06809e-06	32	38	38	A2	Skin. sun exposed lower leg (GTEx)	EpiXcan	0.99859	skin_sun_exposed_lower_leg	0.999981
6789	ENSG00000146085	MUT	0.0223187	0.00280814	0.982194	0.176074	0.368115	5.41019e-39	1.37323e-37	52	67	67	A2	Skin. sun exposed lower leg (GTEx)	EpiXcan	0.99859	skin_sun_exposed_lower_leg	0.999981
6790	ENSG00000136891	TEX10	-0.0220522	-0.0057471	0.982406	0.0574206	0.324268	5.16996e-35	1.08763e-33	11	21	21	A2	Skin. sun exposed lower leg (GTEx)	EpiXcan	0.99859	skin_sun_exposed_lower_leg	0.999981
6791	ENSG00000103034	NDRG4	-0.0218306	0.00679117	0.982583	0.0338225	0.0222461	0.00525648	0.0122117	59	74	74	A2	Skin. sun exposed lower leg (GTEx)	EpiXcan	0.99859	skin_sun_exposed_lower_leg	0.999981
6792	ENSG00000196437	ZNF569	-0.0217995	-0.0399144	0.982608	0.0286869	0.0204741	0.0076234	0.017413	23	24	24	A2	Skin. sun exposed lower leg (GTEx)	EpiXcan	0.99859	skin_sun_exposed_lower_leg	0.999981
6793	ENSG00000196562	SULF2	-0.0217789	-0.0694985	0.982624	0.00650407	0.109964	1.62139e-10	8.10466e-10	16	26	26	A2	Skin. sun exposed lower leg (GTEx)	EpiXcan	0.99859	skin_sun_exposed_lower_leg	0.999981
6794	ENSG00000107819	SFXN3	-0.0210271	0.00609302	0.983224	0.0692428	0.13496	7.70223e-13	4.66563e-12	20	24	24	A2	Skin. sun exposed lower leg (GTEx)	EpiXcan	0.99859	skin_sun_exposed_lower_leg	0.999981
6795	ENSG00000225151	GOLGA2P7	0.0208743	-0.00279732	0.983346	0.1907	0.545974	7.06113e-71	6.823e-69	47	57	57	A2	Skin. sun exposed lower leg (GTEx)	EpiXcan	0.99859	skin_sun_exposed_lower_leg	0.999981
6796	ENSG00000145817	YIPF5	-0.020752	-0.00473129	0.983443	0.045963	0.0510178	1.51512e-05	4.68617e-05	39	46	46	A2	Skin. sun exposed lower leg (GTEx)	EpiXcan	0.99859	skin_sun_exposed_lower_leg	0.999981
6797	ENSG00000226332	AL354836.1	0.0205416	-0.0184304	0.983611	0.0174662	0.0787954	9.44233e-08	3.66574e-07	9	13	13	A2	Skin. sun exposed lower leg (GTEx)	EpiXcan	0.99859	skin_sun_exposed_lower_leg	0.999981
6798	ENSG00000103249	CLCN7	-0.0205399	-0.0101973	0.983613	0.0858123	0.242679	6.4521e-24	7.76651e-23	39	47	47	A2	Skin. sun exposed lower leg (GTEx)	EpiXcan	0.99859	skin_sun_exposed_lower_leg	0.999981
6799	ENSG00000006071	ABCC8	-0.0203612	-0.00029987	0.983755	0.188841	0.319951	8.3538e-34	1.67207e-32	3	5	5	A2	Skin. sun exposed lower leg (GTEx)	EpiXcan	0.99859	skin_sun_exposed_lower_leg	0.999981
6800	ENSG00000109381	ELF2	-0.0203343	0.00291756	0.983777	0.0203971	0.0316486	0.000826377	0.00210057	22	37	37	A2	Skin. sun exposed lower leg (GTEx)	EpiXcan	0.99859	skin_sun_exposed_lower_leg	0.999981
6801	ENSG00000152749	GPR180	0.0203056	0.00153478	0.9838	0.227112	0.5172	2.06893e-65	1.50978e-63	55	65	65	A2	Skin. sun exposed lower leg (GTEx)	EpiXcan	0.99859	skin_sun_exposed_lower_leg	0.999981
6802	ENSG00000213588	ZBTB9	0.0201085	0.0111634	0.983957	0.0225868	0.05091	1.24137e-05	3.88406e-05	12	13	13	A2	Skin. sun exposed lower leg (GTEx)	EpiXcan	0.99859	skin_sun_exposed_lower_leg	0.999981
6803	ENSG00000164054	SHISA5	0.0197789	0.0123883	0.98422	0.0150213	0.0441889	7.76713e-05	0.000221957	9	14	14	A2	Skin. sun exposed lower leg (GTEx)	EpiXcan	0.99859	skin_sun_exposed_lower_leg	0.999981
6804	ENSG00000165568	AKR1E2	-0.0196754	-0.0131804	0.984302	0.0385438	0.0795837	7.77355e-08	3.03893e-07	39	48	48	A2	Skin. sun exposed lower leg (GTEx)	EpiXcan	0.99859	skin_sun_exposed_lower_leg	0.999981
6805	ENSG00000140455	USP3	0.0194742	0.00787329	0.984463	0.0453744	0.0172238	0.0122695	0.027339	17	20	20	A2	Skin. sun exposed lower leg (GTEx)	EpiXcan	0.99859	skin_sun_exposed_lower_leg	0.999981
6806	ENSG00000114127	XRN1	0.0191769	0.0549109	0.9847	4.35681e-05	0.0259085	0.00247292	0.00597278	1	3	3	A2	Skin. sun exposed lower leg (GTEx)	EpiXcan	0.99859	skin_sun_exposed_lower_leg	0.999981
6807	ENSG00000224934	AL391684.1	-0.0189045	-0.00545798	0.984917	0.0286149	0.0472976	3.55514e-05	0.000105554	36	43	43	A2	Skin. sun exposed lower leg (GTEx)	EpiXcan	0.99859	skin_sun_exposed_lower_leg	0.999981
6808	ENSG00000160223	ICOSLG	-0.0185634	-0.00190512	0.985189	0.0166799	0.170321	3.88061e-16	2.96948e-15	22	40	40	A2	Skin. sun exposed lower leg (GTEx)	EpiXcan	0.99859	skin_sun_exposed_lower_leg	0.999981
6809	ENSG00000167562	ZNF701	0.0185315	-0.0372472	0.985215	0.0214192	0.114907	6.94765e-11	3.57486e-10	20	29	29	A2	Skin. sun exposed lower leg (GTEx)	EpiXcan	0.99859	skin_sun_exposed_lower_leg	0.999981
6810	ENSG00000158856	DMTN	-0.0184556	-0.0200795	0.985275	0.0606935	0.200528	2.82389e-19	2.61677e-18	30	32	32	A2	Skin. sun exposed lower leg (GTEx)	EpiXcan	0.99859	skin_sun_exposed_lower_leg	0.999981
6811	ENSG00000181409	AATK	0.018417	0.0278037	0.985306	0.0585454	0.0216679	0.00561808	0.0130086	51	59	59	A2	Skin. sun exposed lower leg (GTEx)	EpiXcan	0.99859	skin_sun_exposed_lower_leg	0.999981
6812	ENSG00000188897	AC099489.1	-0.0182333	-0.000742753	0.985453	0.0171005	0.0754267	1.31522e-07	5.03348e-07	10	12	12	A2	Skin. sun exposed lower leg (GTEx)	EpiXcan	0.99859	skin_sun_exposed_lower_leg	0.999981
6813	ENSG00000150938	CRIM1	-0.0177309	-0.000179112	0.985854	0.0131401	0.044745	6.81501e-05	0.000195987	30	35	35	A2	Skin. sun exposed lower leg (GTEx)	EpiXcan	0.99859	skin_sun_exposed_lower_leg	0.999981
6814	ENSG00000007933	FMO3	0.0176798	0.017442	0.985894	0.0724973	0.031682	0.000829887	0.00210835	70	79	79	A2	Skin. sun exposed lower leg (GTEx)	EpiXcan	0.99859	skin_sun_exposed_lower_leg	0.999981
6815	ENSG00000150753	CCT5	-0.0176025	-0.0116222	0.985956	0.0544255	0.165851	1.19189e-15	8.86858e-15	38	52	52	A2	Skin. sun exposed lower leg (GTEx)	EpiXcan	0.99859	skin_sun_exposed_lower_leg	0.999981
6816	ENSG00000134717	BTF3L4	-0.0175933	0.00040484	0.985963	0.0381148	0.0151211	0.021436	0.046192	57	67	67	A2	Skin. sun exposed lower leg (GTEx)	EpiXcan	0.99859	skin_sun_exposed_lower_leg	0.999981
6817	ENSG00000169251	NMD3	0.0175554	-0.0185691	0.985994	0.0221477	0.0488307	3.3058e-05	9.86531e-05	15	19	19	A2	Skin. sun exposed lower leg (GTEx)	EpiXcan	0.99859	skin_sun_exposed_lower_leg	0.999981
6818	ENSG00000251322	SHANK3	0.0171188	0.00498017	0.986342	0.113482	0.108423	2.71039e-10	1.32827e-09	40	48	48	A2	Skin. sun exposed lower leg (GTEx)	EpiXcan	0.99859	skin_sun_exposed_lower_leg	0.999981
6819	ENSG00000142794	NBPF3	-0.0169433	0.000593992	0.986482	0.43894	0.666355	1.16875e-99	4.30932e-97	73	88	88	A2	Skin. sun exposed lower leg (GTEx)	EpiXcan	0.99859	skin_sun_exposed_lower_leg	0.999981
6820	ENSG00000070366	SMG6	0.0169062	0.0147621	0.986511	0.0120156	0.0229106	0.00416706	0.0098109	7	10	10	A2	Skin. sun exposed lower leg (GTEx)	EpiXcan	0.99859	skin_sun_exposed_lower_leg	0.999981
6821	ENSG00000224596	ZMIZ1-AS1	0.0166275	-0.00544723	0.986734	0.0627521	0.0995933	3.86584e-10	1.86709e-09	39	45	45	A2	Skin. sun exposed lower leg (GTEx)	EpiXcan	0.99859	skin_sun_exposed_lower_leg	0.999981
6822	ENSG00000104093	DMXL2	-0.0163408	-0.0179014	0.986963	0.0512632	0.0898193	8.58908e-09	3.67904e-08	26	29	29	A2	Skin. sun exposed lower leg (GTEx)	EpiXcan	0.99859	skin_sun_exposed_lower_leg	0.999981
6823	ENSG00000176022	B3GALT6	-0.0163359	-0.0119941	0.986966	0.0946403	0.234555	1.94088e-23	2.27372e-22	35	54	54	A2	Skin. sun exposed lower leg (GTEx)	EpiXcan	0.99859	skin_sun_exposed_lower_leg	0.999981
6824	ENSG00000116977	LGALS8	-0.0162883	0.0327127	0.987004	0.0280865	0.109815	1.33459e-10	6.70935e-10	22	30	30	A2	Skin. sun exposed lower leg (GTEx)	EpiXcan	0.99859	skin_sun_exposed_lower_leg	0.999981
6825	ENSG00000183092	BEGAIN	0.0159291	0.0022404	0.987291	0.0493054	0.335573	1.6072e-34	3.32131e-33	5	9	9	A2	Skin. sun exposed lower leg (GTEx)	EpiXcan	0.99859	skin_sun_exposed_lower_leg	0.999981
6826	ENSG00000121542	SEC22A	-0.0159254	-0.00390135	0.987294	0.0119739	0.0439336	7.24551e-05	0.000207771	4	5	5	A2	Skin. sun exposed lower leg (GTEx)	EpiXcan	0.99859	skin_sun_exposed_lower_leg	0.999981
6827	ENSG00000148803	FUOM	-0.0157412	0.0162465	0.987441	0.00896167	0.0433851	9.07619e-05	0.000257422	6	7	7	A2	Skin. sun exposed lower leg (GTEx)	EpiXcan	0.99859	skin_sun_exposed_lower_leg	0.999981
6828	ENSG00000036054	TBC1D23	-0.01552	0.016878	0.987617	0.0569868	0.0612455	2.6889e-06	9.06502e-06	35	43	43	A2	Skin. sun exposed lower leg (GTEx)	EpiXcan	0.99859	skin_sun_exposed_lower_leg	0.999981
6829	ENSG00000003249	DBNDD1	-0.0154531	0.00334621	0.987671	0.118807	0.25567	3.02688e-25	3.88722e-24	12	15	15	A2	Skin. sun exposed lower leg (GTEx)	EpiXcan	0.99859	skin_sun_exposed_lower_leg	0.999981
6830	ENSG00000132405	TBC1D14	0.01536	0.00823389	0.987745	0.0707637	0.109561	9.33103e-11	4.7558e-10	24	28	28	A2	Skin. sun exposed lower leg (GTEx)	EpiXcan	0.99859	skin_sun_exposed_lower_leg	0.999981
6831	ENSG00000197576	HOXA4	0.0151841	-0.0111518	0.987885	0.0289236	0.0160904	0.0175197	0.0382469	47	57	57	A2	Skin. sun exposed lower leg (GTEx)	EpiXcan	0.99859	skin_sun_exposed_lower_leg	0.999981
6832	ENSG00000179921	GPBAR1	0.0151788	-0.0123626	0.98789	0.0140299	0.04667	4.6129e-05	0.000135184	11	16	16	A2	Skin. sun exposed lower leg (GTEx)	EpiXcan	0.99859	skin_sun_exposed_lower_leg	0.999981
6833	ENSG00000134247	PTGFRN	0.0143589	-0.0150613	0.988544	0.025507	0.0292603	0.00138976	0.00344636	29	29	29	A2	Skin. sun exposed lower leg (GTEx)	EpiXcan	0.99867	skin_sun_exposed_lower_leg	0.999981
6834	ENSG00000088340	FER1L4	0.014281	0.0225478	0.988606	0.0202669	0.0994104	1.52856e-09	6.93319e-09	17	18	18	A2	Skin. sun exposed lower leg (GTEx)	EpiXcan	0.99867	skin_sun_exposed_lower_leg	0.999981
6835	ENSG00000183604	SMG1P5	-0.0141443	-0.000402581	0.988715	0.207437	0.32847	3.96091e-34	8.06633e-33	7	10	10	A2	Skin. sun exposed lower leg (GTEx)	EpiXcan	0.99867	skin_sun_exposed_lower_leg	0.999981
6836	ENSG00000244701	AC004918.1	0.014021	0.0168384	0.988813	0.0166085	0.053411	1.17566e-05	3.68671e-05	16	24	24	A2	Skin. sun exposed lower leg (GTEx)	EpiXcan	0.99867	skin_sun_exposed_lower_leg	0.999981
6837	ENSG00000181789	COPG1	-0.0139295	0.00845306	0.988886	0.0297549	0.0142645	0.0255713	0.0545659	20	23	23	A2	Skin. sun exposed lower leg (GTEx)	EpiXcan	0.99867	skin_sun_exposed_lower_leg	0.999981
6838	ENSG00000128524	ATP6V1F	0.0138356	-0.0169513	0.988961	0.00610438	0.028819	0.00152323	0.00376137	4	8	8	A2	Skin. sun exposed lower leg (GTEx)	EpiXcan	0.99867	skin_sun_exposed_lower_leg	0.999981
6839	ENSG00000142694	EVA1B	0.0138109	0.00702518	0.988981	0.0858003	0.159565	3.88792e-15	2.80937e-14	69	89	89	A2	Skin. sun exposed lower leg (GTEx)	EpiXcan	0.99867	skin_sun_exposed_lower_leg	0.999981
6840	ENSG00000206562	METTL6	0.0126587	0.00186736	0.9899	0.094852	0.184837	4.25885e-18	3.67205e-17	8	8	8	A2	Skin. sun exposed lower leg (GTEx)	EpiXcan	0.999426	skin_sun_exposed_lower_leg	0.999981
6841	ENSG00000253846	PCDHGA10	0.0124468	0.0214715	0.990069	0.0110225	0.0241386	0.00338388	0.00806043	7	7	7	A2	Skin. sun exposed lower leg (GTEx)	EpiXcan	0.999426	skin_sun_exposed_lower_leg	0.999981
6842	ENSG00000134318	ROCK2	0.0121972	-0.0186153	0.990268	0.019608	0.0212789	0.00654552	0.0150664	25	29	29	A2	Skin. sun exposed lower leg (GTEx)	EpiXcan	0.999426	skin_sun_exposed_lower_leg	0.999981
6843	ENSG00000130299	GTPBP3	0.0121461	0.012711	0.990309	0.0264951	0.198076	4.84325e-20	4.73544e-19	26	36	36	A2	Skin. sun exposed lower leg (GTEx)	EpiXcan	0.999426	skin_sun_exposed_lower_leg	0.999981
6844	ENSG00000124019	FAM124B	-0.011786	-0.00179329	0.990596	0.00581307	0.0261658	0.0025586	0.00616697	5	7	7	A2	Skin. sun exposed lower leg (GTEx)	EpiXcan	0.99944	skin_sun_exposed_lower_leg	0.999981
6845	ENSG00000072163	LIMS2	-0.0116223	-0.00167923	0.990727	0.0438292	0.0719833	2.60517e-07	9.71808e-07	26	33	33	A2	Skin. sun exposed lower leg (GTEx)	EpiXcan	0.99944	skin_sun_exposed_lower_leg	0.999981
6846	ENSG00000249992	TMEM158	-0.0114903	-0.042269	0.990832	0.0155485	0.0377805	0.000258606	0.000697464	8	8	8	A2	Skin. sun exposed lower leg (GTEx)	EpiXcan	0.99944	skin_sun_exposed_lower_leg	0.999981
6847	ENSG00000110435	PDHX	0.0108157	0.00131848	0.991371	0.0765233	0.250154	1.39995e-24	1.73889e-23	7	9	9	A2	Skin. sun exposed lower leg (GTEx)	EpiXcan	0.99944	skin_sun_exposed_lower_leg	0.999981
6848	ENSG00000039560	RAI14	-0.0106984	0.0102311	0.991464	0.190848	0.290468	2.75021e-29	4.54401e-28	26	29	29	A2	Skin. sun exposed lower leg (GTEx)	EpiXcan	0.99944	skin_sun_exposed_lower_leg	0.999981
6849	ENSG00000185883	ATP6V0C	-0.0106875	0.0455567	0.991473	0.0210914	0.012803	0.0327821	0.0689241	17	25	25	A2	Skin. sun exposed lower leg (GTEx)	EpiXcan	0.99944	skin_sun_exposed_lower_leg	0.999981
6850	ENSG00000078814	MYH7B	0.0105914	-0.00488236	0.991549	0.00963972	0.0275075	0.00187661	0.00459429	11	13	13	A2	Skin. sun exposed lower leg (GTEx)	EpiXcan	0.99944	skin_sun_exposed_lower_leg	0.999981
6851	ENSG00000182013	PNMA8A	-0.0105115	-0.00112385	0.991613	0.47174	0.58959	1.35216e-79	1.89451e-77	48	59	59	A2	Skin. sun exposed lower leg (GTEx)	EpiXcan	0.99944	skin_sun_exposed_lower_leg	0.999981
6852	ENSG00000100519	PSMC6	-0.0102665	0.00251107	0.991809	0.00294544	0.0107853	0.0524609	0.107132	3	6	6	A2	Skin. sun exposed lower leg (GTEx)	EpiXcan	0.99944	skin_sun_exposed_lower_leg	0.999981
6853	ENSG00000137710	RDX	0.0102258	0.00438413	0.991841	0.00784236	0.0243912	0.00364906	0.00865485	7	12	12	A2	Skin. sun exposed lower leg (GTEx)	EpiXcan	0.99944	skin_sun_exposed_lower_leg	0.999981
6854	ENSG00000183793	NPIPA5	-0.00976921	0.00680405	0.992205	0.143204	0.47963	2.01515e-56	1.03045e-54	38	56	56	A2	Skin. sun exposed lower leg (GTEx)	EpiXcan	0.99944	skin_sun_exposed_lower_leg	0.999981
6855	ENSG00000109113	RAB34	0.00914945	-0.0109942	0.9927	0.00527259	0.055098	7.80487e-06	2.49325e-05	10	12	12	A2	Skin. sun exposed lower leg (GTEx)	EpiXcan	0.99944	skin_sun_exposed_lower_leg	0.999981
6856	ENSG00000129244	ATP1B2	0.0091223	-0.00596144	0.992722	0.00796365	0.0297883	0.00123453	0.0030723	5	9	9	A2	Skin. sun exposed lower leg (GTEx)	EpiXcan	0.99944	skin_sun_exposed_lower_leg	0.999981
6857	ENSG00000177432	NAP1L5	0.00904121	0.00506192	0.992786	0.0552387	0.0477348	3.80191e-05	0.000112428	38	41	41	A2	Skin. sun exposed lower leg (GTEx)	EpiXcan	0.99944	skin_sun_exposed_lower_leg	0.999981
6858	ENSG00000230795	HLA-K	-0.00880264	0.00372119	0.992977	0.135307	0.356356	1.47144e-37	3.45911e-36	38	57	57	A2	Skin. sun exposed lower leg (GTEx)	EpiXcan	0.99944	skin_sun_exposed_lower_leg	0.999981
6859	ENSG00000196458	ZNF605	-0.00866218	-0.00818824	0.993089	0.0685996	0.259775	3.02682e-25	3.88722e-24	27	35	35	A2	Skin. sun exposed lower leg (GTEx)	EpiXcan	0.99944	skin_sun_exposed_lower_leg	0.999981
6860	ENSG00000129559	NEDD8	-0.00865098	0.0515097	0.993098	0.0292899	0.0110651	0.0498367	0.102295	22	29	29	A2	Skin. sun exposed lower leg (GTEx)	EpiXcan	0.99944	skin_sun_exposed_lower_leg	0.999981
6861	ENSG00000172661	WASHC2C	-0.00804633	-0.0161567	0.99358	0.163396	0.207371	7.53154e-20	7.26752e-19	56	68	68	A2	Skin. sun exposed lower leg (GTEx)	EpiXcan	0.99944	skin_sun_exposed_lower_leg	0.999981
6862	ENSG00000050344	NFE2L3	0.00796931	0.00137546	0.993641	0.0663384	0.163003	9.43572e-16	7.05464e-15	22	30	30	A2	Skin. sun exposed lower leg (GTEx)	EpiXcan	0.99944	skin_sun_exposed_lower_leg	0.999981
6863	ENSG00000021762	OSBPL5	0.00763709	0.0046749	0.993907	0.12506	0.218088	4.41189e-21	4.58568e-20	17	22	22	A2	Skin. sun exposed lower leg (GTEx)	EpiXcan	0.99944	skin_sun_exposed_lower_leg	0.999981
6864	ENSG00000206341	HLA-H	-0.00733604	0.00371901	0.994147	0.224733	0.362108	1.57026e-38	3.9428e-37	42	54	54	A2	Skin. sun exposed lower leg (GTEx)	EpiXcan	0.99944	skin_sun_exposed_lower_leg	0.999981
6865	ENSG00000259673	IQCH-AS1	0.00727638	-0.00114265	0.994194	0.00657961	0.0315747	0.000810819	0.00206327	7	8	8	A2	Skin. sun exposed lower leg (GTEx)	EpiXcan	0.99944	skin_sun_exposed_lower_leg	0.999981
6866	ENSG00000102606	ARHGEF7	0.00680868	-0.000633395	0.994567	0.15532	0.275982	1.74796e-27	2.56178e-26	13	16	16	A2	Skin. sun exposed lower leg (GTEx)	EpiXcan	0.99944	skin_sun_exposed_lower_leg	0.999981
6867	ENSG00000123095	BHLHE41	-0.00668833	-0.00969592	0.994664	0.0213065	0.0610382	2.7454e-06	9.24436e-06	9	15	15	A2	Skin. sun exposed lower leg (GTEx)	EpiXcan	0.99944	skin_sun_exposed_lower_leg	0.999981
6868	ENSG00000100889	PCK2	0.00659877	-0.00425168	0.994735	0.0601412	0.16288	2.44455e-15	1.78481e-14	13	14	14	A2	Skin. sun exposed lower leg (GTEx)	EpiXcan	0.99944	skin_sun_exposed_lower_leg	0.999981
6869	ENSG00000170100	ZNF778	0.00653016	0.0036901	0.99479	0.00463202	0.0393997	0.000187961	0.000514965	3	5	5	A2	Skin. sun exposed lower leg (GTEx)	EpiXcan	0.99944	skin_sun_exposed_lower_leg	0.999981
6870	ENSG00000164099	PRSS12	0.00648443	-0.000664323	0.994826	0.0512443	0.101849	8.72501e-10	4.06268e-09	11	12	12	A2	Skin. sun exposed lower leg (GTEx)	EpiXcan	0.99944	skin_sun_exposed_lower_leg	0.999981
6871	ENSG00000124767	GLO1	-0.00645527	0.0109483	0.994849	0.2428	0.522517	1.57462e-64	1.10865e-62	81	98	98	A2	Skin. sun exposed lower leg (GTEx)	EpiXcan	0.99944	skin_sun_exposed_lower_leg	0.999981
6872	ENSG00000198887	SMC5	-0.00627641	0.00194634	0.994992	0.0430694	0.114613	5.75491e-11	2.97535e-10	16	18	18	A2	Skin. sun exposed lower leg (GTEx)	EpiXcan	0.99944	skin_sun_exposed_lower_leg	0.999981
6873	ENSG00000023909	GCLM	0.00625786	0.00949596	0.995007	0.0135501	0.0273461	0.0018799	0.00460155	12	16	16	A2	Skin. sun exposed lower leg (GTEx)	EpiXcan	0.99944	skin_sun_exposed_lower_leg	0.999981
6874	ENSG00000104213	PDGFRL	-0.0059778	-0.00500992	0.99523	0.0175176	0.045415	5.43658e-05	0.000157771	11	14	14	A2	Skin. sun exposed lower leg (GTEx)	EpiXcan	0.99944	skin_sun_exposed_lower_leg	0.999981
6875	ENSG00000143971	ETAA1	-0.00581817	-0.0199807	0.995358	0.054429	0.0318573	0.00080431	0.00204783	46	48	48	A2	Skin. sun exposed lower leg (GTEx)	EpiXcan	0.99944	skin_sun_exposed_lower_leg	0.999981
6876	ENSG00000267390	AC036176.1	0.00563994	0.0015955	0.9955	0.00873713	0.0169314	0.0135853	0.0300986	1	1	1	A2	Skin. sun exposed lower leg (GTEx)	EpiXcan	0.99944	skin_sun_exposed_lower_leg	0.999981
6877	ENSG00000204257	HLA-DMA	-0.00552502	-0.00193899	0.995592	0.0718406	0.218625	2.92036e-21	3.08576e-20	8	12	12	A2	Skin. sun exposed lower leg (GTEx)	EpiXcan	0.99944	skin_sun_exposed_lower_leg	0.999981
6878	ENSG00000147894	C9orf72	-0.00519689	-0.00143274	0.995853	0.118316	0.21034	4.97631e-20	4.85876e-19	11	12	12	A2	Skin. sun exposed lower leg (GTEx)	EpiXcan	0.99944	skin_sun_exposed_lower_leg	0.999981
6879	ENSG00000261505	AL031714.1	0.00505162	-0.0187809	0.995969	0.053258	0.105204	3.02283e-10	1.47519e-09	30	45	45	A2	Skin. sun exposed lower leg (GTEx)	EpiXcan	0.99944	skin_sun_exposed_lower_leg	0.999981
6880	ENSG00000197016	ZNF470	0.00476648	0.00691978	0.996197	0.0554407	0.141236	2.90853e-13	1.82497e-12	21	26	26	A2	Skin. sun exposed lower leg (GTEx)	EpiXcan	0.99944	skin_sun_exposed_lower_leg	0.999981
6881	ENSG00000129596	CDO1	0.00475246	0.0187454	0.996208	0.022477	0.0800664	5.04714e-08	2.00896e-07	17	19	19	A2	Skin. sun exposed lower leg (GTEx)	EpiXcan	0.99944	skin_sun_exposed_lower_leg	0.999981
6882	ENSG00000183506	PI4KAP2	-0.00461413	0.0371952	0.996318	0.149288	0.238217	6.48503e-24	7.79929e-23	46	70	70	A2	Skin. sun exposed lower leg (GTEx)	EpiXcan	0.99944	skin_sun_exposed_lower_leg	0.999981
6883	ENSG00000115977	AAK1	0.0044895	-0.0105956	0.996418	0.00641085	0.0162329	0.0169318	0.0370037	11	11	11	A2	Skin. sun exposed lower leg (GTEx)	EpiXcan	0.99944	skin_sun_exposed_lower_leg	0.999981
6884	ENSG00000178307	TMEM11	-0.00437325	-0.000159035	0.996511	0.0429241	0.139373	1.57845e-13	1.01309e-12	10	12	12	A2	Skin. sun exposed lower leg (GTEx)	EpiXcan	0.99944	skin_sun_exposed_lower_leg	0.999981
6885	ENSG00000156675	RAB11FIP1	-0.00412775	-0.000623295	0.996707	0.0271827	0.073956	1.40837e-07	5.38113e-07	10	10	10	A2	Skin. sun exposed lower leg (GTEx)	EpiXcan	0.99944	skin_sun_exposed_lower_leg	0.999981
6886	ENSG00000143036	SLC44A3	0.0040971	0.0154091	0.996731	0.150298	0.205315	3.64164e-20	3.5957e-19	60	68	68	A2	Skin. sun exposed lower leg (GTEx)	EpiXcan	0.99944	skin_sun_exposed_lower_leg	0.999981
6887	ENSG00000111832	RWDD1	0.00391964	-0.00398935	0.996873	0.0299545	0.131496	1.65195e-12	9.74547e-12	16	23	23	A2	Skin. sun exposed lower leg (GTEx)	EpiXcan	0.99944	skin_sun_exposed_lower_leg	0.999981
6888	ENSG00000196263	ZNF471	0.00388985	-0.00657333	0.996896	0.112381	0.12179	8.17826e-12	4.57793e-11	82	101	101	A2	Skin. sun exposed lower leg (GTEx)	EpiXcan	0.99944	skin_sun_exposed_lower_leg	0.999981
6889	ENSG00000183955	KMT5A	-0.00342074	0.0112996	0.997271	0.0249653	0.0435737	8.07745e-05	0.000230214	19	21	21	A2	Skin. sun exposed lower leg (GTEx)	EpiXcan	0.99944	skin_sun_exposed_lower_leg	0.999981
6890	ENSG00000196329	GIMAP5	-0.00341744	0.0147192	0.997273	0.0295754	0.0567902	5.84592e-06	1.89272e-05	33	38	38	A2	Skin. sun exposed lower leg (GTEx)	EpiXcan	0.99944	skin_sun_exposed_lower_leg	0.999981
6891	ENSG00000267041	ZNF850	0.00331518	-0.00971955	0.997355	0.0267056	0.0357509	0.000289628	0.000777391	18	22	22	A2	Skin. sun exposed lower leg (GTEx)	EpiXcan	0.99944	skin_sun_exposed_lower_leg	0.999981
6892	ENSG00000116062	MSH6	0.00296279	0.0039879	0.997636	0.0841114	0.19963	1.96085e-19	1.83646e-18	15	16	16	A2	Skin. sun exposed lower leg (GTEx)	EpiXcan	0.99944	skin_sun_exposed_lower_leg	0.999981
6893	ENSG00000267106	ZNF561-AS1	-0.00280758	0.0279068	0.99776	0.025458	0.0439109	7.62157e-05	0.00021793	34	39	39	A2	Skin. sun exposed lower leg (GTEx)	EpiXcan	0.99944	skin_sun_exposed_lower_leg	0.999981
6894	ENSG00000108582	CPD	0.00276032	0.0160507	0.997798	0.0102016	0.0322904	0.000778693	0.00198694	7	8	8	A2	Skin. sun exposed lower leg (GTEx)	EpiXcan	0.99944	skin_sun_exposed_lower_leg	0.999981
6895	ENSG00000166881	NEMP1	0.00253961	0.00764456	0.997974	0.198514	0.257778	4.26654e-26	5.78688e-25	43	46	46	A2	Skin. sun exposed lower leg (GTEx)	EpiXcan	0.99944	skin_sun_exposed_lower_leg	0.999981
6896	ENSG00000204314	PRRT1	0.00251523	0.00327576	0.997993	0.146437	0.271269	1.18612e-27	1.76794e-26	49	69	69	A2	Skin. sun exposed lower leg (GTEx)	EpiXcan	0.99944	skin_sun_exposed_lower_leg	0.999981
6897	ENSG00000101782	RIOK3	0.00194128	0.0217853	0.998451	0.0113155	0.0264077	0.00225616	0.0054681	3	4	4	A2	Skin. sun exposed lower leg (GTEx)	EpiXcan	0.999563	skin_sun_exposed_lower_leg	0.999981
6898	ENSG00000125851	PCSK2	0.00190342	-0.0031374	0.998481	0.0402779	0.0921974	6.5565e-09	2.83732e-08	58	75	75	A2	Skin. sun exposed lower leg (GTEx)	EpiXcan	0.999563	skin_sun_exposed_lower_leg	0.999981
6899	ENSG00000115353	TACR1	-0.00181738	-0.0188799	0.99855	0.0871561	0.0771647	1.21485e-07	4.66335e-07	72	84	84	A2	Skin. sun exposed lower leg (GTEx)	EpiXcan	0.999563	skin_sun_exposed_lower_leg	0.999981
6900	ENSG00000100228	RAB36	0.00109345	-0.016543	0.999128	0.0120524	0.0171953	0.0144423	0.0318662	26	40	40	A2	Skin. sun exposed lower leg (GTEx)	EpiXcan	0.999687	skin_sun_exposed_lower_leg	0.999981
6901	ENSG00000185420	SMYD3	-0.00104493	-0.0101092	0.999166	0.0300407	0.0921411	6.42723e-09	2.7854e-08	18	22	22	A2	Skin. sun exposed lower leg (GTEx)	EpiXcan	0.999687	skin_sun_exposed_lower_leg	0.999981
6902	ENSG00000105072	C19orf44	0.0010351	-0.000127124	0.999174	0.0506994	0.247185	3.92511e-24	4.79048e-23	3	5	5	A2	Skin. sun exposed lower leg (GTEx)	EpiXcan	0.999687	skin_sun_exposed_lower_leg	0.999981
6903	ENSG00000110921	MVK	0.000749527	-0.00238616	0.999402	0.103113	0.257028	1.45443e-25	1.91703e-24	41	49	49	A2	Skin. sun exposed lower leg (GTEx)	EpiXcan	0.999687	skin_sun_exposed_lower_leg	0.999981
6904	ENSG00000183726	TMEM50A	-0.000699391	-0.0213336	0.999442	0.0291881	0.0657365	1.11975e-06	3.9271e-06	33	41	41	A2	Skin. sun exposed lower leg (GTEx)	EpiXcan	0.999687	skin_sun_exposed_lower_leg	0.999981
6905	ENSG00000088448	ANKRD10	0.000491784	-0.00560344	0.999608	0.0227234	0.145969	8.66813e-14	5.69649e-13	5	7	7	A2	Skin. sun exposed lower leg (GTEx)	EpiXcan	0.999687	skin_sun_exposed_lower_leg	0.999981
6906	ENSG00000099974	DDTL	-0.000392346	-0.0127864	0.999687	0.00186654	0.114971	5.79244e-11	2.99365e-10	2	6	6	A2	Skin. sun exposed lower leg (GTEx)	EpiXcan	0.999687	skin_sun_exposed_lower_leg	0.999981

### Sheet: Spleen (GTEx)
	gene	gene_name	zscore	effect_size	pvalue	var_g	pred_perf_r2	pred_perf_pval	pred_perf_qval	n_snps_used	n_snps_in_cov	n_snps_in_model	gwas	tissue	method	gwas_fdr	Tissue.keyword	fdr_all
1	ENSG00000139278	GLIPR1	-3.50407	-1.44287	0.0004582	0.00263327	0.0113773	0.28362	0.760258	1	1	1	A2	Spleen (GTEx)	EpiXcan	0.71421	spleen	0.824057
2	ENSG00000111331	OAS3	3.44007	0.69213	0.000581565	0.0122803	0.0356354	0.0503978	0.205521	11	16	16	A2	Spleen (GTEx)	EpiXcan	0.71421	spleen	0.886447
3	ENSG00000214425	LRRC37A4P	3.40824	0.158741	0.000653836	0.298884	0.584059	4.71551e-25	6.85862e-23	128	164	164	A2	Spleen (GTEx)	EpiXcan	0.71421	spleen	0.908808
4	ENSG00000177352	CCDC71	3.32223	0.543135	0.000892999	0.0168245	0.0618714	0.0109685	0.0543869	35	49	49	A2	Spleen (GTEx)	EpiXcan	0.71421	spleen	0.975359
5	ENSG00000204650	LINC02210	-3.28306	-0.173922	0.00102688	0.149455	0.625785	2.51614e-27	5.0957e-25	80	106	106	A2	Spleen (GTEx)	EpiXcan	0.71421	spleen	0.994844
6	ENSG00000238083	LRRC37A2	-3.25811	-0.224666	0.00112157	0.102652	0.351966	1.46054e-14	5.68066e-13	85	112	112	A2	Spleen (GTEx)	EpiXcan	0.71421	spleen	0.999981
7	ENSG00000185829	ARL17A	-3.25312	-0.22575	0.00114144	0.133223	0.437196	1.45252e-16	7.37509e-15	23	29	29	A2	Spleen (GTEx)	EpiXcan	0.71421	spleen	0.999981
8	ENSG00000237945	LINC00649	-3.23163	-0.291309	0.00123086	0.0422173	0.207264	3.34318e-07	4.28327e-06	7	8	8	A2	Spleen (GTEx)	EpiXcan	0.71421	spleen	0.999981
9	ENSG00000214401	KANSL1-AS1	-3.20877	-0.140029	0.00133303	0.245598	0.581266	2.29023e-24	2.98864e-22	109	139	139	A2	Spleen (GTEx)	EpiXcan	0.71421	spleen	0.999981
10	ENSG00000197256	KANK2	3.10853	9.91364	0.00188018	3.44088e-05	0.0184631	0.168523	0.538094	2	3	3	A2	Spleen (GTEx)	EpiXcan	0.861052	spleen	0.999981
11	ENSG00000166002	SMCO4	3.09559	0.369331	0.00196424	0.0342066	0.0640619	0.00851357	0.043385	29	33	33	A2	Spleen (GTEx)	EpiXcan	0.861052	spleen	0.999981
12	ENSG00000184319	RPL23AP82	-3.0416	-0.420856	0.00235322	0.0361441	0.174704	5.20579e-06	5.37636e-05	6	9	9	A2	Spleen (GTEx)	EpiXcan	0.878698	spleen	0.999981
13	ENSG00000179344	HLA-DQB1	3.02659	0.386826	0.00247329	0.0263526	0.680638	2.51705e-32	1.0126e-29	8	26	26	A2	Spleen (GTEx)	EpiXcan	0.878698	spleen	0.999981
14	ENSG00000168000	BSCL2	-3.0172	-0.161009	0.00255118	0.127002	0.254922	7.16858e-12	2.00994e-10	17	23	23	A2	Spleen (GTEx)	EpiXcan	0.878698	spleen	0.999981
15	ENSG00000163823	CCR1	-2.89037	-1.53007	0.0038479	0.00247355	0.037791	0.0447091	0.185358	2	5	5	A2	Spleen (GTEx)	EpiXcan	0.96346	spleen	0.999981
16	ENSG00000113580	NR3C1	2.88494	0.345326	0.00391489	0.0425282	0.0531984	0.0193723	0.0894495	20	30	30	A2	Spleen (GTEx)	EpiXcan	0.96346	spleen	0.999981
17	ENSG00000100994	PYGB	-2.85674	-0.166415	0.00428016	0.123066	0.281907	5.57127e-10	1.16629e-08	7	10	10	A2	Spleen (GTEx)	EpiXcan	0.96346	spleen	0.999981
18	ENSG00000108187	PBLD	-2.81196	-0.175284	0.00492413	0.163588	0.0385856	0.0350055	0.150209	49	61	61	A2	Spleen (GTEx)	EpiXcan	0.96346	spleen	0.999981
19	ENSG00000198673	FAM19A2	2.78608	1.04191	0.005335	0.00736446	0.0140803	0.200699	0.610005	1	1	1	A2	Spleen (GTEx)	EpiXcan	0.96346	spleen	0.999981
20	ENSG00000108433	GOSR2	-2.78044	-0.1243	0.00542855	0.449336	0.123417	0.000156313	0.00117344	107	124	124	A2	Spleen (GTEx)	EpiXcan	0.96346	spleen	0.999981
21	ENSG00000105953	OGDH	-2.77393	-0.245398	0.00553836	0.059753	0.016663	0.187115	0.581891	25	31	31	A2	Spleen (GTEx)	EpiXcan	0.96346	spleen	0.999981
22	ENSG00000175106	TVP23C	2.76903	0.45553	0.00562237	0.0176679	0.0298234	0.0554572	0.222386	11	14	14	A2	Spleen (GTEx)	EpiXcan	0.96346	spleen	0.999981
23	ENSG00000196735	HLA-DQA1	2.76579	0.233965	0.00567845	0.0645519	0.274513	1.68628e-09	3.25214e-08	19	30	30	A2	Spleen (GTEx)	EpiXcan	0.96346	spleen	0.999981
24	ENSG00000213988	ZNF90	2.76497	0.193145	0.00569283	0.134814	0.227319	2.21055e-07	2.94241e-06	45	57	57	A2	Spleen (GTEx)	EpiXcan	0.96346	spleen	0.999981
25	ENSG00000204428	LY6G5C	-2.75165	-0.095274	0.00592951	0.374222	0.39366	5.36429e-14	1.93045e-12	52	64	64	A2	Spleen (GTEx)	EpiXcan	0.96346	spleen	0.999981
26	ENSG00000135341	MAP3K7	-2.74376	-0.170104	0.00607398	0.113422	0.204327	5.82004e-07	7.21075e-06	15	16	16	A2	Spleen (GTEx)	EpiXcan	0.96346	spleen	0.999981
27	ENSG00000189350	TOGARAM2	-2.73747	-0.196237	0.00619132	0.0615756	0.207198	7.67944e-07	9.26776e-06	8	8	8	A2	Spleen (GTEx)	EpiXcan	0.96346	spleen	0.999981
28	ENSG00000105281	SLC1A5	2.73576	0.960179	0.00622373	0.00789551	0.078985	0.00346314	0.0192806	3	3	3	A2	Spleen (GTEx)	EpiXcan	0.96346	spleen	0.999981
29	ENSG00000103089	FA2H	2.71913	0.74227	0.00654532	0.00591568	0.0167679	0.177861	0.559811	5	7	7	A2	Spleen (GTEx)	EpiXcan	0.96346	spleen	0.999981
30	ENSG00000131401	NAPSB	-2.71312	-0.0982751	0.00666526	0.354324	0.540713	8.00369e-21	6.89849e-19	19	26	26	A2	Spleen (GTEx)	EpiXcan	0.96346	spleen	0.999981
31	ENSG00000253250	C8orf88	-2.68484	-0.953145	0.00725647	0.00630534	0.0150573	0.208162	0.624263	4	5	5	A2	Spleen (GTEx)	EpiXcan	0.96346	spleen	0.999981
32	ENSG00000234745	HLA-B	2.67836	0.332709	0.00739831	0.0445906	0.0100872	0.272052	0.742796	21	25	25	A2	Spleen (GTEx)	EpiXcan	0.96346	spleen	0.999981
33	ENSG00000140403	DNAJA4	2.67422	0.348827	0.00749025	0.020595	0.0537099	0.0156574	0.0740094	15	16	16	A2	Spleen (GTEx)	EpiXcan	0.96346	spleen	0.999981
34	ENSG00000131697	NPHP4	2.65418	0.596963	0.00795016	0.0093812	0.0587705	0.0135276	0.0652231	7	8	8	A2	Spleen (GTEx)	EpiXcan	0.96346	spleen	0.999981
35	ENSG00000204149	AGAP6	2.63554	0.136768	0.00840044	0.208137	0.356121	6.29885e-13	2.0359e-11	19	27	27	A2	Spleen (GTEx)	EpiXcan	0.96346	spleen	0.999981
36	ENSG00000125510	OPRL1	-2.62826	-0.513317	0.00858235	0.0188115	0.0653507	0.00532878	0.02841	9	13	13	A2	Spleen (GTEx)	EpiXcan	0.96346	spleen	0.999981
37	ENSG00000075399	VPS9D1	-2.62728	-0.231995	0.00860693	0.0519779	0.12135	0.000145025	0.00109815	4	8	8	A2	Spleen (GTEx)	EpiXcan	0.96346	spleen	0.999981
38	ENSG00000259366	AC108449.2	-2.62649	-0.762489	0.00862693	0.0080602	0.0553603	0.00956137	0.0481795	3	5	5	A2	Spleen (GTEx)	EpiXcan	0.96346	spleen	0.999981
39	ENSG00000204947	ZNF425	-2.6156	-0.202798	0.00890712	0.0781226	0.140657	5.95229e-05	0.000486318	19	24	24	A2	Spleen (GTEx)	EpiXcan	0.96346	spleen	0.999981
40	ENSG00000237125	HAND2-AS1	2.61145	4.05767	0.00901596	0.000240123	0.0108873	0.290089	0.770259	3	3	3	A2	Spleen (GTEx)	EpiXcan	0.96346	spleen	0.999981
41	ENSG00000115556	PLCD4	-2.59032	-0.379365	0.00958859	0.0316511	0.0147918	0.206883	0.62203	15	19	19	A2	Spleen (GTEx)	EpiXcan	0.96346	spleen	0.999981
42	ENSG00000051596	THOC3	-2.58428	-1.03361	0.00975827	0.00460177	0.122378	0.000147782	0.00111479	2	5	5	A2	Spleen (GTEx)	EpiXcan	0.96346	spleen	0.999981
43	ENSG00000127952	STYXL1	2.58174	0.16353	0.00983041	0.155742	0.382169	1.19709e-13	4.13735e-12	25	28	28	A2	Spleen (GTEx)	EpiXcan	0.96346	spleen	0.999981
44	ENSG00000132286	TIMM10B	2.58143	0.320707	0.00983923	0.0266025	0.0269865	0.0945267	0.344436	12	14	14	A2	Spleen (GTEx)	EpiXcan	0.96346	spleen	0.999981
45	ENSG00000140995	DEF8	-2.57612	-0.321666	0.00999161	0.0328257	0.0535959	0.0141791	0.0679651	12	14	14	A2	Spleen (GTEx)	EpiXcan	0.96346	spleen	0.999981
46	ENSG00000092529	CAPN3	2.57524	0.588306	0.0100171	0.0148255	0.0561655	0.0105047	0.0523101	9	13	13	A2	Spleen (GTEx)	EpiXcan	0.96346	spleen	0.999981
47	ENSG00000066923	STAG3	2.56956	0.61395	0.0101829	0.0108847	0.0227153	0.0923518	0.337745	3	3	3	A2	Spleen (GTEx)	EpiXcan	0.96346	spleen	0.999981
48	ENSG00000108312	UBTF	2.56785	0.353517	0.010233	0.0174792	0.0119101	0.22978	0.668838	12	14	14	A2	Spleen (GTEx)	EpiXcan	0.96346	spleen	0.999981
49	ENSG00000197124	ZNF682	2.54277	0.246392	0.0109979	0.0485318	0.246972	2.63507e-08	4.15276e-07	21	30	30	A2	Spleen (GTEx)	EpiXcan	0.96346	spleen	0.999981
50	ENSG00000243646	IL10RB	2.53743	0.308871	0.0111668	0.0476592	0.126157	0.000189937	0.00140323	15	16	16	A2	Spleen (GTEx)	EpiXcan	0.96346	spleen	0.999981
51	ENSG00000010165	METTL13	-2.53084	-0.249691	0.0113791	0.0350609	0.146034	2.88266e-05	0.000253787	5	7	7	A2	Spleen (GTEx)	EpiXcan	0.96346	spleen	0.999981
52	ENSG00000107864	CPEB3	-2.52278	-0.404401	0.0116431	0.0195715	0.0154563	0.20082	0.610241	14	16	16	A2	Spleen (GTEx)	EpiXcan	0.96346	spleen	0.999981
53	ENSG00000163072	NOSTRIN	2.52023	0.17191	0.0117279	0.081281	0.131275	8.55712e-05	0.000681119	14	16	16	A2	Spleen (GTEx)	EpiXcan	0.96346	spleen	0.999981
54	ENSG00000091542	ALKBH5	-2.5193	-0.427924	0.0117589	0.0106357	0.0303712	0.0730472	0.278829	8	11	11	A2	Spleen (GTEx)	EpiXcan	0.96346	spleen	0.999981
55	ENSG00000162944	RFTN2	-2.51435	-0.30191	0.0119251	0.0318358	0.0834562	0.00282677	0.0161234	12	19	19	A2	Spleen (GTEx)	EpiXcan	0.96346	spleen	0.999981
56	ENSG00000105376	ICAM5	-2.5024	-0.220349	0.0123355	0.0434815	0.0516246	0.0200556	0.0922081	18	25	25	A2	Spleen (GTEx)	EpiXcan	0.96346	spleen	0.999981
57	ENSG00000166923	GREM1	-2.48303	-0.545542	0.013027	0.00517929	0.017305	0.181402	0.568285	5	6	6	A2	Spleen (GTEx)	EpiXcan	0.96346	spleen	0.999981
58	ENSG00000109099	PMP22	-2.47739	-0.320448	0.0132349	0.025028	0.0790241	0.0023839	0.0138061	6	6	6	A2	Spleen (GTEx)	EpiXcan	0.96346	spleen	0.999981
59	ENSG00000083535	PIBF1	-2.47461	-0.446135	0.0133383	0.0129896	0.0139045	0.229513	0.668339	10	12	12	A2	Spleen (GTEx)	EpiXcan	0.96346	spleen	0.999981
60	ENSG00000160783	PMF1	2.47456	2.81366	0.01334	0.000343197	0.0107445	0.295083	0.778147	1	2	2	A2	Spleen (GTEx)	EpiXcan	0.96346	spleen	0.999981
61	ENSG00000168300	PCMTD1	2.46731	0.438027	0.0136131	0.0172275	0.128237	0.000176109	0.00131077	28	40	40	A2	Spleen (GTEx)	EpiXcan	0.96346	spleen	0.999981
62	ENSG00000163468	CCT3	-2.45771	-0.433802	0.0139825	0.0124713	0.0765174	0.00386574	0.0213284	9	9	9	A2	Spleen (GTEx)	EpiXcan	0.96346	spleen	0.999981
63	ENSG00000176771	NCKAP5	-2.4478	-0.229939	0.014373	0.0490836	0.0163944	0.133216	0.452028	37	54	54	A2	Spleen (GTEx)	EpiXcan	0.96346	spleen	0.999981
64	ENSG00000073605	GSDMB	-2.44483	-0.087716	0.0144921	0.290846	0.502191	1.00178e-18	6.50601e-17	20	23	23	A2	Spleen (GTEx)	EpiXcan	0.96346	spleen	0.999981
65	ENSG00000108395	TRIM37	-2.44363	-0.216737	0.0145401	0.0521505	0.212984	4.36722e-07	5.50854e-06	20	29	29	A2	Spleen (GTEx)	EpiXcan	0.96346	spleen	0.999981
66	ENSG00000143727	ACP1	2.44346	0.91096	0.0145473	0.00352144	0.0287813	0.0796815	0.299084	2	3	3	A2	Spleen (GTEx)	EpiXcan	0.96346	spleen	0.999981
67	ENSG00000072210	ALDH3A2	2.44151	0.164755	0.0146259	0.0957075	0.0795173	0.00237283	0.0137648	25	29	29	A2	Spleen (GTEx)	EpiXcan	0.96346	spleen	0.999981
68	ENSG00000138138	ATAD1	2.43452	0.943141	0.0149115	0.00262209	0.0135151	0.201048	0.610801	8	8	8	A2	Spleen (GTEx)	EpiXcan	0.96346	spleen	0.999981
69	ENSG00000240089	BMS1P3	2.43344	0.20988	0.0149559	0.070672	0.0113627	0.277894	0.75213	39	49	49	A2	Spleen (GTEx)	EpiXcan	0.96346	spleen	0.999981
70	ENSG00000159714	ZDHHC1	2.42788	0.279702	0.0151875	0.0206473	0.030802	0.0731521	0.279153	11	12	12	A2	Spleen (GTEx)	EpiXcan	0.96346	spleen	0.999981
71	ENSG00000243477	NAT6	2.42544	0.121041	0.01529	0.204821	0.169498	4.7843e-06	4.97788e-05	39	47	47	A2	Spleen (GTEx)	EpiXcan	0.96346	spleen	0.999981
72	ENSG00000163406	SLC15A2	2.42246	0.153245	0.0154158	0.0831839	0.0941834	0.000709518	0.00462511	57	79	79	A2	Spleen (GTEx)	EpiXcan	0.96346	spleen	0.999981
73	ENSG00000100299	ARSA	2.42041	0.109526	0.0155031	0.0886179	0.120818	0.000129059	0.000992869	4	4	4	A2	Spleen (GTEx)	EpiXcan	0.96346	spleen	0.999981
74	ENSG00000168275	COA6	2.41241	0.218423	0.0158473	0.0624837	0.166825	1.22792e-05	0.000117055	10	11	11	A2	Spleen (GTEx)	EpiXcan	0.96346	spleen	0.999981
75	ENSG00000054793	ATP9A	2.39799	0.34686	0.0164855	0.0255262	0.0516286	0.0188119	0.08715	31	40	40	A2	Spleen (GTEx)	EpiXcan	0.96346	spleen	0.999981
76	ENSG00000261485	PAN3-AS1	-2.39366	-0.25434	0.0166811	0.0286334	0.0131424	0.248193	0.702089	11	14	14	A2	Spleen (GTEx)	EpiXcan	0.96346	spleen	0.999981
77	ENSG00000075131	TIPIN	2.39038	0.320036	0.0168308	0.0230409	0.0689684	0.00618607	0.0324722	50	55	55	A2	Spleen (GTEx)	EpiXcan	0.96346	spleen	0.999981
78	ENSG00000172057	ORMDL3	-2.39016	-0.0868204	0.0168409	0.268521	0.611444	3.72021e-27	7.42076e-25	17	21	21	A2	Spleen (GTEx)	EpiXcan	0.96346	spleen	0.999981
79	ENSG00000160785	SLC25A44	2.38924	0.499842	0.0168833	0.0106992	0.15945	1.43991e-05	0.000134575	4	8	8	A2	Spleen (GTEx)	EpiXcan	0.96346	spleen	0.999981
80	ENSG00000272501	AL662844.4	2.38862	0.12244	0.0169119	0.158712	0.36055	2.1879e-12	6.58398e-11	43	48	48	A2	Spleen (GTEx)	EpiXcan	0.96346	spleen	0.999981
81	ENSG00000250786	SNHG18	-2.37789	-0.182265	0.0174119	0.0837615	0.26402	1.07801e-08	1.81134e-07	21	27	27	A2	Spleen (GTEx)	EpiXcan	0.96346	spleen	0.999981
82	ENSG00000182923	CEP63	-2.37674	-0.206883	0.0174666	0.0559456	0.11318	0.000187009	0.00138452	14	16	16	A2	Spleen (GTEx)	EpiXcan	0.96346	spleen	0.999981
83	ENSG00000149527	PLCH2	2.37628	0.652676	0.0174884	0.010904	0.192289	1.87509e-06	2.11315e-05	5	7	7	A2	Spleen (GTEx)	EpiXcan	0.96346	spleen	0.999981
84	ENSG00000163682	RPL9	2.36451	0.10761	0.0180539	0.236841	0.472567	7.56062e-18	4.3987e-16	61	79	79	A2	Spleen (GTEx)	EpiXcan	0.96346	spleen	0.999981
85	ENSG00000162407	PLPP3	2.35699	0.180834	0.0184237	0.139414	0.0206342	0.108466	0.383517	47	61	61	A2	Spleen (GTEx)	EpiXcan	0.96346	spleen	0.999981
86	ENSG00000117407	ARTN	2.35445	0.186905	0.0185501	0.0593053	0.178503	4.55201e-06	4.74681e-05	33	41	41	A2	Spleen (GTEx)	EpiXcan	0.96346	spleen	0.999981
87	ENSG00000105186	ANKRD27	2.35265	0.128182	0.01864	0.125222	0.227954	8.02175e-08	1.1571e-06	15	18	18	A2	Spleen (GTEx)	EpiXcan	0.96346	spleen	0.999981
88	ENSG00000129055	ANAPC13	-2.35001	-0.0731565	0.0187731	0.434221	0.629898	1.78178e-27	3.71327e-25	33	37	37	A2	Spleen (GTEx)	EpiXcan	0.96346	spleen	0.999981
89	ENSG00000241258	CRCP	-2.34986	-0.235545	0.0187805	0.0746743	0.0596187	0.00911896	0.0461312	93	105	105	A2	Spleen (GTEx)	EpiXcan	0.96346	spleen	0.999981
90	ENSG00000173145	NOC3L	-2.34185	-0.0975224	0.0191886	0.230641	0.328821	1.86383e-11	4.9196e-10	27	31	31	A2	Spleen (GTEx)	EpiXcan	0.96346	spleen	0.999981
91	ENSG00000143514	TP53BP2	2.33998	1.43838	0.0192847	0.000999654	0.0362157	0.0506363	0.206373	5	6	6	A2	Spleen (GTEx)	EpiXcan	0.96346	spleen	0.999981
92	ENSG00000130475	FCHO1	-2.33929	-0.405447	0.0193205	0.0284643	0.104732	0.000748995	0.00484698	13	22	22	A2	Spleen (GTEx)	EpiXcan	0.96346	spleen	0.999981
93	ENSG00000100731	PCNX1	2.33513	0.26088	0.0195369	0.0424368	0.274731	4.66835e-09	8.41087e-08	30	41	41	A2	Spleen (GTEx)	EpiXcan	0.96346	spleen	0.999981
94	ENSG00000100429	HDAC10	2.32793	0.219063	0.0199157	0.0620072	0.249116	8.5145e-09	1.46775e-07	13	19	19	A2	Spleen (GTEx)	EpiXcan	0.96346	spleen	0.999981
95	ENSG00000150712	MTMR12	2.32499	0.220735	0.0200726	0.0466888	0.0837943	0.00197304	0.0116538	12	15	15	A2	Spleen (GTEx)	EpiXcan	0.96346	spleen	0.999981
96	ENSG00000109220	CHIC2	2.32021	0.556305	0.0203295	0.00619943	0.0115008	0.275991	0.74974	2	3	3	A2	Spleen (GTEx)	EpiXcan	0.96346	spleen	0.999981
97	ENSG00000204536	CCHCR1	2.30378	0.0939618	0.0212352	0.23977	0.553146	6.79117e-22	6.4071e-20	26	31	31	A2	Spleen (GTEx)	EpiXcan	0.96346	spleen	0.999981
98	ENSG00000092098	RNF31	-2.29512	-0.715013	0.021726	0.0093134	0.03451	0.0531496	0.215297	2	2	2	A2	Spleen (GTEx)	EpiXcan	0.96346	spleen	0.999981
99	ENSG00000145390	USP53	2.28928	0.253753	0.0220631	0.0439363	0.0438795	0.0272529	0.120345	16	18	18	A2	Spleen (GTEx)	EpiXcan	0.96346	spleen	0.999981
100	ENSG00000104442	ARMC1	2.28629	0.290269	0.022237	0.0242222	0.133087	0.000102884	0.000803897	18	26	26	A2	Spleen (GTEx)	EpiXcan	0.96346	spleen	0.999981
101	ENSG00000123191	ATP7B	2.28554	0.233674	0.0222815	0.0565068	0.139783	5.52914e-05	0.00045478	18	20	20	A2	Spleen (GTEx)	EpiXcan	0.96346	spleen	0.999981
102	ENSG00000107779	BMPR1A	2.28521	0.328292	0.0223006	0.0243386	0.135135	8.85825e-05	0.000702771	9	13	13	A2	Spleen (GTEx)	EpiXcan	0.96346	spleen	0.999981
103	ENSG00000272977	AL008721.2	2.27943	0.0983901	0.0226414	0.27455	0.509372	5.52601e-21	4.82248e-19	27	32	32	A2	Spleen (GTEx)	EpiXcan	0.96346	spleen	0.999981
104	ENSG00000239704	CDRT4	2.27524	0.188527	0.0228918	0.0816862	0.216662	3.22352e-07	4.15605e-06	26	32	32	A2	Spleen (GTEx)	EpiXcan	0.96346	spleen	0.999981
105	ENSG00000004534	RBM6	-2.27514	-0.094579	0.0228973	0.211039	0.519556	1.07082e-20	9.17295e-19	28	40	40	A2	Spleen (GTEx)	EpiXcan	0.96346	spleen	0.999981
106	ENSG00000206077	ZDHHC11B	2.27376	0.252508	0.0229805	0.0728636	0.219306	2.63091e-07	3.44702e-06	16	24	24	A2	Spleen (GTEx)	EpiXcan	0.96346	spleen	0.999981
107	ENSG00000089335	ZNF302	-2.27238	-0.142736	0.0230633	0.125431	0.285563	2.0066e-09	3.7965e-08	16	20	20	A2	Spleen (GTEx)	EpiXcan	0.96346	spleen	0.999981
108	ENSG00000120071	KANSL1	-2.26839	-0.263341	0.0233053	0.0305709	0.285321	9.45085e-10	1.90973e-08	17	27	27	A2	Spleen (GTEx)	EpiXcan	0.96346	spleen	0.999981
109	ENSG00000033030	ZCCHC8	-2.26815	-0.707011	0.0233199	0.00384047	0.0118281	0.274132	0.746829	4	5	5	A2	Spleen (GTEx)	EpiXcan	0.96346	spleen	0.999981
110	ENSG00000141956	PRDM15	2.26342	0.137833	0.0236098	0.161193	0.163667	1.445e-05	0.00013496	58	77	77	A2	Spleen (GTEx)	EpiXcan	0.96346	spleen	0.999981
111	ENSG00000139405	RITA1	2.26276	0.356401	0.0236504	0.0157066	0.0752782	0.00217314	0.012744	18	20	20	A2	Spleen (GTEx)	EpiXcan	0.96346	spleen	0.999981
112	ENSG00000188818	ZDHHC11	2.25536	0.27386	0.0241104	0.0691599	0.23703	4.45457e-08	6.72423e-07	24	35	35	A2	Spleen (GTEx)	EpiXcan	0.96346	spleen	0.999981
113	ENSG00000204386	NEU1	2.25024	0.153495	0.0244337	0.125067	0.0976554	0.00116661	0.00728412	44	49	49	A2	Spleen (GTEx)	EpiXcan	0.96346	spleen	0.999981
114	ENSG00000128928	IVD	-2.24952	-0.0840656	0.0244794	0.278802	0.339726	2.75106e-12	8.13834e-11	41	48	48	A2	Spleen (GTEx)	EpiXcan	0.96346	spleen	0.999981
115	ENSG00000100890	KIAA0391	-2.24257	-0.141985	0.0249244	0.105218	0.108339	0.000223565	0.00161659	13	15	15	A2	Spleen (GTEx)	EpiXcan	0.96346	spleen	0.999981
116	ENSG00000169567	HINT1	-2.23963	-0.228544	0.0251147	0.0625435	0.0610834	0.0100537	0.0503514	16	16	16	A2	Spleen (GTEx)	EpiXcan	0.96346	spleen	0.999981
117	ENSG00000173200	PARP15	2.23842	0.122458	0.0251935	0.151651	0.0201601	0.143506	0.477887	85	98	98	A2	Spleen (GTEx)	EpiXcan	0.96346	spleen	0.999981
118	ENSG00000108384	RAD51C	-2.23793	-0.135056	0.0252257	0.154209	0.0752508	0.00466062	0.0252625	81	96	96	A2	Spleen (GTEx)	EpiXcan	0.96346	spleen	0.999981
119	ENSG00000134317	GRHL1	2.23664	0.315727	0.0253098	0.0296296	0.0529426	0.0166328	0.0783018	10	12	12	A2	Spleen (GTEx)	EpiXcan	0.96346	spleen	0.999981
120	ENSG00000162402	USP24	-2.2353	-2.37592	0.0253977	0.000371535	0.0140486	0.226137	0.661128	3	5	5	A2	Spleen (GTEx)	EpiXcan	0.96346	spleen	0.999981
121	ENSG00000261373	VPS9D1-AS1	-2.23355	-0.156525	0.0255128	0.0869174	0.158516	1.40489e-05	0.000131831	11	17	17	A2	Spleen (GTEx)	EpiXcan	0.96346	spleen	0.999981
122	ENSG00000155903	RASA2	2.23239	0.218487	0.0255893	0.0418819	0.0565539	0.00961001	0.0483897	53	63	63	A2	Spleen (GTEx)	EpiXcan	0.96346	spleen	0.999981
123	ENSG00000267481	AC011477.2	2.22582	0.322876	0.0260265	0.0207754	0.121946	0.000192519	0.00142004	9	10	10	A2	Spleen (GTEx)	EpiXcan	0.96346	spleen	0.999981
124	ENSG00000131398	KCNC3	2.22533	0.0669562	0.0260591	0.495315	0.353124	3.62477e-14	1.32842e-12	53	64	64	A2	Spleen (GTEx)	EpiXcan	0.96346	spleen	0.999981
125	ENSG00000172687	ZNF738	-2.22227	-0.28231	0.0262652	0.0253873	0.103036	0.000821367	0.00526814	11	17	17	A2	Spleen (GTEx)	EpiXcan	0.96346	spleen	0.999981
126	ENSG00000162545	CAMK2N1	2.22158	0.136175	0.0263116	0.149308	0.141975	3.23931e-05	0.000281634	27	34	34	A2	Spleen (GTEx)	EpiXcan	0.96346	spleen	0.999981
127	ENSG00000110756	HPS5	-2.21645	-0.200029	0.026661	0.0343068	0.0681526	0.0069062	0.0358614	8	10	10	A2	Spleen (GTEx)	EpiXcan	0.96346	spleen	0.999981
128	ENSG00000006042	TMEM98	2.2162	0.206737	0.0266778	0.0698626	0.279069	3.41545e-09	6.21773e-08	23	34	34	A2	Spleen (GTEx)	EpiXcan	0.96346	spleen	0.999981
129	ENSG00000120688	WBP4	-2.21464	-0.213379	0.0267848	0.0599064	0.0100469	0.316494	0.805835	38	42	42	A2	Spleen (GTEx)	EpiXcan	0.96346	spleen	0.999981
130	ENSG00000007202	KIAA0100	2.21389	0.217381	0.0268363	0.0583312	0.0535245	0.0157974	0.0746208	20	25	25	A2	Spleen (GTEx)	EpiXcan	0.96346	spleen	0.999981
131	ENSG00000179403	VWA1	-2.20634	-6.01358	0.02736	0.000106846	0.0100085	0.283227	0.759496	1	1	1	A2	Spleen (GTEx)	EpiXcan	0.96346	spleen	0.999981
132	ENSG00000128944	KNSTRN	2.20266	0.0655796	0.0276187	0.335095	0.462497	2.10899e-17	1.15885e-15	32	35	35	A2	Spleen (GTEx)	EpiXcan	0.96346	spleen	0.999981
133	ENSG00000213516	RBMXL1	2.20044	0.193162	0.0277758	0.0482143	0.125535	0.000121649	0.000939484	18	22	22	A2	Spleen (GTEx)	EpiXcan	0.96346	spleen	0.999981
134	ENSG00000113595	TRIM23	2.19739	0.202291	0.0279925	0.0468877	0.160935	1.07424e-05	0.000103875	24	33	33	A2	Spleen (GTEx)	EpiXcan	0.96346	spleen	0.999981
135	ENSG00000227242	NBPF13P	-2.19328	-0.416901	0.028287	0.0181142	0.443546	1.42034e-16	7.23805e-15	7	14	14	A2	Spleen (GTEx)	EpiXcan	0.96346	spleen	0.999981
136	ENSG00000183323	CCDC125	2.19252	0.110942	0.0283423	0.179395	0.334297	2.03147e-11	5.34188e-10	37	43	43	A2	Spleen (GTEx)	EpiXcan	0.96346	spleen	0.999981
137	ENSG00000101310	SEC23B	2.19187	0.331102	0.0283885	0.0201584	0.0474221	0.0255758	0.11384	13	18	18	A2	Spleen (GTEx)	EpiXcan	0.96346	spleen	0.999981
138	ENSG00000196981	WDR5B	-2.18574	-0.324301	0.0288345	0.0214946	0.13903	4.13105e-05	0.000349164	11	12	12	A2	Spleen (GTEx)	EpiXcan	0.96346	spleen	0.999981
139	ENSG00000170954	ZNF415	2.1839	0.174595	0.0289699	0.109369	0.0377164	0.0416	0.174152	38	52	52	A2	Spleen (GTEx)	EpiXcan	0.96346	spleen	0.999981
140	ENSG00000128815	WDFY4	2.18383	0.554342	0.028975	0.0224706	0.0417373	0.0357653	0.153	16	21	21	A2	Spleen (GTEx)	EpiXcan	0.96346	spleen	0.999981
141	ENSG00000138380	CARF	2.17958	0.509303	0.0292889	0.0106169	0.0246082	0.110222	0.388752	4	5	5	A2	Spleen (GTEx)	EpiXcan	0.96346	spleen	0.999981
142	ENSG00000117569	PTBP2	-2.17854	-0.19942	0.029366	0.0636166	0.161241	9.02543e-06	8.83745e-05	10	14	14	A2	Spleen (GTEx)	EpiXcan	0.96346	spleen	0.999981
143	ENSG00000181027	FKRP	-2.17844	-0.224906	0.0293734	0.0276921	0.172492	3.06816e-06	3.32356e-05	4	6	6	A2	Spleen (GTEx)	EpiXcan	0.96346	spleen	0.999981
144	ENSG00000142156	COL6A1	2.17615	0.243807	0.0295441	0.0572166	0.167315	4.24493e-06	4.44317e-05	9	12	12	A2	Spleen (GTEx)	EpiXcan	0.96346	spleen	0.999981
145	ENSG00000231074	HCG18	2.17511	0.139289	0.029622	0.0926065	0.217773	2.97017e-07	3.85791e-06	13	18	18	A2	Spleen (GTEx)	EpiXcan	0.96346	spleen	0.999981
146	ENSG00000185608	MRPL40	2.17159	0.330742	0.0298866	0.0205882	0.0301727	0.0780654	0.294284	30	35	35	A2	Spleen (GTEx)	EpiXcan	0.96346	spleen	0.999981
147	ENSG00000152219	ARL14EP	-2.17113	-0.080326	0.0299217	0.257776	0.353209	2.0928e-12	6.33879e-11	41	46	46	A2	Spleen (GTEx)	EpiXcan	0.96346	spleen	0.999981
148	ENSG00000237310	GS1-124K5.4	-2.16858	-0.102074	0.0301149	0.239146	0.0965568	0.000641373	0.00422031	41	52	52	A2	Spleen (GTEx)	EpiXcan	0.96346	spleen	0.999981
149	ENSG00000137802	MAPKBP1	-2.16756	-0.482807	0.0301925	0.00750363	0.0278261	0.0879198	0.324682	7	7	7	A2	Spleen (GTEx)	EpiXcan	0.96346	spleen	0.999981
150	ENSG00000166750	SLFN5	-2.1672	-0.199093	0.0302194	0.0377524	0.0495478	0.0201682	0.0926039	12	14	14	A2	Spleen (GTEx)	EpiXcan	0.96346	spleen	0.999981
151	ENSG00000228302	AL512770.1	-2.16593	-0.567667	0.0303169	0.00841978	0.0413668	0.0363401	0.155031	10	14	14	A2	Spleen (GTEx)	EpiXcan	0.96346	spleen	0.999981
152	ENSG00000142046	TMEM91	-2.16523	-0.253933	0.0303704	0.0427529	0.248847	2.27225e-08	3.64683e-07	4	5	5	A2	Spleen (GTEx)	EpiXcan	0.96346	spleen	0.999981
153	ENSG00000117505	DR1	2.16107	0.428553	0.0306897	0.0120218	0.0111835	0.277389	0.751345	40	46	46	A2	Spleen (GTEx)	EpiXcan	0.967228	spleen	0.999981
154	ENSG00000152439	ZNF773	2.15542	1.56731	0.0311292	0.000673633	0.0212294	0.130063	0.443483	3	4	4	A2	Spleen (GTEx)	EpiXcan	0.974707	spleen	0.999981
155	ENSG00000002016	RAD52	-2.14461	-0.615276	0.031984	0.00609827	0.0628533	0.00756156	0.0390033	2	3	3	A2	Spleen (GTEx)	EpiXcan	0.993975	spleen	0.999981
156	ENSG00000142599	RERE	2.13952	0.10754	0.0323937	0.214377	0.171266	8.91465e-06	8.75353e-05	47	60	60	A2	Spleen (GTEx)	EpiXcan	0.993975	spleen	0.999981
157	ENSG00000128578	STRIP2	2.13846	0.113861	0.0324791	0.157901	0.105038	0.000744584	0.0048289	42	51	51	A2	Spleen (GTEx)	EpiXcan	0.993975	spleen	0.999981
158	ENSG00000132434	LANCL2	2.13687	0.5521	0.0326087	0.00553136	0.0139823	0.223747	0.656936	7	7	7	A2	Spleen (GTEx)	EpiXcan	0.993975	spleen	0.999981
159	ENSG00000072134	EPN2	2.13483	0.234655	0.0327752	0.0628366	0.0167074	0.166847	0.533964	13	17	17	A2	Spleen (GTEx)	EpiXcan	0.993975	spleen	0.999981
160	ENSG00000102802	MEDAG	2.12982	0.206466	0.0331862	0.0660303	0.0715627	0.00527879	0.0281865	27	29	29	A2	Spleen (GTEx)	EpiXcan	0.996977	spleen	0.999981
161	ENSG00000158769	F11R	-2.1286	-0.186717	0.0332877	0.0636505	0.0849116	0.00235253	0.0136583	17	18	18	A2	Spleen (GTEx)	EpiXcan	0.996977	spleen	0.999981
162	ENSG00000168090	COPS6	2.12385	0.465228	0.0336824	0.0148771	0.037843	0.0426289	0.177839	5	6	6	A2	Spleen (GTEx)	EpiXcan	0.999791	spleen	0.999981
163	ENSG00000176974	SHMT1	2.12002	0.221391	0.0340041	0.0370032	0.292771	1.91716e-10	4.31762e-09	6	11	11	A2	Spleen (GTEx)	EpiXcan	0.999791	spleen	0.999981
164	ENSG00000166260	COX11	-2.11811	-0.334962	0.0341654	0.0228034	0.0645868	0.0072805	0.0376092	13	15	15	A2	Spleen (GTEx)	EpiXcan	0.999791	spleen	0.999981
165	ENSG00000138459	SLC35A5	-2.1131	-0.126151	0.034592	0.163762	0.229825	5.42599e-08	8.09435e-07	97	111	111	A2	Spleen (GTEx)	EpiXcan	0.999791	spleen	0.999981
166	ENSG00000196405	EVL	2.10862	0.225264	0.0349772	0.0953374	0.0219557	0.132208	0.449592	34	37	37	A2	Spleen (GTEx)	EpiXcan	0.999791	spleen	0.999981
167	ENSG00000166394	CYB5R2	2.10857	0.340249	0.0349815	0.0146974	0.0132467	0.246324	0.698608	7	11	11	A2	Spleen (GTEx)	EpiXcan	0.999791	spleen	0.999981
168	ENSG00000196683	TOMM7	2.10637	0.244104	0.0351718	0.0297064	0.0822758	0.00272652	0.0156026	13	17	17	A2	Spleen (GTEx)	EpiXcan	0.999791	spleen	0.999981
169	ENSG00000251364	AC107884.1	2.09568	0.20511	0.0361109	0.0458041	0.0688789	0.0065029	0.0339185	12	14	14	A2	Spleen (GTEx)	EpiXcan	0.999791	spleen	0.999981
170	ENSG00000160703	NLRX1	-2.09094	-0.593565	0.0365333	0.0123264	0.0503918	0.0149732	0.0712095	11	13	13	A2	Spleen (GTEx)	EpiXcan	0.999791	spleen	0.999981
171	ENSG00000016391	CHDH	-2.08786	-0.209194	0.0368109	0.0448026	0.084669	0.00144801	0.00883679	12	17	17	A2	Spleen (GTEx)	EpiXcan	0.999791	spleen	0.999981
172	ENSG00000203791	EEF1AKMT2	-2.08434	-0.222681	0.0371297	0.0554948	0.243378	7.37185e-09	1.28506e-07	8	11	11	A2	Spleen (GTEx)	EpiXcan	0.999791	spleen	0.999981
173	ENSG00000100228	RAB36	-2.08116	-0.264819	0.0374194	0.0391037	0.0545989	0.0122992	0.0600465	28	33	33	A2	Spleen (GTEx)	EpiXcan	0.999791	spleen	0.999981
174	ENSG00000198736	MSRB1	-2.07885	-0.429243	0.0376312	0.0166381	0.0696961	0.00651796	0.0339844	16	22	22	A2	Spleen (GTEx)	EpiXcan	0.999791	spleen	0.999981
175	ENSG00000197563	PIGN	-2.07826	-0.128672	0.0376856	0.0846597	0.119854	8.88737e-05	0.000704681	83	92	92	A2	Spleen (GTEx)	EpiXcan	0.999791	spleen	0.999981
176	ENSG00000198561	CTNND1	-2.07729	-1.05186	0.0377748	0.00242838	0.0125562	0.24672	0.699341	3	5	5	A2	Spleen (GTEx)	EpiXcan	0.999791	spleen	0.999981
177	ENSG00000166025	AMOTL1	2.07669	3.35845	0.0378302	0.000157211	0.0109761	0.291389	0.772922	3	4	4	A2	Spleen (GTEx)	EpiXcan	0.999791	spleen	0.999981
178	ENSG00000013374	NUB1	-2.0765	-0.533541	0.0378477	0.01257	0.021326	0.133446	0.452477	3	3	3	A2	Spleen (GTEx)	EpiXcan	0.999791	spleen	0.999981
179	ENSG00000152465	NMT2	-2.07556	-0.117028	0.0379346	0.136882	0.135273	6.99716e-05	0.000566725	49	60	60	A2	Spleen (GTEx)	EpiXcan	0.999791	spleen	0.999981
180	ENSG00000223745	CCDC18-AS1	-2.07501	-0.0966227	0.0379859	0.250958	0.491026	9.91592e-19	6.50028e-17	51	59	59	A2	Spleen (GTEx)	EpiXcan	0.999791	spleen	0.999981
181	ENSG00000158869	FCER1G	-2.0746	-0.16022	0.0380237	0.101319	0.161472	1.31307e-05	0.000124385	12	16	16	A2	Spleen (GTEx)	EpiXcan	0.999791	spleen	0.999981
182	ENSG00000264538	SUZ12P1	2.073	0.113941	0.0381723	0.111689	0.405674	9.45642e-16	4.25935e-14	56	80	80	A2	Spleen (GTEx)	EpiXcan	0.999791	spleen	0.999981
183	ENSG00000227827	AC138969.2	2.07066	0.148498	0.0383909	0.134918	0.350943	3.8525e-12	1.11603e-10	9	11	11	A2	Spleen (GTEx)	EpiXcan	0.999791	spleen	0.999981
184	ENSG00000164241	C5orf63	2.06714	0.0741594	0.0387212	0.385257	0.0118294	0.261739	0.725275	86	100	100	A2	Spleen (GTEx)	EpiXcan	0.999791	spleen	0.999981
185	ENSG00000138801	PAPSS1	-2.06365	-0.102114	0.0390513	0.210984	0.210722	3.55964e-07	4.54325e-06	45	58	58	A2	Spleen (GTEx)	EpiXcan	0.999791	spleen	0.999981
186	ENSG00000168899	VAMP5	2.05824	0.487544	0.0395673	0.00575785	0.0578395	0.0101152	0.0506415	3	4	4	A2	Spleen (GTEx)	EpiXcan	0.999791	spleen	0.999981
187	ENSG00000145020	AMT	-2.05811	-0.0894407	0.0395794	0.227874	0.349136	4.60902e-13	1.50716e-11	32	38	38	A2	Spleen (GTEx)	EpiXcan	0.999791	spleen	0.999981
188	ENSG00000063180	CA11	2.05585	0.420796	0.039797	0.0102705	0.0552042	0.0121684	0.0594876	7	10	10	A2	Spleen (GTEx)	EpiXcan	0.999791	spleen	0.999981
189	ENSG00000198892	SHISA4	-2.05367	-0.157351	0.0400076	0.0715513	0.189769	7.04865e-07	8.5732e-06	13	18	18	A2	Spleen (GTEx)	EpiXcan	0.999791	spleen	0.999981
190	ENSG00000259865	AL390728.6	2.05005	0.0986731	0.0403594	0.173519	0.228475	1.21373e-07	1.69812e-06	27	33	33	A2	Spleen (GTEx)	EpiXcan	0.999791	spleen	0.999981
191	ENSG00000136404	TM6SF1	-2.04928	-0.0943094	0.040435	0.204755	0.247156	3.04973e-08	4.76858e-07	34	37	37	A2	Spleen (GTEx)	EpiXcan	0.999791	spleen	0.999981
192	ENSG00000152583	SPARCL1	2.04363	0.254734	0.0409904	0.028342	0.0196964	0.156764	0.509877	22	25	25	A2	Spleen (GTEx)	EpiXcan	0.999791	spleen	0.999981
193	ENSG00000137936	BCAR3	2.04076	0.194409	0.0412751	0.0569944	0.0374429	0.0401554	0.168781	14	16	16	A2	Spleen (GTEx)	EpiXcan	0.999791	spleen	0.999981
194	ENSG00000167528	ZNF641	-2.03923	-0.118287	0.0414271	0.113131	0.293299	4.52992e-10	9.68627e-09	40	56	56	A2	Spleen (GTEx)	EpiXcan	0.999791	spleen	0.999981
195	ENSG00000118961	LDAH	2.03685	0.181758	0.0416652	0.0521297	0.12175	3.13338e-05	0.000274132	6	9	9	A2	Spleen (GTEx)	EpiXcan	0.999791	spleen	0.999981
196	ENSG00000108679	LGALS3BP	2.03454	0.359389	0.0418972	0.0141654	0.0417137	0.0353495	0.1515	6	7	7	A2	Spleen (GTEx)	EpiXcan	0.999791	spleen	0.999981
197	ENSG00000135945	REV1	2.03425	0.0862631	0.0419261	0.247253	0.0511541	0.0141004	0.0676344	77	91	91	A2	Spleen (GTEx)	EpiXcan	0.999791	spleen	0.999981
198	ENSG00000162244	RPL29	-2.03421	-0.396886	0.04193	0.013335	0.0256629	0.101212	0.363015	14	16	16	A2	Spleen (GTEx)	EpiXcan	0.999791	spleen	0.999981
199	ENSG00000197558	SSPO	-2.03301	-0.384448	0.0420519	0.0165836	0.0386351	0.0424131	0.177101	6	7	7	A2	Spleen (GTEx)	EpiXcan	0.999791	spleen	0.999981
200	ENSG00000160959	LRRC14	-2.03169	-0.185643	0.0421848	0.0922915	0.109085	0.000484481	0.00326015	14	18	18	A2	Spleen (GTEx)	EpiXcan	0.999791	spleen	0.999981
201	ENSG00000136827	TOR1A	2.03015	0.363856	0.0423411	0.0239798	0.049918	0.0189231	0.0876363	10	12	12	A2	Spleen (GTEx)	EpiXcan	0.999791	spleen	0.999981
202	ENSG00000110768	GTF2H1	2.02806	0.266567	0.0425543	0.0279927	0.153931	2.65282e-05	0.000235932	11	16	16	A2	Spleen (GTEx)	EpiXcan	0.999791	spleen	0.999981
203	ENSG00000115486	GGCX	-2.02782	-0.13981	0.0425785	0.0710659	0.299165	7.73496e-10	1.57439e-08	17	23	23	A2	Spleen (GTEx)	EpiXcan	0.999791	spleen	0.999981
204	ENSG00000180979	LRRC57	-2.0258	-0.108832	0.0427857	0.166013	0.276913	2.94538e-09	5.44e-08	35	41	41	A2	Spleen (GTEx)	EpiXcan	0.999791	spleen	0.999981
205	ENSG00000272505	AC104964.3	2.0238	0.106963	0.0429904	0.202994	0.251235	2.85605e-09	5.282e-08	46	62	62	A2	Spleen (GTEx)	EpiXcan	0.999791	spleen	0.999981
206	ENSG00000136238	RAC1	2.01777	0.288047	0.043615	0.0501349	0.0522662	0.0176217	0.0824292	10	12	12	A2	Spleen (GTEx)	EpiXcan	0.999791	spleen	0.999981
207	ENSG00000180875	GREM2	-2.0142	-0.605323	0.0439888	0.00406827	0.0179045	0.173418	0.5497	2	2	2	A2	Spleen (GTEx)	EpiXcan	0.999791	spleen	0.999981
208	ENSG00000132507	EIF5A	2.01122	0.622108	0.0443018	0.00723757	0.215935	1.08176e-07	1.53191e-06	6	10	10	A2	Spleen (GTEx)	EpiXcan	0.999791	spleen	0.999981
209	ENSG00000115649	CNPPD1	2.01001	1.15724	0.04443	0.00104592	0.0101859	0.288322	0.767558	1	1	1	A2	Spleen (GTEx)	EpiXcan	0.999791	spleen	0.999981
210	ENSG00000105875	WDR91	-2.00336	-0.165704	0.0451386	0.0739876	0.198127	7.56793e-07	9.15693e-06	21	27	27	A2	Spleen (GTEx)	EpiXcan	0.999791	spleen	0.999981
211	ENSG00000214013	GANC	2.00282	1.50779	0.0451966	0.000844005	0.013811	0.229887	0.669009	14	17	17	A2	Spleen (GTEx)	EpiXcan	0.999791	spleen	0.999981
212	ENSG00000139531	SUOX	1.99853	0.119066	0.0456588	0.110761	0.407564	1.54629e-15	6.74716e-14	2	3	3	A2	Spleen (GTEx)	EpiXcan	0.999791	spleen	0.999981
213	ENSG00000158792	SPATA2L	-1.99284	-0.356364	0.0462793	0.016721	0.0680153	0.00713349	0.0369454	10	11	11	A2	Spleen (GTEx)	EpiXcan	0.999791	spleen	0.999981
214	ENSG00000154710	RABGEF1	-1.9911	-0.153051	0.0464695	0.0704414	0.155811	1.03415e-05	0.000100416	70	81	81	A2	Spleen (GTEx)	EpiXcan	0.999791	spleen	0.999981
215	ENSG00000139574	NPFF	-1.98869	-0.310902	0.0467356	0.019635	0.025291	0.0880488	0.325073	9	11	11	A2	Spleen (GTEx)	EpiXcan	0.999791	spleen	0.999981
216	ENSG00000140043	PTGR2	-1.98795	-0.155416	0.0468174	0.077031	0.403795	3.1137e-14	1.15938e-12	21	29	29	A2	Spleen (GTEx)	EpiXcan	0.999791	spleen	0.999981
217	ENSG00000002834	LASP1	-1.98217	-0.424571	0.0474606	0.0194634	0.0242027	0.106005	0.376695	10	11	11	A2	Spleen (GTEx)	EpiXcan	0.999791	spleen	0.999981
218	ENSG00000158747	NBL1	-1.98159	-0.19741	0.0475256	0.0508776	0.0355297	0.0550703	0.22128	32	36	36	A2	Spleen (GTEx)	EpiXcan	0.999791	spleen	0.999981
219	ENSG00000170260	ZNF212	1.98008	0.248625	0.0476943	0.0600335	0.141706	7.29544e-05	0.000588142	16	17	17	A2	Spleen (GTEx)	EpiXcan	0.999791	spleen	0.999981
220	ENSG00000254635	WAC-AS1	-1.97853	-0.618106	0.0478686	0.00448661	0.0277386	0.0918983	0.336262	2	2	2	A2	Spleen (GTEx)	EpiXcan	0.999791	spleen	0.999981
221	ENSG00000258515	AL355075.2	-1.97816	-0.158683	0.0479104	0.0603813	0.15469	1.8428e-05	0.000168287	19	24	24	A2	Spleen (GTEx)	EpiXcan	0.999791	spleen	0.999981
222	ENSG00000149451	ADAM33	1.97592	0.140091	0.0481637	0.11921	0.0576614	0.011633	0.0572952	34	45	45	A2	Spleen (GTEx)	EpiXcan	0.999791	spleen	0.999981
223	ENSG00000155465	SLC7A7	1.9706	0.113087	0.0487694	0.146108	0.0871208	0.00141508	0.00865476	49	60	60	A2	Spleen (GTEx)	EpiXcan	0.999791	spleen	0.999981
224	ENSG00000131849	ZNF132	-1.96788	-0.134184	0.0490816	0.124117	0.298288	6.67732e-10	1.37922e-08	8	12	12	A2	Spleen (GTEx)	EpiXcan	0.999791	spleen	0.999981
225	ENSG00000172183	ISG20	-1.96423	-0.341166	0.049503	0.0100383	0.0414189	0.0301184	0.13179	17	28	28	A2	Spleen (GTEx)	EpiXcan	0.999791	spleen	0.999981
226	ENSG00000203875	SNHG5	1.96157	0.0544582	0.0498127	0.532441	0.667587	1.79504e-31	5.96766e-29	19	21	21	A2	Spleen (GTEx)	EpiXcan	0.999791	spleen	0.999981
227	ENSG00000237541	HLA-DQA2	-1.96018	-0.0926829	0.0499751	0.189033	0.700185	4.96281e-34	2.66522e-31	34	48	48	A2	Spleen (GTEx)	EpiXcan	0.999791	spleen	0.999981
228	ENSG00000134318	ROCK2	1.9563	2.33458	0.05043	0.000525603	0.032029	0.0555865	0.222735	1	4	4	A2	Spleen (GTEx)	EpiXcan	0.999791	spleen	0.999981
229	ENSG00000113971	NPHP3	-1.95476	-0.0847914	0.0506116	0.232504	0.419366	9.78734e-16	4.36616e-14	19	21	21	A2	Spleen (GTEx)	EpiXcan	0.999791	spleen	0.999981
230	ENSG00000166788	SAAL1	-1.95311	-0.297183	0.0508061	0.0232528	0.0124501	0.26104	0.72377	17	20	20	A2	Spleen (GTEx)	EpiXcan	0.999791	spleen	0.999981
231	ENSG00000198715	GLMP	-1.95267	-0.438064	0.0508587	0.00692871	0.0165727	0.187503	0.582838	11	11	11	A2	Spleen (GTEx)	EpiXcan	0.999791	spleen	0.999981
232	ENSG00000104388	RAB2A	1.94968	0.223557	0.0512145	0.0266722	0.150046	1.55074e-05	0.000144065	13	16	16	A2	Spleen (GTEx)	EpiXcan	0.999791	spleen	0.999981
233	ENSG00000213742	ZNF337-AS1	-1.94803	-0.2123	0.0514113	0.0316286	0.232764	1.08407e-07	1.53362e-06	43	56	56	A2	Spleen (GTEx)	EpiXcan	0.999791	spleen	0.999981
234	ENSG00000184897	H1FX	-1.94742	-0.322356	0.0514838	0.0135977	0.0141275	0.194386	0.59746	4	4	4	A2	Spleen (GTEx)	EpiXcan	0.999791	spleen	0.999981
235	ENSG00000154518	ATP5G3	1.94597	0.186242	0.0516588	0.0357352	0.0428564	0.0342633	0.147465	21	23	23	A2	Spleen (GTEx)	EpiXcan	0.999791	spleen	0.999981
236	ENSG00000011347	SYT7	1.94533	0.443672	0.0517358	0.0163378	0.0777698	0.00185596	0.0109995	12	16	16	A2	Spleen (GTEx)	EpiXcan	0.999791	spleen	0.999981
237	ENSG00000106605	BLVRA	1.94272	0.183334	0.0520503	0.0458071	0.0570183	0.00799654	0.0411103	6	10	10	A2	Spleen (GTEx)	EpiXcan	0.999791	spleen	0.999981
238	ENSG00000174194	AGAP8	-1.94259	-1.13837	0.0520656	0.00325182	0.557244	4.76915e-24	5.89306e-22	13	28	28	A2	Spleen (GTEx)	EpiXcan	0.999791	spleen	0.999981
239	ENSG00000243302	AC018638.4	1.94176	0.0518057	0.0521666	0.64955	0.434087	3.89039e-16	1.82901e-14	174	212	212	A2	Spleen (GTEx)	EpiXcan	0.999791	spleen	0.999981
240	ENSG00000133624	ZNF767P	1.94104	0.346736	0.0522533	0.0176706	0.0569217	0.012719	0.0618499	15	18	18	A2	Spleen (GTEx)	EpiXcan	0.999791	spleen	0.999981
241	ENSG00000170584	NUDCD2	-1.93623	-0.151032	0.0528396	0.0755868	0.174994	4.22971e-06	4.43722e-05	13	13	13	A2	Spleen (GTEx)	EpiXcan	0.999791	spleen	0.999981
242	ENSG00000185904	LINC00839	1.93335	0.148625	0.0531937	0.0886121	0.162072	7.6245e-06	7.57191e-05	10	11	11	A2	Spleen (GTEx)	EpiXcan	0.999791	spleen	0.999981
243	ENSG00000171174	RBKS	-1.92958	-0.345023	0.0536591	0.0152817	0.0521161	0.0168234	0.0791457	4	4	4	A2	Spleen (GTEx)	EpiXcan	0.999791	spleen	0.999981
244	ENSG00000112290	WASF1	1.9293	0.291311	0.0536937	0.0218867	0.065828	0.00570574	0.0301777	6	6	6	A2	Spleen (GTEx)	EpiXcan	0.999791	spleen	0.999981
245	ENSG00000105607	GCDH	1.92646	0.338547	0.054047	0.0229308	0.135289	5.63969e-05	0.000462673	9	12	12	A2	Spleen (GTEx)	EpiXcan	0.999791	spleen	0.999981
246	ENSG00000143224	PPOX	-1.92569	-0.256603	0.0541433	0.0334094	0.0778519	0.00295375	0.0167247	16	19	19	A2	Spleen (GTEx)	EpiXcan	0.999791	spleen	0.999981
247	ENSG00000272221	AL645933.2	-1.92463	-0.0731789	0.0542757	0.340362	0.681949	3.25085e-35	2.52176e-32	33	43	43	A2	Spleen (GTEx)	EpiXcan	0.999791	spleen	0.999981
248	ENSG00000204380	PKP4-AS1	-1.92231	-0.4882	0.0545674	0.0139166	0.0892952	0.00168721	0.010124	5	9	9	A2	Spleen (GTEx)	EpiXcan	0.999791	spleen	0.999981
249	ENSG00000119411	BSPRY	-1.91249	-0.151517	0.0558138	0.0578986	0.187356	2.10336e-06	2.34578e-05	11	11	11	A2	Spleen (GTEx)	EpiXcan	0.999791	spleen	0.999981
250	ENSG00000247796	AC008966.1	1.91185	0.114066	0.055895	0.138189	0.0869779	0.00218612	0.0128148	44	49	49	A2	Spleen (GTEx)	EpiXcan	0.999791	spleen	0.999981
251	ENSG00000069869	NEDD4	1.90761	0.229347	0.0564419	0.0416842	0.147152	2.8499e-05	0.000251378	5	5	5	A2	Spleen (GTEx)	EpiXcan	0.999791	spleen	0.999981
252	ENSG00000197928	ZNF677	1.90336	0.132643	0.0569931	0.100253	0.0273514	0.0888958	0.327373	42	66	66	A2	Spleen (GTEx)	EpiXcan	0.999791	spleen	0.999981
253	ENSG00000254473	AL354920.1	-1.90064	-0.207465	0.0573486	0.0306009	0.0902416	0.000870176	0.00555314	12	14	14	A2	Spleen (GTEx)	EpiXcan	0.999791	spleen	0.999981
254	ENSG00000167967	E4F1	-1.90033	-1.04979	0.05739	0.00241449	0.0183502	0.164185	0.528019	1	1	1	A2	Spleen (GTEx)	EpiXcan	0.999791	spleen	0.999981
255	ENSG00000123411	IKZF4	-1.89492	-0.324861	0.0581027	0.0211534	0.057567	0.0128665	0.062375	8	8	8	A2	Spleen (GTEx)	EpiXcan	0.999791	spleen	0.999981
256	ENSG00000002549	LAP3	-1.89289	-0.314932	0.0583725	0.0352259	0.253199	1.27419e-08	2.10301e-07	12	22	22	A2	Spleen (GTEx)	EpiXcan	0.999791	spleen	0.999981
257	ENSG00000141449	GREB1L	-1.88453	-0.281086	0.0594928	0.0208968	0.0312124	0.0678762	0.263265	30	34	34	A2	Spleen (GTEx)	EpiXcan	0.999791	spleen	0.999981
258	ENSG00000173421	CCDC36	-1.88394	-0.269161	0.0595728	0.0164083	0.0199011	0.144984	0.481314	4	6	6	A2	Spleen (GTEx)	EpiXcan	0.999791	spleen	0.999981
259	ENSG00000153029	MR1	-1.88289	-0.120018	0.0597153	0.093288	0.0501464	0.0205922	0.0943556	24	30	30	A2	Spleen (GTEx)	EpiXcan	0.999791	spleen	0.999981
260	ENSG00000149292	TTC12	-1.87685	-0.098654	0.0605382	0.248285	0.485674	3.8878e-19	2.67415e-17	23	25	25	A2	Spleen (GTEx)	EpiXcan	0.999791	spleen	0.999981
261	ENSG00000113593	PPWD1	1.87328	0.126949	0.0610301	0.0743912	0.227957	2.25317e-07	2.99059e-06	28	37	37	A2	Spleen (GTEx)	EpiXcan	0.999791	spleen	0.999981
262	ENSG00000122873	CISD1	1.87222	0.0904212	0.0611764	0.143905	0.28312	6.85772e-10	1.41439e-08	16	17	17	A2	Spleen (GTEx)	EpiXcan	0.999791	spleen	0.999981
263	ENSG00000205629	LCMT1	1.87216	0.258276	0.0611848	0.0233912	0.0906036	0.00182021	0.0108336	14	21	21	A2	Spleen (GTEx)	EpiXcan	0.999791	spleen	0.999981
264	ENSG00000144559	TAMM41	1.86875	0.082258	0.0616572	0.412318	0.474572	6.14768e-23	6.92258e-21	40	47	47	A2	Spleen (GTEx)	EpiXcan	0.999791	spleen	0.999981
265	ENSG00000112210	RAB23	-1.86469	-0.138277	0.0622252	0.0962993	0.112088	0.000511797	0.00342416	41	48	48	A2	Spleen (GTEx)	EpiXcan	0.999791	spleen	0.999981
266	ENSG00000110031	LPXN	-1.86407	-0.246898	0.062312	0.021932	0.0299404	0.0757498	0.286871	12	22	22	A2	Spleen (GTEx)	EpiXcan	0.999791	spleen	0.999981
267	ENSG00000106330	MOSPD3	1.86215	0.12423	0.0625814	0.113178	0.136451	6.08813e-05	0.000497126	15	18	18	A2	Spleen (GTEx)	EpiXcan	0.999791	spleen	0.999981
268	ENSG00000066230	SLC9A3	-1.8595	-0.0585724	0.0629569	0.442848	0.676656	3.69412e-33	1.6639e-30	45	61	61	A2	Spleen (GTEx)	EpiXcan	0.999791	spleen	0.999981
269	ENSG00000103932	RPAP1	-1.85706	-0.13259	0.0633031	0.0938461	0.329121	2.38405e-11	6.23379e-10	37	48	48	A2	Spleen (GTEx)	EpiXcan	0.999791	spleen	0.999981
270	ENSG00000198380	GFPT1	1.85501	0.574798	0.0635942	0.00700998	0.0152785	0.207307	0.6225	10	14	14	A2	Spleen (GTEx)	EpiXcan	0.999791	spleen	0.999981
271	ENSG00000108001	EBF3	-1.85427	-0.123133	0.0637004	0.168284	0.380608	2.90504e-13	9.65788e-12	20	26	26	A2	Spleen (GTEx)	EpiXcan	0.999791	spleen	0.999981
272	ENSG00000136436	CALCOCO2	1.85269	0.193993	0.0639261	0.0462566	0.0379757	0.0389533	0.164421	22	27	27	A2	Spleen (GTEx)	EpiXcan	0.999791	spleen	0.999981
273	ENSG00000154783	FGD5	-1.85194	-0.4866	0.0640349	0.00913937	0.010082	0.307482	0.79348	7	9	9	A2	Spleen (GTEx)	EpiXcan	0.999791	spleen	0.999981
274	ENSG00000173599	PC	1.85052	0.316409	0.0642391	0.0214922	0.0597313	0.00576209	0.0304412	9	13	13	A2	Spleen (GTEx)	EpiXcan	0.999791	spleen	0.999981
275	ENSG00000110717	NDUFS8	-1.84986	-0.125957	0.0643342	0.0894845	0.0367569	0.0501247	0.204527	26	31	31	A2	Spleen (GTEx)	EpiXcan	0.999791	spleen	0.999981
276	ENSG00000115523	GNLY	-1.84951	-0.243501	0.064384	0.0222507	0.055453	0.0138361	0.0665726	11	16	16	A2	Spleen (GTEx)	EpiXcan	0.999791	spleen	0.999981
277	ENSG00000254685	FPGT	1.84758	0.357497	0.0646629	0.0105429	0.0100134	0.319628	0.811005	9	11	11	A2	Spleen (GTEx)	EpiXcan	0.999791	spleen	0.999981
278	ENSG00000130770	ATPIF1	1.84713	0.118044	0.0647287	0.0827528	0.0688228	0.0068103	0.0353897	46	52	52	A2	Spleen (GTEx)	EpiXcan	0.999791	spleen	0.999981
279	ENSG00000181004	BBS12	-1.84431	-0.512463	0.0651373	0.00558637	0.0525108	0.0171973	0.0807416	6	6	6	A2	Spleen (GTEx)	EpiXcan	0.999791	spleen	0.999981
280	ENSG00000114491	UMPS	-1.84177	-0.135084	0.0655091	0.0813874	0.0982997	0.000841011	0.00538177	24	27	27	A2	Spleen (GTEx)	EpiXcan	0.999791	spleen	0.999981
281	ENSG00000137819	PAQR5	-1.8402	-0.119584	0.0657387	0.0851376	0.0275004	0.0895269	0.329311	22	27	27	A2	Spleen (GTEx)	EpiXcan	0.999791	spleen	0.999981
282	ENSG00000091136	LAMB1	1.8401	0.215841	0.0657537	0.04686	0.125941	0.00018465	0.00137069	9	12	12	A2	Spleen (GTEx)	EpiXcan	0.999791	spleen	0.999981
283	ENSG00000064933	PMS1	1.83825	0.155266	0.0660262	0.0858242	0.0798373	0.00357988	0.0198909	29	36	36	A2	Spleen (GTEx)	EpiXcan	0.999791	spleen	0.999981
284	ENSG00000271646	AC099343.3	1.83778	0.29762	0.0660944	0.0250788	0.0168576	0.142214	0.475268	24	26	26	A2	Spleen (GTEx)	EpiXcan	0.999791	spleen	0.999981
285	ENSG00000197782	ZNF780A	-1.83754	-0.177386	0.0661304	0.0347982	0.17492	3.35583e-06	3.60442e-05	14	17	17	A2	Spleen (GTEx)	EpiXcan	0.999791	spleen	0.999981
286	ENSG00000138346	DNA2	1.83677	0.128227	0.0662439	0.0867882	0.303907	1.08364e-10	2.55588e-09	60	76	76	A2	Spleen (GTEx)	EpiXcan	0.999791	spleen	0.999981
287	ENSG00000040275	SPDL1	1.83624	0.104415	0.0663223	0.15026	0.174109	1.02616e-06	1.21839e-05	47	57	57	A2	Spleen (GTEx)	EpiXcan	0.999791	spleen	0.999981
288	ENSG00000238164	TNFRSF14-AS1	1.83482	0.350927	0.0665319	0.0252454	0.0174392	0.178072	0.560256	21	27	27	A2	Spleen (GTEx)	EpiXcan	0.999791	spleen	0.999981
289	ENSG00000090266	NDUFB2	1.8304	0.151089	0.0671899	0.0555206	0.205407	6.71754e-07	8.22781e-06	22	27	27	A2	Spleen (GTEx)	EpiXcan	0.999791	spleen	0.999981
290	ENSG00000162383	SLC1A7	1.82902	0.308618	0.0673973	0.0139201	0.0193569	0.159797	0.517019	5	7	7	A2	Spleen (GTEx)	EpiXcan	0.999791	spleen	0.999981
291	ENSG00000153395	LPCAT1	1.81965	0.24529	0.0688117	0.0387055	0.148072	4.28749e-05	0.00036064	7	8	8	A2	Spleen (GTEx)	EpiXcan	0.999791	spleen	0.999981
292	ENSG00000165526	RPUSD4	1.8189	0.127444	0.0689267	0.120991	0.0907886	0.00146453	0.00892589	34	39	39	A2	Spleen (GTEx)	EpiXcan	0.999791	spleen	0.999981
293	ENSG00000180881	CAPS2	1.81758	0.0979903	0.0691284	0.1401	0.101562	0.000788261	0.00508148	40	43	43	A2	Spleen (GTEx)	EpiXcan	0.999791	spleen	0.999981
294	ENSG00000090612	ZNF268	1.81746	1.10772	0.0691468	0.00104324	0.0104773	0.293385	0.775858	5	7	7	A2	Spleen (GTEx)	EpiXcan	0.999791	spleen	0.999981
295	ENSG00000160336	ZNF761	-1.81717	-0.157839	0.0691906	0.0991893	0.19972	1.33066e-06	1.54447e-05	24	32	32	A2	Spleen (GTEx)	EpiXcan	0.999791	spleen	0.999981
296	ENSG00000122696	SLC25A51	1.81457	0.145156	0.0695906	0.0546796	0.203471	6.34651e-07	7.80761e-06	74	83	83	A2	Spleen (GTEx)	EpiXcan	0.999791	spleen	0.999981
297	ENSG00000135241	PNPLA8	-1.81455	-0.106084	0.0695933	0.0990541	0.0153842	0.0788481	0.296502	11	18	18	A2	Spleen (GTEx)	EpiXcan	0.999791	spleen	0.999981
298	ENSG00000184489	PTP4A3	1.81321	0.480432	0.0697999	0.0098748	0.0109579	0.283798	0.76059	7	10	10	A2	Spleen (GTEx)	EpiXcan	0.999791	spleen	0.999981
299	ENSG00000234684	SDCBP2-AS1	-1.81142	-0.49063	0.0700756	0.00997637	0.0317334	0.0614675	0.242176	5	5	5	A2	Spleen (GTEx)	EpiXcan	0.999791	spleen	0.999981
300	ENSG00000212127	TAS2R14	1.81056	0.153507	0.0702096	0.0625509	0.141179	3.39811e-05	0.000294707	22	31	31	A2	Spleen (GTEx)	EpiXcan	0.999791	spleen	0.999981
301	ENSG00000079974	RABL2B	1.81028	0.408365	0.0702531	0.014242	0.271187	4.22152e-09	7.6255e-08	4	6	6	A2	Spleen (GTEx)	EpiXcan	0.999791	spleen	0.999981
302	ENSG00000160539	PLPP7	1.80977	0.338002	0.0703314	0.018718	0.0527703	0.0153145	0.0725361	9	10	10	A2	Spleen (GTEx)	EpiXcan	0.999791	spleen	0.999981
303	ENSG00000159579	RSPRY1	1.80861	0.15664	0.070512	0.056113	0.0779083	0.00216164	0.0126819	21	26	26	A2	Spleen (GTEx)	EpiXcan	0.999791	spleen	0.999981
304	ENSG00000110074	FOXRED1	-1.80773	-0.15219	0.0706486	0.0531939	0.483813	1.36622e-18	8.75067e-17	12	19	19	A2	Spleen (GTEx)	EpiXcan	0.999791	spleen	0.999981
305	ENSG00000133313	CNDP2	1.807	0.347164	0.0707626	0.0131432	0.0174291	0.17837	0.560689	8	11	11	A2	Spleen (GTEx)	EpiXcan	0.999791	spleen	0.999981
306	ENSG00000122512	PMS2	1.80684	0.117721	0.0707869	0.122188	0.272888	2.38415e-09	4.45052e-08	22	29	29	A2	Spleen (GTEx)	EpiXcan	0.999791	spleen	0.999981
307	ENSG00000163933	RFT1	1.80569	0.12143	0.0709668	0.0823061	0.20176	6.77549e-07	8.28425e-06	14	21	21	A2	Spleen (GTEx)	EpiXcan	0.999791	spleen	0.999981
308	ENSG00000136754	ABI1	-1.80355	-0.205452	0.0713017	0.0373526	0.106183	0.000703255	0.00459072	21	27	27	A2	Spleen (GTEx)	EpiXcan	0.999791	spleen	0.999981
309	ENSG00000157106	SMG1	-1.80163	-0.327703	0.0716037	0.0191925	0.0213004	0.143556	0.47794	17	21	21	A2	Spleen (GTEx)	EpiXcan	0.999791	spleen	0.999981
310	ENSG00000014164	ZC3H3	1.80131	0.0807666	0.0716537	0.347718	0.571815	3.25834e-23	3.79135e-21	13	15	15	A2	Spleen (GTEx)	EpiXcan	0.999791	spleen	0.999981
311	ENSG00000054965	FAM168A	1.80023	0.285379	0.071824	0.0153325	0.050252	0.0181543	0.0844678	38	43	43	A2	Spleen (GTEx)	EpiXcan	0.999791	spleen	0.999981
312	ENSG00000156261	CCT8	-1.79666	-0.0901123	0.0723897	0.181315	0.294094	5.34785e-10	1.12628e-08	12	13	13	A2	Spleen (GTEx)	EpiXcan	0.999791	spleen	0.999981
313	ENSG00000129295	LRRC6	-1.79588	-0.103361	0.0725131	0.136439	0.293826	4.78952e-12	1.37605e-10	19	25	25	A2	Spleen (GTEx)	EpiXcan	0.999791	spleen	0.999981
314	ENSG00000245573	BDNF-AS	1.79385	0.148646	0.0728369	0.0737512	0.0792544	0.00271618	0.0155498	20	24	24	A2	Spleen (GTEx)	EpiXcan	0.999791	spleen	0.999981
315	ENSG00000136156	ITM2B	1.78966	0.281695	0.073509	0.0270795	0.0456463	0.025024	0.111561	3	3	3	A2	Spleen (GTEx)	EpiXcan	0.999791	spleen	0.999981
316	ENSG00000126215	XRCC3	1.78809	0.292522	0.0737611	0.0224788	0.127971	0.000160835	0.0012035	13	16	16	A2	Spleen (GTEx)	EpiXcan	0.999791	spleen	0.999981
317	ENSG00000126803	HSPA2	-1.78752	-0.13656	0.0738531	0.0590124	0.175562	6.39672e-06	6.48167e-05	25	30	30	A2	Spleen (GTEx)	EpiXcan	0.999791	spleen	0.999981
318	ENSG00000237854	LINC00674	1.78706	0.249811	0.0739277	0.0334857	0.02445	0.0928407	0.339355	13	17	17	A2	Spleen (GTEx)	EpiXcan	0.999791	spleen	0.999981
319	ENSG00000261428	AC097461.1	-1.78452	-0.158479	0.074339	0.065545	0.141621	3.19959e-05	0.000278876	15	19	19	A2	Spleen (GTEx)	EpiXcan	0.999791	spleen	0.999981
320	ENSG00000196449	YRDC	1.78387	0.0851789	0.0744452	0.13267	0.0507943	0.0206203	0.0944312	51	63	63	A2	Spleen (GTEx)	EpiXcan	0.999791	spleen	0.999981
321	ENSG00000172171	TEFM	1.78303	0.196778	0.0745808	0.0252263	0.0755855	0.00386455	0.0213284	92	119	119	A2	Spleen (GTEx)	EpiXcan	0.999791	spleen	0.999981
322	ENSG00000174032	SLC25A30	-1.78271	-0.293427	0.074634	0.0221869	0.0473651	0.0212735	0.0970726	14	20	20	A2	Spleen (GTEx)	EpiXcan	0.999791	spleen	0.999981
323	ENSG00000165646	SLC18A2	-1.78267	-0.152226	0.0746405	0.0530613	0.260178	7.0865e-10	1.45792e-08	3	6	6	A2	Spleen (GTEx)	EpiXcan	0.999791	spleen	0.999981
324	ENSG00000008838	MED24	1.78182	0.18381	0.0747781	0.0355057	0.104255	0.000435443	0.00295868	10	17	17	A2	Spleen (GTEx)	EpiXcan	0.999791	spleen	0.999981
325	ENSG00000170540	ARL6IP1	-1.77973	-0.305531	0.0751201	0.0178014	0.0325017	0.0664283	0.258511	8	15	15	A2	Spleen (GTEx)	EpiXcan	0.999791	spleen	0.999981
326	ENSG00000055211	GINM1	-1.77908	-0.682212	0.0752273	0.00389215	0.0231682	0.121442	0.420768	5	7	7	A2	Spleen (GTEx)	EpiXcan	0.999791	spleen	0.999981
327	ENSG00000196705	ZNF431	1.77828	0.241343	0.0753583	0.0884091	0.196701	1.04971e-08	1.76805e-07	11	16	16	A2	Spleen (GTEx)	EpiXcan	0.999791	spleen	0.999981
328	ENSG00000099290	WASHC2A	-1.77705	-0.22369	0.0755608	0.0358156	0.478301	1.97869e-18	1.23895e-16	10	15	15	A2	Spleen (GTEx)	EpiXcan	0.999791	spleen	0.999981
329	ENSG00000163687	DNASE1L3	-1.77692	-0.361037	0.0755814	0.0143195	0.0482238	0.017948	0.0837313	2	3	3	A2	Spleen (GTEx)	EpiXcan	0.999791	spleen	0.999981
330	ENSG00000196152	ZNF79	1.77672	0.0913722	0.0756145	0.209397	0.446926	2.34814e-16	1.15043e-14	49	67	67	A2	Spleen (GTEx)	EpiXcan	0.999791	spleen	0.999981
331	ENSG00000203993	ARRDC1-AS1	-1.77583	-2.7735	0.0757613	0.000344916	0.0109046	0.289168	0.768773	2	3	3	A2	Spleen (GTEx)	EpiXcan	0.999791	spleen	0.999981
332	ENSG00000151366	NDUFC2	-1.77299	-0.0931641	0.0762305	0.169234	0.0617267	0.0101765	0.0509114	86	100	100	A2	Spleen (GTEx)	EpiXcan	0.999791	spleen	0.999981
333	ENSG00000197958	RPL12	-1.77292	-0.120513	0.076242	0.12253	0.236748	7.98631e-08	1.15372e-06	36	45	45	A2	Spleen (GTEx)	EpiXcan	0.999791	spleen	0.999981
334	ENSG00000165055	METTL2B	-1.77018	-0.220011	0.0766979	0.0370648	0.269017	7.74202e-09	1.34121e-07	10	14	14	A2	Spleen (GTEx)	EpiXcan	0.999791	spleen	0.999981
335	ENSG00000167721	TSR1	-1.76994	-0.145247	0.0767366	0.119126	0.0110657	0.291624	0.773253	45	57	57	A2	Spleen (GTEx)	EpiXcan	0.999791	spleen	0.999981
336	ENSG00000228727	SAPCD1	1.76991	0.22899	0.0767422	0.0161775	0.0479075	0.0201664	0.0926039	4	5	5	A2	Spleen (GTEx)	EpiXcan	0.999791	spleen	0.999981
337	ENSG00000166347	CYB5A	-1.76958	-0.124716	0.0767976	0.123418	0.170842	9.69843e-06	9.45004e-05	49	57	57	A2	Spleen (GTEx)	EpiXcan	0.999791	spleen	0.999981
338	ENSG00000168005	C11orf84	-1.76836	-0.299009	0.077	0.0691937	0.271455	7.17103e-09	1.25633e-07	1	1	1	A2	Spleen (GTEx)	EpiXcan	0.999791	spleen	0.999981
339	ENSG00000108963	DPH1	1.76277	0.278395	0.0779386	0.0273491	0.368825	3.51209e-14	1.29051e-12	20	24	24	A2	Spleen (GTEx)	EpiXcan	0.999791	spleen	0.999981
340	ENSG00000137310	TCF19	1.76165	0.0877078	0.0781286	0.196432	0.289989	6.14252e-10	1.27441e-08	32	33	33	A2	Spleen (GTEx)	EpiXcan	0.999791	spleen	0.999981
341	ENSG00000083123	BCKDHB	1.76116	0.218532	0.0782112	0.0376507	0.025385	0.105141	0.374704	14	16	16	A2	Spleen (GTEx)	EpiXcan	0.999791	spleen	0.999981
342	ENSG00000272054	AC007390.2	-1.76042	-0.307422	0.0783365	0.0222889	0.0703849	0.00596738	0.0314544	17	25	25	A2	Spleen (GTEx)	EpiXcan	0.999791	spleen	0.999981
343	ENSG00000215146	BX322639.1	1.75927	0.082798	0.078532	0.262116	0.501388	9.96921e-19	6.50468e-17	9	14	14	A2	Spleen (GTEx)	EpiXcan	0.999791	spleen	0.999981
344	ENSG00000115233	PSMD14	-1.75796	-0.176495	0.0787544	0.0359382	0.0552884	0.0133336	0.0643986	18	21	21	A2	Spleen (GTEx)	EpiXcan	0.999791	spleen	0.999981
345	ENSG00000105497	ZNF175	1.75691	0.470249	0.0789331	0.00806594	0.13092	0.000131078	0.00100563	4	7	7	A2	Spleen (GTEx)	EpiXcan	0.999791	spleen	0.999981
346	ENSG00000130176	CNN1	-1.75344	-2.8239	0.0795268	0.00025988	0.021897	0.128235	0.438537	2	3	3	A2	Spleen (GTEx)	EpiXcan	0.999791	spleen	0.999981
347	ENSG00000185163	DDX51	1.75294	0.0931817	0.0796114	0.224107	0.111743	0.000451101	0.00305319	59	71	71	A2	Spleen (GTEx)	EpiXcan	0.999791	spleen	0.999981
348	ENSG00000005486	RHBDD2	-1.75268	-0.175984	0.0796569	0.0822889	0.0416721	0.0258778	0.114998	20	24	24	A2	Spleen (GTEx)	EpiXcan	0.999791	spleen	0.999981
349	ENSG00000126217	MCF2L	-1.75256	-0.130139	0.079677	0.128277	0.218391	1.97593e-07	2.67085e-06	11	11	11	A2	Spleen (GTEx)	EpiXcan	0.999791	spleen	0.999981
350	ENSG00000166225	FRS2	1.74848	0.356288	0.0803811	0.0150872	0.0106918	0.246289	0.698608	7	8	8	A2	Spleen (GTEx)	EpiXcan	0.999791	spleen	0.999981
351	ENSG00000272779	AC245060.4	-1.74721	-0.186915	0.0806004	0.0745944	0.18922	2.1065e-06	2.34741e-05	42	97	97	A2	Spleen (GTEx)	EpiXcan	0.999791	spleen	0.999981
352	ENSG00000103326	CAPN15	1.74695	0.200977	0.0806463	0.0500775	0.230512	6.53272e-08	9.59162e-07	9	18	18	A2	Spleen (GTEx)	EpiXcan	0.999791	spleen	0.999981
353	ENSG00000170142	UBE2E1	1.74537	0.138289	0.0809199	0.0444082	0.0250673	0.102324	0.366345	19	24	24	A2	Spleen (GTEx)	EpiXcan	0.999791	spleen	0.999981
354	ENSG00000173744	AGFG1	1.74406	0.276916	0.081148	0.0189284	0.0931558	0.00153758	0.00930612	5	7	7	A2	Spleen (GTEx)	EpiXcan	0.999791	spleen	0.999981
355	ENSG00000176340	COX8A	-1.74386	-0.122483	0.0811836	0.125558	0.0160536	0.198239	0.605162	26	28	28	A2	Spleen (GTEx)	EpiXcan	0.999791	spleen	0.999981
356	ENSG00000162419	GMEB1	1.74375	0.461256	0.0812023	0.00715908	0.0323526	0.0639943	0.250365	6	9	9	A2	Spleen (GTEx)	EpiXcan	0.999791	spleen	0.999981
357	ENSG00000119669	IRF2BPL	1.74199	0.425215	0.08151	0.00536777	0.0199559	0.145598	0.483239	1	3	3	A2	Spleen (GTEx)	EpiXcan	0.999791	spleen	0.999981
358	ENSG00000143819	EPHX1	-1.74127	-0.358393	0.0816366	0.0184813	0.118456	0.000132091	0.00101173	5	9	9	A2	Spleen (GTEx)	EpiXcan	0.999791	spleen	0.999981
359	ENSG00000115239	ASB3	-1.74088	-0.143346	0.0817038	0.061284	0.0691597	0.00400416	0.0220205	18	22	22	A2	Spleen (GTEx)	EpiXcan	0.999791	spleen	0.999981
360	ENSG00000157181	C1orf27	1.74087	0.285217	0.0817066	0.0172801	0.0394005	0.0398663	0.167717	14	17	17	A2	Spleen (GTEx)	EpiXcan	0.999791	spleen	0.999981
361	ENSG00000119138	KLF9	-1.74065	-0.231924	0.0817458	0.0206628	0.0929371	0.00130395	0.00804912	13	18	18	A2	Spleen (GTEx)	EpiXcan	0.999791	spleen	0.999981
362	ENSG00000116406	EDEM3	-1.73938	-0.132097	0.081968	0.072099	0.0823651	0.00283726	0.0161767	24	28	28	A2	Spleen (GTEx)	EpiXcan	0.999791	spleen	0.999981
363	ENSG00000113356	POLR3G	-1.73766	-0.164077	0.0822701	0.0383317	0.0389512	0.042943	0.178936	21	24	24	A2	Spleen (GTEx)	EpiXcan	0.999791	spleen	0.999981
364	ENSG00000196074	SYCP2	-1.73506	-5.03663	0.08273	9.8461e-05	0.0124942	0.230927	0.671336	1	1	1	A2	Spleen (GTEx)	EpiXcan	0.999791	spleen	0.999981
365	ENSG00000117226	GBP3	1.7337	0.0450973	0.0829714	0.495782	0.531996	5.34218e-27	1.02182e-24	15	15	15	A2	Spleen (GTEx)	EpiXcan	0.999791	spleen	0.999981
366	ENSG00000013810	TACC3	-1.7331	-0.160491	0.0830776	0.070366	0.0570191	0.013071	0.0632616	14	18	18	A2	Spleen (GTEx)	EpiXcan	0.999791	spleen	0.999981
367	ENSG00000240053	LY6G5B	-1.73287	-0.22412	0.0831194	0.0291971	0.103265	0.00077931	0.00503307	8	10	10	A2	Spleen (GTEx)	EpiXcan	0.999791	spleen	0.999981
368	ENSG00000167077	MEI1	-1.73078	-0.0962126	0.083491	0.18941	0.283859	1.78358e-09	3.4237e-08	32	35	35	A2	Spleen (GTEx)	EpiXcan	0.999791	spleen	0.999981
369	ENSG00000117385	P3H1	-1.72947	-0.0952819	0.0837259	0.202809	0.228111	1.81278e-07	2.47186e-06	26	30	30	A2	Spleen (GTEx)	EpiXcan	0.999791	spleen	0.999981
370	ENSG00000183722	LHFPL6	-1.7293	-0.121977	0.0837549	0.0944096	0.152619	1.05364e-05	0.000102096	30	38	38	A2	Spleen (GTEx)	EpiXcan	0.999791	spleen	0.999981
371	ENSG00000165072	MAMDC2	1.72903	0.28437	0.0838042	0.0218883	0.162247	1.27579e-05	0.000121183	23	33	33	A2	Spleen (GTEx)	EpiXcan	0.999791	spleen	0.999981
372	ENSG00000136856	SLC2A8	1.72813	0.135969	0.0839643	0.0611316	0.129007	0.000118148	0.000913455	8	10	10	A2	Spleen (GTEx)	EpiXcan	0.999791	spleen	0.999981
373	ENSG00000161204	ABCF3	1.72712	0.17949	0.0841455	0.037129	0.135283	0.000113093	0.000876315	21	28	28	A2	Spleen (GTEx)	EpiXcan	0.999791	spleen	0.999981
374	ENSG00000256223	ZNF10	-1.72613	-0.208904	0.0843239	0.0464061	0.0587648	0.0120096	0.0588178	17	19	19	A2	Spleen (GTEx)	EpiXcan	0.999791	spleen	0.999981
375	ENSG00000169598	DFFB	1.72543	0.137873	0.0844494	0.0977516	0.290051	8.51902e-11	2.04735e-09	10	14	14	A2	Spleen (GTEx)	EpiXcan	0.999791	spleen	0.999981
376	ENSG00000090924	PLEKHG2	-1.72155	-0.167967	0.0851513	0.0534415	0.0313566	0.0681505	0.264182	8	11	11	A2	Spleen (GTEx)	EpiXcan	0.999791	spleen	0.999981
377	ENSG00000143801	PSEN2	1.72065	0.107026	0.0853136	0.0904319	0.286305	1.08673e-09	2.16154e-08	30	37	37	A2	Spleen (GTEx)	EpiXcan	0.999791	spleen	0.999981
378	ENSG00000214530	STARD10	1.72058	0.137363	0.0853263	0.0658898	0.200049	1.22417e-06	1.43399e-05	7	8	8	A2	Spleen (GTEx)	EpiXcan	0.999791	spleen	0.999981
379	ENSG00000186470	BTN3A2	-1.72042	-0.0620853	0.0853554	0.326028	0.593549	4.03802e-26	7.13707e-24	16	18	18	A2	Spleen (GTEx)	EpiXcan	0.999791	spleen	0.999981
380	ENSG00000111843	TMEM14C	1.72006	0.275812	0.0854223	0.0141563	0.0523153	0.0177288	0.0828195	11	15	15	A2	Spleen (GTEx)	EpiXcan	0.999791	spleen	0.999981
381	ENSG00000227354	RBM26-AS1	-1.71994	-0.0864288	0.0854426	0.216154	0.265884	2.20107e-10	4.8861e-09	21	22	22	A2	Spleen (GTEx)	EpiXcan	0.999791	spleen	0.999981
382	ENSG00000175928	LRRN1	-1.71963	-0.532502	0.0855	0.00806207	0.035575	0.0549059	0.220746	1	1	1	A2	Spleen (GTEx)	EpiXcan	0.999791	spleen	0.999981
383	ENSG00000120685	PROSER1	-1.717	-3.97928	0.08598	0.000146616	0.0230011	0.105403	0.375187	1	2	2	A2	Spleen (GTEx)	EpiXcan	0.999791	spleen	0.999981
384	ENSG00000165474	GJB2	-1.71655	-0.143796	0.0860618	0.078543	0.0364832	0.0457569	0.189137	67	80	80	A2	Spleen (GTEx)	EpiXcan	0.999791	spleen	0.999981
385	ENSG00000251432	AC108062.1	1.71593	0.553686	0.0861746	0.00600534	0.0614165	0.00998254	0.0500612	2	2	2	A2	Spleen (GTEx)	EpiXcan	0.999791	spleen	0.999981
386	ENSG00000106853	PTGR1	1.71464	0.0811538	0.0864106	0.178738	0.24398	1.01208e-08	1.71708e-07	45	51	51	A2	Spleen (GTEx)	EpiXcan	0.999791	spleen	0.999981
387	ENSG00000226752	PSMD5-AS1	-1.71403	-0.0758188	0.0865238	0.343277	0.712434	1.75304e-35	1.52985e-32	18	22	22	A2	Spleen (GTEx)	EpiXcan	0.999791	spleen	0.999981
388	ENSG00000269973	AC010969.2	-1.712	-0.287279	0.0868964	0.0305252	0.149476	4.63083e-05	0.00038742	26	36	36	A2	Spleen (GTEx)	EpiXcan	0.999791	spleen	0.999981
389	ENSG00000236753	MKLN1-AS	-1.70986	-0.155089	0.0872917	0.0386172	0.0102954	0.299292	0.783626	13	20	20	A2	Spleen (GTEx)	EpiXcan	0.999791	spleen	0.999981
390	ENSG00000172273	HINFP	-1.70859	-0.139548	0.0875265	0.0788457	0.0468264	0.024956	0.111329	30	35	35	A2	Spleen (GTEx)	EpiXcan	0.999791	spleen	0.999981
391	ENSG00000057663	ATG5	1.70768	0.265336	0.0876951	0.0148934	0.0787447	0.00386608	0.0213284	6	6	6	A2	Spleen (GTEx)	EpiXcan	0.999791	spleen	0.999981
392	ENSG00000040341	STAU2	-1.70588	-0.346282	0.0880303	0.0168689	0.0273685	0.0914751	0.335153	8	9	9	A2	Spleen (GTEx)	EpiXcan	0.999791	spleen	0.999981
393	ENSG00000170310	STX8	-1.70345	-0.169579	0.0884845	0.0599075	0.0799948	0.00319392	0.0179463	32	45	45	A2	Spleen (GTEx)	EpiXcan	0.999791	spleen	0.999981
394	ENSG00000176624	MEX3C	-1.70263	-0.123101	0.0886366	0.181412	0.0685616	0.00699775	0.0362828	83	102	102	A2	Spleen (GTEx)	EpiXcan	0.999791	spleen	0.999981
395	ENSG00000139624	CERS5	-1.70083	-0.166662	0.0889743	0.0466471	0.135768	5.66263e-05	0.00046401	20	23	23	A2	Spleen (GTEx)	EpiXcan	0.999791	spleen	0.999981
396	ENSG00000174775	HRAS	1.69968	0.130225	0.0891902	0.0766955	0.120112	0.000190269	0.00140493	15	21	21	A2	Spleen (GTEx)	EpiXcan	0.999791	spleen	0.999981
397	ENSG00000198756	COLGALT2	1.69812	0.0914842	0.089485	0.201163	0.441302	4.58816e-16	2.14262e-14	27	31	31	A2	Spleen (GTEx)	EpiXcan	0.999791	spleen	0.999981
398	ENSG00000112308	C6orf62	-1.69361	-0.105203	0.0903402	0.0995789	0.184433	3.07461e-06	3.32539e-05	13	14	14	A2	Spleen (GTEx)	EpiXcan	0.999791	spleen	0.999981
399	ENSG00000204525	HLA-C	1.69299	0.156159	0.0904567	0.042501	0.51365	4.05624e-20	3.21803e-18	23	31	31	A2	Spleen (GTEx)	EpiXcan	0.999791	spleen	0.999981
400	ENSG00000078618	NRDC	1.69197	0.0935064	0.0906526	0.151412	0.176318	6.83797e-06	6.88027e-05	58	65	65	A2	Spleen (GTEx)	EpiXcan	0.999791	spleen	0.999981
401	ENSG00000261126	RBFADN	1.69158	0.0585766	0.0907269	0.297338	0.549983	4.83537e-22	4.72142e-20	28	32	32	A2	Spleen (GTEx)	EpiXcan	0.999791	spleen	0.999981
402	ENSG00000133731	IMPA1	-1.69059	-0.127805	0.0909161	0.110947	0.204442	6.51195e-07	7.983e-06	14	16	16	A2	Spleen (GTEx)	EpiXcan	0.999791	spleen	0.999981
403	ENSG00000089327	FXYD5	-1.68975	-0.377078	0.0910761	0.0162136	0.134095	9.09143e-05	0.000718413	11	17	17	A2	Spleen (GTEx)	EpiXcan	0.999791	spleen	0.999981
404	ENSG00000198690	FAN1	1.68906	0.119797	0.0912082	0.112678	0.319357	1.53819e-10	3.52095e-09	9	10	10	A2	Spleen (GTEx)	EpiXcan	0.999791	spleen	0.999981
405	ENSG00000171295	ZNF440	-1.68884	-0.24074	0.0912498	0.0231169	0.0346355	0.056885	0.227198	8	12	12	A2	Spleen (GTEx)	EpiXcan	0.999791	spleen	0.999981
406	ENSG00000131626	PPFIA1	-1.68599	-0.105875	0.0917983	0.125968	0.43578	3.32011e-16	1.57683e-14	15	17	17	A2	Spleen (GTEx)	EpiXcan	0.999791	spleen	0.999981
407	ENSG00000135437	RDH5	1.68592	0.105606	0.0918105	0.19225	0.465942	3.36502e-17	1.82077e-15	10	14	14	A2	Spleen (GTEx)	EpiXcan	0.999791	spleen	0.999981
408	ENSG00000258429	PDF	1.68579	0.634814	0.091836	0.00315831	0.0268825	0.0930217	0.339927	6	8	8	A2	Spleen (GTEx)	EpiXcan	0.999791	spleen	0.999981
409	ENSG00000169609	C15orf40	-1.68309	-0.112057	0.0923576	0.0785596	0.166367	7.26051e-06	7.2465e-05	13	14	14	A2	Spleen (GTEx)	EpiXcan	0.999791	spleen	0.999981
410	ENSG00000163220	S100A9	1.6824	0.540398	0.0924917	0.00730384	0.0102089	0.310207	0.79739	6	6	6	A2	Spleen (GTEx)	EpiXcan	0.999791	spleen	0.999981
411	ENSG00000078142	PIK3C3	1.68129	0.357566	0.0927066	0.00786581	0.0230759	0.0985657	0.355442	11	17	17	A2	Spleen (GTEx)	EpiXcan	0.999791	spleen	0.999981
412	ENSG00000166135	HIF1AN	1.6808	0.120042	0.0928014	0.0721873	0.122877	0.00019219	0.00141837	25	27	27	A2	Spleen (GTEx)	EpiXcan	0.999791	spleen	0.999981
413	ENSG00000161249	DMKN	-1.68079	-0.365722	0.0928036	0.0131206	0.0274689	0.0784818	0.295534	2	4	4	A2	Spleen (GTEx)	EpiXcan	0.999791	spleen	0.999981
414	ENSG00000213145	CRIP1	-1.67958	-14.2945	0.09304	8.13043e-06	0.0243089	0.101586	0.364078	1	2	2	A2	Spleen (GTEx)	EpiXcan	0.999791	spleen	0.999981
415	ENSG00000105287	PRKD2	-1.67938	-1.03608	0.0930789	0.00105636	0.0866894	0.00118825	0.00740033	4	7	7	A2	Spleen (GTEx)	EpiXcan	0.999791	spleen	0.999981
416	ENSG00000108448	TRIM16L	-1.67775	-0.177412	0.0933956	0.0674869	0.129801	0.000131572	0.00100836	42	59	59	A2	Spleen (GTEx)	EpiXcan	0.999791	spleen	0.999981
417	ENSG00000122741	DCAF10	1.67764	0.300436	0.093417	0.0113163	0.0131657	0.244089	0.695838	6	7	7	A2	Spleen (GTEx)	EpiXcan	0.999791	spleen	0.999981
418	ENSG00000129158	SERGEF	1.67723	2.33147	0.0934971	0.000230925	0.0221988	0.107868	0.381792	3	5	5	A2	Spleen (GTEx)	EpiXcan	0.999791	spleen	0.999981
419	ENSG00000150977	RILPL2	-1.67681	-0.184621	0.0935798	0.0649791	0.181283	2.63244e-06	2.87611e-05	17	23	23	A2	Spleen (GTEx)	EpiXcan	0.999791	spleen	0.999981
420	ENSG00000113721	PDGFRB	-1.67657	-0.373105	0.0936269	0.0111542	0.0306316	0.0763431	0.288805	8	8	8	A2	Spleen (GTEx)	EpiXcan	0.999791	spleen	0.999981
421	ENSG00000149269	PAK1	1.67646	0.52037	0.0936473	0.0151217	0.0201304	0.149783	0.49291	5	5	5	A2	Spleen (GTEx)	EpiXcan	0.999791	spleen	0.999981
422	ENSG00000176387	HSD11B2	1.67595	0.473074	0.0937473	0.00972531	0.017626	0.181087	0.567698	10	11	11	A2	Spleen (GTEx)	EpiXcan	0.999791	spleen	0.999981
423	ENSG00000154978	VOPP1	1.67427	0.133286	0.0940779	0.050266	0.128826	0.000122528	0.000945751	69	78	78	A2	Spleen (GTEx)	EpiXcan	0.999791	spleen	0.999981
424	ENSG00000170049	KCNAB3	1.67047	0.107653	0.0948256	0.123475	0.0621318	0.00652865	0.0340274	30	38	38	A2	Spleen (GTEx)	EpiXcan	0.999791	spleen	0.999981
425	ENSG00000160226	C21orf2	-1.66613	-0.0988656	0.0956873	0.192314	0.521276	1.17216e-20	9.97978e-19	25	35	35	A2	Spleen (GTEx)	EpiXcan	0.999791	spleen	0.999981
426	ENSG00000128463	EMC4	-1.6632	-0.164284	0.0962733	0.053843	0.124955	0.000201209	0.0014779	13	16	16	A2	Spleen (GTEx)	EpiXcan	0.999791	spleen	0.999981
427	ENSG00000090621	PABPC4	-1.66269	-0.245571	0.0963737	0.026107	0.089139	0.00175005	0.0104472	6	6	6	A2	Spleen (GTEx)	EpiXcan	0.999791	spleen	0.999981
428	ENSG00000183569	SERHL2	1.66106	0.151206	0.0967006	0.100445	0.0197203	0.15048	0.494854	24	30	30	A2	Spleen (GTEx)	EpiXcan	0.999791	spleen	0.999981
429	ENSG00000142347	MYO1F	1.65655	0.108771	0.0976108	0.114311	0.152641	1.90157e-05	0.000173313	31	39	39	A2	Spleen (GTEx)	EpiXcan	0.999791	spleen	0.999981
430	ENSG00000196218	RYR1	1.65631	0.251458	0.097659	0.0309716	0.015436	0.171317	0.544648	12	14	14	A2	Spleen (GTEx)	EpiXcan	0.999791	spleen	0.999981
431	ENSG00000087263	OGFOD1	-1.65526	-0.200728	0.0978718	0.0301623	0.0162646	0.199142	0.606753	24	30	30	A2	Spleen (GTEx)	EpiXcan	0.999791	spleen	0.999981
432	ENSG00000143537	ADAM15	-1.65356	-0.603136	0.0982172	0.0036601	0.0633835	0.00722668	0.0373588	4	5	5	A2	Spleen (GTEx)	EpiXcan	0.999791	spleen	0.999981
433	ENSG00000152952	PLOD2	1.65337	0.371213	0.0982556	0.00868204	0.0493864	0.0195017	0.0898688	3	4	4	A2	Spleen (GTEx)	EpiXcan	0.999791	spleen	0.999981
434	ENSG00000125995	ROMO1	1.65289	0.225425	0.0983523	0.0159143	0.0296671	0.0717747	0.274874	15	17	17	A2	Spleen (GTEx)	EpiXcan	0.999791	spleen	0.999981
435	ENSG00000012779	ALOX5	-1.65024	-0.25318	0.0988947	0.0424335	0.0129614	0.252633	0.710906	33	37	37	A2	Spleen (GTEx)	EpiXcan	0.999791	spleen	0.999981
436	ENSG00000273038	AL365203.3	-1.65002	-0.0807998	0.0989396	0.161812	0.293156	2.87084e-10	6.26336e-09	14	17	17	A2	Spleen (GTEx)	EpiXcan	0.999791	spleen	0.999981
437	ENSG00000111879	FAM184A	-1.64875	-0.191913	0.0991989	0.022746	0.0754519	0.00439734	0.0240125	44	52	52	A2	Spleen (GTEx)	EpiXcan	0.999791	spleen	0.999981
438	ENSG00000186056	MATN1-AS1	1.64874	1.18342	0.0992	0.00157008	0.0368949	0.0491088	0.201087	1	2	2	A2	Spleen (GTEx)	EpiXcan	0.999791	spleen	0.999981
439	ENSG00000050820	BCAR1	-1.64763	-0.219344	0.0994287	0.0266574	0.101373	0.000742359	0.00481671	14	16	16	A2	Spleen (GTEx)	EpiXcan	0.999791	spleen	0.999981
440	ENSG00000168067	MAP4K2	1.64276	0.109311	0.100433	0.0758792	0.115191	0.000389541	0.00267149	25	29	29	A2	Spleen (GTEx)	EpiXcan	0.999791	spleen	0.999981
441	ENSG00000198952	SMG5	-1.64227	-0.0623517	0.100534	0.262044	0.418947	6.63274e-15	2.73195e-13	34	42	42	A2	Spleen (GTEx)	EpiXcan	0.999791	spleen	0.999981
442	ENSG00000116473	RAP1A	-1.6403	-0.302097	0.100942	0.0107322	0.0155448	0.206092	0.620586	10	11	11	A2	Spleen (GTEx)	EpiXcan	0.999791	spleen	0.999981
443	ENSG00000157326	DHRS4	-1.63871	-0.176395	0.101273	0.0497784	0.0119638	0.268524	0.737202	22	27	27	A2	Spleen (GTEx)	EpiXcan	0.999791	spleen	0.999981
444	ENSG00000166250	CLMP	1.63863	0.130865	0.10129	0.0542984	0.0263692	0.0753055	0.285887	44	51	51	A2	Spleen (GTEx)	EpiXcan	0.999791	spleen	0.999981
445	ENSG00000175895	PLEKHF2	1.63772	0.113613	0.101481	0.120336	0.129422	0.000158715	0.00119019	42	50	50	A2	Spleen (GTEx)	EpiXcan	0.999791	spleen	0.999981
446	ENSG00000119227	PIGZ	-1.63551	-0.115861	0.101941	0.146567	0.450151	3.64541e-17	1.95022e-15	14	18	18	A2	Spleen (GTEx)	EpiXcan	0.999791	spleen	0.999981
447	ENSG00000130203	APOE	1.63476	1.58542	0.1021	0.000476667	0.0108955	0.293549	0.776145	1	1	1	A2	Spleen (GTEx)	EpiXcan	0.999791	spleen	0.999981
448	ENSG00000083168	KAT6A	-1.63454	-0.252259	0.102146	0.0194523	0.0699427	0.00357263	0.0198585	9	12	12	A2	Spleen (GTEx)	EpiXcan	0.999791	spleen	0.999981
449	ENSG00000137764	MAP2K5	-1.63434	-0.103548	0.102187	0.0896324	0.260947	1.45911e-08	2.39689e-07	18	22	22	A2	Spleen (GTEx)	EpiXcan	0.999791	spleen	0.999981
450	ENSG00000006837	CDKL3	-1.6338	-0.645313	0.102301	0.00125338	0.0182544	0.129102	0.44053	2	2	2	A2	Spleen (GTEx)	EpiXcan	0.999791	spleen	0.999981
451	ENSG00000251369	ZNF550	1.63378	0.120968	0.102306	0.0683182	0.1615	6.45032e-06	6.52178e-05	5	7	7	A2	Spleen (GTEx)	EpiXcan	0.999791	spleen	0.999981
452	ENSG00000260630	SNAI3-AS1	1.63271	0.174361	0.10253	0.0626963	0.409876	1.15526e-14	4.57079e-13	28	37	37	A2	Spleen (GTEx)	EpiXcan	0.999791	spleen	0.999981
453	ENSG00000151208	DLG5	-1.6289	-0.098564	0.103334	0.178408	0.344666	6.24859e-12	1.76618e-10	14	19	19	A2	Spleen (GTEx)	EpiXcan	0.999791	spleen	0.999981
454	ENSG00000244242	IFITM10	-1.62846	-0.442445	0.103428	0.0144221	0.0160881	0.19921	0.606753	20	32	32	A2	Spleen (GTEx)	EpiXcan	0.999791	spleen	0.999981
455	ENSG00000174886	NDUFA11	1.6273	0.108785	0.103674	0.100773	0.275217	3.32031e-09	6.06032e-08	33	44	44	A2	Spleen (GTEx)	EpiXcan	0.999791	spleen	0.999981
456	ENSG00000130684	ZNF337	-1.62655	-0.110242	0.103832	0.0663818	0.138357	8.58858e-05	0.000682541	66	83	83	A2	Spleen (GTEx)	EpiXcan	0.999791	spleen	0.999981
457	ENSG00000174173	TRMT10C	1.62547	0.353992	0.104062	0.0130848	0.0173004	0.176531	0.556788	7	7	7	A2	Spleen (GTEx)	EpiXcan	0.999791	spleen	0.999981
458	ENSG00000123815	COQ8B	1.62486	0.155759	0.104193	0.0608203	0.119853	0.000129213	0.000992958	15	19	19	A2	Spleen (GTEx)	EpiXcan	0.999791	spleen	0.999981
459	ENSG00000176182	MYPOP	-1.62364	-0.190031	0.104453	0.0356968	0.010747	0.283114	0.759339	21	26	26	A2	Spleen (GTEx)	EpiXcan	0.999791	spleen	0.999981
460	ENSG00000138685	FGF2	-1.62362	-0.167017	0.104457	0.0474976	0.023682	0.118164	0.411451	38	44	44	A2	Spleen (GTEx)	EpiXcan	0.999791	spleen	0.999981
461	ENSG00000187260	WDR86	-1.62182	-0.137112	0.104842	0.107378	0.242595	2.56674e-08	4.05423e-07	8	9	9	A2	Spleen (GTEx)	EpiXcan	0.999791	spleen	0.999981
462	ENSG00000185585	OLFML2A	-1.62138	-0.200346	0.104937	0.0295169	0.10765	0.000380733	0.00262139	16	20	20	A2	Spleen (GTEx)	EpiXcan	0.999791	spleen	0.999981
463	ENSG00000248092	NNT-AS1	1.62093	0.0881546	0.105032	0.16411	0.277546	1.51007e-09	2.92442e-08	89	105	105	A2	Spleen (GTEx)	EpiXcan	0.999791	spleen	0.999981
464	ENSG00000148057	IDNK	1.62091	0.24219	0.105036	0.0206335	0.0116917	0.264313	0.72958	21	26	26	A2	Spleen (GTEx)	EpiXcan	0.999791	spleen	0.999981
465	ENSG00000090487	SPG21	1.61939	0.128116	0.105362	0.0952217	0.328977	1.1583e-11	3.15887e-10	17	21	21	A2	Spleen (GTEx)	EpiXcan	0.999791	spleen	0.999981
466	ENSG00000140497	SCAMP2	1.61864	0.227217	0.105525	0.0295193	0.0193615	0.13559	0.4584	9	10	10	A2	Spleen (GTEx)	EpiXcan	0.999791	spleen	0.999981
467	ENSG00000112667	DNPH1	-1.6164	-0.163108	0.106007	0.0355643	0.0992854	0.000915405	0.00580199	6	6	6	A2	Spleen (GTEx)	EpiXcan	0.999791	spleen	0.999981
468	ENSG00000018280	SLC11A1	-1.61626	-0.123258	0.106038	0.0693073	0.134375	4.12319e-05	0.000348711	14	18	18	A2	Spleen (GTEx)	EpiXcan	0.999791	spleen	0.999981
469	ENSG00000064012	CASP8	-1.6162	-0.0936691	0.106051	0.125582	0.306498	6.62087e-11	1.63334e-09	9	11	11	A2	Spleen (GTEx)	EpiXcan	0.999791	spleen	0.999981
470	ENSG00000165171	METTL27	1.61486	0.0605711	0.106342	0.40621	0.571582	3.58311e-24	4.54827e-22	20	26	26	A2	Spleen (GTEx)	EpiXcan	0.999791	spleen	0.999981
471	ENSG00000101363	MANBAL	-1.61388	-0.12193	0.106554	0.100387	0.0743091	0.00472732	0.0255843	20	22	22	A2	Spleen (GTEx)	EpiXcan	0.999791	spleen	0.999981
472	ENSG00000171105	INSR	1.61115	-0.095268	0.107148	0.00729848	0.0175515	0.157368	0.511007	5	9	9	A2	Spleen (GTEx)	EpiXcan	0.999791	spleen	0.999981
473	ENSG00000116127	ALMS1	1.60778	0.0906898	0.107884	0.0785576	0.243885	2.70678e-08	4.26096e-07	33	36	36	A2	Spleen (GTEx)	EpiXcan	0.999791	spleen	0.999981
474	ENSG00000234616	JRK	-1.60757	-0.486308	0.107928	0.00595711	0.010941	0.281051	0.755839	14	17	17	A2	Spleen (GTEx)	EpiXcan	0.999791	spleen	0.999981
475	ENSG00000064547	LPAR2	1.60726	0.136766	0.107997	0.0557326	0.105889	0.000485367	0.00326296	9	12	12	A2	Spleen (GTEx)	EpiXcan	0.999791	spleen	0.999981
476	ENSG00000256073	URB1-AS1	-1.60722	-0.161598	0.108005	0.0379726	0.0114861	0.276062	0.749788	27	30	30	A2	Spleen (GTEx)	EpiXcan	0.999791	spleen	0.999981
477	ENSG00000135298	ADGRB3	-1.60682	-0.0756267	0.108093	0.222143	0.433962	2.50315e-16	1.21782e-14	11	12	12	A2	Spleen (GTEx)	EpiXcan	0.999791	spleen	0.999981
478	ENSG00000160781	PAQR6	-1.60558	-0.0586354	0.108367	0.300704	0.560316	9.17196e-23	1.00053e-20	9	10	10	A2	Spleen (GTEx)	EpiXcan	0.999791	spleen	0.999981
479	ENSG00000096063	SRPK1	-1.60503	-0.0966259	0.108487	0.138505	0.0711789	0.00468755	0.0253888	30	35	35	A2	Spleen (GTEx)	EpiXcan	0.999791	spleen	0.999981
480	ENSG00000213445	SIPA1	1.60406	1.06868	0.1087	0.00112077	0.0384477	0.042703	0.178042	1	2	2	A2	Spleen (GTEx)	EpiXcan	0.999791	spleen	0.999981
481	ENSG00000055950	MRPL43	-1.60373	-0.110901	0.108773	0.0706321	0.0199579	0.142142	0.475231	24	30	30	A2	Spleen (GTEx)	EpiXcan	0.999791	spleen	0.999981
482	ENSG00000100603	SNW1	-1.60261	-0.145864	0.109021	0.0490511	0.0727641	0.00530546	0.0282995	30	33	33	A2	Spleen (GTEx)	EpiXcan	0.999791	spleen	0.999981
483	ENSG00000054179	ENTPD2	-1.60203	-0.158864	0.109149	0.0760296	0.107763	0.000517016	0.00345411	27	30	30	A2	Spleen (GTEx)	EpiXcan	0.999791	spleen	0.999981
484	ENSG00000176903	PNMA1	-1.60119	-0.247313	0.109336	0.03672	0.0413215	0.0401086	0.168637	19	24	24	A2	Spleen (GTEx)	EpiXcan	0.999791	spleen	0.999981
485	ENSG00000181222	POLR2A	-1.5962	-0.251232	0.110443	0.0235854	0.0182105	0.155052	0.50649	24	29	29	A2	Spleen (GTEx)	EpiXcan	0.999791	spleen	0.999981
486	ENSG00000148290	SURF1	-1.59326	-0.343376	0.111103	0.0129577	0.221113	1.87275e-07	2.54369e-06	16	22	22	A2	Spleen (GTEx)	EpiXcan	0.999791	spleen	0.999981
487	ENSG00000242193	AL359075.1	-1.59319	-0.183813	0.111118	0.0287965	0.159877	1.49432e-05	0.000139194	19	26	26	A2	Spleen (GTEx)	EpiXcan	0.999791	spleen	0.999981
488	ENSG00000172590	MRPL52	1.59231	0.61027	0.111315	0.00599186	0.0134676	0.229463	0.668339	5	7	7	A2	Spleen (GTEx)	EpiXcan	0.999791	spleen	0.999981
489	ENSG00000179151	EDC3	1.59195	0.0849432	0.111396	0.117547	0.0713332	0.0045127	0.0245465	30	33	33	A2	Spleen (GTEx)	EpiXcan	0.999791	spleen	0.999981
490	ENSG00000186184	POLR1D	-1.59016	-0.149712	0.1118	0.0721347	0.132812	9.30157e-05	0.000733359	27	30	30	A2	Spleen (GTEx)	EpiXcan	0.999791	spleen	0.999981
491	ENSG00000198342	ZNF442	1.58934	0.146952	0.111984	0.0650532	0.0267555	0.0900545	0.331077	14	18	18	A2	Spleen (GTEx)	EpiXcan	0.999791	spleen	0.999981
492	ENSG00000092094	OSGEP	-1.58901	-0.0607118	0.112058	0.272708	0.540415	8.47616e-22	7.94313e-20	26	31	31	A2	Spleen (GTEx)	EpiXcan	0.999791	spleen	0.999981
493	ENSG00000137877	SPTBN5	1.58856	0.0591488	0.112159	0.303909	0.38389	1.05895e-13	3.669e-12	26	28	28	A2	Spleen (GTEx)	EpiXcan	0.999791	spleen	0.999981
494	ENSG00000166946	CCNDBP1	1.58762	0.145267	0.112372	0.0578014	0.0417805	0.0382176	0.162149	18	19	19	A2	Spleen (GTEx)	EpiXcan	0.999791	spleen	0.999981
495	ENSG00000186625	KATNA1	1.58401	0.787857	0.113192	0.00267913	0.0196666	0.156301	0.5092	3	4	4	A2	Spleen (GTEx)	EpiXcan	0.999791	spleen	0.999981
496	ENSG00000054654	SYNE2	1.58339	0.165548	0.113334	0.0431851	0.113766	0.000313619	0.00220164	13	15	15	A2	Spleen (GTEx)	EpiXcan	0.999791	spleen	0.999981
497	ENSG00000106565	TMEM176B	1.58307	0.21943	0.113406	0.0182055	0.0247876	0.103929	0.37114	3	3	3	A2	Spleen (GTEx)	EpiXcan	0.999791	spleen	0.999981
498	ENSG00000136146	MED4	-1.58273	-0.192143	0.113484	0.0449775	0.093575	0.00153867	0.00930867	18	21	21	A2	Spleen (GTEx)	EpiXcan	0.999791	spleen	0.999981
499	ENSG00000206503	HLA-A	-1.58171	-0.207986	0.113716	0.0225539	0.0988837	0.000864858	0.00552598	14	33	33	A2	Spleen (GTEx)	EpiXcan	0.999791	spleen	0.999981
500	ENSG00000107185	RGP1	-1.58069	-0.108938	0.113949	0.095881	0.148345	3.22095e-05	0.000280563	20	20	20	A2	Spleen (GTEx)	EpiXcan	0.999791	spleen	0.999981
501	ENSG00000137815	RTF1	1.58051	0.24662	0.11399	0.0378513	0.0396145	0.041608	0.174152	18	20	20	A2	Spleen (GTEx)	EpiXcan	0.999791	spleen	0.999981
502	ENSG00000181322	NME9	1.57739	0.164549	0.114707	0.0480788	0.085301	0.0022841	0.0132998	33	39	39	A2	Spleen (GTEx)	EpiXcan	0.999791	spleen	0.999981
503	ENSG00000229391	HLA-DRB6	-1.57651	-0.0435832	0.114908	0.518355	0.73612	1.04006e-38	1.32021e-35	36	48	48	A2	Spleen (GTEx)	EpiXcan	0.999791	spleen	0.999981
504	ENSG00000145703	IQGAP2	1.57543	0.171498	0.115158	0.0635108	0.0116852	0.275601	0.74897	28	31	31	A2	Spleen (GTEx)	EpiXcan	0.999791	spleen	0.999981
505	ENSG00000075223	SEMA3C	-1.57454	-0.228627	0.115363	0.0183027	0.0190917	0.14589	0.483863	22	28	28	A2	Spleen (GTEx)	EpiXcan	0.999791	spleen	0.999981
506	ENSG00000113758	DBN1	1.57361	0.284301	0.115577	0.0135806	0.01438	0.210244	0.629403	3	3	3	A2	Spleen (GTEx)	EpiXcan	0.999791	spleen	0.999981
507	ENSG00000213390	ARHGAP19	1.57355	0.100936	0.115591	0.135431	0.203001	3.40929e-07	4.35934e-06	25	27	27	A2	Spleen (GTEx)	EpiXcan	0.999791	spleen	0.999981
508	ENSG00000128513	POT1	1.57283	0.135986	0.115758	0.0685817	0.0931392	0.00150326	0.00911816	37	49	49	A2	Spleen (GTEx)	EpiXcan	0.999791	spleen	0.999981
509	ENSG00000229891	LINC01315	1.5726	0.0607484	0.115812	0.260048	0.13171	9.36811e-05	0.000738188	82	110	110	A2	Spleen (GTEx)	EpiXcan	0.999791	spleen	0.999981
510	ENSG00000107560	RAB11FIP2	1.57174	0.30404	0.116011	0.0146199	0.0255069	0.104081	0.371588	12	18	18	A2	Spleen (GTEx)	EpiXcan	0.999791	spleen	0.999981
511	ENSG00000185442	FAM174B	1.5696	0.265621	0.116509	0.0216421	0.0233486	0.122258	0.422409	13	16	16	A2	Spleen (GTEx)	EpiXcan	0.999791	spleen	0.999981
512	ENSG00000187955	COL14A1	1.56866	0.177948	0.116727	0.0521786	0.0215679	0.133563	0.452766	11	14	14	A2	Spleen (GTEx)	EpiXcan	0.999791	spleen	0.999981
513	ENSG00000119707	RBM25	1.56733	0.183104	0.117038	0.0531948	0.0815569	0.00238283	0.0138056	12	14	14	A2	Spleen (GTEx)	EpiXcan	0.999791	spleen	0.999981
514	ENSG00000084072	PPIE	1.56675	0.0729677	0.117172	0.29747	0.710354	2.42347e-35	1.99052e-32	25	34	34	A2	Spleen (GTEx)	EpiXcan	0.999791	spleen	0.999981
515	ENSG00000180481	GLIPR1L2	-1.56672	-0.061792	0.11718	0.328387	0.406517	7.53032e-17	3.92335e-15	13	15	15	A2	Spleen (GTEx)	EpiXcan	0.999791	spleen	0.999981
516	ENSG00000167595	PROSER3	1.56549	0.303526	0.117469	0.0155032	0.141475	5.57186e-05	0.000457377	8	12	12	A2	Spleen (GTEx)	EpiXcan	0.999791	spleen	0.999981
517	ENSG00000106392	C1GALT1	1.56537	0.0622871	0.117497	0.227059	0.295521	2.53402e-10	5.54586e-09	18	22	22	A2	Spleen (GTEx)	EpiXcan	0.999791	spleen	0.999981
518	ENSG00000163832	ELP6	-1.56413	-0.218286	0.117788	0.0246139	0.0184453	0.168374	0.537743	12	13	13	A2	Spleen (GTEx)	EpiXcan	0.999791	spleen	0.999981
519	ENSG00000164576	SAP30L	1.56289	0.143413	0.118078	0.0462668	0.27155	5.76952e-09	1.02624e-07	2	2	2	A2	Spleen (GTEx)	EpiXcan	0.999791	spleen	0.999981
520	ENSG00000129515	SNX6	1.56226	0.171643	0.118226	0.0256143	0.0812661	0.00177132	0.0105561	14	20	20	A2	Spleen (GTEx)	EpiXcan	0.999791	spleen	0.999981
521	ENSG00000228439	TSTD3	1.56109	0.305698	0.118503	0.011155	0.128264	6.90705e-05	0.00056039	11	13	13	A2	Spleen (GTEx)	EpiXcan	0.999791	spleen	0.999981
522	ENSG00000100968	NFATC4	1.55897	0.211503	0.119004	0.023322	0.136602	4.99871e-05	0.000414472	9	12	12	A2	Spleen (GTEx)	EpiXcan	0.999791	spleen	0.999981
523	ENSG00000067221	STOML1	1.55827	0.130608	0.119169	0.0583538	0.249916	4.00087e-08	6.09205e-07	6	9	9	A2	Spleen (GTEx)	EpiXcan	0.999791	spleen	0.999981
524	ENSG00000197170	PSMD12	-1.55687	-0.385336	0.119501	0.00853412	0.031987	0.0669713	0.260463	10	14	14	A2	Spleen (GTEx)	EpiXcan	0.999791	spleen	0.999981
525	ENSG00000125863	MKKS	1.5558	0.352332	0.119756	0.0163866	0.0343696	0.057756	0.230038	3	4	4	A2	Spleen (GTEx)	EpiXcan	0.999791	spleen	0.999981
526	ENSG00000099338	CATSPERG	-1.55529	-0.165187	0.119876	0.0402963	0.0841968	0.00211921	0.0124487	16	21	21	A2	Spleen (GTEx)	EpiXcan	0.999791	spleen	0.999981
527	ENSG00000172244	C5orf34	-1.5542	-0.108318	0.120138	0.0795163	0.29898	5.45704e-10	1.14409e-08	27	33	33	A2	Spleen (GTEx)	EpiXcan	0.999791	spleen	0.999981
528	ENSG00000165392	WRN	-1.55385	-0.154624	0.12022	0.0685212	0.113661	0.000388235	0.00266515	13	13	13	A2	Spleen (GTEx)	EpiXcan	0.999791	spleen	0.999981
529	ENSG00000166275	BORCS7	-1.55275	-0.206828	0.120482	0.0205815	0.0592792	0.00846521	0.0431701	4	4	4	A2	Spleen (GTEx)	EpiXcan	0.999791	spleen	0.999981
530	ENSG00000163521	GLB1L	-1.55184	-0.0681712	0.1207	0.382298	0.544108	3.98192e-21	3.49683e-19	25	30	30	A2	Spleen (GTEx)	EpiXcan	0.999791	spleen	0.999981
531	ENSG00000181350	LRRC75A	1.55162	0.115738	0.120754	0.0854559	0.206538	3.14165e-07	4.06856e-06	35	45	45	A2	Spleen (GTEx)	EpiXcan	0.999791	spleen	0.999981
532	ENSG00000057608	GDI2	-1.55105	-0.158795	0.12089	0.0384651	0.0395331	0.0430846	0.179365	19	23	23	A2	Spleen (GTEx)	EpiXcan	0.999791	spleen	0.999981
533	ENSG00000109794	FAM149A	1.55085	0.109304	0.120937	0.126616	0.112388	0.000365461	0.00252871	42	51	51	A2	Spleen (GTEx)	EpiXcan	0.999791	spleen	0.999981
534	ENSG00000120699	EXOSC8	-1.54996	-0.414216	0.121152	0.00879758	0.0119092	0.266298	0.732819	7	8	8	A2	Spleen (GTEx)	EpiXcan	0.999791	spleen	0.999981
535	ENSG00000163050	COQ8A	-1.54964	-0.140137	0.121227	0.0765912	0.125379	0.000135987	0.00103646	30	38	38	A2	Spleen (GTEx)	EpiXcan	0.999791	spleen	0.999981
536	ENSG00000272338	AC067838.1	1.54885	0.0658476	0.121417	0.170783	0.264393	1.08486e-08	1.82066e-07	49	55	55	A2	Spleen (GTEx)	EpiXcan	0.999791	spleen	0.999981
537	ENSG00000224769	MUC20P1	1.54679	0.154334	0.121915	0.0494087	0.289404	1.23789e-10	2.89042e-09	14	24	24	A2	Spleen (GTEx)	EpiXcan	0.999791	spleen	0.999981
538	ENSG00000204632	HLA-G	1.54673	0.168845	0.121929	0.0526654	0.0397962	0.0420676	0.175812	25	36	36	A2	Spleen (GTEx)	EpiXcan	0.999791	spleen	0.999981
539	ENSG00000137642	SORL1	-1.54631	-0.258944	0.12203	0.0214416	0.013751	0.238315	0.68581	14	17	17	A2	Spleen (GTEx)	EpiXcan	0.999791	spleen	0.999981
540	ENSG00000133706	LARS	-1.54498	-0.0898712	0.122352	0.298213	0.649799	1.56904e-29	4.29578e-27	53	63	63	A2	Spleen (GTEx)	EpiXcan	0.999791	spleen	0.999981
541	ENSG00000166224	SGPL1	-1.5449	-0.159476	0.12237	0.0415459	0.0264217	0.0914399	0.335112	19	21	21	A2	Spleen (GTEx)	EpiXcan	0.999791	spleen	0.999981
542	ENSG00000125347	IRF1	1.54487	0.416948	0.122378	0.00882466	0.127519	0.000159081	0.0011923	2	4	4	A2	Spleen (GTEx)	EpiXcan	0.999791	spleen	0.999981
543	ENSG00000117010	ZNF684	-1.5443	-0.207789	0.122516	0.0253192	0.0321713	0.0603522	0.238522	25	31	31	A2	Spleen (GTEx)	EpiXcan	0.999791	spleen	0.999981
544	ENSG00000187764	SEMA4D	-1.54354	-0.102776	0.122699	0.117643	0.0316338	0.068522	0.265107	35	41	41	A2	Spleen (GTEx)	EpiXcan	0.999791	spleen	0.999981
545	ENSG00000130803	ZNF317	1.54005	0.351582	0.123548	0.0198449	0.0559032	0.0134138	0.0647416	9	13	13	A2	Spleen (GTEx)	EpiXcan	0.999791	spleen	0.999981
546	ENSG00000109927	TECTA	1.53923	0.583485	0.123749	0.00494454	0.0118876	0.263009	0.727035	2	2	2	A2	Spleen (GTEx)	EpiXcan	0.999791	spleen	0.999981
547	ENSG00000146263	MMS22L	1.5392	0.295223	0.123755	0.0145813	0.0156302	0.207714	0.623115	13	17	17	A2	Spleen (GTEx)	EpiXcan	0.999791	spleen	0.999981
548	ENSG00000117500	TMED5	-1.53868	-0.303099	0.123882	0.016044	0.0581381	0.0117944	0.0579875	19	27	27	A2	Spleen (GTEx)	EpiXcan	0.999791	spleen	0.999981
549	ENSG00000162636	FAM102B	-1.53632	-6.38305	0.12446	4.59501e-05	0.018183	0.167327	0.535376	2	4	4	A2	Spleen (GTEx)	EpiXcan	0.999791	spleen	0.999981
550	ENSG00000133985	TTC9	1.53512	0.232718	0.124755	0.0296614	0.070652	0.00642298	0.0335895	9	9	9	A2	Spleen (GTEx)	EpiXcan	0.999791	spleen	0.999981
551	ENSG00000122085	MTERF4	-1.53383	-0.164517	0.125072	0.0350799	0.254892	7.20007e-09	1.25826e-07	17	25	25	A2	Spleen (GTEx)	EpiXcan	0.999791	spleen	0.999981
552	ENSG00000124920	MYRF	1.53143	0.0988939	0.125663	0.0986212	0.146269	1.31918e-05	0.00012478	15	16	16	A2	Spleen (GTEx)	EpiXcan	0.999791	spleen	0.999981
553	ENSG00000197728	RPS26	-1.52981	-0.0533835	0.126065	0.517113	0.743605	5.06423e-40	8.83898e-37	10	11	11	A2	Spleen (GTEx)	EpiXcan	0.999791	spleen	0.999981
554	ENSG00000157045	NTAN1	1.52888	0.215708	0.126294	0.0222943	0.0157093	0.192111	0.593124	13	16	16	A2	Spleen (GTEx)	EpiXcan	0.999791	spleen	0.999981
555	ENSG00000267049	AC002398.1	1.52783	0.167626	0.126555	0.051668	0.0100625	0.308328	0.794857	25	30	30	A2	Spleen (GTEx)	EpiXcan	0.999791	spleen	0.999981
556	ENSG00000149600	COMMD7	-1.5277	-0.215733	0.126588	0.0431277	0.150586	3.86042e-05	0.000329682	14	15	15	A2	Spleen (GTEx)	EpiXcan	0.999791	spleen	0.999981
557	ENSG00000060138	YBX3	1.52644	0.295905	0.1269	0.00995872	0.0326825	0.0580184	0.230861	1	2	2	A2	Spleen (GTEx)	EpiXcan	0.999791	spleen	0.999981
558	ENSG00000197892	KIF13B	1.52643	0.0312515	0.126904	0.6046	0.019634	0.156993	0.510173	122	144	144	A2	Spleen (GTEx)	EpiXcan	0.999791	spleen	0.999981
559	ENSG00000107201	DDX58	-1.52452	-1.00303	0.12738	0.000888965	0.012726	0.246116	0.698608	2	2	2	A2	Spleen (GTEx)	EpiXcan	0.999791	spleen	0.999981
560	ENSG00000185591	SP1	-1.52427	-0.634633	0.127441	0.00355827	0.123429	0.00012918	0.000992958	4	6	6	A2	Spleen (GTEx)	EpiXcan	0.999791	spleen	0.999981
561	ENSG00000075151	EIF4G3	1.52384	0.119422	0.127548	0.0679349	0.132862	0.000126167	0.00097222	32	41	41	A2	Spleen (GTEx)	EpiXcan	0.999791	spleen	0.999981
562	ENSG00000236104	ZBTB22	-1.52353	-0.192928	0.127626	0.0230613	0.0454169	0.0274645	0.121126	14	16	16	A2	Spleen (GTEx)	EpiXcan	0.999791	spleen	0.999981
563	ENSG00000143434	SEMA6C	1.52288	0.145043	0.127788	0.068602	0.255612	9.96255e-09	1.69436e-07	10	14	14	A2	Spleen (GTEx)	EpiXcan	0.999791	spleen	0.999981
564	ENSG00000254531	FLJ20021	-1.52229	-0.139775	0.127936	0.0574445	0.301904	6.26876e-11	1.55472e-09	5	9	9	A2	Spleen (GTEx)	EpiXcan	0.999791	spleen	0.999981
565	ENSG00000116678	LEPR	-1.52206	-0.162472	0.127993	0.0524226	0.112816	0.000251995	0.00180349	23	29	29	A2	Spleen (GTEx)	EpiXcan	0.999791	spleen	0.999981
566	ENSG00000144560	VGLL4	1.52195	0.478317	0.128021	0.00393684	0.0104819	0.294898	0.778088	4	4	4	A2	Spleen (GTEx)	EpiXcan	0.999791	spleen	0.999981
567	ENSG00000212694	LINC01089	1.52044	0.309579	0.128401	0.0136101	0.0289433	0.0810847	0.303129	4	5	5	A2	Spleen (GTEx)	EpiXcan	0.999791	spleen	0.999981
568	ENSG00000091490	SEL1L3	-1.52036	-0.0786536	0.12842	0.153698	0.240957	1.70739e-08	2.77212e-07	33	37	37	A2	Spleen (GTEx)	EpiXcan	0.999791	spleen	0.999981
569	ENSG00000093010	COMT	-1.5201	-0.260911	0.128486	0.01606	0.107062	0.000213925	0.00155413	6	7	7	A2	Spleen (GTEx)	EpiXcan	0.999791	spleen	0.999981
570	ENSG00000235823	OLMALINC	-1.51809	-0.241714	0.128991	0.0326155	0.0138282	0.216327	0.642929	10	10	10	A2	Spleen (GTEx)	EpiXcan	0.999791	spleen	0.999981
571	ENSG00000132563	REEP2	-1.51804	-0.111983	0.129005	0.0802235	0.0424812	0.0246848	0.110402	44	57	57	A2	Spleen (GTEx)	EpiXcan	0.999791	spleen	0.999981
572	ENSG00000237491	AL669831.5	-1.51546	-0.225972	0.129655	0.0356873	0.293192	5.64798e-10	1.18058e-08	21	37	37	A2	Spleen (GTEx)	EpiXcan	0.999791	spleen	0.999981
573	ENSG00000114251	WNT5A	-1.51464	-0.270564	0.129863	0.0165638	0.153242	1.54865e-05	0.000143967	13	18	18	A2	Spleen (GTEx)	EpiXcan	0.999791	spleen	0.999981
574	ENSG00000110987	BCL7A	-1.51408	-0.180287	0.130006	0.0448218	0.151298	3.9539e-05	0.000335205	13	15	15	A2	Spleen (GTEx)	EpiXcan	0.999791	spleen	0.999981
575	ENSG00000272084	AL137127.1	1.51254	0.199016	0.130398	0.0281966	0.0134212	0.23714	0.683142	6	8	8	A2	Spleen (GTEx)	EpiXcan	0.999791	spleen	0.999981
576	ENSG00000189362	NEMP2	-1.51244	-0.244026	0.130421	0.0225425	0.0183035	0.167838	0.536521	24	32	32	A2	Spleen (GTEx)	EpiXcan	0.999791	spleen	0.999981
577	ENSG00000169682	SPNS1	1.51041	0.17332	0.130939	0.0655577	0.0225825	0.0991728	0.357355	27	36	36	A2	Spleen (GTEx)	EpiXcan	0.999791	spleen	0.999981
578	ENSG00000114654	EFCC1	1.51007	0.111463	0.131024	0.118998	0.0267588	0.0941188	0.343218	36	42	42	A2	Spleen (GTEx)	EpiXcan	0.999791	spleen	0.999981
579	ENSG00000106537	TSPAN13	1.50398	0.17123	0.132586	0.03637	0.0500706	0.0231378	0.104631	19	23	23	A2	Spleen (GTEx)	EpiXcan	0.999791	spleen	0.999981
580	ENSG00000115183	TANC1	1.5033	0.132404	0.132761	0.0578298	0.028003	0.0813545	0.304056	58	73	73	A2	Spleen (GTEx)	EpiXcan	0.999791	spleen	0.999981
581	ENSG00000176531	PHLDB3	-1.50304	-0.0951229	0.132829	0.194304	0.298669	7.53929e-10	1.54058e-08	54	60	60	A2	Spleen (GTEx)	EpiXcan	0.999791	spleen	0.999981
582	ENSG00000101680	LAMA1	1.50302	0.105762	0.132833	0.206327	0.281163	1.63825e-09	3.16827e-08	27	34	34	A2	Spleen (GTEx)	EpiXcan	0.999791	spleen	0.999981
583	ENSG00000270170	NCBP2-AS2	1.50287	0.205902	0.132872	0.0406139	0.036557	0.0466361	0.192202	13	15	15	A2	Spleen (GTEx)	EpiXcan	0.999791	spleen	0.999981
584	ENSG00000141560	FN3KRP	1.50124	0.0816019	0.133293	0.167254	0.42293	3.40253e-15	1.43968e-13	28	37	37	A2	Spleen (GTEx)	EpiXcan	0.999791	spleen	0.999981
585	ENSG00000136108	CKAP2	1.50002	0.0958492	0.133609	0.164373	0.416297	2.97146e-15	1.26882e-13	13	17	17	A2	Spleen (GTEx)	EpiXcan	0.999791	spleen	0.999981
586	ENSG00000151806	GUF1	-1.4993	-0.0660396	0.133797	0.282276	0.528658	1.57205e-22	1.65042e-20	18	21	21	A2	Spleen (GTEx)	EpiXcan	0.999791	spleen	0.999981
587	ENSG00000188171	ZNF626	-1.49906	-0.237581	0.133857	0.0243263	0.0309707	0.0639557	0.250284	19	25	25	A2	Spleen (GTEx)	EpiXcan	0.999791	spleen	0.999981
588	ENSG00000074621	SLC24A1	-1.49904	-0.243842	0.133864	0.0242288	0.0144839	0.222758	0.655366	11	12	12	A2	Spleen (GTEx)	EpiXcan	0.999791	spleen	0.999981
589	ENSG00000100908	EMC9	1.49874	0.123112	0.133942	0.0814939	0.238615	3.21118e-08	4.98751e-07	9	10	10	A2	Spleen (GTEx)	EpiXcan	0.999791	spleen	0.999981
590	ENSG00000187676	B3GLCT	-1.49861	-0.216453	0.133975	0.0368532	0.102735	0.000484479	0.00326015	5	5	5	A2	Spleen (GTEx)	EpiXcan	0.999791	spleen	0.999981
591	ENSG00000215067	ALOX12-AS1	1.4981	0.905797	0.134107	0.00160037	0.0324818	0.0496556	0.202969	4	6	6	A2	Spleen (GTEx)	EpiXcan	0.999791	spleen	0.999981
592	ENSG00000220842	RPL21P16	1.49736	0.520938	0.1343	0.00324597	0.0129354	0.229581	0.6684	1	1	1	A2	Spleen (GTEx)	EpiXcan	0.999791	spleen	0.999981
593	ENSG00000143398	PIP5K1A	1.49663	0.182106	0.13449	0.0359945	0.0146501	0.216104	0.642558	13	15	15	A2	Spleen (GTEx)	EpiXcan	0.999791	spleen	0.999981
594	ENSG00000214706	IFRD2	1.49445	0.184126	0.135058	0.0329945	0.0118625	0.262998	0.727035	9	10	10	A2	Spleen (GTEx)	EpiXcan	0.999791	spleen	0.999981
595	ENSG00000087365	SF3B2	1.49421	0.110564	0.135121	0.0777036	0.405761	7.81216e-15	3.16177e-13	17	21	21	A2	Spleen (GTEx)	EpiXcan	0.999791	spleen	0.999981
596	ENSG00000270015	AC087481.3	1.49408	0.437536	0.135156	0.00637457	0.100706	0.000964714	0.00609792	2	3	3	A2	Spleen (GTEx)	EpiXcan	0.999791	spleen	0.999981
597	ENSG00000144455	SUMF1	1.49289	0.104374	0.135466	0.141422	0.374244	9.01743e-13	2.8616e-11	15	23	23	A2	Spleen (GTEx)	EpiXcan	0.999791	spleen	0.999981
598	ENSG00000162755	KLHDC9	1.49171	0.135786	0.135776	0.0809377	0.146981	3.87758e-05	0.000330138	14	15	15	A2	Spleen (GTEx)	EpiXcan	0.999791	spleen	0.999981
599	ENSG00000085760	MTIF2	1.49121	1.40134	0.135905	0.000468956	0.0126416	0.255229	0.714898	2	6	6	A2	Spleen (GTEx)	EpiXcan	0.999791	spleen	0.999981
600	ENSG00000169918	OTUD7A	-1.49002	-0.288743	0.136219	0.0267109	0.0150432	0.206153	0.620638	10	10	10	A2	Spleen (GTEx)	EpiXcan	0.999791	spleen	0.999981
601	ENSG00000226232	NPIPB14P	-1.48944	-0.112861	0.13637	0.111345	0.36214	1.19116e-19	8.94201e-18	17	32	32	A2	Spleen (GTEx)	EpiXcan	0.999791	spleen	0.999981
602	ENSG00000272379	AL008729.2	1.48934	0.597472	0.136398	0.00660852	0.0104361	0.287921	0.766928	9	11	11	A2	Spleen (GTEx)	EpiXcan	0.999791	spleen	0.999981
603	ENSG00000146476	ARMT1	-1.48839	-0.109949	0.136649	0.0593088	0.0408169	0.0337177	0.145578	11	12	12	A2	Spleen (GTEx)	EpiXcan	0.999791	spleen	0.999981
604	ENSG00000136271	DDX56	-1.48491	-0.451856	0.137567	0.00759948	0.0164298	0.199023	0.606626	6	6	6	A2	Spleen (GTEx)	EpiXcan	0.999791	spleen	0.999981
605	ENSG00000141756	FKBP10	1.48486	0.568324	0.137582	0.00711594	0.010323	0.305248	0.792415	10	13	13	A2	Spleen (GTEx)	EpiXcan	0.999791	spleen	0.999981
606	ENSG00000118579	MED28	1.48367	0.123174	0.137897	0.0645199	0.226968	3.23992e-08	5.02656e-07	21	24	24	A2	Spleen (GTEx)	EpiXcan	0.999791	spleen	0.999981
607	ENSG00000164307	ERAP1	-1.48357	-0.0566507	0.137924	0.242527	0.442356	1.55046e-16	7.81554e-15	37	42	42	A2	Spleen (GTEx)	EpiXcan	0.999791	spleen	0.999981
608	ENSG00000111711	GOLT1B	-1.48296	-0.0691926	0.138085	0.235891	0.183647	3.2436e-06	3.49733e-05	41	49	49	A2	Spleen (GTEx)	EpiXcan	0.999791	spleen	0.999981
609	ENSG00000143110	C1orf162	-1.48173	-0.170911	0.138411	0.0350701	0.0132247	0.235537	0.680552	24	32	32	A2	Spleen (GTEx)	EpiXcan	0.999791	spleen	0.999981
610	ENSG00000132792	CTNNBL1	1.48108	0.0948545	0.138585	0.16949	0.481739	1.40185e-19	1.03567e-17	36	42	42	A2	Spleen (GTEx)	EpiXcan	0.999791	spleen	0.999981
611	ENSG00000204084	INPP5B	-1.48103	-0.0642265	0.138599	0.277028	0.547325	6.38853e-22	6.10979e-20	24	29	29	A2	Spleen (GTEx)	EpiXcan	0.999791	spleen	0.999981
612	ENSG00000110429	FBXO3	-1.48091	-0.215659	0.13863	0.0172948	0.0245126	0.108421	0.383457	10	11	11	A2	Spleen (GTEx)	EpiXcan	0.999791	spleen	0.999981
613	ENSG00000153157	SYCP2L	-1.48049	-0.117345	0.138744	0.12485	0.212626	2.09268e-08	3.37415e-07	3	3	3	A2	Spleen (GTEx)	EpiXcan	0.999791	spleen	0.999981
614	ENSG00000214309	MBLAC1	-1.48024	-0.131086	0.13881	0.064846	0.12285	0.000164914	0.00123271	10	11	11	A2	Spleen (GTEx)	EpiXcan	0.999791	spleen	0.999981
615	ENSG00000099994	SUSD2	1.47904	0.0825644	0.13913	0.258923	0.343513	3.65921e-12	1.06445e-10	22	24	24	A2	Spleen (GTEx)	EpiXcan	0.999791	spleen	0.999981
616	ENSG00000218739	CEBPZOS	-1.47676	-0.148763	0.139739	0.0303089	0.0110162	0.284802	0.761964	21	29	29	A2	Spleen (GTEx)	EpiXcan	0.999791	spleen	0.999981
617	ENSG00000171792	RHNO1	-1.47644	-0.17802	0.139825	0.0325478	0.104915	0.000688022	0.00449548	9	10	10	A2	Spleen (GTEx)	EpiXcan	0.999791	spleen	0.999981
618	ENSG00000272447	AL135925.1	1.47637	0.0972993	0.139845	0.176132	0.249105	2.23615e-08	3.59302e-07	50	62	62	A2	Spleen (GTEx)	EpiXcan	0.999791	spleen	0.999981
619	ENSG00000115421	PAPOLG	-1.47616	-0.0691065	0.139902	0.189188	0.0775396	0.00395104	0.0217713	49	60	60	A2	Spleen (GTEx)	EpiXcan	0.999791	spleen	0.999981
620	ENSG00000135541	AHI1	1.47591	0.0676891	0.139968	0.290838	0.39314	1.23445e-13	4.25596e-12	25	27	27	A2	Spleen (GTEx)	EpiXcan	0.999791	spleen	0.999981
621	ENSG00000205181	LINC00654	1.47525	0.535009	0.140144	0.00430166	0.0892411	0.00198027	0.0116891	4	9	9	A2	Spleen (GTEx)	EpiXcan	0.999791	spleen	0.999981
622	ENSG00000100441	KHNYN	-1.47523	-0.19096	0.14015	0.0350593	0.30621	3.25294e-10	7.05292e-09	12	16	16	A2	Spleen (GTEx)	EpiXcan	0.999791	spleen	0.999981
623	ENSG00000105793	GTPBP10	-1.47445	-0.0696087	0.140362	0.220161	0.255436	1.46688e-08	2.40682e-07	61	80	80	A2	Spleen (GTEx)	EpiXcan	0.999791	spleen	0.999981
624	ENSG00000127481	UBR4	1.47393	0.0876011	0.140501	0.195518	0.148953	3.83086e-05	0.000327559	76	92	92	A2	Spleen (GTEx)	EpiXcan	0.999791	spleen	0.999981
625	ENSG00000120913	PDLIM2	-1.47354	-0.973816	0.140606	0.000989494	0.0129567	0.242775	0.693366	6	7	7	A2	Spleen (GTEx)	EpiXcan	0.999791	spleen	0.999981
626	ENSG00000125818	PSMF1	-1.47328	-0.17512	0.140676	0.0367946	0.0257685	0.089291	0.32853	13	18	18	A2	Spleen (GTEx)	EpiXcan	0.999791	spleen	0.999981
627	ENSG00000156170	NDUFAF6	-1.47299	-0.218488	0.140753	0.0180244	0.0419493	0.037878	0.160757	25	33	33	A2	Spleen (GTEx)	EpiXcan	0.999791	spleen	0.999981
628	ENSG00000171314	PGAM1	1.4717	0.189625	0.141103	0.0285864	0.180748	3.30955e-06	3.56019e-05	7	10	10	A2	Spleen (GTEx)	EpiXcan	0.999791	spleen	0.999981
629	ENSG00000126003	PLAGL2	-1.47115	-0.154535	0.141251	0.0377629	0.0256397	0.10683	0.378979	18	22	22	A2	Spleen (GTEx)	EpiXcan	0.999791	spleen	0.999981
630	ENSG00000136869	TLR4	1.47075	0.370842	0.141359	0.0107877	0.0199457	0.144369	0.479958	15	18	18	A2	Spleen (GTEx)	EpiXcan	0.999791	spleen	0.999981
631	ENSG00000228998	AC091167.2	1.47073	0.129268	0.141364	0.0980147	0.322578	5.66917e-11	1.41355e-09	7	8	8	A2	Spleen (GTEx)	EpiXcan	0.999791	spleen	0.999981
632	ENSG00000251661	AC136475.1	1.46999	0.0926328	0.141566	0.173317	0.274648	3.13488e-09	5.75196e-08	10	15	15	A2	Spleen (GTEx)	EpiXcan	0.999791	spleen	0.999981
633	ENSG00000025156	HSF2	-1.4687	-0.14914	0.141914	0.0508878	0.152856	2.69974e-05	0.000239647	16	21	21	A2	Spleen (GTEx)	EpiXcan	0.999791	spleen	0.999981
634	ENSG00000147883	CDKN2B	-1.46829	-0.101732	0.142025	0.0730306	0.0211954	0.118462	0.412284	20	22	22	A2	Spleen (GTEx)	EpiXcan	0.999791	spleen	0.999981
635	ENSG00000089006	SNX5	1.46291	0.100252	0.143492	0.153394	0.0549877	0.0172469	0.0809475	61	73	73	A2	Spleen (GTEx)	EpiXcan	0.999791	spleen	0.999981
636	ENSG00000037474	NSUN2	1.46235	0.0950835	0.143647	0.0972148	0.66164	1.54546e-31	5.39482e-29	16	22	22	A2	Spleen (GTEx)	EpiXcan	0.999791	spleen	0.999981
637	ENSG00000125812	GZF1	1.46113	0.119758	0.143979	0.0657835	0.139437	8.1572e-05	0.00065048	25	28	28	A2	Spleen (GTEx)	EpiXcan	0.999791	spleen	0.999981
638	ENSG00000172667	ZMAT3	-1.46112	-0.221475	0.143983	0.0185296	0.0355536	0.0554894	0.222451	8	10	10	A2	Spleen (GTEx)	EpiXcan	0.999791	spleen	0.999981
639	ENSG00000186517	ARHGAP30	-1.45994	-0.590208	0.144307	0.00430718	0.0124064	0.252438	0.710502	3	4	4	A2	Spleen (GTEx)	EpiXcan	0.999791	spleen	0.999981
640	ENSG00000100979	PLTP	-1.45923	-0.14185	0.144501	0.0371013	0.168479	5.645e-06	5.79994e-05	6	7	7	A2	Spleen (GTEx)	EpiXcan	0.999791	spleen	0.999981
641	ENSG00000141252	VPS53	1.45851	0.0487082	0.144701	0.398636	0.432559	3.03286e-16	1.45027e-14	57	72	72	A2	Spleen (GTEx)	EpiXcan	0.999791	spleen	0.999981
642	ENSG00000186340	THBS2	-1.45811	-0.106203	0.14481	0.0962529	0.0882228	0.00173677	0.0103913	19	20	20	A2	Spleen (GTEx)	EpiXcan	0.999791	spleen	0.999981
643	ENSG00000162972	MAIP1	1.45547	0.177785	0.14554	0.0235027	0.046165	0.0220963	0.100499	14	15	15	A2	Spleen (GTEx)	EpiXcan	0.999791	spleen	0.999981
644	ENSG00000178075	GRAMD1C	1.45398	0.164738	0.145952	0.0494035	0.0734517	0.00257551	0.0148174	11	13	13	A2	Spleen (GTEx)	EpiXcan	0.999791	spleen	0.999981
645	ENSG00000242349	NPPA-AS1	1.45378	0.0610811	0.146006	0.259284	0.379111	1.4094e-14	5.51137e-13	29	33	33	A2	Spleen (GTEx)	EpiXcan	0.999791	spleen	0.999981
646	ENSG00000237753	AC079922.2	-1.4536	-0.136366	0.146057	0.0761936	0.392863	2.72296e-14	1.02482e-12	11	14	14	A2	Spleen (GTEx)	EpiXcan	0.999791	spleen	0.999981
647	ENSG00000135999	EPC2	-1.45295	-0.412631	0.146237	0.00156793	0.0249537	0.103438	0.369698	4	7	7	A2	Spleen (GTEx)	EpiXcan	0.999791	spleen	0.999981
648	ENSG00000175348	TMEM9B	1.45275	0.174961	0.146293	0.0244329	0.0110605	0.274628	0.747272	6	7	7	A2	Spleen (GTEx)	EpiXcan	0.999791	spleen	0.999981
649	ENSG00000198356	ASNA1	-1.45266	-0.166113	0.146318	0.014313	0.0109301	0.24684	0.699538	8	9	9	A2	Spleen (GTEx)	EpiXcan	0.999791	spleen	0.999981
650	ENSG00000186088	GSAP	-1.45177	-0.229226	0.146565	0.026303	0.175553	6.96188e-06	6.9831e-05	21	34	34	A2	Spleen (GTEx)	EpiXcan	0.999791	spleen	0.999981
651	ENSG00000102890	ELMO3	1.45117	0.239834	0.146733	0.0139712	0.064436	0.00789769	0.040677	23	25	25	A2	Spleen (GTEx)	EpiXcan	0.999791	spleen	0.999981
652	ENSG00000155324	GRAMD2B	1.45108	0.14315	0.146758	0.0367533	0.0403531	0.0366856	0.156171	16	17	17	A2	Spleen (GTEx)	EpiXcan	0.999791	spleen	0.999981
653	ENSG00000197083	ZNF300P1	-1.45091	-0.057123	0.146804	0.195705	0.31567	3.1079e-14	1.15938e-12	15	19	19	A2	Spleen (GTEx)	EpiXcan	0.999791	spleen	0.999981
654	ENSG00000172785	CBWD1	1.45061	0.108735	0.146889	0.0840976	0.213403	2.51458e-07	3.30925e-06	26	37	37	A2	Spleen (GTEx)	EpiXcan	0.999791	spleen	0.999981
655	ENSG00000108406	DHX40	-1.45053	-0.147508	0.146912	0.0324328	0.160743	1.64167e-05	0.000151504	9	13	13	A2	Spleen (GTEx)	EpiXcan	0.999791	spleen	0.999981
656	ENSG00000203865	ATP1A1-AS1	-1.44887	-0.111236	0.147375	0.120011	0.18415	3.9052e-07	4.96163e-06	32	36	36	A2	Spleen (GTEx)	EpiXcan	0.999791	spleen	0.999981
657	ENSG00000123739	PLA2G12A	-1.448	-0.222082	0.147616	0.0319491	0.0848443	0.000887988	0.00565905	14	18	18	A2	Spleen (GTEx)	EpiXcan	0.999791	spleen	0.999981
658	ENSG00000115275	MOGS	1.44771	0.101198	0.147697	0.186437	0.399922	6.00916e-14	2.13501e-12	21	27	27	A2	Spleen (GTEx)	EpiXcan	0.999791	spleen	0.999981
659	ENSG00000231365	AL359915.2	-1.44731	-0.0636272	0.147811	0.177944	0.309318	3.36639e-12	9.83365e-11	26	35	35	A2	Spleen (GTEx)	EpiXcan	0.999791	spleen	0.999981
660	ENSG00000272777	AC019131.2	-1.4467	-0.0903239	0.147982	0.0952565	0.0371621	0.0464153	0.191462	49	59	59	A2	Spleen (GTEx)	EpiXcan	0.999791	spleen	0.999981
661	ENSG00000173209	AHSA2	1.44483	0.0776422	0.148505	0.161643	0.45227	1.28389e-16	6.59079e-15	18	20	20	A2	Spleen (GTEx)	EpiXcan	0.999791	spleen	0.999981
662	ENSG00000056736	IL17RB	1.44427	0.0997993	0.148664	0.107792	0.280966	1.16043e-09	2.2983e-08	15	21	21	A2	Spleen (GTEx)	EpiXcan	0.999791	spleen	0.999981
663	ENSG00000228451	SDAD1P1	1.44334	0.118916	0.148924	0.0914952	0.037778	0.0470079	0.193506	34	43	43	A2	Spleen (GTEx)	EpiXcan	0.999791	spleen	0.999981
664	ENSG00000196247	ZNF107	-1.44051	-0.0670315	0.149722	0.154541	0.302117	7.76469e-11	1.879e-09	17	22	22	A2	Spleen (GTEx)	EpiXcan	0.999791	spleen	0.999981
665	ENSG00000168743	NPNT	1.43989	0.158178	0.1499	0.032728	0.0511652	0.0194357	0.0896239	19	21	21	A2	Spleen (GTEx)	EpiXcan	0.999791	spleen	0.999981
666	ENSG00000262879	AC068152.1	-1.43877	-0.0740013	0.150215	0.137127	0.265498	7.05682e-09	1.23787e-07	22	26	26	A2	Spleen (GTEx)	EpiXcan	0.999791	spleen	0.999981
667	ENSG00000132004	FBXW9	1.43769	0.244041	0.150523	0.0246274	0.0756414	0.00488475	0.0264023	4	5	5	A2	Spleen (GTEx)	EpiXcan	0.999791	spleen	0.999981
668	ENSG00000166762	CATSPER2	-1.43672	-0.0909882	0.150799	0.173645	0.118388	0.000184358	0.00136998	77	81	81	A2	Spleen (GTEx)	EpiXcan	0.999791	spleen	0.999981
669	ENSG00000231312	AC007388.1	-1.43614	-0.275417	0.150963	0.0185059	0.0862436	0.00164652	0.00990535	4	4	4	A2	Spleen (GTEx)	EpiXcan	0.999791	spleen	0.999981
670	ENSG00000104059	FAM189A1	1.43607	0.26083	0.150981	0.0203922	0.0562856	0.0104899	0.0522734	3	4	4	A2	Spleen (GTEx)	EpiXcan	0.999791	spleen	0.999981
671	ENSG00000114450	GNB4	-1.43554	-0.167478	0.151132	0.0350394	0.0347029	0.0460816	0.190366	8	9	9	A2	Spleen (GTEx)	EpiXcan	0.999791	spleen	0.999981
672	ENSG00000261799	AC007406.5	-1.43453	-0.169169	0.15142	0.0298004	0.0301246	0.0737808	0.281092	21	23	23	A2	Spleen (GTEx)	EpiXcan	0.999791	spleen	0.999981
673	ENSG00000273142	AC073335.2	1.4343	0.0373541	0.151488	0.253388	0.430312	8.45734e-17	4.38996e-15	18	19	19	A2	Spleen (GTEx)	EpiXcan	0.999791	spleen	0.999981
674	ENSG00000178209	PLEC	-1.43405	-0.0690975	0.151558	0.280985	0.464754	2.43631e-17	1.32366e-15	35	42	42	A2	Spleen (GTEx)	EpiXcan	0.999791	spleen	0.999981
675	ENSG00000185420	SMYD3	-1.43295	-0.13011	0.151871	0.0882815	0.156628	1.69324e-05	0.000155545	27	32	32	A2	Spleen (GTEx)	EpiXcan	0.999791	spleen	0.999981
676	ENSG00000121691	CAT	1.43165	0.140473	0.152245	0.0429679	0.102893	0.00080314	0.00516072	10	12	12	A2	Spleen (GTEx)	EpiXcan	0.999791	spleen	0.999981
677	ENSG00000185716	C16orf52	1.43011	0.0869941	0.152684	0.150559	0.0134018	0.199238	0.606753	36	47	47	A2	Spleen (GTEx)	EpiXcan	0.999791	spleen	0.999981
678	ENSG00000164733	CTSB	1.429	0.42633	0.153004	0.00713251	0.0910751	0.00171715	0.0102948	2	5	5	A2	Spleen (GTEx)	EpiXcan	0.999791	spleen	0.999981
679	ENSG00000125144	MT1G	1.42785	0.227277	0.153335	0.0191862	0.0218029	0.131	0.446245	20	23	23	A2	Spleen (GTEx)	EpiXcan	0.999791	spleen	0.999981
680	ENSG00000260708	AL118516.1	-1.42761	-0.0515203	0.153405	0.445957	0.520497	4.73533e-20	3.69382e-18	114	152	152	A2	Spleen (GTEx)	EpiXcan	0.999791	spleen	0.999981
681	ENSG00000130758	MAP3K10	1.42629	0.148359	0.153785	0.0891852	0.21081	4.97378e-07	6.21189e-06	29	36	36	A2	Spleen (GTEx)	EpiXcan	0.999791	spleen	0.999981
682	ENSG00000239556	AC004951.2	-1.42552	-0.10495	0.154008	0.0650137	0.168248	5.62841e-06	5.78715e-05	11	12	12	A2	Spleen (GTEx)	EpiXcan	0.999791	spleen	0.999981
683	ENSG00000175600	SUGCT	1.4247	0.120006	0.154245	0.0548791	0.020567	0.14414	0.479424	54	65	65	A2	Spleen (GTEx)	EpiXcan	0.999791	spleen	0.999981
684	ENSG00000230795	HLA-K	-1.42352	-0.0691455	0.154585	0.178472	0.270505	8.91514e-09	1.53115e-07	41	55	55	A2	Spleen (GTEx)	EpiXcan	0.999791	spleen	0.999981
685	ENSG00000172594	SMPDL3A	1.42298	0.130647	0.154743	0.0807889	0.0542248	0.0152171	0.0721729	24	29	29	A2	Spleen (GTEx)	EpiXcan	0.999791	spleen	0.999981
686	ENSG00000102554	KLF5	1.42201	0.187329	0.155023	0.021429	0.029389	0.0787126	0.296164	31	33	33	A2	Spleen (GTEx)	EpiXcan	0.999791	spleen	0.999981
687	ENSG00000143486	EIF2D	1.42126	0.124441	0.155241	0.0719201	0.105583	0.000680836	0.0044527	23	36	36	A2	Spleen (GTEx)	EpiXcan	0.999791	spleen	0.999981
688	ENSG00000245937	LINC01184	-1.42019	-0.0576609	0.155553	0.210392	0.204592	1.0604e-06	1.25798e-05	51	60	60	A2	Spleen (GTEx)	EpiXcan	0.999791	spleen	0.999981
689	ENSG00000272668	AL590560.2	1.41846	0.151383	0.156057	0.0815897	0.591377	1.10791e-24	1.47925e-22	10	15	15	A2	Spleen (GTEx)	EpiXcan	0.999791	spleen	0.999981
690	ENSG00000183496	MEX3B	-1.41758	-0.292778	0.156314	0.0106691	0.0170175	0.167626	0.536088	7	8	8	A2	Spleen (GTEx)	EpiXcan	0.999791	spleen	0.999981
691	ENSG00000120658	ENOX1	-1.41694	-0.520609	0.1565	0.00586573	0.0887048	0.00174786	0.0104386	1	2	2	A2	Spleen (GTEx)	EpiXcan	0.999791	spleen	0.999981
692	ENSG00000184381	PLA2G6	-1.41647	-0.129913	0.156637	0.0431596	0.132884	7.44968e-05	0.000599193	6	10	10	A2	Spleen (GTEx)	EpiXcan	0.999791	spleen	0.999981
693	ENSG00000139899	CBLN3	1.41633	0.0589905	0.156679	0.322965	0.276418	1.82724e-11	4.84131e-10	21	28	28	A2	Spleen (GTEx)	EpiXcan	0.999791	spleen	0.999981
694	ENSG00000177479	ARIH2	-1.41577	-0.180126	0.156844	0.0211698	0.1081	0.000391906	0.00268384	3	4	4	A2	Spleen (GTEx)	EpiXcan	0.999791	spleen	0.999981
695	ENSG00000171649	ZIK1	-1.41294	-0.0957802	0.157672	0.0886034	0.263588	1.24195e-08	2.05223e-07	17	21	21	A2	Spleen (GTEx)	EpiXcan	0.999791	spleen	0.999981
696	ENSG00000198130	HIBCH	-1.41288	-0.126732	0.157691	0.0454567	0.159254	7.8736e-06	7.80263e-05	20	28	28	A2	Spleen (GTEx)	EpiXcan	0.999791	spleen	0.999981
697	ENSG00000204311	DFNB59	-1.41243	-0.708336	0.157824	0.0033728	0.0186883	0.163117	0.525036	10	12	12	A2	Spleen (GTEx)	EpiXcan	0.999791	spleen	0.999981
698	ENSG00000240859	AC093627.4	-1.41178	-0.100603	0.158015	0.100702	0.100213	0.000780256	0.00503685	20	21	21	A2	Spleen (GTEx)	EpiXcan	0.999791	spleen	0.999981
699	ENSG00000103319	EEF2K	-1.41048	-0.348593	0.158399	0.00903149	0.0620201	0.00977645	0.0491392	9	15	15	A2	Spleen (GTEx)	EpiXcan	0.999791	spleen	0.999981
700	ENSG00000185339	TCN2	1.41009	0.123744	0.158512	0.068011	0.159613	2.03393e-05	0.000184414	12	13	13	A2	Spleen (GTEx)	EpiXcan	0.999791	spleen	0.999981
701	ENSG00000040487	PQLC2	-1.40915	-0.120103	0.158792	0.0534236	0.122005	0.000201832	0.00148013	7	7	7	A2	Spleen (GTEx)	EpiXcan	0.999791	spleen	0.999981
702	ENSG00000177963	RIC8A	-1.40717	-0.269195	0.159377	0.0165092	0.0762875	0.00430895	0.023576	12	16	16	A2	Spleen (GTEx)	EpiXcan	0.999791	spleen	0.999981
703	ENSG00000108599	AKAP10	1.40693	0.106139	0.159447	0.0759723	0.075388	0.00252784	0.0145792	36	41	41	A2	Spleen (GTEx)	EpiXcan	0.999791	spleen	0.999981
704	ENSG00000258708	SLC25A21-AS1	1.40643	0.281214	0.159595	0.0134647	0.0647055	0.00763444	0.0393502	6	7	7	A2	Spleen (GTEx)	EpiXcan	0.999791	spleen	0.999981
705	ENSG00000198843	SELENOT	1.40607	0.287712	0.159703	0.0269752	0.0411597	0.0310789	0.135401	11	16	16	A2	Spleen (GTEx)	EpiXcan	0.999791	spleen	0.999981
706	ENSG00000271976	AC012467.2	-1.40523	-0.0963869	0.159954	0.123731	0.119154	0.000222823	0.00161206	29	34	34	A2	Spleen (GTEx)	EpiXcan	0.999791	spleen	0.999981
707	ENSG00000173406	DAB1	-1.40473	-0.118544	0.160102	0.0510259	0.0223673	0.124789	0.429065	16	18	18	A2	Spleen (GTEx)	EpiXcan	0.999791	spleen	0.999981
708	ENSG00000182511	FES	1.40469	0.236326	0.160115	0.0306183	0.0583223	0.0106464	0.052959	6	6	6	A2	Spleen (GTEx)	EpiXcan	0.999791	spleen	0.999981
709	ENSG00000271303	SRXN1	1.40459	0.112273	0.160144	0.0972063	0.272199	1.2106e-09	2.37745e-08	12	14	14	A2	Spleen (GTEx)	EpiXcan	0.999791	spleen	0.999981
710	ENSG00000123427	EEF1AKMT3	1.40432	0.0929579	0.160224	0.0979472	0.148884	4.3314e-06	4.5269e-05	21	30	30	A2	Spleen (GTEx)	EpiXcan	0.999791	spleen	0.999981
711	ENSG00000181827	RFX7	1.40146	0.115957	0.161076	0.0898846	0.105649	0.000678987	0.00444477	29	35	35	A2	Spleen (GTEx)	EpiXcan	0.999791	spleen	0.999981
712	ENSG00000179044	EXOC3L1	1.40033	0.442066	0.161415	0.00351765	0.0133139	0.236887	0.682695	10	12	12	A2	Spleen (GTEx)	EpiXcan	0.999791	spleen	0.999981
713	ENSG00000106077	ABHD11	-1.4003	-0.0828405	0.161424	0.18674	0.347525	5.52073e-12	1.57248e-10	18	24	24	A2	Spleen (GTEx)	EpiXcan	0.999791	spleen	0.999981
714	ENSG00000151445	VIPAS39	1.39958	0.14995	0.161639	0.0365478	0.0459806	0.0265193	0.11744	27	32	32	A2	Spleen (GTEx)	EpiXcan	0.999791	spleen	0.999981
715	ENSG00000267002	AC060780.1	-1.39899	-0.188843	0.161817	0.0465237	0.0337655	0.0561117	0.224366	9	10	10	A2	Spleen (GTEx)	EpiXcan	0.999791	spleen	0.999981
716	ENSG00000233621	LINC01137	-1.39802	-0.0906836	0.162108	0.175422	0.356065	8.04179e-13	2.5754e-11	9	11	11	A2	Spleen (GTEx)	EpiXcan	0.999791	spleen	0.999981
717	ENSG00000085117	CD82	1.39786	0.213548	0.162155	0.00887652	0.0215482	0.134761	0.456052	3	3	3	A2	Spleen (GTEx)	EpiXcan	0.999791	spleen	0.999981
718	ENSG00000120910	PPP3CC	1.3974	0.245944	0.162292	0.0227107	0.0273452	0.090407	0.332023	15	21	21	A2	Spleen (GTEx)	EpiXcan	0.999791	spleen	0.999981
719	ENSG00000197442	MAP3K5	1.39698	0.310415	0.16242	0.012975	0.0973879	0.00116698	0.00728412	10	15	15	A2	Spleen (GTEx)	EpiXcan	0.999791	spleen	0.999981
720	ENSG00000197265	GTF2E2	1.39677	0.323369	0.162482	0.0140238	0.0153704	0.201841	0.612246	4	4	4	A2	Spleen (GTEx)	EpiXcan	0.999791	spleen	0.999981
721	ENSG00000266947	AC022916.1	1.39671	0.181497	0.162501	0.0441021	0.0165949	0.192129	0.593124	25	32	32	A2	Spleen (GTEx)	EpiXcan	0.999791	spleen	0.999981
722	ENSG00000076053	RBM7	-1.39662	-0.0739249	0.162528	0.213	0.0347855	0.052909	0.214571	57	65	65	A2	Spleen (GTEx)	EpiXcan	0.999791	spleen	0.999981
723	ENSG00000156042	CFAP70	-1.3964	-0.248605	0.162593	0.0140818	0.0845683	0.00142601	0.00871011	78	94	94	A2	Spleen (GTEx)	EpiXcan	0.999791	spleen	0.999981
724	ENSG00000134013	LOXL2	-1.39588	-0.186536	0.162752	0.0296405	0.0121846	0.252849	0.711228	6	7	7	A2	Spleen (GTEx)	EpiXcan	0.999791	spleen	0.999981
725	ENSG00000174442	ZWILCH	-1.39565	-0.125092	0.162819	0.0592596	0.0121872	0.246981	0.699796	19	22	22	A2	Spleen (GTEx)	EpiXcan	0.999791	spleen	0.999981
726	ENSG00000076258	FMO4	1.39556	0.208612	0.162846	0.0319287	0.0554934	0.0154264	0.0730118	9	9	9	A2	Spleen (GTEx)	EpiXcan	0.999791	spleen	0.999981
727	ENSG00000162408	NOL9	-1.39538	-0.346404	0.1629	0.00569051	0.015228	0.199228	0.606753	1	1	1	A2	Spleen (GTEx)	EpiXcan	0.999791	spleen	0.999981
728	ENSG00000170606	HSPA4	-1.39374	-0.202905	0.163395	0.0291231	0.045242	0.0259232	0.115092	8	9	9	A2	Spleen (GTEx)	EpiXcan	0.999791	spleen	0.999981
729	ENSG00000152689	RASGRP3	-1.39324	-0.0681311	0.163547	0.157932	0.188913	1.48083e-06	1.7046e-05	37	45	45	A2	Spleen (GTEx)	EpiXcan	0.999791	spleen	0.999981
730	ENSG00000249087	ZNF436-AS1	-1.39307	-0.251415	0.1636	0.0131869	0.109353	0.0004985	0.00334642	1	1	1	A2	Spleen (GTEx)	EpiXcan	0.999791	spleen	0.999981
731	ENSG00000105851	PIK3CG	-1.39287	-0.370377	0.163658	0.00547123	0.0525861	0.0156053	0.0737884	7	11	11	A2	Spleen (GTEx)	EpiXcan	0.999791	spleen	0.999981
732	ENSG00000137575	SDCBP	1.39246	0.0655674	0.163782	0.224339	0.270115	4.07967e-09	7.4076e-08	51	58	58	A2	Spleen (GTEx)	EpiXcan	0.999791	spleen	0.999981
733	ENSG00000104231	ZFAND1	-1.39233	-0.150356	0.163821	0.0510423	0.0654468	0.00860335	0.0437946	24	29	29	A2	Spleen (GTEx)	EpiXcan	0.999791	spleen	0.999981
734	ENSG00000090686	USP48	-1.38979	-0.180108	0.164594	0.035039	0.0956357	0.00125431	0.00777363	13	16	16	A2	Spleen (GTEx)	EpiXcan	0.999791	spleen	0.999981
735	ENSG00000164251	F2RL1	-1.38744	-0.132825	0.165308	0.058291	0.168824	1.32081e-05	0.00012478	10	13	13	A2	Spleen (GTEx)	EpiXcan	0.999791	spleen	0.999981
736	ENSG00000111364	DDX55	1.38722	0.0920955	0.165373	0.111502	0.190177	1.1252e-06	1.3292e-05	20	27	27	A2	Spleen (GTEx)	EpiXcan	0.999791	spleen	0.999981
737	ENSG00000091536	MYO15A	-1.3865	-0.0838482	0.165595	0.091957	0.148366	2.58197e-05	0.000229777	22	29	29	A2	Spleen (GTEx)	EpiXcan	0.999791	spleen	0.999981
738	ENSG00000076685	NT5C2	-1.38595	-1.86618	0.165762	0.000180832	0.0215839	0.118701	0.412808	3	3	3	A2	Spleen (GTEx)	EpiXcan	0.999791	spleen	0.999981
739	ENSG00000158321	AUTS2	-1.38527	-0.1784	0.165969	0.0283738	0.126171	0.000130024	0.000998088	34	38	38	A2	Spleen (GTEx)	EpiXcan	0.999791	spleen	0.999981
740	ENSG00000243789	JMJD7	1.38477	0.281791	0.166122	0.0114779	0.0102277	0.294902	0.778088	6	7	7	A2	Spleen (GTEx)	EpiXcan	0.999791	spleen	0.999981
741	ENSG00000113716	HMGXB3	1.38367	0.0942811	0.16646	0.0599098	0.0992284	0.000713652	0.00464989	22	25	25	A2	Spleen (GTEx)	EpiXcan	0.999791	spleen	0.999981
742	ENSG00000137218	FRS3	1.38363	0.126112	0.166471	0.0763277	0.0742685	0.0033533	0.0187439	25	34	34	A2	Spleen (GTEx)	EpiXcan	0.999791	spleen	0.999981
743	ENSG00000133243	BTBD2	1.3834	0.171917	0.166543	0.0485519	0.14537	2.00885e-05	0.000182259	16	21	21	A2	Spleen (GTEx)	EpiXcan	0.999791	spleen	0.999981
744	ENSG00000136235	GPNMB	1.38117	0.127615	0.167227	0.0415144	0.126042	0.000135523	0.00103405	11	15	15	A2	Spleen (GTEx)	EpiXcan	0.999791	spleen	0.999981
745	ENSG00000163964	PIGX	-1.38105	-0.0979597	0.167265	0.1139	0.0526948	0.0185131	0.0860229	34	37	37	A2	Spleen (GTEx)	EpiXcan	0.999791	spleen	0.999981
746	ENSG00000161036	LRWD1	-1.38064	-0.239224	0.167391	0.0228165	0.122422	0.000204613	0.00149347	8	13	13	A2	Spleen (GTEx)	EpiXcan	0.999791	spleen	0.999981
747	ENSG00000171246	NPTX1	-1.38055	-0.141806	0.167417	0.0399396	0.0265784	0.0973496	0.352605	41	49	49	A2	Spleen (GTEx)	EpiXcan	0.999791	spleen	0.999981
748	ENSG00000125637	PSD4	1.38003	0.0993358	0.167579	0.11656	0.633765	2.0452e-28	4.92365e-26	28	37	37	A2	Spleen (GTEx)	EpiXcan	0.999791	spleen	0.999981
749	ENSG00000127399	LRRC61	1.38002	0.0560354	0.167579	0.233063	0.512235	1.64162e-19	1.2001e-17	25	28	28	A2	Spleen (GTEx)	EpiXcan	0.999791	spleen	0.999981
750	ENSG00000103550	KNOP1	1.37966	0.0742975	0.167693	0.218537	0.422775	3.73048e-15	1.55489e-13	22	28	28	A2	Spleen (GTEx)	EpiXcan	0.999791	spleen	0.999981
751	ENSG00000130159	ECSIT	-1.37937	-0.236735	0.167782	0.0166577	0.0432387	0.0179391	0.0837179	3	5	5	A2	Spleen (GTEx)	EpiXcan	0.999791	spleen	0.999981
752	ENSG00000166819	PLIN1	-1.37896	-0.145153	0.167907	0.0462412	0.0249124	0.105871	0.37644	40	57	57	A2	Spleen (GTEx)	EpiXcan	0.999791	spleen	0.999981
753	ENSG00000267454	ZNF582-AS1	1.37797	0.107015	0.168214	0.0981971	0.278462	1.1657e-09	2.29998e-08	21	29	29	A2	Spleen (GTEx)	EpiXcan	0.999791	spleen	0.999981
754	ENSG00000185728	YTHDF3	-1.37794	-0.12268	0.168222	0.0648233	0.0360618	0.0385666	0.163233	10	11	11	A2	Spleen (GTEx)	EpiXcan	0.999791	spleen	0.999981
755	ENSG00000168237	GLYCTK	1.37676	0.180326	0.168587	0.0267279	0.208213	4.22447e-08	6.40459e-07	7	8	8	A2	Spleen (GTEx)	EpiXcan	0.999791	spleen	0.999981
756	ENSG00000165995	CACNB2	1.3764	0.181354	0.168698	0.0179746	0.029558	0.0709001	0.272122	17	20	20	A2	Spleen (GTEx)	EpiXcan	0.999791	spleen	0.999981
757	ENSG00000160307	S100B	1.37636	0.186867	0.16871	0.0160502	0.108727	0.000449006	0.00304196	6	9	9	A2	Spleen (GTEx)	EpiXcan	0.999791	spleen	0.999981
758	ENSG00000166436	TRIM66	-1.37534	-0.0567039	0.169027	0.245219	0.596604	9.79244e-25	1.34051e-22	11	16	16	A2	Spleen (GTEx)	EpiXcan	0.999791	spleen	0.999981
759	ENSG00000149927	DOC2A	1.37505	0.16451	0.169115	0.0321509	0.021242	0.129775	0.44261	8	8	8	A2	Spleen (GTEx)	EpiXcan	0.999791	spleen	0.999981
760	ENSG00000135074	ADAM19	-1.37454	-0.0991574	0.169275	0.0641509	0.194405	1.47839e-06	1.7032e-05	13	15	15	A2	Spleen (GTEx)	EpiXcan	0.999791	spleen	0.999981
761	ENSG00000166529	ZSCAN21	1.37425	0.115701	0.169365	0.0759941	0.0362482	0.0519683	0.211001	33	44	44	A2	Spleen (GTEx)	EpiXcan	0.999791	spleen	0.999981
762	ENSG00000110057	UNC93B1	-1.37328	-0.536427	0.169666	0.00673809	0.0338805	0.0563682	0.225263	2	2	2	A2	Spleen (GTEx)	EpiXcan	0.999791	spleen	0.999981
763	ENSG00000198466	ZNF587	-1.37251	-0.245638	0.169906	0.0148398	0.0134243	0.242117	0.692261	11	15	15	A2	Spleen (GTEx)	EpiXcan	0.999791	spleen	0.999981
764	ENSG00000164776	PHKG1	-1.37111	-0.273045	0.17034	0.0153579	0.0898021	0.00162581	0.00980187	20	24	24	A2	Spleen (GTEx)	EpiXcan	0.999791	spleen	0.999981
765	ENSG00000121454	LHX4	1.3707	0.14995	0.17047	0.0336642	0.059936	0.0123528	0.0602451	29	30	30	A2	Spleen (GTEx)	EpiXcan	0.999791	spleen	0.999981
766	ENSG00000213020	ZNF611	-1.36919	-0.134737	0.170941	0.0557403	0.217297	2.65786e-07	3.47814e-06	17	20	20	A2	Spleen (GTEx)	EpiXcan	0.999791	spleen	0.999981
767	ENSG00000074219	TEAD2	1.36804	0.242816	0.171299	0.0188253	0.0117167	0.277342	0.751345	21	23	23	A2	Spleen (GTEx)	EpiXcan	0.999791	spleen	0.999981
768	ENSG00000171033	PKIA	1.36769	0.331597	0.17141	0.00586212	0.0371386	0.0488504	0.200146	4	8	8	A2	Spleen (GTEx)	EpiXcan	0.999791	spleen	0.999981
769	ENSG00000116157	GPX7	1.36654	0.100237	0.171768	0.0690659	0.544184	1.37697e-21	1.26491e-19	4	6	6	A2	Spleen (GTEx)	EpiXcan	0.999791	spleen	0.999981
770	ENSG00000214293	APTR	-1.36645	-0.156099	0.171797	0.0175252	0.0558737	0.0128669	0.062375	14	15	15	A2	Spleen (GTEx)	EpiXcan	0.999791	spleen	0.999981
771	ENSG00000135480	KRT7	1.36581	0.531758	0.172	0.00596174	0.0199255	0.142382	0.475619	1	1	1	A2	Spleen (GTEx)	EpiXcan	0.999791	spleen	0.999981
772	ENSG00000139410	SDSL	-1.36515	-0.221856	0.172206	0.0475759	0.0242211	0.112143	0.394821	35	41	41	A2	Spleen (GTEx)	EpiXcan	0.999791	spleen	0.999981
773	ENSG00000165271	NOL6	1.36238	0.115778	0.173077	0.0640332	0.126574	0.00014204	0.00107905	16	16	16	A2	Spleen (GTEx)	EpiXcan	0.999791	spleen	0.999981
774	ENSG00000197498	RPF2	1.36215	0.0974806	0.173149	0.140035	0.0808289	0.00330263	0.0184828	92	106	106	A2	Spleen (GTEx)	EpiXcan	0.999791	spleen	0.999981
775	ENSG00000219626	FAM228B	-1.36172	-0.073057	0.173285	0.16736	0.369347	1.28645e-13	4.42433e-12	44	52	52	A2	Spleen (GTEx)	EpiXcan	0.999791	spleen	0.999981
776	ENSG00000160294	MCM3AP	-1.36153	-0.175607	0.173346	0.0286855	0.0799587	0.00275589	0.0157387	10	14	14	A2	Spleen (GTEx)	EpiXcan	0.999791	spleen	0.999981
777	ENSG00000169288	MRPL1	-1.36143	-0.159198	0.173377	0.0264918	0.0567899	0.0110947	0.0548565	14	16	16	A2	Spleen (GTEx)	EpiXcan	0.999791	spleen	0.999981
778	ENSG00000076864	RAP1GAP	-1.3613	-0.498668	0.173419	0.00329785	0.0349553	0.0547671	0.220378	6	7	7	A2	Spleen (GTEx)	EpiXcan	0.999791	spleen	0.999981
779	ENSG00000164118	CEP44	-1.3608	-0.163865	0.173576	0.0280896	0.135611	3.71947e-05	0.000319459	6	8	8	A2	Spleen (GTEx)	EpiXcan	0.999791	spleen	0.999981
780	ENSG00000159322	ADPGK	-1.36027	-0.144766	0.173745	0.050593	0.0944155	0.000709323	0.00462511	18	20	20	A2	Spleen (GTEx)	EpiXcan	0.999791	spleen	0.999981
781	ENSG00000027001	MIPEP	-1.35958	-0.141865	0.173961	0.0631766	0.0938335	0.000748786	0.00484698	36	46	46	A2	Spleen (GTEx)	EpiXcan	0.999791	spleen	0.999981
782	ENSG00000196388	INCA1	-1.35936	-0.0993817	0.174033	0.109864	0.305881	3.83447e-11	9.75239e-10	22	29	29	A2	Spleen (GTEx)	EpiXcan	0.999791	spleen	0.999981
783	ENSG00000101003	GINS1	1.35884	0.685998	0.174197	0.00208464	0.0258667	0.0952275	0.346356	8	10	10	A2	Spleen (GTEx)	EpiXcan	0.999791	spleen	0.999981
784	ENSG00000143891	GALM	-1.35732	-0.205589	0.174681	0.0401976	0.0704403	0.00642723	0.0335992	16	22	22	A2	Spleen (GTEx)	EpiXcan	0.999791	spleen	0.999981
785	ENSG00000174695	TMEM167A	1.35602	0.163229	0.175092	0.0335478	0.0192305	0.160732	0.519394	27	29	29	A2	Spleen (GTEx)	EpiXcan	0.999791	spleen	0.999981
786	ENSG00000152492	CCDC50	-1.35532	-0.115324	0.175317	0.0536302	0.193953	2.21392e-06	2.45147e-05	35	47	47	A2	Spleen (GTEx)	EpiXcan	0.999791	spleen	0.999981
787	ENSG00000245958	AC093752.1	1.35464	0.0791657	0.175533	0.126812	0.338521	1.78411e-11	4.74505e-10	86	112	112	A2	Spleen (GTEx)	EpiXcan	0.999791	spleen	0.999981
788	ENSG00000167123	CERCAM	1.35332	0.112304	0.175953	0.0805305	0.0670826	0.0064514	0.0337003	23	31	31	A2	Spleen (GTEx)	EpiXcan	0.999791	spleen	0.999981
789	ENSG00000136280	CCM2	-1.35067	-0.649835	0.1768	0.00177299	0.0735522	0.00511237	0.0274027	1	3	3	A2	Spleen (GTEx)	EpiXcan	0.999791	spleen	0.999981
790	ENSG00000244731	C4A	1.3505	0.0829622	0.176856	0.17704	0.169299	4.20593e-06	4.4156e-05	48	61	61	A2	Spleen (GTEx)	EpiXcan	0.999791	spleen	0.999981
791	ENSG00000171045	TSNARE1	-1.349	-0.0635577	0.177337	0.319878	0.264804	3.3795e-09	6.1603e-08	88	110	110	A2	Spleen (GTEx)	EpiXcan	0.999791	spleen	0.999981
792	ENSG00000100426	ZBED4	-1.3488	-0.633243	0.1774	0.00197491	0.0226986	0.123988	0.427152	1	3	3	A2	Spleen (GTEx)	EpiXcan	0.999791	spleen	0.999981
793	ENSG00000100372	SLC25A17	1.34831	0.365815	0.177558	0.0121054	0.0132827	0.240856	0.690319	4	7	7	A2	Spleen (GTEx)	EpiXcan	0.999791	spleen	0.999981
794	ENSG00000242498	ARPIN	-1.34808	-0.22001	0.177632	0.0360624	0.0121951	0.242066	0.692261	16	23	23	A2	Spleen (GTEx)	EpiXcan	0.999791	spleen	0.999981
795	ENSG00000139370	SLC15A4	1.34799	0.326857	0.177663	0.0101168	0.0190984	0.150048	0.493667	3	5	5	A2	Spleen (GTEx)	EpiXcan	0.999791	spleen	0.999981
796	ENSG00000075413	MARK3	-1.34775	-0.118708	0.177739	0.0625747	0.0408547	0.0196504	0.0905241	27	31	31	A2	Spleen (GTEx)	EpiXcan	0.999791	spleen	0.999981
797	ENSG00000172081	MOB3A	1.34568	0.153161	0.178406	0.0340533	0.0181634	0.150231	0.494152	19	31	31	A2	Spleen (GTEx)	EpiXcan	0.999791	spleen	0.999981
798	ENSG00000140319	SRP14	1.34377	0.235694	0.179024	0.0228674	0.133341	0.000109328	0.000849969	11	13	13	A2	Spleen (GTEx)	EpiXcan	0.999791	spleen	0.999981
799	ENSG00000241058	NSUN6	1.34217	0.0698386	0.179539	0.125157	0.339988	1.69279e-12	5.20626e-11	20	25	25	A2	Spleen (GTEx)	EpiXcan	0.999791	spleen	0.999981
800	ENSG00000128604	IRF5	-1.34152	-0.326506	0.179751	0.00725547	0.025544	0.0988821	0.356491	4	5	5	A2	Spleen (GTEx)	EpiXcan	0.999791	spleen	0.999981
801	ENSG00000151014	NOCT	-1.34111	-0.0752338	0.179885	0.10716	0.0385125	0.0354325	0.151762	35	40	40	A2	Spleen (GTEx)	EpiXcan	0.999791	spleen	0.999981
802	ENSG00000174721	FGFBP3	-1.33996	-0.178472	0.180258	0.0285718	0.0328523	0.0638861	0.250222	11	12	12	A2	Spleen (GTEx)	EpiXcan	0.999791	spleen	0.999981
803	ENSG00000124380	SNRNP27	-1.33948	-0.0831974	0.180415	0.0845961	0.0508949	0.0176942	0.0826855	22	25	25	A2	Spleen (GTEx)	EpiXcan	0.999791	spleen	0.999981
804	ENSG00000137474	MYO7A	-1.33811	-0.0593387	0.180859	0.265097	0.148474	3.55711e-05	0.000307351	76	100	100	A2	Spleen (GTEx)	EpiXcan	0.999791	spleen	0.999981
805	ENSG00000250067	YJEFN3	-1.33779	-0.169377	0.180965	0.037123	0.0971454	0.000826278	0.00529721	23	28	28	A2	Spleen (GTEx)	EpiXcan	0.999791	spleen	0.999981
806	ENSG00000168575	SLC20A2	-1.33679	-0.350134	0.181293	0.0154693	0.0171551	0.179844	0.564432	31	38	38	A2	Spleen (GTEx)	EpiXcan	0.999791	spleen	0.999981
807	ENSG00000141258	SGSM2	-1.33664	-0.119654	0.181341	0.0845962	0.0228589	0.115132	0.403207	42	55	55	A2	Spleen (GTEx)	EpiXcan	0.999791	spleen	0.999981
808	ENSG00000120805	ARL1	-1.3366	-0.060285	0.181352	0.10967	0.146596	3.72012e-05	0.000319459	51	58	58	A2	Spleen (GTEx)	EpiXcan	0.999791	spleen	0.999981
809	ENSG00000204520	MICA	-1.33654	-0.0476344	0.181371	0.29221	0.696473	4.95326e-35	3.29345e-32	31	41	41	A2	Spleen (GTEx)	EpiXcan	0.999791	spleen	0.999981
810	ENSG00000140941	MAP1LC3B	-1.33627	-0.283728	0.181461	0.0144103	0.190846	1.83233e-06	2.06996e-05	7	10	10	A2	Spleen (GTEx)	EpiXcan	0.999791	spleen	0.999981
811	ENSG00000146243	IRAK1BP1	1.33575	0.0620141	0.18163	0.216674	0.224194	2.51568e-08	3.97808e-07	77	107	107	A2	Spleen (GTEx)	EpiXcan	0.999791	spleen	0.999981
812	ENSG00000213719	CLIC1	1.33523	0.147419	0.181802	0.0407545	0.0459877	0.016124	0.0760862	23	35	35	A2	Spleen (GTEx)	EpiXcan	0.999791	spleen	0.999981
813	ENSG00000124508	BTN2A2	1.33483	0.10241	0.181933	0.0531698	0.0284369	0.0851486	0.315785	36	43	43	A2	Spleen (GTEx)	EpiXcan	0.999791	spleen	0.999981
814	ENSG00000249915	PDCD6	1.33403	0.150412	0.182196	0.0376859	0.190408	2.43593e-06	2.67608e-05	7	8	8	A2	Spleen (GTEx)	EpiXcan	0.999791	spleen	0.999981
815	ENSG00000143198	MGST3	1.33343	0.104502	0.182391	0.130922	0.143749	4.82031e-05	0.000402067	36	41	41	A2	Spleen (GTEx)	EpiXcan	0.999791	spleen	0.999981
816	ENSG00000085465	OVGP1	1.33323	0.0532938	0.182457	0.214277	0.123883	6.99731e-05	0.000566725	64	83	83	A2	Spleen (GTEx)	EpiXcan	0.999791	spleen	0.999981
817	ENSG00000041802	LSG1	-1.33258	-0.0834247	0.182669	0.109955	0.450094	3.57688e-19	2.48478e-17	14	17	17	A2	Spleen (GTEx)	EpiXcan	0.999791	spleen	0.999981
818	ENSG00000079462	PAFAH1B3	-1.33104	-0.468064	0.183176	0.00527768	0.0172877	0.18606	0.579405	4	5	5	A2	Spleen (GTEx)	EpiXcan	0.999791	spleen	0.999981
819	ENSG00000270362	HMGN3-AS1	-1.33052	-0.183372	0.183347	0.0275938	0.0594904	0.0118231	0.0580676	18	19	19	A2	Spleen (GTEx)	EpiXcan	0.999791	spleen	0.999981
820	ENSG00000167555	ZNF528	-1.33051	-0.132077	0.183352	0.0489484	0.131988	0.00010132	0.000793452	11	17	17	A2	Spleen (GTEx)	EpiXcan	0.999791	spleen	0.999981
821	ENSG00000006638	TBXA2R	1.32969	0.316328	0.183622	0.0115743	0.0907297	0.00104473	0.00657986	6	10	10	A2	Spleen (GTEx)	EpiXcan	0.999791	spleen	0.999981
822	ENSG00000112200	ZNF451	-1.32961	-0.103113	0.183648	0.0403649	0.0121233	0.240839	0.690319	16	20	20	A2	Spleen (GTEx)	EpiXcan	0.999791	spleen	0.999981
823	ENSG00000108262	GIT1	1.32958	0.101567	0.183658	0.0343972	0.0486286	0.0226367	0.102722	24	32	32	A2	Spleen (GTEx)	EpiXcan	0.999791	spleen	0.999981
824	ENSG00000106571	GLI3	1.32957	0.152538	0.183661	0.0321516	0.0412105	0.0369386	0.157104	30	36	36	A2	Spleen (GTEx)	EpiXcan	0.999791	spleen	0.999981
825	ENSG00000198707	CEP290	-1.32921	-0.141587	0.18378	0.0393512	0.151298	3.5678e-05	0.000307703	61	79	79	A2	Spleen (GTEx)	EpiXcan	0.999791	spleen	0.999981
826	ENSG00000113805	CNTN3	-1.32893	-0.108079	0.183871	0.107933	0.185976	3.07202e-06	3.32516e-05	33	38	38	A2	Spleen (GTEx)	EpiXcan	0.999791	spleen	0.999981
827	ENSG00000141540	TTYH2	1.32831	0.111019	0.184075	0.0764306	0.111197	0.000531857	0.00354817	22	24	24	A2	Spleen (GTEx)	EpiXcan	0.999791	spleen	0.999981
828	ENSG00000163873	GRIK3	-1.32826	-0.154243	0.184093	0.0400421	0.0781125	0.00249352	0.0143931	17	18	18	A2	Spleen (GTEx)	EpiXcan	0.999791	spleen	0.999981
829	ENSG00000103199	ZNF500	1.32797	0.219981	0.184188	0.0197003	0.154238	2.30902e-05	0.000207686	10	15	15	A2	Spleen (GTEx)	EpiXcan	0.999791	spleen	0.999981
830	ENSG00000172053	QARS	-1.32796	-0.206858	0.184192	0.0277946	0.0121159	0.260201	0.722604	12	15	15	A2	Spleen (GTEx)	EpiXcan	0.999791	spleen	0.999981
831	ENSG00000160766	GBAP1	1.32571	0.0930541	0.184937	0.0731994	0.582418	2.91209e-24	3.73042e-22	18	27	27	A2	Spleen (GTEx)	EpiXcan	0.999791	spleen	0.999981
832	ENSG00000172765	TMCC1	1.32511	0.244583	0.185135	0.0167738	0.0884935	0.00166945	0.0100217	11	13	13	A2	Spleen (GTEx)	EpiXcan	0.999791	spleen	0.999981
833	ENSG00000197355	UAP1L1	1.32425	0.12085	0.185419	0.0471585	0.0887371	0.00174493	0.0104262	23	26	26	A2	Spleen (GTEx)	EpiXcan	0.999791	spleen	0.999981
834	ENSG00000239388	ASB14	-1.32267	-0.176253	0.185946	0.0585307	0.0750139	0.00448173	0.0244066	24	30	30	A2	Spleen (GTEx)	EpiXcan	0.999791	spleen	0.999981
835	ENSG00000235098	ANKRD65	1.32239	0.0843454	0.186038	0.170367	0.239001	9.36674e-09	1.60279e-07	17	18	18	A2	Spleen (GTEx)	EpiXcan	0.999791	spleen	0.999981
836	ENSG00000053501	USE1	1.32157	0.153826	0.186311	0.0423245	0.101491	0.000638061	0.0042005	13	21	21	A2	Spleen (GTEx)	EpiXcan	0.999791	spleen	0.999981
837	ENSG00000260686	AC008669.1	-1.32093	-0.15659	0.186526	0.0206488	0.0104266	0.293032	0.775366	8	10	10	A2	Spleen (GTEx)	EpiXcan	0.999791	spleen	0.999981
838	ENSG00000243725	TTC4	1.31875	0.054616	0.187252	0.254769	0.142309	2.66875e-06	2.91123e-05	27	32	32	A2	Spleen (GTEx)	EpiXcan	0.999791	spleen	0.999981
839	ENSG00000086102	NFX1	1.3185	0.18586	0.187336	0.0310548	0.154692	2.10664e-05	0.000190512	10	13	13	A2	Spleen (GTEx)	EpiXcan	0.999791	spleen	0.999981
840	ENSG00000206344	HCG27	1.31784	0.0837292	0.187558	0.152785	0.181354	2.2665e-06	2.50372e-05	35	41	41	A2	Spleen (GTEx)	EpiXcan	0.999791	spleen	0.999981
841	ENSG00000147687	TATDN1	1.31764	1.33056	0.187625	0.000669525	0.0168565	0.174948	0.5532	3	4	4	A2	Spleen (GTEx)	EpiXcan	0.999791	spleen	0.999981
842	ENSG00000180884	ZNF792	1.31646	0.27397	0.18802	0.0124715	0.0298541	0.0698829	0.269236	5	8	8	A2	Spleen (GTEx)	EpiXcan	0.999791	spleen	0.999981
843	ENSG00000184428	TOP1MT	-1.31558	-0.108194	0.188317	0.0555654	0.104048	0.000406909	0.00277969	25	30	30	A2	Spleen (GTEx)	EpiXcan	0.999791	spleen	0.999981
844	ENSG00000171970	ZNF57	1.31434	0.153306	0.188731	0.0805498	0.0277027	0.085384	0.31649	28	42	42	A2	Spleen (GTEx)	EpiXcan	0.999791	spleen	0.999981
845	ENSG00000170619	COMMD5	-1.31421	-0.34004	0.188775	0.0101409	0.0239995	0.116937	0.408198	2	2	2	A2	Spleen (GTEx)	EpiXcan	0.999791	spleen	0.999981
846	ENSG00000213337	ANKRD39	-1.31411	-0.161035	0.188809	0.0529816	0.113484	0.000379188	0.00261204	17	21	21	A2	Spleen (GTEx)	EpiXcan	0.999791	spleen	0.999981
847	ENSG00000013561	RNF14	1.31228	0.291153	0.189425	0.0162742	0.031256	0.0519351	0.210928	24	30	30	A2	Spleen (GTEx)	EpiXcan	0.999791	spleen	0.999981
848	ENSG00000156345	CDK20	-1.31068	-0.0945626	0.189967	0.0431775	0.0536109	0.0175217	0.0820164	14	20	20	A2	Spleen (GTEx)	EpiXcan	0.999791	spleen	0.999981
849	ENSG00000163874	ZC3H12A	-1.31052	-0.179296	0.190018	0.0210506	0.123573	0.000120264	0.000929298	5	6	6	A2	Spleen (GTEx)	EpiXcan	0.999791	spleen	0.999981
850	ENSG00000135744	AGT	1.31048	0.118406	0.190033	0.0519675	0.150961	7.37768e-06	7.35293e-05	32	37	37	A2	Spleen (GTEx)	EpiXcan	0.999791	spleen	0.999981
851	ENSG00000137411	VARS2	1.31005	0.06715	0.19018	0.244738	0.483582	9.07126e-19	5.97463e-17	17	24	24	A2	Spleen (GTEx)	EpiXcan	0.999791	spleen	0.999981
852	ENSG00000167074	TEF	1.30862	0.189111	0.190663	0.0263098	0.0778529	0.00435824	0.0238176	15	21	21	A2	Spleen (GTEx)	EpiXcan	0.999791	spleen	0.999981
853	ENSG00000173409	ARV1	1.30678	0.101431	0.191287	0.0701186	0.197692	1.75013e-06	1.98598e-05	15	18	18	A2	Spleen (GTEx)	EpiXcan	0.999791	spleen	0.999981
854	ENSG00000244300	GATA2-AS1	-1.30626	-0.126833	0.191466	0.0340064	0.0200064	0.143173	0.477334	12	15	15	A2	Spleen (GTEx)	EpiXcan	0.999791	spleen	0.999981
855	ENSG00000236144	TMEM147-AS1	1.30404	0.140715	0.192218	0.0537212	0.094851	0.00135819	0.00833965	11	15	15	A2	Spleen (GTEx)	EpiXcan	0.999791	spleen	0.999981
856	ENSG00000227345	PARG	1.30382	0.180417	0.192296	0.0339527	0.176911	1.77735e-06	2.01112e-05	5	6	6	A2	Spleen (GTEx)	EpiXcan	0.999791	spleen	0.999981
857	ENSG00000268912	AC012313.5	-1.30284	-0.114376	0.192631	0.0658835	0.0731214	0.00490519	0.0264956	19	22	22	A2	Spleen (GTEx)	EpiXcan	0.999791	spleen	0.999981
858	ENSG00000166965	RCCD1	1.3026	0.106284	0.192712	0.120063	0.0800389	0.00223472	0.0130504	23	26	26	A2	Spleen (GTEx)	EpiXcan	0.999791	spleen	0.999981
859	ENSG00000119041	GTF3C3	1.30182	0.129133	0.192977	0.0632393	0.0100021	0.240868	0.690319	24	27	27	A2	Spleen (GTEx)	EpiXcan	0.999791	spleen	0.999981
860	ENSG00000086205	FOLH1	1.30103	0.104092	0.193249	0.0639249	0.334562	5.93246e-12	1.68022e-10	14	24	24	A2	Spleen (GTEx)	EpiXcan	0.999791	spleen	0.999981
861	ENSG00000112039	FANCE	-1.30019	-0.127617	0.193536	0.0378299	0.0113389	0.27659	0.750557	36	42	42	A2	Spleen (GTEx)	EpiXcan	0.999791	spleen	0.999981
862	ENSG00000164008	C1orf50	-1.30013	-0.128034	0.193557	0.0643213	0.030918	0.0710343	0.272562	26	30	30	A2	Spleen (GTEx)	EpiXcan	0.999791	spleen	0.999981
863	ENSG00000126882	FAM78A	1.3	1.40378	0.1936	0.00042968	0.0129	0.242626	0.693225	1	2	2	A2	Spleen (GTEx)	EpiXcan	0.999791	spleen	0.999981
864	ENSG00000173208	ABCD2	1.29956	0.146877	0.193752	0.04823	0.0197516	0.157002	0.510173	34	38	38	A2	Spleen (GTEx)	EpiXcan	0.999791	spleen	0.999981
865	ENSG00000167644	C19orf33	-1.29936	-0.0709193	0.193819	0.156443	0.310658	7.61807e-11	1.84993e-09	32	36	36	A2	Spleen (GTEx)	EpiXcan	0.999791	spleen	0.999981
866	ENSG00000267199	AP001029.2	-1.29869	-0.0604525	0.194051	0.267919	0.515236	2.84651e-20	2.33799e-18	45	54	54	A2	Spleen (GTEx)	EpiXcan	0.999791	spleen	0.999981
867	ENSG00000186399	GOLGA8R	-1.29861	-0.144386	0.194079	0.074712	0.0350323	0.0464522	0.191557	27	40	40	A2	Spleen (GTEx)	EpiXcan	0.999791	spleen	0.999981
868	ENSG00000197959	DNM3	1.29846	0.216808	0.194128	0.0307017	0.149091	1.63848e-05	0.00015131	3	3	3	A2	Spleen (GTEx)	EpiXcan	0.999791	spleen	0.999981
869	ENSG00000155542	SETD9	1.29788	0.0692087	0.194327	0.126217	0.246846	2.53583e-09	4.71155e-08	20	25	25	A2	Spleen (GTEx)	EpiXcan	0.999791	spleen	0.999981
870	ENSG00000144036	EXOC6B	1.29757	0.162409	0.194434	0.0400685	0.0135373	0.230498	0.670508	14	18	18	A2	Spleen (GTEx)	EpiXcan	0.999791	spleen	0.999981
871	ENSG00000141013	GAS8	-1.29686	-0.870656	0.194678	0.00333607	0.0126719	0.219973	0.650463	10	14	14	A2	Spleen (GTEx)	EpiXcan	0.999791	spleen	0.999981
872	ENSG00000230606	AC159540.1	1.29331	0.0615533	0.195905	0.268412	0.479743	7.89661e-19	5.2505e-17	24	30	30	A2	Spleen (GTEx)	EpiXcan	0.999791	spleen	0.999981
873	ENSG00000154258	ABCA9	-1.29274	-0.0817418	0.196099	0.167772	0.0331779	0.0608108	0.24013	59	70	70	A2	Spleen (GTEx)	EpiXcan	0.999791	spleen	0.999981
874	ENSG00000124120	TTPAL	-1.29238	-0.141659	0.196226	0.0402216	0.0240823	0.107112	0.379747	22	26	26	A2	Spleen (GTEx)	EpiXcan	0.999791	spleen	0.999981
875	ENSG00000079805	DNM2	-1.2915	-0.0836153	0.19653	0.131636	0.0339905	0.0584938	0.232163	33	43	43	A2	Spleen (GTEx)	EpiXcan	0.999791	spleen	0.999981
876	ENSG00000130300	PLVAP	1.29029	0.138807	0.196951	0.0464737	0.0626747	0.00997979	0.0500612	15	16	16	A2	Spleen (GTEx)	EpiXcan	0.999791	spleen	0.999981
877	ENSG00000118508	RAB32	-1.29002	-0.196473	0.197044	0.0246382	0.0106887	0.293974	0.776829	21	25	25	A2	Spleen (GTEx)	EpiXcan	0.999791	spleen	0.999981
878	ENSG00000123124	WWP1	1.28968	0.352405	0.19716	0.00954558	0.0102321	0.302338	0.788751	47	62	62	A2	Spleen (GTEx)	EpiXcan	0.999791	spleen	0.999981
879	ENSG00000130844	ZNF331	1.28919	0.24773	0.197333	0.0220533	0.0150093	0.212722	0.634707	9	15	15	A2	Spleen (GTEx)	EpiXcan	0.999791	spleen	0.999981
880	ENSG00000115129	TP53I3	-1.28737	-0.174147	0.197966	0.0438141	0.018729	0.158686	0.514209	37	57	57	A2	Spleen (GTEx)	EpiXcan	0.999791	spleen	0.999981
881	ENSG00000154328	NEIL2	1.28718	0.131579	0.19803	0.070088	0.0827948	0.00273306	0.0156272	7	7	7	A2	Spleen (GTEx)	EpiXcan	0.999791	spleen	0.999981
882	ENSG00000204054	LINC00963	-1.2871	-0.0829732	0.19806	0.207152	0.308281	6.41602e-11	1.58842e-09	38	50	50	A2	Spleen (GTEx)	EpiXcan	0.999791	spleen	0.999981
883	ENSG00000204623	ZNRD1ASP	1.28668	0.042959	0.198205	0.348797	0.169381	7.40099e-06	7.36564e-05	98	125	125	A2	Spleen (GTEx)	EpiXcan	0.999791	spleen	0.999981
884	ENSG00000144231	POLR2D	-1.28596	-0.110714	0.198457	0.061153	0.0901158	0.00160395	0.00968263	18	20	20	A2	Spleen (GTEx)	EpiXcan	0.999791	spleen	0.999981
885	ENSG00000171928	TVP23B	1.28592	0.0801869	0.198472	0.170608	0.48705	3.92056e-18	2.3596e-16	10	16	16	A2	Spleen (GTEx)	EpiXcan	0.999791	spleen	0.999981
886	ENSG00000230124	ACBD6	1.28393	0.131237	0.199166	0.0294161	0.0620887	0.00917251	0.0463401	16	16	16	A2	Spleen (GTEx)	EpiXcan	0.999791	spleen	0.999981
887	ENSG00000196371	FUT4	-1.28374	-0.527874	0.199235	0.00347997	0.0125444	0.252091	0.709808	5	6	6	A2	Spleen (GTEx)	EpiXcan	0.999791	spleen	0.999981
888	ENSG00000111875	ASF1A	-1.28366	-0.0994981	0.19926	0.0961157	0.155282	1.51036e-05	0.000140594	5	6	6	A2	Spleen (GTEx)	EpiXcan	0.999791	spleen	0.999981
889	ENSG00000196821	C6orf106	1.28126	0.316055	0.200103	0.00861702	0.0914594	0.00148624	0.00903453	5	7	7	A2	Spleen (GTEx)	EpiXcan	0.999791	spleen	0.999981
890	ENSG00000088812	ATRN	1.28108	0.116495	0.200164	0.0725926	0.298645	9.93976e-10	1.99984e-08	13	18	18	A2	Spleen (GTEx)	EpiXcan	0.999791	spleen	0.999981
891	ENSG00000167136	ENDOG	-1.28091	-0.428294	0.200225	0.00676463	0.0584874	0.00936479	0.0472572	2	4	4	A2	Spleen (GTEx)	EpiXcan	0.999791	spleen	0.999981
892	ENSG00000160679	CHTOP	1.28031	0.228901	0.200436	0.0185256	0.0624233	0.00873179	0.0443998	18	22	22	A2	Spleen (GTEx)	EpiXcan	0.999791	spleen	0.999981
893	ENSG00000115290	GRB14	-1.27758	-0.117071	0.201397	0.054051	0.180964	3.58982e-06	3.82923e-05	16	20	20	A2	Spleen (GTEx)	EpiXcan	0.999791	spleen	0.999981
894	ENSG00000257337	AC068888.1	1.27703	0.190693	0.201591	0.0379397	0.0889636	0.00131736	0.0081175	5	8	8	A2	Spleen (GTEx)	EpiXcan	0.999791	spleen	0.999981
895	ENSG00000100263	RHBDD3	-1.27653	-0.263709	0.201767	0.0201751	0.0429714	0.0346073	0.148867	6	6	6	A2	Spleen (GTEx)	EpiXcan	0.999791	spleen	0.999981
896	ENSG00000175104	TRAF6	-1.27629	-0.128476	0.201853	0.0412386	0.0636717	0.0080836	0.0415058	11	12	12	A2	Spleen (GTEx)	EpiXcan	0.999791	spleen	0.999981
897	ENSG00000083097	DOPEY1	-1.27593	-0.0440557	0.20198	0.282142	0.32434	6.75398e-11	1.6574e-09	84	99	99	A2	Spleen (GTEx)	EpiXcan	0.999791	spleen	0.999981
898	ENSG00000196154	S100A4	1.2739	0.76703	0.2027	0.00091443	0.0180184	0.156987	0.510173	1	1	1	A2	Spleen (GTEx)	EpiXcan	0.999791	spleen	0.999981
899	ENSG00000033011	ALG1	-1.27336	-0.377975	0.20289	0.00422657	0.0129202	0.245873	0.698217	3	3	3	A2	Spleen (GTEx)	EpiXcan	0.999791	spleen	0.999981
900	ENSG00000185101	ANO9	-1.27332	-0.188059	0.202903	0.020518	0.118749	0.000184942	0.0013714	14	21	21	A2	Spleen (GTEx)	EpiXcan	0.999791	spleen	0.999981
901	ENSG00000244479	OR2A1-AS1	-1.27245	-0.0670782	0.203212	0.306382	0.0268329	0.0839456	0.311986	72	85	85	A2	Spleen (GTEx)	EpiXcan	0.999791	spleen	0.999981
902	ENSG00000166341	DCHS1	1.2713	0.183167	0.203622	0.062386	0.0594996	0.0104008	0.0519222	17	20	20	A2	Spleen (GTEx)	EpiXcan	0.999791	spleen	0.999981
903	ENSG00000169660	HEXDC	-1.27107	-0.0988022	0.203703	0.0805842	0.166939	2.52137e-06	2.76125e-05	8	10	10	A2	Spleen (GTEx)	EpiXcan	0.999791	spleen	0.999981
904	ENSG00000013573	DDX11	1.27079	0.0556109	0.203805	0.397384	0.725059	4.54335e-41	9.06268e-38	14	16	16	A2	Spleen (GTEx)	EpiXcan	0.999791	spleen	0.999981
905	ENSG00000205531	NAP1L4	1.27033	0.266588	0.203966	0.0144519	0.0583176	0.0127315	0.061876	4	6	6	A2	Spleen (GTEx)	EpiXcan	0.999791	spleen	0.999981
906	ENSG00000229186	ADAM1A	-1.27012	-0.0846779	0.20404	0.0887859	0.34754	9.82682e-12	2.72246e-10	17	22	22	A2	Spleen (GTEx)	EpiXcan	0.999791	spleen	0.999981
907	ENSG00000099899	TRMT2A	-1.26968	-0.158144	0.204198	0.0403365	0.146859	5.1697e-05	0.00042738	8	8	8	A2	Spleen (GTEx)	EpiXcan	0.999791	spleen	0.999981
908	ENSG00000225138	SLC9A3-AS1	-1.26968	-0.0397742	0.2042	0.386609	0.374367	2.70438e-18	1.67828e-16	17	24	24	A2	Spleen (GTEx)	EpiXcan	0.999791	spleen	0.999981
909	ENSG00000178966	RMI1	-1.26875	-0.0820204	0.20453	0.0898199	0.0657966	0.00645877	0.0337262	28	32	32	A2	Spleen (GTEx)	EpiXcan	0.999791	spleen	0.999981
910	ENSG00000130005	GAMT	1.26824	0.231396	0.204711	0.0272763	0.0244273	0.114119	0.400262	14	23	23	A2	Spleen (GTEx)	EpiXcan	0.999791	spleen	0.999981
911	ENSG00000213995	NAXD	1.26769	0.175877	0.204909	0.036895	0.0553592	0.0119269	0.0584743	3	3	3	A2	Spleen (GTEx)	EpiXcan	0.999791	spleen	0.999981
912	ENSG00000182134	TDRKH	-1.26754	-0.123894	0.204963	0.0436853	0.203476	2.30206e-07	3.04968e-06	11	17	17	A2	Spleen (GTEx)	EpiXcan	0.999791	spleen	0.999981
913	ENSG00000170955	CAVIN3	1.26728	0.248883	0.205056	0.0200839	0.0298636	0.067568	0.262289	4	5	5	A2	Spleen (GTEx)	EpiXcan	0.999791	spleen	0.999981
914	ENSG00000178252	WDR6	1.26633	0.0712416	0.205396	0.105068	0.127589	0.000102843	0.000803897	14	26	26	A2	Spleen (GTEx)	EpiXcan	0.999791	spleen	0.999981
915	ENSG00000182218	HHIPL1	1.26623	0.18867	0.205432	0.0264675	0.208051	3.17633e-07	4.10279e-06	8	11	11	A2	Spleen (GTEx)	EpiXcan	0.999791	spleen	0.999981
916	ENSG00000240291	AL450384.2	1.26605	0.0515206	0.205496	0.204776	0.52363	1.91352e-20	1.59991e-18	19	25	25	A2	Spleen (GTEx)	EpiXcan	0.999791	spleen	0.999981
917	ENSG00000128262	POM121L9P	-1.26595	-0.0720967	0.20553	0.19188	0.24719	3.68287e-08	5.66342e-07	22	28	28	A2	Spleen (GTEx)	EpiXcan	0.999791	spleen	0.999981
918	ENSG00000129347	KRI1	-1.26589	-0.0932824	0.205551	0.0785912	0.179886	1.31502e-06	1.53014e-05	10	15	15	A2	Spleen (GTEx)	EpiXcan	0.999791	spleen	0.999981
919	ENSG00000161542	PRPSAP1	1.26567	0.112702	0.20563	0.0532952	0.219521	7.7423e-08	1.12259e-06	17	19	19	A2	Spleen (GTEx)	EpiXcan	0.999791	spleen	0.999981
920	ENSG00000107679	PLEKHA1	-1.2634	-0.0709269	0.206446	0.286534	0.122071	0.000200615	0.00147455	78	93	93	A2	Spleen (GTEx)	EpiXcan	0.999791	spleen	0.999981
921	ENSG00000205078	SYCE1L	-1.26228	-0.0571405	0.206849	0.187475	0.482538	2.71653e-18	1.67836e-16	14	17	17	A2	Spleen (GTEx)	EpiXcan	0.999791	spleen	0.999981
922	ENSG00000132313	MRPL35	-1.26174	-0.136509	0.207043	0.0718496	0.254037	1.71878e-08	2.78738e-07	34	44	44	A2	Spleen (GTEx)	EpiXcan	0.999791	spleen	0.999981
923	ENSG00000213123	TCTEX1D2	1.26163	0.140775	0.207082	0.0392121	0.0430846	0.0326741	0.141718	26	31	31	A2	Spleen (GTEx)	EpiXcan	0.999791	spleen	0.999981
924	ENSG00000083844	ZNF264	1.2612	0.280253	0.207238	0.0118604	0.0548604	0.0139691	0.06712	13	17	17	A2	Spleen (GTEx)	EpiXcan	0.999791	spleen	0.999981
925	ENSG00000119844	AFTPH	1.25886	0.109093	0.20808	0.0535528	0.0185492	0.157578	0.51145	41	53	53	A2	Spleen (GTEx)	EpiXcan	0.999791	spleen	0.999981
926	ENSG00000089234	BRAP	-1.25853	-3.65041	0.2082	9.5818e-05	0.0102583	0.269322	0.738519	1	1	1	A2	Spleen (GTEx)	EpiXcan	0.999791	spleen	0.999981
927	ENSG00000007341	ST7L	-1.25788	-0.192562	0.208436	0.0242664	0.0323821	0.0684249	0.264805	14	17	17	A2	Spleen (GTEx)	EpiXcan	0.999791	spleen	0.999981
928	ENSG00000198730	CTR9	1.25775	0.292217	0.208484	0.0114308	0.0243783	0.106768	0.378954	16	18	18	A2	Spleen (GTEx)	EpiXcan	0.999791	spleen	0.999981
929	ENSG00000187231	SESTD1	-1.25713	-0.0837103	0.208705	0.0798698	0.23225	1.19615e-07	1.68196e-06	25	28	28	A2	Spleen (GTEx)	EpiXcan	0.999791	spleen	0.999981
930	ENSG00000008382	MPND	1.25686	0.155824	0.208803	0.0350743	0.0265279	0.0979628	0.353817	15	20	20	A2	Spleen (GTEx)	EpiXcan	0.999791	spleen	0.999981
931	ENSG00000100197	CYP2D6	1.25648	0.0997945	0.208941	0.0627026	0.574452	1.52463e-25	2.41914e-23	12	26	26	A2	Spleen (GTEx)	EpiXcan	0.999791	spleen	0.999981
932	ENSG00000080503	SMARCA2	-1.25399	-0.301837	0.209844	0.0106793	0.0531023	0.0139965	0.0672051	3	3	3	A2	Spleen (GTEx)	EpiXcan	0.999791	spleen	0.999981
933	ENSG00000135940	COX5B	-1.2511	-0.146625	0.210897	0.046609	0.0472724	0.0230486	0.10435	13	14	14	A2	Spleen (GTEx)	EpiXcan	0.999791	spleen	0.999981
934	ENSG00000165238	WNK2	-1.25108	-0.160554	0.210906	0.0448166	0.0181719	0.169977	0.542067	20	23	23	A2	Spleen (GTEx)	EpiXcan	0.999791	spleen	0.999981
935	ENSG00000168556	ING2	-1.25053	-0.160764	0.211108	0.0157875	0.0241513	0.113181	0.397671	5	5	5	A2	Spleen (GTEx)	EpiXcan	0.999791	spleen	0.999981
936	ENSG00000115762	PLEKHB2	-1.2502	-3.1396	0.211228	0.000128099	0.0168234	0.151039	0.496343	2	2	2	A2	Spleen (GTEx)	EpiXcan	0.999791	spleen	0.999981
937	ENSG00000163703	CRELD1	-1.24979	-0.511015	0.211376	0.0056695	0.0254534	0.105711	0.376113	5	6	6	A2	Spleen (GTEx)	EpiXcan	0.999791	spleen	0.999981
938	ENSG00000063241	ISOC2	-1.24949	-0.0468011	0.211484	0.475609	0.0651429	0.00516689	0.0276419	82	103	103	A2	Spleen (GTEx)	EpiXcan	0.999791	spleen	0.999981
939	ENSG00000165118	C9orf64	1.24935	0.21802	0.211535	0.0242647	0.0170919	0.179068	0.56225	16	16	16	A2	Spleen (GTEx)	EpiXcan	0.999791	spleen	0.999981
940	ENSG00000118804	STBD1	-1.24919	-0.134962	0.211597	0.0379277	0.115107	0.000352543	0.00244904	15	17	17	A2	Spleen (GTEx)	EpiXcan	0.999791	spleen	0.999981
941	ENSG00000122779	TRIM24	-1.24882	-0.143118	0.211729	0.0240548	0.0225813	0.124517	0.428446	9	10	10	A2	Spleen (GTEx)	EpiXcan	0.999791	spleen	0.999981
942	ENSG00000092020	PPP2R3C	1.24822	0.0503242	0.211951	0.158795	0.24397	5.72128e-08	8.4895e-07	25	27	27	A2	Spleen (GTEx)	EpiXcan	0.999791	spleen	0.999981
943	ENSG00000058085	LAMC2	-1.24718	-0.318268	0.212333	0.0164747	0.0410754	0.0308861	0.134727	8	10	10	A2	Spleen (GTEx)	EpiXcan	0.999791	spleen	0.999981
944	ENSG00000164111	ANXA5	1.2468	0.0570419	0.21247	0.300636	0.2159	2.87785e-07	3.74147e-06	70	78	78	A2	Spleen (GTEx)	EpiXcan	0.999791	spleen	0.999981
945	ENSG00000269834	ZNF528-AS1	-1.24667	-0.0896223	0.21252	0.113678	0.165924	1.1708e-05	0.000112357	41	48	48	A2	Spleen (GTEx)	EpiXcan	0.999791	spleen	0.999981
946	ENSG00000184441	AP001062.1	-1.24626	-0.0904924	0.212668	0.139995	0.232167	1.88972e-09	3.59484e-08	14	19	19	A2	Spleen (GTEx)	EpiXcan	0.999791	spleen	0.999981
947	ENSG00000197837	HIST4H4	1.24559	0.124863	0.212915	0.025201	0.0124269	0.250195	0.705765	13	15	15	A2	Spleen (GTEx)	EpiXcan	0.999791	spleen	0.999981
948	ENSG00000178977	LINC00324	1.24555	0.427184	0.212928	0.0042818	0.0341094	0.055184	0.221609	2	2	2	A2	Spleen (GTEx)	EpiXcan	0.999791	spleen	0.999981
949	ENSG00000116688	MFN2	1.24544	0.0982901	0.212969	0.0671889	0.187387	1.1801e-06	1.38702e-05	10	14	14	A2	Spleen (GTEx)	EpiXcan	0.999791	spleen	0.999981
950	ENSG00000180089	TMEM86B	-1.24432	-0.0836951	0.213381	0.11568	0.0448137	0.0308481	0.134604	47	59	59	A2	Spleen (GTEx)	EpiXcan	0.999791	spleen	0.999981
951	ENSG00000106526	ACTR3C	-1.24426	-0.306907	0.213405	0.010424	0.0156512	0.198995	0.606626	8	10	10	A2	Spleen (GTEx)	EpiXcan	0.999791	spleen	0.999981
952	ENSG00000196730	DAPK1	1.24373	0.473139	0.2136	0.00463381	0.0180431	0.174912	0.5532	1	1	1	A2	Spleen (GTEx)	EpiXcan	0.999791	spleen	0.999981
953	ENSG00000105499	PLA2G4C	1.23971	0.123372	0.215082	0.048341	0.111728	0.000357807	0.0024819	33	46	46	A2	Spleen (GTEx)	EpiXcan	0.999791	spleen	0.999981
954	ENSG00000143799	PARP1	-1.23959	-0.169561	0.215128	0.050453	0.0207369	0.139996	0.470234	19	25	25	A2	Spleen (GTEx)	EpiXcan	0.999791	spleen	0.999981
955	ENSG00000102189	EEA1	-1.23896	-0.095065	0.215359	0.0714671	0.0615544	0.00725572	0.037495	30	36	36	A2	Spleen (GTEx)	EpiXcan	0.999791	spleen	0.999981
956	ENSG00000142675	CNKSR1	1.23892	0.0626514	0.215377	0.0833726	0.0634759	0.00829811	0.0423954	21	30	30	A2	Spleen (GTEx)	EpiXcan	0.999791	spleen	0.999981
957	ENSG00000154639	CXADR	-1.23777	-0.302509	0.2158	0.0118322	0.114731	0.000326325	0.00228166	2	5	5	A2	Spleen (GTEx)	EpiXcan	0.999791	spleen	0.999981
958	ENSG00000111450	STX2	-1.23707	-0.0382586	0.216061	0.455889	0.615393	4.34529e-28	9.63069e-26	13	17	17	A2	Spleen (GTEx)	EpiXcan	0.999791	spleen	0.999981
959	ENSG00000008517	IL32	-1.23584	-0.169083	0.216517	0.0163567	0.0111442	0.285164	0.7624	15	20	20	A2	Spleen (GTEx)	EpiXcan	0.999791	spleen	0.999981
960	ENSG00000137074	APTX	1.23485	0.125812	0.216887	0.0760821	0.233446	9.78293e-08	1.38961e-06	15	17	17	A2	Spleen (GTEx)	EpiXcan	0.999791	spleen	0.999981
961	ENSG00000121281	ADCY7	-1.23431	-0.14765	0.217086	0.0569983	0.0642992	0.00906581	0.0458811	12	17	17	A2	Spleen (GTEx)	EpiXcan	0.999791	spleen	0.999981
962	ENSG00000073584	SMARCE1	-1.23398	-0.111423	0.21721	0.0835469	0.10113	0.000467172	0.00315279	8	9	9	A2	Spleen (GTEx)	EpiXcan	0.999791	spleen	0.999981
963	ENSG00000166451	CENPN	1.23394	0.219592	0.217225	0.0112065	0.123911	0.000165078	0.00123327	9	13	13	A2	Spleen (GTEx)	EpiXcan	0.999791	spleen	0.999981
964	ENSG00000075975	MKRN2	-1.23326	-0.102793	0.217478	0.0722337	0.169062	1.16834e-05	0.000112228	19	21	21	A2	Spleen (GTEx)	EpiXcan	0.999791	spleen	0.999981
965	ENSG00000111344	RASAL1	-1.23188	-1.46604	0.217996	0.000805636	0.0283165	0.0707713	0.271859	2	2	2	A2	Spleen (GTEx)	EpiXcan	0.999791	spleen	0.999981
966	ENSG00000178149	DALRD3	-1.23155	-0.182728	0.218116	0.0388868	0.019442	0.160226	0.517936	15	18	18	A2	Spleen (GTEx)	EpiXcan	0.999791	spleen	0.999981
967	ENSG00000073331	ALPK1	1.23075	0.153958	0.218415	0.0236573	0.0149558	0.193919	0.596803	11	13	13	A2	Spleen (GTEx)	EpiXcan	0.999791	spleen	0.999981
968	ENSG00000160828	STAG3L2	-1.23071	-0.271122	0.218431	0.0116564	0.225921	1.66318e-07	2.27899e-06	10	15	15	A2	Spleen (GTEx)	EpiXcan	0.999791	spleen	0.999981
969	ENSG00000263753	LINC00667	-1.22928	-0.118528	0.218967	0.0957412	0.124258	0.000200647	0.00147455	32	36	36	A2	Spleen (GTEx)	EpiXcan	0.999791	spleen	0.999981
970	ENSG00000185404	SP140L	-1.22921	-0.0668487	0.218992	0.159818	0.0468596	0.024459	0.109567	51	58	58	A2	Spleen (GTEx)	EpiXcan	0.999791	spleen	0.999981
971	ENSG00000132821	VSTM2L	1.22786	0.075587	0.219501	0.180603	0.572561	2.26358e-23	2.72468e-21	19	21	21	A2	Spleen (GTEx)	EpiXcan	0.999791	spleen	0.999981
972	ENSG00000165752	STK32C	-1.22694	-0.28965	0.219844	0.0144806	0.0246299	0.1053	0.375037	13	15	15	A2	Spleen (GTEx)	EpiXcan	0.999791	spleen	0.999981
973	ENSG00000125871	MGME1	1.2264	0.0554819	0.220048	0.305378	0.410566	6.57398e-15	2.71576e-13	62	73	73	A2	Spleen (GTEx)	EpiXcan	0.999791	spleen	0.999981
974	ENSG00000163347	CLDN1	-1.2264	-0.11698	0.220049	0.0736516	0.0182325	0.164195	0.528019	37	47	47	A2	Spleen (GTEx)	EpiXcan	0.999791	spleen	0.999981
975	ENSG00000141698	NT5C3B	-1.2264	-0.0740645	0.220049	0.173384	0.450765	1.08613e-16	5.61689e-15	25	38	38	A2	Spleen (GTEx)	EpiXcan	0.999791	spleen	0.999981
976	ENSG00000011295	TTC19	-1.2263	-0.0746218	0.220086	0.19585	0.0678453	0.00665079	0.0346382	64	85	85	A2	Spleen (GTEx)	EpiXcan	0.999791	spleen	0.999981
977	ENSG00000010539	ZNF200	1.22619	0.114037	0.220126	0.0842904	0.332534	2.93272e-11	7.52751e-10	40	61	61	A2	Spleen (GTEx)	EpiXcan	0.999791	spleen	0.999981
978	ENSG00000177731	FLII	-1.22564	-0.38679	0.220334	0.00300308	0.012516	0.25575	0.715639	3	3	3	A2	Spleen (GTEx)	EpiXcan	0.999791	spleen	0.999981
979	ENSG00000153310	FAM49B	1.22558	0.242461	0.220355	0.0120807	0.0401892	0.0350041	0.150209	6	7	7	A2	Spleen (GTEx)	EpiXcan	0.999791	spleen	0.999981
980	ENSG00000108379	WNT3	-1.22376	-0.134508	0.221041	0.0815198	0.0247303	0.10723	0.379821	30	35	35	A2	Spleen (GTEx)	EpiXcan	0.999791	spleen	0.999981
981	ENSG00000161847	RAVER1	-1.22343	-0.165421	0.221168	0.033854	0.0719339	0.00365302	0.020257	17	21	21	A2	Spleen (GTEx)	EpiXcan	0.999791	spleen	0.999981
982	ENSG00000260482	AC008870.1	-1.22339	-0.217313	0.221182	0.0129842	0.015078	0.204808	0.618262	6	7	7	A2	Spleen (GTEx)	EpiXcan	0.999791	spleen	0.999981
983	ENSG00000146859	TMEM140	1.22272	0.0862221	0.221435	0.0881552	0.0496887	0.0186071	0.0863399	22	23	23	A2	Spleen (GTEx)	EpiXcan	0.999791	spleen	0.999981
984	ENSG00000164077	MON1A	-1.21958	-0.334749	0.222623	0.00613326	0.0175717	0.17414	0.551365	6	9	9	A2	Spleen (GTEx)	EpiXcan	0.999791	spleen	0.999981
985	ENSG00000204176	SYT15	-1.21912	-0.617397	0.2228	0.00379126	0.0453582	0.0261351	0.115886	1	5	5	A2	Spleen (GTEx)	EpiXcan	0.999791	spleen	0.999981
986	ENSG00000205583	STAG3L1	-1.219	-0.120441	0.222844	0.0780701	0.27402	2.42724e-10	5.32444e-09	5	7	7	A2	Spleen (GTEx)	EpiXcan	0.999791	spleen	0.999981
987	ENSG00000170074	FAM153A	1.21762	0.38932	0.223368	0.00499601	0.0104973	0.280485	0.755189	36	42	42	A2	Spleen (GTEx)	EpiXcan	0.999791	spleen	0.999981
988	ENSG00000108107	RPL28	1.21747	2.97816	0.223426	0.0001101	0.169964	1.00525e-05	9.77692e-05	2	4	4	A2	Spleen (GTEx)	EpiXcan	0.999791	spleen	0.999981
989	ENSG00000211451	GNRHR2	1.21677	0.19915	0.223692	0.0129594	0.107512	0.000567901	0.00376167	7	35	35	A2	Spleen (GTEx)	EpiXcan	0.999791	spleen	0.999981
990	ENSG00000138375	SMARCAL1	-1.21672	-0.0861722	0.22371	0.0729127	0.208815	2.5811e-07	3.38721e-06	20	22	22	A2	Spleen (GTEx)	EpiXcan	0.999791	spleen	0.999981
991	ENSG00000133619	KRBA1	1.21668	0.202398	0.223727	0.0432747	0.0251288	0.107128	0.379747	23	26	26	A2	Spleen (GTEx)	EpiXcan	0.999791	spleen	0.999981
992	ENSG00000140931	CMTM3	1.21626	0.328012	0.223885	0.00791873	0.108377	0.000370584	0.00255908	7	11	11	A2	Spleen (GTEx)	EpiXcan	0.999791	spleen	0.999981
993	ENSG00000154874	CCDC144B	1.21596	0.162952	0.224002	0.0351308	0.221009	2.20229e-07	2.93421e-06	15	22	22	A2	Spleen (GTEx)	EpiXcan	0.999791	spleen	0.999981
994	ENSG00000123600	METTL8	1.21589	0.0733519	0.224028	0.109008	0.41935	3.53237e-15	1.48562e-13	10	14	14	A2	Spleen (GTEx)	EpiXcan	0.999791	spleen	0.999981
995	ENSG00000225484	NUTM2B-AS1	1.21588	0.268578	0.224032	0.0178137	0.237895	3.68751e-08	5.66432e-07	7	12	12	A2	Spleen (GTEx)	EpiXcan	0.999791	spleen	0.999981
996	ENSG00000148225	WDR31	1.21526	0.0791953	0.224267	0.0750656	0.0186857	0.166074	0.5321	28	30	30	A2	Spleen (GTEx)	EpiXcan	0.999791	spleen	0.999981
997	ENSG00000188825	LINC00910	1.21482	0.325171	0.224436	0.00741886	0.0733947	0.00434937	0.0237812	3	3	3	A2	Spleen (GTEx)	EpiXcan	0.999791	spleen	0.999981
998	ENSG00000163684	RPP14	-1.21457	-0.140606	0.22453	0.0820703	0.217574	9.44317e-08	1.34683e-06	23	29	29	A2	Spleen (GTEx)	EpiXcan	0.999791	spleen	0.999981
999	ENSG00000171056	SOX7	1.21447	0.302964	0.224567	0.0164517	0.0444404	0.0243712	0.109244	8	10	10	A2	Spleen (GTEx)	EpiXcan	0.999791	spleen	0.999981
1000	ENSG00000138639	ARHGAP24	1.21307	0.234108	0.225105	0.0146212	0.0321234	0.0614466	0.242162	3	7	7	A2	Spleen (GTEx)	EpiXcan	0.999791	spleen	0.999981
1001	ENSG00000198818	SFT2D1	1.21264	0.143766	0.225267	0.0436983	0.11517	0.000128003	0.000985829	11	17	17	A2	Spleen (GTEx)	EpiXcan	0.999791	spleen	0.999981
1002	ENSG00000166471	TMEM41B	-1.21124	-0.122049	0.225802	0.0677946	0.183096	3.93359e-06	4.15467e-05	15	18	18	A2	Spleen (GTEx)	EpiXcan	0.999791	spleen	0.999981
1003	ENSG00000076242	MLH1	1.21104	0.182115	0.225882	0.0217073	0.0264904	0.100295	0.360468	11	12	12	A2	Spleen (GTEx)	EpiXcan	0.999791	spleen	0.999981
1004	ENSG00000108622	ICAM2	-1.21063	-0.407801	0.226038	0.00514583	0.019657	0.146246	0.484469	4	4	4	A2	Spleen (GTEx)	EpiXcan	0.999791	spleen	0.999981
1005	ENSG00000170852	KBTBD2	-1.21032	-0.588576	0.226156	0.00215753	0.04458	0.0274382	0.121049	6	9	9	A2	Spleen (GTEx)	EpiXcan	0.999791	spleen	0.999981
1006	ENSG00000267368	UPK3BL1	1.21027	0.0763305	0.226177	0.148653	0.218488	1.33255e-07	1.85138e-06	31	42	42	A2	Spleen (GTEx)	EpiXcan	0.999791	spleen	0.999981
1007	ENSG00000106404	CLDN15	-1.21012	-0.182984	0.226234	0.0236995	0.0433178	0.03063	0.133819	11	14	14	A2	Spleen (GTEx)	EpiXcan	0.999791	spleen	0.999981
1008	ENSG00000235505	AP002004.1	1.20945	0.104257	0.22649	0.063209	0.083465	0.00234358	0.0136121	62	68	68	A2	Spleen (GTEx)	EpiXcan	0.999791	spleen	0.999981
1009	ENSG00000104213	PDGFRL	-1.20813	-0.0521826	0.226997	0.195265	0.0595469	0.010885	0.0540112	61	82	82	A2	Spleen (GTEx)	EpiXcan	0.999791	spleen	0.999981
1010	ENSG00000038210	PI4K2B	1.20781	0.227203	0.227119	0.0173083	0.051041	0.0207884	0.0951075	15	19	19	A2	Spleen (GTEx)	EpiXcan	0.999791	spleen	0.999981
1011	ENSG00000138468	SENP7	1.20688	0.0922235	0.227479	0.069506	0.167427	1.92017e-06	2.16046e-05	13	16	16	A2	Spleen (GTEx)	EpiXcan	0.999791	spleen	0.999981
1012	ENSG00000226688	ENTPD1-AS1	1.20603	0.224079	0.227805	0.0231596	0.0135381	0.224123	0.657444	23	28	28	A2	Spleen (GTEx)	EpiXcan	0.999791	spleen	0.999981
1013	ENSG00000196169	KIF19	-1.20573	-0.183136	0.227923	0.0299299	0.114187	0.000189267	0.00139976	6	10	10	A2	Spleen (GTEx)	EpiXcan	0.999791	spleen	0.999981
1014	ENSG00000106399	RPA3	-1.2046	-0.102593	0.228359	0.0929844	0.0105173	0.299133	0.783626	65	91	91	A2	Spleen (GTEx)	EpiXcan	0.999791	spleen	0.999981
1015	ENSG00000100209	HSCB	-1.20423	-0.279189	0.228502	0.0153156	0.0452775	0.025665	0.114133	3	4	4	A2	Spleen (GTEx)	EpiXcan	0.999791	spleen	0.999981
1016	ENSG00000105928	DFNA5	-1.20421	-0.17191	0.228507	0.0374181	0.0855937	0.00251612	0.0145176	12	15	15	A2	Spleen (GTEx)	EpiXcan	0.999791	spleen	0.999981
1017	ENSG00000147853	AK3	-1.20382	-0.0950874	0.22866	0.0464399	0.011245	0.270022	0.739325	26	34	34	A2	Spleen (GTEx)	EpiXcan	0.999791	spleen	0.999981
1018	ENSG00000059728	MXD1	1.20354	0.147647	0.228768	0.0482889	0.032063	0.0651957	0.254424	7	7	7	A2	Spleen (GTEx)	EpiXcan	0.999791	spleen	0.999981
1019	ENSG00000151067	CACNA1C	1.20317	0.416882	0.22891	0.00802925	0.0133605	0.211014	0.630846	16	21	21	A2	Spleen (GTEx)	EpiXcan	0.999791	spleen	0.999981
1020	ENSG00000135372	NAT10	-1.20315	-0.137524	0.228917	0.0427247	0.0295349	0.0748861	0.284682	17	22	22	A2	Spleen (GTEx)	EpiXcan	0.999791	spleen	0.999981
1021	ENSG00000160695	VPS11	-1.20314	-0.26778	0.228921	0.01252	0.127319	0.000146326	0.00110569	4	5	5	A2	Spleen (GTEx)	EpiXcan	0.999791	spleen	0.999981
1022	ENSG00000132881	RSG1	1.20303	0.133758	0.228963	0.0587592	0.0764322	0.00416409	0.0228192	24	36	36	A2	Spleen (GTEx)	EpiXcan	0.999791	spleen	0.999981
1023	ENSG00000103335	PIEZO1	1.20212	0.268766	0.229316	0.0186053	0.03032	0.0683342	0.264674	7	10	10	A2	Spleen (GTEx)	EpiXcan	0.999791	spleen	0.999981
1024	ENSG00000185619	PCGF3	-1.20206	-0.0341063	0.22934	0.310163	0.591302	8.33299e-25	1.16354e-22	46	63	63	A2	Spleen (GTEx)	EpiXcan	0.999791	spleen	0.999981
1025	ENSG00000171574	ZNF584	-1.20188	-0.0559014	0.229412	0.202693	0.390308	3.48055e-14	1.28336e-12	14	15	15	A2	Spleen (GTEx)	EpiXcan	0.999791	spleen	0.999981
1026	ENSG00000268516	AC020915.4	1.20114	0.0982958	0.229696	0.0706296	0.194441	2.09916e-06	2.34297e-05	19	23	23	A2	Spleen (GTEx)	EpiXcan	0.999791	spleen	0.999981
1027	ENSG00000050748	MAPK9	-1.20015	-0.139412	0.230081	0.0557652	0.148191	3.6355e-05	0.00031277	30	40	40	A2	Spleen (GTEx)	EpiXcan	0.999791	spleen	0.999981
1028	ENSG00000090097	PCBP4	1.19933	0.68229	0.2304	0.00396221	0.0190902	0.154669	0.505896	1	1	1	A2	Spleen (GTEx)	EpiXcan	0.999791	spleen	0.999981
1029	ENSG00000155252	PI4K2A	1.19843	0.081189	0.23075	0.113977	0.0443634	0.0308444	0.134604	36	41	41	A2	Spleen (GTEx)	EpiXcan	0.999791	spleen	0.999981
1030	ENSG00000164440	TXLNB	1.19733	0.116733	0.231177	0.0963935	0.0262184	0.0841664	0.312623	20	26	26	A2	Spleen (GTEx)	EpiXcan	0.999791	spleen	0.999981
1031	ENSG00000266993	AL050343.1	-1.197	-0.10217	0.231306	0.101649	0.10941	0.000399623	0.00273258	38	41	41	A2	Spleen (GTEx)	EpiXcan	0.999791	spleen	0.999981
1032	ENSG00000080815	PSEN1	1.19693	0.143105	0.231333	0.0379548	0.022543	0.117523	0.409732	36	43	43	A2	Spleen (GTEx)	EpiXcan	0.999791	spleen	0.999981
1033	ENSG00000138074	SLC5A6	1.19669	0.0970556	0.231429	0.120683	0.282135	2.36766e-10	5.21446e-09	5	6	6	A2	Spleen (GTEx)	EpiXcan	0.999791	spleen	0.999981
1034	ENSG00000147439	BIN3	-1.19514	-0.169495	0.232032	0.021271	0.0893938	0.00105917	0.00666481	4	6	6	A2	Spleen (GTEx)	EpiXcan	0.999791	spleen	0.999981
1035	ENSG00000213213	CCDC183	-1.19492	-0.245442	0.23212	0.0161951	0.0885218	0.00188196	0.0111488	4	8	8	A2	Spleen (GTEx)	EpiXcan	0.999791	spleen	0.999981
1036	ENSG00000105519	CAPS	1.19467	0.197472	0.232217	0.0219804	0.198141	1.41492e-06	1.63412e-05	3	6	6	A2	Spleen (GTEx)	EpiXcan	0.999791	spleen	0.999981
1037	ENSG00000205746	AC126755.1	1.19465	0.17721	0.232225	0.0318457	0.0392205	0.0448951	0.186015	29	38	38	A2	Spleen (GTEx)	EpiXcan	0.999791	spleen	0.999981
1038	ENSG00000241697	TMEFF1	1.19452	0.0896627	0.232274	0.0708754	0.154945	2.79465e-05	0.000247443	24	29	29	A2	Spleen (GTEx)	EpiXcan	0.999791	spleen	0.999981
1039	ENSG00000107611	CUBN	-1.19394	-0.125566	0.232503	0.0350588	0.154738	1.0597e-05	0.000102612	6	7	7	A2	Spleen (GTEx)	EpiXcan	0.999791	spleen	0.999981
1040	ENSG00000163939	PBRM1	-1.19383	-0.147502	0.232543	0.0687325	0.0133265	0.225578	0.660157	36	39	39	A2	Spleen (GTEx)	EpiXcan	0.999791	spleen	0.999981
1041	ENSG00000244509	APOBEC3C	1.1936	0.169776	0.232635	0.0391317	0.16458	1.32681e-05	0.000125262	10	14	14	A2	Spleen (GTEx)	EpiXcan	0.999791	spleen	0.999981
1042	ENSG00000158966	CACHD1	1.19331	0.126732	0.232749	0.0420994	0.0122534	0.253657	0.712351	20	23	23	A2	Spleen (GTEx)	EpiXcan	0.999791	spleen	0.999981
1043	ENSG00000146350	TBC1D32	-1.19233	-0.201023	0.233133	0.0264495	0.0157858	0.207068	0.62227	79	100	100	A2	Spleen (GTEx)	EpiXcan	0.999791	spleen	0.999981
1044	ENSG00000167702	KIFC2	1.19203	0.147617	0.233248	0.070144	0.188705	1.38716e-06	1.60738e-05	6	7	7	A2	Spleen (GTEx)	EpiXcan	0.999791	spleen	0.999981
1045	ENSG00000051825	MPHOSPH9	1.19188	0.174406	0.233307	0.0337015	0.0604342	0.0110081	0.054517	20	28	28	A2	Spleen (GTEx)	EpiXcan	0.999791	spleen	0.999981
1046	ENSG00000163738	MTHFD2L	-1.19143	-0.200831	0.233484	0.0125723	0.0788724	0.00301878	0.0170515	2	2	2	A2	Spleen (GTEx)	EpiXcan	0.999791	spleen	0.999981
1047	ENSG00000218510	LINC00339	-1.19132	-0.0502705	0.233526	0.37916	0.647611	1.11796e-28	2.80794e-26	10	15	15	A2	Spleen (GTEx)	EpiXcan	0.999791	spleen	0.999981
1048	ENSG00000197444	OGDHL	1.19073	0.50967	0.233758	0.00246204	0.200037	4.17207e-07	5.27669e-06	5	6	6	A2	Spleen (GTEx)	EpiXcan	0.999791	spleen	0.999981
1049	ENSG00000165282	PIGO	1.19055	0.144639	0.23383	0.0242361	0.0216259	0.133629	0.45288	3	4	4	A2	Spleen (GTEx)	EpiXcan	0.999791	spleen	0.999981
1050	ENSG00000143515	ATP8B2	-1.19013	-0.0709756	0.233996	0.0966384	0.0377565	0.0463242	0.191191	28	31	31	A2	Spleen (GTEx)	EpiXcan	0.999791	spleen	0.999981
1051	ENSG00000043591	ADRB1	1.18924	0.0704587	0.234343	0.126546	0.145689	3.9162e-05	0.00033302	24	28	28	A2	Spleen (GTEx)	EpiXcan	0.999791	spleen	0.999981
1052	ENSG00000115423	DNAH6	1.18909	0.149387	0.234403	0.0300391	0.599202	1.32893e-25	2.15766e-23	3	5	5	A2	Spleen (GTEx)	EpiXcan	0.999791	spleen	0.999981
1053	ENSG00000065150	IPO5	-1.18883	-0.111687	0.234506	0.0331175	0.026215	0.100075	0.359864	18	21	21	A2	Spleen (GTEx)	EpiXcan	0.999791	spleen	0.999981
1054	ENSG00000197935	ZNF311	1.1879	0.181166	0.234874	0.0189196	0.0490105	0.0182918	0.0850512	5	9	9	A2	Spleen (GTEx)	EpiXcan	0.999791	spleen	0.999981
1055	ENSG00000167705	RILP	-1.18788	-0.0729714	0.234879	0.267424	0.0276098	0.0833514	0.310318	74	98	98	A2	Spleen (GTEx)	EpiXcan	0.999791	spleen	0.999981
1056	ENSG00000123349	PFDN5	1.18786	0.114382	0.234889	0.0672325	0.0119704	0.259519	0.721703	46	59	59	A2	Spleen (GTEx)	EpiXcan	0.999791	spleen	0.999981
1057	ENSG00000223509	AC135983.2	-1.18695	-0.305338	0.235246	0.0174302	0.294897	4.90492e-10	1.04084e-08	3	4	4	A2	Spleen (GTEx)	EpiXcan	0.999791	spleen	0.999981
1058	ENSG00000250571	GLI4	-1.18664	-0.116703	0.235368	0.0665588	0.0264257	0.0932013	0.340405	14	18	18	A2	Spleen (GTEx)	EpiXcan	0.999791	spleen	0.999981
1059	ENSG00000261505	AL031714.1	1.18637	0.293564	0.235478	0.00991099	0.1356	0.000101927	0.000797758	10	17	17	A2	Spleen (GTEx)	EpiXcan	0.999791	spleen	0.999981
1060	ENSG00000152076	CCDC74B	1.18605	0.251125	0.235604	0.0190005	0.141412	6.9759e-05	0.000565647	3	6	6	A2	Spleen (GTEx)	EpiXcan	0.999791	spleen	0.999981
1061	ENSG00000169991	IFFO2	-1.18505	-0.0567352	0.235999	0.39365	0.0393586	0.0374611	0.159084	120	136	136	A2	Spleen (GTEx)	EpiXcan	0.999791	spleen	0.999981
1062	ENSG00000232859	LYRM9	-1.18486	-0.0720504	0.236074	0.141507	0.152385	1.75368e-05	0.000160673	48	54	54	A2	Spleen (GTEx)	EpiXcan	0.999791	spleen	0.999981
1063	ENSG00000119392	GLE1	-1.18466	-0.194905	0.236153	0.0366035	0.0151593	0.203843	0.61634	11	11	11	A2	Spleen (GTEx)	EpiXcan	0.999791	spleen	0.999981
1064	ENSG00000155330	C16orf87	-1.18423	-0.483524	0.23632	0.00650969	0.0403076	0.0403928	0.169574	3	3	3	A2	Spleen (GTEx)	EpiXcan	0.999791	spleen	0.999981
1065	ENSG00000176393	RNPEP	1.18386	0.0486732	0.236467	0.310777	0.223957	6.12122e-09	1.08328e-07	47	57	57	A2	Spleen (GTEx)	EpiXcan	0.999791	spleen	0.999981
1066	ENSG00000186998	EMID1	-1.1838	-0.0720337	0.236491	0.147208	0.122132	0.000166985	0.00124552	32	39	39	A2	Spleen (GTEx)	EpiXcan	0.999791	spleen	0.999981
1067	ENSG00000145022	TCTA	-1.18122	-0.37284	0.237517	0.00541061	0.0137755	0.233632	0.67684	5	8	8	A2	Spleen (GTEx)	EpiXcan	0.999791	spleen	0.999981
1068	ENSG00000114446	IFT57	1.17977	0.117818	0.238091	0.0536909	0.0182066	0.17548	0.554224	21	21	21	A2	Spleen (GTEx)	EpiXcan	0.999791	spleen	0.999981
1069	ENSG00000152193	RNF219	-1.17922	-0.157215	0.238311	0.0192721	0.0198718	0.149567	0.492855	14	18	18	A2	Spleen (GTEx)	EpiXcan	0.999791	spleen	0.999981
1070	ENSG00000180867	PDIA3P1	1.17889	0.436137	0.238442	0.00466983	0.0115605	0.278603	0.753317	4	8	8	A2	Spleen (GTEx)	EpiXcan	0.999791	spleen	0.999981
1071	ENSG00000089163	SIRT4	1.1783	0.348399	0.238676	0.00417931	0.0122338	0.245262	0.697901	2	7	7	A2	Spleen (GTEx)	EpiXcan	0.999791	spleen	0.999981
1072	ENSG00000168476	REEP4	1.17808	0.656304	0.238764	0.0012138	0.0127455	0.225494	0.660079	3	4	4	A2	Spleen (GTEx)	EpiXcan	0.999791	spleen	0.999981
1073	ENSG00000162976	PQLC3	-1.17655	-0.154589	0.239377	0.0477704	0.208271	8.18193e-08	1.17899e-06	11	19	19	A2	Spleen (GTEx)	EpiXcan	0.999791	spleen	0.999981
1074	ENSG00000177646	ACAD9	1.17614	0.0607686	0.23954	0.258713	0.283287	1.45506e-10	3.34712e-09	69	80	80	A2	Spleen (GTEx)	EpiXcan	0.999791	spleen	0.999981
1075	ENSG00000158987	RAPGEF6	-1.17556	-0.169414	0.23977	0.0219912	0.0126815	0.252688	0.710917	36	40	40	A2	Spleen (GTEx)	EpiXcan	0.999791	spleen	0.999981
1076	ENSG00000196696	PDXDC2P-NPIPB14P	1.1755	0.0820574	0.239794	0.13037	0.235887	7.64935e-08	1.11027e-06	39	46	46	A2	Spleen (GTEx)	EpiXcan	0.999791	spleen	0.999981
1077	ENSG00000125898	FAM110A	1.1749	0.0913111	0.240033	0.108546	0.0224886	0.127586	0.436639	35	40	40	A2	Spleen (GTEx)	EpiXcan	0.999791	spleen	0.999981
1078	ENSG00000123240	OPTN	1.17476	0.119989	0.240091	0.0431486	0.0259897	0.0798739	0.299484	14	17	17	A2	Spleen (GTEx)	EpiXcan	0.999791	spleen	0.999981
1079	ENSG00000087448	KLHL42	1.17393	0.125341	0.240424	0.0703398	0.0278465	0.0870982	0.321989	33	38	38	A2	Spleen (GTEx)	EpiXcan	0.999791	spleen	0.999981
1080	ENSG00000234171	RNASEH1-AS1	1.17365	0.0619493	0.240533	0.22242	0.4434	1.71075e-16	8.59253e-15	36	43	43	A2	Spleen (GTEx)	EpiXcan	0.999791	spleen	0.999981
1081	ENSG00000205464	ATP6AP1L	1.17365	0.104139	0.240536	0.063413	0.65994	5.32487e-31	1.61633e-28	13	22	22	A2	Spleen (GTEx)	EpiXcan	0.999791	spleen	0.999981
1082	ENSG00000183401	CCDC159	1.17244	0.0845649	0.24102	0.150689	0.0156829	0.201169	0.611034	58	70	70	A2	Spleen (GTEx)	EpiXcan	0.999791	spleen	0.999981
1083	ENSG00000186111	PIP5K1C	-1.17243	-0.170931	0.241025	0.0130675	0.220628	2.16009e-07	2.88902e-06	6	8	8	A2	Spleen (GTEx)	EpiXcan	0.999791	spleen	0.999981
1084	ENSG00000135972	MRPS9	-1.17133	-0.0534478	0.241467	0.22244	0.446525	2.55267e-16	1.2376e-14	61	77	77	A2	Spleen (GTEx)	EpiXcan	0.999791	spleen	0.999981
1085	ENSG00000116985	BMP8B	1.16974	0.0448856	0.242104	0.275216	0.231493	1.44707e-07	2.00054e-06	51	59	59	A2	Spleen (GTEx)	EpiXcan	0.999791	spleen	0.999981
1086	ENSG00000159251	ACTC1	1.16903	0.722581	0.242393	0.00817976	0.0130302	0.241908	0.692042	3	12	12	A2	Spleen (GTEx)	EpiXcan	0.999791	spleen	0.999981
1087	ENSG00000187653	TMSB4XP8	-1.16801	-0.308629	0.242805	0.0105873	0.0329937	0.0592424	0.234734	6	9	9	A2	Spleen (GTEx)	EpiXcan	0.999791	spleen	0.999981
1088	ENSG00000162704	ARPC5	-1.16755	-0.0416721	0.242987	0.202952	0.0836608	0.0014869	0.00903461	80	93	93	A2	Spleen (GTEx)	EpiXcan	0.999791	spleen	0.999981
1089	ENSG00000176731	C8orf59	-1.16704	-0.250203	0.243193	0.00741912	0.0280481	0.0821235	0.30652	4	6	6	A2	Spleen (GTEx)	EpiXcan	0.999791	spleen	0.999981
1090	ENSG00000171566	PLRG1	-1.16652	-0.131982	0.243403	0.0441607	0.0522393	0.0175953	0.0823333	29	33	33	A2	Spleen (GTEx)	EpiXcan	0.999791	spleen	0.999981
1091	ENSG00000099864	PALM	-1.16636	-0.324967	0.243469	0.00749729	0.0141544	0.225778	0.660354	5	6	6	A2	Spleen (GTEx)	EpiXcan	0.999791	spleen	0.999981
1092	ENSG00000124784	RIOK1	-1.16372	-0.0445871	0.244539	0.37776	0.0744413	0.00403234	0.0221667	92	105	105	A2	Spleen (GTEx)	EpiXcan	0.999791	spleen	0.999981
1093	ENSG00000141562	NARF	1.16354	0.0829637	0.244609	0.141576	0.21912	3.79709e-07	4.82866e-06	20	25	25	A2	Spleen (GTEx)	EpiXcan	0.999791	spleen	0.999981
1094	ENSG00000265511	AC020558.2	-1.16284	-0.0984538	0.244894	0.0687118	0.0265379	0.0975853	0.353367	45	51	51	A2	Spleen (GTEx)	EpiXcan	0.999791	spleen	0.999981
1095	ENSG00000144524	COPS7B	-1.16266	-0.109613	0.244966	0.0561418	0.0466391	0.0280577	0.123547	46	55	55	A2	Spleen (GTEx)	EpiXcan	0.999791	spleen	0.999981
1096	ENSG00000168826	ZBTB49	1.1621	0.0812287	0.245193	0.102751	0.227605	1.37205e-07	1.90437e-06	13	17	17	A2	Spleen (GTEx)	EpiXcan	0.999791	spleen	0.999981
1097	ENSG00000123329	ARHGAP9	-1.16209	-0.504382	0.2452	0.00240395	0.0215187	0.135345	0.457806	1	2	2	A2	Spleen (GTEx)	EpiXcan	0.999791	spleen	0.999981
1098	ENSG00000104805	NUCB1	1.16178	0.115042	0.245324	0.0795237	0.148365	3.87707e-05	0.000330138	13	14	14	A2	Spleen (GTEx)	EpiXcan	0.999791	spleen	0.999981
1099	ENSG00000248098	BCKDHA	1.16155	0.131099	0.245418	0.0426881	0.127188	4.23322e-05	0.000356505	19	24	24	A2	Spleen (GTEx)	EpiXcan	0.999791	spleen	0.999981
1100	ENSG00000108654	DDX5	1.16139	0.0691921	0.245484	0.12583	0.230667	6.1619e-08	9.05669e-07	23	28	28	A2	Spleen (GTEx)	EpiXcan	0.999791	spleen	0.999981
1101	ENSG00000162086	ZNF75A	1.16116	0.0981678	0.245576	0.0351593	0.10675	0.000668645	0.00438118	15	23	23	A2	Spleen (GTEx)	EpiXcan	0.999791	spleen	0.999981
1102	ENSG00000068885	IFT80	1.16107	0.102856	0.245613	0.033057	0.0387067	0.045819	0.189337	12	13	13	A2	Spleen (GTEx)	EpiXcan	0.999791	spleen	0.999981
1103	ENSG00000136243	NUPL2	1.16089	0.0767071	0.245685	0.0941674	0.261426	5.58517e-09	9.95986e-08	21	27	27	A2	Spleen (GTEx)	EpiXcan	0.999791	spleen	0.999981
1104	ENSG00000270060	AC090589.3	1.16059	0.372063	0.245809	0.00586969	0.0170466	0.156664	0.50967	4	5	5	A2	Spleen (GTEx)	EpiXcan	0.999791	spleen	0.999981
1105	ENSG00000162997	PRORSD1P	-1.15957	-0.552731	0.246226	0.00344404	0.0375163	0.047411	0.194878	4	7	7	A2	Spleen (GTEx)	EpiXcan	0.999791	spleen	0.999981
1106	ENSG00000166311	SMPD1	1.15888	0.180088	0.246504	0.0103013	0.0255989	0.106024	0.376695	6	7	7	A2	Spleen (GTEx)	EpiXcan	0.999791	spleen	0.999981
1107	ENSG00000156515	HK1	-1.15817	-0.201902	0.246794	0.0195602	0.0161313	0.186966	0.581685	12	16	16	A2	Spleen (GTEx)	EpiXcan	0.999791	spleen	0.999981
1108	ENSG00000136279	DBNL	-1.1576	-0.189135	0.247025	0.0120907	0.0164506	0.196571	0.601696	3	3	3	A2	Spleen (GTEx)	EpiXcan	0.999791	spleen	0.999981
1109	ENSG00000113734	BNIP1	1.15759	0.138263	0.247031	0.029088	0.152204	1.84193e-05	0.000168287	15	18	18	A2	Spleen (GTEx)	EpiXcan	0.999791	spleen	0.999981
1110	ENSG00000070087	PFN2	1.1574	0.210645	0.247109	0.015349	0.106635	0.000544703	0.00362348	17	19	19	A2	Spleen (GTEx)	EpiXcan	0.999791	spleen	0.999981
1111	ENSG00000134444	KIAA1468	1.15733	0.2656	0.247136	0.0177835	0.0181036	0.140061	0.470338	41	48	48	A2	Spleen (GTEx)	EpiXcan	0.999791	spleen	0.999981
1112	ENSG00000099204	ABLIM1	-1.1572	-0.256505	0.247192	0.0126701	0.0767005	0.00350149	0.0194786	5	6	6	A2	Spleen (GTEx)	EpiXcan	0.999791	spleen	0.999981
1113	ENSG00000091640	SPAG7	-1.15713	-0.062938	0.247221	0.103799	0.0363277	0.0524882	0.212927	33	44	44	A2	Spleen (GTEx)	EpiXcan	0.999791	spleen	0.999981
1114	ENSG00000055955	ITIH4	-1.15705	-0.0913159	0.247252	0.0909407	0.250711	4.03208e-09	7.33072e-08	25	29	29	A2	Spleen (GTEx)	EpiXcan	0.999791	spleen	0.999981
1115	ENSG00000204682	CASC10	1.1569	0.164514	0.247314	0.0290681	0.130103	0.000129007	0.000992869	12	15	15	A2	Spleen (GTEx)	EpiXcan	0.999791	spleen	0.999981
1116	ENSG00000060762	MPC1	1.15686	0.0933798	0.24733	0.105342	0.100713	0.000671351	0.00439685	34	36	36	A2	Spleen (GTEx)	EpiXcan	0.999791	spleen	0.999981
1117	ENSG00000006715	VPS41	-1.15679	-0.0816624	0.247358	0.105172	0.232813	1.03897e-07	1.4728e-06	39	47	47	A2	Spleen (GTEx)	EpiXcan	0.999791	spleen	0.999981
1118	ENSG00000104953	TLE6	1.15501	0.263329	0.248085	0.0271866	0.0392488	0.0392607	0.165468	9	10	10	A2	Spleen (GTEx)	EpiXcan	0.999791	spleen	0.999981
1119	ENSG00000165714	BORCS5	-1.15498	-0.105026	0.2481	0.0424036	0.137671	9.25118e-05	0.000729798	4	4	4	A2	Spleen (GTEx)	EpiXcan	0.999791	spleen	0.999981
1120	ENSG00000157601	MX1	-1.15472	-0.103415	0.248205	0.0762978	0.219346	2.29286e-07	3.04038e-06	5	6	6	A2	Spleen (GTEx)	EpiXcan	0.999791	spleen	0.999981
1121	ENSG00000243811	APOBEC3D	1.15467	0.516234	0.248224	0.00422718	0.262211	3.07116e-09	5.65733e-08	5	11	11	A2	Spleen (GTEx)	EpiXcan	0.999791	spleen	0.999981
1122	ENSG00000066777	ARFGEF1	-1.15459	-0.579115	0.248258	0.00204222	0.011291	0.287192	0.765426	5	6	6	A2	Spleen (GTEx)	EpiXcan	0.999791	spleen	0.999981
1123	ENSG00000188130	MAPK12	1.15433	0.0427803	0.248364	0.38224	0.383945	5.33437e-18	3.15609e-16	39	48	48	A2	Spleen (GTEx)	EpiXcan	0.999791	spleen	0.999981
1124	ENSG00000101400	SNTA1	-1.15317	-0.137919	0.248839	0.0362032	0.0405452	0.0349169	0.149922	7	9	9	A2	Spleen (GTEx)	EpiXcan	0.999791	spleen	0.999981
1125	ENSG00000162585	FAAP20	1.15283	0.0994091	0.248978	0.0864591	0.262446	6.71757e-09	1.18282e-07	9	11	11	A2	Spleen (GTEx)	EpiXcan	0.999791	spleen	0.999981
1126	ENSG00000104524	PYCR3	1.15155	0.140423	0.249505	0.0265762	0.0196781	0.133419	0.452477	9	10	10	A2	Spleen (GTEx)	EpiXcan	0.999791	spleen	0.999981
1127	ENSG00000172292	CERS6	1.15145	0.533497	0.249546	0.00464895	0.0165827	0.195867	0.600415	9	10	10	A2	Spleen (GTEx)	EpiXcan	0.999791	spleen	0.999981
1128	ENSG00000184983	NDUFA6	-1.15072	-0.0647796	0.249848	0.081948	0.244447	8.02417e-10	1.63088e-08	12	16	16	A2	Spleen (GTEx)	EpiXcan	0.999791	spleen	0.999981
1129	ENSG00000174171	AC020659.1	-1.15011	-0.108998	0.250099	0.0560124	0.104045	0.000623091	0.00410775	20	21	21	A2	Spleen (GTEx)	EpiXcan	0.999791	spleen	0.999981
1130	ENSG00000151917	BEND6	1.14973	0.253405	0.250256	0.0160313	0.0426058	0.0283861	0.124875	9	10	10	A2	Spleen (GTEx)	EpiXcan	0.999791	spleen	0.999981
1131	ENSG00000165629	ATP5C1	1.14954	0.0972744	0.250335	0.0660969	0.117495	0.00026999	0.00191851	18	24	24	A2	Spleen (GTEx)	EpiXcan	0.999791	spleen	0.999981
1132	ENSG00000013297	CLDN11	-1.14837	-0.148596	0.250815	0.030652	0.0316775	0.0639271	0.250242	19	23	23	A2	Spleen (GTEx)	EpiXcan	0.999791	spleen	0.999981
1133	ENSG00000197343	ZNF655	1.14823	0.215068	0.250873	0.0176917	0.0894627	0.00188919	0.0111869	9	17	17	A2	Spleen (GTEx)	EpiXcan	0.999791	spleen	0.999981
1134	ENSG00000179899	PHC1P1	-1.14815	-0.144857	0.250907	0.0360347	0.0194147	0.157503	0.511328	13	14	14	A2	Spleen (GTEx)	EpiXcan	0.999791	spleen	0.999981
1135	ENSG00000211456	SACM1L	1.14798	0.0861418	0.250978	0.14587	0.0383544	0.0404984	0.169967	30	33	33	A2	Spleen (GTEx)	EpiXcan	0.999791	spleen	0.999981
1136	ENSG00000021826	CPS1	-1.14779	-0.124397	0.251054	0.0331727	0.0228752	0.115452	0.403933	11	12	12	A2	Spleen (GTEx)	EpiXcan	0.999791	spleen	0.999981
1137	ENSG00000244625	MIATNB	1.14708	0.20063	0.251347	0.0129963	0.0747659	0.00466631	0.0252835	19	22	22	A2	Spleen (GTEx)	EpiXcan	0.999791	spleen	0.999981
1138	ENSG00000140682	TGFB1I1	1.14694	0.119618	0.251408	0.066172	0.020898	0.128648	0.439519	15	18	18	A2	Spleen (GTEx)	EpiXcan	0.999791	spleen	0.999981
1139	ENSG00000172728	FUT10	1.14652	0.0872067	0.251578	0.0759313	0.463259	2.11636e-17	1.15885e-15	14	25	25	A2	Spleen (GTEx)	EpiXcan	0.999791	spleen	0.999981
1140	ENSG00000099949	LZTR1	-1.14641	-0.443148	0.251626	0.00776725	0.0100636	0.300591	0.785837	5	11	11	A2	Spleen (GTEx)	EpiXcan	0.999791	spleen	0.999981
1141	ENSG00000115446	UNC50	-1.14616	-0.128365	0.251728	0.0288635	0.0485775	0.0232245	0.104844	9	10	10	A2	Spleen (GTEx)	EpiXcan	0.999791	spleen	0.999981
1142	ENSG00000009413	REV3L	1.1458	0.299595	0.251877	0.0087337	0.0113127	0.265302	0.731376	13	15	15	A2	Spleen (GTEx)	EpiXcan	0.999791	spleen	0.999981
1143	ENSG00000130811	EIF3G	-1.14557	-0.156868	0.251974	0.0407535	0.0427347	0.0346439	0.148975	17	21	21	A2	Spleen (GTEx)	EpiXcan	0.999791	spleen	0.999981
1144	ENSG00000136932	TRMO	-1.14521	-0.0536692	0.25212	0.135687	0.158463	6.41894e-06	6.49947e-05	21	26	26	A2	Spleen (GTEx)	EpiXcan	0.999791	spleen	0.999981
1145	ENSG00000214765	SEPT7P2	-1.145	-0.157829	0.252208	0.0240689	0.0909692	0.000988706	0.00623828	7	10	10	A2	Spleen (GTEx)	EpiXcan	0.999791	spleen	0.999981
1146	ENSG00000167264	DUS2	1.14492	0.0773654	0.252241	0.114294	0.0318566	0.0701156	0.269927	63	77	77	A2	Spleen (GTEx)	EpiXcan	0.999791	spleen	0.999981
1147	ENSG00000141098	GFOD2	1.14396	0.198076	0.25264	0.016898	0.012331	0.258043	0.718659	8	10	10	A2	Spleen (GTEx)	EpiXcan	0.999791	spleen	0.999981
1148	ENSG00000198746	GPATCH3	-1.14333	-0.312758	0.2529	0.00757288	0.0169006	0.179755	0.564282	1	2	2	A2	Spleen (GTEx)	EpiXcan	0.999791	spleen	0.999981
1149	ENSG00000153208	MERTK	-1.14309	-0.0519569	0.252999	0.234878	0.230412	1.15027e-08	1.91627e-07	32	43	43	A2	Spleen (GTEx)	EpiXcan	0.999791	spleen	0.999981
1150	ENSG00000109756	RAPGEF2	1.14283	0.118426	0.253109	0.0677619	0.0835007	0.00225156	0.0131377	13	14	14	A2	Spleen (GTEx)	EpiXcan	0.999791	spleen	0.999981
1151	ENSG00000133739	LRRCC1	-1.14241	-0.0920038	0.253285	0.0698699	0.111302	0.000442914	0.0030036	17	20	20	A2	Spleen (GTEx)	EpiXcan	0.999791	spleen	0.999981
1152	ENSG00000115145	STAM2	-1.14231	-0.068534	0.253327	0.152151	0.189551	2.53932e-06	2.77725e-05	45	48	48	A2	Spleen (GTEx)	EpiXcan	0.999791	spleen	0.999981
1153	ENSG00000184990	SIVA1	-1.14004	-0.0817735	0.25427	0.0771696	0.0182281	0.167939	0.536721	38	54	54	A2	Spleen (GTEx)	EpiXcan	0.999791	spleen	0.999981
1154	ENSG00000101413	RPRD1B	-1.13979	-0.106471	0.254373	0.0662007	0.0894225	0.00163449	0.00984571	24	30	30	A2	Spleen (GTEx)	EpiXcan	0.999791	spleen	0.999981
1155	ENSG00000163257	DCAF16	1.13834	0.0938897	0.254979	0.0564449	0.151356	3.4693e-05	0.000300694	5	6	6	A2	Spleen (GTEx)	EpiXcan	0.999791	spleen	0.999981
1156	ENSG00000101109	STK4	-1.13819	-0.26186	0.255043	0.0274619	0.0379555	0.0403662	0.169514	9	10	10	A2	Spleen (GTEx)	EpiXcan	0.999791	spleen	0.999981
1157	ENSG00000100092	SH3BP1	-1.13805	-0.163511	0.2551	0.0321967	0.121852	3.8689e-05	0.000329922	4	4	4	A2	Spleen (GTEx)	EpiXcan	0.999791	spleen	0.999981
1158	ENSG00000106034	CPED1	-1.13786	-0.0921753	0.25518	0.098495	0.0405242	0.040237	0.169022	59	73	73	A2	Spleen (GTEx)	EpiXcan	0.999791	spleen	0.999981
1159	ENSG00000253716	MINCR	-1.13755	-0.102665	0.255307	0.0524995	0.238737	7.34009e-08	1.07095e-06	13	17	17	A2	Spleen (GTEx)	EpiXcan	0.999791	spleen	0.999981
1160	ENSG00000110076	NRXN2	-1.13746	-0.0784626	0.255348	0.0756213	0.172779	7.1451e-06	7.14152e-05	8	9	9	A2	Spleen (GTEx)	EpiXcan	0.999791	spleen	0.999981
1161	ENSG00000146233	CYP39A1	-1.13676	-0.176314	0.25564	0.0813147	0.0201451	0.143204	0.477334	44	52	52	A2	Spleen (GTEx)	EpiXcan	0.999791	spleen	0.999981
1162	ENSG00000092621	PHGDH	-1.13626	-0.152366	0.255849	0.0278211	0.0588783	0.0122911	0.060028	9	11	11	A2	Spleen (GTEx)	EpiXcan	0.999791	spleen	0.999981
1163	ENSG00000247828	TMEM161B-AS1	1.13469	0.10926	0.256504	0.0649935	0.263607	7.56001e-09	1.31485e-07	9	13	13	A2	Spleen (GTEx)	EpiXcan	0.999791	spleen	0.999981
1164	ENSG00000144724	PTPRG	1.13401	0.108512	0.25679	0.0576255	0.121848	0.000239425	0.0017197	18	20	20	A2	Spleen (GTEx)	EpiXcan	0.999791	spleen	0.999981
1165	ENSG00000108666	C17orf75	1.13382	0.142985	0.256868	0.0273767	0.0461021	0.0273894	0.120872	11	12	12	A2	Spleen (GTEx)	EpiXcan	0.999791	spleen	0.999981
1166	ENSG00000137135	ARHGEF39	-1.13311	-0.212545	0.257168	0.0142423	0.320642	6.4388e-11	1.59124e-09	21	27	27	A2	Spleen (GTEx)	EpiXcan	0.999791	spleen	0.999981
1167	ENSG00000122176	FMOD	-1.13259	-0.226524	0.257388	0.0184832	0.0370095	0.0473074	0.194624	15	16	16	A2	Spleen (GTEx)	EpiXcan	0.999791	spleen	0.999981
1168	ENSG00000165678	GHITM	1.13209	0.0876564	0.257597	0.119587	0.0772067	0.00342471	0.0191048	58	69	69	A2	Spleen (GTEx)	EpiXcan	0.999791	spleen	0.999981
1169	ENSG00000012660	ELOVL5	1.13184	0.0967303	0.257702	0.0258976	0.014689	0.213502	0.636178	18	22	22	A2	Spleen (GTEx)	EpiXcan	0.999791	spleen	0.999981
1170	ENSG00000184307	ZDHHC23	-1.13091	-0.15825	0.258093	0.0415054	0.0342366	0.0618123	0.24326	15	15	15	A2	Spleen (GTEx)	EpiXcan	0.999791	spleen	0.999981
1171	ENSG00000172466	ZNF24	-1.13002	-0.191669	0.258467	0.030612	0.033552	0.0548404	0.22061	8	10	10	A2	Spleen (GTEx)	EpiXcan	0.999791	spleen	0.999981
1172	ENSG00000215424	MCM3AP-AS1	-1.13	-0.0850922	0.258475	0.084112	0.114978	0.000336149	0.00234331	41	60	60	A2	Spleen (GTEx)	EpiXcan	0.999791	spleen	0.999981
1173	ENSG00000149474	KAT14	-1.12994	-0.110948	0.258501	0.0592445	0.26193	1.06696e-08	1.79493e-07	22	28	28	A2	Spleen (GTEx)	EpiXcan	0.999791	spleen	0.999981
1174	ENSG00000125885	MCM8	1.12956	0.0460306	0.25866	0.297176	0.362446	6.31117e-14	2.23096e-12	97	113	113	A2	Spleen (GTEx)	EpiXcan	0.999791	spleen	0.999981
1175	ENSG00000100376	FAM118A	-1.12946	-0.0692235	0.258706	0.192118	0.402698	3.56681e-15	1.49446e-13	30	38	38	A2	Spleen (GTEx)	EpiXcan	0.999791	spleen	0.999981
1176	ENSG00000153201	RANBP2	-1.12889	-0.170341	0.258946	0.0172716	0.0747942	0.00148541	0.00903341	11	13	13	A2	Spleen (GTEx)	EpiXcan	0.999791	spleen	0.999981
1177	ENSG00000250132	AC004803.1	1.12805	0.392291	0.2593	0.00676276	0.0310851	0.065332	0.254884	1	2	2	A2	Spleen (GTEx)	EpiXcan	0.999791	spleen	0.999981
1178	ENSG00000113522	RAD50	-1.12756	-0.175673	0.259505	0.0291399	0.126663	9.7139e-05	0.000763282	4	4	4	A2	Spleen (GTEx)	EpiXcan	0.999791	spleen	0.999981
1179	ENSG00000130669	PAK4	1.12693	0.101814	0.25977	0.0574656	0.0719273	0.00285844	0.0162841	27	31	31	A2	Spleen (GTEx)	EpiXcan	0.999791	spleen	0.999981
1180	ENSG00000082212	ME2	-1.1254	-0.0633137	0.260421	0.196689	0.27102	2.4759e-09	4.61561e-08	23	25	25	A2	Spleen (GTEx)	EpiXcan	0.999791	spleen	0.999981
1181	ENSG00000023041	ZDHHC6	-1.12499	-0.163211	0.260595	0.057088	0.0153845	0.206961	0.62213	33	40	40	A2	Spleen (GTEx)	EpiXcan	0.999791	spleen	0.999981
1182	ENSG00000113504	SLC12A7	1.12492	0.0843914	0.260621	0.123186	0.27739	4.18267e-09	7.5651e-08	29	33	33	A2	Spleen (GTEx)	EpiXcan	0.999791	spleen	0.999981
1183	ENSG00000110786	PTPN5	-1.12424	-0.074604	0.260909	0.0995207	0.200872	4.07727e-07	5.16146e-06	29	33	33	A2	Spleen (GTEx)	EpiXcan	0.999791	spleen	0.999981
1184	ENSG00000135968	GCC2	1.12416	0.0499067	0.260947	0.168368	0.401854	1.15555e-14	4.57079e-13	23	28	28	A2	Spleen (GTEx)	EpiXcan	0.999791	spleen	0.999981
1185	ENSG00000272750	AL592148.3	1.12323	0.0768691	0.261339	0.113283	0.0816084	0.00138407	0.00847994	42	52	52	A2	Spleen (GTEx)	EpiXcan	0.999791	spleen	0.999981
1186	ENSG00000151131	C12orf45	1.12314	0.0934749	0.261379	0.0891855	0.0285084	0.0834351	0.310419	46	55	55	A2	Spleen (GTEx)	EpiXcan	0.999791	spleen	0.999981
1187	ENSG00000149499	EML3	1.12275	0.0929588	0.261542	0.0737006	0.0581999	0.0106778	0.0530963	28	38	38	A2	Spleen (GTEx)	EpiXcan	0.999791	spleen	0.999981
1188	ENSG00000113391	FAM172A	-1.12251	-0.635289	0.261646	0.00360627	0.0230931	0.118012	0.411026	8	10	10	A2	Spleen (GTEx)	EpiXcan	0.999791	spleen	0.999981
1189	ENSG00000225377	NRSN2-AS1	1.12216	0.193157	0.261796	0.0226728	0.011072	0.260994	0.72377	13	16	16	A2	Spleen (GTEx)	EpiXcan	0.999791	spleen	0.999981
1190	ENSG00000163605	PPP4R2	-1.12182	-0.391954	0.26194	0.00632903	0.0241275	0.0978748	0.353682	5	8	8	A2	Spleen (GTEx)	EpiXcan	0.999791	spleen	0.999981
1191	ENSG00000181315	ZNF322	-1.12156	-0.110394	0.262051	0.0713381	0.205866	6.92491e-07	8.43004e-06	15	17	17	A2	Spleen (GTEx)	EpiXcan	0.999791	spleen	0.999981
1192	ENSG00000243679	AC018638.5	1.12129	0.0549871	0.262164	0.189214	0.4534	6.05374e-17	3.17776e-15	60	79	79	A2	Spleen (GTEx)	EpiXcan	0.999791	spleen	0.999981
1193	ENSG00000165688	PMPCA	1.12091	0.446445	0.262326	0.00662556	0.0151169	0.217166	0.644379	10	16	16	A2	Spleen (GTEx)	EpiXcan	0.999791	spleen	0.999981
1194	ENSG00000106477	CEP41	-1.11982	-0.0656483	0.262788	0.158341	0.158892	2.31578e-05	0.000208078	43	53	53	A2	Spleen (GTEx)	EpiXcan	0.999791	spleen	0.999981
1195	ENSG00000010030	ETV7	-1.1193	-0.177605	0.263014	0.0156563	0.0579047	0.0111368	0.0550258	5	6	6	A2	Spleen (GTEx)	EpiXcan	0.999791	spleen	0.999981
1196	ENSG00000138131	LOXL4	1.1193	0.164668	0.263014	0.0278223	0.0152011	0.20295	0.614571	18	20	20	A2	Spleen (GTEx)	EpiXcan	0.999791	spleen	0.999981
1197	ENSG00000038274	MAT2B	-1.1182	-0.193756	0.263481	0.0149675	0.0326055	0.0677102	0.262768	25	32	32	A2	Spleen (GTEx)	EpiXcan	0.999791	spleen	0.999981
1198	ENSG00000131558	EXOC4	1.11755	0.159036	0.263761	0.0189649	0.0157049	0.18701	0.581694	19	24	24	A2	Spleen (GTEx)	EpiXcan	0.999791	spleen	0.999981
1199	ENSG00000134533	RERG	1.11621	0.105671	0.264331	0.0784839	0.265169	9.51968e-09	1.62498e-07	17	19	19	A2	Spleen (GTEx)	EpiXcan	0.999791	spleen	0.999981
1200	ENSG00000141295	SCRN2	-1.11605	-0.0535087	0.264403	0.14396	0.280419	5.18469e-10	1.09522e-08	12	14	14	A2	Spleen (GTEx)	EpiXcan	0.999791	spleen	0.999981
1201	ENSG00000153446	C16orf89	1.116	0.0469092	0.264422	0.258072	0.261342	1.23322e-08	2.04022e-07	44	48	48	A2	Spleen (GTEx)	EpiXcan	0.999791	spleen	0.999981
1202	ENSG00000136104	RNASEH2B	1.11576	0.0518849	0.264527	0.145343	0.189799	5.07254e-08	7.60772e-07	10	13	13	A2	Spleen (GTEx)	EpiXcan	0.999791	spleen	0.999981
1203	ENSG00000138182	KIF20B	1.11574	0.229688	0.264533	0.00794611	0.0101691	0.292905	0.775323	10	13	13	A2	Spleen (GTEx)	EpiXcan	0.999791	spleen	0.999981
1204	ENSG00000144182	LIPT1	-1.11528	-0.0975263	0.264731	0.0581115	0.200028	9.52639e-07	1.1408e-05	8	10	10	A2	Spleen (GTEx)	EpiXcan	0.999791	spleen	0.999981
1205	ENSG00000177469	CAVIN1	-1.11512	-0.316275	0.2648	0.00374168	0.0223743	0.106806	0.378979	1	2	2	A2	Spleen (GTEx)	EpiXcan	0.999791	spleen	0.999981
1206	ENSG00000091164	TXNL1	1.11503	0.15518	0.264839	0.0187246	0.0171617	0.180276	0.565661	12	13	13	A2	Spleen (GTEx)	EpiXcan	0.999791	spleen	0.999981
1207	ENSG00000171109	MFN1	1.11374	0.0570895	0.26539	0.141714	0.213983	2.52112e-07	3.31473e-06	41	47	47	A2	Spleen (GTEx)	EpiXcan	0.999791	spleen	0.999981
1208	ENSG00000204977	TRIM13	1.11311	0.0988997	0.265661	0.0408003	0.0920658	0.00127714	0.00791157	30	41	41	A2	Spleen (GTEx)	EpiXcan	0.999791	spleen	0.999981
1209	ENSG00000115084	SLC35F5	1.11258	0.173756	0.26589	0.0154786	0.0354999	0.0540569	0.218149	13	18	18	A2	Spleen (GTEx)	EpiXcan	0.999791	spleen	0.999981
1210	ENSG00000182117	NOP10	1.11206	0.0633957	0.266111	0.109008	0.229221	5.0972e-08	7.63651e-07	8	8	8	A2	Spleen (GTEx)	EpiXcan	0.999791	spleen	0.999981
1211	ENSG00000148399	DPH7	1.11125	0.299923	0.266461	0.00818101	0.049698	0.0223366	0.101492	4	6	6	A2	Spleen (GTEx)	EpiXcan	0.999791	spleen	0.999981
1212	ENSG00000165832	TRUB1	-1.11113	-0.131836	0.266511	0.0675661	0.0575622	0.0108119	0.0536867	27	34	34	A2	Spleen (GTEx)	EpiXcan	0.999791	spleen	0.999981
1213	ENSG00000104714	ERICH1	1.11084	0.161479	0.266636	0.0200199	0.0140195	0.234126	0.677393	15	23	23	A2	Spleen (GTEx)	EpiXcan	0.999791	spleen	0.999981
1214	ENSG00000137563	GGH	1.11041	0.143256	0.266824	0.0299005	0.0548058	0.0144477	0.0690396	30	36	36	A2	Spleen (GTEx)	EpiXcan	0.999791	spleen	0.999981
1215	ENSG00000267023	LRRC37A16P	1.11012	0.123941	0.266949	0.0521285	0.0402042	0.0396929	0.167069	21	26	26	A2	Spleen (GTEx)	EpiXcan	0.999791	spleen	0.999981
1216	ENSG00000184292	TACSTD2	1.10993	0.109699	0.267028	0.033626	0.137665	8.66985e-05	0.000688607	12	14	14	A2	Spleen (GTEx)	EpiXcan	0.999791	spleen	0.999981
1217	ENSG00000115750	TAF1B	1.10988	0.0801787	0.267052	0.0556531	0.103299	0.000811094	0.00520943	26	32	32	A2	Spleen (GTEx)	EpiXcan	0.999791	spleen	0.999981
1218	ENSG00000103260	METRN	1.10931	0.0985873	0.267298	0.0952671	0.0647924	0.00848763	0.0432686	29	38	38	A2	Spleen (GTEx)	EpiXcan	0.999791	spleen	0.999981
1219	ENSG00000161888	SPC24	-1.10853	-0.145382	0.267635	0.0365029	0.180006	3.66166e-06	3.89693e-05	2	2	2	A2	Spleen (GTEx)	EpiXcan	0.999791	spleen	0.999981
1220	ENSG00000151725	CENPU	1.10789	0.118236	0.267911	0.0538371	0.265796	5.53228e-09	9.87816e-08	16	27	27	A2	Spleen (GTEx)	EpiXcan	0.999791	spleen	0.999981
1221	ENSG00000166938	DIS3L	-1.10732	-0.0574095	0.268154	0.154576	0.137326	6.12482e-05	0.00049983	35	38	38	A2	Spleen (GTEx)	EpiXcan	0.999791	spleen	0.999981
1222	ENSG00000182325	FBXL6	-1.10725	-0.0482994	0.268186	0.387456	0.505993	3.83203e-19	2.64885e-17	36	39	39	A2	Spleen (GTEx)	EpiXcan	0.999791	spleen	0.999981
1223	ENSG00000170365	SMAD1	-1.10638	-0.330327	0.268562	0.00618616	0.0114963	0.273649	0.745845	3	4	4	A2	Spleen (GTEx)	EpiXcan	0.999791	spleen	0.999981
1224	ENSG00000185920	PTCH1	-1.10624	-0.0715333	0.268622	0.1103	0.332283	1.74992e-11	4.66301e-10	20	23	23	A2	Spleen (GTEx)	EpiXcan	0.999791	spleen	0.999981
1225	ENSG00000167720	SRR	1.1057	0.0629493	0.268858	0.160956	0.349874	1.26893e-11	3.4271e-10	16	19	19	A2	Spleen (GTEx)	EpiXcan	0.999791	spleen	0.999981
1226	ENSG00000079931	MOXD1	-1.10534	-0.323932	0.269014	0.00891879	0.0676759	0.00637546	0.0333911	4	6	6	A2	Spleen (GTEx)	EpiXcan	0.999791	spleen	0.999981
1227	ENSG00000167930	FAM234A	1.10494	0.0812017	0.269185	0.17046	0.072581	0.0045749	0.0248461	62	82	82	A2	Spleen (GTEx)	EpiXcan	0.999791	spleen	0.999981
1228	ENSG00000247240	UBL7-AS1	1.10469	0.133096	0.269292	0.0298477	0.0123068	0.259852	0.72223	13	18	18	A2	Spleen (GTEx)	EpiXcan	0.999791	spleen	0.999981
1229	ENSG00000197535	MYO5A	1.10408	0.230121	0.269557	0.0110451	0.0356859	0.0500715	0.20437	13	17	17	A2	Spleen (GTEx)	EpiXcan	0.999791	spleen	0.999981
1230	ENSG00000105948	TTC26	-1.1031	-0.358093	0.269982	0.00555276	0.0147506	0.221629	0.653699	12	18	18	A2	Spleen (GTEx)	EpiXcan	0.999791	spleen	0.999981
1231	ENSG00000183891	TTC32	-1.103	-0.0448547	0.270025	0.232818	0.346745	1.94056e-12	5.90689e-11	35	39	39	A2	Spleen (GTEx)	EpiXcan	0.999791	spleen	0.999981
1232	ENSG00000173905	GOLIM4	1.10274	0.199316	0.270138	0.0197099	0.0150945	0.17541	0.554128	16	19	19	A2	Spleen (GTEx)	EpiXcan	0.999791	spleen	0.999981
1233	ENSG00000078674	PCM1	-1.10247	-0.169893	0.270258	0.0265988	0.147796	2.24679e-05	0.000202661	8	9	9	A2	Spleen (GTEx)	EpiXcan	0.999791	spleen	0.999981
1234	ENSG00000154102	C16orf74	1.10136	0.139099	0.270741	0.0747199	0.0708642	0.00647073	0.033776	19	22	22	A2	Spleen (GTEx)	EpiXcan	0.999791	spleen	0.999981
1235	ENSG00000125686	MED1	1.10035	0.149058	0.271178	0.0388228	0.012833	0.22775	0.664625	18	18	18	A2	Spleen (GTEx)	EpiXcan	0.999791	spleen	0.999981
1236	ENSG00000125817	CENPB	-1.09966	-0.109102	0.271482	0.039982	0.0589594	0.0118456	0.0581577	30	37	37	A2	Spleen (GTEx)	EpiXcan	0.999791	spleen	0.999981
1237	ENSG00000119812	FAM98A	-1.09918	-0.154619	0.271691	0.0369145	0.114335	0.000202673	0.00148474	2	4	4	A2	Spleen (GTEx)	EpiXcan	0.999791	spleen	0.999981
1238	ENSG00000231389	HLA-DPA1	-1.09703	-0.0392545	0.272628	0.235226	0.0145847	0.213264	0.635875	77	89	89	A2	Spleen (GTEx)	EpiXcan	0.999791	spleen	0.999981
1239	ENSG00000106785	TRIM14	1.09695	0.338073	0.272664	0.00532667	0.047766	0.0247543	0.110606	2	2	2	A2	Spleen (GTEx)	EpiXcan	0.999791	spleen	0.999981
1240	ENSG00000185033	SEMA4B	1.09656	0.152241	0.272834	0.0353762	0.0116742	0.269725	0.739189	12	13	13	A2	Spleen (GTEx)	EpiXcan	0.999791	spleen	0.999981
1241	ENSG00000228903	RASA4CP	1.09639	0.0692908	0.272906	0.190643	0.180192	4.23923e-06	4.44054e-05	50	59	59	A2	Spleen (GTEx)	EpiXcan	0.999791	spleen	0.999981
1242	ENSG00000126860	EVI2A	1.09579	0.109182	0.273171	0.0641554	0.139554	7.48989e-05	0.00060208	18	21	21	A2	Spleen (GTEx)	EpiXcan	0.999791	spleen	0.999981
1243	ENSG00000110042	DTX4	-1.09575	-0.110861	0.273187	0.0390075	0.0266442	0.0946478	0.344607	11	12	12	A2	Spleen (GTEx)	EpiXcan	0.999791	spleen	0.999981
1244	ENSG00000117597	DIEXF	-1.09575	-0.0832228	0.273189	0.104207	0.223275	1.92934e-07	2.6104e-06	21	25	25	A2	Spleen (GTEx)	EpiXcan	0.999791	spleen	0.999981
1245	ENSG00000198917	SPOUT1	-1.09493	-0.120028	0.273548	0.0596256	0.269229	8.63435e-09	1.48475e-07	5	8	8	A2	Spleen (GTEx)	EpiXcan	0.999791	spleen	0.999981
1246	ENSG00000103510	KAT8	-1.09449	-0.135367	0.273739	0.0337588	0.0460495	0.026295	0.116521	14	22	22	A2	Spleen (GTEx)	EpiXcan	0.999791	spleen	0.999981
1247	ENSG00000169299	PGM2	1.09431	0.0764169	0.273817	0.0984328	0.141945	6.40214e-05	0.000521547	46	56	56	A2	Spleen (GTEx)	EpiXcan	0.999791	spleen	0.999981
1248	ENSG00000198855	FICD	-1.09361	-0.165457	0.274125	0.0275091	0.089351	0.00168972	0.0101347	8	8	8	A2	Spleen (GTEx)	EpiXcan	0.999791	spleen	0.999981
1249	ENSG00000136738	STAM	1.09346	0.300557	0.274191	0.0054738	0.0585933	0.0132084	0.0638384	7	8	8	A2	Spleen (GTEx)	EpiXcan	0.999791	spleen	0.999981
1250	ENSG00000197291	RAMP2-AS1	-1.09318	-0.218652	0.274316	0.0186161	0.0191848	0.151748	0.498335	18	21	21	A2	Spleen (GTEx)	EpiXcan	0.999791	spleen	0.999981
1251	ENSG00000140876	NUDT7	-1.0929	-0.0914045	0.274436	0.0736762	0.123899	7.8602e-05	0.000629673	15	15	15	A2	Spleen (GTEx)	EpiXcan	0.999791	spleen	0.999981
1252	ENSG00000003393	ALS2	-1.09273	-0.0537246	0.274511	0.210966	0.2864	1.42873e-09	2.77459e-08	55	60	60	A2	Spleen (GTEx)	EpiXcan	0.999791	spleen	0.999981
1253	ENSG00000175264	CHST1	-1.09167	-0.232955	0.27498	0.00847881	0.0594791	0.0110188	0.0545394	5	6	6	A2	Spleen (GTEx)	EpiXcan	0.999791	spleen	0.999981
1254	ENSG00000100060	MFNG	1.0911	0.357875	0.27523	0.0183182	0.0291476	0.0796575	0.299075	8	8	8	A2	Spleen (GTEx)	EpiXcan	0.999791	spleen	0.999981
1255	ENSG00000175581	MRPL48	1.09082	0.108942	0.275351	0.0318972	0.124595	0.000134298	0.00102583	7	8	8	A2	Spleen (GTEx)	EpiXcan	0.999791	spleen	0.999981
1256	ENSG00000132003	ZSWIM4	1.0907	0.234757	0.275405	0.0152676	0.0287463	0.068063	0.263917	2	2	2	A2	Spleen (GTEx)	EpiXcan	0.999791	spleen	0.999981
1257	ENSG00000125743	SNRPD2	-1.09053	-0.108463	0.275478	0.0653842	0.0288719	0.0823582	0.307067	23	29	29	A2	Spleen (GTEx)	EpiXcan	0.999791	spleen	0.999981
1258	ENSG00000149084	HSD17B12	-1.09042	-0.059564	0.275528	0.152905	0.523603	4.42348e-20	3.46994e-18	46	62	62	A2	Spleen (GTEx)	EpiXcan	0.999791	spleen	0.999981
1259	ENSG00000129465	RIPK3	-1.0893	-0.107465	0.27602	0.0544213	0.0959118	0.000892425	0.00567696	24	29	29	A2	Spleen (GTEx)	EpiXcan	0.999791	spleen	0.999981
1260	ENSG00000103269	RHBDL1	-1.08822	-0.130938	0.276497	0.0441293	0.128038	0.000152394	0.00114587	22	29	29	A2	Spleen (GTEx)	EpiXcan	0.999791	spleen	0.999981
1261	ENSG00000158411	MITD1	1.08762	0.142773	0.276764	0.0375578	0.0180517	0.175221	0.553784	15	19	19	A2	Spleen (GTEx)	EpiXcan	0.999791	spleen	0.999981
1262	ENSG00000160408	ST6GALNAC6	1.0874	0.202049	0.276858	0.0161851	0.0405587	0.0338088	0.145746	6	6	6	A2	Spleen (GTEx)	EpiXcan	0.999791	spleen	0.999981
1263	ENSG00000239672	NME1	-1.08701	-0.19387	0.277033	0.0144519	0.0856498	0.00221376	0.0129388	10	12	12	A2	Spleen (GTEx)	EpiXcan	0.999791	spleen	0.999981
1264	ENSG00000156171	DRAM2	-1.08696	-0.10783	0.277054	0.0597422	0.310448	1.91063e-10	4.30988e-09	4	7	7	A2	Spleen (GTEx)	EpiXcan	0.999791	spleen	0.999981
1265	ENSG00000183506	PI4KAP2	-1.08657	-0.0929138	0.277225	0.149763	0.122097	0.000136639	0.00104086	24	44	44	A2	Spleen (GTEx)	EpiXcan	0.999791	spleen	0.999981
1266	ENSG00000187123	LYPD6	1.08611	0.249088	0.27743	0.0146917	0.0259424	0.0935114	0.341449	4	5	5	A2	Spleen (GTEx)	EpiXcan	0.999791	spleen	0.999981
1267	ENSG00000159063	ALG8	1.08598	0.128821	0.277489	0.0408034	0.0473286	0.0225914	0.102583	75	93	93	A2	Spleen (GTEx)	EpiXcan	0.999791	spleen	0.999981
1268	ENSG00000146904	EPHA1	-1.0855	-0.36996	0.2777	0.00794782	0.0328431	0.0598547	0.236757	12	16	16	A2	Spleen (GTEx)	EpiXcan	0.999791	spleen	0.999981
1269	ENSG00000143320	CRABP2	1.0854	0.149427	0.277745	0.0335528	0.330772	1.45393e-11	3.91161e-10	17	22	22	A2	Spleen (GTEx)	EpiXcan	0.999791	spleen	0.999981
1270	ENSG00000126602	TRAP1	-1.08464	-0.0812118	0.278082	0.126748	0.526976	1.55385e-20	1.30701e-18	8	9	9	A2	Spleen (GTEx)	EpiXcan	0.999791	spleen	0.999981
1271	ENSG00000181817	LSM10	1.08392	0.788679	0.2784	0.00213465	0.0128518	0.246623	0.699208	1	1	1	A2	Spleen (GTEx)	EpiXcan	0.999791	spleen	0.999981
1272	ENSG00000110002	VWA5A	1.08315	0.171457	0.278743	0.0197857	0.107278	0.000667687	0.00437696	11	11	11	A2	Spleen (GTEx)	EpiXcan	0.999791	spleen	0.999981
1273	ENSG00000139263	LRIG3	-1.08266	-0.0850501	0.278962	0.0798336	0.158281	1.21035e-05	0.000115754	31	42	42	A2	Spleen (GTEx)	EpiXcan	0.999791	spleen	0.999981
1274	ENSG00000157870	FAM213B	1.08245	0.0667308	0.279054	0.129343	0.131586	0.00013577	0.00103537	36	59	59	A2	Spleen (GTEx)	EpiXcan	0.999791	spleen	0.999981
1275	ENSG00000140545	MFGE8	1.0823	0.0896391	0.279121	0.0907586	0.245713	2.33044e-08	3.73592e-07	7	8	8	A2	Spleen (GTEx)	EpiXcan	0.999791	spleen	0.999981
1276	ENSG00000137876	RSL24D1	1.0821	0.0545988	0.279206	0.22499	0.190505	1.67133e-06	1.90815e-05	100	118	118	A2	Spleen (GTEx)	EpiXcan	0.999791	spleen	0.999981
1277	ENSG00000170855	TRIAP1	-1.08149	-0.309951	0.279478	0.00414451	0.0424013	0.0230976	0.104508	10	12	12	A2	Spleen (GTEx)	EpiXcan	0.999791	spleen	0.999981
1278	ENSG00000160013	PTGIR	1.08146	0.118779	0.279492	0.0292871	0.0160802	0.200031	0.608503	15	20	20	A2	Spleen (GTEx)	EpiXcan	0.999791	spleen	0.999981
1279	ENSG00000002822	MAD1L1	1.08096	0.0862176	0.279714	0.154796	0.0199371	0.141618	0.474087	50	66	66	A2	Spleen (GTEx)	EpiXcan	0.999791	spleen	0.999981
1280	ENSG00000242612	DECR2	-1.0803	-0.0743129	0.28001	0.0710508	0.419137	9.60337e-16	4.31163e-14	21	29	29	A2	Spleen (GTEx)	EpiXcan	0.999791	spleen	0.999981
1281	ENSG00000182952	HMGN4	1.07944	0.0805134	0.280394	0.087523	0.281691	1.87335e-09	3.57345e-08	20	30	30	A2	Spleen (GTEx)	EpiXcan	0.999791	spleen	0.999981
1282	ENSG00000178386	ZNF223	-1.0793	-0.168354	0.280452	0.0306782	0.157742	1.97642e-05	0.000179901	10	13	13	A2	Spleen (GTEx)	EpiXcan	0.999791	spleen	0.999981
1283	ENSG00000112137	PHACTR1	1.07759	0.0624613	0.281218	0.173552	0.0718493	0.0054359	0.0289369	52	64	64	A2	Spleen (GTEx)	EpiXcan	0.999791	spleen	0.999981
1284	ENSG00000161904	LEMD2	-1.07703	-0.089054	0.281468	0.0621228	0.0509731	0.0193326	0.0893103	18	27	27	A2	Spleen (GTEx)	EpiXcan	0.999791	spleen	0.999981
1285	ENSG00000179021	C3orf38	1.07685	0.222854	0.281549	0.0303516	0.0130663	0.234021	0.677235	50	70	70	A2	Spleen (GTEx)	EpiXcan	0.999791	spleen	0.999981
1286	ENSG00000237037	NDUFA6-AS1	1.07656	0.107116	0.281679	0.0623278	0.193164	2.13788e-06	2.37892e-05	34	47	47	A2	Spleen (GTEx)	EpiXcan	0.999791	spleen	0.999981
1287	ENSG00000211643	IGLV5-52	-1.0765	-0.428567	0.281705	0.00498778	0.171719	7.00312e-06	7.01468e-05	11	34	34	A2	Spleen (GTEx)	EpiXcan	0.999791	spleen	0.999981
1288	ENSG00000230513	THAP7-AS1	1.07628	0.0376154	0.281801	0.2976	0.423366	9.8488e-16	4.37958e-14	35	52	52	A2	Spleen (GTEx)	EpiXcan	0.999791	spleen	0.999981
1289	ENSG00000120341	SEC16B	1.07592	0.141905	0.281963	0.0336785	0.0134937	0.23744	0.683864	19	24	24	A2	Spleen (GTEx)	EpiXcan	0.999791	spleen	0.999981
1290	ENSG00000124785	NRN1	-1.07577	-0.11868	0.282032	0.0552487	0.218318	1.49338e-07	2.06048e-06	7	11	11	A2	Spleen (GTEx)	EpiXcan	0.999791	spleen	0.999981
1291	ENSG00000088448	ANKRD10	1.07561	0.304774	0.2821	0.00654923	0.0565392	0.0133948	0.0646722	1	1	1	A2	Spleen (GTEx)	EpiXcan	0.999791	spleen	0.999981
1292	ENSG00000151466	SCLT1	-1.07525	-0.0878255	0.282265	0.0883108	0.0378018	0.0465894	0.192066	48	56	56	A2	Spleen (GTEx)	EpiXcan	0.999791	spleen	0.999981
1293	ENSG00000177084	POLE	1.07488	0.150367	0.28243	0.0226179	0.207835	3.08303e-07	3.99707e-06	11	15	15	A2	Spleen (GTEx)	EpiXcan	0.999791	spleen	0.999981
1294	ENSG00000163527	STT3B	1.07463	0.2111	0.282539	0.0149641	0.104729	0.000796783	0.00512695	8	10	10	A2	Spleen (GTEx)	EpiXcan	0.999791	spleen	0.999981
1295	ENSG00000136378	ADAMTS7	-1.07442	-0.129934	0.282632	0.0283353	0.076793	0.00450672	0.0245235	5	5	5	A2	Spleen (GTEx)	EpiXcan	0.999791	spleen	0.999981
1296	ENSG00000164406	LEAP2	1.07439	0.224146	0.282646	0.0130064	0.0322663	0.0640805	0.250562	6	8	8	A2	Spleen (GTEx)	EpiXcan	0.999791	spleen	0.999981
1297	ENSG00000165757	JCAD	1.07436	0.0508156	0.28266	0.248721	0.167583	5.81269e-06	5.92882e-05	67	82	82	A2	Spleen (GTEx)	EpiXcan	0.999791	spleen	0.999981
1298	ENSG00000182400	TRAPPC6B	-1.07411	-0.0729453	0.282775	0.173561	0.0717835	0.00525566	0.0280737	69	81	81	A2	Spleen (GTEx)	EpiXcan	0.999791	spleen	0.999981
1299	ENSG00000149050	ZNF214	1.07396	0.0848058	0.282839	0.0633152	0.15893	9.34325e-06	9.13584e-05	5	5	5	A2	Spleen (GTEx)	EpiXcan	0.999791	spleen	0.999981
1300	ENSG00000162769	FLVCR1	1.07336	0.048395	0.283112	0.164431	0.186513	3.89473e-06	4.12298e-05	49	55	55	A2	Spleen (GTEx)	EpiXcan	0.999791	spleen	0.999981
1301	ENSG00000152464	RPP38	-1.07305	-0.231456	0.283249	0.0150683	0.0365918	0.0395599	0.166579	16	17	17	A2	Spleen (GTEx)	EpiXcan	0.999791	spleen	0.999981
1302	ENSG00000114650	SCAP	-1.07157	-0.0691058	0.283913	0.0899453	0.241335	6.85483e-08	1.00329e-06	35	41	41	A2	Spleen (GTEx)	EpiXcan	0.999791	spleen	0.999981
1303	ENSG00000069275	NUCKS1	1.07137	0.0636767	0.284003	0.130358	0.143392	6.31476e-05	0.000515029	39	49	49	A2	Spleen (GTEx)	EpiXcan	0.999791	spleen	0.999981
1304	ENSG00000169519	METTL15	-1.07124	-0.0795389	0.284063	0.0843186	0.182165	4.17531e-06	4.39005e-05	27	29	29	A2	Spleen (GTEx)	EpiXcan	0.999791	spleen	0.999981
1305	ENSG00000183793	NPIPA5	-1.0711	-0.04745	0.284126	0.0781474	0.362782	8.30932e-13	2.65499e-11	14	23	23	A2	Spleen (GTEx)	EpiXcan	0.999791	spleen	0.999981
1306	ENSG00000177302	TOP3A	1.07075	0.178769	0.284282	0.0252943	0.109426	0.000385388	0.00264821	15	20	20	A2	Spleen (GTEx)	EpiXcan	0.999791	spleen	0.999981
1307	ENSG00000162595	DIRAS3	1.07034	0.0642406	0.284468	0.0905611	0.100846	0.000442848	0.0030036	18	24	24	A2	Spleen (GTEx)	EpiXcan	0.999791	spleen	0.999981
1308	ENSG00000132031	MATN3	1.07009	0.291719	0.284581	0.00607306	0.0825276	0.00296912	0.0167981	6	8	8	A2	Spleen (GTEx)	EpiXcan	0.999791	spleen	0.999981
1309	ENSG00000165633	VSTM4	1.06981	0.092549	0.284704	0.113677	0.262596	1.0239e-08	1.73504e-07	21	29	29	A2	Spleen (GTEx)	EpiXcan	0.999791	spleen	0.999981
1310	ENSG00000170425	ADORA2B	-1.06916	-0.0716151	0.284999	0.12396	0.485654	3.94977e-19	2.70346e-17	26	41	41	A2	Spleen (GTEx)	EpiXcan	0.999791	spleen	0.999981
1311	ENSG00000142149	HUNK	1.06849	0.233537	0.2853	0.00863389	0.0114142	0.284035	0.760933	1	1	1	A2	Spleen (GTEx)	EpiXcan	0.999791	spleen	0.999981
1312	ENSG00000100056	ESS2	-1.06753	-0.202057	0.285734	0.0127084	0.0125151	0.253333	0.711728	4	5	5	A2	Spleen (GTEx)	EpiXcan	0.999791	spleen	0.999981
1313	ENSG00000125445	MRPS7	-1.06725	-0.0732029	0.285861	0.110332	0.16191	1.48154e-05	0.000138096	31	39	39	A2	Spleen (GTEx)	EpiXcan	0.999791	spleen	0.999981
1314	ENSG00000077380	DYNC1I2	-1.06719	-0.141693	0.285887	0.0287607	0.0742727	0.00378405	0.0209171	12	14	14	A2	Spleen (GTEx)	EpiXcan	0.999791	spleen	0.999981
1315	ENSG00000156976	EIF4A2	1.06694	0.677048	0.286	0.00278639	0.0101646	0.278792	0.753457	1	1	1	A2	Spleen (GTEx)	EpiXcan	0.999791	spleen	0.999981
1316	ENSG00000168792	ABHD15	1.06684	0.12476	0.286043	0.0206988	0.226695	8.87374e-08	1.27212e-06	9	12	12	A2	Spleen (GTEx)	EpiXcan	0.999791	spleen	0.999981
1317	ENSG00000170647	TMEM133	1.06605	1.68443	0.2864	0.000155246	0.0105988	0.298977	0.783376	1	1	1	A2	Spleen (GTEx)	EpiXcan	0.999791	spleen	0.999981
1318	ENSG00000173175	ADCY5	-1.06572	-0.257141	0.286549	0.0130334	0.0113433	0.270593	0.740117	8	12	12	A2	Spleen (GTEx)	EpiXcan	0.999791	spleen	0.999981
1319	ENSG00000163918	RFC4	1.06566	0.0577001	0.286579	0.151203	0.261416	2.98689e-09	5.50936e-08	8	8	8	A2	Spleen (GTEx)	EpiXcan	0.999791	spleen	0.999981
1320	ENSG00000007541	PIGQ	1.06468	0.0597649	0.28702	0.184911	0.0312192	0.0649205	0.253562	52	65	65	A2	Spleen (GTEx)	EpiXcan	0.999791	spleen	0.999981
1321	ENSG00000189306	RRP7A	-1.06436	-0.630057	0.287167	0.00327354	0.0201078	0.153654	0.503451	2	3	3	A2	Spleen (GTEx)	EpiXcan	0.999791	spleen	0.999981
1322	ENSG00000109861	CTSC	1.06422	0.0605123	0.287229	0.157731	0.165228	1.30341e-05	0.000123554	52	67	67	A2	Spleen (GTEx)	EpiXcan	0.999791	spleen	0.999981
1323	ENSG00000141219	C17orf80	1.06384	0.131153	0.2874	0.0368657	0.176321	1.08376e-06	1.28242e-05	12	15	15	A2	Spleen (GTEx)	EpiXcan	0.999791	spleen	0.999981
1324	ENSG00000166435	XRRA1	-1.06383	-0.0272751	0.287407	0.553896	0.77679	2.65652e-44	9.27324e-41	77	88	88	A2	Spleen (GTEx)	EpiXcan	0.999791	spleen	0.999981
1325	ENSG00000070367	EXOC5	-1.06353	-0.446662	0.287541	0.00375655	0.0116624	0.2622	0.725653	5	7	7	A2	Spleen (GTEx)	EpiXcan	0.999791	spleen	0.999981
1326	ENSG00000142065	ZFP14	1.06203	0.057837	0.288222	0.12103	0.116707	0.000256422	0.00183424	34	43	43	A2	Spleen (GTEx)	EpiXcan	0.999791	spleen	0.999981
1327	ENSG00000178381	ZFAND2A	1.06177	0.0615426	0.28834	0.183866	0.36256	1.37369e-12	4.28144e-11	38	46	46	A2	Spleen (GTEx)	EpiXcan	0.999791	spleen	0.999981
1328	ENSG00000261770	AC006504.1	1.06157	0.0446205	0.288433	0.210147	0.600821	8.63664e-26	1.47065e-23	23	28	28	A2	Spleen (GTEx)	EpiXcan	0.999791	spleen	0.999981
1329	ENSG00000102575	ACP5	-1.06059	-0.0983397	0.288878	0.0680719	0.224121	3.50314e-08	5.39894e-07	9	11	11	A2	Spleen (GTEx)	EpiXcan	0.999791	spleen	0.999981
1330	ENSG00000171798	KNDC1	-1.05977	-0.11349	0.289249	0.038386	0.126829	0.000165569	0.00123627	27	35	35	A2	Spleen (GTEx)	EpiXcan	0.999791	spleen	0.999981
1331	ENSG00000137727	ARHGAP20	1.059	0.229501	0.2896	0.0101255	0.0250984	0.0925059	0.338219	1	1	1	A2	Spleen (GTEx)	EpiXcan	0.999791	spleen	0.999981
1332	ENSG00000143367	TUFT1	1.05879	0.175687	0.289696	0.0310565	0.0114203	0.278669	0.753351	15	17	17	A2	Spleen (GTEx)	EpiXcan	0.999791	spleen	0.999981
1333	ENSG00000113318	MSH3	1.05833	0.0729631	0.289905	0.101276	0.258999	5.75878e-10	1.20194e-08	18	21	21	A2	Spleen (GTEx)	EpiXcan	0.999791	spleen	0.999981
1334	ENSG00000123552	USP45	1.05818	0.157711	0.289971	0.0298531	0.0105964	0.303601	0.790391	13	14	14	A2	Spleen (GTEx)	EpiXcan	0.999791	spleen	0.999981
1335	ENSG00000180104	EXOC3	-1.05816	-0.0551096	0.289984	0.214188	0.253172	1.03633e-08	1.75185e-07	32	43	43	A2	Spleen (GTEx)	EpiXcan	0.999791	spleen	0.999981
1336	ENSG00000164068	RNF123	1.05773	0.814017	0.29018	0.000687715	0.103647	0.000890359	0.0056664	3	6	6	A2	Spleen (GTEx)	EpiXcan	0.999791	spleen	0.999981
1337	ENSG00000108771	DHX58	1.05746	0.0782199	0.2903	0.0830828	0.0227842	0.123844	0.426759	31	41	41	A2	Spleen (GTEx)	EpiXcan	0.999791	spleen	0.999981
1338	ENSG00000272335	AC093297.3	1.05742	0.085046	0.29032	0.0666045	0.228077	7.09449e-08	1.03728e-06	7	9	9	A2	Spleen (GTEx)	EpiXcan	0.999791	spleen	0.999981
1339	ENSG00000198075	SULT1C4	-1.05703	-1.24425	0.2905	0.00097953	0.0176522	0.171953	0.546371	1	1	1	A2	Spleen (GTEx)	EpiXcan	0.999791	spleen	0.999981
1340	ENSG00000134440	NARS	-1.05671	-0.0872811	0.290642	0.0424917	0.0138542	0.235953	0.681067	30	33	33	A2	Spleen (GTEx)	EpiXcan	0.999791	spleen	0.999981
1341	ENSG00000152256	PDK1	1.05622	0.240417	0.290867	0.00811718	0.0314976	0.0626871	0.246009	7	9	9	A2	Spleen (GTEx)	EpiXcan	0.999791	spleen	0.999981
1342	ENSG00000156502	SUPV3L1	1.05533	0.0622891	0.291273	0.161784	0.0157111	0.181761	0.569169	63	68	68	A2	Spleen (GTEx)	EpiXcan	0.999791	spleen	0.999981
1343	ENSG00000165792	METTL17	-1.05451	-0.0777996	0.291648	0.132422	0.240585	3.28687e-08	5.08808e-07	44	59	59	A2	Spleen (GTEx)	EpiXcan	0.999791	spleen	0.999981
1344	ENSG00000167202	TBC1D2B	-1.0544	-0.31289	0.291698	0.0055893	0.0199985	0.143781	0.478572	5	6	6	A2	Spleen (GTEx)	EpiXcan	0.999791	spleen	0.999981
1345	ENSG00000157259	GATAD1	-1.05427	-0.053089	0.29176	0.139611	0.19617	1.73988e-06	1.97834e-05	18	20	20	A2	Spleen (GTEx)	EpiXcan	0.999791	spleen	0.999981
1346	ENSG00000164120	HPGD	1.05343	0.120945	0.292143	0.0411963	0.128305	0.000180289	0.00134117	3	3	3	A2	Spleen (GTEx)	EpiXcan	0.999791	spleen	0.999981
1347	ENSG00000138376	BARD1	-1.05338	-0.0501751	0.292168	0.224954	0.445412	3.53354e-17	1.89765e-15	33	38	38	A2	Spleen (GTEx)	EpiXcan	0.999791	spleen	0.999981
1348	ENSG00000167747	C19orf48	-1.0528	-0.0916245	0.292434	0.0424865	0.0992449	0.000720314	0.00468674	13	16	16	A2	Spleen (GTEx)	EpiXcan	0.999791	spleen	0.999981
1349	ENSG00000135424	ITGA7	1.05245	0.159957	0.292591	0.0299558	0.223746	1.79299e-07	2.44727e-06	5	6	6	A2	Spleen (GTEx)	EpiXcan	0.999791	spleen	0.999981
1350	ENSG00000219665	AC008770.1	1.05199	0.068956	0.292805	0.0699314	0.0357235	0.0430708	0.179361	27	41	41	A2	Spleen (GTEx)	EpiXcan	0.999791	spleen	0.999981
1351	ENSG00000174106	LEMD3	1.05135	0.152443	0.293099	0.0251585	0.107941	0.000556057	0.00369198	4	4	4	A2	Spleen (GTEx)	EpiXcan	0.999791	spleen	0.999981
1352	ENSG00000109775	UFSP2	1.04907	0.088586	0.294147	0.0818885	0.214955	2.87697e-07	3.74147e-06	8	11	11	A2	Spleen (GTEx)	EpiXcan	0.999791	spleen	0.999981
1353	ENSG00000147419	CCDC25	-1.04895	-0.0893382	0.2942	0.0820898	0.181797	3.58549e-06	3.82754e-05	23	33	33	A2	Spleen (GTEx)	EpiXcan	0.999791	spleen	0.999981
1354	ENSG00000065457	ADAT1	1.04777	0.050026	0.294745	0.262483	0.462164	4.53888e-17	2.39156e-15	11	13	13	A2	Spleen (GTEx)	EpiXcan	0.999791	spleen	0.999981
1355	ENSG00000198502	HLA-DRB5	-1.04743	-0.0695295	0.294902	0.0408182	0.674389	1.96878e-31	6.39305e-29	47	70	70	A2	Spleen (GTEx)	EpiXcan	0.999791	spleen	0.999981
1356	ENSG00000100601	ALKBH1	1.04696	0.123736	0.295119	0.0261879	0.12081	0.000265062	0.00188926	17	21	21	A2	Spleen (GTEx)	EpiXcan	0.999791	spleen	0.999981
1357	ENSG00000144619	CNTN4	-1.04617	-0.162005	0.295482	0.0272751	0.0464231	0.0259483	0.115167	22	27	27	A2	Spleen (GTEx)	EpiXcan	0.999791	spleen	0.999981
1358	ENSG00000186468	RPS23	-1.04564	-0.196937	0.295726	0.0154202	0.145337	5.56615e-05	0.000457177	22	31	31	A2	Spleen (GTEx)	EpiXcan	0.999791	spleen	0.999981
1359	ENSG00000106976	DNM1	1.0456	0.626674	0.295747	0.00181317	0.0677984	0.0055369	0.0294119	3	6	6	A2	Spleen (GTEx)	EpiXcan	0.999791	spleen	0.999981
1360	ENSG00000133460	SLC2A11	1.04559	0.074633	0.295749	0.241866	0.386136	9.60724e-14	3.35365e-12	35	39	39	A2	Spleen (GTEx)	EpiXcan	0.999791	spleen	0.999981
1361	ENSG00000159212	CLIC6	-1.04551	-0.107673	0.295788	0.0346965	0.0105957	0.300548	0.785837	26	30	30	A2	Spleen (GTEx)	EpiXcan	0.999791	spleen	0.999981
1362	ENSG00000248275	TRIM52-AS1	-1.04498	-0.0765381	0.296031	0.146772	0.33538	2.92905e-11	7.52751e-10	20	24	24	A2	Spleen (GTEx)	EpiXcan	0.999791	spleen	0.999981
1363	ENSG00000177453	NIM1K	-1.04462	-0.065738	0.296199	0.0903191	0.152146	3.87032e-05	0.000329922	27	33	33	A2	Spleen (GTEx)	EpiXcan	0.999791	spleen	0.999981
1364	ENSG00000165115	KIF27	1.04333	0.152096	0.296796	0.0329992	0.0323849	0.0610732	0.240894	21	21	21	A2	Spleen (GTEx)	EpiXcan	0.999791	spleen	0.999981
1365	ENSG00000149308	NPAT	-1.04277	-0.230413	0.297054	0.0167292	0.0178329	0.178113	0.560258	12	13	13	A2	Spleen (GTEx)	EpiXcan	0.999791	spleen	0.999981
1366	ENSG00000077585	GPR137B	-1.04273	-0.0481283	0.297075	0.308819	0.0910718	0.00111943	0.00699671	66	77	77	A2	Spleen (GTEx)	EpiXcan	0.999791	spleen	0.999981
1367	ENSG00000031691	CENPQ	-1.0425	-0.0857206	0.297179	0.0599247	0.292416	1.27145e-09	2.48995e-08	11	16	16	A2	Spleen (GTEx)	EpiXcan	0.999791	spleen	0.999981
1368	ENSG00000198089	SFI1	1.04053	0.0442877	0.298092	0.256781	0.474055	1.52381e-17	8.61413e-16	20	26	26	A2	Spleen (GTEx)	EpiXcan	0.999791	spleen	0.999981
1369	ENSG00000186792	HYAL3	-1.04011	-0.0707852	0.29829	0.159306	0.307615	1.03644e-10	2.457e-09	21	25	25	A2	Spleen (GTEx)	EpiXcan	0.999791	spleen	0.999981
1370	ENSG00000136710	CCDC115	-1.03911	-0.254228	0.298752	0.0110979	0.0732916	0.00462507	0.0250991	2	3	3	A2	Spleen (GTEx)	EpiXcan	0.999791	spleen	0.999981
1371	ENSG00000144283	PKP4	-1.03906	-0.0950056	0.298775	0.113846	0.118201	0.00026955	0.00191733	56	68	68	A2	Spleen (GTEx)	EpiXcan	0.999791	spleen	0.999981
1372	ENSG00000162783	IER5	1.03893	0.0509151	0.298839	0.351454	0.0159584	0.188306	0.584682	135	164	164	A2	Spleen (GTEx)	EpiXcan	0.999791	spleen	0.999981
1373	ENSG00000146909	NOM1	-1.03863	-0.0846965	0.298978	0.0995511	0.191221	1.75054e-06	1.98598e-05	24	26	26	A2	Spleen (GTEx)	EpiXcan	0.999791	spleen	0.999981
1374	ENSG00000235513	AL035681.1	-1.03848	-0.139633	0.299048	0.0250259	0.109934	0.000445589	0.00302027	17	22	22	A2	Spleen (GTEx)	EpiXcan	0.999791	spleen	0.999981
1375	ENSG00000272983	AL117339.4	1.03833	0.158894	0.299116	0.0262998	0.024578	0.106546	0.378262	53	63	63	A2	Spleen (GTEx)	EpiXcan	0.999791	spleen	0.999981
1376	ENSG00000106366	SERPINE1	-1.03815	-0.151775	0.299201	0.0340308	0.0127092	0.226907	0.66256	14	14	14	A2	Spleen (GTEx)	EpiXcan	0.999791	spleen	0.999981
1377	ENSG00000089486	CDIP1	1.03803	0.0606424	0.299254	0.161033	0.114122	0.000284831	0.00201372	66	84	84	A2	Spleen (GTEx)	EpiXcan	0.999791	spleen	0.999981
1378	ENSG00000111554	MDM1	1.03756	0.134806	0.299476	0.0236562	0.0603784	0.00968906	0.0487701	12	12	12	A2	Spleen (GTEx)	EpiXcan	0.999791	spleen	0.999981
1379	ENSG00000004700	RECQL	1.0357	0.0681792	0.300344	0.109026	0.238625	8.68046e-08	1.24569e-06	12	17	17	A2	Spleen (GTEx)	EpiXcan	0.999791	spleen	0.999981
1380	ENSG00000112584	FAM120B	1.035	0.0704615	0.300668	0.144522	0.160151	1.92e-05	0.000174879	49	58	58	A2	Spleen (GTEx)	EpiXcan	0.999791	spleen	0.999981
1381	ENSG00000135297	MTO1	1.03455	0.128094	0.300877	0.0658933	0.228225	1.76629e-07	2.41319e-06	21	27	27	A2	Spleen (GTEx)	EpiXcan	0.999791	spleen	0.999981
1382	ENSG00000089597	GANAB	1.03424	0.0817783	0.301022	0.0578416	0.0943853	0.00107404	0.0067462	11	14	14	A2	Spleen (GTEx)	EpiXcan	0.999791	spleen	0.999981
1383	ENSG00000189050	RNFT1	-1.03421	-0.230427	0.301039	0.00895512	0.0831922	0.00277551	0.015844	8	12	12	A2	Spleen (GTEx)	EpiXcan	0.999791	spleen	0.999981
1384	ENSG00000163935	SFMBT1	-1.03313	-0.0830729	0.301542	0.142433	0.0838509	0.00209777	0.0123383	40	52	52	A2	Spleen (GTEx)	EpiXcan	0.999791	spleen	0.999981
1385	ENSG00000144857	BOC	1.033	0.103493	0.301606	0.00786674	0.0141833	0.221993	0.65422	5	6	6	A2	Spleen (GTEx)	EpiXcan	0.999791	spleen	0.999981
1386	ENSG00000170421	KRT8	-1.03275	-0.129963	0.301723	0.0457273	0.0198966	0.154312	0.504957	25	30	30	A2	Spleen (GTEx)	EpiXcan	0.999791	spleen	0.999981
1387	ENSG00000176386	CDC26	-1.0323	-0.0765849	0.301931	0.107251	0.222614	9.09959e-08	1.30182e-06	21	24	24	A2	Spleen (GTEx)	EpiXcan	0.999791	spleen	0.999981
1388	ENSG00000145777	TSLP	-1.03191	-0.0700461	0.302114	0.216109	0.471605	7.50111e-20	5.78663e-18	29	37	37	A2	Spleen (GTEx)	EpiXcan	0.999791	spleen	0.999981
1389	ENSG00000025770	NCAPH2	-1.03158	-0.317776	0.30227	0.0110216	0.0507767	0.0180993	0.0842963	8	10	10	A2	Spleen (GTEx)	EpiXcan	0.999791	spleen	0.999981
1390	ENSG00000187624	C17orf97	-1.03103	-0.0476934	0.302526	0.351777	0.67465	9.3857e-32	3.44875e-29	33	40	40	A2	Spleen (GTEx)	EpiXcan	0.999791	spleen	0.999981
1391	ENSG00000170323	FABP4	1.03092	0.073014	0.302579	0.109341	0.0916594	0.000362557	0.00250986	17	22	22	A2	Spleen (GTEx)	EpiXcan	0.999791	spleen	0.999981
1392	ENSG00000095203	EPB41L4B	1.03056	0.101199	0.302749	0.0369205	0.0651541	0.00912183	0.0461312	14	15	15	A2	Spleen (GTEx)	EpiXcan	0.999791	spleen	0.999981
1393	ENSG00000068097	HEATR6	1.02815	0.0483675	0.303879	0.176002	0.390897	4.17784e-14	1.5178e-12	9	10	10	A2	Spleen (GTEx)	EpiXcan	0.999791	spleen	0.999981
1394	ENSG00000135778	NTPCR	-1.02714	-0.0756947	0.304357	0.0854385	0.295058	7.83416e-11	1.89253e-09	4	5	5	A2	Spleen (GTEx)	EpiXcan	0.999791	spleen	0.999981
1395	ENSG00000170906	NDUFA3	1.02613	0.073476	0.304828	0.166008	0.302924	1.056e-10	2.49914e-09	29	31	31	A2	Spleen (GTEx)	EpiXcan	0.999791	spleen	0.999981
1396	ENSG00000107819	SFXN3	-1.02613	-0.14923	0.304831	0.0377618	0.113913	0.000384511	0.00264349	21	26	26	A2	Spleen (GTEx)	EpiXcan	0.999791	spleen	0.999981
1397	ENSG00000167186	COQ7	-1.02611	-0.136078	0.304839	0.0436083	0.130123	0.000134109	0.00102494	3	6	6	A2	Spleen (GTEx)	EpiXcan	0.999791	spleen	0.999981
1398	ENSG00000169131	ZNF354A	1.02607	0.0558969	0.304859	0.120241	0.222741	5.87776e-08	8.71243e-07	18	22	22	A2	Spleen (GTEx)	EpiXcan	0.999791	spleen	0.999981
1399	ENSG00000110455	ACCS	1.02597	0.0357126	0.304904	0.423185	0.653447	1.11146e-29	3.10386e-27	18	26	26	A2	Spleen (GTEx)	EpiXcan	0.999791	spleen	0.999981
1400	ENSG00000157557	ETS2	1.02529	0.120101	0.305228	0.0319436	0.0925509	0.00102869	0.0064847	8	8	8	A2	Spleen (GTEx)	EpiXcan	0.999791	spleen	0.999981
1401	ENSG00000100485	SOS2	-1.02525	-0.107837	0.305247	0.0230719	0.0200142	0.146216	0.484469	13	18	18	A2	Spleen (GTEx)	EpiXcan	0.999791	spleen	0.999981
1402	ENSG00000108773	KAT2A	1.02515	0.241266	0.30529	0.0132392	0.07385	0.00505837	0.0272073	9	10	10	A2	Spleen (GTEx)	EpiXcan	0.999791	spleen	0.999981
1403	ENSG00000182359	KBTBD3	-1.0243	-0.492611	0.305695	0.0033185	0.0153116	0.214061	0.637298	2	3	3	A2	Spleen (GTEx)	EpiXcan	0.999791	spleen	0.999981
1404	ENSG00000166913	YWHAB	-1.02342	-0.0959045	0.306108	0.0395388	0.044824	0.0202203	0.0927383	17	18	18	A2	Spleen (GTEx)	EpiXcan	0.999791	spleen	0.999981
1405	ENSG00000130714	POMT1	1.02264	0.112095	0.306476	0.0551617	0.0764193	0.00415022	0.022761	25	29	29	A2	Spleen (GTEx)	EpiXcan	0.999791	spleen	0.999981
1406	ENSG00000143622	RIT1	1.02193	0.247707	0.306816	0.0155751	0.0269215	0.0947499	0.344889	8	9	9	A2	Spleen (GTEx)	EpiXcan	0.999791	spleen	0.999981
1407	ENSG00000204622	HLA-J	-1.02117	-0.103826	0.307176	0.0757614	0.191321	1.17657e-06	1.38403e-05	25	45	45	A2	Spleen (GTEx)	EpiXcan	0.999791	spleen	0.999981
1408	ENSG00000198959	TGM2	1.02104	0.107949	0.307235	0.0722102	0.0921459	0.000814717	0.0052303	25	29	29	A2	Spleen (GTEx)	EpiXcan	0.999791	spleen	0.999981
1409	ENSG00000159111	MRPL10	1.01985	0.260443	0.307798	0.00517217	0.0613694	0.00503644	0.0271416	8	10	10	A2	Spleen (GTEx)	EpiXcan	0.999791	spleen	0.999981
1410	ENSG00000272812	AC004908.2	-1.0178	-0.0916714	0.308771	0.0565701	0.0195002	0.154858	0.506151	41	48	48	A2	Spleen (GTEx)	EpiXcan	0.999791	spleen	0.999981
1411	ENSG00000214331	AC009053.1	1.01778	0.0620136	0.308781	0.155806	0.204784	2.72908e-07	3.56799e-06	23	26	26	A2	Spleen (GTEx)	EpiXcan	0.999791	spleen	0.999981
1412	ENSG00000254535	PABPC4L	1.01774	0.196186	0.308799	0.0122015	0.0166595	0.190818	0.589859	9	11	11	A2	Spleen (GTEx)	EpiXcan	0.999791	spleen	0.999981
1413	ENSG00000075826	SEC31B	1.01739	0.0445814	0.30897	0.0783303	0.199965	1.21818e-06	1.42937e-05	22	22	22	A2	Spleen (GTEx)	EpiXcan	0.999791	spleen	0.999981
1414	ENSG00000245532	NEAT1	1.01725	0.0651578	0.309037	0.18645	0.26768	4.91485e-11	1.23428e-09	21	30	30	A2	Spleen (GTEx)	EpiXcan	0.999791	spleen	0.999981
1415	ENSG00000106080	FKBP14	-1.01718	-0.13173	0.309068	0.0341376	0.012749	0.255444	0.715212	10	11	11	A2	Spleen (GTEx)	EpiXcan	0.999791	spleen	0.999981
1416	ENSG00000100284	TOM1	-1.01619	-0.0527315	0.30954	0.196126	0.377462	1.84752e-13	6.26139e-12	32	38	38	A2	Spleen (GTEx)	EpiXcan	0.999791	spleen	0.999981
1417	ENSG00000225151	GOLGA2P7	1.0139	0.0457457	0.310631	0.177856	0.234076	1.20744e-07	1.69102e-06	45	59	59	A2	Spleen (GTEx)	EpiXcan	0.999791	spleen	0.999981
1418	ENSG00000069424	KCNAB2	-1.01386	-0.235086	0.31065	0.00716686	0.0450721	0.0270102	0.119387	5	6	6	A2	Spleen (GTEx)	EpiXcan	0.999791	spleen	0.999981
1419	ENSG00000134077	THUMPD3	1.01305	0.0518728	0.311036	0.190221	0.185884	2.53997e-06	2.77725e-05	48	55	55	A2	Spleen (GTEx)	EpiXcan	0.999791	spleen	0.999981
1420	ENSG00000165113	GKAP1	-1.01192	-0.123555	0.311575	0.022901	0.0112995	0.245727	0.698217	25	31	31	A2	Spleen (GTEx)	EpiXcan	0.999791	spleen	0.999981
1421	ENSG00000257621	PSMA3-AS1	1.01161	0.0660855	0.311724	0.140861	0.0153496	0.205166	0.618867	53	59	59	A2	Spleen (GTEx)	EpiXcan	0.999791	spleen	0.999981
1422	ENSG00000095485	CWF19L1	-1.01104	-0.190125	0.311997	0.0117144	0.230624	7.12861e-08	1.04118e-06	6	7	7	A2	Spleen (GTEx)	EpiXcan	0.999791	spleen	0.999981
1423	ENSG00000115944	COX7A2L	1.00969	0.137944	0.312643	0.0339175	0.165039	1.48014e-05	0.000138058	5	7	7	A2	Spleen (GTEx)	EpiXcan	0.999791	spleen	0.999981
1424	ENSG00000128011	LRFN1	1.00917	0.195461	0.312894	0.0239166	0.053481	0.0180882	0.0842729	9	11	11	A2	Spleen (GTEx)	EpiXcan	0.999791	spleen	0.999981
1425	ENSG00000103253	HAGHL	1.00905	0.0389245	0.312952	0.252974	0.180727	3.10213e-06	3.35256e-05	67	88	88	A2	Spleen (GTEx)	EpiXcan	0.999791	spleen	0.999981
1426	ENSG00000114405	C3orf14	1.0083	0.204444	0.313309	0.016034	0.0440097	0.0294292	0.129017	4	4	4	A2	Spleen (GTEx)	EpiXcan	0.999791	spleen	0.999981
1427	ENSG00000148814	LRRC27	-1.00779	-0.0546703	0.313557	0.152166	0.319809	7.75268e-11	1.879e-09	11	13	13	A2	Spleen (GTEx)	EpiXcan	0.999791	spleen	0.999981
1428	ENSG00000156535	CD109	1.00735	0.191593	0.313767	0.00911871	0.0330693	0.057091	0.227891	2	2	2	A2	Spleen (GTEx)	EpiXcan	0.999791	spleen	0.999981
1429	ENSG00000160233	LRRC3	1.0072	0.188606	0.31384	0.0172579	0.017622	0.162862	0.524577	7	7	7	A2	Spleen (GTEx)	EpiXcan	0.999791	spleen	0.999981
1430	ENSG00000175356	SCUBE2	1.0067	0.0437175	0.314078	0.394318	0.0702863	0.00548656	0.0291843	90	108	108	A2	Spleen (GTEx)	EpiXcan	0.999791	spleen	0.999981
1431	ENSG00000272645	GTF2IP20	-1.00652	-0.0705287	0.314166	0.166858	0.304867	1.79905e-10	4.07134e-09	34	43	43	A2	Spleen (GTEx)	EpiXcan	0.999791	spleen	0.999981
1432	ENSG00000184674	GSTT1	1.00567	0.069199	0.314575	0.0801816	0.667036	6.86296e-31	2.03888e-28	17	22	22	A2	Spleen (GTEx)	EpiXcan	0.999791	spleen	0.999981
1433	ENSG00000181396	OGFOD3	1.0056	0.0668089	0.314609	0.10873	0.218253	1.229e-07	1.71778e-06	13	13	13	A2	Spleen (GTEx)	EpiXcan	0.999791	spleen	0.999981
1434	ENSG00000115816	CEBPZ	-1.0049	-0.267697	0.314944	0.00588269	0.138238	6.81349e-05	0.000553764	6	7	7	A2	Spleen (GTEx)	EpiXcan	0.999791	spleen	0.999981
1435	ENSG00000109929	SC5D	1.0048	0.062403	0.314992	0.248288	0.01125	0.279439	0.753733	69	82	82	A2	Spleen (GTEx)	EpiXcan	0.999791	spleen	0.999981
1436	ENSG00000127946	HIP1	1.00373	0.0929913	0.315508	0.0695171	0.0285232	0.0799856	0.299742	20	23	23	A2	Spleen (GTEx)	EpiXcan	0.999791	spleen	0.999981
1437	ENSG00000185070	FLRT2	-1.00357	-0.144434	0.315588	0.0301895	0.0239199	0.117467	0.409637	23	27	27	A2	Spleen (GTEx)	EpiXcan	0.999791	spleen	0.999981
1438	ENSG00000135698	MPHOSPH6	-1.00263	-0.181163	0.316042	0.0192434	0.316488	8.87755e-11	2.12985e-09	13	29	29	A2	Spleen (GTEx)	EpiXcan	0.999791	spleen	0.999981
1439	ENSG00000144021	CIAO1	-1.00235	-0.0680408	0.316176	0.120572	0.15934	8.85677e-06	8.70282e-05	14	15	15	A2	Spleen (GTEx)	EpiXcan	0.999791	spleen	0.999981
1440	ENSG00000267523	AC008735.2	1.00174	0.107971	0.316468	0.0412376	0.0612045	0.0105155	0.052345	21	26	26	A2	Spleen (GTEx)	EpiXcan	0.999791	spleen	0.999981
1441	ENSG00000244879	GABPB1-AS1	-1.00079	-0.0401019	0.316927	0.273088	0.59048	4.00415e-24	5.03693e-22	33	42	42	A2	Spleen (GTEx)	EpiXcan	0.999791	spleen	0.999981
1442	ENSG00000001561	ENPP4	-0.999855	-0.0396629	0.317381	0.268108	0.136046	0.000113822	0.000881474	73	82	82	A2	Spleen (GTEx)	EpiXcan	0.999791	spleen	0.999981
1443	ENSG00000123965	PMS2P5	0.999305	0.110978	0.317647	0.0502765	0.23393	3.11744e-08	4.86355e-07	8	10	10	A2	Spleen (GTEx)	EpiXcan	0.999791	spleen	0.999981
1444	ENSG00000183666	GUSBP1	0.999274	0.128248	0.317662	0.0297371	0.108652	0.000308672	0.00217128	17	21	21	A2	Spleen (GTEx)	EpiXcan	0.999791	spleen	0.999981
1445	ENSG00000163864	NMNAT3	-0.998798	-0.0731892	0.317893	0.0788547	0.137306	2.56299e-05	0.000228233	9	13	13	A2	Spleen (GTEx)	EpiXcan	0.999791	spleen	0.999981
1446	ENSG00000145882	PCYOX1L	0.998092	0.0877819	0.318235	0.0519463	0.274523	2.53748e-09	4.71155e-08	12	16	16	A2	Spleen (GTEx)	EpiXcan	0.999791	spleen	0.999981
1447	ENSG00000135951	TSGA10	-0.997969	-0.0468635	0.318294	0.222971	0.582172	5.94899e-24	7.28647e-22	23	28	28	A2	Spleen (GTEx)	EpiXcan	0.999791	spleen	0.999981
1448	ENSG00000176485	PLA2G16	-0.997884	-0.0655901	0.318336	0.157739	0.253888	1.1293e-08	1.88618e-07	13	16	16	A2	Spleen (GTEx)	EpiXcan	0.999791	spleen	0.999981
1449	ENSG00000179163	FUCA1	-0.997459	-0.078883	0.318542	0.0865663	0.120095	0.000197491	0.00145365	29	36	36	A2	Spleen (GTEx)	EpiXcan	0.999791	spleen	0.999981
1450	ENSG00000006125	AP2B1	0.997458	0.0588588	0.318542	0.0906783	0.0279426	0.0761755	0.288249	27	35	35	A2	Spleen (GTEx)	EpiXcan	0.999791	spleen	0.999981
1451	ENSG00000205707	ETFRF1	0.996816	0.0657165	0.318854	0.150304	0.123675	0.000237986	0.00171179	52	63	63	A2	Spleen (GTEx)	EpiXcan	0.999791	spleen	0.999981
1452	ENSG00000173327	MAP3K11	0.995864	0.0859844	0.319316	0.0574831	0.393439	2.89164e-14	1.08538e-12	21	29	29	A2	Spleen (GTEx)	EpiXcan	0.999791	spleen	0.999981
1453	ENSG00000108786	HSD17B1	-0.99581	-0.135301	0.319343	0.0186176	0.0313111	0.0588073	0.233275	5	6	6	A2	Spleen (GTEx)	EpiXcan	0.999791	spleen	0.999981
1454	ENSG00000162222	TTC9C	-0.995086	-0.137454	0.319694	0.0184725	0.0437218	0.0231398	0.104631	13	22	22	A2	Spleen (GTEx)	EpiXcan	0.999791	spleen	0.999981
1455	ENSG00000196850	PPTC7	0.994982	0.433473	0.319745	0.00454117	0.0166188	0.186037	0.579405	4	7	7	A2	Spleen (GTEx)	EpiXcan	0.999791	spleen	0.999981
1456	ENSG00000164048	ZNF589	-0.994201	-0.0489733	0.320125	0.183783	0.39924	5.23826e-14	1.89487e-12	8	11	11	A2	Spleen (GTEx)	EpiXcan	0.999791	spleen	0.999981
1457	ENSG00000170919	TPT1-AS1	-0.994174	-1.35452	0.320138	0.000229846	0.0164871	0.196522	0.601696	2	3	3	A2	Spleen (GTEx)	EpiXcan	0.999791	spleen	0.999981
1458	ENSG00000197586	ENTPD6	-0.993582	-0.0701899	0.320426	0.0860025	0.0388544	0.0382713	0.162292	49	59	59	A2	Spleen (GTEx)	EpiXcan	0.999791	spleen	0.999981
1459	ENSG00000271335	AL117336.3	0.992686	0.0473594	0.320863	0.160145	0.434765	1.02277e-15	4.53364e-14	25	29	29	A2	Spleen (GTEx)	EpiXcan	0.999791	spleen	0.999981
1460	ENSG00000176490	DIRAS1	-0.992662	-0.0986896	0.320875	0.0603823	0.225631	1.4918e-07	2.06033e-06	21	30	30	A2	Spleen (GTEx)	EpiXcan	0.999791	spleen	0.999981
1461	ENSG00000272636	DOC2B	0.992014	0.545673	0.321191	0.00235985	0.0439366	0.0313226	0.136333	7	14	14	A2	Spleen (GTEx)	EpiXcan	0.999791	spleen	0.999981
1462	ENSG00000126218	F10	0.99181	0.272843	0.32129	0.00344908	0.0314353	0.0623107	0.244876	44	52	52	A2	Spleen (GTEx)	EpiXcan	0.999791	spleen	0.999981
1463	ENSG00000114354	TFG	0.99125	0.120638	0.321564	0.0419823	0.02447	0.108598	0.383694	22	24	24	A2	Spleen (GTEx)	EpiXcan	0.999791	spleen	0.999981
1464	ENSG00000176595	KBTBD11	-0.991149	-0.0284233	0.321613	0.146477	0.0132487	0.225615	0.660157	67	115	115	A2	Spleen (GTEx)	EpiXcan	0.999791	spleen	0.999981
1465	ENSG00000162885	B3GALNT2	-0.99076	-0.0734102	0.321803	0.0952488	0.123871	0.000211622	0.00154061	43	63	63	A2	Spleen (GTEx)	EpiXcan	0.999791	spleen	0.999981
1466	ENSG00000063854	HAGH	0.98947	0.0733184	0.322433	0.089119	0.250961	4.7537e-09	8.55359e-08	6	10	10	A2	Spleen (GTEx)	EpiXcan	0.999791	spleen	0.999981
1467	ENSG00000182986	ZNF320	0.989417	0.0426846	0.322459	0.330215	0.520516	2.24468e-21	1.99634e-19	36	47	47	A2	Spleen (GTEx)	EpiXcan	0.999791	spleen	0.999981
1468	ENSG00000011275	RNF216	-0.989278	-0.112304	0.322527	0.0352571	0.0111367	0.282106	0.757801	24	32	32	A2	Spleen (GTEx)	EpiXcan	0.999791	spleen	0.999981
1469	ENSG00000178177	LCORL	-0.988967	-0.101511	0.322679	0.032113	0.10741	0.000570739	0.00377868	8	8	8	A2	Spleen (GTEx)	EpiXcan	0.999791	spleen	0.999981
1470	ENSG00000240344	PPIL3	0.988914	0.0605055	0.322705	0.11535	0.555183	2.63136e-22	2.68188e-20	23	31	31	A2	Spleen (GTEx)	EpiXcan	0.999791	spleen	0.999981
1471	ENSG00000053438	NNAT	0.988741	0.0773461	0.32279	0.094906	0.087588	0.00172595	0.0103431	28	36	36	A2	Spleen (GTEx)	EpiXcan	0.999791	spleen	0.999981
1472	ENSG00000100417	PMM1	0.98859	0.0956472	0.322864	0.0395848	0.0620901	0.00892067	0.0452778	13	15	15	A2	Spleen (GTEx)	EpiXcan	0.999791	spleen	0.999981
1473	ENSG00000171861	MRM3	-0.988254	-0.252091	0.323028	0.0176593	0.0123962	0.258733	0.720223	9	13	13	A2	Spleen (GTEx)	EpiXcan	0.999791	spleen	0.999981
1474	ENSG00000154889	MPPE1	-0.98801	-0.045292	0.323148	0.394151	0.563472	1.62799e-22	1.68382e-20	35	41	41	A2	Spleen (GTEx)	EpiXcan	0.999791	spleen	0.999981
1475	ENSG00000105656	ELL	0.987654	0.269683	0.323322	0.00771001	0.0673386	0.00617102	0.0324054	5	8	8	A2	Spleen (GTEx)	EpiXcan	0.999791	spleen	0.999981
1476	ENSG00000107537	PHYH	0.987165	0.125747	0.323562	0.0402036	0.11357	0.0002017	0.00148013	10	11	11	A2	Spleen (GTEx)	EpiXcan	0.999791	spleen	0.999981
1477	ENSG00000147535	PLPP5	0.985877	0.131833	0.324193	0.0632517	0.0181407	0.160244	0.517936	27	33	33	A2	Spleen (GTEx)	EpiXcan	0.999791	spleen	0.999981
1478	ENSG00000155592	ZKSCAN2	0.98583	0.063071	0.324217	0.183488	0.0230042	0.124447	0.428446	61	68	68	A2	Spleen (GTEx)	EpiXcan	0.999791	spleen	0.999981
1479	ENSG00000140365	COMMD4	0.985629	0.197861	0.324315	0.0130268	0.0661397	0.00570295	0.0301777	3	3	3	A2	Spleen (GTEx)	EpiXcan	0.999791	spleen	0.999981
1480	ENSG00000185924	RTN4RL1	-0.98496	-0.273812	0.324643	0.00623651	0.0101285	0.308429	0.794857	4	4	4	A2	Spleen (GTEx)	EpiXcan	0.999791	spleen	0.999981
1481	ENSG00000214194	SMIM30	-0.984458	-0.17942	0.32489	0.0194947	0.0244481	0.114595	0.401627	8	10	10	A2	Spleen (GTEx)	EpiXcan	0.999791	spleen	0.999981
1482	ENSG00000147364	FBXO25	-0.983355	-0.172423	0.325433	0.0124654	0.0569666	0.0143822	0.0687737	15	17	17	A2	Spleen (GTEx)	EpiXcan	0.999791	spleen	0.999981
1483	ENSG00000223855	HRAT92	0.982783	0.0668016	0.325714	0.187674	0.405898	1.47105e-14	5.70564e-13	21	23	23	A2	Spleen (GTEx)	EpiXcan	0.999791	spleen	0.999981
1484	ENSG00000273018	AC107983.2	0.98246	0.139053	0.325873	0.0460307	0.456967	4.36628e-17	2.30933e-15	13	22	22	A2	Spleen (GTEx)	EpiXcan	0.999791	spleen	0.999981
1485	ENSG00000117151	CTBS	-0.982391	-0.0990617	0.325907	0.066817	0.0252646	0.0897339	0.329986	18	20	20	A2	Spleen (GTEx)	EpiXcan	0.999791	spleen	0.999981
1486	ENSG00000122783	C7orf49	-0.982332	-0.15489	0.325937	0.0249531	0.102779	0.000838204	0.00536873	5	5	5	A2	Spleen (GTEx)	EpiXcan	0.999791	spleen	0.999981
1487	ENSG00000235314	LINC00957	0.982299	0.0783165	0.325953	0.0695807	0.171032	6.44667e-06	6.52178e-05	10	10	10	A2	Spleen (GTEx)	EpiXcan	0.999791	spleen	0.999981
1488	ENSG00000139651	ZNF740	0.98213	0.0866451	0.326036	0.0919554	0.282616	4.84726e-10	1.03332e-08	12	14	14	A2	Spleen (GTEx)	EpiXcan	0.999791	spleen	0.999981
1489	ENSG00000136111	TBC1D4	-0.981747	-0.141079	0.326225	0.036228	0.0426416	0.0334563	0.144766	19	22	22	A2	Spleen (GTEx)	EpiXcan	0.999791	spleen	0.999981
1490	ENSG00000250397	AP006623.1	0.980688	3.35374	0.326747	7.08406e-05	0.0146828	0.207707	0.623115	2	4	4	A2	Spleen (GTEx)	EpiXcan	0.999791	spleen	0.999981
1491	ENSG00000121410	A1BG	0.980566	0.180655	0.326807	0.0138483	0.0191524	0.165556	0.531048	19	22	22	A2	Spleen (GTEx)	EpiXcan	0.999791	spleen	0.999981
1492	ENSG00000114439	BBX	0.980029	0.0811563	0.327072	0.109265	0.0511913	0.0202086	0.0927286	19	21	21	A2	Spleen (GTEx)	EpiXcan	0.999791	spleen	0.999981
1493	ENSG00000228878	SEPT7-AS1	-0.97984	-0.0853833	0.327165	0.0552594	0.021051	0.138744	0.466816	26	31	31	A2	Spleen (GTEx)	EpiXcan	0.999791	spleen	0.999981
1494	ENSG00000158669	GPAT4	-0.9798	-0.1753	0.327185	0.0118566	0.0123568	0.262938	0.727035	12	14	14	A2	Spleen (GTEx)	EpiXcan	0.999791	spleen	0.999981
1495	ENSG00000189266	PNRC2	0.979746	0.0406885	0.327212	0.38432	0.611871	1.37738e-27	2.95883e-25	96	118	118	A2	Spleen (GTEx)	EpiXcan	0.999791	spleen	0.999981
1496	ENSG00000106479	ZNF862	-0.979663	-0.166476	0.327253	0.018512	0.140109	5.18036e-05	0.000427755	6	7	7	A2	Spleen (GTEx)	EpiXcan	0.999791	spleen	0.999981
1497	ENSG00000198105	ZNF248	-0.979413	-0.123394	0.327376	0.0285267	0.0961204	0.00129718	0.00801922	39	49	49	A2	Spleen (GTEx)	EpiXcan	0.999791	spleen	0.999981
1498	ENSG00000053900	ANAPC4	0.979079	0.0628678	0.327541	0.18496	0.527562	2.98273e-20	2.43555e-18	15	19	19	A2	Spleen (GTEx)	EpiXcan	0.999791	spleen	0.999981
1499	ENSG00000198168	SVIP	0.978646	0.0945544	0.327755	0.0628133	0.318848	1.70606e-10	3.87345e-09	18	26	26	A2	Spleen (GTEx)	EpiXcan	0.999791	spleen	0.999981
1500	ENSG00000166452	AKIP1	-0.97652	-0.0758654	0.328807	0.0882025	0.0885127	0.00140616	0.00860397	34	39	39	A2	Spleen (GTEx)	EpiXcan	0.999791	spleen	0.999981
1501	ENSG00000091844	RGS17	0.976332	0.345729	0.3289	0.00583642	0.0273751	0.0869609	0.321567	1	1	1	A2	Spleen (GTEx)	EpiXcan	0.999791	spleen	0.999981
1502	ENSG00000177236	AP006621.1	0.975137	0.0426579	0.329492	0.440117	0.590064	1.05634e-24	1.432e-22	33	43	43	A2	Spleen (GTEx)	EpiXcan	0.999791	spleen	0.999981
1503	ENSG00000169592	INO80E	0.974652	0.0939062	0.329733	0.0402166	0.321245	4.42406e-11	1.11504e-09	7	11	11	A2	Spleen (GTEx)	EpiXcan	0.999791	spleen	0.999981
1504	ENSG00000102910	LONP2	-0.97414	-0.086938	0.329987	0.0558776	0.356379	8.83987e-13	2.81164e-11	15	22	22	A2	Spleen (GTEx)	EpiXcan	0.999791	spleen	0.999981
1505	ENSG00000215271	HOMEZ	0.974015	0.0656316	0.330049	0.0913426	0.0417242	0.0342709	0.147465	33	48	48	A2	Spleen (GTEx)	EpiXcan	0.999791	spleen	0.999981
1506	ENSG00000161547	SRSF2	0.973048	0.125846	0.330529	0.0510724	0.016278	0.193215	0.595448	14	15	15	A2	Spleen (GTEx)	EpiXcan	0.999791	spleen	0.999981
1507	ENSG00000121417	ZNF211	-0.972913	-0.0594945	0.330597	0.132983	0.247815	3.40264e-08	5.24984e-07	48	58	58	A2	Spleen (GTEx)	EpiXcan	0.999791	spleen	0.999981
1508	ENSG00000100749	VRK1	0.972639	0.717051	0.330733	0.00208836	0.0195441	0.148688	0.490232	2	2	2	A2	Spleen (GTEx)	EpiXcan	0.999791	spleen	0.999981
1509	ENSG00000123297	TSFM	-0.972392	-0.072794	0.330856	0.0839059	0.022883	0.12064	0.418299	69	80	80	A2	Spleen (GTEx)	EpiXcan	0.999791	spleen	0.999981
1510	ENSG00000117480	FAAH	0.972372	0.0467238	0.330865	0.187566	0.296317	3.52124e-10	7.59923e-09	51	61	61	A2	Spleen (GTEx)	EpiXcan	0.999791	spleen	0.999981
1511	ENSG00000114021	NIT2	0.972006	0.144498	0.331047	0.0222714	0.0995072	0.000866892	0.00553471	8	9	9	A2	Spleen (GTEx)	EpiXcan	0.999791	spleen	0.999981
1512	ENSG00000105185	PDCD5	0.970045	0.126173	0.332024	0.0339695	0.0620657	0.00932845	0.0470908	35	42	42	A2	Spleen (GTEx)	EpiXcan	0.999791	spleen	0.999981
1513	ENSG00000173991	TCAP	0.969492	0.499933	0.3323	0.0010396	0.0461342	0.0260198	0.115411	1	1	1	A2	Spleen (GTEx)	EpiXcan	0.999791	spleen	0.999981
1514	ENSG00000105258	POLR2I	0.969333	0.216816	0.332379	0.0146583	0.0293246	0.0803921	0.301023	11	14	14	A2	Spleen (GTEx)	EpiXcan	0.999791	spleen	0.999981
1515	ENSG00000221923	ZNF880	-0.968777	-0.0584364	0.332657	0.101112	0.0476462	0.0187479	0.0869114	42	53	53	A2	Spleen (GTEx)	EpiXcan	0.999791	spleen	0.999981
1516	ENSG00000152767	FARP1	-0.968443	-0.104548	0.332823	0.024803	0.225396	5.90279e-08	8.74026e-07	9	14	14	A2	Spleen (GTEx)	EpiXcan	0.999791	spleen	0.999981
1517	ENSG00000261490	AC005674.2	0.967944	0.0966429	0.333072	0.0606287	0.0947065	0.00137176	0.0084193	18	26	26	A2	Spleen (GTEx)	EpiXcan	0.999791	spleen	0.999981
1518	ENSG00000160172	FAM86C2P	0.967688	0.255249	0.3332	0.0103402	0.184585	4.16049e-06	4.37777e-05	1	1	1	A2	Spleen (GTEx)	EpiXcan	0.999791	spleen	0.999981
1519	ENSG00000146707	POMZP3	0.967656	0.0616485	0.333216	0.127764	0.520744	3.81325e-20	3.04254e-18	28	35	35	A2	Spleen (GTEx)	EpiXcan	0.999791	spleen	0.999981
1520	ENSG00000159899	NPR2	-0.966746	-0.0622762	0.333671	0.132872	0.0861645	0.00205728	0.0121257	32	38	38	A2	Spleen (GTEx)	EpiXcan	0.999791	spleen	0.999981
1521	ENSG00000109814	UGDH	0.966474	0.0961055	0.333807	0.0594685	0.22926	7.64705e-08	1.11027e-06	7	7	7	A2	Spleen (GTEx)	EpiXcan	0.999791	spleen	0.999981
1522	ENSG00000119139	TJP2	0.966384	0.0963648	0.333852	0.0603141	0.109063	0.00033602	0.00234331	31	38	38	A2	Spleen (GTEx)	EpiXcan	0.999791	spleen	0.999981
1523	ENSG00000188234	AGAP4	0.965483	0.0548063	0.334303	0.312833	0.433017	1.79855e-16	9.00111e-15	36	43	43	A2	Spleen (GTEx)	EpiXcan	0.999791	spleen	0.999981
1524	ENSG00000125388	GRK4	0.965044	0.0816147	0.334523	0.0499933	0.365175	4.18035e-13	1.37019e-11	22	33	33	A2	Spleen (GTEx)	EpiXcan	0.999791	spleen	0.999981
1525	ENSG00000270605	AL353622.1	-0.964701	-0.060559	0.334695	0.0690145	0.0415497	0.0327353	0.141907	31	38	38	A2	Spleen (GTEx)	EpiXcan	0.999791	spleen	0.999981
1526	ENSG00000157978	LDLRAP1	0.963983	0.0700956	0.335054	0.0959858	0.302817	3.40376e-10	7.35707e-09	32	40	40	A2	Spleen (GTEx)	EpiXcan	0.999791	spleen	0.999981
1527	ENSG00000152642	GPD1L	-0.963491	-0.113001	0.335301	0.0540592	0.0973524	0.000897504	0.00570407	24	27	27	A2	Spleen (GTEx)	EpiXcan	0.999791	spleen	0.999981
1528	ENSG00000073756	PTGS2	0.963386	0.0774344	0.335354	0.1126	0.0977936	0.000739512	0.00480047	50	56	56	A2	Spleen (GTEx)	EpiXcan	0.999791	spleen	0.999981
1529	ENSG00000134371	CDC73	-0.963095	-0.837683	0.3355	0.00085262	0.0240619	0.100686	0.361316	1	1	1	A2	Spleen (GTEx)	EpiXcan	0.999791	spleen	0.999981
1530	ENSG00000066136	NFYC	0.962619	0.275924	0.335739	0.00395594	0.0368315	0.0491072	0.201087	7	9	9	A2	Spleen (GTEx)	EpiXcan	0.999791	spleen	0.999981
1531	ENSG00000120675	DNAJC15	-0.962131	-0.0253626	0.335984	0.61796	0.729334	3.56507e-39	4.97791e-36	65	76	76	A2	Spleen (GTEx)	EpiXcan	0.999791	spleen	0.999981
1532	ENSG00000197077	KIAA1671	-0.961986	-0.0751944	0.336056	0.0521112	0.139529	1.2153e-05	0.000116068	12	14	14	A2	Spleen (GTEx)	EpiXcan	0.999791	spleen	0.999981
1533	ENSG00000106367	AP1S1	-0.961319	-0.0525218	0.336392	0.107451	0.337248	1.96273e-13	6.58787e-12	7	9	9	A2	Spleen (GTEx)	EpiXcan	0.999791	spleen	0.999981
1534	ENSG00000148450	MSRB2	0.961098	0.219092	0.336503	0.0120723	0.0298721	0.0785644	0.295766	10	15	15	A2	Spleen (GTEx)	EpiXcan	0.999791	spleen	0.999981
1535	ENSG00000131979	GCH1	-0.960944	-0.0393585	0.33658	0.237441	0.210975	7.07385e-07	8.59636e-06	69	81	81	A2	Spleen (GTEx)	EpiXcan	0.999791	spleen	0.999981
1536	ENSG00000125810	CD93	0.960858	0.0642043	0.336623	0.106086	0.223449	2.23593e-07	2.97053e-06	57	70	70	A2	Spleen (GTEx)	EpiXcan	0.999791	spleen	0.999981
1537	ENSG00000175893	ZDHHC21	-0.960611	-0.182805	0.336748	0.0153694	0.0570562	0.01198	0.0586937	4	4	4	A2	Spleen (GTEx)	EpiXcan	0.999791	spleen	0.999981
1538	ENSG00000236397	DDX11L2	-0.960207	-0.108247	0.336951	0.040188	0.45466	3.57496e-18	2.16092e-16	16	24	24	A2	Spleen (GTEx)	EpiXcan	0.999791	spleen	0.999981
1539	ENSG00000157895	C12orf43	-0.96011	-0.0555867	0.337	0.124888	0.230277	1.43366e-07	1.98593e-06	59	73	73	A2	Spleen (GTEx)	EpiXcan	0.999791	spleen	0.999981
1540	ENSG00000188906	LRRK2	-0.959764	-0.123797	0.337174	0.0268112	0.0372246	0.0450087	0.186375	19	27	27	A2	Spleen (GTEx)	EpiXcan	0.999791	spleen	0.999981
1541	ENSG00000149260	CAPN5	-0.959675	-0.0653165	0.337219	0.170053	0.414825	8.0352e-16	3.64271e-14	27	33	33	A2	Spleen (GTEx)	EpiXcan	0.999791	spleen	0.999981
1542	ENSG00000109920	FNBP4	-0.959209	-0.131935	0.337454	0.0220053	0.0194149	0.15664	0.50967	11	11	11	A2	Spleen (GTEx)	EpiXcan	0.999791	spleen	0.999981
1543	ENSG00000182165	TP53TG1	-0.958759	-0.0871805	0.33768	0.0484972	0.164865	3.47542e-06	3.71856e-05	10	10	10	A2	Spleen (GTEx)	EpiXcan	0.999791	spleen	0.999981
1544	ENSG00000119718	EIF2B2	-0.958409	-0.0922964	0.337857	0.0757765	0.267234	1.7386e-10	3.94093e-09	48	59	59	A2	Spleen (GTEx)	EpiXcan	0.999791	spleen	0.999981
1545	ENSG00000181638	ZFP41	-0.958377	-0.0937393	0.337873	0.0482425	0.130745	2.05418e-05	0.00018613	14	18	18	A2	Spleen (GTEx)	EpiXcan	0.999791	spleen	0.999981
1546	ENSG00000255135	AP002360.2	-0.957899	-0.0873196	0.338114	0.100722	0.059644	0.0107453	0.0534128	49	53	53	A2	Spleen (GTEx)	EpiXcan	0.999791	spleen	0.999981
1547	ENSG00000260196	AC124798.1	-0.957419	-0.106658	0.338356	0.0408564	0.0945972	0.00131715	0.0081175	27	33	33	A2	Spleen (GTEx)	EpiXcan	0.999791	spleen	0.999981
1548	ENSG00000154059	IMPACT	0.957191	0.603002	0.338471	0.00118454	0.0241107	0.117261	0.409124	2	2	2	A2	Spleen (GTEx)	EpiXcan	0.999791	spleen	0.999981
1549	ENSG00000189367	KIAA0408	0.956833	0.172648	0.338652	0.0317	0.0114654	0.270357	0.739711	11	13	13	A2	Spleen (GTEx)	EpiXcan	0.999791	spleen	0.999981
1550	ENSG00000167397	VKORC1	0.95666	0.0854749	0.338739	0.0491629	0.0201232	0.146781	0.485549	26	34	34	A2	Spleen (GTEx)	EpiXcan	0.999791	spleen	0.999981
1551	ENSG00000115368	WDR75	-0.955445	-0.0992956	0.339353	0.028708	0.0747341	0.00445047	0.0242552	59	64	64	A2	Spleen (GTEx)	EpiXcan	0.999791	spleen	0.999981
1552	ENSG00000171763	SPATA5L1	0.955263	0.0756275	0.339445	0.0579226	0.171998	9.32214e-06	9.12158e-05	12	14	14	A2	Spleen (GTEx)	EpiXcan	0.999791	spleen	0.999981
1553	ENSG00000198270	TMEM116	-0.954779	-0.177767	0.339689	0.0272269	0.0771991	0.00408255	0.0224339	37	42	42	A2	Spleen (GTEx)	EpiXcan	0.999791	spleen	0.999981
1554	ENSG00000226380	AC016831.1	0.954606	0.126591	0.339777	0.0412087	0.0231485	0.115877	0.405002	16	19	19	A2	Spleen (GTEx)	EpiXcan	0.999791	spleen	0.999981
1555	ENSG00000164308	ERAP2	-0.954187	-0.0308726	0.339989	0.40013	0.769397	7.75413e-45	3.60903e-41	23	30	30	A2	Spleen (GTEx)	EpiXcan	0.999791	spleen	0.999981
1556	ENSG00000147592	LACTB2	0.95397	0.286424	0.340099	0.00725871	0.0197892	0.144826	0.48102	11	16	16	A2	Spleen (GTEx)	EpiXcan	0.999791	spleen	0.999981
1557	ENSG00000171533	MAP6	-0.952737	-0.101018	0.340723	0.0918311	0.0137925	0.213385	0.636033	33	42	42	A2	Spleen (GTEx)	EpiXcan	0.999791	spleen	0.999981
1558	ENSG00000198133	TMEM229B	0.951764	0.0797945	0.341217	0.0962362	0.238257	4.99173e-08	7.50265e-07	3	3	3	A2	Spleen (GTEx)	EpiXcan	0.999791	spleen	0.999981
1559	ENSG00000183873	SCN5A	0.9507	0.100085	0.341757	0.0509985	0.158979	1.22814e-05	0.000117055	12	12	12	A2	Spleen (GTEx)	EpiXcan	0.999791	spleen	0.999981
1560	ENSG00000129625	REEP5	-0.9501	-0.0804271	0.342061	0.0937736	0.131198	0.000108561	0.000844481	21	23	23	A2	Spleen (GTEx)	EpiXcan	0.999791	spleen	0.999981
1561	ENSG00000267080	ASB16-AS1	-0.949904	-0.0791541	0.342161	0.108514	0.130067	7.25971e-05	0.0005856	23	30	30	A2	Spleen (GTEx)	EpiXcan	0.999791	spleen	0.999981
1562	ENSG00000125447	GGA3	0.9492	0.285817	0.342519	0.00774499	0.0613487	0.00983403	0.049393	3	4	4	A2	Spleen (GTEx)	EpiXcan	0.999791	spleen	0.999981
1563	ENSG00000196214	ZNF766	0.947272	0.804952	0.3435	0.00127355	0.021205	0.137432	0.463295	1	1	1	A2	Spleen (GTEx)	EpiXcan	0.999791	spleen	0.999981
1564	ENSG00000011105	TSPAN9	0.94669	0.077763	0.343797	0.0614885	0.230161	1.31577e-07	1.82989e-06	10	12	12	A2	Spleen (GTEx)	EpiXcan	0.999791	spleen	0.999981
1565	ENSG00000103653	CSK	-0.946433	-0.117221	0.343928	0.0463892	0.152857	8.94755e-06	8.7735e-05	2	3	3	A2	Spleen (GTEx)	EpiXcan	0.999791	spleen	0.999981
1566	ENSG00000176788	BASP1	-0.946322	-0.0513657	0.343984	0.050173	0.0211149	0.140786	0.471976	18	24	24	A2	Spleen (GTEx)	EpiXcan	0.999791	spleen	0.999981
1567	ENSG00000164106	SCRG1	0.946095	0.464096	0.3441	0.00170308	0.0789075	0.00274414	0.0156842	1	2	2	A2	Spleen (GTEx)	EpiXcan	0.999791	spleen	0.999981
1568	ENSG00000260807	AC009041.2	0.945142	0.0678827	0.344586	0.0495735	0.0189446	0.162237	0.523287	15	21	21	A2	Spleen (GTEx)	EpiXcan	0.999791	spleen	0.999981
1569	ENSG00000184465	WDR27	-0.944791	-0.109702	0.344765	0.0230235	0.0286598	0.074835	0.284642	6	7	7	A2	Spleen (GTEx)	EpiXcan	0.999791	spleen	0.999981
1570	ENSG00000133627	ACTR3B	-0.944578	-0.905295	0.344874	0.00110372	0.0140245	0.235385	0.680395	6	12	12	A2	Spleen (GTEx)	EpiXcan	0.999791	spleen	0.999981
1571	ENSG00000107130	NCS1	-0.944009	-0.138961	0.345165	0.0224595	0.0100598	0.311168	0.799125	19	28	28	A2	Spleen (GTEx)	EpiXcan	0.999791	spleen	0.999981
1572	ENSG00000129933	MAU2	-0.943938	-0.0910725	0.345201	0.0529743	0.0739367	0.00304479	0.0171706	23	29	29	A2	Spleen (GTEx)	EpiXcan	0.999791	spleen	0.999981
1573	ENSG00000115365	LANCL1	-0.943848	-0.145331	0.345247	0.0239252	0.149008	3.63436e-05	0.00031277	7	12	12	A2	Spleen (GTEx)	EpiXcan	0.999791	spleen	0.999981
1574	ENSG00000119787	ATL2	-0.9435	-0.0694566	0.345425	0.0567785	0.0346636	0.0537435	0.217135	26	31	31	A2	Spleen (GTEx)	EpiXcan	0.999791	spleen	0.999981
1575	ENSG00000113209	PCDHB5	0.943319	0.261885	0.345518	0.00710865	0.0113697	0.261611	0.725063	4	4	4	A2	Spleen (GTEx)	EpiXcan	0.999791	spleen	0.999981
1576	ENSG00000076356	PLXNA2	0.943236	0.205907	0.34556	0.0136401	0.0120406	0.207186	0.62227	7	8	8	A2	Spleen (GTEx)	EpiXcan	0.999791	spleen	0.999981
1577	ENSG00000141076	UTP4	-0.943153	-0.0639941	0.345603	0.0879554	0.237757	1.90667e-09	3.62216e-08	7	9	9	A2	Spleen (GTEx)	EpiXcan	0.999791	spleen	0.999981
1578	ENSG00000174951	FUT1	0.942911	0.140609	0.345726	0.0246547	0.032536	0.0690339	0.266435	15	17	17	A2	Spleen (GTEx)	EpiXcan	0.999791	spleen	0.999981
1579	ENSG00000180479	ZNF571	-0.942878	-0.109418	0.345743	0.0521103	0.0263259	0.0980733	0.354124	25	31	31	A2	Spleen (GTEx)	EpiXcan	0.999791	spleen	0.999981
1580	ENSG00000101307	SIRPB1	-0.942338	-0.0339043	0.346019	0.289549	0.402009	1.95125e-16	9.66146e-15	36	45	45	A2	Spleen (GTEx)	EpiXcan	0.999791	spleen	0.999981
1581	ENSG00000010292	NCAPD2	-0.9408	-0.0675913	0.346808	0.0925204	0.262402	1.11862e-08	1.87058e-07	33	45	45	A2	Spleen (GTEx)	EpiXcan	0.999791	spleen	0.999981
1582	ENSG00000228274	AL021707.2	0.940596	0.075886	0.346912	0.085005	0.216867	2.1804e-07	2.9106e-06	21	22	22	A2	Spleen (GTEx)	EpiXcan	0.999791	spleen	0.999981
1583	ENSG00000182685	BRICD5	0.940255	0.118851	0.347087	0.0604657	0.225142	7.91344e-08	1.14503e-06	19	29	29	A2	Spleen (GTEx)	EpiXcan	0.999791	spleen	0.999981
1584	ENSG00000196950	SLC39A10	-0.939293	-0.127904	0.347581	0.0362964	0.109136	0.000391918	0.00268384	4	5	5	A2	Spleen (GTEx)	EpiXcan	0.999791	spleen	0.999981
1585	ENSG00000161912	ADCY10P1	0.939076	0.0853292	0.347692	0.0365286	0.253023	7.82055e-09	1.35314e-07	12	14	14	A2	Spleen (GTEx)	EpiXcan	0.999791	spleen	0.999981
1586	ENSG00000089154	GCN1	0.938825	0.066283	0.347821	0.0879611	0.0991315	0.000862148	0.00551199	54	69	69	A2	Spleen (GTEx)	EpiXcan	0.999791	spleen	0.999981
1587	ENSG00000151062	CACNA2D4	-0.938476	-1.40958	0.348	0.000118025	0.0310958	0.068987	0.26639	1	1	1	A2	Spleen (GTEx)	EpiXcan	0.999791	spleen	0.999981
1588	ENSG00000154001	PPP2R5E	0.938021	0.0783831	0.348234	0.10923	0.0226376	0.121864	0.421707	46	51	51	A2	Spleen (GTEx)	EpiXcan	0.999791	spleen	0.999981
1589	ENSG00000177990	DPY19L2	-0.937523	-0.0845165	0.34849	0.0750308	0.021135	0.135619	0.4584	57	67	67	A2	Spleen (GTEx)	EpiXcan	0.999791	spleen	0.999981
1590	ENSG00000127838	PNKD	-0.937475	-0.0756289	0.348514	0.0992437	0.184062	2.42192e-06	2.66277e-05	30	36	36	A2	Spleen (GTEx)	EpiXcan	0.999791	spleen	0.999981
1591	ENSG00000011485	PPP5C	-0.937451	-0.035933	0.348527	0.251857	0.592404	3.76735e-25	5.59612e-23	11	15	15	A2	Spleen (GTEx)	EpiXcan	0.999791	spleen	0.999981
1592	ENSG00000270210	AC104695.2	-0.937308	-0.253159	0.3486	0.00419697	0.0260934	0.0941113	0.343218	1	1	1	A2	Spleen (GTEx)	EpiXcan	0.999791	spleen	0.999981
1593	ENSG00000165632	TAF3	0.93697	0.110474	0.348774	0.0128111	0.0297286	0.0639241	0.250242	8	11	11	A2	Spleen (GTEx)	EpiXcan	0.999791	spleen	0.999981
1594	ENSG00000246982	Z84485.1	0.93602	0.19644	0.349263	0.0171294	0.319867	5.61928e-11	1.40361e-09	5	6	6	A2	Spleen (GTEx)	EpiXcan	0.999791	spleen	0.999981
1595	ENSG00000205476	CCDC85C	0.935914	0.0928033	0.349317	0.0757455	0.0424626	0.0250413	0.111603	20	22	22	A2	Spleen (GTEx)	EpiXcan	0.999791	spleen	0.999981
1596	ENSG00000175395	ZNF25	-0.935765	-0.0589182	0.349394	0.09304	0.246315	2.44481e-08	3.8836e-07	43	51	51	A2	Spleen (GTEx)	EpiXcan	0.999791	spleen	0.999981
1597	ENSG00000170088	TMEM192	-0.93447	-0.139425	0.350061	0.0218386	0.0194448	0.153754	0.503604	26	30	30	A2	Spleen (GTEx)	EpiXcan	0.999791	spleen	0.999981
1598	ENSG00000101639	CEP192	0.934151	0.0312186	0.350226	0.383885	0.561133	9.60899e-27	1.81311e-24	38	48	48	A2	Spleen (GTEx)	EpiXcan	0.999791	spleen	0.999981
1599	ENSG00000137462	TLR2	-0.933764	-0.0255358	0.350425	0.144189	0.0270848	0.0903784	0.332006	60	73	73	A2	Spleen (GTEx)	EpiXcan	0.999791	spleen	0.999981
1600	ENSG00000179119	SPTY2D1	-0.933547	-0.160767	0.350538	0.00674781	0.01971	0.14667	0.485297	5	5	5	A2	Spleen (GTEx)	EpiXcan	0.999791	spleen	0.999981
1601	ENSG00000255284	AP006621.3	0.933252	0.0411786	0.35069	0.480135	0.463376	3.0629e-19	2.15996e-17	45	61	61	A2	Spleen (GTEx)	EpiXcan	0.999791	spleen	0.999981
1602	ENSG00000138439	FAM117B	0.932981	0.0498881	0.35083	0.0898047	0.0543657	0.0167103	0.0786405	42	48	48	A2	Spleen (GTEx)	EpiXcan	0.999791	spleen	0.999981
1603	ENSG00000117115	PADI2	-0.932237	-0.0622821	0.351214	0.190292	0.38646	2.36853e-13	7.9119e-12	40	58	58	A2	Spleen (GTEx)	EpiXcan	0.999791	spleen	0.999981
1604	ENSG00000156253	RWDD2B	-0.931499	-0.0623165	0.351595	0.0905721	0.138628	5.9068e-05	0.000482885	17	25	25	A2	Spleen (GTEx)	EpiXcan	0.999791	spleen	0.999981
1605	ENSG00000143033	MTF2	0.93149	0.299037	0.3516	0.00417147	0.0587569	0.0127217	0.0618499	1	2	2	A2	Spleen (GTEx)	EpiXcan	0.999791	spleen	0.999981
1606	ENSG00000169203	RP11-231C14.4	0.931165	0.134107	0.351768	0.0497823	0.162018	1.66523e-05	0.000153476	13	18	18	A2	Spleen (GTEx)	EpiXcan	0.999791	spleen	0.999981
1607	ENSG00000125945	ZNF436	-0.931129	-0.165887	0.351787	0.0129013	0.0557714	0.0142679	0.0683206	2	2	2	A2	Spleen (GTEx)	EpiXcan	0.999791	spleen	0.999981
1608	ENSG00000002919	SNX11	0.930871	0.109594	0.35192	0.0307322	0.225181	2.1934e-07	2.92516e-06	13	19	19	A2	Spleen (GTEx)	EpiXcan	0.999791	spleen	0.999981
1609	ENSG00000121350	PYROXD1	-0.929178	-0.0621603	0.352797	0.148174	0.324802	7.34128e-11	1.79207e-09	78	95	95	A2	Spleen (GTEx)	EpiXcan	0.999791	spleen	0.999981
1610	ENSG00000186275	NBPF12	-0.928474	-0.676467	0.353162	0.00116827	0.0663756	0.00397556	0.0218891	3	5	5	A2	Spleen (GTEx)	EpiXcan	0.999791	spleen	0.999981
1611	ENSG00000176055	MBLAC2	-0.92818	-0.0993674	0.353314	0.0376157	0.0366851	0.0365624	0.155742	12	13	13	A2	Spleen (GTEx)	EpiXcan	0.999791	spleen	0.999981
1612	ENSG00000030110	BAK1	-0.928116	-0.0394735	0.353348	0.18419	0.320455	1.22695e-11	3.32014e-10	11	13	13	A2	Spleen (GTEx)	EpiXcan	0.999791	spleen	0.999981
1613	ENSG00000253982	AC100810.1	0.927964	0.0807943	0.353426	0.0844296	0.306974	2.28744e-10	5.05373e-09	23	32	32	A2	Spleen (GTEx)	EpiXcan	0.999791	spleen	0.999981
1614	ENSG00000256092	AC137767.1	-0.92794	-0.0589184	0.353438	0.281582	0.283567	1.12407e-10	2.64679e-09	56	63	63	A2	Spleen (GTEx)	EpiXcan	0.999791	spleen	0.999981
1615	ENSG00000177697	CD151	0.927746	0.057605	0.353539	0.102861	0.376916	7.24862e-13	2.32672e-11	11	17	17	A2	Spleen (GTEx)	EpiXcan	0.999791	spleen	0.999981
1616	ENSG00000135913	USP37	0.927508	0.140334	0.353663	0.0281202	0.110012	0.000506059	0.00339227	33	37	37	A2	Spleen (GTEx)	EpiXcan	0.999791	spleen	0.999981
1617	ENSG00000153214	TMEM87B	0.927503	0.0848007	0.353665	0.0426841	0.0670081	0.00597001	0.0314563	20	22	22	A2	Spleen (GTEx)	EpiXcan	0.999791	spleen	0.999981
1618	ENSG00000148600	CDHR1	-0.927386	-0.0467666	0.353726	0.154509	0.283081	5.36798e-10	1.12881e-08	9	10	10	A2	Spleen (GTEx)	EpiXcan	0.999791	spleen	0.999981
1619	ENSG00000226416	MRPL23-AS1	-0.927121	-0.0776959	0.353864	0.085049	0.102876	0.000747765	0.00484503	27	43	43	A2	Spleen (GTEx)	EpiXcan	0.999791	spleen	0.999981
1620	ENSG00000204923	FBXO48	0.926853	0.105201	0.354003	0.0246077	0.0258219	0.0963134	0.349668	9	9	9	A2	Spleen (GTEx)	EpiXcan	0.999791	spleen	0.999981
1621	ENSG00000170949	ZNF160	-0.926096	-0.0506727	0.354396	0.247269	0.215597	3.27888e-07	4.21574e-06	50	65	65	A2	Spleen (GTEx)	EpiXcan	0.999791	spleen	0.999981
1622	ENSG00000226849	AL109811.1	-0.92574	-0.117979	0.354581	0.0503448	0.0713003	0.00515289	0.0275881	25	29	29	A2	Spleen (GTEx)	EpiXcan	0.999791	spleen	0.999981
1623	ENSG00000108474	PIGL	-0.925582	-0.0950993	0.354663	0.079362	0.0615261	0.00815353	0.041779	42	55	55	A2	Spleen (GTEx)	EpiXcan	0.999791	spleen	0.999981
1624	ENSG00000106100	NOD1	0.925459	0.695235	0.354727	0.000846174	0.0818829	0.00258206	0.0148429	3	5	5	A2	Spleen (GTEx)	EpiXcan	0.999791	spleen	0.999981
1625	ENSG00000165810	BTNL9	-0.924778	-0.0464121	0.355081	0.14674	0.199441	1.0253e-06	1.21839e-05	68	80	80	A2	Spleen (GTEx)	EpiXcan	0.999791	spleen	0.999981
1626	ENSG00000106538	RARRES2	0.924748	0.267445	0.355097	0.00894948	0.0289278	0.0745975	0.283893	13	17	17	A2	Spleen (GTEx)	EpiXcan	0.999791	spleen	0.999981
1627	ENSG00000055147	FAM114A2	0.924367	0.250436	0.355295	0.0116945	0.0217423	0.121773	0.421606	9	11	11	A2	Spleen (GTEx)	EpiXcan	0.999791	spleen	0.999981
1628	ENSG00000166478	ZNF143	-0.92431	-0.0415134	0.355325	0.203256	0.429124	2.57068e-16	1.23774e-14	18	20	20	A2	Spleen (GTEx)	EpiXcan	0.999791	spleen	0.999981
1629	ENSG00000067208	EVI5	-0.924274	-0.040474	0.355344	0.186755	0.0132851	0.23611	0.681182	71	79	79	A2	Spleen (GTEx)	EpiXcan	0.999791	spleen	0.999981
1630	ENSG00000005882	PDK2	0.924042	0.0453271	0.355465	0.194025	0.311821	3.33188e-11	8.50512e-10	23	25	25	A2	Spleen (GTEx)	EpiXcan	0.999791	spleen	0.999981
1631	ENSG00000162409	PRKAA2	0.923432	0.26985	0.355782	0.0158139	0.0107987	0.296953	0.781298	9	10	10	A2	Spleen (GTEx)	EpiXcan	0.999791	spleen	0.999981
1632	ENSG00000110077	MS4A6A	-0.923113	-0.154258	0.355948	0.0400736	0.0537129	0.0171864	0.0807178	10	12	12	A2	Spleen (GTEx)	EpiXcan	0.999791	spleen	0.999981
1633	ENSG00000138829	FBN2	-0.923106	-0.0712048	0.355952	0.0772653	0.229018	1.20069e-07	1.68495e-06	11	13	13	A2	Spleen (GTEx)	EpiXcan	0.999791	spleen	0.999981
1634	ENSG00000179921	GPBAR1	-0.922964	-0.0901638	0.356026	0.0392754	0.0903978	0.00194485	0.011497	10	10	10	A2	Spleen (GTEx)	EpiXcan	0.999791	spleen	0.999981
1635	ENSG00000197747	S100A10	-0.922743	-0.0666328	0.356141	0.0838589	0.352228	4.73206e-12	1.36235e-10	6	7	7	A2	Spleen (GTEx)	EpiXcan	0.999791	spleen	0.999981
1636	ENSG00000117222	RBBP5	0.92259	0.133805	0.356221	0.0244806	0.044617	0.0310205	0.135271	14	16	16	A2	Spleen (GTEx)	EpiXcan	0.999791	spleen	0.999981
1637	ENSG00000197119	SLC25A29	0.921673	0.709039	0.356699	0.00072333	0.266958	7.56401e-09	1.31485e-07	5	10	10	A2	Spleen (GTEx)	EpiXcan	0.999791	spleen	0.999981
1638	ENSG00000166908	PIP4K2C	-0.921469	-0.0567822	0.356805	0.072013	0.0206394	0.144969	0.481314	25	26	26	A2	Spleen (GTEx)	EpiXcan	0.999791	spleen	0.999981
1639	ENSG00000143387	CTSK	-0.921044	-0.122466	0.357027	0.0248268	0.054462	0.0154306	0.0730118	33	41	41	A2	Spleen (GTEx)	EpiXcan	0.999791	spleen	0.999981
1640	ENSG00000129204	USP6	-0.920933	-0.0571352	0.357085	0.131408	0.201271	1.06386e-06	1.261e-05	33	38	38	A2	Spleen (GTEx)	EpiXcan	0.999791	spleen	0.999981
1641	ENSG00000129467	ADCY4	0.919604	0.0753534	0.35778	0.0797912	0.0943616	0.00131216	0.00809263	30	39	39	A2	Spleen (GTEx)	EpiXcan	0.999791	spleen	0.999981
1642	ENSG00000157152	SYN2	-0.917751	-0.0832318	0.358749	0.148304	0.162846	2.22222e-06	2.45871e-05	41	50	50	A2	Spleen (GTEx)	EpiXcan	0.999791	spleen	0.999981
1643	ENSG00000110871	COQ5	-0.917708	-0.0803046	0.358772	0.0910696	0.281031	1.73163e-09	3.33501e-08	26	33	33	A2	Spleen (GTEx)	EpiXcan	0.999791	spleen	0.999981
1644	ENSG00000196642	RABL6	-0.917664	-1.03202	0.358795	0.000718418	0.0236181	0.119112	0.413723	2	3	3	A2	Spleen (GTEx)	EpiXcan	0.999791	spleen	0.999981
1645	ENSG00000153896	ZNF599	0.916999	0.101841	0.359143	0.037047	0.02409	0.107185	0.379821	11	16	16	A2	Spleen (GTEx)	EpiXcan	0.999791	spleen	0.999981
1646	ENSG00000079277	MKNK1	-0.916792	-0.0678529	0.359252	0.0791677	0.282199	6.33348e-10	1.31014e-08	13	15	15	A2	Spleen (GTEx)	EpiXcan	0.999791	spleen	0.999981
1647	ENSG00000177879	AP3S1	0.91498	0.539939	0.360202	0.00171011	0.0345452	0.0422707	0.176609	3	3	3	A2	Spleen (GTEx)	EpiXcan	0.999791	spleen	0.999981
1648	ENSG00000144847	IGSF11	0.914512	0.0486948	0.360448	0.182283	0.257957	1.03847e-09	2.08037e-08	25	28	28	A2	Spleen (GTEx)	EpiXcan	0.999791	spleen	0.999981
1649	ENSG00000176390	CRLF3	0.911792	0.0690969	0.361878	0.0734002	0.0317287	0.0675475	0.262282	64	89	89	A2	Spleen (GTEx)	EpiXcan	0.999791	spleen	0.999981
1650	ENSG00000083838	ZNF446	-0.91171	-0.312929	0.361922	0.00469128	0.011548	0.264338	0.72958	6	6	6	A2	Spleen (GTEx)	EpiXcan	0.999791	spleen	0.999981
1651	ENSG00000136813	KIAA0368	0.911571	0.201845	0.361994	0.00903738	0.0285536	0.0788622	0.296502	2	2	2	A2	Spleen (GTEx)	EpiXcan	0.999791	spleen	0.999981
1652	ENSG00000168916	ZNF608	-0.911043	-0.48713	0.362273	0.00134876	0.0128308	0.24541	0.698036	4	4	4	A2	Spleen (GTEx)	EpiXcan	0.999791	spleen	0.999981
1653	ENSG00000270127	AC027020.2	-0.910426	-0.0259475	0.362598	0.499891	0.686436	4.0266e-35	2.81117e-32	24	29	29	A2	Spleen (GTEx)	EpiXcan	0.999791	spleen	0.999981
1654	ENSG00000162004	CCDC78	0.910294	0.0636713	0.362667	0.0650112	0.0617266	0.00988718	0.0496243	25	28	28	A2	Spleen (GTEx)	EpiXcan	0.999791	spleen	0.999981
1655	ENSG00000131115	ZNF227	-0.907955	-0.151508	0.363902	0.012744	0.0178514	0.176687	0.557155	4	4	4	A2	Spleen (GTEx)	EpiXcan	0.999791	spleen	0.999981
1656	ENSG00000242687	AC004893.2	-0.907514	-0.0607774	0.364135	0.210786	0.39802	9.66808e-15	3.87918e-13	25	30	30	A2	Spleen (GTEx)	EpiXcan	0.999791	spleen	0.999981
1657	ENSG00000054219	LY75	-0.907075	-0.0557177	0.364367	0.126999	0.267058	4.93983e-09	8.86567e-08	15	17	17	A2	Spleen (GTEx)	EpiXcan	0.999791	spleen	0.999981
1658	ENSG00000119969	HELLS	-0.907057	-0.0712656	0.364377	0.111538	0.0619244	0.00896064	0.0454476	42	61	61	A2	Spleen (GTEx)	EpiXcan	0.999791	spleen	0.999981
1659	ENSG00000211448	DIO2	-0.907025	-0.120862	0.364394	0.0241635	0.0274056	0.0944329	0.344183	15	17	17	A2	Spleen (GTEx)	EpiXcan	0.999791	spleen	0.999981
1660	ENSG00000126804	ZBTB1	-0.9069	-0.0285699	0.36446	0.0640735	0.116433	0.000293829	0.00207418	23	29	29	A2	Spleen (GTEx)	EpiXcan	0.999791	spleen	0.999981
1661	ENSG00000243708	PLA2G4B	0.906834	0.11281	0.364495	0.0271311	0.101251	0.000784003	0.00505637	8	12	12	A2	Spleen (GTEx)	EpiXcan	0.999791	spleen	0.999981
1662	ENSG00000110108	TMEM109	-0.906737	-0.142533	0.364546	0.0138118	0.0719007	0.00516363	0.027635	3	4	4	A2	Spleen (GTEx)	EpiXcan	0.999791	spleen	0.999981
1663	ENSG00000183397	C19orf71	0.906564	0.270046	0.364637	0.00867766	0.113039	0.000459576	0.00310453	6	10	10	A2	Spleen (GTEx)	EpiXcan	0.999791	spleen	0.999981
1664	ENSG00000127666	TICAM1	-0.906473	-0.151456	0.364686	0.0169481	0.0125488	0.256129	0.716412	12	17	17	A2	Spleen (GTEx)	EpiXcan	0.999791	spleen	0.999981
1665	ENSG00000227124	ZNF717	-0.905999	-0.0964224	0.364936	0.0391912	0.643389	9.64687e-29	2.49443e-26	8	16	16	A2	Spleen (GTEx)	EpiXcan	0.999791	spleen	0.999981
1666	ENSG00000129194	SOX15	-0.905922	-0.150388	0.364977	0.0278351	0.0343456	0.0562608	0.224898	8	11	11	A2	Spleen (GTEx)	EpiXcan	0.999791	spleen	0.999981
1667	ENSG00000170634	ACYP2	0.905464	0.0757609	0.36522	0.0589076	0.202211	8.4698e-07	1.01776e-05	13	15	15	A2	Spleen (GTEx)	EpiXcan	0.999791	spleen	0.999981
1668	ENSG00000247572	CKMT2-AS1	-0.904971	-0.0285822	0.365481	0.422896	0.600288	1.83096e-25	2.87255e-23	31	36	36	A2	Spleen (GTEx)	EpiXcan	0.999791	spleen	0.999981
1669	ENSG00000137103	TMEM8B	-0.904566	-0.0561517	0.365695	0.0936104	0.129479	0.000151941	0.00114308	18	19	19	A2	Spleen (GTEx)	EpiXcan	0.999791	spleen	0.999981
1670	ENSG00000114378	HYAL1	-0.903896	-0.129477	0.366051	0.0305905	0.0523554	0.0151976	0.0721048	11	14	14	A2	Spleen (GTEx)	EpiXcan	0.999791	spleen	0.999981
1671	ENSG00000170089	AC106795.1	-0.902842	-0.121668	0.36661	0.0343723	0.273159	1.05883e-09	2.10904e-08	6	9	9	A2	Spleen (GTEx)	EpiXcan	0.999791	spleen	0.999981
1672	ENSG00000085644	ZNF213	0.902652	0.0999981	0.36671	0.0391139	0.0596089	0.00998857	0.0500612	11	13	13	A2	Spleen (GTEx)	EpiXcan	0.999791	spleen	0.999981
1673	ENSG00000061938	TNK2	-0.902601	-0.581877	0.366738	0.00296482	0.104425	0.000644188	0.00423683	6	8	8	A2	Spleen (GTEx)	EpiXcan	0.999791	spleen	0.999981
1674	ENSG00000138303	ASCC1	0.902237	0.140268	0.366931	0.0164026	0.0232466	0.107482	0.380616	7	8	8	A2	Spleen (GTEx)	EpiXcan	0.999791	spleen	0.999981
1675	ENSG00000146242	TPBG	-0.90117	-0.0850899	0.367498	0.0840083	0.0833996	0.0018308	0.0108781	23	26	26	A2	Spleen (GTEx)	EpiXcan	0.999791	spleen	0.999981
1676	ENSG00000120833	SOCS2	0.900985	0.0696762	0.367596	0.0965421	0.0113489	0.234954	0.679492	34	38	38	A2	Spleen (GTEx)	EpiXcan	0.999791	spleen	0.999981
1677	ENSG00000172262	ZNF131	-0.900304	-0.0804783	0.367959	0.057887	0.0264846	0.0754907	0.286356	70	78	78	A2	Spleen (GTEx)	EpiXcan	0.999791	spleen	0.999981
1678	ENSG00000253368	TRNP1	-0.899437	-0.282124	0.36842	0.0234789	0.0188324	0.142511	0.475823	7	8	8	A2	Spleen (GTEx)	EpiXcan	0.999791	spleen	0.999981
1679	ENSG00000198920	KIAA0753	0.899432	0.079757	0.368423	0.0517411	0.16918	8.18783e-06	8.10253e-05	16	20	20	A2	Spleen (GTEx)	EpiXcan	0.999791	spleen	0.999981
1680	ENSG00000168827	GFM1	-0.899356	-0.0625538	0.368463	0.0571701	0.0971719	0.000961905	0.00608567	31	40	40	A2	Spleen (GTEx)	EpiXcan	0.999791	spleen	0.999981
1681	ENSG00000114857	NKTR	-0.89891	-0.0940109	0.368701	0.0403281	0.160333	2.10563e-05	0.000190512	9	13	13	A2	Spleen (GTEx)	EpiXcan	0.999791	spleen	0.999981
1682	ENSG00000171103	TRMT61B	-0.898575	-0.0472496	0.368879	0.132442	0.19837	8.13098e-07	9.78732e-06	33	43	43	A2	Spleen (GTEx)	EpiXcan	0.999791	spleen	0.999981
1683	ENSG00000272462	U91328.2	0.898416	0.0458	0.368964	0.139694	0.326434	6.69689e-11	1.64628e-09	41	51	51	A2	Spleen (GTEx)	EpiXcan	0.999791	spleen	0.999981
1684	ENSG00000171055	FEZ2	-0.898359	-0.105253	0.368994	0.0471909	0.255945	2.47053e-08	3.92001e-07	14	17	17	A2	Spleen (GTEx)	EpiXcan	0.999791	spleen	0.999981
1685	ENSG00000150054	MPP7	-0.898182	-0.141899	0.369089	0.0172851	0.0112648	0.28026	0.754875	19	21	21	A2	Spleen (GTEx)	EpiXcan	0.999791	spleen	0.999981
1686	ENSG00000268225	AC010487.1	0.898148	0.0421036	0.369106	0.254304	0.0950623	0.00110771	0.00693898	70	89	89	A2	Spleen (GTEx)	EpiXcan	0.999791	spleen	0.999981
1687	ENSG00000165731	RET	0.89806	0.151679	0.369153	0.0186903	0.101978	0.000888748	0.00566131	5	8	8	A2	Spleen (GTEx)	EpiXcan	0.999791	spleen	0.999981
1688	ENSG00000155097	ATP6V1C1	-0.898006	-0.0689412	0.369182	0.0435798	0.043084	0.0320541	0.139296	31	38	38	A2	Spleen (GTEx)	EpiXcan	0.999791	spleen	0.999981
1689	ENSG00000108587	GOSR1	0.897973	1.03754	0.3692	0.000485875	0.0133343	0.222732	0.655366	1	1	1	A2	Spleen (GTEx)	EpiXcan	0.999791	spleen	0.999981
1690	ENSG00000187164	SHTN1	0.897466	0.118474	0.369471	0.0281732	0.122907	0.000197239	0.00145256	9	12	12	A2	Spleen (GTEx)	EpiXcan	0.999791	spleen	0.999981
1691	ENSG00000183255	PTTG1IP	0.897406	0.0444564	0.369502	0.212031	0.276809	4.92191e-10	1.04286e-08	57	82	82	A2	Spleen (GTEx)	EpiXcan	0.999791	spleen	0.999981
1692	ENSG00000122008	POLK	0.897056	0.0632407	0.369689	0.0900156	0.14942	3.84105e-05	0.000328229	32	35	35	A2	Spleen (GTEx)	EpiXcan	0.999791	spleen	0.999981
1693	ENSG00000122359	ANXA11	0.897005	0.0828974	0.369716	0.0593611	0.0208748	0.12562	0.43086	9	9	9	A2	Spleen (GTEx)	EpiXcan	0.999791	spleen	0.999981
1694	ENSG00000137285	TUBB2B	0.896652	0.252529	0.369905	0.006184	0.0372127	0.0388301	0.164038	7	9	9	A2	Spleen (GTEx)	EpiXcan	0.999791	spleen	0.999981
1695	ENSG00000101052	IFT52	0.896638	0.0922397	0.369912	0.056098	0.0437981	0.0234708	0.105819	27	32	32	A2	Spleen (GTEx)	EpiXcan	0.999791	spleen	0.999981
1696	ENSG00000158560	DYNC1I1	-0.896595	-0.0772052	0.369935	0.0907525	0.0779874	0.00219759	0.0128633	45	52	52	A2	Spleen (GTEx)	EpiXcan	0.999791	spleen	0.999981
1697	ENSG00000125124	BBS2	0.895355	0.0290707	0.370598	0.340179	0.671692	1.02644e-33	4.94213e-31	32	37	37	A2	Spleen (GTEx)	EpiXcan	0.999791	spleen	0.999981
1698	ENSG00000089157	RPLP0	0.895239	0.0838217	0.370659	0.0917097	0.0253478	0.0972454	0.352319	31	37	37	A2	Spleen (GTEx)	EpiXcan	0.999791	spleen	0.999981
1699	ENSG00000164182	NDUFAF2	-0.894908	-0.105617	0.370836	0.0380149	0.115428	0.000312859	0.00219741	6	10	10	A2	Spleen (GTEx)	EpiXcan	0.999791	spleen	0.999981
1700	ENSG00000267350	RP1-178F10.3	-0.894856	-0.104643	0.370864	0.0429672	0.178321	2.1916e-06	2.42891e-05	13	17	17	A2	Spleen (GTEx)	EpiXcan	0.999791	spleen	0.999981
1701	ENSG00000272037	AP002907.1	-0.894826	-0.0867256	0.37088	0.0899437	0.0310525	0.0536441	0.216797	33	41	41	A2	Spleen (GTEx)	EpiXcan	0.999791	spleen	0.999981
1702	ENSG00000185000	DGAT1	-0.894307	-0.148188	0.371158	0.0314479	0.102427	0.000510497	0.0034171	7	11	11	A2	Spleen (GTEx)	EpiXcan	0.999791	spleen	0.999981
1703	ENSG00000224713	AC025165.1	-0.893944	-0.267576	0.371352	0.00698349	0.07223	0.00473986	0.0256423	6	9	9	A2	Spleen (GTEx)	EpiXcan	0.999791	spleen	0.999981
1704	ENSG00000120333	MRPS14	0.893886	0.105571	0.371383	0.0451804	0.0127337	0.24219	0.692261	27	33	33	A2	Spleen (GTEx)	EpiXcan	0.999791	spleen	0.999981
1705	ENSG00000185305	ARL15	-0.893854	-0.257385	0.3714	0.00557018	0.0320739	0.0654635	0.255326	1	1	1	A2	Spleen (GTEx)	EpiXcan	0.999791	spleen	0.999981
1706	ENSG00000182054	IDH2	-0.892733	-0.527595	0.372	0.00272182	0.0177848	0.132458	0.450114	1	1	1	A2	Spleen (GTEx)	EpiXcan	0.999791	spleen	0.999981
1707	ENSG00000237940	LINC01238	0.892342	0.0474292	0.372209	0.157345	0.264484	5.60981e-09	9.99104e-08	47	54	54	A2	Spleen (GTEx)	EpiXcan	0.999791	spleen	0.999981
1708	ENSG00000132840	BHMT2	-0.892011	-0.0716397	0.372387	0.0607833	0.168385	5.66924e-06	5.81718e-05	2	2	2	A2	Spleen (GTEx)	EpiXcan	0.999791	spleen	0.999981
1709	ENSG00000085788	DDHD2	-0.891661	-0.0460466	0.372575	0.157573	0.263924	4.89657e-09	8.79933e-08	29	34	34	A2	Spleen (GTEx)	EpiXcan	0.999791	spleen	0.999981
1710	ENSG00000178031	ADAMTSL1	0.891068	0.163604	0.372892	0.014077	0.0464713	0.020597	0.0943556	11	13	13	A2	Spleen (GTEx)	EpiXcan	0.999791	spleen	0.999981
1711	ENSG00000198951	NAGA	-0.890978	-0.175032	0.372941	0.0152913	0.0728078	0.00491489	0.0265355	14	17	17	A2	Spleen (GTEx)	EpiXcan	0.999791	spleen	0.999981
1712	ENSG00000230715	AC018638.2	0.890599	0.0403238	0.373144	0.183749	0.547199	1.86779e-21	1.69351e-19	46	62	62	A2	Spleen (GTEx)	EpiXcan	0.999791	spleen	0.999981
1713	ENSG00000163875	MEAF6	-0.890536	-0.0760871	0.373178	0.0666998	0.131598	0.00014113	0.00107272	26	27	27	A2	Spleen (GTEx)	EpiXcan	0.999791	spleen	0.999981
1714	ENSG00000164978	NUDT2	-0.889688	-0.0309313	0.373633	0.384025	0.600151	9.41629e-26	1.56523e-23	68	79	79	A2	Spleen (GTEx)	EpiXcan	0.999791	spleen	0.999981
1715	ENSG00000140564	FURIN	0.888306	0.0710437	0.374376	0.0696475	0.0248677	0.102657	0.367258	19	28	28	A2	Spleen (GTEx)	EpiXcan	0.999791	spleen	0.999981
1716	ENSG00000143850	PLEKHA6	-0.887307	-0.0705752	0.374914	0.0849126	0.210856	1.26534e-07	1.76327e-06	15	19	19	A2	Spleen (GTEx)	EpiXcan	0.999791	spleen	0.999981
1717	ENSG00000116299	KIAA1324	-0.886648	-0.336664	0.375268	0.00389482	0.0719402	0.004095	0.0224935	5	7	7	A2	Spleen (GTEx)	EpiXcan	0.999791	spleen	0.999981
1718	ENSG00000183386	FHL3	-0.886059	-0.0635654	0.375586	0.134374	0.213068	5.88801e-07	7.2756e-06	33	37	37	A2	Spleen (GTEx)	EpiXcan	0.999791	spleen	0.999981
1719	ENSG00000188785	ZNF548	0.885775	0.0394484	0.375739	0.163508	0.17812	4.18611e-06	4.3981e-05	28	33	33	A2	Spleen (GTEx)	EpiXcan	0.999791	spleen	0.999981
1720	ENSG00000176994	SMCR8	-0.885564	-0.17651	0.375853	0.0147678	0.122078	0.000110741	0.000859518	6	12	12	A2	Spleen (GTEx)	EpiXcan	0.999791	spleen	0.999981
1721	ENSG00000171806	METTL18	0.885431	0.0364014	0.375924	0.310658	0.574008	8.61449e-25	1.19093e-22	39	44	44	A2	Spleen (GTEx)	EpiXcan	0.999791	spleen	0.999981
1722	ENSG00000067064	IDI1	-0.884729	-0.225963	0.376303	0.0110196	0.0587099	0.0124745	0.0607963	6	6	6	A2	Spleen (GTEx)	EpiXcan	0.999791	spleen	0.999981
1723	ENSG00000267107	PCAT19	-0.884704	-0.284466	0.376316	0.00818849	0.158457	2.3634e-05	0.000211947	9	13	13	A2	Spleen (GTEx)	EpiXcan	0.999791	spleen	0.999981
1724	ENSG00000146094	DOK3	0.884532	0.348993	0.376409	0.00869411	0.0172887	0.177099	0.557823	5	6	6	A2	Spleen (GTEx)	EpiXcan	0.999791	spleen	0.999981
1725	ENSG00000237489	LINC00959	-0.884411	-0.143165	0.376474	0.0545611	0.0528847	0.0166164	0.0782512	12	16	16	A2	Spleen (GTEx)	EpiXcan	0.999791	spleen	0.999981
1726	ENSG00000164344	KLKB1	-0.883921	-0.0251515	0.376739	0.0813768	0.306127	1.49606e-11	4.01721e-10	16	19	19	A2	Spleen (GTEx)	EpiXcan	0.999791	spleen	0.999981
1727	ENSG00000115274	INO80B	-0.882231	-0.138209	0.377652	0.0422149	0.116055	0.000317291	0.00222406	16	21	21	A2	Spleen (GTEx)	EpiXcan	0.999791	spleen	0.999981
1728	ENSG00000155926	SLA	0.882145	0.0766891	0.377698	0.141493	0.233223	1.10515e-08	1.85027e-07	11	13	13	A2	Spleen (GTEx)	EpiXcan	0.999791	spleen	0.999981
1729	ENSG00000174446	SNAPC5	0.881849	0.110585	0.377858	0.0225957	0.0464367	0.0244298	0.109472	9	10	10	A2	Spleen (GTEx)	EpiXcan	0.999791	spleen	0.999981
1730	ENSG00000172115	CYCS	-0.881587	-2.115	0.378	4.32265e-05	0.0377832	0.0463084	0.19119	1	2	2	A2	Spleen (GTEx)	EpiXcan	0.999791	spleen	0.999981
1731	ENSG00000176222	ZNF404	0.881114	0.099662	0.378256	0.0302064	0.0921218	0.00120129	0.00747154	4	4	4	A2	Spleen (GTEx)	EpiXcan	0.999791	spleen	0.999981
1732	ENSG00000269893	SNHG8	0.880878	0.0454565	0.378384	0.183971	0.181654	2.13818e-06	2.37892e-05	41	48	48	A2	Spleen (GTEx)	EpiXcan	0.999791	spleen	0.999981
1733	ENSG00000272941	AC083862.2	-0.880832	-0.0469961	0.378409	0.0727763	0.0721778	0.00504436	0.0271633	41	53	53	A2	Spleen (GTEx)	EpiXcan	0.999791	spleen	0.999981
1734	ENSG00000131037	EPS8L1	-0.880715	-0.0723709	0.378472	0.12869	0.139309	2.43768e-05	0.000217909	41	49	49	A2	Spleen (GTEx)	EpiXcan	0.999791	spleen	0.999981
1735	ENSG00000168481	LGI3	0.880105	0.0531148	0.378802	0.17707	0.171249	8.92969e-06	8.76214e-05	25	35	35	A2	Spleen (GTEx)	EpiXcan	0.999791	spleen	0.999981
1736	ENSG00000185803	SLC52A2	-0.879666	-0.0335644	0.379041	0.553954	0.776601	1.87146e-43	4.3552e-40	31	37	37	A2	Spleen (GTEx)	EpiXcan	0.999791	spleen	0.999981
1737	ENSG00000188687	SLC4A5	0.878969	0.12476	0.379418	0.0214897	0.072315	0.00519073	0.0277588	4	6	6	A2	Spleen (GTEx)	EpiXcan	0.999791	spleen	0.999981
1738	ENSG00000065413	ANKRD44	-0.878831	-0.295187	0.379493	0.00814507	0.0691382	0.00507271	0.0272617	9	11	11	A2	Spleen (GTEx)	EpiXcan	0.999791	spleen	0.999981
1739	ENSG00000122481	RWDD3	0.877565	0.0362988	0.38018	0.298798	0.250781	1.09556e-08	1.83641e-07	42	49	49	A2	Spleen (GTEx)	EpiXcan	0.999791	spleen	0.999981
1740	ENSG00000108846	ABCC3	-0.877105	-0.0310904	0.38043	0.133742	0.0618012	0.0104105	0.0519519	44	55	55	A2	Spleen (GTEx)	EpiXcan	0.999791	spleen	0.999981
1741	ENSG00000129596	CDO1	0.876543	0.159556	0.380735	0.023985	0.0399381	0.0367626	0.156451	4	5	5	A2	Spleen (GTEx)	EpiXcan	0.999791	spleen	0.999981
1742	ENSG00000224914	LINC00863	-0.875972	-0.090574	0.381045	0.0636082	0.0591676	0.0125553	0.0611476	19	24	24	A2	Spleen (GTEx)	EpiXcan	0.999791	spleen	0.999981
1743	ENSG00000106459	NRF1	-0.875874	-0.0971276	0.381098	0.0280663	0.0115366	0.257055	0.71755	14	19	19	A2	Spleen (GTEx)	EpiXcan	0.999791	spleen	0.999981
1744	ENSG00000107643	MAPK8	-0.875159	-0.117348	0.381487	0.032633	0.162239	1.71504e-05	0.000157274	18	26	26	A2	Spleen (GTEx)	EpiXcan	0.999791	spleen	0.999981
1745	ENSG00000143393	PI4KB	-0.874037	-1.4966	0.382098	0.00057773	0.0162082	0.184042	0.574765	2	2	2	A2	Spleen (GTEx)	EpiXcan	0.999791	spleen	0.999981
1746	ENSG00000197183	NOL4L	-0.873987	-0.141319	0.382125	0.0379741	0.269425	1.3235e-09	2.58824e-08	9	14	14	A2	Spleen (GTEx)	EpiXcan	0.999791	spleen	0.999981
1747	ENSG00000071894	CPSF1	0.873452	0.0461837	0.382417	0.289208	0.796793	7.78546e-47	5.43542e-43	27	34	34	A2	Spleen (GTEx)	EpiXcan	0.999791	spleen	0.999981
1748	ENSG00000250138	AC139495.3	0.873144	0.144037	0.382584	0.0283718	0.0929571	0.000964375	0.00609792	7	13	13	A2	Spleen (GTEx)	EpiXcan	0.999791	spleen	0.999981
1749	ENSG00000273314	AC005229.4	0.872818	0.139358	0.382762	0.0218505	0.0583498	0.0102118	0.0510701	8	9	9	A2	Spleen (GTEx)	EpiXcan	0.999791	spleen	0.999981
1750	ENSG00000235954	TTC28-AS1	0.872697	0.0454551	0.382828	0.132325	0.212362	4.60937e-07	5.79304e-06	50	63	63	A2	Spleen (GTEx)	EpiXcan	0.999791	spleen	0.999981
1751	ENSG00000187953	PMS2CL	-0.87245	-0.0892432	0.382963	0.0517335	0.216101	4.94854e-07	6.1859e-06	22	27	27	A2	Spleen (GTEx)	EpiXcan	0.999791	spleen	0.999981
1752	ENSG00000125734	GPR108	-0.872402	-0.0891435	0.382989	0.0744127	0.224858	2.00414e-07	2.70375e-06	17	20	20	A2	Spleen (GTEx)	EpiXcan	0.999791	spleen	0.999981
1753	ENSG00000146386	ABRACL	0.872022	0.0880628	0.383196	0.062245	0.171936	1.00549e-05	9.77692e-05	4	4	4	A2	Spleen (GTEx)	EpiXcan	0.999791	spleen	0.999981
1754	ENSG00000122687	MRM2	-0.871889	-0.10514	0.383269	0.0609106	0.0131776	0.247476	0.70063	25	35	35	A2	Spleen (GTEx)	EpiXcan	0.999791	spleen	0.999981
1755	ENSG00000237441	RGL2	-0.871432	-0.0341779	0.383518	0.0910063	0.0131738	0.216052	0.642541	19	22	22	A2	Spleen (GTEx)	EpiXcan	0.999791	spleen	0.999981
1756	ENSG00000088986	DYNLL1	0.871282	6.55508	0.3836	4.45315e-06	0.017185	0.172508	0.547564	1	3	3	A2	Spleen (GTEx)	EpiXcan	0.999791	spleen	0.999981
1757	ENSG00000113657	DPYSL3	-0.870944	-0.0650943	0.383785	0.0677496	0.0107541	0.296717	0.780824	49	64	64	A2	Spleen (GTEx)	EpiXcan	0.999791	spleen	0.999981
1758	ENSG00000037757	MRI1	0.870942	0.195505	0.383786	0.0119962	0.0297926	0.0609128	0.240329	5	10	10	A2	Spleen (GTEx)	EpiXcan	0.999791	spleen	0.999981
1759	ENSG00000099622	CIRBP	-0.870725	-0.196923	0.383904	0.0185395	0.0165208	0.188003	0.583872	11	15	15	A2	Spleen (GTEx)	EpiXcan	0.999791	spleen	0.999981
1760	ENSG00000106588	PSMA2	-0.870367	-0.502496	0.3841	0.00166079	0.0107817	0.298273	0.782398	1	1	1	A2	Spleen (GTEx)	EpiXcan	0.999791	spleen	0.999981
1761	ENSG00000125149	C16orf70	0.870047	0.264337	0.384275	0.0234012	0.0246805	0.0907303	0.333035	10	13	13	A2	Spleen (GTEx)	EpiXcan	0.999791	spleen	0.999981
1762	ENSG00000168268	NT5DC2	0.870001	0.0431355	0.3843	0.152734	0.22509	1.8682e-07	2.53999e-06	35	41	41	A2	Spleen (GTEx)	EpiXcan	0.999791	spleen	0.999981
1763	ENSG00000128185	DGCR6L	-0.869968	-0.378445	0.384318	0.00384534	0.0139837	0.226503	0.662059	2	2	2	A2	Spleen (GTEx)	EpiXcan	0.999791	spleen	0.999981
1764	ENSG00000163812	ZDHHC3	0.869475	0.107034	0.384587	0.0853101	0.0145938	0.224596	0.658417	23	26	26	A2	Spleen (GTEx)	EpiXcan	0.999791	spleen	0.999981
1765	ENSG00000175643	RMI2	-0.869118	-0.0864651	0.384783	0.0873087	0.170971	7.92449e-06	7.84749e-05	39	50	50	A2	Spleen (GTEx)	EpiXcan	0.999791	spleen	0.999981
1766	ENSG00000100151	PICK1	-0.869085	-0.058384	0.384801	0.0652547	0.22809	1.53847e-07	2.11642e-06	21	27	27	A2	Spleen (GTEx)	EpiXcan	0.999791	spleen	0.999981
1767	ENSG00000115355	CCDC88A	-0.868202	-0.0445191	0.385284	0.166652	0.285564	3.00542e-10	6.53656e-09	40	48	48	A2	Spleen (GTEx)	EpiXcan	0.999791	spleen	0.999981
1768	ENSG00000124608	AARS2	0.868049	0.13701	0.385367	0.0276956	0.0651758	0.00808824	0.0415058	12	13	13	A2	Spleen (GTEx)	EpiXcan	0.999791	spleen	0.999981
1769	ENSG00000198805	PNP	-0.867933	-0.0719864	0.385431	0.113778	0.503433	6.21052e-19	4.14916e-17	3	6	6	A2	Spleen (GTEx)	EpiXcan	0.999791	spleen	0.999981
1770	ENSG00000146373	RNF217	-0.867672	-0.0636755	0.385574	0.0777942	0.219261	3.74179e-07	4.76703e-06	28	37	37	A2	Spleen (GTEx)	EpiXcan	0.999791	spleen	0.999981
1771	ENSG00000108591	DRG2	-0.866793	-0.0963499	0.386055	0.0981023	0.170408	2.51289e-06	2.75412e-05	17	19	19	A2	Spleen (GTEx)	EpiXcan	0.999791	spleen	0.999981
1772	ENSG00000186281	GPAT2	-0.866576	-0.0740381	0.386174	0.031774	0.125365	8.56581e-05	0.000681119	15	19	19	A2	Spleen (GTEx)	EpiXcan	0.999791	spleen	0.999981
1773	ENSG00000109323	MANBA	0.866208	0.0541643	0.386376	0.0978582	0.223974	2.21706e-07	2.94827e-06	24	28	28	A2	Spleen (GTEx)	EpiXcan	0.999791	spleen	0.999981
1774	ENSG00000163389	POGLUT1	-0.865852	-0.0370882	0.386571	0.207446	0.33041	2.65982e-11	6.90316e-10	23	29	29	A2	Spleen (GTEx)	EpiXcan	0.999791	spleen	0.999981
1775	ENSG00000158406	HIST1H4H	-0.865524	-0.617823	0.386751	0.000747032	0.0337503	0.0602991	0.238379	2	3	3	A2	Spleen (GTEx)	EpiXcan	0.999791	spleen	0.999981
1776	ENSG00000164938	TP53INP1	0.865358	0.292202	0.386843	0.00456225	0.0135496	0.239298	0.687659	2	2	2	A2	Spleen (GTEx)	EpiXcan	0.999791	spleen	0.999981
1777	ENSG00000141736	ERBB2	0.864965	0.24901	0.387058	0.00584985	0.0194639	0.147051	0.486211	3	3	3	A2	Spleen (GTEx)	EpiXcan	0.999791	spleen	0.999981
1778	ENSG00000255561	FDXACB1	-0.864821	-0.065978	0.387137	0.109151	0.104302	0.000664723	0.00436162	36	40	40	A2	Spleen (GTEx)	EpiXcan	0.999791	spleen	0.999981
1779	ENSG00000122035	RASL11A	0.864222	0.0775522	0.387466	0.115008	0.0114549	0.262216	0.725653	36	45	45	A2	Spleen (GTEx)	EpiXcan	0.999791	spleen	0.999981
1780	ENSG00000161649	CD300LG	-0.864175	-0.0867333	0.387492	0.0251741	0.0109933	0.277307	0.751345	10	14	14	A2	Spleen (GTEx)	EpiXcan	0.999791	spleen	0.999981
1781	ENSG00000248333	CDK11B	-0.864101	-0.186448	0.387533	0.0145528	0.108868	0.000559116	0.00370876	3	7	7	A2	Spleen (GTEx)	EpiXcan	0.999791	spleen	0.999981
1782	ENSG00000182208	MOB2	0.864082	0.218126	0.387543	0.00829431	0.0113426	0.278534	0.753276	3	3	3	A2	Spleen (GTEx)	EpiXcan	0.999791	spleen	0.999981
1783	ENSG00000101745	ANKRD12	0.86384	0.0486084	0.387676	0.10483	0.0419008	0.0361667	0.154433	31	35	35	A2	Spleen (GTEx)	EpiXcan	0.999791	spleen	0.999981
1784	ENSG00000140993	TIGD7	-0.863835	-0.19891	0.387678	0.0107441	0.0311023	0.0620176	0.243793	6	9	9	A2	Spleen (GTEx)	EpiXcan	0.999791	spleen	0.999981
1785	ENSG00000115841	RMDN2	-0.862523	-0.577529	0.3884	0.00120043	0.012265	0.254129	0.713389	1	1	1	A2	Spleen (GTEx)	EpiXcan	0.999791	spleen	0.999981
1786	ENSG00000151353	TMEM18	0.862159	0.170642	0.3886	0.0182307	0.0526904	0.0173269	0.0811862	1	1	1	A2	Spleen (GTEx)	EpiXcan	0.999791	spleen	0.999981
1787	ENSG00000184182	UBE2F	-0.86123	-0.22442	0.389111	0.00960356	0.0204033	0.141315	0.4733	12	13	13	A2	Spleen (GTEx)	EpiXcan	0.999791	spleen	0.999981
1788	ENSG00000040199	PHLPP2	-0.861226	-0.137354	0.389114	0.0207055	0.171592	5.8129e-06	5.92882e-05	10	16	16	A2	Spleen (GTEx)	EpiXcan	0.999791	spleen	0.999981
1789	ENSG00000134108	ARL8B	0.861219	0.0585684	0.389117	0.153294	0.0560336	0.014497	0.0692042	69	89	89	A2	Spleen (GTEx)	EpiXcan	0.999791	spleen	0.999981
1790	ENSG00000144040	SFXN5	0.861036	0.102571	0.389218	0.111853	0.174171	6.85475e-06	6.89077e-05	24	32	32	A2	Spleen (GTEx)	EpiXcan	0.999791	spleen	0.999981
1791	ENSG00000158714	SLAMF8	-0.861005	-0.234771	0.389235	0.0093765	0.0256139	0.100458	0.360774	4	4	4	A2	Spleen (GTEx)	EpiXcan	0.999791	spleen	0.999981
1792	ENSG00000119682	AREL1	-0.860965	-0.0730049	0.389257	0.0512761	0.0197127	0.157779	0.511745	21	25	25	A2	Spleen (GTEx)	EpiXcan	0.999791	spleen	0.999981
1793	ENSG00000078246	TULP3	-0.860656	-0.166922	0.389427	0.0165995	0.0850219	0.00185531	0.0109995	11	12	12	A2	Spleen (GTEx)	EpiXcan	0.999791	spleen	0.999981
1794	ENSG00000073050	XRCC1	-0.859689	-0.0843431	0.389961	0.0454205	0.0219716	0.125143	0.429752	16	23	23	A2	Spleen (GTEx)	EpiXcan	0.999791	spleen	0.999981
1795	ENSG00000136444	RSAD1	-0.859644	-0.0515583	0.389985	0.0899373	0.0582424	0.011332	0.055911	26	32	32	A2	Spleen (GTEx)	EpiXcan	0.999791	spleen	0.999981
1796	ENSG00000156990	RPUSD3	-0.859586	-0.0870019	0.390017	0.0388326	0.0833252	0.00227607	0.0132641	16	18	18	A2	Spleen (GTEx)	EpiXcan	0.999791	spleen	0.999981
1797	ENSG00000173621	LRFN4	0.859292	0.0946288	0.39018	0.0274086	0.129061	9.14552e-05	0.000722279	11	14	14	A2	Spleen (GTEx)	EpiXcan	0.999791	spleen	0.999981
1798	ENSG00000104980	TIMM44	0.859145	0.102752	0.39026	0.0309011	0.152435	1.35652e-05	0.000127635	10	16	16	A2	Spleen (GTEx)	EpiXcan	0.999791	spleen	0.999981
1799	ENSG00000270804	AC010326.4	-0.858619	-0.0646314	0.390551	0.10324	0.213437	4.57701e-07	5.75755e-06	15	20	20	A2	Spleen (GTEx)	EpiXcan	0.999791	spleen	0.999981
1800	ENSG00000099977	DDT	-0.858249	-0.13256	0.390755	0.0265481	0.0691916	0.006323	0.0331287	12	15	15	A2	Spleen (GTEx)	EpiXcan	0.999791	spleen	0.999981
1801	ENSG00000246174	KCTD21-AS1	0.85818	0.0383203	0.390793	0.212302	0.610269	2.83388e-26	5.07301e-24	28	31	31	A2	Spleen (GTEx)	EpiXcan	0.999791	spleen	0.999981
1802	ENSG00000164197	RNF180	-0.857152	-0.274238	0.391361	0.00573798	0.0262041	0.0885088	0.326254	11	13	13	A2	Spleen (GTEx)	EpiXcan	0.999791	spleen	0.999981
1803	ENSG00000132623	ANKEF1	0.856551	0.0444878	0.391693	0.136831	0.195801	6.39634e-07	7.85506e-06	13	13	13	A2	Spleen (GTEx)	EpiXcan	0.999791	spleen	0.999981
1804	ENSG00000203827	NBPF16	0.856358	2.82367	0.3918	8.2288e-05	0.0411933	0.0149376	0.0710645	1	10	10	A2	Spleen (GTEx)	EpiXcan	0.999791	spleen	0.999981
1805	ENSG00000008516	MMP25	0.856019	0.0506173	0.391987	0.159537	0.348826	1.94913e-13	6.558e-12	10	11	11	A2	Spleen (GTEx)	EpiXcan	0.999791	spleen	0.999981
1806	ENSG00000160953	MUM1	0.855599	0.0742005	0.392219	0.0566642	0.189667	1.75088e-06	1.98598e-05	19	26	26	A2	Spleen (GTEx)	EpiXcan	0.999791	spleen	0.999981
1807	ENSG00000142207	URB1	0.855274	0.0430511	0.3924	0.104838	0.34949	7.13453e-12	2.00441e-10	24	30	30	A2	Spleen (GTEx)	EpiXcan	0.999791	spleen	0.999981
1808	ENSG00000183605	SFXN4	0.854731	0.0286682	0.3927	0.396142	0.694953	2.5671e-34	1.49352e-31	53	65	65	A2	Spleen (GTEx)	EpiXcan	0.999791	spleen	0.999981
1809	ENSG00000122376	FAM35A	0.854627	0.11061	0.392758	0.0317945	0.0344618	0.0502413	0.204943	16	21	21	A2	Spleen (GTEx)	EpiXcan	0.999791	spleen	0.999981
1810	ENSG00000183798	EMILIN3	0.854515	0.0887576	0.39282	0.0304304	0.0698009	0.00471695	0.0255381	13	13	13	A2	Spleen (GTEx)	EpiXcan	0.999791	spleen	0.999981
1811	ENSG00000221838	AP4M1	-0.854232	-0.102964	0.392976	0.0305917	0.174829	2.8943e-06	3.14499e-05	14	20	20	A2	Spleen (GTEx)	EpiXcan	0.999791	spleen	0.999981
1812	ENSG00000135486	HNRNPA1	-0.853592	-0.0226419	0.393331	0.388533	0.0361334	0.0533651	0.215913	95	115	115	A2	Spleen (GTEx)	EpiXcan	0.999791	spleen	0.999981
1813	ENSG00000119537	KDSR	0.852898	0.0862173	0.393716	0.0632993	0.0968414	0.00128843	0.00797092	17	23	23	A2	Spleen (GTEx)	EpiXcan	0.999791	spleen	0.999981
1814	ENSG00000268895	A1BG-AS1	0.852863	0.0611269	0.393735	0.0686446	0.131039	8.56241e-05	0.000681119	17	20	20	A2	Spleen (GTEx)	EpiXcan	0.999791	spleen	0.999981
1815	ENSG00000235109	ZSCAN31	-0.852735	-0.0382348	0.393806	0.199204	0.234683	1.19985e-07	1.68495e-06	18	24	24	A2	Spleen (GTEx)	EpiXcan	0.999791	spleen	0.999981
1816	ENSG00000164080	RAD54L2	0.851401	0.167612	0.394547	0.00712091	0.0193794	0.148216	0.489315	4	4	4	A2	Spleen (GTEx)	EpiXcan	0.999791	spleen	0.999981
1817	ENSG00000144895	EIF2A	-0.851084	-0.0348214	0.394723	0.324263	0.3498	7.54088e-12	2.10587e-10	53	61	61	A2	Spleen (GTEx)	EpiXcan	0.999791	spleen	0.999981
1818	ENSG00000146535	GNA12	0.850735	0.166952	0.394917	0.0147532	0.116808	0.000209875	0.00152948	7	11	11	A2	Spleen (GTEx)	EpiXcan	0.999791	spleen	0.999981
1819	ENSG00000163138	PACRGL	-0.850129	-0.128574	0.395253	0.0277043	0.0116701	0.272009	0.742796	17	22	22	A2	Spleen (GTEx)	EpiXcan	0.999791	spleen	0.999981
1820	ENSG00000148935	GAS2	0.849906	0.138244	0.395377	0.0147072	0.0262621	0.0966645	0.35066	13	16	16	A2	Spleen (GTEx)	EpiXcan	0.999791	spleen	0.999981
1821	ENSG00000132600	PRMT7	0.848661	0.0774539	0.39607	0.0604138	0.380665	1.00396e-13	3.48715e-12	19	25	25	A2	Spleen (GTEx)	EpiXcan	0.999791	spleen	0.999981
1822	ENSG00000186648	CARMIL3	0.84851	0.057216	0.396154	0.111841	0.18737	2.02207e-07	2.72268e-06	17	20	20	A2	Spleen (GTEx)	EpiXcan	0.999791	spleen	0.999981
1823	ENSG00000217930	PAM16	0.84775	0.0616657	0.396577	0.111545	0.188363	3.43888e-06	3.68512e-05	19	24	24	A2	Spleen (GTEx)	EpiXcan	0.999791	spleen	0.999981
1824	ENSG00000172828	CES3	-0.847664	-0.156483	0.396625	0.00743059	0.0189019	0.148896	0.4908	8	8	8	A2	Spleen (GTEx)	EpiXcan	0.999791	spleen	0.999981
1825	ENSG00000100285	NEFH	-0.847085	-0.0542316	0.396948	0.0622779	0.111814	0.000462061	0.00311981	24	26	26	A2	Spleen (GTEx)	EpiXcan	0.999791	spleen	0.999981
1826	ENSG00000135299	ANKRD6	0.847076	0.0857295	0.396953	0.0471782	0.0559517	0.0120393	0.0589429	8	10	10	A2	Spleen (GTEx)	EpiXcan	0.999791	spleen	0.999981
1827	ENSG00000122386	ZNF205	-0.846856	-0.0904021	0.397075	0.0357439	0.132675	5.76763e-06	5.89125e-05	6	8	8	A2	Spleen (GTEx)	EpiXcan	0.999791	spleen	0.999981
1828	ENSG00000178449	COX14	0.845785	0.149004	0.397673	0.0123279	0.0345371	0.0531368	0.215297	15	16	16	A2	Spleen (GTEx)	EpiXcan	0.999791	spleen	0.999981
1829	ENSG00000143036	SLC44A3	0.845729	0.110249	0.397704	0.0313444	0.0302594	0.0721965	0.276035	14	19	19	A2	Spleen (GTEx)	EpiXcan	0.999791	spleen	0.999981
1830	ENSG00000100580	TMED8	0.845296	0.110476	0.397946	0.0311702	0.152599	2.68713e-05	0.000238679	11	13	13	A2	Spleen (GTEx)	EpiXcan	0.999791	spleen	0.999981
1831	ENSG00000141447	OSBPL1A	0.844941	0.111258	0.398144	0.052826	0.120926	0.000245423	0.00175916	20	25	25	A2	Spleen (GTEx)	EpiXcan	0.999791	spleen	0.999981
1832	ENSG00000165379	LRFN5	-0.844727	-0.0999001	0.398263	0.0411296	0.165693	8.58718e-06	8.47369e-05	45	59	59	A2	Spleen (GTEx)	EpiXcan	0.999791	spleen	0.999981
1833	ENSG00000144362	PHOSPHO2	-0.844626	-0.0405828	0.39832	0.160074	0.244806	2.36346e-08	3.7678e-07	33	41	41	A2	Spleen (GTEx)	EpiXcan	0.999791	spleen	0.999981
1834	ENSG00000142089	IFITM3	0.844553	0.442386	0.398361	0.00236948	0.0107672	0.294372	0.77729	3	3	3	A2	Spleen (GTEx)	EpiXcan	0.999791	spleen	0.999981
1835	ENSG00000119673	ACOT2	0.844517	0.0684995	0.398381	0.237386	0.0805993	0.00199224	0.0117523	56	67	67	A2	Spleen (GTEx)	EpiXcan	0.999791	spleen	0.999981
1836	ENSG00000050344	NFE2L3	0.844329	0.0663761	0.398486	0.0658499	0.315174	1.30729e-10	3.02714e-09	20	26	26	A2	Spleen (GTEx)	EpiXcan	0.999791	spleen	0.999981
1837	ENSG00000106133	NSUN5P2	-0.844188	-0.0429473	0.398564	0.283693	0.441846	2.57028e-16	1.23774e-14	25	28	28	A2	Spleen (GTEx)	EpiXcan	0.999791	spleen	0.999981
1838	ENSG00000173480	ZNF417	-0.843839	-0.102475	0.398759	0.0335847	0.187455	2.70134e-06	2.94448e-05	10	15	15	A2	Spleen (GTEx)	EpiXcan	0.999791	spleen	0.999981
1839	ENSG00000184402	SS18L1	-0.843783	-0.0398621	0.398791	0.182883	0.0528027	0.0169487	0.0797086	60	77	77	A2	Spleen (GTEx)	EpiXcan	0.999791	spleen	0.999981
1840	ENSG00000171130	ATP6V0E2	0.843616	0.0610671	0.398884	0.0581475	0.0399394	0.0387856	0.163961	14	14	14	A2	Spleen (GTEx)	EpiXcan	0.999791	spleen	0.999981
1841	ENSG00000176783	RUFY1	-0.843542	-0.0617531	0.398925	0.0888427	0.0460386	0.0253734	0.112975	28	34	34	A2	Spleen (GTEx)	EpiXcan	0.999791	spleen	0.999981
1842	ENSG00000103423	DNAJA3	-0.843498	-0.0688898	0.39895	0.0480523	0.0751492	0.00342677	0.0191066	21	31	31	A2	Spleen (GTEx)	EpiXcan	0.999791	spleen	0.999981
1843	ENSG00000259673	IQCH-AS1	-0.842579	-0.0484575	0.399464	0.142212	0.307299	7.36628e-11	1.79503e-09	25	30	30	A2	Spleen (GTEx)	EpiXcan	0.999791	spleen	0.999981
1844	ENSG00000171617	ENC1	-0.842526	-0.230748	0.399493	0.00645155	0.0686972	0.00602714	0.0317334	5	5	5	A2	Spleen (GTEx)	EpiXcan	0.999791	spleen	0.999981
1845	ENSG00000169629	RGPD8	0.841955	0.0360895	0.399813	0.239852	0.446475	1.119e-19	8.44573e-18	43	54	54	A2	Spleen (GTEx)	EpiXcan	0.999791	spleen	0.999981
1846	ENSG00000104635	SLC39A14	-0.840932	-0.128838	0.400386	0.0320319	0.102416	0.000865129	0.00552598	10	14	14	A2	Spleen (GTEx)	EpiXcan	0.999791	spleen	0.999981
1847	ENSG00000186704	DTX2P1	-0.840534	-0.0780671	0.400609	0.0978849	0.287846	9.8084e-10	1.97626e-08	22	34	34	A2	Spleen (GTEx)	EpiXcan	0.999791	spleen	0.999981
1848	ENSG00000163945	UVSSA	0.840476	0.037324	0.400642	0.193937	0.357044	1.28553e-12	4.02464e-11	32	45	45	A2	Spleen (GTEx)	EpiXcan	0.999791	spleen	0.999981
1849	ENSG00000168026	TTC21A	0.840356	0.0496027	0.400709	0.129962	0.192175	7.27115e-07	8.82077e-06	15	17	17	A2	Spleen (GTEx)	EpiXcan	0.999791	spleen	0.999981
1850	ENSG00000136628	EPRS	0.839891	0.0895452	0.400969	0.0535397	0.145885	3.09498e-05	0.000271282	9	10	10	A2	Spleen (GTEx)	EpiXcan	0.999791	spleen	0.999981
1851	ENSG00000096433	ITPR3	0.839638	0.0742439	0.401112	0.0704732	0.153755	1.61061e-05	0.000149131	22	25	25	A2	Spleen (GTEx)	EpiXcan	0.999791	spleen	0.999981
1852	ENSG00000170802	FOXN2	0.83924	0.175904	0.401335	0.00899208	0.386038	2.58908e-14	9.79709e-13	17	23	23	A2	Spleen (GTEx)	EpiXcan	0.999791	spleen	0.999981
1853	ENSG00000055483	USP36	0.838364	0.0463713	0.401826	0.126424	0.215485	1.63576e-07	2.24362e-06	19	20	20	A2	Spleen (GTEx)	EpiXcan	0.999791	spleen	0.999981
1854	ENSG00000108604	SMARCD2	-0.837984	-0.140463	0.40204	0.0225746	0.0147129	0.205151	0.618867	8	10	10	A2	Spleen (GTEx)	EpiXcan	0.999791	spleen	0.999981
1855	ENSG00000140264	SERF2	0.837769	0.286649	0.402161	0.00154865	0.0192285	0.136721	0.461678	8	11	11	A2	Spleen (GTEx)	EpiXcan	0.999791	spleen	0.999981
1856	ENSG00000267283	AC005306.1	0.837293	0.0875339	0.402428	0.0710401	0.0993659	0.000234285	0.00168799	42	55	55	A2	Spleen (GTEx)	EpiXcan	0.999791	spleen	0.999981
1857	ENSG00000106683	LIMK1	0.836406	0.0746788	0.402926	0.102277	0.167161	4.98039e-07	6.21458e-06	30	39	39	A2	Spleen (GTEx)	EpiXcan	0.999791	spleen	0.999981
1858	ENSG00000240356	RPL23AP7	-0.836099	-0.0614477	0.403099	0.112659	0.211187	1.76005e-08	2.851e-07	21	24	24	A2	Spleen (GTEx)	EpiXcan	0.999791	spleen	0.999981
1859	ENSG00000163913	IFT122	0.835587	0.21148	0.403387	0.0135384	0.0263508	0.099238	0.357498	6	7	7	A2	Spleen (GTEx)	EpiXcan	0.999791	spleen	0.999981
1860	ENSG00000147894	C9orf72	0.835369	0.0729014	0.40351	0.113369	0.162936	1.67208e-05	0.000154006	16	19	19	A2	Spleen (GTEx)	EpiXcan	0.999791	spleen	0.999981
1861	ENSG00000100288	CHKB	0.834615	0.443126	0.403935	0.00131807	0.154112	1.12045e-05	0.00010797	2	6	6	A2	Spleen (GTEx)	EpiXcan	0.999791	spleen	0.999981
1862	ENSG00000242086	LINC00969	0.833859	0.0388142	0.40436	0.233696	0.510268	1.94149e-20	1.61364e-18	27	43	43	A2	Spleen (GTEx)	EpiXcan	0.999791	spleen	0.999981
1863	ENSG00000135525	MAP7	0.833636	0.0906349	0.404486	0.102646	0.296748	2.26591e-10	5.0141e-09	2	3	3	A2	Spleen (GTEx)	EpiXcan	0.999791	spleen	0.999981
1864	ENSG00000174529	TMEM81	0.83359	0.139293	0.404512	0.013315	0.0348593	0.053852	0.217431	8	8	8	A2	Spleen (GTEx)	EpiXcan	0.999791	spleen	0.999981
1865	ENSG00000165568	AKR1E2	0.833587	0.146464	0.404514	0.0231505	0.0883865	0.00210606	0.0123766	19	26	26	A2	Spleen (GTEx)	EpiXcan	0.999791	spleen	0.999981
1866	ENSG00000154380	ENAH	-0.832569	-0.132533	0.405088	0.0360624	0.204925	7.32728e-07	8.88115e-06	9	11	11	A2	Spleen (GTEx)	EpiXcan	0.999791	spleen	0.999981
1867	ENSG00000085063	CD59	-0.83238	-0.0432449	0.405194	0.238359	0.326375	2.82639e-11	7.30832e-10	37	45	45	A2	Spleen (GTEx)	EpiXcan	0.999791	spleen	0.999981
1868	ENSG00000273151	AC073957.3	-0.832225	-0.0621377	0.405282	0.0731548	0.117746	0.000143571	0.0010878	17	19	19	A2	Spleen (GTEx)	EpiXcan	0.999791	spleen	0.999981
1869	ENSG00000177465	ACOT4	0.832012	0.103048	0.405402	0.018289	0.178804	2.87793e-06	3.12964e-05	10	14	14	A2	Spleen (GTEx)	EpiXcan	0.999791	spleen	0.999981
1870	ENSG00000136717	BIN1	0.831839	0.3567	0.4055	0.0039199	0.022988	0.114751	0.402073	1	2	2	A2	Spleen (GTEx)	EpiXcan	0.999791	spleen	0.999981
1871	ENSG00000232637	WI2-3658N16.1	0.831013	0.519359	0.405966	0.00193497	0.312613	1.8268e-12	5.59378e-11	4	6	6	A2	Spleen (GTEx)	EpiXcan	0.999791	spleen	0.999981
1872	ENSG00000151893	CACUL1	-0.830697	-0.0634602	0.406145	0.105033	0.111017	0.000538015	0.00358411	25	40	40	A2	Spleen (GTEx)	EpiXcan	0.999791	spleen	0.999981
1873	ENSG00000170632	ARMC10	0.830472	0.055476	0.406272	0.152716	0.0436385	0.0338077	0.145746	46	53	53	A2	Spleen (GTEx)	EpiXcan	0.999791	spleen	0.999981
1874	ENSG00000166136	NDUFB8	-0.830183	-0.118407	0.406435	0.0163078	0.0242886	0.116563	0.406992	13	15	15	A2	Spleen (GTEx)	EpiXcan	0.999791	spleen	0.999981
1875	ENSG00000127328	RAB3IP	0.829266	0.0766251	0.406954	0.0460503	0.143022	2.28772e-05	0.000205954	23	27	27	A2	Spleen (GTEx)	EpiXcan	0.999791	spleen	0.999981
1876	ENSG00000229043	AC091729.3	0.829129	0.0450604	0.407032	0.168958	0.667658	2.3088e-31	7.32675e-29	15	24	24	A2	Spleen (GTEx)	EpiXcan	0.999791	spleen	0.999981
1877	ENSG00000255031	AP002807.1	-0.828995	-0.114371	0.407107	0.0287291	0.0358734	0.0510413	0.207781	14	15	15	A2	Spleen (GTEx)	EpiXcan	0.999791	spleen	0.999981
1878	ENSG00000145388	METTL14	0.828941	0.324488	0.407138	0.0112946	0.0190919	0.159007	0.514892	10	10	10	A2	Spleen (GTEx)	EpiXcan	0.999791	spleen	0.999981
1879	ENSG00000254999	BRK1	-0.8285	-0.135397	0.407388	0.0448418	0.0871525	0.00166782	0.0100162	16	21	21	A2	Spleen (GTEx)	EpiXcan	0.999791	spleen	0.999981
1880	ENSG00000112031	MTRF1L	-0.828406	-0.031187	0.40744	0.313556	0.460773	3.79334e-20	3.04254e-18	18	21	21	A2	Spleen (GTEx)	EpiXcan	0.999791	spleen	0.999981
1881	ENSG00000160710	ADAR	-0.827631	-0.0618088	0.407879	0.0103939	0.0134828	0.217479	0.645136	2	2	2	A2	Spleen (GTEx)	EpiXcan	0.999791	spleen	0.999981
1882	ENSG00000114125	RNF7	-0.827041	-0.0744383	0.408214	0.0390359	0.031905	0.0706814	0.271655	12	17	17	A2	Spleen (GTEx)	EpiXcan	0.999791	spleen	0.999981
1883	ENSG00000089063	TMEM230	-0.826062	-0.0931588	0.408769	0.0939997	0.293446	8.88477e-10	1.79794e-08	29	41	41	A2	Spleen (GTEx)	EpiXcan	0.999791	spleen	0.999981
1884	ENSG00000176209	SMIM19	-0.825109	-0.0447306	0.40931	0.151485	0.343153	3.05228e-12	8.97242e-11	12	14	14	A2	Spleen (GTEx)	EpiXcan	0.999791	spleen	0.999981
1885	ENSG00000114554	PLXNA1	0.824309	0.0588173	0.409764	0.100971	0.22008	9.99966e-08	1.41896e-06	19	23	23	A2	Spleen (GTEx)	EpiXcan	0.999791	spleen	0.999981
1886	ENSG00000263072	ZNF213-AS1	0.82421	0.0555953	0.40982	0.0866988	0.156636	1.29082e-05	0.000122444	19	24	24	A2	Spleen (GTEx)	EpiXcan	0.999791	spleen	0.999981
1887	ENSG00000176715	ACSF3	0.824104	0.326287	0.40988	0.00474422	0.0183909	0.15191	0.498384	4	6	6	A2	Spleen (GTEx)	EpiXcan	0.999791	spleen	0.999981
1888	ENSG00000203797	DDO	-0.823908	-0.032506	0.409992	0.220666	0.213342	4.10189e-09	7.43827e-08	19	21	21	A2	Spleen (GTEx)	EpiXcan	0.999791	spleen	0.999981
1889	ENSG00000132716	DCAF8	-0.823598	-0.152024	0.410168	0.0147915	0.0171275	0.147319	0.486868	5	5	5	A2	Spleen (GTEx)	EpiXcan	0.999791	spleen	0.999981
1890	ENSG00000124151	NCOA3	-0.823566	-0.104002	0.410186	0.0419128	0.16093	5.74542e-06	5.87717e-05	19	21	21	A2	Spleen (GTEx)	EpiXcan	0.999791	spleen	0.999981
1891	ENSG00000164181	ELOVL7	0.823135	0.0761732	0.410431	0.0650444	0.0277099	0.0821958	0.306668	32	35	35	A2	Spleen (GTEx)	EpiXcan	0.999791	spleen	0.999981
1892	ENSG00000164663	USP49	-0.821971	-0.0663045	0.411093	0.0644273	0.0517832	0.0185689	0.0862249	21	23	23	A2	Spleen (GTEx)	EpiXcan	0.999791	spleen	0.999981
1893	ENSG00000160972	PPP1R16A	-0.821952	-0.225324	0.411104	0.00948123	0.060564	0.0114539	0.0564725	3	5	5	A2	Spleen (GTEx)	EpiXcan	0.999791	spleen	0.999981
1894	ENSG00000212864	RNF208	-0.821842	-0.0739521	0.411167	0.0658708	0.215574	2.15129e-07	2.88001e-06	15	18	18	A2	Spleen (GTEx)	EpiXcan	0.999791	spleen	0.999981
1895	ENSG00000124702	KLHDC3	0.821257	1.98797	0.4115	0.000110657	0.0549564	0.0103363	0.0516373	1	1	1	A2	Spleen (GTEx)	EpiXcan	0.999791	spleen	0.999981
1896	ENSG00000173992	CCS	0.820661	0.11353	0.411839	0.0229673	0.418235	5.8334e-16	2.70604e-14	9	14	14	A2	Spleen (GTEx)	EpiXcan	0.999791	spleen	0.999981
1897	ENSG00000178188	SH2B1	0.820347	0.149684	0.412018	0.0321247	0.117596	0.000201729	0.00148013	18	24	24	A2	Spleen (GTEx)	EpiXcan	0.999791	spleen	0.999981
1898	ENSG00000110218	PANX1	0.820017	0.0292028	0.412207	0.11489	0.0560376	0.0147456	0.0702947	33	37	37	A2	Spleen (GTEx)	EpiXcan	0.999791	spleen	0.999981
1899	ENSG00000260425	AL031709.1	0.8174	0.580978	0.4137	0.00182857	0.0133369	0.225864	0.660469	1	2	2	A2	Spleen (GTEx)	EpiXcan	0.999791	spleen	0.999981
1900	ENSG00000166847	DCTN5	-0.816768	-0.031881	0.414061	0.231152	0.319151	1.23468e-10	2.88776e-09	16	19	19	A2	Spleen (GTEx)	EpiXcan	0.999791	spleen	0.999981
1901	ENSG00000146556	WASH2P	-0.816747	-0.261729	0.414073	0.014194	0.0544088	0.00969524	0.0487837	10	13	13	A2	Spleen (GTEx)	EpiXcan	0.999791	spleen	0.999981
1902	ENSG00000168297	PXK	-0.816695	-0.0723366	0.414103	0.0625639	0.0974462	0.000315611	0.00221451	12	15	15	A2	Spleen (GTEx)	EpiXcan	0.999791	spleen	0.999981
1903	ENSG00000270096	AC078795.2	0.816596	0.0649799	0.41416	0.0447255	0.0233626	0.119403	0.414423	28	35	35	A2	Spleen (GTEx)	EpiXcan	0.999791	spleen	0.999981
1904	ENSG00000090661	CERS4	0.816525	0.245981	0.4142	0.00816732	0.269795	8.31566e-09	1.43702e-07	1	3	3	A2	Spleen (GTEx)	EpiXcan	0.999791	spleen	0.999981
1905	ENSG00000187535	IFT140	0.816174	0.104137	0.414401	0.025755	0.171745	9.55603e-06	9.32431e-05	21	28	28	A2	Spleen (GTEx)	EpiXcan	0.999791	spleen	0.999981
1906	ENSG00000132274	TRIM22	0.816038	0.0804803	0.414478	0.0604789	0.179351	4.93766e-06	5.12599e-05	50	61	61	A2	Spleen (GTEx)	EpiXcan	0.999791	spleen	0.999981
1907	ENSG00000117174	ZNHIT6	-0.815875	-0.0313809	0.414571	0.228722	0.434797	6.05449e-16	2.7993e-14	12	12	12	A2	Spleen (GTEx)	EpiXcan	0.999791	spleen	0.999981
1908	ENSG00000247157	LINC01252	0.813524	0.0385019	0.415918	0.178533	0.390479	4.13296e-14	1.50675e-12	17	25	25	A2	Spleen (GTEx)	EpiXcan	0.999791	spleen	0.999981
1909	ENSG00000246067	RAB30-AS1	-0.813153	-0.0439675	0.41613	0.186942	0.0633712	0.00810902	0.0415815	77	91	91	A2	Spleen (GTEx)	EpiXcan	0.999791	spleen	0.999981
1910	ENSG00000137404	NRM	-0.812683	-3.98002	0.4164	7.69219e-06	0.010239	0.306767	0.79348	1	3	3	A2	Spleen (GTEx)	EpiXcan	0.999791	spleen	0.999981
1911	ENSG00000042317	SPATA7	0.81261	0.0921379	0.416442	0.0320404	0.0383038	0.0406735	0.170599	16	20	20	A2	Spleen (GTEx)	EpiXcan	0.999791	spleen	0.999981
1912	ENSG00000115073	ACTR1B	0.812562	0.0747509	0.416469	0.293643	0.343246	1.08333e-11	2.98943e-10	39	47	47	A2	Spleen (GTEx)	EpiXcan	0.999791	spleen	0.999981
1913	ENSG00000112110	MRPL18	0.81205	0.0611364	0.416763	0.0814981	0.0486148	0.00931662	0.0470481	20	25	25	A2	Spleen (GTEx)	EpiXcan	0.999791	spleen	0.999981
1914	ENSG00000166166	TRMT61A	0.812024	0.170393	0.416778	0.00910734	0.0735346	0.00539855	0.0287491	13	16	16	A2	Spleen (GTEx)	EpiXcan	0.999791	spleen	0.999981
1915	ENSG00000152348	ATG10	0.811653	0.0283514	0.416991	0.244709	0.588263	2.68663e-25	4.07755e-23	24	28	28	A2	Spleen (GTEx)	EpiXcan	0.999791	spleen	0.999981
1916	ENSG00000204138	PHACTR4	0.811242	0.0762154	0.417227	0.0491507	0.136707	1.97811e-05	0.000179937	9	14	14	A2	Spleen (GTEx)	EpiXcan	0.999791	spleen	0.999981
1917	ENSG00000140678	ITGAX	-0.81105	-0.223802	0.417337	0.00864361	0.0499718	0.0173135	0.0811779	4	7	7	A2	Spleen (GTEx)	EpiXcan	0.999791	spleen	0.999981
1918	ENSG00000155621	C9orf85	-0.810778	-0.0641646	0.417493	0.0665898	0.121982	0.00021818	0.00158257	25	37	37	A2	Spleen (GTEx)	EpiXcan	0.999791	spleen	0.999981
1919	ENSG00000170264	FAM161A	0.810766	0.144482	0.4175	0.0340248	0.0895473	0.00132393	0.00815079	13	15	15	A2	Spleen (GTEx)	EpiXcan	0.999791	spleen	0.999981
1920	ENSG00000159267	HLCS	0.810466	0.0680192	0.417673	0.0599993	0.205016	1.82656e-07	2.48823e-06	20	26	26	A2	Spleen (GTEx)	EpiXcan	0.999791	spleen	0.999981
1921	ENSG00000164885	CDK5	-0.810349	-0.0370831	0.41774	0.132059	0.0163656	0.195769	0.600412	35	37	37	A2	Spleen (GTEx)	EpiXcan	0.999791	spleen	0.999981
1922	ENSG00000168824	HGNC:18790	-0.810085	-0.0862092	0.417891	0.0591136	0.109125	0.000306464	0.00215792	22	40	40	A2	Spleen (GTEx)	EpiXcan	0.999791	spleen	0.999981
1923	ENSG00000169189	NSMCE1	-0.810021	-0.0439816	0.417928	0.104114	0.0551202	0.0142101	0.0680906	36	49	49	A2	Spleen (GTEx)	EpiXcan	0.999791	spleen	0.999981
1924	ENSG00000122694	GLIPR2	0.809794	0.110159	0.418058	0.018848	0.0489477	0.0210539	0.096196	8	12	12	A2	Spleen (GTEx)	EpiXcan	0.999791	spleen	0.999981
1925	ENSG00000198625	MDM4	0.809532	0.0845814	0.418209	0.0365763	0.108329	0.000411821	0.00281049	17	21	21	A2	Spleen (GTEx)	EpiXcan	0.999791	spleen	0.999981
1926	ENSG00000149639	SOGA1	0.809138	0.675625	0.418436	0.000571742	0.0143062	0.201416	0.611518	2	2	2	A2	Spleen (GTEx)	EpiXcan	0.999791	spleen	0.999981
1927	ENSG00000059691	GATB	0.808692	0.070391	0.418693	0.0502254	0.214923	4.01131e-07	5.08257e-06	18	23	23	A2	Spleen (GTEx)	EpiXcan	0.999791	spleen	0.999981
1928	ENSG00000185684	EP400NL	-0.808688	-0.0586928	0.418695	0.0843259	0.458643	2.01076e-17	1.11413e-15	24	33	33	A2	Spleen (GTEx)	EpiXcan	0.999791	spleen	0.999981
1929	ENSG00000161281	COX7A1	-0.808585	-0.0543892	0.418754	0.0559219	0.0118892	0.269036	0.738254	27	33	33	A2	Spleen (GTEx)	EpiXcan	0.999791	spleen	0.999981
1930	ENSG00000114631	PODXL2	0.808043	0.204096	0.419066	0.0125367	0.0102284	0.302959	0.789956	9	10	10	A2	Spleen (GTEx)	EpiXcan	0.999791	spleen	0.999981
1931	ENSG00000070731	ST6GALNAC2	0.807642	0.100482	0.419297	0.0433929	0.226095	1.52795e-07	2.1061e-06	20	28	28	A2	Spleen (GTEx)	EpiXcan	0.999791	spleen	0.999981
1932	ENSG00000100068	LRP5L	0.807355	0.0708489	0.419462	0.106899	0.149994	2.00882e-05	0.000182259	26	33	33	A2	Spleen (GTEx)	EpiXcan	0.999791	spleen	0.999981
1933	ENSG00000242372	EIF6	-0.806882	-0.129579	0.419734	0.011257	0.0584646	0.0119648	0.0586395	13	16	16	A2	Spleen (GTEx)	EpiXcan	0.999791	spleen	0.999981
1934	ENSG00000169738	DCXR	0.805714	0.0411589	0.420408	0.162544	0.357572	3.28459e-12	9.61482e-11	11	13	13	A2	Spleen (GTEx)	EpiXcan	0.999791	spleen	0.999981
1935	ENSG00000164855	TMEM184A	-0.804952	-0.0226147	0.420847	0.0826487	0.185758	1.32404e-06	1.53806e-05	17	22	22	A2	Spleen (GTEx)	EpiXcan	0.999791	spleen	0.999981
1936	ENSG00000033050	ABCF2	0.804147	0.109238	0.421312	0.0359018	0.105161	0.00050905	0.00340905	4	4	4	A2	Spleen (GTEx)	EpiXcan	0.999791	spleen	0.999981
1937	ENSG00000242110	AMACR	0.803692	0.0539498	0.421575	0.0971269	0.161343	1.03688e-05	0.000100611	40	48	48	A2	Spleen (GTEx)	EpiXcan	0.999791	spleen	0.999981
1938	ENSG00000163131	CTSS	0.803662	0.0634242	0.421592	0.0690227	0.0838365	0.00259269	0.0148979	48	56	56	A2	Spleen (GTEx)	EpiXcan	0.999791	spleen	0.999981
1939	ENSG00000213639	PPP1CB	-0.803307	-0.0620554	0.421797	0.0918718	0.0471827	0.0235906	0.106257	43	50	50	A2	Spleen (GTEx)	EpiXcan	0.999791	spleen	0.999981
1940	ENSG00000109667	SLC2A9	0.803023	0.179365	0.421961	0.00918844	0.118872	0.000344467	0.00239696	6	10	10	A2	Spleen (GTEx)	EpiXcan	0.999791	spleen	0.999981
1941	ENSG00000141504	SAT2	-0.80261	-1.49158	0.4222	0.000117546	0.0113787	0.27496	0.747668	1	1	1	A2	Spleen (GTEx)	EpiXcan	0.999791	spleen	0.999981
1942	ENSG00000162869	PPP1R21	-0.802569	-0.0674346	0.422224	0.261162	0.161919	1.31506e-05	0.000124489	70	92	92	A2	Spleen (GTEx)	EpiXcan	0.999791	spleen	0.999981
1943	ENSG00000115415	STAT1	0.801955	0.135879	0.422579	0.0231091	0.0641428	0.00678947	0.0353078	13	19	19	A2	Spleen (GTEx)	EpiXcan	0.999791	spleen	0.999981
1944	ENSG00000142634	EFHD2	-0.801935	-0.0942374	0.422591	0.0426468	0.0237579	0.110036	0.388282	22	28	28	A2	Spleen (GTEx)	EpiXcan	0.999791	spleen	0.999981
1945	ENSG00000072364	AFF4	-0.801828	-0.134269	0.422653	0.0129462	0.022425	0.123824	0.426759	9	14	14	A2	Spleen (GTEx)	EpiXcan	0.999791	spleen	0.999981
1946	ENSG00000138246	DNAJC13	0.801791	0.0805122	0.422674	0.037171	0.15618	2.00026e-05	0.000181715	19	25	25	A2	Spleen (GTEx)	EpiXcan	0.999791	spleen	0.999981
1947	ENSG00000099377	HSD3B7	-0.80162	-0.177031	0.422773	0.0138648	0.0430707	0.0289987	0.12733	3	4	4	A2	Spleen (GTEx)	EpiXcan	0.999791	spleen	0.999981
1948	ENSG00000196357	ZNF565	0.801014	0.193838	0.423123	0.0112016	0.108488	0.000530563	0.00354123	7	12	12	A2	Spleen (GTEx)	EpiXcan	0.999791	spleen	0.999981
1949	ENSG00000174607	UGT8	0.79998	0.128938	0.423722	0.0317663	0.0800895	0.00210538	0.0123766	5	6	6	A2	Spleen (GTEx)	EpiXcan	0.999791	spleen	0.999981
1950	ENSG00000164258	NDUFS4	0.799396	0.0766597	0.424061	0.0493584	0.151998	3.12087e-05	0.000273208	18	30	30	A2	Spleen (GTEx)	EpiXcan	0.999791	spleen	0.999981
1951	ENSG00000226950	DANCR	0.799285	0.0826759	0.424125	0.0680254	0.0740559	0.00417657	0.0228786	35	40	40	A2	Spleen (GTEx)	EpiXcan	0.999791	spleen	0.999981
1952	ENSG00000101751	POLI	0.799157	0.0278083	0.424199	0.236769	0.564806	8.70425e-23	9.56987e-21	60	71	71	A2	Spleen (GTEx)	EpiXcan	0.999791	spleen	0.999981
1953	ENSG00000128335	APOL2	0.799094	0.143261	0.424236	0.016942	0.023021	0.118957	0.413493	33	40	40	A2	Spleen (GTEx)	EpiXcan	0.999791	spleen	0.999981
1954	ENSG00000162241	SLC25A45	0.79898	0.185042	0.424302	0.00728001	0.0230502	0.117435	0.409628	4	5	5	A2	Spleen (GTEx)	EpiXcan	0.999791	spleen	0.999981
1955	ENSG00000142188	TMEM50B	0.79823	0.0353392	0.424737	0.238174	0.545923	2.97407e-22	2.98342e-20	48	63	63	A2	Spleen (GTEx)	EpiXcan	0.999791	spleen	0.999981
1956	ENSG00000228638	FCF1P2	0.798199	0.0538048	0.424755	0.104647	0.0206695	0.121775	0.421606	36	39	39	A2	Spleen (GTEx)	EpiXcan	0.999791	spleen	0.999981
1957	ENSG00000165929	TC2N	-0.798193	-0.0901189	0.424759	0.0201421	0.029882	0.0757413	0.286871	18	21	21	A2	Spleen (GTEx)	EpiXcan	0.999791	spleen	0.999981
1958	ENSG00000112769	LAMA4	0.798122	0.126301	0.424799	0.0230903	0.0375904	0.040569	0.170212	18	22	22	A2	Spleen (GTEx)	EpiXcan	0.999791	spleen	0.999981
1959	ENSG00000227671	AL390728.4	-0.798108	-0.039532	0.424808	0.207585	0.41883	6.94044e-16	3.17736e-14	12	16	16	A2	Spleen (GTEx)	EpiXcan	0.999791	spleen	0.999981
1960	ENSG00000112186	CAP2	0.79778	0.0761857	0.424998	0.0583931	0.092605	0.00105095	0.00661609	24	30	30	A2	Spleen (GTEx)	EpiXcan	0.999791	spleen	0.999981
1961	ENSG00000146457	WTAP	-0.797683	-0.0380265	0.425055	0.164865	0.271264	4.48639e-10	9.60789e-09	7	9	9	A2	Spleen (GTEx)	EpiXcan	0.999791	spleen	0.999981
1962	ENSG00000102595	UGGT2	0.797564	0.0299584	0.425124	0.296096	0.453642	5.59453e-18	3.29605e-16	40	47	47	A2	Spleen (GTEx)	EpiXcan	0.999791	spleen	0.999981
1963	ENSG00000168395	ING5	0.79671	0.0678962	0.42562	0.085138	0.267022	9.74844e-10	1.96702e-08	32	38	38	A2	Spleen (GTEx)	EpiXcan	0.999791	spleen	0.999981
1964	ENSG00000068137	PLEKHH3	0.795945	0.264604	0.426064	0.00497461	0.0114711	0.280476	0.755189	10	15	15	A2	Spleen (GTEx)	EpiXcan	0.999791	spleen	0.999981
1965	ENSG00000119878	CRIPT	0.795172	0.253032	0.426513	0.00382081	0.25821	7.57099e-09	1.31485e-07	9	20	20	A2	Spleen (GTEx)	EpiXcan	0.999791	spleen	0.999981
1966	ENSG00000100276	RASL10A	0.794907	0.142431	0.426667	0.0149887	0.125017	0.000106577	0.00082997	4	5	5	A2	Spleen (GTEx)	EpiXcan	0.999791	spleen	0.999981
1967	ENSG00000198496	NBR2	-0.794786	-0.0281425	0.426738	0.260394	0.479193	4.32289e-18	2.59058e-16	77	93	93	A2	Spleen (GTEx)	EpiXcan	0.999791	spleen	0.999981
1968	ENSG00000110025	SNX15	-0.794311	-0.132475	0.427014	0.0132986	0.0131507	0.244692	0.696846	8	10	10	A2	Spleen (GTEx)	EpiXcan	0.999791	spleen	0.999981
1969	ENSG00000137601	NEK1	-0.794301	-0.127235	0.42702	0.0162862	0.14379	4.18494e-05	0.000352651	10	11	11	A2	Spleen (GTEx)	EpiXcan	0.999791	spleen	0.999981
1970	ENSG00000049540	ELN	-0.794139	-0.0969774	0.427114	0.0442699	0.0274333	0.0755154	0.286372	11	12	12	A2	Spleen (GTEx)	EpiXcan	0.999791	spleen	0.999981
1971	ENSG00000104611	SH2D4A	0.793992	0.611976	0.4272	0.000644537	0.020989	0.141295	0.4733	1	2	2	A2	Spleen (GTEx)	EpiXcan	0.999791	spleen	0.999981
1972	ENSG00000131116	ZNF428	0.793792	0.235715	0.427316	0.00657468	0.0128737	0.253327	0.711728	6	7	7	A2	Spleen (GTEx)	EpiXcan	0.999791	spleen	0.999981
1973	ENSG00000151914	DST	-0.793775	-0.0864298	0.427327	0.0490245	0.127739	0.000172326	0.00128398	28	37	37	A2	Spleen (GTEx)	EpiXcan	0.999791	spleen	0.999981
1974	ENSG00000169994	MYO7B	-0.793243	-0.0239258	0.427636	0.258249	0.450941	5.72355e-18	3.3579e-16	58	66	66	A2	Spleen (GTEx)	EpiXcan	0.999791	spleen	0.999981
1975	ENSG00000084093	REST	-0.793229	-0.0627741	0.427645	0.0516483	0.0428092	0.033373	0.144537	15	21	21	A2	Spleen (GTEx)	EpiXcan	0.999791	spleen	0.999981
1976	ENSG00000171236	LRG1	0.792979	0.087634	0.42779	0.0384726	0.0218898	0.111154	0.391634	14	16	16	A2	Spleen (GTEx)	EpiXcan	0.999791	spleen	0.999981
1977	ENSG00000105483	CARD8	-0.792503	-0.0696618	0.428068	0.0481222	0.0175687	0.177045	0.557823	26	29	29	A2	Spleen (GTEx)	EpiXcan	0.999791	spleen	0.999981
1978	ENSG00000164211	STARD4	-0.792414	-0.0909405	0.428119	0.0273986	0.101151	0.000663336	0.00435456	4	5	5	A2	Spleen (GTEx)	EpiXcan	0.999791	spleen	0.999981
1979	ENSG00000083828	ZNF586	0.792299	0.102631	0.428186	0.0523571	0.186626	1.92668e-06	2.16604e-05	14	21	21	A2	Spleen (GTEx)	EpiXcan	0.999791	spleen	0.999981
1980	ENSG00000100605	ITPK1	-0.791978	-0.120559	0.428373	0.0235814	0.0333041	0.0625708	0.245684	40	48	48	A2	Spleen (GTEx)	EpiXcan	0.999791	spleen	0.999981
1981	ENSG00000131165	CHMP1A	0.791955	0.0467533	0.428387	0.112803	0.153219	2.43546e-05	0.000217849	34	44	44	A2	Spleen (GTEx)	EpiXcan	0.999791	spleen	0.999981
1982	ENSG00000111860	CEP85L	0.791858	0.0543496	0.428443	0.0907437	0.109691	0.000414052	0.00282433	40	47	47	A2	Spleen (GTEx)	EpiXcan	0.999791	spleen	0.999981
1983	ENSG00000176593	AC008969.1	0.791693	0.0503556	0.42854	0.0943298	0.340801	1.17232e-11	3.19085e-10	10	13	13	A2	Spleen (GTEx)	EpiXcan	0.999791	spleen	0.999981
1984	ENSG00000164535	DAGLB	0.791656	0.0348207	0.428561	0.308215	0.565311	2.36939e-25	3.63559e-23	9	11	11	A2	Spleen (GTEx)	EpiXcan	0.999791	spleen	0.999981
1985	ENSG00000176155	CCDC57	-0.790985	-0.12284	0.428953	0.0150922	0.183526	1.7028e-06	1.9425e-05	17	30	30	A2	Spleen (GTEx)	EpiXcan	0.999791	spleen	0.999981
1986	ENSG00000137288	UQCC2	-0.790691	-0.0932032	0.429124	0.0508918	0.115386	0.000269715	0.00191753	9	11	11	A2	Spleen (GTEx)	EpiXcan	0.999791	spleen	0.999981
1987	ENSG00000144535	DIS3L2	-0.79061	-0.211007	0.429172	0.00550172	0.051496	0.020694	0.0947067	3	4	4	A2	Spleen (GTEx)	EpiXcan	0.999791	spleen	0.999981
1988	ENSG00000130023	ERMARD	0.788214	0.0535088	0.430572	0.0117862	0.0100207	0.299475	0.783798	5	7	7	A2	Spleen (GTEx)	EpiXcan	0.999791	spleen	0.999981
1989	ENSG00000136875	PRPF4	0.787413	0.0442515	0.43104	0.215075	0.448624	4.48575e-16	2.10183e-14	10	10	10	A2	Spleen (GTEx)	EpiXcan	0.999791	spleen	0.999981
1990	ENSG00000169992	NLGN2	0.787262	0.0936375	0.431129	0.0557835	0.0105033	0.297847	0.782123	27	31	31	A2	Spleen (GTEx)	EpiXcan	0.999791	spleen	0.999981
1991	ENSG00000139044	B4GALNT3	-0.787168	-0.0533807	0.431184	0.0849574	0.598452	4.90705e-25	7.06362e-23	14	16	16	A2	Spleen (GTEx)	EpiXcan	0.999791	spleen	0.999981
1992	ENSG00000183036	PCP4	-0.786832	-0.050837	0.43138	0.152932	0.0855795	0.00237991	0.0137944	55	68	68	A2	Spleen (GTEx)	EpiXcan	0.999791	spleen	0.999981
1993	ENSG00000124588	NQO2	0.786682	0.0440017	0.431468	0.087068	0.61347	2.29879e-26	4.16856e-24	14	20	20	A2	Spleen (GTEx)	EpiXcan	0.999791	spleen	0.999981
1994	ENSG00000181444	ZNF467	-0.786663	-0.0751172	0.431479	0.0644667	0.2007	1.15177e-06	1.35829e-05	6	8	8	A2	Spleen (GTEx)	EpiXcan	0.999791	spleen	0.999981
1995	ENSG00000099785	MARCH2	-0.785172	-0.0516749	0.432353	0.179497	0.325713	3.58857e-11	9.14364e-10	6	6	6	A2	Spleen (GTEx)	EpiXcan	0.999791	spleen	0.999981
1996	ENSG00000175764	TTLL11	0.7848	0.0518547	0.432571	0.136076	0.250022	5.34505e-09	9.56833e-08	23	23	23	A2	Spleen (GTEx)	EpiXcan	0.999791	spleen	0.999981
1997	ENSG00000108556	CHRNE	0.784434	0.0805445	0.432786	0.0465919	0.117908	0.000267603	0.0019064	9	12	12	A2	Spleen (GTEx)	EpiXcan	0.999791	spleen	0.999981
1998	ENSG00000109534	GAR1	-0.784409	-1.2251	0.4328	9.38398e-05	0.0146357	0.211319	0.63132	1	1	1	A2	Spleen (GTEx)	EpiXcan	0.999791	spleen	0.999981
1999	ENSG00000006744	ELAC2	0.783952	0.0530957	0.433068	0.14041	0.110422	0.000325433	0.00227657	40	53	53	A2	Spleen (GTEx)	EpiXcan	0.999791	spleen	0.999981
2000	ENSG00000162813	BPNT1	-0.783731	-0.0235524	0.433198	0.20004	0.0145031	0.196712	0.601949	51	62	62	A2	Spleen (GTEx)	EpiXcan	0.999791	spleen	0.999981
2001	ENSG00000160948	VPS28	-0.783256	-0.132735	0.433477	0.0282431	0.236646	2.33301e-09	4.3726e-08	5	11	11	A2	Spleen (GTEx)	EpiXcan	0.999791	spleen	0.999981
2002	ENSG00000124783	SSR1	0.783111	0.0652315	0.433562	0.0737862	0.149478	4.31377e-05	0.000362196	25	34	34	A2	Spleen (GTEx)	EpiXcan	0.999791	spleen	0.999981
2003	ENSG00000156050	FAM161B	-0.783036	-0.39262	0.433606	0.00183075	0.0340604	0.0559373	0.223926	4	6	6	A2	Spleen (GTEx)	EpiXcan	0.999791	spleen	0.999981
2004	ENSG00000112697	TMEM30A	-0.782987	-0.067048	0.433635	0.0484082	0.133228	7.96322e-05	0.000637195	24	29	29	A2	Spleen (GTEx)	EpiXcan	0.999791	spleen	0.999981
2005	ENSG00000272091	RP4-758J24.5	-0.782192	-0.059822	0.434102	0.13909	0.0649057	0.00290425	0.016498	25	30	30	A2	Spleen (GTEx)	EpiXcan	0.999791	spleen	0.999981
2006	ENSG00000088899	LZTS3	-0.782104	-0.121217	0.434154	0.015182	0.0103504	0.307416	0.79348	6	8	8	A2	Spleen (GTEx)	EpiXcan	0.999791	spleen	0.999981
2007	ENSG00000100196	KDELR3	0.782077	0.0431176	0.434169	0.0397267	0.0349152	0.0575095	0.22943	17	23	23	A2	Spleen (GTEx)	EpiXcan	0.999791	spleen	0.999981
2008	ENSG00000205560	CPT1B	-0.781391	-0.0983165	0.434572	0.0325587	0.278492	1.01728e-09	2.04085e-08	11	15	15	A2	Spleen (GTEx)	EpiXcan	0.999791	spleen	0.999981
2009	ENSG00000198039	ZNF273	0.781102	0.0645428	0.434742	0.12697	0.217207	2.41438e-07	3.18338e-06	28	35	35	A2	Spleen (GTEx)	EpiXcan	0.999791	spleen	0.999981
2010	ENSG00000225880	LINC00115	-0.781032	-0.109901	0.434783	0.0487739	0.23062	5.50904e-08	8.20071e-07	22	44	44	A2	Spleen (GTEx)	EpiXcan	0.999791	spleen	0.999981
2011	ENSG00000119599	DCAF4	-0.780806	-0.0464481	0.434917	0.264077	0.332128	1.10852e-11	3.04093e-10	58	71	71	A2	Spleen (GTEx)	EpiXcan	0.999791	spleen	0.999981
2012	ENSG00000166321	NUDT13	-0.780105	-0.0370499	0.435329	0.179938	0.361813	3.58681e-12	1.04557e-10	102	118	118	A2	Spleen (GTEx)	EpiXcan	0.999791	spleen	0.999981
2013	ENSG00000114745	GORASP1	0.780005	0.0374949	0.435388	0.173451	0.252975	1.21224e-08	2.00789e-07	21	22	22	A2	Spleen (GTEx)	EpiXcan	0.999791	spleen	0.999981
2014	ENSG00000163239	TDRD10	-0.779882	-0.0426173	0.43546	0.14796	0.272437	1.78504e-09	3.4237e-08	13	16	16	A2	Spleen (GTEx)	EpiXcan	0.999791	spleen	0.999981
2015	ENSG00000152700	SAR1B	0.779439	0.262604	0.435721	0.00395254	0.0290669	0.0737132	0.280911	4	4	4	A2	Spleen (GTEx)	EpiXcan	0.999791	spleen	0.999981
2016	ENSG00000089916	GPATCH2L	0.779179	0.11028	0.435875	0.0483797	0.0324438	0.0634312	0.24851	19	26	26	A2	Spleen (GTEx)	EpiXcan	0.999791	spleen	0.999981
2017	ENSG00000204959	ARHGEF34P	0.779135	0.363914	0.4359	0.00318374	0.0947098	0.00134952	0.00830102	1	3	3	A2	Spleen (GTEx)	EpiXcan	0.999791	spleen	0.999981
2018	ENSG00000197780	TAF13	-0.778998	-0.0697961	0.435981	0.0303419	0.0105695	0.297121	0.781298	23	26	26	A2	Spleen (GTEx)	EpiXcan	0.999791	spleen	0.999981
2019	ENSG00000142657	PGD	0.778294	0.0552329	0.436396	0.0799062	0.0280694	0.0839187	0.311979	25	29	29	A2	Spleen (GTEx)	EpiXcan	0.999791	spleen	0.999981
2020	ENSG00000160447	PKN3	0.77782	0.0899804	0.436675	0.0548025	0.176912	5.48295e-06	5.65006e-05	5	6	6	A2	Spleen (GTEx)	EpiXcan	0.999791	spleen	0.999981
2021	ENSG00000189058	APOD	0.777705	0.0903625	0.436743	0.0505492	0.0880256	0.00129796	0.00801922	44	63	63	A2	Spleen (GTEx)	EpiXcan	0.999791	spleen	0.999981
2022	ENSG00000204348	DXO	-0.776922	-0.029895	0.437205	0.157416	0.0414446	0.032063	0.139296	71	88	88	A2	Spleen (GTEx)	EpiXcan	0.999791	spleen	0.999981
2023	ENSG00000075292	ZNF638	0.776264	0.0650671	0.437593	0.0589768	0.0482432	0.0241389	0.108342	20	24	24	A2	Spleen (GTEx)	EpiXcan	0.999791	spleen	0.999981
2024	ENSG00000148335	NTMT1	0.775914	0.671517	0.4378	0.00042794	0.0270225	0.0835769	0.310864	1	1	1	A2	Spleen (GTEx)	EpiXcan	0.999791	spleen	0.999981
2025	ENSG00000166548	TK2	-0.775894	-0.0729988	0.437812	0.0482712	0.176199	2.26834e-06	2.50378e-05	17	22	22	A2	Spleen (GTEx)	EpiXcan	0.999791	spleen	0.999981
2026	ENSG00000072818	ACAP1	0.775646	0.296972	0.437958	0.00435178	0.0564143	0.0122301	0.0597513	5	9	9	A2	Spleen (GTEx)	EpiXcan	0.999791	spleen	0.999981
2027	ENSG00000073008	PVR	0.775423	0.0342817	0.43809	0.0116301	0.0156767	0.192921	0.59491	6	6	6	A2	Spleen (GTEx)	EpiXcan	0.999791	spleen	0.999981
2028	ENSG00000144161	ZC3H8	-0.775257	-0.0788293	0.438188	0.0537242	0.175157	7.13206e-06	7.1336e-05	29	36	36	A2	Spleen (GTEx)	EpiXcan	0.999791	spleen	0.999981
2029	ENSG00000244560	AC004890.2	0.775247	0.0630943	0.438194	0.0793405	0.133605	4.99075e-05	0.000414058	14	16	16	A2	Spleen (GTEx)	EpiXcan	0.999791	spleen	0.999981
2030	ENSG00000171160	MORN4	-0.774403	-0.0559866	0.438693	0.0705455	0.294821	8.28462e-10	1.68137e-08	10	18	18	A2	Spleen (GTEx)	EpiXcan	0.999791	spleen	0.999981
2031	ENSG00000222019	URAHP	-0.774302	-0.128855	0.438752	0.021142	0.231004	1.16526e-07	1.64349e-06	7	9	9	A2	Spleen (GTEx)	EpiXcan	0.999791	spleen	0.999981
2032	ENSG00000127507	ADGRE2	-0.774075	-0.0793173	0.438886	0.0592614	0.0518705	0.0194058	0.0895744	21	21	21	A2	Spleen (GTEx)	EpiXcan	0.999791	spleen	0.999981
2033	ENSG00000134262	AP4B1	-0.773834	-0.122251	0.439029	0.016775	0.0710925	0.00609296	0.0320196	2	2	2	A2	Spleen (GTEx)	EpiXcan	0.999791	spleen	0.999981
2034	ENSG00000101181	MTG2	-0.773694	-0.119758	0.439112	0.0174027	0.0942806	0.00111178	0.00695512	3	9	9	A2	Spleen (GTEx)	EpiXcan	0.999791	spleen	0.999981
2035	ENSG00000178852	EFCAB13	-0.773301	-0.0265008	0.439344	0.218178	0.26779	7.18082e-09	1.25646e-07	47	49	49	A2	Spleen (GTEx)	EpiXcan	0.999791	spleen	0.999981
2036	ENSG00000133019	CHRM3	0.773181	0.0349995	0.439415	0.281385	0.0937649	0.000562801	0.00373143	81	91	91	A2	Spleen (GTEx)	EpiXcan	0.999791	spleen	0.999981
2037	ENSG00000136783	NIPSNAP3A	-0.773154	-0.0470125	0.439431	0.116836	0.200822	4.65018e-07	5.83383e-06	11	11	11	A2	Spleen (GTEx)	EpiXcan	0.999791	spleen	0.999981
2038	ENSG00000151789	ZNF385D	-0.772659	-0.0782045	0.439724	0.0490384	0.0151334	0.210881	0.630792	34	48	48	A2	Spleen (GTEx)	EpiXcan	0.999791	spleen	0.999981
2039	ENSG00000157992	KRTCAP3	-0.772121	-0.0732984	0.440043	0.0568999	0.127211	0.000112563	0.000872692	14	19	19	A2	Spleen (GTEx)	EpiXcan	0.999791	spleen	0.999981
2040	ENSG00000144815	NXPE3	-0.772059	-0.0479676	0.44008	0.118896	0.209474	4.68507e-07	5.86179e-06	20	23	23	A2	Spleen (GTEx)	EpiXcan	0.999791	spleen	0.999981
2041	ENSG00000133678	TMEM254	0.771664	0.0581879	0.440313	0.0527595	0.0144601	0.215424	0.641151	24	32	32	A2	Spleen (GTEx)	EpiXcan	0.999791	spleen	0.999981
2042	ENSG00000197016	ZNF470	0.771042	0.131156	0.440682	0.0151546	0.0472991	0.0241064	0.1083	13	18	18	A2	Spleen (GTEx)	EpiXcan	0.999791	spleen	0.999981
2043	ENSG00000077463	SIRT6	-0.770995	-0.110484	0.44071	0.0447261	0.0992853	0.000749107	0.00484698	8	9	9	A2	Spleen (GTEx)	EpiXcan	0.999791	spleen	0.999981
2044	ENSG00000146733	PSPH	0.770666	0.0552195	0.440905	0.0671914	0.120206	0.000244244	0.0017525	34	41	41	A2	Spleen (GTEx)	EpiXcan	0.999791	spleen	0.999981
2045	ENSG00000143499	SMYD2	-0.770633	-0.093601	0.440924	0.028115	0.0197771	0.15507	0.50649	18	22	22	A2	Spleen (GTEx)	EpiXcan	0.999791	spleen	0.999981
2046	ENSG00000178202	KDELC2	0.770454	0.0601519	0.441031	0.117552	0.287669	6.26351e-10	1.29759e-08	7	8	8	A2	Spleen (GTEx)	EpiXcan	0.999791	spleen	0.999981
2047	ENSG00000103174	NAGPA	0.770127	0.218311	0.441225	0.00782842	0.0730014	0.00462873	0.0251091	3	4	4	A2	Spleen (GTEx)	EpiXcan	0.999791	spleen	0.999981
2048	ENSG00000104967	NOVA2	0.769737	0.180644	0.441456	0.0113846	0.0498394	0.0197268	0.090846	3	5	5	A2	Spleen (GTEx)	EpiXcan	0.999791	spleen	0.999981
2049	ENSG00000048544	MRPS10	0.76935	0.0471296	0.441686	0.137132	0.388118	1.77644e-14	6.83317e-13	28	37	37	A2	Spleen (GTEx)	EpiXcan	0.999791	spleen	0.999981
2050	ENSG00000170445	HARS	0.768483	0.569094	0.4422	0.001052	0.0131042	0.243444	0.694952	1	1	1	A2	Spleen (GTEx)	EpiXcan	0.999791	spleen	0.999981
2051	ENSG00000069248	NUP133	0.76838	0.0529338	0.442262	0.0648981	0.168187	1.76764e-06	2.00337e-05	19	20	20	A2	Spleen (GTEx)	EpiXcan	0.999791	spleen	0.999981
2052	ENSG00000165983	PTER	0.768344	0.0708416	0.442283	0.076191	0.189401	3.31811e-07	4.26226e-06	16	20	20	A2	Spleen (GTEx)	EpiXcan	0.999791	spleen	0.999981
2053	ENSG00000168528	SERINC2	0.768172	0.0859677	0.442385	0.0406501	0.143167	2.26492e-05	0.000204165	15	19	19	A2	Spleen (GTEx)	EpiXcan	0.999791	spleen	0.999981
2054	ENSG00000171469	ZNF561	-0.767966	-0.0467009	0.442507	0.0785241	0.265917	4.1745e-09	7.56011e-08	18	22	22	A2	Spleen (GTEx)	EpiXcan	0.999791	spleen	0.999981
2055	ENSG00000143748	NVL	-0.767947	-0.0563148	0.442519	0.13643	0.122629	0.000257332	0.00183886	57	70	70	A2	Spleen (GTEx)	EpiXcan	0.999791	spleen	0.999981
2056	ENSG00000170542	SERPINB9	0.767907	0.139396	0.442542	0.0247792	0.0574731	0.0135454	0.0652863	4	5	5	A2	Spleen (GTEx)	EpiXcan	0.999791	spleen	0.999981
2057	ENSG00000162836	ACP6	0.767658	0.0497409	0.44269	0.146221	0.310714	2.58691e-10	5.65275e-09	17	21	21	A2	Spleen (GTEx)	EpiXcan	0.999791	spleen	0.999981
2058	ENSG00000116883	AL591845.1	-0.767414	-0.0498648	0.442836	0.181545	0.217274	3.15685e-07	4.08139e-06	20	20	20	A2	Spleen (GTEx)	EpiXcan	0.999791	spleen	0.999981
2059	ENSG00000028203	VEZT	0.767274	0.0271741	0.442919	0.198016	0.369333	6.24576e-13	2.02342e-11	26	28	28	A2	Spleen (GTEx)	EpiXcan	0.999791	spleen	0.999981
2060	ENSG00000116906	GNPAT	-0.767021	-0.0527427	0.443069	0.127942	0.0549246	0.0101316	0.0507052	36	48	48	A2	Spleen (GTEx)	EpiXcan	0.999791	spleen	0.999981
2061	ENSG00000110328	GALNT18	-0.766927	-0.165428	0.443125	0.0102594	0.0632302	0.00912889	0.0461501	4	4	4	A2	Spleen (GTEx)	EpiXcan	0.999791	spleen	0.999981
2062	ENSG00000169085	C8orf46	-0.766215	-0.0391703	0.443548	0.141965	0.361896	2.90004e-14	1.08561e-12	17	20	20	A2	Spleen (GTEx)	EpiXcan	0.999791	spleen	0.999981
2063	ENSG00000156453	PCDH1	-0.765724	-0.0336408	0.44384	0.105223	0.0473499	0.0253073	0.112716	37	44	44	A2	Spleen (GTEx)	EpiXcan	0.999791	spleen	0.999981
2064	ENSG00000104205	SGK3	0.765377	0.113874	0.444047	0.0379904	0.035629	0.0533461	0.215905	20	23	23	A2	Spleen (GTEx)	EpiXcan	0.999791	spleen	0.999981
2065	ENSG00000197927	C2orf27A	-0.76527	-0.0417001	0.444111	0.235972	0.471265	1.95143e-17	1.08557e-15	16	21	21	A2	Spleen (GTEx)	EpiXcan	0.999791	spleen	0.999981
2066	ENSG00000243317	C7orf73	0.764952	0.339158	0.4443	0.00254369	0.0135248	0.23697	0.682793	1	2	2	A2	Spleen (GTEx)	EpiXcan	0.999791	spleen	0.999981
2067	ENSG00000131473	ACLY	-0.764763	-0.127941	0.444413	0.028788	0.0593524	0.0106206	0.0528496	11	13	13	A2	Spleen (GTEx)	EpiXcan	0.999791	spleen	0.999981
2068	ENSG00000178665	ZNF713	-0.764731	-0.0509094	0.444431	0.0976636	0.0382944	0.0444656	0.184454	87	103	103	A2	Spleen (GTEx)	EpiXcan	0.999791	spleen	0.999981
2069	ENSG00000245556	SCAMP1-AS1	-0.764498	-0.0412718	0.44457	0.171914	0.283076	1.3538e-09	2.63643e-08	44	49	49	A2	Spleen (GTEx)	EpiXcan	0.999791	spleen	0.999981
2070	ENSG00000133104	SPART	-0.764354	-0.10337	0.444656	0.0321094	0.0493538	0.023395	0.105546	21	22	22	A2	Spleen (GTEx)	EpiXcan	0.999791	spleen	0.999981
2071	ENSG00000070759	TESK2	0.764047	0.211809	0.444839	0.00493398	0.138364	8.98705e-05	0.000711373	7	8	8	A2	Spleen (GTEx)	EpiXcan	0.999791	spleen	0.999981
2072	ENSG00000174109	C16orf91	-0.763637	-0.0889431	0.445084	0.0777366	0.0320693	0.062384	0.245095	20	29	29	A2	Spleen (GTEx)	EpiXcan	0.999791	spleen	0.999981
2073	ENSG00000262877	AC110285.2	0.763602	0.0517295	0.445105	0.220653	0.608852	3.8586e-28	8.68993e-26	19	25	25	A2	Spleen (GTEx)	EpiXcan	0.999791	spleen	0.999981
2074	ENSG00000170248	PDCD6IP	-0.763567	-0.0752138	0.445125	0.0576449	0.0194929	0.14644	0.484765	60	69	69	A2	Spleen (GTEx)	EpiXcan	0.999791	spleen	0.999981
2075	ENSG00000030066	NUP160	0.763424	0.0597027	0.445211	0.103942	0.0257481	0.0965271	0.350303	28	35	35	A2	Spleen (GTEx)	EpiXcan	0.999791	spleen	0.999981
2076	ENSG00000159399	HK2	0.763324	0.0770637	0.44527	0.0947025	0.190251	1.55494e-06	1.7806e-05	15	16	16	A2	Spleen (GTEx)	EpiXcan	0.999791	spleen	0.999981
2077	ENSG00000151552	QDPR	0.763006	0.0585531	0.44546	0.121864	0.300969	5.19105e-11	1.29897e-09	5	5	5	A2	Spleen (GTEx)	EpiXcan	0.999791	spleen	0.999981
2078	ENSG00000120256	LRP11	-0.761807	-0.0674284	0.446175	0.0464862	0.0107313	0.288651	0.768287	27	28	28	A2	Spleen (GTEx)	EpiXcan	0.999791	spleen	0.999981
2079	ENSG00000116106	EPHA4	0.761263	0.35321	0.4465	0.00256928	0.0161828	0.19219	0.593181	1	2	2	A2	Spleen (GTEx)	EpiXcan	0.999791	spleen	0.999981
2080	ENSG00000196284	SUPT3H	-0.761189	-0.0386692	0.446544	0.310005	0.202238	3.89754e-08	5.96071e-07	65	78	78	A2	Spleen (GTEx)	EpiXcan	0.999791	spleen	0.999981
2081	ENSG00000147862	NFIB	0.760209	0.120769	0.44713	0.0177662	0.014264	0.221406	0.653456	8	11	11	A2	Spleen (GTEx)	EpiXcan	0.999791	spleen	0.999981
2082	ENSG00000086300	SNX10	-0.75984	-0.44406	0.44735	0.00424369	0.0188028	0.156343	0.509219	4	4	4	A2	Spleen (GTEx)	EpiXcan	0.999791	spleen	0.999981
2083	ENSG00000079999	KEAP1	0.759744	0.087852	0.447408	0.0234038	0.0278999	0.0752238	0.285732	16	20	20	A2	Spleen (GTEx)	EpiXcan	0.999791	spleen	0.999981
2084	ENSG00000119285	HEATR1	0.759592	0.0912981	0.447499	0.0638565	0.0164416	0.193478	0.595969	39	45	45	A2	Spleen (GTEx)	EpiXcan	0.999791	spleen	0.999981
2085	ENSG00000188517	COL25A1	-0.759478	-0.0524579	0.447566	0.150285	0.0493907	0.0217872	0.0991573	96	142	142	A2	Spleen (GTEx)	EpiXcan	0.999791	spleen	0.999981
2086	ENSG00000162631	NTNG1	-0.759017	-0.0598349	0.447842	0.084259	0.0133997	0.235407	0.680395	61	65	65	A2	Spleen (GTEx)	EpiXcan	0.999791	spleen	0.999981
2087	ENSG00000232388	SMIM26	0.758513	0.105776	0.448144	0.0380863	0.0232157	0.122279	0.422409	30	42	42	A2	Spleen (GTEx)	EpiXcan	0.999791	spleen	0.999981
2088	ENSG00000205978	NYNRIN	0.758414	0.090354	0.448203	0.0679853	0.152881	1.81426e-05	0.000166006	14	15	15	A2	Spleen (GTEx)	EpiXcan	0.999791	spleen	0.999981
2089	ENSG00000110514	MADD	0.75797	0.048308	0.448469	0.108282	0.122972	0.000166403	0.00124185	19	23	23	A2	Spleen (GTEx)	EpiXcan	0.999791	spleen	0.999981
2090	ENSG00000127419	TMEM175	-0.75725	-0.410366	0.4489	0.00215725	0.010492	0.298329	0.782398	1	1	1	A2	Spleen (GTEx)	EpiXcan	0.999791	spleen	0.999981
2091	ENSG00000182752	PAPPA	0.757249	0.0695667	0.448901	0.0834189	0.0177667	0.170142	0.542273	61	90	90	A2	Spleen (GTEx)	EpiXcan	0.999791	spleen	0.999981
2092	ENSG00000233184	AC093157.1	0.756498	0.0309128	0.449351	0.229596	0.142209	3.93416e-05	0.000334141	98	113	113	A2	Spleen (GTEx)	EpiXcan	0.999791	spleen	0.999981
2093	ENSG00000104731	KLHDC4	0.756239	0.0489958	0.449506	0.184106	0.343499	1.52753e-11	4.09385e-10	49	57	57	A2	Spleen (GTEx)	EpiXcan	0.999791	spleen	0.999981
2094	ENSG00000132182	NUP210	-0.756056	-0.0978049	0.449616	0.0304208	0.0222231	0.127854	0.437447	16	21	21	A2	Spleen (GTEx)	EpiXcan	0.999791	spleen	0.999981
2095	ENSG00000164941	INTS8	0.755644	0.115534	0.449863	0.0113775	0.0530634	0.0152746	0.0723716	8	12	12	A2	Spleen (GTEx)	EpiXcan	0.999791	spleen	0.999981
2096	ENSG00000269737	AL691432.1	-0.755528	-0.135874	0.449932	0.0313024	0.451767	2.93131e-19	2.07766e-17	5	10	10	A2	Spleen (GTEx)	EpiXcan	0.999791	spleen	0.999981
2097	ENSG00000203760	CENPW	0.755082	0.628593	0.4502	0.00101527	0.0488284	0.010368	0.051777	1	3	3	A2	Spleen (GTEx)	EpiXcan	0.999791	spleen	0.999981
2098	ENSG00000050165	DKK3	0.75492	0.0286875	0.450297	0.185421	0.0268226	0.0996781	0.358785	61	79	79	A2	Spleen (GTEx)	EpiXcan	0.999791	spleen	0.999981
2099	ENSG00000197226	TBC1D9B	-0.754651	-0.0454005	0.450458	0.210366	0.412865	2.72517e-15	1.17082e-13	10	13	13	A2	Spleen (GTEx)	EpiXcan	0.999791	spleen	0.999981
2100	ENSG00000182362	YBEY	0.754193	0.0398809	0.450733	0.149703	0.678677	2.61904e-31	8.1266e-29	30	40	40	A2	Spleen (GTEx)	EpiXcan	0.999791	spleen	0.999981
2101	ENSG00000139679	LPAR6	-0.753713	-0.0821601	0.451021	0.0334453	0.0288254	0.0797523	0.299109	12	12	12	A2	Spleen (GTEx)	EpiXcan	0.999791	spleen	0.999981
2102	ENSG00000170160	CCDC144A	0.753245	0.069496	0.451303	0.0331999	0.0267632	0.0854882	0.316708	9	9	9	A2	Spleen (GTEx)	EpiXcan	0.999791	spleen	0.999981
2103	ENSG00000006652	IFRD1	0.753226	0.0707858	0.451314	0.070865	0.208727	6.72709e-07	8.23228e-06	13	18	18	A2	Spleen (GTEx)	EpiXcan	0.999791	spleen	0.999981
2104	ENSG00000269609	RPARP-AS1	-0.753088	-2.03162	0.451397	5.62727e-05	0.0121456	0.253047	0.711353	13	17	17	A2	Spleen (GTEx)	EpiXcan	0.999791	spleen	0.999981
2105	ENSG00000103056	SMPD3	0.752467	0.313313	0.45177	0.00229421	0.0112715	0.267556	0.735265	5	7	7	A2	Spleen (GTEx)	EpiXcan	0.999791	spleen	0.999981
2106	ENSG00000184792	OSBP2	0.752428	0.0558289	0.451793	0.0745914	0.0607394	0.0110104	0.054517	14	16	16	A2	Spleen (GTEx)	EpiXcan	0.999791	spleen	0.999981
2107	ENSG00000070444	MNT	0.752223	0.0735247	0.451917	0.0107671	0.0295376	0.0829304	0.309118	6	8	8	A2	Spleen (GTEx)	EpiXcan	0.999791	spleen	0.999981
2108	ENSG00000104290	FZD3	-0.752109	-0.109815	0.451985	0.0411015	0.0224348	0.122184	0.422409	33	37	37	A2	Spleen (GTEx)	EpiXcan	0.999791	spleen	0.999981
2109	ENSG00000100744	GSKIP	-0.752032	-0.0411797	0.452032	0.241374	0.307395	1.06718e-10	2.52132e-09	78	89	89	A2	Spleen (GTEx)	EpiXcan	0.999791	spleen	0.999981
2110	ENSG00000204604	ZNF468	0.751606	0.120501	0.452288	0.0149356	0.0211631	0.119006	0.413559	9	11	11	A2	Spleen (GTEx)	EpiXcan	0.999791	spleen	0.999981
2111	ENSG00000144824	PHLDB2	-0.751048	-0.0239948	0.452624	0.268107	0.0413011	0.0360417	0.153993	84	101	101	A2	Spleen (GTEx)	EpiXcan	0.999791	spleen	0.999981
2112	ENSG00000272720	AL022322.1	-0.751044	-0.0934154	0.452626	0.0251156	0.104589	0.000538686	0.00358688	8	10	10	A2	Spleen (GTEx)	EpiXcan	0.999791	spleen	0.999981
2113	ENSG00000259065	AC005520.2	-0.751026	-0.0247785	0.452637	0.546868	0.622841	2.51811e-27	5.0957e-25	54	63	63	A2	Spleen (GTEx)	EpiXcan	0.999791	spleen	0.999981
2114	ENSG00000242588	AC108010.1	0.74968	0.0560878	0.453448	0.0688783	0.347997	1.22461e-11	3.32014e-10	46	64	64	A2	Spleen (GTEx)	EpiXcan	0.999791	spleen	0.999981
2115	ENSG00000141002	TCF25	-0.749628	-0.10331	0.453479	0.0293664	0.0738417	0.00491638	0.0265355	11	20	20	A2	Spleen (GTEx)	EpiXcan	0.999791	spleen	0.999981
2116	ENSG00000065600	TMEM206	0.749267	0.109562	0.453696	0.0273913	0.0910395	0.0014671	0.00893768	10	13	13	A2	Spleen (GTEx)	EpiXcan	0.999791	spleen	0.999981
2117	ENSG00000138378	STAT4	-0.749229	-0.123375	0.453719	0.0458254	0.0251052	0.101968	0.365198	13	19	19	A2	Spleen (GTEx)	EpiXcan	0.999791	spleen	0.999981
2118	ENSG00000170265	ZNF282	-0.749211	-0.0475309	0.45373	0.050723	0.109656	0.000150928	0.0011373	35	45	45	A2	Spleen (GTEx)	EpiXcan	0.999791	spleen	0.999981
2119	ENSG00000104814	MAP4K1	-0.74916	-0.058041	0.453761	0.102274	0.041587	0.037343	0.158631	33	42	42	A2	Spleen (GTEx)	EpiXcan	0.999791	spleen	0.999981
2120	ENSG00000143153	ATP1B1	0.749083	0.0461302	0.453807	0.113893	0.133044	9.83292e-05	0.0007722	20	22	22	A2	Spleen (GTEx)	EpiXcan	0.999791	spleen	0.999981
2121	ENSG00000138002	IFT172	0.748888	0.0836502	0.453924	0.0257834	0.108729	0.000312099	0.00219317	10	18	18	A2	Spleen (GTEx)	EpiXcan	0.999791	spleen	0.999981
2122	ENSG00000186026	ZNF284	0.748054	0.0483127	0.454427	0.112106	0.184648	5.62798e-07	6.98519e-06	37	49	49	A2	Spleen (GTEx)	EpiXcan	0.999791	spleen	0.999981
2123	ENSG00000112874	NUDT12	0.747603	0.0407293	0.4547	0.281337	0.137488	3.25613e-06	3.50813e-05	48	53	53	A2	Spleen (GTEx)	EpiXcan	0.999791	spleen	0.999981
2124	ENSG00000206535	LNP1	0.747253	0.0616586	0.454911	0.048637	0.0810049	0.00279068	0.0159241	15	15	15	A2	Spleen (GTEx)	EpiXcan	0.999791	spleen	0.999981
2125	ENSG00000027847	B4GALT7	0.747223	0.088292	0.454929	0.0635276	0.0756014	0.00259527	0.0149065	19	20	20	A2	Spleen (GTEx)	EpiXcan	0.999791	spleen	0.999981
2126	ENSG00000103995	CEP152	0.746187	0.119623	0.455555	0.0341162	0.0911748	0.00146452	0.00892589	18	19	19	A2	Spleen (GTEx)	EpiXcan	0.999791	spleen	0.999981
2127	ENSG00000205758	CRYZL1	-0.746112	-0.243738	0.4556	0.00388831	0.0521584	0.0139666	0.06712	1	2	2	A2	Spleen (GTEx)	EpiXcan	0.999791	spleen	0.999981
2128	ENSG00000079739	PGM1	0.745857	0.0939166	0.455754	0.0624927	0.0276489	0.0793359	0.298027	18	19	19	A2	Spleen (GTEx)	EpiXcan	0.999791	spleen	0.999981
2129	ENSG00000130518	KIAA1683	0.745256	0.0565051	0.456117	0.0765068	0.246718	4.07369e-08	6.19618e-07	11	13	13	A2	Spleen (GTEx)	EpiXcan	0.999791	spleen	0.999981
2130	ENSG00000070010	UFD1	0.745113	0.158196	0.456203	0.0107696	0.0280318	0.086001	0.318354	6	6	6	A2	Spleen (GTEx)	EpiXcan	0.999791	spleen	0.999981
2131	ENSG00000100154	TTC28	0.744111	0.0977761	0.456809	0.0223497	0.0110791	0.280095	0.754576	21	27	27	A2	Spleen (GTEx)	EpiXcan	0.999791	spleen	0.999981
2132	ENSG00000176473	WDR25	-0.744099	-0.169452	0.456817	0.0105034	0.0714386	0.00479513	0.0259312	11	14	14	A2	Spleen (GTEx)	EpiXcan	0.999791	spleen	0.999981
2133	ENSG00000106610	STAG3L4	-0.743541	-0.0388708	0.457154	0.132959	0.537262	4.62676e-22	4.54954e-20	16	20	20	A2	Spleen (GTEx)	EpiXcan	0.999791	spleen	0.999981
2134	ENSG00000196502	SULT1A1	-0.742527	-0.119655	0.457768	0.0195603	0.178882	3.71051e-06	3.94592e-05	12	20	20	A2	Spleen (GTEx)	EpiXcan	0.999791	spleen	0.999981
2135	ENSG00000154511	FAM69A	-0.742393	-0.0586854	0.45785	0.0671665	0.0457726	0.0285888	0.125688	24	30	30	A2	Spleen (GTEx)	EpiXcan	0.999791	spleen	0.999981
2136	ENSG00000144567	RETREG2	-0.741917	-0.0566921	0.458138	0.139199	0.0312633	0.0718542	0.275027	52	64	64	A2	Spleen (GTEx)	EpiXcan	0.999791	spleen	0.999981
2137	ENSG00000103226	NOMO3	-0.741909	-0.0830014	0.458143	0.0605002	0.0341538	0.0329097	0.142619	27	35	35	A2	Spleen (GTEx)	EpiXcan	0.999791	spleen	0.999981
2138	ENSG00000198208	RPS6KL1	-0.741806	-0.0542757	0.458205	0.0800076	0.154747	3.12069e-05	0.000273208	7	13	13	A2	Spleen (GTEx)	EpiXcan	0.999791	spleen	0.999981
2139	ENSG00000109332	UBE2D3	0.74148	0.199284	0.458402	0.010385	0.0112669	0.25471	0.714031	12	15	15	A2	Spleen (GTEx)	EpiXcan	0.999791	spleen	0.999981
2140	ENSG00000138777	PPA2	0.741246	0.0722951	0.458544	0.0627536	0.243885	3.16954e-08	4.92832e-07	10	14	14	A2	Spleen (GTEx)	EpiXcan	0.999791	spleen	0.999981
2141	ENSG00000196363	WDR5	0.740882	0.1434	0.458765	0.0171241	0.246812	2.34337e-08	3.75235e-07	7	11	11	A2	Spleen (GTEx)	EpiXcan	0.999791	spleen	0.999981
2142	ENSG00000178773	CPNE7	-0.740797	-0.0915858	0.458816	0.0359558	0.0670736	0.00836375	0.0427151	10	13	13	A2	Spleen (GTEx)	EpiXcan	0.999791	spleen	0.999981
2143	ENSG00000144868	TMEM108	0.740732	0.146871	0.458856	0.0218942	0.0383953	0.0429797	0.179035	10	11	11	A2	Spleen (GTEx)	EpiXcan	0.999791	spleen	0.999981
2144	ENSG00000166130	IKBIP	-0.740389	-0.173904	0.459064	0.00757745	0.0534646	0.0172823	0.0810592	7	9	9	A2	Spleen (GTEx)	EpiXcan	0.999791	spleen	0.999981
2145	ENSG00000243509	TNFRSF6B	-0.739922	-0.0605353	0.459347	0.101615	0.0823649	0.00262178	0.0150526	23	33	33	A2	Spleen (GTEx)	EpiXcan	0.999791	spleen	0.999981
2146	ENSG00000023191	RNH1	0.739736	0.042961	0.45946	0.117815	0.284084	2.12327e-09	4.00638e-08	20	28	28	A2	Spleen (GTEx)	EpiXcan	0.999791	spleen	0.999981
2147	ENSG00000152763	WDR78	0.73843	0.140976	0.460253	0.0214579	0.0500631	0.0148513	0.0707262	20	24	24	A2	Spleen (GTEx)	EpiXcan	0.999791	spleen	0.999981
2148	ENSG00000167608	TMC4	-0.737921	-0.100174	0.460562	0.0364386	0.410322	7.67742e-15	3.11627e-13	5	10	10	A2	Spleen (GTEx)	EpiXcan	0.999791	spleen	0.999981
2149	ENSG00000119965	C10orf88	-0.73736	-0.0367609	0.460904	0.168247	0.201326	2.99247e-07	3.88326e-06	34	36	36	A2	Spleen (GTEx)	EpiXcan	0.999791	spleen	0.999981
2150	ENSG00000121289	CEP89	0.736818	0.0778231	0.461233	0.0352381	0.0947081	0.00121696	0.00756564	15	16	16	A2	Spleen (GTEx)	EpiXcan	0.999791	spleen	0.999981
2151	ENSG00000165886	UBTD1	0.73664	0.13036	0.461341	0.0106661	0.0135509	0.218961	0.648569	7	9	9	A2	Spleen (GTEx)	EpiXcan	0.999791	spleen	0.999981
2152	ENSG00000169247	SH3TC2	-0.736638	-0.0190504	0.461342	0.079285	0.180491	5.03934e-06	5.2199e-05	24	29	29	A2	Spleen (GTEx)	EpiXcan	0.999791	spleen	0.999981
2153	ENSG00000126214	KLC1	0.736122	0.0982676	0.461656	0.058523	0.0139325	0.221505	0.65361	27	32	32	A2	Spleen (GTEx)	EpiXcan	0.999791	spleen	0.999981
2154	ENSG00000105516	DBP	0.735862	0.0769944	0.461815	0.0242041	0.0149103	0.203063	0.614781	10	12	12	A2	Spleen (GTEx)	EpiXcan	0.999791	spleen	0.999981
2155	ENSG00000136699	SMPD4	0.735718	0.098412	0.461902	0.0508142	0.0479869	0.0247142	0.110477	40	49	49	A2	Spleen (GTEx)	EpiXcan	0.999791	spleen	0.999981
2156	ENSG00000158711	ELK4	-0.735082	-0.231385	0.462289	0.00600613	0.0257196	0.0957961	0.348152	4	5	5	A2	Spleen (GTEx)	EpiXcan	0.999791	spleen	0.999981
2157	ENSG00000076067	RBMS2	0.734705	0.0677051	0.462519	0.0855644	0.068284	0.00664333	0.0346123	27	35	35	A2	Spleen (GTEx)	EpiXcan	0.999791	spleen	0.999981
2158	ENSG00000214941	ZSWIM7	0.734621	0.0558046	0.46257	0.136163	0.57642	9.95889e-26	1.63595e-23	45	55	55	A2	Spleen (GTEx)	EpiXcan	0.999791	spleen	0.999981
2159	ENSG00000162604	TM2D1	-0.734445	-0.0664018	0.462678	0.0622219	0.0179536	0.176113	0.55572	39	45	45	A2	Spleen (GTEx)	EpiXcan	0.999791	spleen	0.999981
2160	ENSG00000260565	ERVK13-1	0.734147	0.0715763	0.462859	0.0985731	0.408247	1.13033e-14	4.49654e-13	19	27	27	A2	Spleen (GTEx)	EpiXcan	0.999791	spleen	0.999981
2161	ENSG00000105223	PLD3	-0.732938	-0.324062	0.463596	0.00271665	0.033353	0.0439365	0.182476	4	10	10	A2	Spleen (GTEx)	EpiXcan	0.999791	spleen	0.999981
2162	ENSG00000152778	IFIT5	0.732384	0.035554	0.463934	0.164258	0.252594	4.24843e-11	1.07271e-09	28	36	36	A2	Spleen (GTEx)	EpiXcan	0.999791	spleen	0.999981
2163	ENSG00000218283	MORF4L1P1	-0.73234	-0.261042	0.463961	0.00262154	0.0358442	0.0511968	0.208198	2	2	2	A2	Spleen (GTEx)	EpiXcan	0.999791	spleen	0.999981
2164	ENSG00000244480	AC005154.3	-0.732004	-0.0813586	0.464166	0.047619	0.0931323	0.00154391	0.00933633	19	24	24	A2	Spleen (GTEx)	EpiXcan	0.999791	spleen	0.999981
2165	ENSG00000157426	AASDH	-0.731738	-0.0705402	0.464329	0.0588338	0.184873	3.60849e-06	3.84621e-05	22	27	27	A2	Spleen (GTEx)	EpiXcan	0.999791	spleen	0.999981
2166	ENSG00000212978	AC016747.1	0.731605	0.0584271	0.46441	0.0599239	0.261789	9.91209e-09	1.68784e-07	21	35	35	A2	Spleen (GTEx)	EpiXcan	0.999791	spleen	0.999981
2167	ENSG00000001084	GCLC	-0.73158	-0.0266001	0.464425	0.524004	0.267706	6.79476e-09	1.1949e-07	141	165	165	A2	Spleen (GTEx)	EpiXcan	0.999791	spleen	0.999981
2168	ENSG00000112303	VNN2	0.730646	0.0328529	0.464995	0.195814	0.158055	1.50779e-06	1.73278e-05	33	38	38	A2	Spleen (GTEx)	EpiXcan	0.999791	spleen	0.999981
2169	ENSG00000099251	HSD17B7P2	-0.730567	-0.071937	0.465044	0.0704842	0.0613293	0.0104659	0.0521728	24	28	28	A2	Spleen (GTEx)	EpiXcan	0.999791	spleen	0.999981
2170	ENSG00000176105	YES1	-0.729926	-0.0562499	0.465435	0.0991629	0.0514855	0.0179259	0.0836842	59	75	75	A2	Spleen (GTEx)	EpiXcan	0.999791	spleen	0.999981
2171	ENSG00000075142	SRI	0.729923	0.128497	0.465437	0.0177665	0.0325938	0.0549972	0.22105	4	4	4	A2	Spleen (GTEx)	EpiXcan	0.999791	spleen	0.999981
2172	ENSG00000114544	SLC41A3	0.729739	0.0675115	0.46555	0.0883618	0.235049	1.1752e-08	1.95116e-07	25	30	30	A2	Spleen (GTEx)	EpiXcan	0.999791	spleen	0.999981
2173	ENSG00000123685	BATF3	0.729495	0.176484	0.465699	0.010996	0.0118442	0.264497	0.729731	11	17	17	A2	Spleen (GTEx)	EpiXcan	0.999791	spleen	0.999981
2174	ENSG00000131844	MCCC2	0.729107	0.164442	0.465936	0.0133711	0.0571263	0.00858385	0.0437113	9	13	13	A2	Spleen (GTEx)	EpiXcan	0.999791	spleen	0.999981
2175	ENSG00000153551	CMTM7	0.728959	0.0612302	0.466027	0.0646795	0.0242413	0.112048	0.394583	29	34	34	A2	Spleen (GTEx)	EpiXcan	0.999791	spleen	0.999981
2176	ENSG00000177663	IL17RA	-0.728757	-0.146529	0.46615	0.0204501	0.0410838	0.0369558	0.15713	8	9	9	A2	Spleen (GTEx)	EpiXcan	0.999791	spleen	0.999981
2177	ENSG00000166411	IDH3A	-0.728539	-0.270974	0.466284	0.00678321	0.0859217	0.00220213	0.0128762	4	6	6	A2	Spleen (GTEx)	EpiXcan	0.999791	spleen	0.999981
2178	ENSG00000197562	RAB40C	0.72849	0.103997	0.466314	0.0385527	0.0984065	0.00110529	0.00692693	18	25	25	A2	Spleen (GTEx)	EpiXcan	0.999791	spleen	0.999981
2179	ENSG00000032742	IFT88	-0.727504	-0.0209819	0.466917	0.266792	0.221544	2.83685e-07	3.70196e-06	55	63	63	A2	Spleen (GTEx)	EpiXcan	0.999791	spleen	0.999981
2180	ENSG00000239415	AP001469.3	-0.72748	-0.0359675	0.466932	0.141305	0.299962	4.87188e-10	1.03598e-08	39	50	50	A2	Spleen (GTEx)	EpiXcan	0.999791	spleen	0.999981
2181	ENSG00000116990	MYCL	0.727432	0.08646	0.466961	0.0364027	0.0570741	0.0120885	0.0591629	24	26	26	A2	Spleen (GTEx)	EpiXcan	0.999791	spleen	0.999981
2182	ENSG00000198189	HSD17B11	0.727297	0.0816215	0.467044	0.0464207	0.0478222	0.0259072	0.115058	28	34	34	A2	Spleen (GTEx)	EpiXcan	0.999791	spleen	0.999981
2183	ENSG00000090316	MAEA	0.727196	0.0538685	0.467106	0.0700803	0.354218	1.09957e-12	3.46629e-11	14	18	18	A2	Spleen (GTEx)	EpiXcan	0.999791	spleen	0.999981
2184	ENSG00000271270	TMCC1-AS1	0.726409	0.148212	0.467588	0.0156002	0.0196544	0.159261	0.515476	18	20	20	A2	Spleen (GTEx)	EpiXcan	0.999791	spleen	0.999981
2185	ENSG00000197362	ZNF786	-0.726171	-0.0400981	0.467734	0.214286	0.441731	2.07159e-17	1.1433e-15	21	28	28	A2	Spleen (GTEx)	EpiXcan	0.999791	spleen	0.999981
2186	ENSG00000132305	IMMT	0.725423	0.0457638	0.468192	0.093735	0.275479	8.57758e-10	1.7383e-08	17	22	22	A2	Spleen (GTEx)	EpiXcan	0.999791	spleen	0.999981
2187	ENSG00000187626	ZKSCAN4	0.724675	0.0884158	0.468651	0.0318423	0.0656108	0.00638343	0.0334077	29	35	35	A2	Spleen (GTEx)	EpiXcan	0.999791	spleen	0.999981
2188	ENSG00000136014	USP44	-0.724378	-0.0154583	0.468833	0.0406672	0.0131519	0.24008	0.689334	13	16	16	A2	Spleen (GTEx)	EpiXcan	0.999791	spleen	0.999981
2189	ENSG00000100564	PIGH	0.724051	-0.674589	0.469034	0.000135351	0.0160539	0.182282	0.570161	2	2	2	A2	Spleen (GTEx)	EpiXcan	0.999791	spleen	0.999981
2190	ENSG00000140463	BBS4	0.723905	0.105732	0.469124	0.0119964	0.0140365	0.227469	0.66405	8	9	9	A2	Spleen (GTEx)	EpiXcan	0.999791	spleen	0.999981
2191	ENSG00000204843	DCTN1	-0.723804	-0.137229	0.469186	0.0278905	0.0202616	0.109937	0.38803	3	4	4	A2	Spleen (GTEx)	EpiXcan	0.999791	spleen	0.999981
2192	ENSG00000109436	TBC1D9	0.723715	0.159542	0.469241	0.0164845	0.0107055	0.295946	0.779303	11	13	13	A2	Spleen (GTEx)	EpiXcan	0.999791	spleen	0.999981
2193	ENSG00000127980	PEX1	-0.723371	-0.0412855	0.469452	0.189664	0.21492	6.66215e-11	1.64063e-09	4	4	4	A2	Spleen (GTEx)	EpiXcan	0.999791	spleen	0.999981
2194	ENSG00000173786	CNP	-0.722682	-0.137429	0.469875	0.0180259	0.0124464	0.258484	0.719684	15	21	21	A2	Spleen (GTEx)	EpiXcan	0.999791	spleen	0.999981
2195	ENSG00000138593	SECISBP2L	0.721774	0.209194	0.470433	0.00561814	0.0124923	0.254766	0.714031	7	7	7	A2	Spleen (GTEx)	EpiXcan	0.999791	spleen	0.999981
2196	ENSG00000001167	NFYA	0.721401	0.0804784	0.470663	0.0270498	0.0625515	0.00946756	0.0477413	10	11	11	A2	Spleen (GTEx)	EpiXcan	0.999791	spleen	0.999981
2197	ENSG00000168778	TCTN2	-0.721011	-0.0582754	0.470903	0.163547	0.272207	3.28353e-09	6.00104e-08	44	56	56	A2	Spleen (GTEx)	EpiXcan	0.999791	spleen	0.999981
2198	ENSG00000164056	SPRY1	0.720871	0.0639164	0.470989	0.03533	0.0320665	0.0495407	0.202559	21	25	25	A2	Spleen (GTEx)	EpiXcan	0.999791	spleen	0.999981
2199	ENSG00000169087	HSPBAP1	-0.71999	-0.0441781	0.471531	0.0792048	0.278514	2.35621e-09	4.41015e-08	56	68	68	A2	Spleen (GTEx)	EpiXcan	0.999791	spleen	0.999981
2200	ENSG00000165912	PACSIN3	0.719494	0.040587	0.471837	0.105437	0.21046	8.3739e-08	1.20541e-06	15	17	17	A2	Spleen (GTEx)	EpiXcan	0.999791	spleen	0.999981
2201	ENSG00000175470	PPP2R2D	-0.719444	-0.159064	0.471867	0.0113217	0.0650463	0.00823324	0.042141	3	4	4	A2	Spleen (GTEx)	EpiXcan	0.999791	spleen	0.999981
2202	ENSG00000115687	PASK	-0.71932	-0.0726122	0.471944	0.0269173	0.149674	4.24257e-05	0.000357076	13	20	20	A2	Spleen (GTEx)	EpiXcan	0.999791	spleen	0.999981
2203	ENSG00000267342	AC087289.2	-0.718382	-0.0322824	0.472522	0.341713	0.0677817	0.00458965	0.0249165	97	122	122	A2	Spleen (GTEx)	EpiXcan	0.999791	spleen	0.999981
2204	ENSG00000119446	RBM18	-0.718001	-0.0781721	0.472757	0.0388088	0.054865	0.0138142	0.0664902	22	33	33	A2	Spleen (GTEx)	EpiXcan	0.999791	spleen	0.999981
2205	ENSG00000117280	RAB29	-0.717561	-0.0904478	0.473028	0.0228835	0.0687134	0.00719565	0.0372259	10	13	13	A2	Spleen (GTEx)	EpiXcan	0.999791	spleen	0.999981
2206	ENSG00000143437	ARNT	0.717206	0.0346405	0.473247	0.0251748	0.0515688	0.0189489	0.0876974	11	13	13	A2	Spleen (GTEx)	EpiXcan	0.999791	spleen	0.999981
2207	ENSG00000161980	POLR3K	-0.716909	-0.139343	0.47343	0.0232135	0.0862516	0.00150504	0.0091237	4	5	5	A2	Spleen (GTEx)	EpiXcan	0.999791	spleen	0.999981
2208	ENSG00000090238	YPEL3	-0.716343	-0.0544954	0.47378	0.0754568	0.284315	1.67131e-09	3.22774e-08	10	12	12	A2	Spleen (GTEx)	EpiXcan	0.999791	spleen	0.999981
2209	ENSG00000187741	FANCA	0.716184	0.0756824	0.473878	0.067432	0.141623	5.14962e-05	0.000426029	7	8	8	A2	Spleen (GTEx)	EpiXcan	0.999791	spleen	0.999981
2210	ENSG00000159674	SPON2	0.715952	2.88995	0.474021	2.50531e-05	0.0251021	0.0948288	0.345086	3	6	6	A2	Spleen (GTEx)	EpiXcan	0.999791	spleen	0.999981
2211	ENSG00000123610	TNFAIP6	-0.715738	-0.042861	0.474153	0.076324	0.184008	4.08795e-06	4.31119e-05	37	42	42	A2	Spleen (GTEx)	EpiXcan	0.999791	spleen	0.999981
2212	ENSG00000198185	ZNF334	-0.715322	-0.0257522	0.47441	0.271841	0.483749	8.66768e-18	4.98053e-16	17	22	22	A2	Spleen (GTEx)	EpiXcan	0.999791	spleen	0.999981
2213	ENSG00000099246	RAB18	0.715278	0.0371779	0.474437	0.0608287	0.0197799	0.148654	0.490232	33	36	36	A2	Spleen (GTEx)	EpiXcan	0.999791	spleen	0.999981
2214	ENSG00000183092	BEGAIN	-0.714744	-0.0740278	0.474767	0.0650739	0.310204	2.021e-12	6.1346e-11	6	8	8	A2	Spleen (GTEx)	EpiXcan	0.999791	spleen	0.999981
2215	ENSG00000152291	TGOLN2	-0.714634	-0.254146	0.474835	0.00780535	0.0134405	0.244045	0.695838	15	24	24	A2	Spleen (GTEx)	EpiXcan	0.999791	spleen	0.999981
2216	ENSG00000144674	GOLGA4	-0.714526	-0.269746	0.474902	0.00267033	0.0207152	0.141578	0.474067	6	8	8	A2	Spleen (GTEx)	EpiXcan	0.999791	spleen	0.999981
2217	ENSG00000236088	COX10-AS1	-0.714331	-0.0680324	0.475022	0.0513831	0.220349	1.25452e-07	1.75169e-06	26	30	30	A2	Spleen (GTEx)	EpiXcan	0.999791	spleen	0.999981
2218	ENSG00000160741	CRTC2	-0.714324	-0.189951	0.475027	0.00590765	0.0188669	0.148507	0.489868	8	10	10	A2	Spleen (GTEx)	EpiXcan	0.999791	spleen	0.999981
2219	ENSG00000125450	NUP85	0.714078	0.028771	0.475179	0.172696	0.30215	3.73881e-10	8.05632e-09	17	21	21	A2	Spleen (GTEx)	EpiXcan	0.999791	spleen	0.999981
2220	ENSG00000196497	IPO4	-0.713841	-0.179187	0.475325	0.00977498	0.0144566	0.212736	0.634707	14	16	16	A2	Spleen (GTEx)	EpiXcan	0.999791	spleen	0.999981
2221	ENSG00000185730	ZNF696	-0.713826	-0.0748427	0.475335	0.047806	0.0416089	0.035385	0.151605	20	25	25	A2	Spleen (GTEx)	EpiXcan	0.999791	spleen	0.999981
2222	ENSG00000106638	TBL2	0.713429	0.440387	0.47558	0.00221984	0.0174648	0.165652	0.531113	3	5	5	A2	Spleen (GTEx)	EpiXcan	0.999791	spleen	0.999981
2223	ENSG00000144134	RABL2A	-0.713417	-0.0484323	0.475588	0.0871099	0.248151	3.32302e-08	5.13835e-07	17	24	24	A2	Spleen (GTEx)	EpiXcan	0.999791	spleen	0.999981
2224	ENSG00000185128	TBC1D3F	0.712955	0.0630349	0.475873	0.0944845	0.117495	0.000125356	0.00096651	43	47	47	A2	Spleen (GTEx)	EpiXcan	0.999791	spleen	0.999981
2225	ENSG00000175054	ATR	-0.712944	-0.318277	0.47588	0.00278437	0.0242546	0.111309	0.392081	4	4	4	A2	Spleen (GTEx)	EpiXcan	0.999791	spleen	0.999981
2226	ENSG00000117016	RIMS3	-0.712144	-0.13787	0.476375	0.0122354	0.0202156	0.133061	0.451611	15	16	16	A2	Spleen (GTEx)	EpiXcan	0.999791	spleen	0.999981
2227	ENSG00000143549	TPM3	0.712132	0.0844697	0.476383	0.0367667	0.156017	2.50765e-05	0.000223591	15	16	16	A2	Spleen (GTEx)	EpiXcan	0.999791	spleen	0.999981
2228	ENSG00000188993	LRRC66	0.711921	0.100902	0.476514	0.0294529	0.0606848	0.0108102	0.0536867	19	23	23	A2	Spleen (GTEx)	EpiXcan	0.999791	spleen	0.999981
2229	ENSG00000169490	TM2D2	0.711761	0.0798687	0.476613	0.0472332	0.112522	0.000262006	0.00187034	11	15	15	A2	Spleen (GTEx)	EpiXcan	0.999791	spleen	0.999981
2230	ENSG00000183155	RABIF	-0.710242	-0.0881584	0.477554	0.0129737	0.0209886	0.142512	0.475823	7	7	7	A2	Spleen (GTEx)	EpiXcan	0.999791	spleen	0.999981
2231	ENSG00000118855	MFSD1	0.709999	0.0257264	0.477704	0.202411	0.0631767	0.00904968	0.045816	49	56	56	A2	Spleen (GTEx)	EpiXcan	0.999791	spleen	0.999981
2232	ENSG00000139168	ZCRB1	0.709952	0.0662712	0.477734	0.0354314	0.0504773	0.0151844	0.0720666	25	31	31	A2	Spleen (GTEx)	EpiXcan	0.999791	spleen	0.999981
2233	ENSG00000135063	FAM189A2	0.709938	0.115706	0.477743	0.00978077	0.0254718	0.096802	0.350986	3	5	5	A2	Spleen (GTEx)	EpiXcan	0.999791	spleen	0.999981
2234	ENSG00000215302	AC127502.1	-0.70959	-0.0569384	0.477959	0.0628639	0.077245	0.00297617	0.0168312	18	18	18	A2	Spleen (GTEx)	EpiXcan	0.999791	spleen	0.999981
2235	ENSG00000144218	AFF3	-0.709201	-18.0271	0.4782	6.59812e-07	0.0327028	0.0625673	0.245684	1	4	4	A2	Spleen (GTEx)	EpiXcan	0.999791	spleen	0.999981
2236	ENSG00000224424	PRKAR2A-AS1	-0.708735	-0.0642476	0.478489	0.0879612	0.0153431	0.190393	0.589197	11	12	12	A2	Spleen (GTEx)	EpiXcan	0.999791	spleen	0.999981
2237	ENSG00000100280	AP1B1	0.708414	0.0601211	0.478688	0.0673796	0.233123	6.05345e-08	8.92548e-07	8	8	8	A2	Spleen (GTEx)	EpiXcan	0.999791	spleen	0.999981
2238	ENSG00000197128	ZNF772	-0.70834	-0.0107498	0.478734	0.0679243	0.0513436	0.0171724	0.0806789	11	14	14	A2	Spleen (GTEx)	EpiXcan	0.999791	spleen	0.999981
2239	ENSG00000162512	SDC3	-0.70832	-0.142289	0.478747	0.0212009	0.0370371	0.0388086	0.164009	6	6	6	A2	Spleen (GTEx)	EpiXcan	0.999791	spleen	0.999981
2240	ENSG00000197063	MAFG	-0.70823	-0.16322	0.478803	0.0207363	0.02499	0.109728	0.387489	22	28	28	A2	Spleen (GTEx)	EpiXcan	0.999791	spleen	0.999981
2241	ENSG00000165819	METTL3	0.708118	0.0519611	0.478872	0.159118	0.0875444	0.00166553	0.0100068	54	68	68	A2	Spleen (GTEx)	EpiXcan	0.999791	spleen	0.999981
2242	ENSG00000120093	HOXB3	0.707934	0.122711	0.478986	0.0245561	0.0422242	0.0301838	0.132035	9	9	9	A2	Spleen (GTEx)	EpiXcan	0.999791	spleen	0.999981
2243	ENSG00000139620	KANSL2	0.707915	0.0651978	0.478998	0.0643663	0.436311	2.19746e-15	9.49944e-14	15	26	26	A2	Spleen (GTEx)	EpiXcan	0.999791	spleen	0.999981
2244	ENSG00000142330	CAPN10	-0.707885	-0.120889	0.479017	0.0224762	0.078462	0.00337533	0.0188537	16	20	20	A2	Spleen (GTEx)	EpiXcan	0.999791	spleen	0.999981
2245	ENSG00000170430	MGMT	0.707822	0.0310012	0.479056	0.412523	0.482531	6.92928e-18	4.04826e-16	69	81	81	A2	Spleen (GTEx)	EpiXcan	0.999791	spleen	0.999981
2246	ENSG00000106009	BRAT1	-0.707231	-0.0555752	0.479423	0.128218	0.0444327	0.0303539	0.132696	41	50	50	A2	Spleen (GTEx)	EpiXcan	0.999791	spleen	0.999981
2247	ENSG00000176022	B3GALT6	0.706667	0.0753926	0.479773	0.0404994	0.1598	5.671e-06	5.81718e-05	5	6	6	A2	Spleen (GTEx)	EpiXcan	0.999791	spleen	0.999981
2248	ENSG00000160310	PRMT2	0.706441	0.0400906	0.479914	0.0789568	0.0935396	0.000494909	0.00332551	32	42	42	A2	Spleen (GTEx)	EpiXcan	0.999791	spleen	0.999981
2249	ENSG00000166592	RRAD	0.706344	0.123397	0.479974	0.0182667	0.0316721	0.0684013	0.264787	22	24	24	A2	Spleen (GTEx)	EpiXcan	0.999791	spleen	0.999981
2250	ENSG00000105063	PPP6R1	-0.706142	-2.33401	0.4801	3.4058e-05	0.0132414	0.225296	0.659915	1	2	2	A2	Spleen (GTEx)	EpiXcan	0.999791	spleen	0.999981
2251	ENSG00000148297	MED22	0.703875	0.128548	0.48151	0.0250844	0.173664	5.05738e-06	5.23471e-05	18	31	31	A2	Spleen (GTEx)	EpiXcan	0.999791	spleen	0.999981
2252	ENSG00000117394	SLC2A1	0.703013	0.219788	0.482048	0.00429756	0.0115449	0.280913	0.755839	2	2	2	A2	Spleen (GTEx)	EpiXcan	0.999791	spleen	0.999981
2253	ENSG00000157823	AP3S2	-0.702647	-0.0386028	0.482276	0.263618	0.459973	1.22445e-16	6.30884e-15	57	73	73	A2	Spleen (GTEx)	EpiXcan	0.999791	spleen	0.999981
2254	ENSG00000157833	GAREM2	0.702113	0.0617721	0.482609	0.0903149	0.0804175	0.00315687	0.0177453	42	49	49	A2	Spleen (GTEx)	EpiXcan	0.999791	spleen	0.999981
2255	ENSG00000141068	KSR1	0.702087	0.160816	0.482625	0.0109323	0.0330085	0.0524732	0.212927	3	3	3	A2	Spleen (GTEx)	EpiXcan	0.999791	spleen	0.999981
2256	ENSG00000132405	TBC1D14	-0.701853	-0.0287011	0.482771	0.307519	0.0305375	0.0708122	0.271859	80	93	93	A2	Spleen (GTEx)	EpiXcan	0.999791	spleen	0.999981
2257	ENSG00000247596	TWF2	-0.701716	-0.0619125	0.482856	0.0616857	0.0945815	0.00130338	0.0080491	9	12	12	A2	Spleen (GTEx)	EpiXcan	0.999791	spleen	0.999981
2258	ENSG00000164934	DCAF13	-0.701289	-0.050208	0.483123	0.0824086	0.0606618	0.00982229	0.0493518	40	46	46	A2	Spleen (GTEx)	EpiXcan	0.999791	spleen	0.999981
2259	ENSG00000110628	SLC22A18	0.701273	0.0323316	0.483133	0.300636	0.31558	3.08196e-11	7.88159e-10	68	89	89	A2	Spleen (GTEx)	EpiXcan	0.999791	spleen	0.999981
2260	ENSG00000176108	CHMP6	0.700914	0.133137	0.483357	0.0120561	0.0791072	0.00339374	0.0189396	5	6	6	A2	Spleen (GTEx)	EpiXcan	0.999791	spleen	0.999981
2261	ENSG00000134779	TPGS2	0.700684	0.0282348	0.4835	0.22645	0.469139	9.2396e-18	5.2874e-16	7	8	8	A2	Spleen (GTEx)	EpiXcan	0.999791	spleen	0.999981
2262	ENSG00000149115	TNKS1BP1	-0.700648	-0.0991491	0.483522	0.0154549	0.0454845	0.0288202	0.126586	11	16	16	A2	Spleen (GTEx)	EpiXcan	0.999791	spleen	0.999981
2263	ENSG00000246451	AL049840.1	-0.700392	-0.256103	0.483682	0.00264154	0.0188724	0.149649	0.492893	3	6	6	A2	Spleen (GTEx)	EpiXcan	0.999791	spleen	0.999981
2264	ENSG00000164649	CDCA7L	0.700087	0.0960355	0.483873	0.0235832	0.144597	2.72214e-05	0.000241482	2	5	5	A2	Spleen (GTEx)	EpiXcan	0.999791	spleen	0.999981
2265	ENSG00000143498	TAF1A	-0.700063	-0.0400965	0.483888	0.171111	0.0974419	0.00111933	0.00699671	63	77	77	A2	Spleen (GTEx)	EpiXcan	0.999791	spleen	0.999981
2266	ENSG00000263327	TAPT1-AS1	0.699116	0.107235	0.48448	0.0229419	0.176596	3.16754e-06	3.4206e-05	14	18	18	A2	Spleen (GTEx)	EpiXcan	0.999791	spleen	0.999981
2267	ENSG00000233927	RPS28	-0.699111	-0.163572	0.484483	0.0248951	0.249345	1.02551e-08	1.73567e-07	27	39	39	A2	Spleen (GTEx)	EpiXcan	0.999791	spleen	0.999981
2268	ENSG00000173614	NMNAT1	0.698749	0.064324	0.484709	0.0638134	0.0202905	0.0424177	0.177101	8	8	8	A2	Spleen (GTEx)	EpiXcan	0.999791	spleen	0.999981
2269	ENSG00000139719	VPS33A	-0.698288	-0.109102	0.484997	0.0363728	0.0283519	0.0820644	0.306381	32	39	39	A2	Spleen (GTEx)	EpiXcan	0.999791	spleen	0.999981
2270	ENSG00000268362	AC092279.1	-0.697305	-0.0287006	0.485612	0.278431	0.515646	3.35678e-22	3.32417e-20	60	71	71	A2	Spleen (GTEx)	EpiXcan	0.999791	spleen	0.999981
2271	ENSG00000138658	ZGRF1	-0.696386	-0.0845067	0.486187	0.0208863	0.178918	3.76674e-06	3.99962e-05	21	27	27	A2	Spleen (GTEx)	EpiXcan	0.999791	spleen	0.999981
2272	ENSG00000111961	SASH1	0.695818	0.0911121	0.486543	0.0224864	0.102539	0.000796481	0.00512695	5	7	7	A2	Spleen (GTEx)	EpiXcan	0.999791	spleen	0.999981
2273	ENSG00000179598	PLD6	-0.695402	-0.248691	0.486804	0.0072955	0.0121746	0.265902	0.732306	7	12	12	A2	Spleen (GTEx)	EpiXcan	0.999791	spleen	0.999981
2274	ENSG00000153044	CENPH	-0.69502	-0.20235	0.487043	0.00861081	0.0137882	0.233952	0.677235	2	2	2	A2	Spleen (GTEx)	EpiXcan	0.999791	spleen	0.999981
2275	ENSG00000067141	NEO1	0.694605	0.0365821	0.487303	0.106854	0.060305	0.0104525	0.0521244	55	70	70	A2	Spleen (GTEx)	EpiXcan	0.999791	spleen	0.999981
2276	ENSG00000130414	NDUFA10	-0.694218	-0.0219684	0.487546	0.406191	0.464065	3.03182e-18	1.84861e-16	68	83	83	A2	Spleen (GTEx)	EpiXcan	0.999791	spleen	0.999981
2277	ENSG00000124523	SIRT5	-0.69389	-0.0803402	0.487751	0.0557405	0.111541	0.000378135	0.00260607	20	23	23	A2	Spleen (GTEx)	EpiXcan	0.999791	spleen	0.999981
2278	ENSG00000152082	MZT2B	0.693874	0.154444	0.487761	0.0167426	0.0495709	0.020224	0.0927383	13	16	16	A2	Spleen (GTEx)	EpiXcan	0.999791	spleen	0.999981
2279	ENSG00000119147	C2orf40	0.693832	0.0935743	0.487788	0.0327647	0.0464184	0.0229276	0.103873	15	18	18	A2	Spleen (GTEx)	EpiXcan	0.999791	spleen	0.999981
2280	ENSG00000113231	PDE8B	0.693772	0.0630331	0.487825	0.100323	0.113415	9.16972e-05	0.000723781	9	11	11	A2	Spleen (GTEx)	EpiXcan	0.999791	spleen	0.999981
2281	ENSG00000143624	INTS3	-0.693739	-0.128519	0.487846	0.0247004	0.0161397	0.194102	0.597024	16	22	22	A2	Spleen (GTEx)	EpiXcan	0.999791	spleen	0.999981
2282	ENSG00000206559	ZCWPW2	-0.693032	-0.208359	0.488289	0.00807467	0.0144412	0.221959	0.65422	9	12	12	A2	Spleen (GTEx)	EpiXcan	0.999791	spleen	0.999981
2283	ENSG00000257176	AC009318.1	-0.692521	-0.0391349	0.48861	0.250114	0.678668	2.5382e-32	1.0126e-29	24	30	30	A2	Spleen (GTEx)	EpiXcan	0.999791	spleen	0.999981
2284	ENSG00000090432	MUL1	0.692378	2.36337	0.4887	0.000198949	0.126185	0.000138774	0.00105597	1	2	2	A2	Spleen (GTEx)	EpiXcan	0.999791	spleen	0.999981
2285	ENSG00000246596	AC139795.1	0.691854	0.0767274	0.489029	0.0596886	0.0172686	0.171044	0.54412	38	47	47	A2	Spleen (GTEx)	EpiXcan	0.999791	spleen	0.999981
2286	ENSG00000260051	AL031600.1	0.691614	0.0526216	0.48918	0.0934689	0.28745	3.83127e-10	8.24284e-09	21	33	33	A2	Spleen (GTEx)	EpiXcan	0.999791	spleen	0.999981
2287	ENSG00000160678	S100A1	-0.691313	-0.0612285	0.489369	0.0167489	0.0826113	0.00291545	0.0165481	10	14	14	A2	Spleen (GTEx)	EpiXcan	0.999791	spleen	0.999981
2288	ENSG00000015676	NUDCD3	0.691296	0.0638205	0.489379	0.0549207	0.156212	1.25632e-05	0.000119496	13	17	17	A2	Spleen (GTEx)	EpiXcan	0.999791	spleen	0.999981
2289	ENSG00000186162	CIDECP	-0.690844	-0.0716732	0.489664	0.0621822	0.143406	6.48873e-05	0.000528292	14	22	22	A2	Spleen (GTEx)	EpiXcan	0.999791	spleen	0.999981
2290	ENSG00000134874	DZIP1	0.6896	0.112248	0.490446	0.0223972	0.0219206	0.123071	0.424516	5	7	7	A2	Spleen (GTEx)	EpiXcan	0.999791	spleen	0.999981
2291	ENSG00000140718	FTO	0.689196	0.569188	0.4907	0.000941648	0.0182607	0.170691	0.543277	1	1	1	A2	Spleen (GTEx)	EpiXcan	0.999791	spleen	0.999981
2292	ENSG00000127947	PTPN12	-0.688998	-0.0424348	0.490825	0.182728	0.296994	1.99697e-10	4.45427e-09	21	23	23	A2	Spleen (GTEx)	EpiXcan	0.999791	spleen	0.999981
2293	ENSG00000117697	NSL1	-0.688879	-0.0373202	0.490899	0.218206	0.0136467	0.230618	0.670719	105	124	124	A2	Spleen (GTEx)	EpiXcan	0.999791	spleen	0.999981
2294	ENSG00000154719	MRPL39	-0.688731	-0.111589	0.490993	0.0250483	0.0920835	0.000976159	0.00616468	23	32	32	A2	Spleen (GTEx)	EpiXcan	0.999791	spleen	0.999981
2295	ENSG00000234028	AC062029.1	0.688717	0.0792562	0.491002	0.0472957	0.0590989	0.0110665	0.0547562	17	26	26	A2	Spleen (GTEx)	EpiXcan	0.999791	spleen	0.999981
2296	ENSG00000231584	FAHD2CP	-0.688337	-0.0528586	0.49124	0.110234	0.224154	1.20229e-07	1.6855e-06	8	11	11	A2	Spleen (GTEx)	EpiXcan	0.999791	spleen	0.999981
2297	ENSG00000174547	MRPL11	0.688326	0.128028	0.491248	0.0183829	0.0119375	0.265211	0.731269	15	18	18	A2	Spleen (GTEx)	EpiXcan	0.999791	spleen	0.999981
2298	ENSG00000062282	DGAT2	-0.68795	-0.219983	0.491484	0.00490858	0.0137995	0.228952	0.667264	3	4	4	A2	Spleen (GTEx)	EpiXcan	0.999791	spleen	0.999981
2299	ENSG00000236255	AC009404.1	0.687268	0.0823199	0.491914	0.0733275	0.0330711	0.0600552	0.237482	23	28	28	A2	Spleen (GTEx)	EpiXcan	0.999791	spleen	0.999981
2300	ENSG00000119888	EPCAM	-0.686941	-0.0521529	0.49212	0.0837241	0.190166	9.98004e-07	1.189e-05	21	23	23	A2	Spleen (GTEx)	EpiXcan	0.999791	spleen	0.999981
2301	ENSG00000272821	U62317.3	0.68683	0.231511	0.49219	0.00511261	0.0119664	0.257174	0.71755	4	6	6	A2	Spleen (GTEx)	EpiXcan	0.999791	spleen	0.999981
2302	ENSG00000185880	TRIM69	-0.686782	-0.112535	0.49222	0.0311626	0.030452	0.0724103	0.276777	10	12	12	A2	Spleen (GTEx)	EpiXcan	0.999791	spleen	0.999981
2303	ENSG00000152760	TCTEX1D1	0.686714	0.0447164	0.492263	0.0869413	0.087072	0.00150548	0.0091237	18	20	20	A2	Spleen (GTEx)	EpiXcan	0.999791	spleen	0.999981
2304	ENSG00000116698	SMG7	0.685983	0.0440882	0.492724	0.126936	0.39926	5.80477e-14	2.07294e-12	17	20	20	A2	Spleen (GTEx)	EpiXcan	0.999791	spleen	0.999981
2305	ENSG00000233527	ZNF529-AS1	-0.685923	-0.0579883	0.492762	0.0400999	0.0514753	0.018631	0.0863979	21	23	23	A2	Spleen (GTEx)	EpiXcan	0.999791	spleen	0.999981
2306	ENSG00000171813	PWWP2B	-0.684937	-0.0948667	0.493384	0.0245041	0.0816299	0.00222949	0.0130253	15	28	28	A2	Spleen (GTEx)	EpiXcan	0.999791	spleen	0.999981
2307	ENSG00000127720	METTL25	-0.684162	-0.133809	0.493873	0.0214086	0.0104318	0.298225	0.782398	25	31	31	A2	Spleen (GTEx)	EpiXcan	0.999791	spleen	0.999981
2308	ENSG00000070018	LRP6	-0.68325	-0.0543752	0.494449	0.0824616	0.145805	5.90158e-05	0.00048274	20	23	23	A2	Spleen (GTEx)	EpiXcan	0.999791	spleen	0.999981
2309	ENSG00000122965	RBM19	0.68321	0.0439659	0.494474	0.169061	0.350556	5.26916e-12	1.50498e-10	7	10	10	A2	Spleen (GTEx)	EpiXcan	0.999791	spleen	0.999981
2310	ENSG00000128394	APOBEC3F	0.683147	0.139849	0.494514	0.0179754	0.0151482	0.210436	0.629692	5	5	5	A2	Spleen (GTEx)	EpiXcan	0.999791	spleen	0.999981
2311	ENSG00000159592	GPBP1L1	-0.682378	-2.22016	0.495	3.13374e-05	0.0261368	0.0891888	0.328327	1	2	2	A2	Spleen (GTEx)	EpiXcan	0.999791	spleen	0.999981
2312	ENSG00000174348	PODN	0.681872	0.120158	0.49532	0.015121	0.0115647	0.27668	0.750588	20	22	22	A2	Spleen (GTEx)	EpiXcan	0.999791	spleen	0.999981
2313	ENSG00000122417	ODF2L	-0.681419	-0.124923	0.495606	0.0340726	0.116087	0.000281333	0.00199303	20	26	26	A2	Spleen (GTEx)	EpiXcan	0.999791	spleen	0.999981
2314	ENSG00000182841	RRP7BP	0.681192	0.0493947	0.49575	0.193659	0.198459	6.61179e-08	9.69752e-07	28	35	35	A2	Spleen (GTEx)	EpiXcan	0.999791	spleen	0.999981
2315	ENSG00000187815	ZFP69	0.680975	0.0312205	0.495888	0.0639564	0.10379	0.000799497	0.00513968	27	36	36	A2	Spleen (GTEx)	EpiXcan	0.999791	spleen	0.999981
2316	ENSG00000163032	VSNL1	0.680643	0.0946777	0.496097	0.0660411	0.0215145	0.126846	0.434318	29	30	30	A2	Spleen (GTEx)	EpiXcan	0.999791	spleen	0.999981
2317	ENSG00000141040	ZNF287	-0.680612	-0.0346359	0.496117	0.059631	0.0252553	0.108033	0.382276	30	37	37	A2	Spleen (GTEx)	EpiXcan	0.999791	spleen	0.999981
2318	ENSG00000111231	GPN3	-0.680336	-0.0261494	0.496292	0.0440682	0.0305718	0.0613292	0.241812	17	20	20	A2	Spleen (GTEx)	EpiXcan	0.999791	spleen	0.999981
2319	ENSG00000070159	PTPN3	0.679961	0.0379929	0.496529	0.0823974	0.0945748	0.00125343	0.00777163	21	24	24	A2	Spleen (GTEx)	EpiXcan	0.999791	spleen	0.999981
2320	ENSG00000224152	AC009506.1	0.679617	0.141617	0.496747	0.0106396	0.0278736	0.0530128	0.214929	5	11	11	A2	Spleen (GTEx)	EpiXcan	0.999791	spleen	0.999981
2321	ENSG00000130255	RPL36	0.679572	0.103817	0.496775	0.0320212	0.0217711	0.136943	0.462203	20	25	25	A2	Spleen (GTEx)	EpiXcan	0.999791	spleen	0.999981
2322	ENSG00000172123	SLFN12	-0.679402	-0.232065	0.496883	0.00241067	0.0282482	0.0829984	0.309289	5	5	5	A2	Spleen (GTEx)	EpiXcan	0.999791	spleen	0.999981
2323	ENSG00000179632	MAF1	-0.679322	-0.133832	0.496934	0.0117148	0.0501625	0.0211095	0.0963559	7	10	10	A2	Spleen (GTEx)	EpiXcan	0.999791	spleen	0.999981
2324	ENSG00000092140	G2E3	-0.679022	-0.0740436	0.497124	0.0563799	0.0293991	0.0770185	0.290887	44	53	53	A2	Spleen (GTEx)	EpiXcan	0.999791	spleen	0.999981
2325	ENSG00000142197	DOPEY2	-0.678723	-0.195711	0.497314	0.00795963	0.0123443	0.259911	0.72223	8	8	8	A2	Spleen (GTEx)	EpiXcan	0.999791	spleen	0.999981
2326	ENSG00000104219	ZDHHC2	0.678271	0.0943246	0.4976	0.0237035	0.0638	0.0072137	0.0373055	1	2	2	A2	Spleen (GTEx)	EpiXcan	0.999791	spleen	0.999981
2327	ENSG00000163694	RBM47	-0.677695	-0.251896	0.497965	0.00320404	0.0140083	0.217627	0.645303	5	5	5	A2	Spleen (GTEx)	EpiXcan	0.999791	spleen	0.999981
2328	ENSG00000163803	PLB1	0.67699	0.0583612	0.498413	0.123221	0.097108	0.00106585	0.0066978	24	27	27	A2	Spleen (GTEx)	EpiXcan	0.999791	spleen	0.999981
2329	ENSG00000172239	PAIP1	-0.67554	-0.0599659	0.499333	0.0536591	0.0292832	0.0731841	0.279199	19	23	23	A2	Spleen (GTEx)	EpiXcan	0.999791	spleen	0.999981
2330	ENSG00000196616	ADH1B	-0.675462	-0.238339	0.499382	0.00621893	0.0706987	0.00561463	0.0297861	2	2	2	A2	Spleen (GTEx)	EpiXcan	0.999791	spleen	0.999981
2331	ENSG00000111321	LTBR	0.675358	0.139118	0.499449	0.0167863	0.0436244	0.0290342	0.127445	6	6	6	A2	Spleen (GTEx)	EpiXcan	0.999791	spleen	0.999981
2332	ENSG00000213672	NCKIPSD	-0.675033	-0.0506932	0.499655	0.0708947	0.118782	0.000231679	0.00167094	22	24	24	A2	Spleen (GTEx)	EpiXcan	0.999791	spleen	0.999981
2333	ENSG00000180817	PPA1	0.674538	0.0513549	0.499969	0.094758	0.0645748	0.00669066	0.0348328	29	36	36	A2	Spleen (GTEx)	EpiXcan	0.999791	spleen	0.999981
2334	ENSG00000112144	ICK	-0.67422	-0.188173	0.500171	0.00446587	0.0470737	0.0173953	0.0814798	10	14	14	A2	Spleen (GTEx)	EpiXcan	0.999791	spleen	0.999981
2335	ENSG00000133818	RRAS2	-0.674118	-0.0618194	0.500236	0.102649	0.0319504	0.0699054	0.269236	35	40	40	A2	Spleen (GTEx)	EpiXcan	0.999791	spleen	0.999981
2336	ENSG00000158882	TOMM40L	0.673927	0.124881	0.500358	0.0183822	0.0237752	0.114233	0.400462	9	10	10	A2	Spleen (GTEx)	EpiXcan	0.999791	spleen	0.999981
2337	ENSG00000184117	NIPSNAP1	0.673831	0.214278	0.500419	0.00590053	0.0179408	0.157914	0.511946	7	10	10	A2	Spleen (GTEx)	EpiXcan	0.999791	spleen	0.999981
2338	ENSG00000134987	WDR36	-0.673603	-0.122602	0.500564	0.014986	0.027136	0.0863249	0.319319	23	29	29	A2	Spleen (GTEx)	EpiXcan	0.999791	spleen	0.999981
2339	ENSG00000113658	SMAD5	-0.673472	-0.0507219	0.500647	0.0666666	0.195864	1.57722e-06	1.80366e-05	35	38	38	A2	Spleen (GTEx)	EpiXcan	0.999791	spleen	0.999981
2340	ENSG00000165689	SDCCAG3	-0.673078	-0.128332	0.500898	0.0141629	0.0127417	0.250103	0.705765	5	6	6	A2	Spleen (GTEx)	EpiXcan	0.999791	spleen	0.999981
2341	ENSG00000103496	STX4	-0.672953	-0.121896	0.500977	0.0131337	0.129435	0.000164742	0.00123208	7	10	10	A2	Spleen (GTEx)	EpiXcan	0.999791	spleen	0.999981
2342	ENSG00000198700	IPO9	0.672404	0.0898756	0.501326	0.0308326	0.0152221	0.211035	0.630846	18	24	24	A2	Spleen (GTEx)	EpiXcan	0.999791	spleen	0.999981
2343	ENSG00000121858	TNFSF10	-0.671952	-0.0433301	0.501614	0.106035	0.0994161	0.000532803	0.00355278	15	17	17	A2	Spleen (GTEx)	EpiXcan	0.999791	spleen	0.999981
2344	ENSG00000134265	NAPG	0.671825	0.0271686	0.501695	0.458947	0.503302	2.20484e-19	1.57878e-17	62	76	76	A2	Spleen (GTEx)	EpiXcan	0.999791	spleen	0.999981
2345	ENSG00000126246	IGFLR1	0.671647	0.0561934	0.501808	0.0673308	0.171933	7.66574e-06	7.60744e-05	11	11	11	A2	Spleen (GTEx)	EpiXcan	0.999791	spleen	0.999981
2346	ENSG00000204161	C10orf128	0.671624	0.0349414	0.501823	0.139998	0.209508	4.51997e-07	5.69606e-06	20	25	25	A2	Spleen (GTEx)	EpiXcan	0.999791	spleen	0.999981
2347	ENSG00000102796	DHRS12	-0.671043	-0.0530793	0.502193	0.189493	0.028684	0.0780182	0.294185	48	54	54	A2	Spleen (GTEx)	EpiXcan	0.999791	spleen	0.999981
2348	ENSG00000151117	TMEM86A	-0.67103	-0.19535	0.502202	0.010797	0.0234432	0.120389	0.417546	3	4	4	A2	Spleen (GTEx)	EpiXcan	0.999791	spleen	0.999981
2349	ENSG00000156869	FRRS1	0.670985	0.070718	0.50223	0.0351485	0.015922	0.201884	0.612246	31	41	41	A2	Spleen (GTEx)	EpiXcan	0.999791	spleen	0.999981
2350	ENSG00000196220	SRGAP3	-0.670848	-0.0276073	0.502318	0.404469	0.22321	9.20417e-08	1.31543e-06	99	118	118	A2	Spleen (GTEx)	EpiXcan	0.999791	spleen	0.999981
2351	ENSG00000204851	PNMA8B	-0.670777	-0.0381215	0.502363	0.2224	0.257369	1.31423e-08	2.16399e-07	36	42	42	A2	Spleen (GTEx)	EpiXcan	0.999791	spleen	0.999981
2352	ENSG00000205959	AC105345.1	0.670737	0.0593153	0.502388	0.0734808	0.189248	1.27125e-06	1.48539e-05	14	19	19	A2	Spleen (GTEx)	EpiXcan	0.999791	spleen	0.999981
2353	ENSG00000083093	PALB2	0.670665	0.0369397	0.502434	0.0625753	0.19271	1.24945e-06	1.46237e-05	36	43	43	A2	Spleen (GTEx)	EpiXcan	0.999791	spleen	0.999981
2354	ENSG00000143147	GPR161	-0.670528	-0.0730113	0.502521	0.0516095	0.105855	0.000714479	0.00465311	14	15	15	A2	Spleen (GTEx)	EpiXcan	0.999791	spleen	0.999981
2355	ENSG00000111215	PRR4	0.670084	0.0295091	0.502804	0.113553	0.258948	4.30923e-09	7.77386e-08	27	37	37	A2	Spleen (GTEx)	EpiXcan	0.999791	spleen	0.999981
2356	ENSG00000168936	TMEM129	0.670018	0.0520891	0.502846	0.0618126	0.111186	0.000468307	0.00315892	16	18	18	A2	Spleen (GTEx)	EpiXcan	0.999791	spleen	0.999981
2357	ENSG00000154429	CCSAP	0.669966	0.0284771	0.50288	0.207795	0.410085	3.31862e-15	1.40845e-13	31	44	44	A2	Spleen (GTEx)	EpiXcan	0.999791	spleen	0.999981
2358	ENSG00000124164	VAPB	-0.669701	-0.0407131	0.503048	0.106	0.257848	6.48486e-09	1.14328e-07	14	16	16	A2	Spleen (GTEx)	EpiXcan	0.999791	spleen	0.999981
2359	ENSG00000140104	C14orf79	0.669666	0.138478	0.50307	0.013512	0.149325	9.47485e-06	9.25156e-05	5	14	14	A2	Spleen (GTEx)	EpiXcan	0.999791	spleen	0.999981
2360	ENSG00000151320	AKAP6	0.66911	0.0592857	0.503425	0.0437456	0.0496546	0.0213808	0.0974346	26	29	29	A2	Spleen (GTEx)	EpiXcan	0.999791	spleen	0.999981
2361	ENSG00000185187	SIGIRR	-0.668951	-0.636348	0.503527	0.000538603	0.0161008	0.199759	0.607941	2	2	2	A2	Spleen (GTEx)	EpiXcan	0.999791	spleen	0.999981
2362	ENSG00000021574	SPAST	-0.668817	-0.0603319	0.503612	0.0623402	0.0787772	0.00328311	0.0183957	18	20	20	A2	Spleen (GTEx)	EpiXcan	0.999791	spleen	0.999981
2363	ENSG00000147912	FBXO10	-0.6686	-0.0937673	0.503751	0.0325942	0.0499461	0.0170019	0.0799316	8	9	9	A2	Spleen (GTEx)	EpiXcan	0.999791	spleen	0.999981
2364	ENSG00000271344	AC018638.6	-0.668112	-0.0874122	0.504062	0.030042	0.0418947	0.036197	0.154515	57	77	77	A2	Spleen (GTEx)	EpiXcan	0.999791	spleen	0.999981
2365	ENSG00000127084	FGD3	0.667834	0.0224968	0.504239	0.233704	0.24109	3.9685e-08	6.05451e-07	40	48	48	A2	Spleen (GTEx)	EpiXcan	0.999791	spleen	0.999981
2366	ENSG00000068903	SIRT2	-0.667426	-0.304011	0.5045	0.00171635	0.0136591	0.234022	0.677235	1	1	1	A2	Spleen (GTEx)	EpiXcan	0.999791	spleen	0.999981
2367	ENSG00000175920	DOK7	-0.667164	-0.0407508	0.504667	0.120841	0.333365	3.87004e-11	9.82498e-10	9	10	10	A2	Spleen (GTEx)	EpiXcan	0.999791	spleen	0.999981
2368	ENSG00000141664	ZCCHC2	0.666928	0.0576078	0.504818	0.102951	0.0622302	0.0091731	0.0463401	25	27	27	A2	Spleen (GTEx)	EpiXcan	0.999791	spleen	0.999981
2369	ENSG00000144451	SPAG16	-0.666416	-0.0198262	0.505145	0.365624	0.0510993	0.0202075	0.0927286	91	106	106	A2	Spleen (GTEx)	EpiXcan	0.999791	spleen	0.999981
2370	ENSG00000156299	TIAM1	-0.666412	-0.0968983	0.505148	0.023901	0.0660695	0.00871674	0.0443395	10	11	11	A2	Spleen (GTEx)	EpiXcan	0.999791	spleen	0.999981
2371	ENSG00000182372	CLN8	0.666132	0.132187	0.505327	0.0186648	0.0885951	0.00132124	0.00813782	11	14	14	A2	Spleen (GTEx)	EpiXcan	0.999791	spleen	0.999981
2372	ENSG00000187239	FNBP1	0.666131	0.0549734	0.505327	0.0650592	0.101872	0.000660678	0.00433915	27	41	41	A2	Spleen (GTEx)	EpiXcan	0.999791	spleen	0.999981
2373	ENSG00000197822	OCLN	0.665998	0.092438	0.505412	0.0609186	0.184684	4.79468e-06	4.98246e-05	38	47	47	A2	Spleen (GTEx)	EpiXcan	0.999791	spleen	0.999981
2374	ENSG00000136286	MYO1G	0.665899	0.114899	0.505476	0.0295422	0.0333097	0.0607549	0.240045	16	20	20	A2	Spleen (GTEx)	EpiXcan	0.999791	spleen	0.999981
2375	ENSG00000108839	ALOX12	0.663025	0.131338	0.507315	0.0113669	0.0202589	0.145677	0.483385	4	6	6	A2	Spleen (GTEx)	EpiXcan	0.999791	spleen	0.999981
2376	ENSG00000077254	USP33	0.662778	0.0984084	0.507473	0.0306721	0.0306012	0.0713738	0.273714	13	14	14	A2	Spleen (GTEx)	EpiXcan	0.999791	spleen	0.999981
2377	ENSG00000107863	ARHGAP21	0.66272	0.0406856	0.50751	0.117799	0.0773993	0.00287794	0.0163618	30	36	36	A2	Spleen (GTEx)	EpiXcan	0.999791	spleen	0.999981
2378	ENSG00000125755	SYMPK	-0.662603	-0.247779	0.507585	0.00276545	0.0309507	0.0729586	0.278567	2	2	2	A2	Spleen (GTEx)	EpiXcan	0.999791	spleen	0.999981
2379	ENSG00000079215	SLC1A3	0.662338	0.040425	0.507755	0.119856	0.0244066	0.105315	0.375037	55	65	65	A2	Spleen (GTEx)	EpiXcan	0.999791	spleen	0.999981
2380	ENSG00000119471	HSDL2	-0.662099	-0.0381977	0.507907	0.148684	0.167974	8.52312e-06	8.41643e-05	30	35	35	A2	Spleen (GTEx)	EpiXcan	0.999791	spleen	0.999981
2381	ENSG00000188493	C19orf54	0.662081	0.0337798	0.507919	0.136363	0.114601	0.000286927	0.00202751	42	58	58	A2	Spleen (GTEx)	EpiXcan	0.999791	spleen	0.999981
2382	ENSG00000225973	PIGBOS1	0.661906	0.0802863	0.508031	0.0443074	0.137526	4.81809e-05	0.000402067	13	17	17	A2	Spleen (GTEx)	EpiXcan	0.999791	spleen	0.999981
2383	ENSG00000257815	LINC01481	-0.661755	-0.0808816	0.508128	0.0245175	0.0446955	0.0257333	0.114395	13	14	14	A2	Spleen (GTEx)	EpiXcan	0.999791	spleen	0.999981
2384	ENSG00000139826	ABHD13	0.661331	0.301395	0.5084	0.00485421	0.0144094	0.216726	0.643786	1	1	1	A2	Spleen (GTEx)	EpiXcan	0.999791	spleen	0.999981
2385	ENSG00000160392	C19orf47	0.660636	0.0307911	0.508845	0.0603446	0.0496119	0.0217116	0.0988456	21	26	26	A2	Spleen (GTEx)	EpiXcan	0.999791	spleen	0.999981
2386	ENSG00000204381	LAYN	0.65967	0.0336608	0.509466	0.189948	0.197071	3.33438e-07	4.27923e-06	30	35	35	A2	Spleen (GTEx)	EpiXcan	0.999791	spleen	0.999981
2387	ENSG00000116288	PARK7	-0.659596	-0.0739213	0.509513	0.0285114	0.14963	3.98859e-05	0.000337736	5	5	5	A2	Spleen (GTEx)	EpiXcan	0.999791	spleen	0.999981
2388	ENSG00000107020	PLGRKT	0.659394	0.53065	0.509643	0.00101024	0.0388276	0.0365559	0.155742	4	7	7	A2	Spleen (GTEx)	EpiXcan	0.999791	spleen	0.999981
2389	ENSG00000130544	ZNF557	-0.659043	-0.0624229	0.509868	0.0525707	0.0156333	0.20015	0.608735	31	40	40	A2	Spleen (GTEx)	EpiXcan	0.999791	spleen	0.999981
2390	ENSG00000203709	C1orf132	-0.658995	-0.0863424	0.509899	0.032032	0.0130509	0.246361	0.698608	15	20	20	A2	Spleen (GTEx)	EpiXcan	0.999791	spleen	0.999981
2391	ENSG00000009830	POMT2	-0.658666	-0.0824082	0.51011	0.0331989	0.0481368	0.0256331	0.114058	11	11	11	A2	Spleen (GTEx)	EpiXcan	0.999791	spleen	0.999981
2392	ENSG00000155893	PXYLP1	-0.658488	-0.0215653	0.510225	0.10661	0.20756	2.07922e-07	2.79693e-06	13	15	15	A2	Spleen (GTEx)	EpiXcan	0.999791	spleen	0.999981
2393	ENSG00000198131	ZNF544	0.658066	0.0239161	0.510496	0.125037	0.0411562	0.0350971	0.15051	36	48	48	A2	Spleen (GTEx)	EpiXcan	0.999791	spleen	0.999981
2394	ENSG00000122644	ARL4A	0.657525	0.114599	0.510844	0.0134794	0.0300689	0.0744199	0.283295	8	9	9	A2	Spleen (GTEx)	EpiXcan	0.999791	spleen	0.999981
2395	ENSG00000095383	TBC1D2	-0.65718	-0.0596617	0.511065	0.0500409	0.0693027	0.00578867	0.03057	33	44	44	A2	Spleen (GTEx)	EpiXcan	0.999791	spleen	0.999981
2396	ENSG00000138660	AP1AR	-0.656734	-0.0945381	0.511352	0.0100308	0.0155924	0.210469	0.629692	10	11	11	A2	Spleen (GTEx)	EpiXcan	0.999791	spleen	0.999981
2397	ENSG00000100395	L3MBTL2	-0.656615	-0.266792	0.511428	0.00220335	0.0135048	0.238501	0.685939	2	5	5	A2	Spleen (GTEx)	EpiXcan	0.999791	spleen	0.999981
2398	ENSG00000071991	CDH19	-0.656589	-0.0519631	0.511445	0.062646	0.0568361	0.0142791	0.0683506	35	40	40	A2	Spleen (GTEx)	EpiXcan	0.999791	spleen	0.999981
2399	ENSG00000165487	MICU2	0.656561	0.0724983	0.511463	0.0465945	0.164928	1.59416e-05	0.000147706	8	9	9	A2	Spleen (GTEx)	EpiXcan	0.999791	spleen	0.999981
2400	ENSG00000100227	POLDIP3	-0.656555	-0.0835792	0.511467	0.0295193	0.0243801	0.11287	0.396787	34	40	40	A2	Spleen (GTEx)	EpiXcan	0.999791	spleen	0.999981
2401	ENSG00000172469	MANEA	-0.65624	-0.0373986	0.51167	0.117117	0.199619	1.02223e-06	1.21579e-05	39	49	49	A2	Spleen (GTEx)	EpiXcan	0.999791	spleen	0.999981
2402	ENSG00000077984	CST7	0.656202	0.0093348	0.511694	0.0788074	0.0828077	0.00293484	0.0166514	24	32	32	A2	Spleen (GTEx)	EpiXcan	0.999791	spleen	0.999981
2403	ENSG00000129749	CHRNA10	0.656194	0.19414	0.511699	0.028444	0.012115	0.262239	0.725653	11	16	16	A2	Spleen (GTEx)	EpiXcan	0.999791	spleen	0.999981
2404	ENSG00000121578	B4GALT4	0.655011	0.0531339	0.512461	0.0544691	0.126029	7.08312e-05	0.000572679	8	9	9	A2	Spleen (GTEx)	EpiXcan	0.999791	spleen	0.999981
2405	ENSG00000141994	DUS3L	-0.654967	-0.0820288	0.512489	0.0522022	0.0586825	0.0112004	0.0553011	16	17	17	A2	Spleen (GTEx)	EpiXcan	0.999791	spleen	0.999981
2406	ENSG00000108961	RANGRF	-0.654121	-0.10617	0.513034	0.0206956	0.0278157	0.0902323	0.331556	12	12	12	A2	Spleen (GTEx)	EpiXcan	0.999791	spleen	0.999981
2407	ENSG00000157036	EXOG	-0.654108	-0.0839929	0.513042	0.0274162	0.02078	0.140233	0.470804	15	15	15	A2	Spleen (GTEx)	EpiXcan	0.999791	spleen	0.999981
2408	ENSG00000117152	RGS4	-0.653665	-0.0361893	0.513327	0.387419	0.100997	0.000819159	0.00525639	228	262	262	A2	Spleen (GTEx)	EpiXcan	0.999791	spleen	0.999981
2409	ENSG00000215790	SLC35E2	-0.653551	-0.0623247	0.513401	0.140288	0.280681	1.34344e-09	2.6199e-08	11	29	29	A2	Spleen (GTEx)	EpiXcan	0.999791	spleen	0.999981
2410	ENSG00000129038	LOXL1	0.653505	0.0497556	0.513431	0.0658884	0.0504454	0.0201452	0.0925591	7	8	8	A2	Spleen (GTEx)	EpiXcan	0.999791	spleen	0.999981
2411	ENSG00000185112	FAM43A	0.653227	0.149234	0.51361	0.0197144	0.022031	0.12829	0.438595	10	13	13	A2	Spleen (GTEx)	EpiXcan	0.999791	spleen	0.999981
2412	ENSG00000146477	SLC22A3	-0.652985	-0.104863	0.513766	0.0149036	0.0117256	0.274243	0.746829	14	17	17	A2	Spleen (GTEx)	EpiXcan	0.999791	spleen	0.999981
2413	ENSG00000116874	WARS2	-0.652665	-0.029367	0.513972	0.215844	0.562921	6.35584e-25	8.96431e-23	30	40	40	A2	Spleen (GTEx)	EpiXcan	0.999791	spleen	0.999981
2414	ENSG00000167535	CACNB3	0.652484	0.0914265	0.514089	0.0234127	0.118422	0.000323183	0.00226196	10	13	13	A2	Spleen (GTEx)	EpiXcan	0.999791	spleen	0.999981
2415	ENSG00000273203	AC006946.2	0.652007	0.0795372	0.514397	0.0711964	0.0270304	0.0768326	0.290342	23	29	29	A2	Spleen (GTEx)	EpiXcan	0.999791	spleen	0.999981
2416	ENSG00000157379	DHRS1	-0.651681	-0.0409904	0.514607	0.121246	0.188374	1.45432e-06	1.67685e-05	25	28	28	A2	Spleen (GTEx)	EpiXcan	0.999791	spleen	0.999981
2417	ENSG00000132196	HSD17B7	0.651622	0.0750032	0.514645	0.035625	0.0177997	0.17211	0.546672	17	24	24	A2	Spleen (GTEx)	EpiXcan	0.999791	spleen	0.999981
2418	ENSG00000123453	SARDH	0.651084	0.0239716	0.514992	0.0848323	0.0107674	0.297805	0.782123	28	33	33	A2	Spleen (GTEx)	EpiXcan	0.999791	spleen	0.999981
2419	ENSG00000061794	MRPS35	-0.65106	-0.0945396	0.515008	0.0229625	0.0996241	0.000937724	0.00594076	7	9	9	A2	Spleen (GTEx)	EpiXcan	0.999791	spleen	0.999981
2420	ENSG00000117481	NSUN4	0.651042	0.0547777	0.515019	0.0470958	0.0784234	0.00385628	0.021308	40	48	48	A2	Spleen (GTEx)	EpiXcan	0.999791	spleen	0.999981
2421	ENSG00000119048	UBE2B	0.650687	0.483973	0.515249	0.00129292	0.0202348	0.114168	0.400332	2	2	2	A2	Spleen (GTEx)	EpiXcan	0.999791	spleen	0.999981
2422	ENSG00000272604	AC073073.2	-0.650383	-0.0898836	0.515445	0.045442	0.0503397	0.0213111	0.0972122	17	20	20	A2	Spleen (GTEx)	EpiXcan	0.999791	spleen	0.999981
2423	ENSG00000100330	MTMR3	-0.650262	-0.0382826	0.515523	0.100223	0.199548	6.83992e-07	8.35571e-06	15	15	15	A2	Spleen (GTEx)	EpiXcan	0.999791	spleen	0.999981
2424	ENSG00000166171	DPCD	0.649839	0.117039	0.515797	0.0244788	0.0584453	0.0124803	0.0608032	8	8	8	A2	Spleen (GTEx)	EpiXcan	0.999791	spleen	0.999981
2425	ENSG00000244482	LILRA6	0.649412	0.116675	0.516072	0.0265393	0.0480137	0.0241336	0.108342	18	26	26	A2	Spleen (GTEx)	EpiXcan	0.999791	spleen	0.999981
