## Supplementary Appendix 4 for "IL10RB as a key regulator of COVID-19 host susceptibility and severity" (part 40 of 40)

### Sheet: Spleen (GTEx) (continued)
	gene	gene_name	zscore	effect_size	pvalue	var_g	pred_perf_r2	pred_perf_pval	pred_perf_qval	n_snps_used	n_snps_in_cov	n_snps_in_model	gwas	tissue	method	gwas_fdr	Tissue.keyword	fdr_all
2426	ENSG00000232677	LINC00665	0.649241	0.111978	0.516183	0.0201665	0.103636	0.00042472	0.00289004	14	20	20	A2	Spleen (GTEx)	EpiXcan	0.999791	spleen	0.999981
2427	ENSG00000185811	IKZF1	0.649019	0.0818538	0.516326	0.0353771	0.0399603	0.0382746	0.162292	26	30	30	A2	Spleen (GTEx)	EpiXcan	0.999791	spleen	0.999981
2428	ENSG00000197146	AL133458.1	-0.649018	-0.0430474	0.516327	0.100445	0.123397	0.000129729	0.000996376	38	52	52	A2	Spleen (GTEx)	EpiXcan	0.999791	spleen	0.999981
2429	ENSG00000196381	ZNF781	0.6488	0.357422	0.516467	0.00145778	0.0120027	0.257147	0.71755	5	5	5	A2	Spleen (GTEx)	EpiXcan	0.999791	spleen	0.999981
2430	ENSG00000185658	BRWD1	-0.648685	-0.264542	0.516542	0.00380361	0.0325877	0.0625866	0.245684	2	2	2	A2	Spleen (GTEx)	EpiXcan	0.999791	spleen	0.999981
2431	ENSG00000114529	C3orf52	-0.648624	-0.077897	0.516582	0.0490553	0.0160253	0.190041	0.588239	25	29	29	A2	Spleen (GTEx)	EpiXcan	0.999791	spleen	0.999981
2432	ENSG00000142794	NBPF3	-0.648427	-0.0196354	0.516709	0.42253	0.67352	2.76239e-32	1.07142e-29	23	27	27	A2	Spleen (GTEx)	EpiXcan	0.999791	spleen	0.999981
2433	ENSG00000025772	TOMM34	0.648424	0.0923502	0.516711	0.06135	0.510053	1.33045e-19	9.88139e-18	34	40	40	A2	Spleen (GTEx)	EpiXcan	0.999791	spleen	0.999981
2434	ENSG00000092108	SCFD1	0.648223	0.224339	0.51684	0.0067946	0.103481	0.000354746	0.00246189	15	27	27	A2	Spleen (GTEx)	EpiXcan	0.999791	spleen	0.999981
2435	ENSG00000064787	BCAS1	-0.647879	-0.0833196	0.517063	0.0439345	0.0320438	0.0707739	0.271859	11	13	13	A2	Spleen (GTEx)	EpiXcan	0.999791	spleen	0.999981
2436	ENSG00000140199	SLC12A6	0.647302	0.147776	0.517437	0.0149195	0.0224305	0.123647	0.426294	10	14	14	A2	Spleen (GTEx)	EpiXcan	0.999791	spleen	0.999981
2437	ENSG00000204946	ZNF783	-0.647281	-0.060392	0.51745	0.0728157	0.0642241	0.00429118	0.0234879	24	31	31	A2	Spleen (GTEx)	EpiXcan	0.999791	spleen	0.999981
2438	ENSG00000188321	ZNF559	-0.646498	-0.0259832	0.517957	0.287083	0.528861	2.89992e-22	2.93417e-20	7	7	7	A2	Spleen (GTEx)	EpiXcan	0.999791	spleen	0.999981
2439	ENSG00000106665	CLIP2	0.646417	0.0588372	0.518009	0.0648263	0.095144	0.000756461	0.00489229	16	25	25	A2	Spleen (GTEx)	EpiXcan	0.999791	spleen	0.999981
2440	ENSG00000082074	FYB1	0.646123	1.06691	0.5182	0.000144431	0.0109829	0.245491	0.698051	1	1	1	A2	Spleen (GTEx)	EpiXcan	0.999791	spleen	0.999981
2441	ENSG00000089177	KIF16B	-0.644921	-0.147995	0.518979	0.00865181	0.038943	0.040785	0.170964	5	6	6	A2	Spleen (GTEx)	EpiXcan	0.999791	spleen	0.999981
2442	ENSG00000052749	RRP12	0.644801	0.0399828	0.519056	0.091702	0.233302	7.76761e-08	1.1251e-06	22	28	28	A2	Spleen (GTEx)	EpiXcan	0.999791	spleen	0.999981
2443	ENSG00000169282	KCNAB1	-0.644771	-0.162033	0.519076	0.0101661	0.016752	0.170314	0.542448	2	2	2	A2	Spleen (GTEx)	EpiXcan	0.999791	spleen	0.999981
2444	ENSG00000008710	PKD1	0.64459	0.110055	0.519193	0.0211264	0.175493	8.30615e-06	8.21379e-05	9	12	12	A2	Spleen (GTEx)	EpiXcan	0.999791	spleen	0.999981
2445	ENSG00000215018	COL28A1	-0.644448	-0.0659807	0.519285	0.0675672	0.107156	0.000484942	0.00326168	25	40	40	A2	Spleen (GTEx)	EpiXcan	0.999791	spleen	0.999981
2446	ENSG00000106733	NMRK1	0.644159	0.0264869	0.519472	0.398145	0.486561	1.85525e-19	1.3353e-17	50	57	57	A2	Spleen (GTEx)	EpiXcan	0.999791	spleen	0.999981
2447	ENSG00000228314	CYP4F29P	-0.64414	-0.160585	0.519485	0.0196454	0.119978	0.000185481	0.00137456	16	25	25	A2	Spleen (GTEx)	EpiXcan	0.999791	spleen	0.999981
2448	ENSG00000168758	SEMA4C	-0.644029	-0.209529	0.519557	0.0131254	0.0239108	0.121096	0.419779	19	21	21	A2	Spleen (GTEx)	EpiXcan	0.999791	spleen	0.999981
2449	ENSG00000159720	ATP6V0D1	-0.643546	-0.0635827	0.51987	0.0193895	0.0356653	0.0433448	0.180233	16	19	19	A2	Spleen (GTEx)	EpiXcan	0.999791	spleen	0.999981
2450	ENSG00000173917	HOXB2	0.642649	0.0361771	0.520452	0.184936	0.471663	8.16378e-18	4.72991e-16	11	14	14	A2	Spleen (GTEx)	EpiXcan	0.999791	spleen	0.999981
2451	ENSG00000182175	RGMA	-0.642507	-0.0596931	0.520544	0.10063	0.0243498	0.113607	0.398946	25	30	30	A2	Spleen (GTEx)	EpiXcan	0.999791	spleen	0.999981
2452	ENSG00000197381	ADARB1	-0.642372	-0.179422	0.520631	0.0111028	0.027302	0.0856405	0.317104	14	21	21	A2	Spleen (GTEx)	EpiXcan	0.999791	spleen	0.999981
2453	ENSG00000108523	RNF167	0.64225	0.0421311	0.520711	0.0806555	0.0631732	0.00798859	0.0411103	16	20	20	A2	Spleen (GTEx)	EpiXcan	0.999791	spleen	0.999981
2454	ENSG00000104660	LEPROTL1	-0.642194	-0.0765327	0.520747	0.0159883	0.0215351	0.139099	0.467671	12	14	14	A2	Spleen (GTEx)	EpiXcan	0.999791	spleen	0.999981
2455	ENSG00000270820	AC016727.1	-0.641038	-0.0993883	0.521498	0.0113327	0.107289	0.000575079	0.0038056	11	12	12	A2	Spleen (GTEx)	EpiXcan	0.999791	spleen	0.999981
2456	ENSG00000101346	POFUT1	-0.640959	-0.0159023	0.521549	0.0699059	0.0216935	0.137612	0.463566	19	23	23	A2	Spleen (GTEx)	EpiXcan	0.999791	spleen	0.999981
2457	ENSG00000183431	SF3A3	-0.640756	-0.0756244	0.521681	0.0489195	0.191169	2.44079e-06	2.6793e-05	8	11	11	A2	Spleen (GTEx)	EpiXcan	0.999791	spleen	0.999981
2458	ENSG00000130348	QRSL1	0.640745	0.0730529	0.521689	0.0208738	0.0416622	0.0265944	0.117735	6	9	9	A2	Spleen (GTEx)	EpiXcan	0.999791	spleen	0.999981
2459	ENSG00000198453	ZNF568	-0.640358	-0.0770216	0.52194	0.0305302	0.0301549	0.069917	0.269236	29	34	34	A2	Spleen (GTEx)	EpiXcan	0.999791	spleen	0.999981
2460	ENSG00000214174	AMZ2P1	0.640179	0.0623369	0.522056	0.0595803	0.414931	1.00291e-14	4.00105e-13	13	17	17	A2	Spleen (GTEx)	EpiXcan	0.999791	spleen	0.999981
2461	ENSG00000196428	TSC22D2	0.640078	0.0580215	0.522122	0.133682	0.0173553	0.176943	0.557709	44	51	51	A2	Spleen (GTEx)	EpiXcan	0.999791	spleen	0.999981
2462	ENSG00000125821	DTD1	0.640021	0.0379317	0.522159	0.145403	0.0125523	0.256533	0.716825	47	59	59	A2	Spleen (GTEx)	EpiXcan	0.999791	spleen	0.999981
2463	ENSG00000130731	METTL26	-0.638926	-0.0725227	0.522871	0.028548	0.280373	2.17693e-09	4.09656e-08	27	43	43	A2	Spleen (GTEx)	EpiXcan	0.999791	spleen	0.999981
2464	ENSG00000166925	TSC22D4	-0.638881	-0.0659805	0.522901	0.0472258	0.0201365	0.12957	0.442019	25	27	27	A2	Spleen (GTEx)	EpiXcan	0.999791	spleen	0.999981
2465	ENSG00000114670	NEK11	-0.637599	-0.0722936	0.523735	0.0408457	0.161173	1.27069e-05	0.00012078	16	19	19	A2	Spleen (GTEx)	EpiXcan	0.999791	spleen	0.999981
2466	ENSG00000197766	CFD	-0.637529	-0.0571133	0.52378	0.086367	0.500238	1.02179e-18	6.60523e-17	30	36	36	A2	Spleen (GTEx)	EpiXcan	0.999791	spleen	0.999981
2467	ENSG00000119865	CNRIP1	-0.637494	-0.619666	0.523803	0.00070865	0.0113365	0.266554	0.732946	2	2	2	A2	Spleen (GTEx)	EpiXcan	0.999791	spleen	0.999981
2468	ENSG00000083544	TDRD3	-0.636581	-0.0849447	0.524398	0.0385948	0.0248571	0.107661	0.381155	16	27	27	A2	Spleen (GTEx)	EpiXcan	0.999791	spleen	0.999981
2469	ENSG00000117528	ABCD3	0.636122	0.144028	0.524697	0.00867421	0.230627	6.09812e-08	8.98187e-07	2	4	4	A2	Spleen (GTEx)	EpiXcan	0.999791	spleen	0.999981
2470	ENSG00000119685	TTLL5	-0.635216	-0.135677	0.525288	0.00857044	0.0850154	0.00181246	0.0107921	7	10	10	A2	Spleen (GTEx)	EpiXcan	0.999791	spleen	0.999981
2471	ENSG00000213221	DNLZ	0.635094	0.0425051	0.525367	0.256304	0.52107	4.21112e-20	3.32203e-18	42	55	55	A2	Spleen (GTEx)	EpiXcan	0.999791	spleen	0.999981
2472	ENSG00000135535	CD164	0.63435	0.119348	0.525852	0.0201274	0.038067	0.0431999	0.179791	7	14	14	A2	Spleen (GTEx)	EpiXcan	0.999791	spleen	0.999981
2473	ENSG00000163565	IFI16	0.633832	0.0168703	0.52619	0.0634997	0.0295594	0.0748705	0.284682	37	50	50	A2	Spleen (GTEx)	EpiXcan	0.999791	spleen	0.999981
2474	ENSG00000169612	FAM103A1	-0.633097	-0.0790907	0.52667	0.0301056	0.0236012	0.122429	0.422822	19	27	27	A2	Spleen (GTEx)	EpiXcan	0.999791	spleen	0.999981
2475	ENSG00000189308	LIN54	0.633029	0.0970364	0.526714	0.0367932	0.2416	2.5788e-08	4.06868e-07	21	36	36	A2	Spleen (GTEx)	EpiXcan	0.999791	spleen	0.999981
2476	ENSG00000165806	CASP7	-0.632955	-0.0282344	0.526763	0.209437	0.498036	1.65767e-19	1.20552e-17	16	19	19	A2	Spleen (GTEx)	EpiXcan	0.999791	spleen	0.999981
2477	ENSG00000034533	ASTE1	0.632673	0.235386	0.526947	0.00417398	0.0216999	0.137038	0.4623	8	8	8	A2	Spleen (GTEx)	EpiXcan	0.999791	spleen	0.999981
2478	ENSG00000144659	SLC25A38	-0.632497	-0.0227192	0.527062	0.22634	0.0366232	0.0442483	0.183637	63	75	75	A2	Spleen (GTEx)	EpiXcan	0.999791	spleen	0.999981
2479	ENSG00000151348	EXT2	0.632323	0.0327793	0.527176	0.121093	0.339513	1.94175e-12	5.90689e-11	22	30	30	A2	Spleen (GTEx)	EpiXcan	0.999791	spleen	0.999981
2480	ENSG00000073921	PICALM	-0.632133	-0.621551	0.5273	0.000451209	0.0126757	0.240655	0.690136	1	1	1	A2	Spleen (GTEx)	EpiXcan	0.999791	spleen	0.999981
2481	ENSG00000174652	ZNF266	-0.631873	-0.020108	0.52747	0.514351	0.732982	9.59885e-40	1.48921e-36	52	65	65	A2	Spleen (GTEx)	EpiXcan	0.999791	spleen	0.999981
2482	ENSG00000130489	SCO2	0.63184	0.143218	0.527491	0.0207448	0.115965	0.000310356	0.00218203	11	15	15	A2	Spleen (GTEx)	EpiXcan	0.999791	spleen	0.999981
2483	ENSG00000105854	PON2	-0.631664	-0.0529491	0.527606	0.0327276	0.145367	6.02277e-06	6.12944e-05	12	14	14	A2	Spleen (GTEx)	EpiXcan	0.999791	spleen	0.999981
2484	ENSG00000238227	TMEM250	-0.631228	-0.124018	0.527892	0.0132961	0.0333163	0.0640457	0.250496	11	15	15	A2	Spleen (GTEx)	EpiXcan	0.999791	spleen	0.999981
2485	ENSG00000118276	B4GALT6	-0.631011	-0.0435897	0.528033	0.0988596	0.0800835	0.00263562	0.0151258	55	65	65	A2	Spleen (GTEx)	EpiXcan	0.999791	spleen	0.999981
2486	ENSG00000179818	PCBP1-AS1	-0.630971	-0.0321177	0.528059	0.0789764	0.0964509	0.00079286	0.00510642	34	41	41	A2	Spleen (GTEx)	EpiXcan	0.999791	spleen	0.999981
2487	ENSG00000196793	ZNF239	0.630733	0.0357702	0.528215	0.118277	0.139447	3.22578e-05	0.000280808	35	47	47	A2	Spleen (GTEx)	EpiXcan	0.999791	spleen	0.999981
2488	ENSG00000175305	CCNE2	-0.630685	-0.131295	0.528247	0.012968	0.0298774	0.0750303	0.285152	10	14	14	A2	Spleen (GTEx)	EpiXcan	0.999791	spleen	0.999981
2489	ENSG00000244682	FCGR2C	-0.630506	-0.07692	0.528363	0.0470172	0.114493	0.000424508	0.00289001	32	42	42	A2	Spleen (GTEx)	EpiXcan	0.999791	spleen	0.999981
2490	ENSG00000080854	IGSF9B	0.630482	0.0830011	0.528379	0.0636669	0.145963	4.8475e-05	0.000403853	19	29	29	A2	Spleen (GTEx)	EpiXcan	0.999791	spleen	0.999981
2491	ENSG00000022277	RTFDC1	0.630098	0.129484	0.528631	0.0423829	0.0540005	0.0178919	0.0835532	20	27	27	A2	Spleen (GTEx)	EpiXcan	0.999791	spleen	0.999981
2492	ENSG00000261801	LOXL1-AS1	0.630097	0.084067	0.528631	0.0168122	0.0233343	0.117712	0.410082	8	9	9	A2	Spleen (GTEx)	EpiXcan	0.999791	spleen	0.999981
2493	ENSG00000116237	ICMT	0.629281	0.187694	0.529165	0.00356489	0.0433409	0.0272189	0.120233	3	5	5	A2	Spleen (GTEx)	EpiXcan	0.999791	spleen	0.999981
2494	ENSG00000148824	MTG1	-0.628414	-0.0399207	0.529733	0.126752	0.174891	2.90712e-06	3.15646e-05	29	33	33	A2	Spleen (GTEx)	EpiXcan	0.999791	spleen	0.999981
2495	ENSG00000146085	MUT	0.628112	0.0256811	0.52993	0.212406	0.511848	1.46973e-20	1.24375e-18	21	27	27	A2	Spleen (GTEx)	EpiXcan	0.999791	spleen	0.999981
2496	ENSG00000138134	STAMBPL1	-0.628062	-0.0718568	0.529963	0.0581499	0.075074	0.00358396	0.0199056	17	20	20	A2	Spleen (GTEx)	EpiXcan	0.999791	spleen	0.999981
2497	ENSG00000260552	AC023043.1	0.627928	0.168977	0.530051	0.00979961	0.0355091	0.0500279	0.204251	20	22	22	A2	Spleen (GTEx)	EpiXcan	0.999791	spleen	0.999981
2498	ENSG00000168872	DDX19A	0.627906	0.104445	0.530066	0.0156643	0.0463013	0.0270824	0.119668	4	6	6	A2	Spleen (GTEx)	EpiXcan	0.999791	spleen	0.999981
2499	ENSG00000059588	TARBP1	-0.627647	-0.162723	0.530235	0.0108669	0.0183642	0.160046	0.517538	4	7	7	A2	Spleen (GTEx)	EpiXcan	0.999791	spleen	0.999981
2500	ENSG00000178585	CTNNBIP1	-0.62763	-0.0850754	0.530246	0.064783	0.0670878	0.00504921	0.0271789	26	33	33	A2	Spleen (GTEx)	EpiXcan	0.999791	spleen	0.999981
2501	ENSG00000182551	ADI1	-0.627323	-0.0759001	0.530448	0.100508	0.126676	0.000146338	0.00110569	14	16	16	A2	Spleen (GTEx)	EpiXcan	0.999791	spleen	0.999981
2502	ENSG00000110719	TCIRG1	-0.627158	-0.11144	0.530556	0.014145	0.0107909	0.277183	0.751345	4	5	5	A2	Spleen (GTEx)	EpiXcan	0.999791	spleen	0.999981
2503	ENSG00000179855	GIPC3	0.627141	0.206948	0.530567	0.00463566	0.276765	3.15183e-09	5.77545e-08	4	5	5	A2	Spleen (GTEx)	EpiXcan	0.999791	spleen	0.999981
2504	ENSG00000128849	CGNL1	0.625867	0.0402058	0.531402	0.0902585	0.0183783	0.159839	0.517019	27	34	34	A2	Spleen (GTEx)	EpiXcan	0.999791	spleen	0.999981
2505	ENSG00000001460	STPG1	0.625312	0.0697991	0.531766	0.08317	0.0924251	0.00119955	0.00746404	21	27	27	A2	Spleen (GTEx)	EpiXcan	0.999791	spleen	0.999981
2506	ENSG00000163607	GTPBP8	0.624842	0.0560213	0.532075	0.04754	0.146918	3.31116e-05	0.000287523	5	6	6	A2	Spleen (GTEx)	EpiXcan	0.999791	spleen	0.999981
2507	ENSG00000022567	SLC45A4	-0.623845	-0.0270964	0.53273	0.402015	0.162986	1.19814e-05	0.000114665	135	165	165	A2	Spleen (GTEx)	EpiXcan	0.999791	spleen	0.999981
2508	ENSG00000115825	PRKD3	-0.623844	-0.0332421	0.53273	0.121785	0.360938	1.24626e-12	3.91045e-11	14	17	17	A2	Spleen (GTEx)	EpiXcan	0.999791	spleen	0.999981
2509	ENSG00000196653	ZNF502	0.62361	0.0225667	0.532884	0.221836	0.356437	1.90062e-12	5.80709e-11	16	19	19	A2	Spleen (GTEx)	EpiXcan	0.999791	spleen	0.999981
2510	ENSG00000175591	P2RY2	0.623498	0.150483	0.532957	0.0160375	0.110102	0.000536237	0.00357397	8	10	10	A2	Spleen (GTEx)	EpiXcan	0.999791	spleen	0.999981
2511	ENSG00000121933	TMIGD3	-0.622976	-0.509199	0.5333	0.000531193	0.0121036	0.260206	0.722604	1	2	2	A2	Spleen (GTEx)	EpiXcan	0.999791	spleen	0.999981
2512	ENSG00000204713	TRIM27	0.621764	0.0536159	0.534097	0.0668129	0.156337	2.33545e-05	0.00020971	19	25	25	A2	Spleen (GTEx)	EpiXcan	0.999791	spleen	0.999981
2513	ENSG00000100554	ATP6V1D	0.621311	0.0761091	0.534395	0.0400988	0.138051	0.000102684	0.00080324	100	122	122	A2	Spleen (GTEx)	EpiXcan	0.999791	spleen	0.999981
2514	ENSG00000168918	INPP5D	-0.620344	-0.0260295	0.535031	0.159581	0.267965	1.04088e-08	1.75741e-07	37	45	45	A2	Spleen (GTEx)	EpiXcan	0.999791	spleen	0.999981
2515	ENSG00000138834	MAPK8IP3	-0.620231	-0.141396	0.535106	0.0186308	0.0131138	0.246056	0.698594	9	16	16	A2	Spleen (GTEx)	EpiXcan	0.999791	spleen	0.999981
2516	ENSG00000134253	TRIM45	0.619868	0.116232	0.535345	0.01611	0.116424	0.000214154	0.00155498	6	7	7	A2	Spleen (GTEx)	EpiXcan	0.999791	spleen	0.999981
2517	ENSG00000257433	AC004241.1	0.619107	0.0423778	0.535846	0.0946138	0.0123895	0.263333	0.72767	52	61	61	A2	Spleen (GTEx)	EpiXcan	0.999791	spleen	0.999981
2518	ENSG00000161016	RPL8	0.618844	0.0797602	0.536019	0.0422931	0.371878	1.09974e-12	3.46629e-11	16	25	25	A2	Spleen (GTEx)	EpiXcan	0.999791	spleen	0.999981
2519	ENSG00000101220	C20orf27	0.618038	0.105359	0.53655	0.0391644	0.0105662	0.300577	0.785837	14	16	16	A2	Spleen (GTEx)	EpiXcan	0.999791	spleen	0.999981
2520	ENSG00000104738	MCM4	-0.616924	-0.15376	0.537285	0.018894	0.0474761	0.0231994	0.104765	11	14	14	A2	Spleen (GTEx)	EpiXcan	0.999791	spleen	0.999981
2521	ENSG00000186230	ZNF749	-0.616567	-0.0706401	0.537521	0.0397738	0.452262	2.15147e-17	1.17348e-15	14	17	17	A2	Spleen (GTEx)	EpiXcan	0.999791	spleen	0.999981
2522	ENSG00000078487	ZCWPW1	0.616529	0.105551	0.537545	0.0278563	0.0127113	0.245515	0.698051	8	9	9	A2	Spleen (GTEx)	EpiXcan	0.999791	spleen	0.999981
2523	ENSG00000125630	POLR1B	-0.616413	-0.0217434	0.537622	0.262613	0.437771	4.99549e-18	2.98086e-16	12	15	15	A2	Spleen (GTEx)	EpiXcan	0.999791	spleen	0.999981
2524	ENSG00000088854	C20orf194	-0.616165	-0.117318	0.537785	0.0546889	0.0393598	0.0395196	0.166509	27	33	33	A2	Spleen (GTEx)	EpiXcan	0.999791	spleen	0.999981
2525	ENSG00000254860	TMEM9B-AS1	0.616094	0.0294221	0.537833	0.119549	0.328474	6.78785e-11	1.66278e-09	17	21	21	A2	Spleen (GTEx)	EpiXcan	0.999791	spleen	0.999981
2526	ENSG00000249476	AC008467.1	-0.615932	-0.0390496	0.537939	0.0596648	0.423177	9.85335e-15	3.94219e-13	11	15	15	A2	Spleen (GTEx)	EpiXcan	0.999791	spleen	0.999981
2527	ENSG00000215039	CD27-AS1	-0.615624	-0.0614642	0.538143	0.140425	0.0895115	0.00185301	0.0109922	38	46	46	A2	Spleen (GTEx)	EpiXcan	0.999791	spleen	0.999981
2528	ENSG00000163811	WDR43	0.615166	0.0435931	0.538445	0.0282001	0.0185904	0.160769	0.519394	14	18	18	A2	Spleen (GTEx)	EpiXcan	0.999791	spleen	0.999981
2529	ENSG00000128159	TUBGCP6	-0.615025	-0.100959	0.538538	0.0234669	0.0194082	0.147242	0.486729	7	11	11	A2	Spleen (GTEx)	EpiXcan	0.999791	spleen	0.999981
2530	ENSG00000176915	ANKLE2	-0.614396	-0.049091	0.538954	0.0746932	0.141458	1.35512e-05	0.000127589	12	16	16	A2	Spleen (GTEx)	EpiXcan	0.999791	spleen	0.999981
2531	ENSG00000012061	ERCC1	0.614259	0.108832	0.539044	0.0169781	0.025654	0.105183	0.374758	6	8	8	A2	Spleen (GTEx)	EpiXcan	0.999791	spleen	0.999981
2532	ENSG00000171903	CYP4F11	0.61367	0.0292897	0.539434	0.260336	0.535561	6.60564e-22	6.27446e-20	10	11	11	A2	Spleen (GTEx)	EpiXcan	0.999791	spleen	0.999981
2533	ENSG00000096696	DSP	-0.613589	-0.0288361	0.539487	0.114618	0.173123	1.4099e-06	1.63102e-05	18	25	25	A2	Spleen (GTEx)	EpiXcan	0.999791	spleen	0.999981
2534	ENSG00000128891	CCDC32	-0.61358	-0.0231255	0.539493	0.270944	0.505289	1.78373e-19	1.29048e-17	16	19	19	A2	Spleen (GTEx)	EpiXcan	0.999791	spleen	0.999981
2535	ENSG00000143753	DEGS1	0.613222	0.0411059	0.539729	0.0773041	0.304958	1.52248e-10	3.49071e-09	10	14	14	A2	Spleen (GTEx)	EpiXcan	0.999791	spleen	0.999981
2536	ENSG00000184056	VPS33B	0.613159	0.0528883	0.539771	0.040438	0.0686133	0.00732431	0.0378215	17	19	19	A2	Spleen (GTEx)	EpiXcan	0.999791	spleen	0.999981
2537	ENSG00000139835	GRTP1	-0.613155	-0.0541367	0.539774	0.0491215	0.0126502	0.256456	0.716751	25	34	34	A2	Spleen (GTEx)	EpiXcan	0.999791	spleen	0.999981
2538	ENSG00000136021	SCYL2	-0.613044	-0.0989589	0.539847	0.0260846	0.0113057	0.288241	0.76749	20	21	21	A2	Spleen (GTEx)	EpiXcan	0.999791	spleen	0.999981
2539	ENSG00000196975	ANXA4	-0.612691	-0.0594216	0.54008	0.0721075	0.0200752	0.137093	0.462375	20	24	24	A2	Spleen (GTEx)	EpiXcan	0.999791	spleen	0.999981
2540	ENSG00000197696	NMB	0.612379	0.0585917	0.540287	0.0643343	0.161585	1.24015e-05	0.000118038	12	15	15	A2	Spleen (GTEx)	EpiXcan	0.999791	spleen	0.999981
2541	ENSG00000059122	FLYWCH1	0.612246	0.0324206	0.540375	0.202534	0.676593	1.63749e-31	5.57665e-29	22	31	31	A2	Spleen (GTEx)	EpiXcan	0.999791	spleen	0.999981
2542	ENSG00000162076	FLYWCH2	-0.612187	-0.0197905	0.540414	0.02717	0.0148282	0.209708	0.627954	23	29	29	A2	Spleen (GTEx)	EpiXcan	0.999791	spleen	0.999981
2543	ENSG00000196391	ZNF774	0.611641	0.103213	0.540775	0.0272898	0.0133304	0.239852	0.688822	12	14	14	A2	Spleen (GTEx)	EpiXcan	0.999791	spleen	0.999981
2544	ENSG00000179526	SHARPIN	-0.611275	-0.053793	0.541017	0.0449281	0.0326222	0.0559704	0.223994	12	14	14	A2	Spleen (GTEx)	EpiXcan	0.999791	spleen	0.999981
2545	ENSG00000104812	GYS1	-0.610956	-0.215353	0.541229	0.0031134	0.0121051	0.25636	0.716628	2	3	3	A2	Spleen (GTEx)	EpiXcan	0.999791	spleen	0.999981
2546	ENSG00000137494	ANKRD42	-0.610435	-0.0590373	0.541574	0.038552	0.245336	2.35832e-08	3.76765e-07	9	12	12	A2	Spleen (GTEx)	EpiXcan	0.999791	spleen	0.999981
2547	ENSG00000183735	TBK1	0.609479	0.0684827	0.542207	0.0238232	0.0411456	0.0335665	0.145026	14	17	17	A2	Spleen (GTEx)	EpiXcan	0.999791	spleen	0.999981
2548	ENSG00000161642	ZNF385A	-0.609152	-0.0841438	0.542423	0.0393569	0.0108417	0.295887	0.779303	12	15	15	A2	Spleen (GTEx)	EpiXcan	0.999791	spleen	0.999981
2549	ENSG00000164823	OSGIN2	0.60899	0.0716013	0.542531	0.0313847	0.0742301	0.00509946	0.0273756	12	13	13	A2	Spleen (GTEx)	EpiXcan	0.999791	spleen	0.999981
2550	ENSG00000136059	VILL	0.608643	0.0415269	0.542761	0.191179	0.107696	0.000650181	0.00427423	35	40	40	A2	Spleen (GTEx)	EpiXcan	0.999791	spleen	0.999981
2551	ENSG00000107771	CCSER2	-0.607895	-0.0738314	0.543257	0.0187927	0.186659	3.38383e-06	3.6317e-05	9	12	12	A2	Spleen (GTEx)	EpiXcan	0.999791	spleen	0.999981
2552	ENSG00000142453	CARM1	-0.607682	-0.0327503	0.543398	0.0620288	0.0391797	0.0291827	0.128017	42	58	58	A2	Spleen (GTEx)	EpiXcan	0.999791	spleen	0.999981
2553	ENSG00000164929	BAALC	0.607375	0.056396	0.543602	0.0972342	0.027609	0.0767892	0.290257	40	49	49	A2	Spleen (GTEx)	EpiXcan	0.999791	spleen	0.999981
2554	ENSG00000178201	VN1R1	0.606667	0.0308044	0.544072	0.124165	0.152503	6.73713e-06	6.7872e-05	38	49	49	A2	Spleen (GTEx)	EpiXcan	0.999791	spleen	0.999981
2555	ENSG00000196072	BLOC1S2	0.606472	0.0945587	0.544201	0.0200903	0.0306086	0.0664249	0.258511	17	19	19	A2	Spleen (GTEx)	EpiXcan	0.999791	spleen	0.999981
2556	ENSG00000160284	SPATC1L	0.606298	0.0619377	0.544317	0.128209	0.506806	6.90952e-21	5.9924e-19	27	38	38	A2	Spleen (GTEx)	EpiXcan	0.999791	spleen	0.999981
2557	ENSG00000163814	CDCP1	-0.605948	-0.0749406	0.544549	0.0464107	0.0486808	0.0231546	0.104659	22	29	29	A2	Spleen (GTEx)	EpiXcan	0.999791	spleen	0.999981
2558	ENSG00000174989	FBXW8	0.605912	0.0355366	0.544573	0.150909	0.174204	7.34072e-06	7.32132e-05	26	30	30	A2	Spleen (GTEx)	EpiXcan	0.999791	spleen	0.999981
2559	ENSG00000167280	ENGASE	-0.605806	-0.0257733	0.544644	0.427906	0.33735	2.32475e-11	6.09015e-10	81	97	97	A2	Spleen (GTEx)	EpiXcan	0.999791	spleen	0.999981
2560	ENSG00000145241	CENPC	0.605244	0.0828725	0.545017	0.0361273	0.0183071	0.166778	0.533865	9	12	12	A2	Spleen (GTEx)	EpiXcan	0.999791	spleen	0.999981
2561	ENSG00000120549	KIAA1217	0.605064	0.0514153	0.545136	0.0835519	0.142275	1.68341e-05	0.000154845	16	23	23	A2	Spleen (GTEx)	EpiXcan	0.999791	spleen	0.999981
2562	ENSG00000105808	RASA4	0.604345	0.0576816	0.545614	0.0659909	0.0655197	0.00457226	0.0248414	32	44	44	A2	Spleen (GTEx)	EpiXcan	0.999791	spleen	0.999981
2563	ENSG00000156795	WDYHV1	0.604336	0.0525845	0.545621	0.097311	0.0349114	0.0548949	0.220746	31	37	37	A2	Spleen (GTEx)	EpiXcan	0.999791	spleen	0.999981
2564	ENSG00000161960	EIF4A1	0.604196	0.102168	0.545713	0.0122608	0.0556501	0.0127849	0.0620709	3	3	3	A2	Spleen (GTEx)	EpiXcan	0.999791	spleen	0.999981
2565	ENSG00000257949	TEN1	-0.60405	-0.0224708	0.545811	0.255157	0.399497	3.48344e-14	1.28336e-12	13	17	17	A2	Spleen (GTEx)	EpiXcan	0.999791	spleen	0.999981
2566	ENSG00000206052	DOK6	0.604046	0.0394848	0.545813	0.157338	0.12151	0.000185565	0.00137456	45	52	52	A2	Spleen (GTEx)	EpiXcan	0.999791	spleen	0.999981
2567	ENSG00000141505	ASGR1	0.603797	0.0853708	0.545978	0.0142982	0.0152581	0.195562	0.600402	7	8	8	A2	Spleen (GTEx)	EpiXcan	0.999791	spleen	0.999981
2568	ENSG00000178127	NDUFV2	0.603724	0.0985639	0.546027	0.0237179	0.0147942	0.211274	0.63132	31	39	39	A2	Spleen (GTEx)	EpiXcan	0.999791	spleen	0.999981
2569	ENSG00000099219	ERMP1	0.603425	0.0937844	0.546226	0.0321471	0.0122927	0.24438	0.696526	14	17	17	A2	Spleen (GTEx)	EpiXcan	0.999791	spleen	0.999981
2570	ENSG00000115998	C2orf42	-0.602863	-0.0651362	0.5466	0.0362711	0.101817	0.000887691	0.00565905	38	41	41	A2	Spleen (GTEx)	EpiXcan	0.999791	spleen	0.999981
2571	ENSG00000167632	TRAPPC9	-0.601707	-0.0596189	0.547369	0.0366087	0.0485382	0.0241739	0.108464	9	10	10	A2	Spleen (GTEx)	EpiXcan	0.999791	spleen	0.999981
2572	ENSG00000020922	MRE11	0.601605	0.0151782	0.547437	0.514442	0.47319	2.34529e-23	2.7752e-21	19	21	21	A2	Spleen (GTEx)	EpiXcan	0.999791	spleen	0.999981
2573	ENSG00000162849	KIF26B	0.600834	0.0400175	0.547951	0.116909	0.134151	4.85781e-05	0.00040447	25	32	32	A2	Spleen (GTEx)	EpiXcan	0.999791	spleen	0.999981
2574	ENSG00000234353	AP000346.2	0.600478	0.0430852	0.548188	0.0885002	0.176732	2.01369e-06	2.25298e-05	16	18	18	A2	Spleen (GTEx)	EpiXcan	0.999791	spleen	0.999981
2575	ENSG00000152137	HSPB8	-0.600044	-0.0976966	0.548477	0.0321023	0.0163772	0.185894	0.579268	9	12	12	A2	Spleen (GTEx)	EpiXcan	0.999791	spleen	0.999981
2576	ENSG00000116977	LGALS8	-0.599493	-0.0322901	0.548845	0.0551103	0.0250763	0.0958879	0.348305	33	38	38	A2	Spleen (GTEx)	EpiXcan	0.999791	spleen	0.999981
2577	ENSG00000158445	KCNB1	-0.599258	-0.0672405	0.549001	0.0444092	0.055012	0.012712	0.0618499	17	20	20	A2	Spleen (GTEx)	EpiXcan	0.999791	spleen	0.999981
2578	ENSG00000064652	SNX24	-0.599178	-0.0786081	0.549054	0.0663128	0.0574651	0.0143325	0.0685803	56	61	61	A2	Spleen (GTEx)	EpiXcan	0.999791	spleen	0.999981
2579	ENSG00000151773	CCDC122	0.598887	0.0111117	0.549248	0.49894	0.182568	3.52812e-06	3.77207e-05	76	91	91	A2	Spleen (GTEx)	EpiXcan	0.999791	spleen	0.999981
2580	ENSG00000146576	C7orf26	0.598782	0.138855	0.549318	0.0144748	0.0309002	0.0674402	0.262011	15	19	19	A2	Spleen (GTEx)	EpiXcan	0.999791	spleen	0.999981
2581	ENSG00000111203	ITFG2	-0.598398	-0.155147	0.549574	0.00796158	0.020744	0.142998	0.47699	11	14	14	A2	Spleen (GTEx)	EpiXcan	0.999791	spleen	0.999981
2582	ENSG00000100055	CYTH4	-0.59836	-0.0493089	0.5496	0.10268	0.314887	7.04958e-11	1.72388e-09	3	3	3	A2	Spleen (GTEx)	EpiXcan	0.999791	spleen	0.999981
2583	ENSG00000175354	PTPN2	-0.597821	-0.227442	0.54996	0.0197956	0.0257182	0.0977177	0.353388	10	14	14	A2	Spleen (GTEx)	EpiXcan	0.999791	spleen	0.999981
2584	ENSG00000167536	DHRS13	0.597754	0.166674	0.550004	0.00878335	0.0107831	0.259108	0.720847	2	2	2	A2	Spleen (GTEx)	EpiXcan	0.999791	spleen	0.999981
2585	ENSG00000272669	AL021707.6	0.596948	0.0798962	0.550542	0.0321428	0.01887	0.159849	0.517019	9	9	9	A2	Spleen (GTEx)	EpiXcan	0.999791	spleen	0.999981
2586	ENSG00000138036	DYNC2LI1	0.596849	0.0322138	0.550608	0.142001	0.0343686	0.0260196	0.115411	43	57	57	A2	Spleen (GTEx)	EpiXcan	0.999791	spleen	0.999981
2587	ENSG00000167578	RAB4B	-0.596824	-0.139388	0.550625	0.0175608	0.0121518	0.268525	0.737202	9	10	10	A2	Spleen (GTEx)	EpiXcan	0.999791	spleen	0.999981
2588	ENSG00000047188	YTHDC2	0.596719	0.0734327	0.550695	0.0456483	0.0755143	0.00352148	0.019582	15	16	16	A2	Spleen (GTEx)	EpiXcan	0.999791	spleen	0.999981
2589	ENSG00000172661	WASHC2C	-0.596507	-0.0346746	0.550836	0.109005	0.134408	8.18182e-05	0.000652071	78	85	85	A2	Spleen (GTEx)	EpiXcan	0.999791	spleen	0.999981
2590	ENSG00000273148	AL035563.1	0.59647	0.0173726	0.550861	0.129402	0.0357239	0.0512549	0.208347	46	52	52	A2	Spleen (GTEx)	EpiXcan	0.999791	spleen	0.999981
2591	ENSG00000133872	SARAF	0.596247	0.0390892	0.551011	0.0822072	0.029211	0.0822072	0.306668	30	34	34	A2	Spleen (GTEx)	EpiXcan	0.999791	spleen	0.999981
2592	ENSG00000125089	SH3TC1	-0.59584	-0.0233404	0.551282	0.221602	0.213682	3.34366e-07	4.28327e-06	70	82	82	A2	Spleen (GTEx)	EpiXcan	0.999791	spleen	0.999981
2593	ENSG00000266904	LINC00663	0.595544	0.0511181	0.55148	0.109674	0.166511	1.11446e-07	1.57502e-06	15	24	24	A2	Spleen (GTEx)	EpiXcan	0.999791	spleen	0.999981
2594	ENSG00000167306	MYO5B	0.59415	0.0230824	0.552412	0.190321	0.479338	1.54264e-17	8.68546e-16	20	23	23	A2	Spleen (GTEx)	EpiXcan	0.999791	spleen	0.999981
2595	ENSG00000135318	NT5E	-0.593823	-0.0256575	0.55263	0.242605	0.303587	4.2569e-10	9.13042e-09	61	74	74	A2	Spleen (GTEx)	EpiXcan	0.999791	spleen	0.999981
2596	ENSG00000112799	LY86	-0.593713	-0.0325016	0.552704	0.134156	0.415734	3.81923e-16	1.80162e-14	7	8	8	A2	Spleen (GTEx)	EpiXcan	0.999791	spleen	0.999981
2597	ENSG00000162994	CLHC1	-0.592166	-0.0376105	0.553739	0.08241	0.437138	9.64175e-16	4.31499e-14	20	23	23	A2	Spleen (GTEx)	EpiXcan	0.999791	spleen	0.999981
2598	ENSG00000223797	ENTPD3-AS1	-0.591457	-0.0450914	0.554214	0.0692013	0.200884	6.15706e-07	7.59223e-06	12	13	13	A2	Spleen (GTEx)	EpiXcan	0.999791	spleen	0.999981
2599	ENSG00000214389	RPS3AP26	0.591424	0.0509974	0.554236	0.0900728	0.0327862	0.060869	0.240224	32	37	37	A2	Spleen (GTEx)	EpiXcan	0.999791	spleen	0.999981
2600	ENSG00000179743	FLJ37453	-0.591266	-0.0346417	0.554342	0.192327	0.180882	5.3836e-06	5.55178e-05	54	68	68	A2	Spleen (GTEx)	EpiXcan	0.999791	spleen	0.999981
2601	ENSG00000182993	C12orf60	0.591144	0.0489107	0.554424	0.0309512	0.0462278	0.0249266	0.111234	23	27	27	A2	Spleen (GTEx)	EpiXcan	0.999791	spleen	0.999981
2602	ENSG00000198464	ZNF480	-0.590815	-0.0723678	0.554644	0.0932213	0.0765104	0.00419453	0.0229679	36	43	43	A2	Spleen (GTEx)	EpiXcan	0.999791	spleen	0.999981
2603	ENSG00000119431	HDHD3	0.590612	0.0602688	0.554781	0.0338336	0.0845617	0.00125183	0.00776513	12	14	14	A2	Spleen (GTEx)	EpiXcan	0.999791	spleen	0.999981
2604	ENSG00000196126	HLA-DRB1	-0.590398	-0.0412258	0.554924	0.133053	0.276818	4.61966e-10	9.86305e-09	24	32	32	A2	Spleen (GTEx)	EpiXcan	0.999791	spleen	0.999981
2605	ENSG00000142235	LMTK3	0.590289	-0.0130361	0.554997	0.0251782	0.0407579	0.0384196	0.162759	14	20	20	A2	Spleen (GTEx)	EpiXcan	0.999791	spleen	0.999981
2606	ENSG00000152749	GPR180	-0.590239	-0.0340651	0.55503	0.112021	0.260161	5.94076e-09	1.05401e-07	18	20	20	A2	Spleen (GTEx)	EpiXcan	0.999791	spleen	0.999981
2607	ENSG00000213347	MXD3	0.589837	0.143544	0.5553	0.00723565	0.0176331	0.177628	0.559238	1	1	1	A2	Spleen (GTEx)	EpiXcan	0.999791	spleen	0.999981
2608	ENSG00000196378	ZNF34	0.589701	0.202302	0.555391	0.00550325	0.0890219	0.0019807	0.0116891	6	13	13	A2	Spleen (GTEx)	EpiXcan	0.999791	spleen	0.999981
2609	ENSG00000120451	SNX19	-0.589429	-0.0218161	0.555574	0.272065	0.62787	1.06274e-27	2.3186e-25	22	27	27	A2	Spleen (GTEx)	EpiXcan	0.999791	spleen	0.999981
2610	ENSG00000152926	ZNF117	0.588942	0.0380265	0.5559	0.0834213	0.221598	5.59794e-08	8.32418e-07	21	28	28	A2	Spleen (GTEx)	EpiXcan	0.999791	spleen	0.999981
2611	ENSG00000189419	SPATA41	-0.588909	-0.049492	0.555922	0.0429383	0.0812427	0.00337566	0.0188537	19	24	24	A2	Spleen (GTEx)	EpiXcan	0.999791	spleen	0.999981
2612	ENSG00000124177	CHD6	-0.588628	-0.0589588	0.556111	0.0474965	0.0643686	0.00843524	0.043033	9	12	12	A2	Spleen (GTEx)	EpiXcan	0.999791	spleen	0.999981
2613	ENSG00000122497	NBPF14	0.588364	0.186777	0.556288	0.0187326	0.0256461	0.102612	0.36719	11	13	13	A2	Spleen (GTEx)	EpiXcan	0.999791	spleen	0.999981
2614	ENSG00000172113	NME6	0.587932	0.0942187	0.556578	0.0213156	0.0167339	0.192263	0.593274	15	18	18	A2	Spleen (GTEx)	EpiXcan	0.999791	spleen	0.999981
2615	ENSG00000213963	AC019080.1	-0.587673	-0.0900725	0.556752	0.0150485	0.0711486	0.00453777	0.0246732	7	15	15	A2	Spleen (GTEx)	EpiXcan	0.999791	spleen	0.999981
2616	ENSG00000136045	PWP1	-0.586896	-0.0286636	0.557273	0.138543	0.078688	0.00178985	0.010662	34	41	41	A2	Spleen (GTEx)	EpiXcan	0.999791	spleen	0.999981
2617	ENSG00000198909	MAP3K3	0.586794	0.030647	0.557342	0.134067	0.37209	1.86398e-13	6.30189e-12	13	14	14	A2	Spleen (GTEx)	EpiXcan	0.999791	spleen	0.999981
2618	ENSG00000121413	ZSCAN18	-0.58671	-0.0922574	0.557398	0.0279035	0.134336	8.08978e-05	0.00064621	4	5	5	A2	Spleen (GTEx)	EpiXcan	0.999791	spleen	0.999981
2619	ENSG00000065802	ASB1	0.586391	0.113925	0.557612	0.0119816	0.0102477	0.305377	0.792415	5	8	8	A2	Spleen (GTEx)	EpiXcan	0.999791	spleen	0.999981
2620	ENSG00000214922	HLA-F-AS1	0.586112	3.4869	0.5578	8.50997e-06	0.0538551	0.0149271	0.0710386	1	5	5	A2	Spleen (GTEx)	EpiXcan	0.999791	spleen	0.999981
2621	ENSG00000172006	ZNF554	-0.586111	-0.085376	0.557801	0.0509471	0.0688916	0.00391257	0.0215678	25	32	32	A2	Spleen (GTEx)	EpiXcan	0.999791	spleen	0.999981
2622	ENSG00000272168	CASC15	-0.585695	-0.0717953	0.558081	0.0534739	0.248961	9.48249e-09	1.62061e-07	23	28	28	A2	Spleen (GTEx)	EpiXcan	0.999791	spleen	0.999981
2623	ENSG00000178952	TUFM	0.585268	0.0602398	0.558368	0.0361138	0.132132	3.77929e-05	0.000323545	10	16	16	A2	Spleen (GTEx)	EpiXcan	0.999791	spleen	0.999981
2624	ENSG00000106789	CORO2A	0.585056	0.0602405	0.55851	0.0620152	0.0731812	0.00411983	0.0226121	23	32	32	A2	Spleen (GTEx)	EpiXcan	0.999791	spleen	0.999981
2625	ENSG00000004866	ST7	-0.584922	-0.534772	0.5586	0.00113808	0.0103362	0.297291	0.781452	1	1	1	A2	Spleen (GTEx)	EpiXcan	0.999791	spleen	0.999981
2626	ENSG00000156603	MED19	0.584778	0.0327678	0.558697	0.169449	0.219562	3.97431e-07	5.04026e-06	25	29	29	A2	Spleen (GTEx)	EpiXcan	0.999791	spleen	0.999981
2627	ENSG00000131634	TMEM204	0.584712	0.0458152	0.558741	0.056064	0.0625983	0.00591484	0.0312128	13	22	22	A2	Spleen (GTEx)	EpiXcan	0.999791	spleen	0.999981
2628	ENSG00000185049	NELFA	0.583912	0.112454	0.559279	0.0213874	0.0211474	0.142767	0.476447	11	13	13	A2	Spleen (GTEx)	EpiXcan	0.999791	spleen	0.999981
2629	ENSG00000149564	ESAM	-0.583838	-0.121891	0.559329	0.00566745	0.0207063	0.144824	0.48102	6	8	8	A2	Spleen (GTEx)	EpiXcan	0.999791	spleen	0.999981
2630	ENSG00000091129	NRCAM	0.583707	0.114622	0.559418	0.0214487	0.0822189	0.00300496	0.0169803	6	8	8	A2	Spleen (GTEx)	EpiXcan	0.999791	spleen	0.999981
2631	ENSG00000269867	AC010326.3	-0.58349	-0.0426116	0.559564	0.0829741	0.122407	0.000230056	0.00166009	41	51	51	A2	Spleen (GTEx)	EpiXcan	0.999791	spleen	0.999981
2632	ENSG00000142082	SIRT3	0.582983	0.0652823	0.559905	0.0519548	0.156491	2.97746e-05	0.000261638	15	19	19	A2	Spleen (GTEx)	EpiXcan	0.999791	spleen	0.999981
2633	ENSG00000101546	RBFA	0.582328	0.0452032	0.560346	0.0640043	0.0294911	0.0754285	0.286198	31	41	41	A2	Spleen (GTEx)	EpiXcan	0.999791	spleen	0.999981
2634	ENSG00000130653	PNPLA7	0.582322	0.0918103	0.56035	0.0316256	0.153415	2.50162e-05	0.000223196	6	9	9	A2	Spleen (GTEx)	EpiXcan	0.999791	spleen	0.999981
2635	ENSG00000258315	C17orf49	-0.582247	-0.588154	0.5604	0.000899235	0.0215476	0.12332	0.425271	1	1	1	A2	Spleen (GTEx)	EpiXcan	0.999791	spleen	0.999981
2636	ENSG00000197757	HOXC6	0.582143	0.0453799	0.560471	0.161053	0.0942295	0.00106371	0.00668736	32	41	41	A2	Spleen (GTEx)	EpiXcan	0.999791	spleen	0.999981
2637	ENSG00000134202	GSTM3	-0.581826	-0.0207537	0.560684	0.496032	0.213564	5.2977e-10	1.1174e-08	89	109	109	A2	Spleen (GTEx)	EpiXcan	0.999791	spleen	0.999981
2638	ENSG00000091140	DLD	0.581822	0.476634	0.560687	0.00115418	0.0116808	0.269114	0.738254	3	3	3	A2	Spleen (GTEx)	EpiXcan	0.999791	spleen	0.999981
2639	ENSG00000132846	ZBED3	-0.581607	-0.083768	0.560831	0.00974057	0.0127976	0.211413	0.631436	7	11	11	A2	Spleen (GTEx)	EpiXcan	0.999791	spleen	0.999981
2640	ENSG00000174915	PTDSS2	-0.581444	-0.0889956	0.560941	0.0487869	0.104184	0.000715657	0.00465861	22	33	33	A2	Spleen (GTEx)	EpiXcan	0.999791	spleen	0.999981
2641	ENSG00000105855	ITGB8	-0.581147	-0.0471108	0.561142	0.0944838	0.0310219	0.0751957	0.285703	33	37	37	A2	Spleen (GTEx)	EpiXcan	0.999791	spleen	0.999981
2642	ENSG00000183309	ZNF623	0.580594	0.0950682	0.561514	0.026896	0.136129	8.94603e-05	0.000708527	2	4	4	A2	Spleen (GTEx)	EpiXcan	0.999791	spleen	0.999981
2643	ENSG00000106868	SUSD1	-0.580205	-0.0423056	0.561776	0.100596	0.235548	2.49035e-08	3.94696e-07	30	40	40	A2	Spleen (GTEx)	EpiXcan	0.999791	spleen	0.999981
2644	ENSG00000162817	C1orf115	-0.580196	-0.11029	0.561782	0.0262253	0.0207426	0.142651	0.476174	15	17	17	A2	Spleen (GTEx)	EpiXcan	0.999791	spleen	0.999981
2645	ENSG00000050130	JKAMP	-0.580188	-0.075638	0.561788	0.0372125	0.11346	0.000335847	0.00234331	8	9	9	A2	Spleen (GTEx)	EpiXcan	0.999791	spleen	0.999981
2646	ENSG00000138448	ITGAV	-0.579532	-0.0726098	0.56223	0.0190015	0.115898	0.000244723	0.00175504	6	9	9	A2	Spleen (GTEx)	EpiXcan	0.999791	spleen	0.999981
2647	ENSG00000049192	ADAMTS6	0.57899	0.300187	0.562596	0.00151312	0.0223044	0.122238	0.422409	2	2	2	A2	Spleen (GTEx)	EpiXcan	0.999791	spleen	0.999981
2648	ENSG00000198626	RYR2	0.578786	0.103988	0.562734	0.0156044	0.0246927	0.108591	0.383694	27	28	28	A2	Spleen (GTEx)	EpiXcan	0.999791	spleen	0.999981
2649	ENSG00000182621	PLCB1	-0.578401	-0.119695	0.562994	0.014876	0.0117631	0.26221	0.725653	11	14	14	A2	Spleen (GTEx)	EpiXcan	0.999791	spleen	0.999981
2650	ENSG00000270696	AC005034.3	-0.577497	-0.0386155	0.563604	0.0899873	0.229924	1.18868e-07	1.67314e-06	21	26	26	A2	Spleen (GTEx)	EpiXcan	0.999791	spleen	0.999981
2651	ENSG00000203666	EFCAB2	-0.576733	-0.0459773	0.56412	0.0794349	0.480987	5.1393e-18	3.05362e-16	7	14	14	A2	Spleen (GTEx)	EpiXcan	0.999791	spleen	0.999981
2652	ENSG00000163466	ARPC2	0.576681	0.0233094	0.564155	0.152388	0.224825	5.98982e-08	8.85036e-07	39	39	39	A2	Spleen (GTEx)	EpiXcan	0.999791	spleen	0.999981
2653	ENSG00000171757	LRRC34	0.576518	0.0722788	0.564265	0.031802	0.0465103	0.0241352	0.108342	16	20	20	A2	Spleen (GTEx)	EpiXcan	0.999791	spleen	0.999981
2654	ENSG00000198821	CD247	0.575974	0.167388	0.564633	0.0116293	0.0162959	0.190663	0.589739	4	4	4	A2	Spleen (GTEx)	EpiXcan	0.999791	spleen	0.999981
2655	ENSG00000166016	ABTB2	0.575956	0.0995308	0.564645	0.011429	0.0767826	0.00287392	0.0163471	4	5	5	A2	Spleen (GTEx)	EpiXcan	0.999791	spleen	0.999981
2656	ENSG00000145725	PPIP5K2	-0.575862	-0.0483273	0.564708	0.0780092	0.166646	4.23762e-06	4.44054e-05	52	59	59	A2	Spleen (GTEx)	EpiXcan	0.999791	spleen	0.999981
2657	ENSG00000000457	SCYL3	-0.575858	-0.0585005	0.564711	0.0532992	0.0921864	0.00128533	0.00795585	24	29	29	A2	Spleen (GTEx)	EpiXcan	0.999791	spleen	0.999981
2658	ENSG00000149256	TENM4	0.575823	0.0534914	0.564735	0.143336	0.0875287	0.00193531	0.0114503	61	68	68	A2	Spleen (GTEx)	EpiXcan	0.999791	spleen	0.999981
2659	ENSG00000187189	TSPYL4	0.575227	0.276063	0.565138	0.00168058	0.102968	0.000627745	0.00413493	3	4	4	A2	Spleen (GTEx)	EpiXcan	0.999791	spleen	0.999981
2660	ENSG00000196968	FUT11	-0.574577	-0.0353068	0.565578	0.0946425	0.180694	2.49608e-06	2.73785e-05	23	26	26	A2	Spleen (GTEx)	EpiXcan	0.999791	spleen	0.999981
2661	ENSG00000196670	ZFP62	0.574456	0.0505567	0.565659	0.0876964	0.2195	2.33356e-07	3.08848e-06	10	12	12	A2	Spleen (GTEx)	EpiXcan	0.999791	spleen	0.999981
2662	ENSG00000264575	LINC00526	0.574263	0.0176139	0.56579	0.168936	0.011458	0.245719	0.698217	84	106	106	A2	Spleen (GTEx)	EpiXcan	0.999791	spleen	0.999981
2663	ENSG00000260404	AC110079.1	-0.574106	-0.0273663	0.565896	0.160744	0.255893	7.59289e-09	1.31701e-07	72	81	81	A2	Spleen (GTEx)	EpiXcan	0.999791	spleen	0.999981
2664	ENSG00000182179	UBA7	-0.574105	-0.0952381	0.565897	0.0197907	0.213607	6.30128e-07	7.75879e-06	12	19	19	A2	Spleen (GTEx)	EpiXcan	0.999791	spleen	0.999981
2665	ENSG00000153832	FBXO36	0.573815	0.0632459	0.566093	0.0427984	0.0466961	0.0249907	0.111449	14	15	15	A2	Spleen (GTEx)	EpiXcan	0.999791	spleen	0.999981
2666	ENSG00000126005	MMP24-AS1	-0.573514	-0.126642	0.566297	0.0158537	0.0264674	0.0941979	0.343416	15	23	23	A2	Spleen (GTEx)	EpiXcan	0.999791	spleen	0.999981
2667	ENSG00000160949	TONSL	-0.573441	-0.0434989	0.566346	0.111581	0.337138	9.41579e-12	2.61377e-10	14	16	16	A2	Spleen (GTEx)	EpiXcan	0.999791	spleen	0.999981
2668	ENSG00000165506	DNAAF2	-0.573409	-0.104251	0.566368	0.0125733	0.01372	0.238361	0.68581	8	10	10	A2	Spleen (GTEx)	EpiXcan	0.999791	spleen	0.999981
2669	ENSG00000223704	LINC01422	-0.573143	-0.0336556	0.566548	0.182442	0.0654129	0.00638906	0.0334247	90	105	105	A2	Spleen (GTEx)	EpiXcan	0.999791	spleen	0.999981
2670	ENSG00000148429	USP6NL	-0.573028	-0.0630148	0.566626	0.0483922	0.0139335	0.231282	0.67209	32	38	38	A2	Spleen (GTEx)	EpiXcan	0.999791	spleen	0.999981
2671	ENSG00000120647	CCDC77	0.572994	0.046237	0.566649	0.0719979	0.0154637	0.202847	0.614392	40	43	43	A2	Spleen (GTEx)	EpiXcan	0.999791	spleen	0.999981
2672	ENSG00000107798	LIPA	-0.572903	-0.0413339	0.56671	0.103832	0.211962	3.23135e-07	4.1623e-06	8	9	9	A2	Spleen (GTEx)	EpiXcan	0.999791	spleen	0.999981
2673	ENSG00000122674	CCZ1	0.572646	0.033679	0.566884	0.202946	0.463437	2.3273e-23	2.7752e-21	44	63	63	A2	Spleen (GTEx)	EpiXcan	0.999791	spleen	0.999981
2674	ENSG00000188779	SKOR1	0.572475	0.175845	0.567	0.00320263	0.0144683	0.223499	0.656788	1	2	2	A2	Spleen (GTEx)	EpiXcan	0.999791	spleen	0.999981
2675	ENSG00000127337	YEATS4	0.572189	0.0399339	0.567194	0.114982	0.265033	7.29309e-09	1.27292e-07	40	45	45	A2	Spleen (GTEx)	EpiXcan	0.999791	spleen	0.999981
2676	ENSG00000042445	RETSAT	-0.571908	-0.126717	0.567384	0.0115012	0.0644849	0.00566474	0.0300064	12	16	16	A2	Spleen (GTEx)	EpiXcan	0.999791	spleen	0.999981
2677	ENSG00000112167	SAYSD1	-0.571401	-0.0768589	0.567728	0.032633	0.0873175	0.00149693	0.00908767	9	13	13	A2	Spleen (GTEx)	EpiXcan	0.999791	spleen	0.999981
2678	ENSG00000168765	GSTM4	0.570702	0.0349038	0.568202	0.182148	0.346627	6.82989e-12	1.9227e-10	7	8	8	A2	Spleen (GTEx)	EpiXcan	0.999791	spleen	0.999981
2679	ENSG00000184185	KCNJ12	0.570245	0.0341005	0.568511	0.18173	0.27399	4.96398e-10	1.05018e-08	42	57	57	A2	Spleen (GTEx)	EpiXcan	0.999791	spleen	0.999981
2680	ENSG00000130529	TRPM4	0.570213	0.0262383	0.568533	0.288714	0.504319	7.57934e-20	5.81485e-18	62	81	81	A2	Spleen (GTEx)	EpiXcan	0.999791	spleen	0.999981
2681	ENSG00000135324	MRAP2	0.570212	0.031585	0.568534	0.0833662	0.120084	0.00030831	0.00216982	28	34	34	A2	Spleen (GTEx)	EpiXcan	0.999791	spleen	0.999981
2682	ENSG00000138185	ENTPD1	-0.569889	-0.0520601	0.568753	0.107403	0.248885	3.09402e-08	4.83242e-07	34	45	45	A2	Spleen (GTEx)	EpiXcan	0.999791	spleen	0.999981
2683	ENSG00000164237	CMBL	0.568989	0.0781864	0.569364	0.0362976	0.0151989	0.211546	0.631698	24	29	29	A2	Spleen (GTEx)	EpiXcan	0.999791	spleen	0.999981
2684	ENSG00000215845	TSTD1	-0.568719	-0.0297037	0.569547	0.155332	0.287072	1.16621e-09	2.29998e-08	35	43	43	A2	Spleen (GTEx)	EpiXcan	0.999791	spleen	0.999981
2685	ENSG00000225830	ERCC6	0.568269	0.0339045	0.569852	0.118279	0.249104	4.11264e-08	6.24862e-07	45	61	61	A2	Spleen (GTEx)	EpiXcan	0.999791	spleen	0.999981
2686	ENSG00000168079	SCARA5	-0.568186	-0.0870622	0.569909	0.0256869	0.143882	2.86048e-05	0.000252152	12	15	15	A2	Spleen (GTEx)	EpiXcan	0.999791	spleen	0.999981
2687	ENSG00000010704	HFE	0.568133	0.0675194	0.569945	0.0129465	0.041807	0.0326815	0.141718	22	30	30	A2	Spleen (GTEx)	EpiXcan	0.999791	spleen	0.999981
2688	ENSG00000128915	ICE2	-0.567804	0.00067977	0.570168	0.0150476	0.031335	0.0688962	0.266334	23	27	27	A2	Spleen (GTEx)	EpiXcan	0.999791	spleen	0.999981
2689	ENSG00000117877	CD3EAP	0.5677	0.0962077	0.570239	0.0138414	0.0760578	0.00304628	0.0171721	10	18	18	A2	Spleen (GTEx)	EpiXcan	0.999791	spleen	0.999981
2690	ENSG00000105556	MIER2	0.567448	0.0447776	0.57041	0.0896137	0.251846	1.15144e-08	1.91627e-07	21	27	27	A2	Spleen (GTEx)	EpiXcan	0.999791	spleen	0.999981
2691	ENSG00000011376	LARS2	0.566789	0.0606317	0.570857	0.0341585	0.224971	1.69422e-07	2.31925e-06	11	14	14	A2	Spleen (GTEx)	EpiXcan	0.999791	spleen	0.999981
2692	ENSG00000273311	DGCR11	-0.566438	-0.0455072	0.571096	0.0518183	0.187551	1.2701e-06	1.48529e-05	18	20	20	A2	Spleen (GTEx)	EpiXcan	0.999791	spleen	0.999981
2693	ENSG00000184517	ZFP1	0.56633	0.0594565	0.571169	0.0590499	0.26635	2.0901e-09	3.94912e-08	11	15	15	A2	Spleen (GTEx)	EpiXcan	0.999791	spleen	0.999981
2694	ENSG00000154655	L3MBTL4	0.566042	0.0954647	0.571365	0.0110656	0.0520693	0.0185964	0.0863237	6	11	11	A2	Spleen (GTEx)	EpiXcan	0.999791	spleen	0.999981
2695	ENSG00000184508	HDDC3	-0.565467	-0.103983	0.571756	0.0202471	0.0736568	0.00446217	0.0243095	4	4	4	A2	Spleen (GTEx)	EpiXcan	0.999791	spleen	0.999981
2696	ENSG00000272143	FGF14-AS2	-0.565121	-0.239947	0.571991	0.00247	0.015374	0.196093	0.600976	2	2	2	A2	Spleen (GTEx)	EpiXcan	0.999791	spleen	0.999981
2697	ENSG00000138030	KHK	-0.564632	-0.0551894	0.572324	0.0412764	0.0213255	0.140818	0.471976	17	20	20	A2	Spleen (GTEx)	EpiXcan	0.999791	spleen	0.999981
2698	ENSG00000115806	GORASP2	-0.564476	-0.0304748	0.57243	0.245816	0.0381279	0.042537	0.177509	79	89	89	A2	Spleen (GTEx)	EpiXcan	0.999791	spleen	0.999981
2699	ENSG00000264281	AC016596.1	-0.563834	-0.193263	0.572867	0.0036979	0.0357735	0.046336	0.191191	3	3	3	A2	Spleen (GTEx)	EpiXcan	0.999791	spleen	0.999981
2700	ENSG00000125912	NCLN	0.563737	0.0696896	0.572933	0.0450663	0.134261	4.73351e-05	0.000395536	7	9	9	A2	Spleen (GTEx)	EpiXcan	0.999791	spleen	0.999981
2701	ENSG00000006047	YBX2	0.563309	0.0769376	0.573225	0.0324213	0.0196885	0.144695	0.480814	9	9	9	A2	Spleen (GTEx)	EpiXcan	0.999791	spleen	0.999981
2702	ENSG00000105364	MRPL4	0.563027	0.0409561	0.573417	0.0357413	0.0796128	0.00373269	0.0206659	22	29	29	A2	Spleen (GTEx)	EpiXcan	0.999791	spleen	0.999981
2703	ENSG00000186017	ZNF566	0.562858	0.0401472	0.573532	0.0464143	0.0520558	0.0191088	0.0883789	13	16	16	A2	Spleen (GTEx)	EpiXcan	0.999791	spleen	0.999981
2704	ENSG00000155393	HEATR3	-0.56273	-0.0276618	0.573619	0.153008	0.588287	1.53644e-24	2.0239e-22	41	58	58	A2	Spleen (GTEx)	EpiXcan	0.999791	spleen	0.999981
2705	ENSG00000152582	SPEF2	0.562627	0.0417574	0.573689	0.155545	0.0224114	0.122818	0.424052	68	76	76	A2	Spleen (GTEx)	EpiXcan	0.999791	spleen	0.999981
2706	ENSG00000136213	CHST12	0.562518	0.0180825	0.573763	0.0927304	0.0418074	0.0312977	0.136268	13	13	13	A2	Spleen (GTEx)	EpiXcan	0.999791	spleen	0.999981
2707	ENSG00000234769	WASH4P	0.562462	0.344384	0.573801	0.00212187	0.0164163	0.193336	0.595665	7	8	8	A2	Spleen (GTEx)	EpiXcan	0.999791	spleen	0.999981
2708	ENSG00000186522	SEPT10	0.562363	0.108471	0.573869	0.0112464	0.0193199	0.0887404	0.327021	7	9	9	A2	Spleen (GTEx)	EpiXcan	0.999791	spleen	0.999981
2709	ENSG00000137409	MTCH1	-0.562192	-0.673569	0.573985	0.000245759	0.0167133	0.180961	0.567429	2	2	2	A2	Spleen (GTEx)	EpiXcan	0.999791	spleen	0.999981
2710	ENSG00000146574	CCZ1B	-0.562087	-0.0365304	0.574057	0.119557	0.585896	5.44086e-25	7.75211e-23	34	52	52	A2	Spleen (GTEx)	EpiXcan	0.999791	spleen	0.999981
2711	ENSG00000150433	TMEM218	-0.561179	-0.0543962	0.574675	0.0546346	0.102223	0.000528894	0.00353177	8	9	9	A2	Spleen (GTEx)	EpiXcan	0.999791	spleen	0.999981
2712	ENSG00000060642	PIGV	-0.561113	-0.0838712	0.574721	0.0506091	0.0527802	0.01639	0.0772372	24	31	31	A2	Spleen (GTEx)	EpiXcan	0.999791	spleen	0.999981
2713	ENSG00000075239	ACAT1	0.560686	0.123823	0.575012	0.0109128	0.10053	0.000679783	0.0044479	14	19	19	A2	Spleen (GTEx)	EpiXcan	0.999791	spleen	0.999981
2714	ENSG00000134470	IL15RA	0.560515	0.0317085	0.575128	0.238837	0.278143	2.77535e-09	5.13955e-08	36	43	43	A2	Spleen (GTEx)	EpiXcan	0.999791	spleen	0.999981
2715	ENSG00000176476	SGF29	-0.55966	-0.106742	0.575711	0.0190015	0.0154863	0.20878	0.625579	16	21	21	A2	Spleen (GTEx)	EpiXcan	0.999791	spleen	0.999981
2716	ENSG00000171385	KCND3	-0.559549	-0.0321455	0.575787	0.146961	0.233678	2.43922e-08	3.87914e-07	43	54	54	A2	Spleen (GTEx)	EpiXcan	0.999791	spleen	0.999981
2717	ENSG00000134851	TMEM165	-0.559442	-0.0134039	0.57586	0.271515	0.152221	2.42732e-05	0.0002174	164	197	197	A2	Spleen (GTEx)	EpiXcan	0.999791	spleen	0.999981
2718	ENSG00000078304	PPP2R5C	0.558842	0.0604663	0.576269	0.018315	0.0107131	0.269172	0.738254	7	10	10	A2	Spleen (GTEx)	EpiXcan	0.999791	spleen	0.999981
2719	ENSG00000137337	MDC1	-0.558802	-0.0379875	0.576297	0.109237	0.108106	0.000267849	0.00190718	32	54	54	A2	Spleen (GTEx)	EpiXcan	0.999791	spleen	0.999981
2720	ENSG00000145506	NKD2	-0.558685	-0.0433816	0.576377	0.0787655	0.0262572	0.0979437	0.353817	34	43	43	A2	Spleen (GTEx)	EpiXcan	0.999791	spleen	0.999981
2721	ENSG00000165650	PDZD8	-0.558161	-0.0413828	0.576734	0.0529997	0.139418	1.3517e-05	0.000127354	31	46	46	A2	Spleen (GTEx)	EpiXcan	0.999791	spleen	0.999981
2722	ENSG00000101342	TLDC2	-0.557597	-0.115699	0.57712	0.00839887	0.0105696	0.301111	0.786753	8	10	10	A2	Spleen (GTEx)	EpiXcan	0.999791	spleen	0.999981
2723	ENSG00000168653	NDUFS5	-0.557162	-0.0205525	0.577417	0.190611	0.426561	1.05634e-15	4.66761e-14	10	17	17	A2	Spleen (GTEx)	EpiXcan	0.999791	spleen	0.999981
2724	ENSG00000260766	AL513302.2	0.556781	0.0960383	0.577677	0.0650624	0.171172	6.11102e-06	6.2102e-05	26	29	29	A2	Spleen (GTEx)	EpiXcan	0.999791	spleen	0.999981
2725	ENSG00000110723	EXPH5	-0.5564	-0.0360917	0.577938	0.0884109	0.0990361	0.000840487	0.00538089	27	29	29	A2	Spleen (GTEx)	EpiXcan	0.999791	spleen	0.999981
2726	ENSG00000234585	CCT6P3	-0.556018	-0.0228691	0.578199	0.447745	0.662572	1.29244e-34	7.84626e-32	33	41	41	A2	Spleen (GTEx)	EpiXcan	0.999791	spleen	0.999981
2727	ENSG00000136999	NOV	-0.555993	-0.0258931	0.578215	0.163817	0.088394	0.00209537	0.0123294	44	51	51	A2	Spleen (GTEx)	EpiXcan	0.999791	spleen	0.999981
2728	ENSG00000063978	RNF4	-0.555321	-0.0587955	0.578675	0.054907	0.102485	0.000789194	0.00508515	18	21	21	A2	Spleen (GTEx)	EpiXcan	0.999791	spleen	0.999981
2729	ENSG00000164620	RELL2	-0.555265	-0.127233	0.578714	0.00707029	0.0287176	0.0805203	0.301422	2	2	2	A2	Spleen (GTEx)	EpiXcan	0.999791	spleen	0.999981
2730	ENSG00000228649	SNHG26	-0.555221	-0.0234889	0.578744	0.125053	0.232376	3.76566e-08	5.76535e-07	40	48	48	A2	Spleen (GTEx)	EpiXcan	0.999791	spleen	0.999981
2731	ENSG00000106003	LFNG	0.554801	0.489251	0.579031	0.000816201	0.0236482	0.10856	0.383694	3	3	3	A2	Spleen (GTEx)	EpiXcan	0.999791	spleen	0.999981
2732	ENSG00000247556	OIP5-AS1	0.554607	0.072632	0.579163	0.0253336	0.0223514	0.126215	0.432689	10	12	12	A2	Spleen (GTEx)	EpiXcan	0.999791	spleen	0.999981
2733	ENSG00000134744	ZCCHC11	-0.554192	-0.0586365	0.579448	0.0510596	0.213382	1.53454e-07	2.11309e-06	20	25	25	A2	Spleen (GTEx)	EpiXcan	0.999791	spleen	0.999981
2734	ENSG00000107099	DOCK8	0.554113	0.0771289	0.579501	0.0331842	0.362899	2.93971e-12	8.67805e-11	18	27	27	A2	Spleen (GTEx)	EpiXcan	0.999791	spleen	0.999981
2735	ENSG00000124249	KCNK15	-0.554054	-0.0475748	0.579542	0.145958	0.0569103	0.0110793	0.0547998	54	59	59	A2	Spleen (GTEx)	EpiXcan	0.999791	spleen	0.999981
2736	ENSG00000114744	COMMD2	0.554002	0.0291536	0.579578	0.193736	0.24781	4.20595e-08	6.38345e-07	55	65	65	A2	Spleen (GTEx)	EpiXcan	0.999791	spleen	0.999981
2737	ENSG00000197712	FAM114A1	-0.553789	-0.043551	0.579723	0.0579889	0.219451	3.35269e-07	4.29089e-06	13	16	16	A2	Spleen (GTEx)	EpiXcan	0.999791	spleen	0.999981
2738	ENSG00000111652	COPS7A	0.55373	0.056572	0.579763	0.0395939	0.0256976	0.0977035	0.353388	11	13	13	A2	Spleen (GTEx)	EpiXcan	0.999791	spleen	0.999981
2739	ENSG00000095002	MSH2	-0.553557	-0.0214485	0.579882	0.143666	0.237665	2.76571e-08	4.34394e-07	19	22	22	A2	Spleen (GTEx)	EpiXcan	0.999791	spleen	0.999981
2740	ENSG00000174606	ANGEL2	-0.553475	-0.0717356	0.579939	0.0396405	0.237762	1.93007e-08	3.11556e-07	8	13	13	A2	Spleen (GTEx)	EpiXcan	0.999791	spleen	0.999981
2741	ENSG00000198848	CES1	0.552564	0.101639	0.580562	0.0312942	0.0294142	0.079151	0.297493	18	27	27	A2	Spleen (GTEx)	EpiXcan	0.999791	spleen	0.999981
2742	ENSG00000100814	CCNB1IP1	-0.552447	-0.0676146	0.580642	0.0468773	0.142184	5.1503e-05	0.000426029	8	8	8	A2	Spleen (GTEx)	EpiXcan	0.999791	spleen	0.999981
2743	ENSG00000170464	DNAJC18	-0.552298	-0.0552702	0.580744	0.0576783	0.171646	7.73033e-06	7.6661e-05	7	7	7	A2	Spleen (GTEx)	EpiXcan	0.999791	spleen	0.999981
2744	ENSG00000244026	FAM86DP	0.551915	0.0152052	0.581007	0.409773	0.474456	1.6572e-18	1.0518e-16	84	109	109	A2	Spleen (GTEx)	EpiXcan	0.999791	spleen	0.999981
2745	ENSG00000204387	C6orf48	-0.551622	-0.0556711	0.581208	0.0240892	0.0899186	0.0013785	0.00845325	11	16	16	A2	Spleen (GTEx)	EpiXcan	0.999791	spleen	0.999981
2746	ENSG00000196511	TPK1	0.551487	0.0653632	0.5813	0.0240724	0.135577	4.56961e-05	0.000382756	1	1	1	A2	Spleen (GTEx)	EpiXcan	0.999791	spleen	0.999981
2747	ENSG00000164742	ADCY1	0.551457	0.0579309	0.581321	0.0878495	0.0684646	0.005529	0.0293877	24	30	30	A2	Spleen (GTEx)	EpiXcan	0.999791	spleen	0.999981
2748	ENSG00000164403	SHROOM1	0.551409	0.0210294	0.581353	0.153429	0.0465099	0.0261819	0.116056	41	52	52	A2	Spleen (GTEx)	EpiXcan	0.999791	spleen	0.999981
2749	ENSG00000158863	FAM160B2	-0.550863	-0.133173	0.581727	0.00500975	0.138998	7.4089e-05	0.0005966	5	7	7	A2	Spleen (GTEx)	EpiXcan	0.999791	spleen	0.999981
2750	ENSG00000183549	ACSM5	-0.550699	-0.0584835	0.58184	0.0212415	0.0125171	0.236801	0.682588	2	2	2	A2	Spleen (GTEx)	EpiXcan	0.999791	spleen	0.999981
2751	ENSG00000157927	RADIL	-0.550673	-0.0546606	0.581858	0.0386903	0.0342333	0.0453785	0.187628	10	12	12	A2	Spleen (GTEx)	EpiXcan	0.999791	spleen	0.999981
2752	ENSG00000138738	PRDM5	-0.550268	-0.0354119	0.582135	0.0675188	0.251495	9.08776e-09	1.55888e-07	15	17	17	A2	Spleen (GTEx)	EpiXcan	0.999791	spleen	0.999981
2753	ENSG00000106554	CHCHD3	0.548511	0.0265641	0.583341	0.211869	0.0203569	0.132838	0.451075	72	81	81	A2	Spleen (GTEx)	EpiXcan	0.999791	spleen	0.999981
2754	ENSG00000164292	RHOBTB3	0.54814	0.0357695	0.583596	0.0897054	0.0341272	0.0615461	0.242349	26	35	35	A2	Spleen (GTEx)	EpiXcan	0.999791	spleen	0.999981
2755	ENSG00000115392	FANCL	0.547708	0.0450021	0.583892	0.0605337	0.0392503	0.0417749	0.174642	27	30	30	A2	Spleen (GTEx)	EpiXcan	0.999791	spleen	0.999981
2756	ENSG00000159164	SV2A	-0.547652	-0.0521643	0.583931	0.0832585	0.0526691	0.0170683	0.0802169	24	33	33	A2	Spleen (GTEx)	EpiXcan	0.999791	spleen	0.999981
2757	ENSG00000070190	DAPP1	-0.547621	-0.0762907	0.583952	0.0127587	0.0337987	0.0433758	0.180309	14	17	17	A2	Spleen (GTEx)	EpiXcan	0.999791	spleen	0.999981
2758	ENSG00000150991	UBC	-0.547536	-0.0809874	0.584011	0.0278964	0.0773578	0.00299495	0.0169305	9	9	9	A2	Spleen (GTEx)	EpiXcan	0.999791	spleen	0.999981
2759	ENSG00000122971	ACADS	0.547118	0.0723807	0.584298	0.0196126	0.17846	5.48788e-06	5.65098e-05	16	24	24	A2	Spleen (GTEx)	EpiXcan	0.999791	spleen	0.999981
2760	ENSG00000167562	ZNF701	-0.546919	-0.0434603	0.584434	0.0480468	0.0349372	0.0576833	0.229926	22	27	27	A2	Spleen (GTEx)	EpiXcan	0.999791	spleen	0.999981
2761	ENSG00000100347	SAMM50	0.546774	0.0227921	0.584534	0.0902821	0.14713	1.03048e-05	0.000100129	17	18	18	A2	Spleen (GTEx)	EpiXcan	0.999791	spleen	0.999981
2762	ENSG00000162928	PEX13	0.54674	0.065683	0.584558	0.012543	0.0194999	0.142164	0.475231	6	9	9	A2	Spleen (GTEx)	EpiXcan	0.999791	spleen	0.999981
2763	ENSG00000225889	AC012368.1	-0.546714	-0.0635108	0.584575	0.0612317	0.0356867	0.0511016	0.207906	9	10	10	A2	Spleen (GTEx)	EpiXcan	0.999791	spleen	0.999981
2764	ENSG00000169925	BRD3	-0.546532	-4.39709	0.5847	1.0135e-05	0.012969	0.247901	0.701691	1	4	4	A2	Spleen (GTEx)	EpiXcan	0.999791	spleen	0.999981
2765	ENSG00000143179	UCK2	0.546497	0.0570901	0.584725	0.0938384	0.0135826	0.215447	0.641151	35	38	38	A2	Spleen (GTEx)	EpiXcan	0.999791	spleen	0.999981
2766	ENSG00000113845	TIMMDC1	-0.546444	-0.0472262	0.584761	0.114182	0.0595136	0.013092	0.0633416	41	45	45	A2	Spleen (GTEx)	EpiXcan	0.999791	spleen	0.999981
2767	ENSG00000186908	ZDHHC17	0.546146	0.0909787	0.584966	0.0524846	0.0610546	0.00507435	0.0272617	61	73	73	A2	Spleen (GTEx)	EpiXcan	0.999791	spleen	0.999981
2768	ENSG00000141349	G6PC3	0.545883	0.0745175	0.585146	0.0453943	0.0735965	0.00321629	0.0180575	25	31	31	A2	Spleen (GTEx)	EpiXcan	0.999791	spleen	0.999981
2769	ENSG00000106686	SPATA6L	-0.545712	-0.0493702	0.585264	0.086319	0.200142	8.60893e-07	1.0327e-05	4	4	4	A2	Spleen (GTEx)	EpiXcan	0.999791	spleen	0.999981
2770	ENSG00000151640	DPYSL4	0.54565	0.02185	0.585307	0.415399	0.275148	9.05698e-12	2.5242e-10	34	39	39	A2	Spleen (GTEx)	EpiXcan	0.999791	spleen	0.999981
2771	ENSG00000171298	GAA	-0.545005	-0.00778751	0.58575	0.687084	0.456469	4.22061e-17	2.24077e-15	110	140	140	A2	Spleen (GTEx)	EpiXcan	0.999791	spleen	0.999981
2772	ENSG00000005884	ITGA3	0.544796	0.146258	0.585894	0.0182341	0.136867	5.53819e-05	0.000455149	3	5	5	A2	Spleen (GTEx)	EpiXcan	0.999791	spleen	0.999981
2773	ENSG00000230091	TMEM254-AS1	0.544359	0.0236619	0.586195	0.337853	0.566159	2.87921e-24	3.72245e-22	36	39	39	A2	Spleen (GTEx)	EpiXcan	0.999791	spleen	0.999981
2774	ENSG00000140044	JDP2	-0.544312	-0.14855	0.586227	0.00683559	0.0431392	0.030079	0.1317	3	4	4	A2	Spleen (GTEx)	EpiXcan	0.999791	spleen	0.999981
2775	ENSG00000018699	TTC27	-0.544216	-0.0327734	0.586293	0.0949	0.0663492	0.0083943	0.0428554	23	24	24	A2	Spleen (GTEx)	EpiXcan	0.999791	spleen	0.999981
2776	ENSG00000186446	ZNF501	0.543262	0.0422429	0.586949	0.0687944	0.114019	0.000195169	0.00143807	11	15	15	A2	Spleen (GTEx)	EpiXcan	0.999791	spleen	0.999981
2777	ENSG00000145358	DDIT4L	-0.541207	-0.0389772	0.588365	0.046947	0.050748	0.0187705	0.086987	33	41	41	A2	Spleen (GTEx)	EpiXcan	0.999791	spleen	0.999981
2778	ENSG00000103245	NARFL	0.540567	0.0392284	0.588806	0.125342	0.503227	8.48638e-19	5.61589e-17	9	12	12	A2	Spleen (GTEx)	EpiXcan	0.999791	spleen	0.999981
2779	ENSG00000168679	SLC16A4	-0.540377	-0.045908	0.588937	0.056375	0.0514236	0.0143369	0.0685803	13	14	14	A2	Spleen (GTEx)	EpiXcan	0.999791	spleen	0.999981
2780	ENSG00000121900	TMEM54	-0.540013	-0.0593578	0.589188	0.0555376	0.0330687	0.0630421	0.247194	40	50	50	A2	Spleen (GTEx)	EpiXcan	0.999791	spleen	0.999981
2781	ENSG00000234882	EIF3EP1	-0.539984	-0.0396407	0.589208	0.0726095	0.11942	0.000211961	0.00154147	24	28	28	A2	Spleen (GTEx)	EpiXcan	0.999791	spleen	0.999981
2782	ENSG00000235878	AP001468.1	0.539646	0.0328659	0.589441	0.18189	0.224185	2.1442e-07	2.87517e-06	33	42	42	A2	Spleen (GTEx)	EpiXcan	0.999791	spleen	0.999981
2783	ENSG00000122642	FKBP9	-0.539186	-0.124272	0.589759	0.0159377	0.0348357	0.0582693	0.231601	5	5	5	A2	Spleen (GTEx)	EpiXcan	0.999791	spleen	0.999981
2784	ENSG00000117450	PRDX1	-0.539028	-0.065878	0.589868	0.0466728	0.109592	0.000508001	0.00340365	10	11	11	A2	Spleen (GTEx)	EpiXcan	0.999791	spleen	0.999981
2785	ENSG00000073670	ADAM11	-0.538981	-0.263531	0.5899	0.00165871	0.0414537	0.0316784	0.137753	1	3	3	A2	Spleen (GTEx)	EpiXcan	0.999791	spleen	0.999981
2786	ENSG00000130748	TMEM160	-0.53841	-0.0741126	0.590294	0.0214484	0.022665	0.131228	0.446911	8	8	8	A2	Spleen (GTEx)	EpiXcan	0.999791	spleen	0.999981
2787	ENSG00000135090	TAOK3	0.538258	0.072867	0.590399	0.0345658	0.0232417	0.117633	0.40991	41	47	47	A2	Spleen (GTEx)	EpiXcan	0.999791	spleen	0.999981
2788	ENSG00000143156	NME7	0.537417	0.04675	0.59098	0.057819	0.249186	1.79665e-08	2.9069e-07	37	57	57	A2	Spleen (GTEx)	EpiXcan	0.999791	spleen	0.999981
2789	ENSG00000143554	SLC27A3	-0.535711	-0.0490951	0.592158	0.042517	0.162221	6.10999e-06	6.2102e-05	7	7	7	A2	Spleen (GTEx)	EpiXcan	0.999791	spleen	0.999981
2790	ENSG00000196576	PLXNB2	-0.535325	-0.0680142	0.592425	0.0460691	0.0186588	0.152989	0.501453	18	21	21	A2	Spleen (GTEx)	EpiXcan	0.999791	spleen	0.999981
2791	ENSG00000206527	HACD2	-0.534095	-0.0212951	0.593276	0.0760809	0.0455387	0.0208288	0.0952611	72	78	78	A2	Spleen (GTEx)	EpiXcan	0.999791	spleen	0.999981
2792	ENSG00000154305	MIA3	0.53384	0.174973	0.593453	0.00427886	0.0181389	0.164806	0.529389	40	45	45	A2	Spleen (GTEx)	EpiXcan	0.999791	spleen	0.999981
2793	ENSG00000079785	DDX1	-0.533655	-0.0718575	0.59358	0.0303334	0.0225685	0.128739	0.439586	12	15	15	A2	Spleen (GTEx)	EpiXcan	0.999791	spleen	0.999981
2794	ENSG00000162852	CNST	0.533303	0.0943197	0.593824	0.0200722	0.123157	0.000124761	0.000962453	9	12	12	A2	Spleen (GTEx)	EpiXcan	0.999791	spleen	0.999981
2795	ENSG00000235652	AL356599.1	0.532845	0.0434321	0.594141	0.0451907	0.0794095	0.00287418	0.0163471	25	30	30	A2	Spleen (GTEx)	EpiXcan	0.999791	spleen	0.999981
2796	ENSG00000185436	IFNLR1	-0.532707	-0.04853	0.594237	0.0827492	0.198343	8.45095e-07	1.01637e-05	18	25	25	A2	Spleen (GTEx)	EpiXcan	0.999791	spleen	0.999981
2797	ENSG00000185522	LMNTD2	-0.531689	-0.0440774	0.594942	0.0919183	0.168184	7.61836e-06	7.57191e-05	20	29	29	A2	Spleen (GTEx)	EpiXcan	0.999791	spleen	0.999981
2798	ENSG00000178033	FAM26E	-0.531513	-0.0820783	0.595063	0.02571	0.0233859	0.110733	0.390349	5	10	10	A2	Spleen (GTEx)	EpiXcan	0.999791	spleen	0.999981
2799	ENSG00000134324	LPIN1	0.531308	0.0263036	0.595205	0.237326	0.371056	9.30615e-13	2.94652e-11	11	14	14	A2	Spleen (GTEx)	EpiXcan	0.999791	spleen	0.999981
2800	ENSG00000147601	TERF1	-0.531276	-0.081804	0.595228	0.0103886	0.0339966	0.0506193	0.206364	11	15	15	A2	Spleen (GTEx)	EpiXcan	0.999791	spleen	0.999981
2801	ENSG00000155066	PROM2	-0.531099	-0.0609204	0.59535	0.035521	0.0183398	0.170979	0.544069	12	16	16	A2	Spleen (GTEx)	EpiXcan	0.999791	spleen	0.999981
2802	ENSG00000159685	CHCHD6	0.530816	0.0138226	0.595546	0.425702	0.0575767	0.0147726	0.0703992	107	135	135	A2	Spleen (GTEx)	EpiXcan	0.999791	spleen	0.999981
2803	ENSG00000215252	GOLGA8B	0.530378	0.0329236	0.59585	0.0807827	0.0844878	0.0013558	0.00832866	8	11	11	A2	Spleen (GTEx)	EpiXcan	0.999791	spleen	0.999981
2804	ENSG00000116830	TTF2	0.529773	0.0330097	0.59627	0.0793957	0.164536	1.17978e-05	0.000113141	15	17	17	A2	Spleen (GTEx)	EpiXcan	0.999791	spleen	0.999981
2805	ENSG00000111252	SH2B3	-0.529744	-0.133136	0.59629	0.0102185	0.0163436	0.178676	0.561273	7	9	9	A2	Spleen (GTEx)	EpiXcan	0.999791	spleen	0.999981
2806	ENSG00000175567	UCP2	-0.529613	-0.0251372	0.59638	0.0893024	0.251005	2.36381e-08	3.7678e-07	47	56	56	A2	Spleen (GTEx)	EpiXcan	0.999791	spleen	0.999981
2807	ENSG00000116151	MORN1	-0.529528	-0.0548684	0.596439	0.0490806	0.104625	0.000495346	0.00332685	8	10	10	A2	Spleen (GTEx)	EpiXcan	0.999791	spleen	0.999981
2808	ENSG00000054690	PLEKHH1	0.529301	0.0773065	0.596596	0.0206855	0.0873303	0.000975636	0.00616417	4	4	4	A2	Spleen (GTEx)	EpiXcan	0.999791	spleen	0.999981
2809	ENSG00000101199	ARFGAP1	-0.529161	-0.0488455	0.596694	0.0974558	0.0151855	0.196815	0.601999	43	54	54	A2	Spleen (GTEx)	EpiXcan	0.999791	spleen	0.999981
2810	ENSG00000204178	TMEM57	-0.528331	-0.0415134	0.59727	0.0436247	0.0217007	0.128559	0.439321	12	13	13	A2	Spleen (GTEx)	EpiXcan	0.999791	spleen	0.999981
2811	ENSG00000185518	SV2B	-0.52791	-0.138702	0.597562	0.0099677	0.0165584	0.182948	0.571862	6	10	10	A2	Spleen (GTEx)	EpiXcan	0.999791	spleen	0.999981
2812	ENSG00000070061	ELP1	0.527898	0.0616556	0.59757	0.039964	0.0377965	0.0448387	0.185836	53	64	64	A2	Spleen (GTEx)	EpiXcan	0.999791	spleen	0.999981
2813	ENSG00000100842	EFS	-0.527561	-0.235761	0.597804	0.00150227	0.0158192	0.203158	0.614935	3	3	3	A2	Spleen (GTEx)	EpiXcan	0.999791	spleen	0.999981
2814	ENSG00000104381	GDAP1	-0.527282	-0.0368416	0.597998	0.0741188	0.0192638	0.156051	0.508622	47	58	58	A2	Spleen (GTEx)	EpiXcan	0.999791	spleen	0.999981
2815	ENSG00000196295	AC005154.1	-0.52577	-0.0296663	0.599048	0.236319	0.606942	4.88468e-27	9.47288e-25	16	21	21	A2	Spleen (GTEx)	EpiXcan	0.999791	spleen	0.999981
2816	ENSG00000134086	VHL	0.525082	0.128074	0.599526	0.00787453	0.0313727	0.0672126	0.261199	5	9	9	A2	Spleen (GTEx)	EpiXcan	0.999791	spleen	0.999981
2817	ENSG00000104883	PEX11G	-0.525056	-0.0333355	0.599544	0.218334	0.356004	7.83731e-14	2.75648e-12	18	26	26	A2	Spleen (GTEx)	EpiXcan	0.999791	spleen	0.999981
2818	ENSG00000100600	LGMN	0.524976	0.625072	0.5996	0.000508767	0.0127367	0.241717	0.692042	1	1	1	A2	Spleen (GTEx)	EpiXcan	0.999791	spleen	0.999981
2819	ENSG00000153363	LINC00467	-0.524783	-0.0532417	0.599734	0.0326278	0.0388358	0.0388391	0.164038	20	22	22	A2	Spleen (GTEx)	EpiXcan	0.999791	spleen	0.999981
2820	ENSG00000122390	NAA60	0.52464	0.0601181	0.599833	0.0820283	0.134048	7.04291e-05	0.000570088	25	37	37	A2	Spleen (GTEx)	EpiXcan	0.999791	spleen	0.999981
2821	ENSG00000233327	USP32P2	0.524399	0.0654872	0.600001	0.0564201	0.400192	1.28678e-15	5.6324e-14	12	20	20	A2	Spleen (GTEx)	EpiXcan	0.999791	spleen	0.999981
2822	ENSG00000116667	C1orf21	0.524216	0.0881436	0.600129	0.0188448	0.0219985	0.128762	0.439586	15	22	22	A2	Spleen (GTEx)	EpiXcan	0.999791	spleen	0.999981
2823	ENSG00000171503	ETFDH	-0.524037	-0.0786685	0.600253	0.0276092	0.0499377	0.0176413	0.0824936	4	4	4	A2	Spleen (GTEx)	EpiXcan	0.999791	spleen	0.999981
2824	ENSG00000162461	SLC25A34	0.523783	0.0332509	0.60043	0.109957	0.230258	6.71021e-08	9.83155e-07	10	13	13	A2	Spleen (GTEx)	EpiXcan	0.999791	spleen	0.999981
2825	ENSG00000177570	SAMD12	-0.523627	-0.0925245	0.600538	0.0289765	0.11171	0.000450652	0.00305163	12	16	16	A2	Spleen (GTEx)	EpiXcan	0.999791	spleen	0.999981
2826	ENSG00000185324	CDK10	0.523597	0.0248045	0.600559	0.339758	0.447219	1.98839e-16	9.81054e-15	50	69	69	A2	Spleen (GTEx)	EpiXcan	0.999791	spleen	0.999981
2827	ENSG00000137221	TJAP1	-0.523434	-0.000769123	0.600672	0.0147111	0.014814	0.215805	0.641944	18	21	21	A2	Spleen (GTEx)	EpiXcan	0.999791	spleen	0.999981
2828	ENSG00000158106	RHPN1	-0.523336	-0.0598303	0.60074	0.0349966	0.0513893	0.012116	0.0592559	8	12	12	A2	Spleen (GTEx)	EpiXcan	0.999791	spleen	0.999981
2829	ENSG00000020577	SAMD4A	-0.523301	-0.0803616	0.600765	0.0211074	0.0163156	0.192042	0.593117	15	20	20	A2	Spleen (GTEx)	EpiXcan	0.999791	spleen	0.999981
2830	ENSG00000072756	TRNT1	0.523269	0.0382191	0.600787	0.108479	0.089107	0.000546431	0.00363325	18	20	20	A2	Spleen (GTEx)	EpiXcan	0.999791	spleen	0.999981
2831	ENSG00000137513	NARS2	-0.523178	-0.0763263	0.600851	0.0206373	0.13412	7.61711e-05	0.0006109	14	20	20	A2	Spleen (GTEx)	EpiXcan	0.999791	spleen	0.999981
2832	ENSG00000170571	EMB	0.523107	0.119736	0.6009	0.0102448	0.0153567	0.203403	0.615409	1	1	1	A2	Spleen (GTEx)	EpiXcan	0.999791	spleen	0.999981
2833	ENSG00000185485	SDHAP1	-0.522766	-0.0416661	0.601137	0.12887	0.146029	5.27544e-05	0.000435349	42	57	57	A2	Spleen (GTEx)	EpiXcan	0.999791	spleen	0.999981
2834	ENSG00000163938	GNL3	0.521916	0.0819158	0.601729	0.016546	0.0214609	0.135408	0.457907	12	13	13	A2	Spleen (GTEx)	EpiXcan	0.999791	spleen	0.999981
2835	ENSG00000033170	FUT8	-0.521563	-0.0857949	0.601975	0.0111178	0.0425573	0.0235815	0.10625	10	13	13	A2	Spleen (GTEx)	EpiXcan	0.999791	spleen	0.999981
2836	ENSG00000003249	DBNDD1	-0.521208	-0.069569	0.602222	0.0367969	0.0504955	0.019167	0.0886189	8	10	10	A2	Spleen (GTEx)	EpiXcan	0.999791	spleen	0.999981
2837	ENSG00000115257	PCSK4	0.521089	0.0632048	0.602305	0.06434	0.0106508	0.291371	0.772922	24	33	33	A2	Spleen (GTEx)	EpiXcan	0.999791	spleen	0.999981
2838	ENSG00000215375	MYL5	-0.520226	-0.134973	0.602906	0.0128723	0.132192	7.92424e-05	0.000634439	7	10	10	A2	Spleen (GTEx)	EpiXcan	0.999791	spleen	0.999981
2839	ENSG00000118514	ALDH8A1	0.52017	0.0281087	0.602945	0.106252	0.35674	3.84787e-12	1.11603e-10	32	38	38	A2	Spleen (GTEx)	EpiXcan	0.999791	spleen	0.999981
2840	ENSG00000197375	SLC22A5	-0.520159	-0.04812	0.602952	0.0811044	0.25005	3.97187e-08	6.05451e-07	12	15	15	A2	Spleen (GTEx)	EpiXcan	0.999791	spleen	0.999981
2841	ENSG00000118007	STAG1	0.520077	0.117418	0.60301	0.00728034	0.010748	0.297086	0.781298	3	3	3	A2	Spleen (GTEx)	EpiXcan	0.999791	spleen	0.999981
2842	ENSG00000165898	ISCA2	-0.519556	-0.048201	0.603373	0.0720301	0.178711	1.83128e-06	2.06996e-05	10	11	11	A2	Spleen (GTEx)	EpiXcan	0.999791	spleen	0.999981
2843	ENSG00000241288	AC092902.2	-0.519397	-0.0291442	0.603484	0.0657882	0.0142009	0.223856	0.656936	31	36	36	A2	Spleen (GTEx)	EpiXcan	0.999791	spleen	0.999981
2844	ENSG00000132436	FIGNL1	-0.518837	-0.0162293	0.603874	0.382134	0.605109	1.49139e-25	2.39359e-23	14	16	16	A2	Spleen (GTEx)	EpiXcan	0.999791	spleen	0.999981
2845	ENSG00000104765	BNIP3L	0.518811	0.0975366	0.603892	0.0292619	0.0235407	0.119243	0.41397	18	22	22	A2	Spleen (GTEx)	EpiXcan	0.999791	spleen	0.999981
2846	ENSG00000108559	NUP88	0.517656	0.360292	0.604699	0.00072149	0.0141176	0.219863	0.650276	2	4	4	A2	Spleen (GTEx)	EpiXcan	0.999791	spleen	0.999981
2847	ENSG00000005801	ZNF195	-0.517619	-0.176985	0.604724	0.00756279	0.133944	9.66527e-05	0.000760317	10	16	16	A2	Spleen (GTEx)	EpiXcan	0.999791	spleen	0.999981
2848	ENSG00000134480	CCNH	-0.517238	0.0372664	0.60499	0.110614	0.0127482	0.25049	0.706299	52	65	65	A2	Spleen (GTEx)	EpiXcan	0.999791	spleen	0.999981
2849	ENSG00000156162	DPY19L4	-0.516928	-0.052404	0.605206	0.0789982	0.0265514	0.0663371	0.2583	56	64	64	A2	Spleen (GTEx)	EpiXcan	0.999791	spleen	0.999981
2850	ENSG00000100266	PACSIN2	0.516275	0.0973053	0.605663	0.0277193	0.0231404	0.114103	0.400262	23	32	32	A2	Spleen (GTEx)	EpiXcan	0.999791	spleen	0.999981
2851	ENSG00000111224	PARP11	0.516188	0.0745982	0.605723	0.0575674	0.111498	0.000248253	0.00177853	20	23	23	A2	Spleen (GTEx)	EpiXcan	0.999791	spleen	0.999981
2852	ENSG00000151470	C4orf33	0.515636	0.096131	0.606108	0.00879961	0.0229967	0.119057	0.413632	9	10	10	A2	Spleen (GTEx)	EpiXcan	0.999791	spleen	0.999981
2853	ENSG00000270055	AC127502.2	-0.515617	-0.0540303	0.606122	0.0365194	0.0962656	0.000457834	0.00309443	5	6	6	A2	Spleen (GTEx)	EpiXcan	0.999791	spleen	0.999981
2854	ENSG00000234444	ZNF736	-0.515223	-0.0540626	0.606397	0.033264	0.160922	6.94165e-06	6.97311e-05	7	7	7	A2	Spleen (GTEx)	EpiXcan	0.999791	spleen	0.999981
2855	ENSG00000163866	SMIM12	-0.514886	-0.0557148	0.606633	0.0465664	0.0867632	0.00173938	0.0104013	10	12	12	A2	Spleen (GTEx)	EpiXcan	0.999791	spleen	0.999981
2856	ENSG00000131148	EMC8	0.514584	0.0581735	0.606844	0.0301509	0.0347232	0.057137	0.228009	16	19	19	A2	Spleen (GTEx)	EpiXcan	0.999791	spleen	0.999981
2857	ENSG00000133943	C14orf159	0.514536	0.0220302	0.606877	0.151169	0.275147	5.90792e-09	1.04952e-07	55	69	69	A2	Spleen (GTEx)	EpiXcan	0.999791	spleen	0.999981
2858	ENSG00000137960	GIPC2	0.514126	0.0216183	0.607164	0.223273	0.233317	1.47176e-08	2.412e-07	21	23	23	A2	Spleen (GTEx)	EpiXcan	0.999791	spleen	0.999981
2859	ENSG00000178685	PARP10	-0.514033	-0.0771945	0.607229	0.0313882	0.0302036	0.0656392	0.255797	14	16	16	A2	Spleen (GTEx)	EpiXcan	0.999791	spleen	0.999981
2860	ENSG00000026297	RNASET2	-0.513827	-0.0665712	0.607373	0.0216179	0.078776	0.00309815	0.0174433	6	7	7	A2	Spleen (GTEx)	EpiXcan	0.999791	spleen	0.999981
2861	ENSG00000047617	ANO2	-0.513756	-0.106249	0.607422	0.0180341	0.119874	0.000280113	0.00198539	10	11	11	A2	Spleen (GTEx)	EpiXcan	0.999791	spleen	0.999981
2862	ENSG00000146433	TMEM181	-0.513731	-0.0644879	0.60744	0.0385391	0.280398	2.36095e-09	4.4131e-08	20	28	28	A2	Spleen (GTEx)	EpiXcan	0.999791	spleen	0.999981
2863	ENSG00000104915	STX10	-0.513227	-0.0854711	0.607792	0.0309924	0.0487861	0.0223458	0.101501	11	17	17	A2	Spleen (GTEx)	EpiXcan	0.999791	spleen	0.999981
2864	ENSG00000131669	NINJ1	0.51316	0.0992723	0.607839	0.0162386	0.0720361	0.00544076	0.0289517	12	13	13	A2	Spleen (GTEx)	EpiXcan	0.999791	spleen	0.999981
2865	ENSG00000198912	C1orf174	0.512872	0.0278809	0.608041	0.261585	0.577813	7.80076e-24	9.47148e-22	25	28	28	A2	Spleen (GTEx)	EpiXcan	0.999791	spleen	0.999981
2866	ENSG00000196455	PIK3R4	-0.512824	-0.0297141	0.608074	0.121751	0.13726	4.30986e-05	0.000362085	37	44	44	A2	Spleen (GTEx)	EpiXcan	0.999791	spleen	0.999981
2867	ENSG00000104897	SF3A2	-0.512666	-0.31006	0.608185	0.00159803	0.0164982	0.188437	0.58481	3	4	4	A2	Spleen (GTEx)	EpiXcan	0.999791	spleen	0.999981
2868	ENSG00000058453	CROCC	-0.512359	-0.0452788	0.6084	0.0728356	0.320161	1.32838e-10	3.07088e-09	34	44	44	A2	Spleen (GTEx)	EpiXcan	0.999791	spleen	0.999981
2869	ENSG00000184916	JAG2	-0.509946	-0.0622302	0.610089	0.0478526	0.0974856	0.0012978	0.00801922	15	25	25	A2	Spleen (GTEx)	EpiXcan	0.999791	spleen	0.999981
2870	ENSG00000173451	THAP2	0.509641	0.116173	0.610303	0.0165556	0.0226031	0.119743	0.415501	29	34	34	A2	Spleen (GTEx)	EpiXcan	0.999791	spleen	0.999981
2871	ENSG00000100258	LMF2	-0.509323	-0.449148	0.610526	0.000794872	0.0114404	0.277523	0.751562	3	6	6	A2	Spleen (GTEx)	EpiXcan	0.999791	spleen	0.999981
2872	ENSG00000164631	ZNF12	-0.508932	-0.0902594	0.6108	0.0499603	0.0284487	0.0642834	0.251285	12	17	17	A2	Spleen (GTEx)	EpiXcan	0.999791	spleen	0.999981
2873	ENSG00000188760	TMEM198	0.508932	0.137351	0.6108	0.00547187	0.0170742	0.18351	0.573362	1	2	2	A2	Spleen (GTEx)	EpiXcan	0.999791	spleen	0.999981
2874	ENSG00000164597	COG5	-0.508769	-0.0869853	0.610914	0.0552047	0.180401	2.40881e-06	2.65045e-05	16	20	20	A2	Spleen (GTEx)	EpiXcan	0.999791	spleen	0.999981
2875	ENSG00000103479	RBL2	0.508467	0.0228214	0.611126	0.164305	0.681759	1.01453e-33	4.94213e-31	12	20	20	A2	Spleen (GTEx)	EpiXcan	0.999791	spleen	0.999981
2876	ENSG00000081803	CADPS2	-0.508425	-0.0380162	0.611156	0.129112	0.2935	4.1416e-10	8.8968e-09	31	37	37	A2	Spleen (GTEx)	EpiXcan	0.999791	spleen	0.999981
2877	ENSG00000123609	NMI	0.508353	0.0438826	0.611206	0.117775	0.168515	1.16865e-05	0.000112228	27	32	32	A2	Spleen (GTEx)	EpiXcan	0.999791	spleen	0.999981
2878	ENSG00000215256	DHRS4-AS1	0.507607	0.0537764	0.611729	0.0307574	0.0695129	0.0036588	0.020281	29	35	35	A2	Spleen (GTEx)	EpiXcan	0.999791	spleen	0.999981
2879	ENSG00000119203	CPSF3	0.507248	0.0610149	0.611981	0.0320391	0.03093	0.0717014	0.274668	18	22	22	A2	Spleen (GTEx)	EpiXcan	0.999791	spleen	0.999981
2880	ENSG00000050767	COL23A1	0.50689	0.0772019	0.612232	0.0406916	0.0402658	0.0359487	0.15369	25	34	34	A2	Spleen (GTEx)	EpiXcan	0.999791	spleen	0.999981
2881	ENSG00000102934	PLLP	-0.506826	-0.0326676	0.612277	0.0959819	0.209234	6.848e-07	8.35828e-06	8	9	9	A2	Spleen (GTEx)	EpiXcan	0.999791	spleen	0.999981
2882	ENSG00000099849	RASSF7	0.506799	0.0507345	0.612296	0.0315785	0.0307008	0.0704816	0.271037	13	22	22	A2	Spleen (GTEx)	EpiXcan	0.999791	spleen	0.999981
2883	ENSG00000198663	C6orf89	0.506325	0.0447032	0.612629	0.0598516	0.0817946	0.00333521	0.0186502	9	12	12	A2	Spleen (GTEx)	EpiXcan	0.999791	spleen	0.999981
2884	ENSG00000116791	CRYZ	-0.505282	-0.00933808	0.613361	0.231564	0.501014	3.48678e-21	3.08138e-19	21	24	24	A2	Spleen (GTEx)	EpiXcan	0.999791	spleen	0.999981
2885	ENSG00000120008	WDR11	-0.505267	-0.0232476	0.613372	0.140945	0.373933	4.89043e-13	1.59544e-11	37	44	44	A2	Spleen (GTEx)	EpiXcan	0.999791	spleen	0.999981
2886	ENSG00000114850	SSR3	-0.505147	-0.0647803	0.613456	0.0213044	0.0145336	0.21801	0.646164	18	20	20	A2	Spleen (GTEx)	EpiXcan	0.999791	spleen	0.999981
2887	ENSG00000140459	CYP11A1	-0.504448	-0.0610892	0.613947	0.0395856	0.0418214	0.0291254	0.127806	12	15	15	A2	Spleen (GTEx)	EpiXcan	0.999791	spleen	0.999981
2888	ENSG00000123096	SSPN	-0.503987	-0.177116	0.614271	0.00618172	0.0111403	0.287081	0.765422	8	11	11	A2	Spleen (GTEx)	EpiXcan	0.999791	spleen	0.999981
2889	ENSG00000171467	ZNF318	0.503715	0.070253	0.614462	0.0310439	0.0147327	0.220046	0.650541	18	24	24	A2	Spleen (GTEx)	EpiXcan	0.999791	spleen	0.999981
2890	ENSG00000112787	FBRSL1	-0.503021	-0.0815951	0.61495	0.0286917	0.0211926	0.141183	0.473083	6	10	10	A2	Spleen (GTEx)	EpiXcan	0.999791	spleen	0.999981
2891	ENSG00000054967	RELT	0.502726	0.0403727	0.615157	0.119464	0.0891714	0.00191257	0.0113206	41	44	44	A2	Spleen (GTEx)	EpiXcan	0.999791	spleen	0.999981
2892	ENSG00000126858	RHOT1	-0.502719	-0.0833188	0.615162	0.0127707	0.0222624	0.125446	0.430475	8	8	8	A2	Spleen (GTEx)	EpiXcan	0.999791	spleen	0.999981
2893	ENSG00000167881	SRP68	-0.502262	-0.0437954	0.615483	0.0315025	0.0257202	0.101903	0.365118	18	19	19	A2	Spleen (GTEx)	EpiXcan	0.999791	spleen	0.999981
2894	ENSG00000162300	ZFPL1	-0.502257	-0.0443645	0.615486	0.0524366	0.0682127	0.00680604	0.0353808	31	41	41	A2	Spleen (GTEx)	EpiXcan	0.999791	spleen	0.999981
2895	ENSG00000072274	TFRC	-0.501823	-0.103657	0.615792	0.0105344	0.016933	0.166488	0.533182	20	24	24	A2	Spleen (GTEx)	EpiXcan	0.999791	spleen	0.999981
2896	ENSG00000198492	YTHDF2	0.501478	0.0515968	0.616034	0.0165575	0.0260178	0.099363	0.357855	12	15	15	A2	Spleen (GTEx)	EpiXcan	0.999791	spleen	0.999981
2897	ENSG00000131845	ZNF304	-0.501295	-0.0283906	0.616164	0.108097	0.435948	2.37736e-16	1.16067e-14	22	28	28	A2	Spleen (GTEx)	EpiXcan	0.999791	spleen	0.999981
2898	ENSG00000111906	HDDC2	0.500466	0.0308127	0.616747	0.069276	0.131083	8.46026e-05	0.000673877	71	85	85	A2	Spleen (GTEx)	EpiXcan	0.999791	spleen	0.999981
2899	ENSG00000171840	NINJ2	-0.500307	-0.0365115	0.616859	0.0482744	0.0200183	0.148395	0.489614	40	45	45	A2	Spleen (GTEx)	EpiXcan	0.999791	spleen	0.999981
2900	ENSG00000170629	DPY19L2P2	-0.500136	-0.159678	0.616979	0.00620029	0.112477	0.000329023	0.00229937	5	10	10	A2	Spleen (GTEx)	EpiXcan	0.999791	spleen	0.999981
2901	ENSG00000079313	REXO1	0.500127	0.0659172	0.616986	0.0508931	0.192916	1.97346e-06	2.21151e-05	10	11	11	A2	Spleen (GTEx)	EpiXcan	0.999791	spleen	0.999981
2902	ENSG00000204991	SPIRE2	0.499995	0.071768	0.617078	0.044174	0.0903175	0.00147287	0.00896498	16	19	19	A2	Spleen (GTEx)	EpiXcan	0.999791	spleen	0.999981
2903	ENSG00000173193	PARP14	0.49942	0.0385086	0.617484	0.0591205	0.144083	1.57325e-05	0.000146059	62	72	72	A2	Spleen (GTEx)	EpiXcan	0.999791	spleen	0.999981
2904	ENSG00000115902	SLC1A4	-0.499351	-0.0525937	0.617532	0.0454603	0.166527	8.6503e-06	8.52393e-05	14	17	17	A2	Spleen (GTEx)	EpiXcan	0.999791	spleen	0.999981
2905	ENSG00000100216	TOMM22	0.499031	0.270328	0.617757	0.00244315	0.0102938	0.294847	0.778088	4	6	6	A2	Spleen (GTEx)	EpiXcan	0.999791	spleen	0.999981
2906	ENSG00000136448	NMT1	0.498692	0.0607524	0.617996	0.0503444	0.0495997	0.0186123	0.0863399	16	17	17	A2	Spleen (GTEx)	EpiXcan	0.999791	spleen	0.999981
2907	ENSG00000175110	MRPS22	-0.498285	-0.0627944	0.618283	0.0304335	0.0342787	0.0474967	0.195063	21	25	25	A2	Spleen (GTEx)	EpiXcan	0.999791	spleen	0.999981
2908	ENSG00000167670	CHAF1A	0.498238	0.0884321	0.618317	0.0142846	0.0166478	0.188453	0.58481	8	9	9	A2	Spleen (GTEx)	EpiXcan	0.999791	spleen	0.999981
2909	ENSG00000260274	AC068338.2	0.498111	0.0678437	0.618406	0.0298989	0.171901	4.27623e-06	4.47259e-05	8	12	12	A2	Spleen (GTEx)	EpiXcan	0.999791	spleen	0.999981
2910	ENSG00000162337	LRP5	0.497692	0.135305	0.618701	0.010999	0.0335283	0.0627426	0.246158	5	5	5	A2	Spleen (GTEx)	EpiXcan	0.999791	spleen	0.999981
2911	ENSG00000161265	U2AF1L4	-0.497316	-0.0156227	0.618966	0.390978	0.635017	1.46964e-27	3.10918e-25	19	20	20	A2	Spleen (GTEx)	EpiXcan	0.999791	spleen	0.999981
2912	ENSG00000132394	EEFSEC	0.497107	0.16448	0.619114	0.00802536	0.0119881	0.269957	0.739325	5	5	5	A2	Spleen (GTEx)	EpiXcan	0.999791	spleen	0.999981
2913	ENSG00000160113	NR2F6	0.496296	0.0268862	0.619685	0.0819757	0.106296	0.000471188	0.00317679	29	39	39	A2	Spleen (GTEx)	EpiXcan	0.999791	spleen	0.999981
2914	ENSG00000165233	CARD19	-0.495872	-0.0353326	0.619985	0.136377	0.169003	1.10981e-05	0.000107018	26	36	36	A2	Spleen (GTEx)	EpiXcan	0.999791	spleen	0.999981
2915	ENSG00000224287	MSL3P1	-0.495705	-0.0320443	0.620103	0.170745	0.251335	2.18263e-08	3.51107e-07	79	93	93	A2	Spleen (GTEx)	EpiXcan	0.999791	spleen	0.999981
2916	ENSG00000161381	PLXDC1	-0.495429	-0.0557944	0.620297	0.0671034	0.0552095	0.0163252	0.0770098	22	27	27	A2	Spleen (GTEx)	EpiXcan	0.999791	spleen	0.999981
2917	ENSG00000173611	SCAI	0.495372	0.0502479	0.620338	0.0411507	0.132376	3.9431e-05	0.000334696	15	19	19	A2	Spleen (GTEx)	EpiXcan	0.999791	spleen	0.999981
2918	ENSG00000168028	RPSA	0.493948	0.0522844	0.621343	0.0353592	0.0861629	0.00103394	0.00651486	30	38	38	A2	Spleen (GTEx)	EpiXcan	0.999791	spleen	0.999981
2919	ENSG00000103811	CTSH	-0.493263	-0.0032018	0.621827	0.239782	0.356908	2.23741e-12	6.71849e-11	42	49	49	A2	Spleen (GTEx)	EpiXcan	0.999791	spleen	0.999981
2920	ENSG00000165730	STOX1	0.49287	0.018277	0.622104	0.229963	0.419607	1.14319e-15	5.01961e-14	76	83	83	A2	Spleen (GTEx)	EpiXcan	0.999791	spleen	0.999981
2921	ENSG00000164418	GRIK2	-0.492442	-0.0575223	0.622407	0.0479429	0.0733332	0.0044242	0.0241403	21	23	23	A2	Spleen (GTEx)	EpiXcan	0.999791	spleen	0.999981
2922	ENSG00000136874	STX17	0.491643	0.0336799	0.622972	0.0921162	0.347055	9.16275e-12	2.5486e-10	28	41	41	A2	Spleen (GTEx)	EpiXcan	0.999791	spleen	0.999981
2923	ENSG00000251615	AC104825.2	-0.490805	-0.0322639	0.623564	0.121487	0.275816	1.05775e-09	2.10904e-08	24	33	33	A2	Spleen (GTEx)	EpiXcan	0.999791	spleen	0.999981
2924	ENSG00000110046	ATG2A	0.490772	0.206422	0.623587	0.00322643	0.0519901	0.0201249	0.0924962	5	5	5	A2	Spleen (GTEx)	EpiXcan	0.999791	spleen	0.999981
2925	ENSG00000168724	DNAJC21	-0.49076	-0.0571894	0.623597	0.0343205	0.0671276	0.00553776	0.0294119	9	12	12	A2	Spleen (GTEx)	EpiXcan	0.999791	spleen	0.999981
2926	ENSG00000175334	BANF1	0.490311	0.0374294	0.623914	0.0390063	0.128532	9.84564e-05	0.000772764	17	22	22	A2	Spleen (GTEx)	EpiXcan	0.999791	spleen	0.999981
2927	ENSG00000188167	TMPPE	0.490199	0.211785	0.623993	0.00894507	0.0114736	0.272833	0.744348	4	4	4	A2	Spleen (GTEx)	EpiXcan	0.999791	spleen	0.999981
2928	ENSG00000154451	GBP5	0.488549	0.0613564	0.625161	0.0288047	0.185384	2.33591e-06	2.5743e-05	12	18	18	A2	Spleen (GTEx)	EpiXcan	0.999791	spleen	0.999981
2929	ENSG00000180616	SSTR2	-0.488462	-0.0304474	0.625222	0.121202	0.0885058	0.00164766	0.00990797	31	39	39	A2	Spleen (GTEx)	EpiXcan	0.999791	spleen	0.999981
2930	ENSG00000100439	ABHD4	0.487976	0.0738939	0.625567	0.0199182	0.0825427	0.0024029	0.0139103	6	9	9	A2	Spleen (GTEx)	EpiXcan	0.999791	spleen	0.999981
2931	ENSG00000217165	ANKRD18EP	-0.487934	-0.0405743	0.625597	0.086464	0.130766	0.000142822	0.00108322	31	36	36	A2	Spleen (GTEx)	EpiXcan	0.999791	spleen	0.999981
2932	ENSG00000103723	AP3B2	-0.487492	-0.0281086	0.625909	0.152307	0.371626	3.77986e-13	1.24477e-11	25	30	30	A2	Spleen (GTEx)	EpiXcan	0.999791	spleen	0.999981
2933	ENSG00000185651	UBE2L3	-0.486434	-0.101188	0.62666	0.0163947	0.0149607	0.20626	0.620764	7	7	7	A2	Spleen (GTEx)	EpiXcan	0.999791	spleen	0.999981
2934	ENSG00000100038	TOP3B	-0.486395	-0.0684086	0.626687	0.0238378	0.236503	3.2654e-08	5.06047e-07	7	10	10	A2	Spleen (GTEx)	EpiXcan	0.999791	spleen	0.999981
2935	ENSG00000244045	TMEM199	-0.485583	-0.4614	0.627263	0.000901529	0.0270694	0.0707959	0.271859	3	4	4	A2	Spleen (GTEx)	EpiXcan	0.999791	spleen	0.999981
2936	ENSG00000100644	HIF1A	-0.48554	-0.027198	0.627294	0.0206222	0.0118355	0.244527	0.696644	11	14	14	A2	Spleen (GTEx)	EpiXcan	0.999791	spleen	0.999981
2937	ENSG00000006282	SPATA20	0.485504	0.030804	0.627319	0.202725	0.720495	4.31812e-37	5.02449e-34	7	9	9	A2	Spleen (GTEx)	EpiXcan	0.999791	spleen	0.999981
2938	ENSG00000065183	WDR3	-0.485451	-0.0738881	0.627357	0.0703619	0.0675276	0.00637985	0.0334015	25	33	33	A2	Spleen (GTEx)	EpiXcan	0.999791	spleen	0.999981
2939	ENSG00000149922	TBX6	-0.485204	-0.0184744	0.627532	0.159552	0.257281	5.25845e-09	9.42539e-08	26	32	32	A2	Spleen (GTEx)	EpiXcan	0.999791	spleen	0.999981
2940	ENSG00000224383	PRR29	0.48492	0.0383844	0.627733	0.112762	0.213213	3.79232e-07	4.827e-06	5	9	9	A2	Spleen (GTEx)	EpiXcan	0.999791	spleen	0.999981
2941	ENSG00000120149	MSX2	-0.48479	-0.210078	0.627826	0.0032062	0.0195123	0.0883035	0.325755	3	3	3	A2	Spleen (GTEx)	EpiXcan	0.999791	spleen	0.999981
2942	ENSG00000242259	C22orf39	-0.484639	-0.0859383	0.627932	0.011554	0.0198408	0.153829	0.503733	16	25	25	A2	Spleen (GTEx)	EpiXcan	0.999791	spleen	0.999981
2943	ENSG00000078699	CBFA2T2	-0.484397	-0.0487126	0.628104	0.0125285	0.0546567	0.0136194	0.0655975	25	33	33	A2	Spleen (GTEx)	EpiXcan	0.999791	spleen	0.999981
2944	ENSG00000173113	TRMT112	-0.484156	-0.0572638	0.628276	0.0346484	0.0396492	0.0385213	0.163091	9	10	10	A2	Spleen (GTEx)	EpiXcan	0.999791	spleen	0.999981
2945	ENSG00000172986	GXYLT2	0.484023	0.0270711	0.62837	0.107856	0.237269	5.91518e-08	8.74933e-07	5	6	6	A2	Spleen (GTEx)	EpiXcan	0.999791	spleen	0.999981
2946	ENSG00000197056	ZMYM1	-0.483698	-1.06749	0.6286	0.000138148	0.0623052	0.00902789	0.0457389	1	3	3	A2	Spleen (GTEx)	EpiXcan	0.999791	spleen	0.999981
2947	ENSG00000178896	EXOSC4	-0.48333	-0.542701	0.628861	0.000779699	0.0680307	0.00623121	0.0326846	4	6	6	A2	Spleen (GTEx)	EpiXcan	0.999791	spleen	0.999981
2948	ENSG00000137275	RIPK1	0.483242	0.163576	0.628924	0.0108826	0.174213	5.67428e-06	5.81718e-05	3	7	7	A2	Spleen (GTEx)	EpiXcan	0.999791	spleen	0.999981
2949	ENSG00000204160	ZDHHC18	0.483237	0.0858189	0.628927	0.061728	0.0306428	0.0784419	0.295464	16	20	20	A2	Spleen (GTEx)	EpiXcan	0.999791	spleen	0.999981
2950	ENSG00000162688	AGL	-0.48305	-0.0858622	0.62906	0.0836506	0.0142799	0.2182	0.646588	19	22	22	A2	Spleen (GTEx)	EpiXcan	0.999791	spleen	0.999981
2951	ENSG00000008128	CDK11A	0.482706	0.038944	0.629305	0.0934687	0.0625678	0.00824177	0.0421692	16	25	25	A2	Spleen (GTEx)	EpiXcan	0.999791	spleen	0.999981
2952	ENSG00000198468	FLVCR1-AS1	-0.482691	-0.0156314	0.629315	0.363675	0.634761	3.14971e-29	8.45757e-27	17	21	21	A2	Spleen (GTEx)	EpiXcan	0.999791	spleen	0.999981
2953	ENSG00000175611	LINC00476	0.48251	0.0137819	0.629444	0.328006	0.487498	2.84857e-18	1.7445e-16	35	43	43	A2	Spleen (GTEx)	EpiXcan	0.999791	spleen	0.999981
2954	ENSG00000131711	MAP1B	0.4824	0.0697711	0.629522	0.0548524	0.0583746	0.0134795	0.065036	20	24	24	A2	Spleen (GTEx)	EpiXcan	0.999791	spleen	0.999981
2955	ENSG00000165699	TSC1	0.482172	0.062461	0.629684	0.0230555	0.0210036	0.140418	0.471199	22	23	23	A2	Spleen (GTEx)	EpiXcan	0.999791	spleen	0.999981
2956	ENSG00000147324	MFHAS1	-0.481993	-0.141261	0.629811	0.00701101	0.0751317	0.0034808	0.0193712	3	7	7	A2	Spleen (GTEx)	EpiXcan	0.999791	spleen	0.999981
2957	ENSG00000104472	CHRAC1	-0.481739	-0.0569987	0.629991	0.0461091	0.0385927	0.040109	0.168637	26	32	32	A2	Spleen (GTEx)	EpiXcan	0.999791	spleen	0.999981
2958	ENSG00000177034	MTX3	0.481445	0.592526	0.6302	0.000467306	0.0129822	0.250707	0.706624	1	1	1	A2	Spleen (GTEx)	EpiXcan	0.999791	spleen	0.999981
2959	ENSG00000153113	CAST	0.480017	0.0355951	0.631215	0.105112	0.305046	2.34204e-10	5.16619e-09	14	20	20	A2	Spleen (GTEx)	EpiXcan	0.999791	spleen	0.999981
2960	ENSG00000057657	PRDM1	0.479173	0.062581	0.631815	0.10541	0.0390499	0.0426618	0.177923	52	66	66	A2	Spleen (GTEx)	EpiXcan	0.999791	spleen	0.999981
2961	ENSG00000188690	UROS	-0.478853	-0.0405936	0.632044	0.0522226	0.175076	6.02216e-06	6.12944e-05	8	14	14	A2	Spleen (GTEx)	EpiXcan	0.999791	spleen	0.999981
2962	ENSG00000197062	ZSCAN26	0.478592	0.0369825	0.632229	0.0673953	0.218955	2.01148e-07	2.71104e-06	15	19	19	A2	Spleen (GTEx)	EpiXcan	0.999791	spleen	0.999981
2963	ENSG00000105329	TGFB1	0.478277	0.0258587	0.632453	0.117517	0.107601	0.000430088	0.00292372	28	39	39	A2	Spleen (GTEx)	EpiXcan	0.999791	spleen	0.999981
2964	ENSG00000110079	MS4A4A	-0.478274	-0.0526996	0.632455	0.0375789	0.0475109	0.0248331	0.110887	9	10	10	A2	Spleen (GTEx)	EpiXcan	0.999791	spleen	0.999981
2965	ENSG00000164338	UTP15	-0.477904	-0.0386179	0.632718	0.0536244	0.151233	3.75675e-05	0.000322208	8	9	9	A2	Spleen (GTEx)	EpiXcan	0.999791	spleen	0.999981
2966	ENSG00000069943	PIGB	0.477881	0.0241058	0.632735	0.239357	0.221152	9.75236e-08	1.38668e-06	82	102	102	A2	Spleen (GTEx)	EpiXcan	0.999791	spleen	0.999981
2967	ENSG00000180998	GPR137C	0.477531	0.026444	0.632984	0.183581	0.0238925	0.118253	0.411661	61	69	69	A2	Spleen (GTEx)	EpiXcan	0.999791	spleen	0.999981
2968	ENSG00000118690	ARMC2	0.47745	0.156579	0.633042	0.00338652	0.168293	6.64024e-06	6.7041e-05	2	7	7	A2	Spleen (GTEx)	EpiXcan	0.999791	spleen	0.999981
2969	ENSG00000106299	WASL	0.476856	0.0692686	0.633465	0.0273366	0.0123366	0.250315	0.705948	9	10	10	A2	Spleen (GTEx)	EpiXcan	0.999791	spleen	0.999981
2970	ENSG00000157445	CACNA2D3	-0.476553	-0.00447743	0.63368	0.0503825	0.0144093	0.223271	0.656321	25	28	28	A2	Spleen (GTEx)	EpiXcan	0.999791	spleen	0.999981
2971	ENSG00000114473	IQCG	0.47645	0.0502857	0.633754	0.0542013	0.116565	0.000331523	0.00231453	15	15	15	A2	Spleen (GTEx)	EpiXcan	0.999791	spleen	0.999981
2972	ENSG00000161179	YDJC	-0.476318	-0.0698742	0.633848	0.0347583	0.041247	0.0350239	0.150242	24	39	39	A2	Spleen (GTEx)	EpiXcan	0.999791	spleen	0.999981
2973	ENSG00000126705	AHDC1	-0.476181	-0.0453409	0.633945	0.0553003	0.0105411	0.279512	0.753733	34	44	44	A2	Spleen (GTEx)	EpiXcan	0.999791	spleen	0.999981
2974	ENSG00000169413	RNASE6	-0.475918	-0.0541386	0.634133	0.0572485	0.110676	0.000353924	0.0024574	28	34	34	A2	Spleen (GTEx)	EpiXcan	0.999791	spleen	0.999981
2975	ENSG00000164904	ALDH7A1	0.475741	0.0322692	0.634259	0.0954376	0.0278334	0.061919	0.243474	40	47	47	A2	Spleen (GTEx)	EpiXcan	0.999791	spleen	0.999981
2976	ENSG00000213462	ERV3-1	0.475422	0.0216343	0.634486	0.159222	0.337295	2.41671e-11	6.30738e-10	34	45	45	A2	Spleen (GTEx)	EpiXcan	0.999791	spleen	0.999981
2977	ENSG00000109265	KIAA1211	-0.475344	-0.0178244	0.634542	0.261932	0.0147364	0.20275	0.614392	165	198	198	A2	Spleen (GTEx)	EpiXcan	0.999791	spleen	0.999981
2978	ENSG00000197599	CCDC154	-0.475266	-0.0234344	0.634597	0.14516	0.383572	9.96737e-14	3.47068e-12	36	42	42	A2	Spleen (GTEx)	EpiXcan	0.999791	spleen	0.999981
2979	ENSG00000104412	EMC2	0.474832	0.0934417	0.634907	0.0366973	0.0899697	0.00182321	0.0108433	10	11	11	A2	Spleen (GTEx)	EpiXcan	0.999791	spleen	0.999981
2980	ENSG00000170448	NFXL1	-0.474647	-0.0370058	0.635038	0.0527821	0.136	6.88043e-05	0.000558555	37	43	43	A2	Spleen (GTEx)	EpiXcan	0.999791	spleen	0.999981
2981	ENSG00000149679	CABLES2	-0.474354	-0.0351982	0.635247	0.0709385	0.204224	7.15137e-07	8.68301e-06	17	19	19	A2	Spleen (GTEx)	EpiXcan	0.999791	spleen	0.999981
2982	ENSG00000163827	LRRC2	0.474171	0.0737215	0.635378	0.0363179	0.0235487	0.116299	0.406173	18	21	21	A2	Spleen (GTEx)	EpiXcan	0.999791	spleen	0.999981
2983	ENSG00000166546	BEAN1	-0.473785	-0.0140294	0.635653	0.123598	0.169117	7.0923e-06	7.09891e-05	30	38	38	A2	Spleen (GTEx)	EpiXcan	0.999791	spleen	0.999981
2984	ENSG00000108592	FTSJ3	0.473503	0.0342428	0.635854	0.0821881	0.411032	1.92216e-14	7.35317e-13	20	29	29	A2	Spleen (GTEx)	EpiXcan	0.999791	spleen	0.999981
2985	ENSG00000196172	ZNF681	0.473392	0.0374811	0.635933	0.102864	0.122071	0.000238078	0.00171179	22	27	27	A2	Spleen (GTEx)	EpiXcan	0.999791	spleen	0.999981
2986	ENSG00000063127	SLC6A16	0.473318	0.0251682	0.635986	0.090802	0.0262524	0.0969446	0.351412	30	35	35	A2	Spleen (GTEx)	EpiXcan	0.999791	spleen	0.999981
2987	ENSG00000163428	LRRC58	-0.472967	-0.11517	0.636236	0.00964717	0.0293973	0.0816563	0.304939	9	9	9	A2	Spleen (GTEx)	EpiXcan	0.999791	spleen	0.999981
2988	ENSG00000170113	NIPA1	-0.472816	-0.716204	0.636344	0.000896601	0.22253	7.5945e-08	1.1046e-06	2	37	37	A2	Spleen (GTEx)	EpiXcan	0.999791	spleen	0.999981
2989	ENSG00000116560	SFPQ	0.472803	0.0454795	0.636354	0.086356	0.0262502	0.0989182	0.356529	34	43	43	A2	Spleen (GTEx)	EpiXcan	0.999791	spleen	0.999981
2990	ENSG00000260992	DOCK9-AS2	0.472719	0.0229965	0.636414	0.0471981	0.0458331	0.0228687	0.10364	8	9	9	A2	Spleen (GTEx)	EpiXcan	0.999791	spleen	0.999981
2991	ENSG00000124357	NAGK	0.472342	0.0352522	0.636683	0.0934623	0.288052	9.98797e-10	2.00665e-08	16	20	20	A2	Spleen (GTEx)	EpiXcan	0.999791	spleen	0.999981
2992	ENSG00000116199	FAM20B	0.472011	0.095951	0.636919	0.0430052	0.180922	4.77119e-06	4.96794e-05	20	26	26	A2	Spleen (GTEx)	EpiXcan	0.999791	spleen	0.999981
2993	ENSG00000214087	ARL16	0.471967	0.023117	0.63695	0.261877	0.694611	7.63309e-34	3.94744e-31	25	30	30	A2	Spleen (GTEx)	EpiXcan	0.999791	spleen	0.999981
2994	ENSG00000204642	HLA-F	0.471848	0.0509589	0.637035	0.0412033	0.156859	2.93297e-05	0.000258053	6	13	13	A2	Spleen (GTEx)	EpiXcan	0.999791	spleen	0.999981
2995	ENSG00000143631	FLG	-0.471806	-0.0638745	0.637065	0.0202076	0.0145673	0.219614	0.649814	14	16	16	A2	Spleen (GTEx)	EpiXcan	0.999791	spleen	0.999981
2996	ENSG00000135655	USP15	-0.471784	-0.098231	0.637081	0.00883105	0.1086	0.000588192	0.00388686	16	25	25	A2	Spleen (GTEx)	EpiXcan	0.999791	spleen	0.999981
2997	ENSG00000185347	C14orf80	0.471231	0.0531794	0.637475	0.0769474	0.0298387	0.077493	0.2926	23	64	64	A2	Spleen (GTEx)	EpiXcan	0.999791	spleen	0.999981
2998	ENSG00000215012	RTL10	-0.470975	-0.0656062	0.637658	0.0267571	0.0123603	0.257204	0.71755	15	18	18	A2	Spleen (GTEx)	EpiXcan	0.999791	spleen	0.999981
2999	ENSG00000241878	PISD	0.470941	0.219646	0.637683	0.00322016	0.0162896	0.187642	0.583128	3	4	4	A2	Spleen (GTEx)	EpiXcan	0.999791	spleen	0.999981
3000	ENSG00000167895	TMC8	0.470899	0.049973	0.637713	0.0751515	0.0884441	0.00163578	0.00984923	19	22	22	A2	Spleen (GTEx)	EpiXcan	0.999791	spleen	0.999981
3001	ENSG00000205352	PRR13	-0.470785	-0.0403103	0.637795	0.048523	0.0179663	0.132023	0.44918	34	42	42	A2	Spleen (GTEx)	EpiXcan	0.999791	spleen	0.999981
3002	ENSG00000123268	ATF1	-0.47066	-0.0529375	0.637883	0.0208411	0.0140081	0.226804	0.66256	19	25	25	A2	Spleen (GTEx)	EpiXcan	0.999791	spleen	0.999981
3003	ENSG00000122643	NT5C3A	-0.470365	-0.160421	0.638094	0.00629533	0.0221838	0.132306	0.449814	4	4	4	A2	Spleen (GTEx)	EpiXcan	0.999791	spleen	0.999981
3004	ENSG00000170153	RNF150	0.470093	0.0664715	0.638288	0.02427	0.0454159	0.0281357	0.123813	10	13	13	A2	Spleen (GTEx)	EpiXcan	0.999791	spleen	0.999981
3005	ENSG00000126001	CEP250	-0.469988	-0.0952404	0.638364	0.0105819	0.0199417	0.151793	0.498352	11	15	15	A2	Spleen (GTEx)	EpiXcan	0.999791	spleen	0.999981
3006	ENSG00000109180	OCIAD1	0.469573	0.0404041	0.63866	0.0582826	0.22754	7.47782e-08	1.08877e-06	12	15	15	A2	Spleen (GTEx)	EpiXcan	0.999791	spleen	0.999981
3007	ENSG00000169926	KLF13	-0.469428	-0.145614	0.638764	0.0142226	0.0282651	0.0875013	0.323393	10	11	11	A2	Spleen (GTEx)	EpiXcan	0.999791	spleen	0.999981
3008	ENSG00000117868	ESYT2	-0.468906	-0.0420447	0.639137	0.0373028	0.204877	5.85541e-07	7.24757e-06	24	33	33	A2	Spleen (GTEx)	EpiXcan	0.999791	spleen	0.999981
3009	ENSG00000175115	PACS1	0.468233	0.0549254	0.639618	0.0986438	0.0555626	0.0123184	0.0601082	31	38	38	A2	Spleen (GTEx)	EpiXcan	0.999791	spleen	0.999981
3010	ENSG00000047932	GOPC	-0.467266	-0.0295734	0.640309	0.144023	0.0618746	0.0107662	0.0534975	40	49	49	A2	Spleen (GTEx)	EpiXcan	0.999791	spleen	0.999981
3011	ENSG00000156103	MMP16	-0.467037	-0.0339769	0.640473	0.0719474	0.555254	1.62562e-22	1.68382e-20	42	47	47	A2	Spleen (GTEx)	EpiXcan	0.999791	spleen	0.999981
3012	ENSG00000134769	DTNA	0.467009	0.0530431	0.640493	0.0142609	0.0349737	0.055304	0.221991	30	33	33	A2	Spleen (GTEx)	EpiXcan	0.999791	spleen	0.999981
3013	ENSG00000141934	PLPP2	-0.466649	-0.0370855	0.640751	0.106856	0.376893	2.95638e-13	9.8052e-12	25	28	28	A2	Spleen (GTEx)	EpiXcan	0.999791	spleen	0.999981
3014	ENSG00000184144	CNTN2	-0.466555	-0.268176	0.640819	0.00175921	0.0413819	0.0308373	0.134604	2	6	6	A2	Spleen (GTEx)	EpiXcan	0.999791	spleen	0.999981
3015	ENSG00000113119	TMCO6	0.466397	0.168764	0.640931	0.00475903	0.0189913	0.155713	0.508115	2	2	2	A2	Spleen (GTEx)	EpiXcan	0.999791	spleen	0.999981
3016	ENSG00000139133	ALG10	0.466318	0.0958379	0.640988	0.00668687	0.0308131	0.0659363	0.256883	5	5	5	A2	Spleen (GTEx)	EpiXcan	0.999791	spleen	0.999981
3017	ENSG00000167447	SMG8	-0.466282	-0.105546	0.641014	0.00789581	0.0767007	0.00373766	0.0206853	15	20	20	A2	Spleen (GTEx)	EpiXcan	0.999791	spleen	0.999981
3018	ENSG00000236859	NIFK-AS1	-0.465893	-0.0621228	0.641292	0.0323135	0.0418006	0.0231609	0.104659	25	27	27	A2	Spleen (GTEx)	EpiXcan	0.999791	spleen	0.999981
3019	ENSG00000100124	ANKRD54	0.465774	0.0354004	0.641377	0.11949	0.0478063	0.00570475	0.0301777	15	18	18	A2	Spleen (GTEx)	EpiXcan	0.999791	spleen	0.999981
3020	ENSG00000215915	ATAD3C	0.465389	0.170652	0.641653	0.00437503	0.0145382	0.213408	0.636033	9	11	11	A2	Spleen (GTEx)	EpiXcan	0.999791	spleen	0.999981
3021	ENSG00000167377	ZNF23	-0.465161	-0.0512137	0.641816	0.0409083	0.0111532	0.282881	0.758862	21	23	23	A2	Spleen (GTEx)	EpiXcan	0.999791	spleen	0.999981
3022	ENSG00000141127	PRPSAP2	0.465043	0.0521617	0.6419	0.059597	0.0257448	0.0981433	0.354271	24	29	29	A2	Spleen (GTEx)	EpiXcan	0.999791	spleen	0.999981
3023	ENSG00000204305	AGER	-0.4647	-0.0428063	0.642146	0.0517965	0.0108434	0.260943	0.72377	39	51	51	A2	Spleen (GTEx)	EpiXcan	0.999791	spleen	0.999981
3024	ENSG00000115484	CCT4	-0.464554	-0.30465	0.642251	0.00131742	0.0102882	0.297556	0.781855	3	3	3	A2	Spleen (GTEx)	EpiXcan	0.999791	spleen	0.999981
3025	ENSG00000135862	LAMC1	0.464416	0.0373518	0.642349	0.00223455	0.0403109	0.040926	0.171503	9	9	9	A2	Spleen (GTEx)	EpiXcan	0.999791	spleen	0.999981
3026	ENSG00000248144	ADH1C	-0.464358	-0.0514225	0.642391	0.0310414	0.0176177	0.169278	0.540135	24	29	29	A2	Spleen (GTEx)	EpiXcan	0.999791	spleen	0.999981
3027	ENSG00000157916	RER1	-0.46417	-0.0163746	0.642526	0.088893	0.0329131	0.0532153	0.215438	33	44	44	A2	Spleen (GTEx)	EpiXcan	0.999791	spleen	0.999981
3028	ENSG00000149599	DUSP15	-0.464124	-0.0461662	0.642559	0.053359	0.0167083	0.191481	0.591647	25	33	33	A2	Spleen (GTEx)	EpiXcan	0.999791	spleen	0.999981
3029	ENSG00000150316	CWC15	-0.463992	-0.0888715	0.642653	0.0147691	0.025882	0.0916723	0.335699	6	6	6	A2	Spleen (GTEx)	EpiXcan	0.999791	spleen	0.999981
3030	ENSG00000181404	WASHC1	0.463908	0.109373	0.642713	0.00942677	0.321991	9.72276e-11	2.31671e-09	12	23	23	A2	Spleen (GTEx)	EpiXcan	0.999791	spleen	0.999981
3031	ENSG00000101457	DNTTIP1	-0.463587	-0.0364437	0.642943	0.0496197	0.353634	3.05217e-12	8.97242e-11	6	11	11	A2	Spleen (GTEx)	EpiXcan	0.999791	spleen	0.999981
3032	ENSG00000111666	CHPT1	-0.463573	-0.0285985	0.642954	0.1797	0.20474	9.78037e-07	1.16821e-05	39	44	44	A2	Spleen (GTEx)	EpiXcan	0.999791	spleen	0.999981
3033	ENSG00000155111	CDK19	-0.463508	-1.05898	0.643	8.05655e-05	0.0162462	0.185898	0.579268	1	1	1	A2	Spleen (GTEx)	EpiXcan	0.999791	spleen	0.999981
3034	ENSG00000136197	C7orf25	0.463474	0.0262861	0.643025	0.144622	0.366947	1.41111e-12	4.37851e-11	56	64	64	A2	Spleen (GTEx)	EpiXcan	0.999791	spleen	0.999981
3035	ENSG00000143315	PIGM	0.463245	0.0783838	0.643189	0.110123	0.15167	1.614e-05	0.000149345	32	40	40	A2	Spleen (GTEx)	EpiXcan	0.999791	spleen	0.999981
3036	ENSG00000072858	SIDT1	0.462738	0.0553613	0.643552	0.0468412	0.0915464	0.0013554	0.00832866	18	20	20	A2	Spleen (GTEx)	EpiXcan	0.999791	spleen	0.999981
3037	ENSG00000117595	IRF6	0.462722	0.0370996	0.643564	0.0884868	0.388135	1.61209e-13	5.49942e-12	13	18	18	A2	Spleen (GTEx)	EpiXcan	0.999791	spleen	0.999981
3038	ENSG00000163719	MTMR14	0.462566	0.095428	0.643676	0.0130364	0.0380499	0.036639	0.15602	4	5	5	A2	Spleen (GTEx)	EpiXcan	0.999791	spleen	0.999981
3039	ENSG00000214870	AC004540.1	0.462279	0.0776664	0.643881	0.0328514	0.0459587	0.0211075	0.0963559	32	37	37	A2	Spleen (GTEx)	EpiXcan	0.999791	spleen	0.999981
3040	ENSG00000115677	HDLBP	-0.462142	-0.0403383	0.64398	0.0542254	0.163203	4.79583e-06	4.98246e-05	8	9	9	A2	Spleen (GTEx)	EpiXcan	0.999791	spleen	0.999981
3041	ENSG00000072657	TRHDE	0.462049	0.0190037	0.644046	0.0133882	0.0146281	0.217177	0.644379	6	7	7	A2	Spleen (GTEx)	EpiXcan	0.999791	spleen	0.999981
3042	ENSG00000180543	TSPYL5	-0.461961	-0.0229612	0.644109	0.17375	0.17021	3.55065e-06	3.79325e-05	35	41	41	A2	Spleen (GTEx)	EpiXcan	0.999791	spleen	0.999981
3043	ENSG00000086570	FAT2	-0.461664	-0.0586942	0.644322	0.0553407	0.197059	7.62202e-07	9.20642e-06	34	41	41	A2	Spleen (GTEx)	EpiXcan	0.999791	spleen	0.999981
3044	ENSG00000142459	EVI5L	0.461582	0.0460118	0.644381	0.0993251	0.0706969	0.00522315	0.0279108	43	49	49	A2	Spleen (GTEx)	EpiXcan	0.999791	spleen	0.999981
3045	ENSG00000125485	DDX31	-0.46158	-0.0218179	0.644383	0.179642	0.274516	6.4659e-09	1.14138e-07	24	30	30	A2	Spleen (GTEx)	EpiXcan	0.999791	spleen	0.999981
3046	ENSG00000232630	PRPS1P2	-0.460865	-0.0421518	0.644895	0.0484285	0.188767	1.30204e-06	1.5163e-05	17	26	26	A2	Spleen (GTEx)	EpiXcan	0.999791	spleen	0.999981
3047	ENSG00000088882	CPXM1	0.460782	0.0290176	0.644955	0.152942	0.41094	9.03546e-15	3.64631e-13	15	19	19	A2	Spleen (GTEx)	EpiXcan	0.999791	spleen	0.999981
3048	ENSG00000140451	PIF1	-0.46064	-0.0350636	0.645057	0.0743024	0.0136352	0.236118	0.681182	19	29	29	A2	Spleen (GTEx)	EpiXcan	0.999791	spleen	0.999981
3049	ENSG00000213689	TREX1	-0.460419	-0.0351919	0.645216	0.00849962	0.191801	2.18873e-06	2.42891e-05	7	11	11	A2	Spleen (GTEx)	EpiXcan	0.999791	spleen	0.999981
3050	ENSG00000158483	FAM86C1	0.460023	0.0336529	0.6455	0.178816	0.526423	1.7166e-21	1.56659e-19	28	32	32	A2	Spleen (GTEx)	EpiXcan	0.999791	spleen	0.999981
3051	ENSG00000070476	ZXDC	-0.459559	-0.0495228	0.645833	0.0516838	0.228169	9.98461e-09	1.69605e-07	5	7	7	A2	Spleen (GTEx)	EpiXcan	0.999791	spleen	0.999981
3052	ENSG00000196743	GM2A	-0.459299	-0.0201476	0.646019	0.294125	0.281612	2.42904e-10	5.32444e-09	29	30	30	A2	Spleen (GTEx)	EpiXcan	0.999791	spleen	0.999981
3053	ENSG00000205659	LIN52	0.45904	0.0376061	0.646205	0.027208	0.0950103	0.000909314	0.00577125	9	13	13	A2	Spleen (GTEx)	EpiXcan	0.999791	spleen	0.999981
3054	ENSG00000079332	SAR1A	0.458752	0.0824523	0.646412	0.0112675	0.133358	0.000115196	0.000891623	2	2	2	A2	Spleen (GTEx)	EpiXcan	0.999791	spleen	0.999981
3055	ENSG00000104497	SNX16	-0.458704	-0.0987719	0.646447	0.0125817	0.403844	1.3061e-14	5.12746e-13	6	11	11	A2	Spleen (GTEx)	EpiXcan	0.999791	spleen	0.999981
3056	ENSG00000067533	RRP15	0.458157	0.0957445	0.64684	0.018245	0.166431	1.5221e-06	1.74779e-05	2	4	4	A2	Spleen (GTEx)	EpiXcan	0.999791	spleen	0.999981
3057	ENSG00000229619	MBNL1-AS1	0.458151	0.0210053	0.646844	0.0277553	0.0175765	0.17	0.542067	6	10	10	A2	Spleen (GTEx)	EpiXcan	0.999791	spleen	0.999981
3058	ENSG00000089041	P2RX7	-0.458012	-0.0470873	0.646944	0.124384	0.0756559	0.00294055	0.0166771	56	64	64	A2	Spleen (GTEx)	EpiXcan	0.999791	spleen	0.999981
3059	ENSG00000168803	ADAL	-0.457841	-0.0330612	0.647067	0.0694806	0.293632	1.97293e-10	4.42894e-09	20	28	28	A2	Spleen (GTEx)	EpiXcan	0.999791	spleen	0.999981
3060	ENSG00000197345	MRPL21	0.456833	0.0376872	0.647791	0.182792	0.395105	6.19384e-14	2.19504e-12	29	41	41	A2	Spleen (GTEx)	EpiXcan	0.999791	spleen	0.999981
3061	ENSG00000173653	RCE1	-0.456513	-0.0277956	0.648021	0.0938356	0.0907764	0.00163004	0.00982313	20	23	23	A2	Spleen (GTEx)	EpiXcan	0.999791	spleen	0.999981
3062	ENSG00000184730	APOBR	0.456071	0.095237	0.648339	0.0127517	0.0151106	0.212159	0.633258	3	3	3	A2	Spleen (GTEx)	EpiXcan	0.999791	spleen	0.999981
3063	ENSG00000204147	ASAH2B	-0.455834	-0.0528424	0.648509	0.00650016	0.121888	0.000200063	0.0014718	4	6	6	A2	Spleen (GTEx)	EpiXcan	0.999791	spleen	0.999981
3064	ENSG00000244038	DDOST	0.455779	0.0329007	0.648549	0.0895763	0.0303574	0.0669859	0.260463	34	37	37	A2	Spleen (GTEx)	EpiXcan	0.999791	spleen	0.999981
3065	ENSG00000121653	MAPK8IP1	-0.455694	-0.0594705	0.64861	0.0358096	0.071044	0.00520327	0.0278152	11	12	12	A2	Spleen (GTEx)	EpiXcan	0.999791	spleen	0.999981
3066	ENSG00000256667	KLRA1P	-0.455624	-0.0548055	0.64866	0.0457086	0.0986569	0.000550112	0.00365424	19	20	20	A2	Spleen (GTEx)	EpiXcan	0.999791	spleen	0.999981
3067	ENSG00000172586	CHCHD1	-0.455212	-0.246756	0.648957	0.00155221	0.0136769	0.223051	0.655951	15	18	18	A2	Spleen (GTEx)	EpiXcan	0.999791	spleen	0.999981
3068	ENSG00000242779	ZNF702P	-0.454282	-0.0479587	0.649626	0.0550553	0.0924137	0.000548895	0.00364789	6	7	7	A2	Spleen (GTEx)	EpiXcan	0.999791	spleen	0.999981
3069	ENSG00000163249	CCNYL1	0.454019	0.0764796	0.649815	0.0235174	0.0419735	0.0337981	0.145746	7	12	12	A2	Spleen (GTEx)	EpiXcan	0.999791	spleen	0.999981
3070	ENSG00000240207	AC080013.1	-0.454018	-0.0567232	0.649816	0.0281525	0.0707483	0.005733	0.030299	12	13	13	A2	Spleen (GTEx)	EpiXcan	0.999791	spleen	0.999981
3071	ENSG00000157429	ZNF19	0.453974	0.0185202	0.649848	0.229452	0.109975	0.000361496	0.00250375	51	59	59	A2	Spleen (GTEx)	EpiXcan	0.999791	spleen	0.999981
3072	ENSG00000158717	RNF166	0.453563	0.0305671	0.650143	0.0996383	0.131247	4.93948e-05	0.00041078	28	35	35	A2	Spleen (GTEx)	EpiXcan	0.999791	spleen	0.999981
3073	ENSG00000111696	NT5DC3	-0.453442	-0.0146757	0.650231	0.506666	0.619226	3.60169e-28	8.24432e-26	33	38	38	A2	Spleen (GTEx)	EpiXcan	0.999791	spleen	0.999981
3074	ENSG00000085382	HACE1	-0.45303	-0.0843804	0.650527	0.00996586	0.0160256	0.193671	0.596301	29	37	37	A2	Spleen (GTEx)	EpiXcan	0.999791	spleen	0.999981
3075	ENSG00000267280	TBX2-AS1	-0.452902	-0.0414823	0.650619	0.133978	0.151956	2.46292e-05	0.000220024	32	41	41	A2	Spleen (GTEx)	EpiXcan	0.999791	spleen	0.999981
3076	ENSG00000205937	RNPS1	-0.452798	-0.108325	0.650694	0.00303561	0.119506	0.000218465	0.00158381	2	3	3	A2	Spleen (GTEx)	EpiXcan	0.999791	spleen	0.999981
3077	ENSG00000227896	AL731569.1	-0.452736	-0.0827882	0.650739	0.00500531	0.0143018	0.224487	0.658374	7	8	8	A2	Spleen (GTEx)	EpiXcan	0.999791	spleen	0.999981
3078	ENSG00000118762	PKD2	-0.45248	-0.0407106	0.650923	0.0907469	0.271775	8.60695e-09	1.48186e-07	16	18	18	A2	Spleen (GTEx)	EpiXcan	0.999791	spleen	0.999981
3079	ENSG00000160305	DIP2A	0.452405	0.0149203	0.650977	0.146033	0.133438	3.40677e-06	3.65352e-05	28	44	44	A2	Spleen (GTEx)	EpiXcan	0.999791	spleen	0.999981
3080	ENSG00000090054	SPTLC1	-0.452248	-0.062617	0.65109	0.0405348	0.0187561	0.161625	0.522039	17	19	19	A2	Spleen (GTEx)	EpiXcan	0.999791	spleen	0.999981
3081	ENSG00000105146	AURKC	-0.451776	-0.162497	0.651431	0.00430767	0.149839	1.57623e-05	0.000146141	10	13	13	A2	Spleen (GTEx)	EpiXcan	0.999791	spleen	0.999981
3082	ENSG00000115266	APC2	0.451485	0.0813123	0.65164	0.0220387	0.0573994	0.0121061	0.0592281	16	22	22	A2	Spleen (GTEx)	EpiXcan	0.999791	spleen	0.999981
3083	ENSG00000004142	POLDIP2	-0.450979	-0.196256	0.652004	0.0019731	0.0457909	0.0297302	0.130296	4	5	5	A2	Spleen (GTEx)	EpiXcan	0.999791	spleen	0.999981
3084	ENSG00000170385	SLC30A1	0.450969	0.120637	0.652012	0.00481077	0.123595	0.000204775	0.00149387	2	2	2	A2	Spleen (GTEx)	EpiXcan	0.999791	spleen	0.999981
3085	ENSG00000189339	SLC35E2B	-0.450958	-0.181291	0.65202	0.006822	0.66806	9.85599e-31	2.86707e-28	16	27	27	A2	Spleen (GTEx)	EpiXcan	0.999791	spleen	0.999981
3086	ENSG00000241837	ATP5O	-0.450688	-0.0928164	0.652215	0.0723812	0.0606727	0.00895063	0.0454134	16	19	19	A2	Spleen (GTEx)	EpiXcan	0.999791	spleen	0.999981
3087	ENSG00000129657	SEC14L1	0.450492	0.059743	0.652355	0.0349712	0.0396386	0.0401891	0.168872	29	42	42	A2	Spleen (GTEx)	EpiXcan	0.999791	spleen	0.999981
3088	ENSG00000152223	EPG5	-0.450364	-0.0330699	0.652448	0.172304	0.175391	4.47243e-06	4.66929e-05	65	77	77	A2	Spleen (GTEx)	EpiXcan	0.999791	spleen	0.999981
3089	ENSG00000264247	LINC00909	0.450323	0.0430044	0.652478	0.0410332	0.102143	0.000365702	0.00252912	9	11	11	A2	Spleen (GTEx)	EpiXcan	0.999791	spleen	0.999981
3090	ENSG00000113645	WWC1	0.449871	0.0394991	0.652803	0.0545434	0.0115869	0.275882	0.749589	12	14	14	A2	Spleen (GTEx)	EpiXcan	0.999791	spleen	0.999981
3091	ENSG00000095321	CRAT	0.449569	0.0543113	0.653021	0.0414169	0.0727019	0.00325912	0.0182686	8	14	14	A2	Spleen (GTEx)	EpiXcan	0.999791	spleen	0.999981
3092	ENSG00000149480	MTA2	0.448974	0.0934297	0.65345	0.0200505	0.0843808	0.00124162	0.00770521	4	4	4	A2	Spleen (GTEx)	EpiXcan	0.999791	spleen	0.999981
3093	ENSG00000099364	FBXL19	-0.448533	-0.147082	0.653769	0.0131862	0.0450667	0.0220807	0.10046	2	3	3	A2	Spleen (GTEx)	EpiXcan	0.999791	spleen	0.999981
3094	ENSG00000183578	TNFAIP8L3	0.448448	0.0196974	0.65383	0.16894	0.094147	0.00135441	0.00832743	53	63	63	A2	Spleen (GTEx)	EpiXcan	0.999791	spleen	0.999981
3095	ENSG00000119977	TCTN3	0.448148	0.0485359	0.654047	0.0551879	0.169814	1.18857e-05	0.000113845	22	30	30	A2	Spleen (GTEx)	EpiXcan	0.999791	spleen	0.999981
3096	ENSG00000104369	JPH1	-0.447553	-0.0538721	0.654476	0.0266062	0.0488583	0.0241022	0.1083	11	13	13	A2	Spleen (GTEx)	EpiXcan	0.999791	spleen	0.999981
3097	ENSG00000131323	TRAF3	-0.447104	-0.807381	0.6548	0.000208035	0.0191949	0.157685	0.511621	1	2	2	A2	Spleen (GTEx)	EpiXcan	0.999791	spleen	0.999981
3098	ENSG00000145220	LYAR	0.446932	0.046461	0.654924	0.0848977	0.213509	4.64081e-07	5.8273e-06	17	23	23	A2	Spleen (GTEx)	EpiXcan	0.999791	spleen	0.999981
3099	ENSG00000175984	DENND2C	0.446612	0.0525861	0.655155	0.0172431	0.057375	0.0131441	0.0635495	3	3	3	A2	Spleen (GTEx)	EpiXcan	0.999791	spleen	0.999981
3100	ENSG00000085514	PILRA	-0.446523	-0.0126299	0.65522	0.138978	0.149233	2.83382e-05	0.000250118	32	36	36	A2	Spleen (GTEx)	EpiXcan	0.999791	spleen	0.999981
3101	ENSG00000213866	YBX1P10	0.446425	0.0529539	0.65529	0.11402	0.0199604	0.152485	0.500152	37	41	41	A2	Spleen (GTEx)	EpiXcan	0.999791	spleen	0.999981
3102	ENSG00000198355	PIM3	-0.446405	-0.136284	0.655305	0.00428834	0.15506	2.82529e-05	0.00024968	7	9	9	A2	Spleen (GTEx)	EpiXcan	0.999791	spleen	0.999981
3103	ENSG00000167118	URM1	-0.446306	-0.0598449	0.655376	0.0243984	0.0990437	0.00058908	0.00389088	6	10	10	A2	Spleen (GTEx)	EpiXcan	0.999791	spleen	0.999981
3104	ENSG00000247679	AC139795.2	-0.446016	-0.0534966	0.655586	0.0443262	0.0730188	0.00565609	0.0299833	30	33	33	A2	Spleen (GTEx)	EpiXcan	0.999791	spleen	0.999981
3105	ENSG00000128245	YWHAH	0.445991	0.0685871	0.655604	0.0522213	0.0196841	0.155985	0.508526	30	37	37	A2	Spleen (GTEx)	EpiXcan	0.999791	spleen	0.999981
3106	ENSG00000141971	MVB12A	0.445548	0.041816	0.655924	0.14794	0.0823931	0.00183496	0.0108935	45	66	66	A2	Spleen (GTEx)	EpiXcan	0.999791	spleen	0.999981
3107	ENSG00000164751	PEX2	-0.445492	-0.0242316	0.655964	0.0436418	0.0865911	0.00224293	0.0130928	8	9	9	A2	Spleen (GTEx)	EpiXcan	0.999791	spleen	0.999981
3108	ENSG00000214562	NUTM2D	0.444884	0.0943111	0.656403	0.0158502	0.105404	0.000384418	0.00264349	3	5	5	A2	Spleen (GTEx)	EpiXcan	0.999791	spleen	0.999981
3109	ENSG00000054983	GALC	0.444642	0.0324848	0.656579	0.0631765	0.128026	1.51815e-05	0.000141226	112	128	128	A2	Spleen (GTEx)	EpiXcan	0.999791	spleen	0.999981
3110	ENSG00000110696	C11orf58	-0.444596	-0.0197728	0.656612	0.381663	0.0270266	0.0901459	0.331326	131	157	157	A2	Spleen (GTEx)	EpiXcan	0.999791	spleen	0.999981
3111	ENSG00000205578	POM121B	0.444305	0.0223863	0.656822	0.295872	0.110343	0.000471411	0.00317679	74	94	94	A2	Spleen (GTEx)	EpiXcan	0.999791	spleen	0.999981
3112	ENSG00000261526	AC012615.1	0.443764	1.30353	0.657213	0.000149428	0.0103589	0.295233	0.778387	2	2	2	A2	Spleen (GTEx)	EpiXcan	0.999791	spleen	0.999981
3113	ENSG00000165684	SNAPC4	0.443501	0.0275892	0.657404	0.133794	0.314717	1.25981e-10	2.9318e-09	25	34	34	A2	Spleen (GTEx)	EpiXcan	0.999791	spleen	0.999981
3114	ENSG00000196365	LONP1	-0.443155	-0.0438756	0.657653	0.0668825	0.21676	3.4417e-07	4.39675e-06	30	37	37	A2	Spleen (GTEx)	EpiXcan	0.999791	spleen	0.999981
3115	ENSG00000112701	SENP6	0.442631	0.0328428	0.658033	0.0598971	0.161452	5.23089e-06	5.39829e-05	20	24	24	A2	Spleen (GTEx)	EpiXcan	0.999791	spleen	0.999981
3116	ENSG00000129646	QRICH2	0.44251	0.0270722	0.65812	0.0765749	0.0166725	0.189731	0.587762	36	44	44	A2	Spleen (GTEx)	EpiXcan	0.999791	spleen	0.999981
3117	ENSG00000177406	AC021054.1	0.442389	0.0164116	0.658208	0.329242	0.57632	4.30036e-26	7.50575e-24	17	21	21	A2	Spleen (GTEx)	EpiXcan	0.999791	spleen	0.999981
3118	ENSG00000166825	ANPEP	-0.442281	-0.0482066	0.658286	0.0697063	0.0970841	0.000329899	0.00230434	28	38	38	A2	Spleen (GTEx)	EpiXcan	0.999791	spleen	0.999981
3119	ENSG00000137076	TLN1	0.442113	0.0299919	0.658407	0.264189	0.0154621	0.19776	0.604096	97	103	103	A2	Spleen (GTEx)	EpiXcan	0.999791	spleen	0.999981
3120	ENSG00000121989	ACVR2A	0.442054	0.0360438	0.65845	0.0647564	0.201036	1.07222e-06	1.26984e-05	34	48	48	A2	Spleen (GTEx)	EpiXcan	0.999791	spleen	0.999981
3121	ENSG00000173801	JUP	0.442012	0.0788165	0.658481	0.0277954	0.177728	1.8499e-06	2.08644e-05	9	15	15	A2	Spleen (GTEx)	EpiXcan	0.999791	spleen	0.999981
3122	ENSG00000168497	CAVIN2	-0.441767	-0.151022	0.658658	0.00686004	0.0295798	0.0703128	0.270462	15	17	17	A2	Spleen (GTEx)	EpiXcan	0.999791	spleen	0.999981
3123	ENSG00000110665	C11orf21	-0.441474	-0.04022	0.65887	0.0905484	0.238949	5.19848e-08	7.77157e-07	23	34	34	A2	Spleen (GTEx)	EpiXcan	0.999791	spleen	0.999981
3124	ENSG00000263142	LRRC37A17P	-0.441166	-0.000736865	0.659093	0.129829	0.133494	7.42338e-05	0.000597422	36	42	42	A2	Spleen (GTEx)	EpiXcan	0.999791	spleen	0.999981
3125	ENSG00000167468	GPX4	0.441164	0.0762663	0.659094	0.0430127	0.0422847	0.0334629	0.144766	22	33	33	A2	Spleen (GTEx)	EpiXcan	0.999791	spleen	0.999981
3126	ENSG00000088836	SLC4A11	0.440977	0.0517422	0.65923	0.048222	0.0452542	0.0280557	0.123547	26	31	31	A2	Spleen (GTEx)	EpiXcan	0.999791	spleen	0.999981
3127	ENSG00000172992	DCAKD	0.440205	0.0261272	0.659789	0.0791368	0.124946	0.000181945	0.00135277	18	24	24	A2	Spleen (GTEx)	EpiXcan	0.999791	spleen	0.999981
3128	ENSG00000160917	CPSF4	-0.439745	-0.0523952	0.660122	0.0339747	0.0656659	0.00514365	0.0275492	9	10	10	A2	Spleen (GTEx)	EpiXcan	0.999791	spleen	0.999981
3129	ENSG00000235381	AL596202.1	0.439737	0.0232348	0.660128	0.188528	0.12657	5.17304e-05	0.000427403	71	89	89	A2	Spleen (GTEx)	EpiXcan	0.999791	spleen	0.999981
3130	ENSG00000179218	CALR	-0.439594	-0.0309574	0.660232	0.136822	0.0397117	0.0432221	0.17983	49	64	64	A2	Spleen (GTEx)	EpiXcan	0.999791	spleen	0.999981
3131	ENSG00000116783	TNNI3K	0.439246	0.028152	0.660483	0.108192	0.220273	5.00775e-08	7.51863e-07	7	8	8	A2	Spleen (GTEx)	EpiXcan	0.999791	spleen	0.999981
3132	ENSG00000197013	ZNF429	0.439214	0.0146171	0.660507	0.306674	0.306751	1.10665e-11	3.04093e-10	16	17	17	A2	Spleen (GTEx)	EpiXcan	0.999791	spleen	0.999981
3133	ENSG00000160299	PCNT	0.439068	0.156373	0.660612	0.00387382	0.109093	0.000610071	0.00402572	10	15	15	A2	Spleen (GTEx)	EpiXcan	0.999791	spleen	0.999981
3134	ENSG00000170776	AKAP13	0.439042	0.0462483	0.660631	0.0315065	0.0855202	0.00225284	0.0131397	40	50	50	A2	Spleen (GTEx)	EpiXcan	0.999791	spleen	0.999981
3135	ENSG00000259726	CSPG4P11	0.438334	0.0562607	0.661144	0.0148182	0.0329336	0.0590997	0.234235	8	11	11	A2	Spleen (GTEx)	EpiXcan	0.999791	spleen	0.999981
3136	ENSG00000108256	NUFIP2	-0.43814	-0.0503437	0.661285	0.0398086	0.0565939	0.0135116	0.0651686	23	26	26	A2	Spleen (GTEx)	EpiXcan	0.999791	spleen	0.999981
3137	ENSG00000205765	C5orf51	0.438059	0.0814635	0.661344	0.0249121	0.0384656	0.0470721	0.193713	52	55	55	A2	Spleen (GTEx)	EpiXcan	0.999791	spleen	0.999981
3138	ENSG00000138759	FRAS1	0.437665	0.0923209	0.661629	0.0103902	0.0218298	0.115825	0.405002	5	7	7	A2	Spleen (GTEx)	EpiXcan	0.999791	spleen	0.999981
3139	ENSG00000103642	LACTB	0.437215	0.0845582	0.661955	0.0129456	0.0420348	0.03561	0.152475	6	7	7	A2	Spleen (GTEx)	EpiXcan	0.999791	spleen	0.999981
3140	ENSG00000180694	TMEM64	0.43677	0.0708939	0.662278	0.0311209	0.116212	0.000263393	0.00187833	21	28	28	A2	Spleen (GTEx)	EpiXcan	0.999791	spleen	0.999981
3141	ENSG00000231793	DOC2GP	-0.436103	-0.0285161	0.662762	0.044298	0.0105428	0.304169	0.790996	20	25	25	A2	Spleen (GTEx)	EpiXcan	0.999791	spleen	0.999981
3142	ENSG00000151458	ANKRD50	0.435552	0.0191475	0.663162	0.213728	0.122398	0.000204113	0.00149138	83	95	95	A2	Spleen (GTEx)	EpiXcan	0.999791	spleen	0.999981
3143	ENSG00000223959	AFG3L1P	0.43522	0.0725288	0.663403	0.00802429	0.0153079	0.207421	0.622708	5	7	7	A2	Spleen (GTEx)	EpiXcan	0.999791	spleen	0.999981
3144	ENSG00000117335	CD46	0.435018	0.316126	0.663549	0.000795431	0.0114628	0.284918	0.762127	2	3	3	A2	Spleen (GTEx)	EpiXcan	0.999791	spleen	0.999981
3145	ENSG00000245498	AP000866.1	0.434849	0.103712	0.663672	0.00370692	0.026701	0.0716297	0.274469	4	4	4	A2	Spleen (GTEx)	EpiXcan	0.999791	spleen	0.999981
3146	ENSG00000111581	NUP107	0.434184	0.0205269	0.664155	0.221236	0.477335	3.19677e-18	1.94072e-16	11	13	13	A2	Spleen (GTEx)	EpiXcan	0.999791	spleen	0.999981
3147	ENSG00000136811	ODF2	0.433482	0.0738777	0.664665	0.0220596	0.0877103	0.0018234	0.0108433	15	20	20	A2	Spleen (GTEx)	EpiXcan	0.999791	spleen	0.999981
3148	ENSG00000230487	PSMG3-AS1	-0.433016	-0.0494198	0.665003	0.036629	0.084187	0.00266306	0.0152708	17	20	20	A2	Spleen (GTEx)	EpiXcan	0.999791	spleen	0.999981
3149	ENSG00000132471	WBP2	0.432762	0.0278672	0.665188	0.252605	0.262981	5.5307e-09	9.87816e-08	57	67	67	A2	Spleen (GTEx)	EpiXcan	0.999791	spleen	0.999981
3150	ENSG00000135899	SP110	-0.432667	-0.0833075	0.665257	0.0112589	0.0312689	0.0666377	0.259254	4	4	4	A2	Spleen (GTEx)	EpiXcan	0.999791	spleen	0.999981
3151	ENSG00000172247	C1QTNF4	-0.432354	-0.0232073	0.665484	0.249356	0.374637	1.92957e-13	6.50786e-12	28	37	37	A2	Spleen (GTEx)	EpiXcan	0.999791	spleen	0.999981
3152	ENSG00000134198	TSPAN2	0.43213	0.139081	0.665647	0.00951642	0.0142486	0.225178	0.659705	2	3	3	A2	Spleen (GTEx)	EpiXcan	0.999791	spleen	0.999981
3153	ENSG00000164346	NSA2	0.432118	0.021353	0.665655	0.193672	0.349545	2.69641e-12	8.01064e-11	32	35	35	A2	Spleen (GTEx)	EpiXcan	0.999791	spleen	0.999981
3154	ENSG00000173660	UQCRH	-0.432086	-0.185192	0.665679	0.0165127	0.0309731	0.0732107	0.279225	12	15	15	A2	Spleen (GTEx)	EpiXcan	0.999791	spleen	0.999981
3155	ENSG00000173638	SLC19A1	-0.431285	-0.0650755	0.666261	0.0181297	0.0205917	0.146019	0.484067	7	13	13	A2	Spleen (GTEx)	EpiXcan	0.999791	spleen	0.999981
3156	ENSG00000196418	ZNF124	-0.430356	-0.0607339	0.666937	0.0558324	0.474951	1.62329e-17	9.10283e-16	17	22	22	A2	Spleen (GTEx)	EpiXcan	0.999791	spleen	0.999981
3157	ENSG00000147813	NAPRT	-0.429847	-0.0352413	0.667307	0.20606	0.514691	9.60986e-20	7.33238e-18	45	55	55	A2	Spleen (GTEx)	EpiXcan	0.999791	spleen	0.999981
3158	ENSG00000230163	AL122010.1	0.429296	0.100553	0.667707	0.00664545	0.0474349	0.0238721	0.107317	4	7	7	A2	Spleen (GTEx)	EpiXcan	0.999791	spleen	0.999981
3159	ENSG00000188895	MSL1	-0.429161	-0.0271267	0.667806	0.191096	0.189342	2.18495e-06	2.42708e-05	37	39	39	A2	Spleen (GTEx)	EpiXcan	0.999791	spleen	0.999981
3160	ENSG00000167792	NDUFV1	-0.429098	-0.0742016	0.667852	0.0131273	0.0382189	0.0453166	0.187483	5	7	7	A2	Spleen (GTEx)	EpiXcan	0.999791	spleen	0.999981
3161	ENSG00000125877	ITPA	0.429059	0.037909	0.667881	0.135054	0.309875	1.98109e-10	4.43858e-09	25	28	28	A2	Spleen (GTEx)	EpiXcan	0.999791	spleen	0.999981
3162	ENSG00000111647	UHRF1BP1L	-0.428753	-0.216034	0.668103	0.00306666	0.0177588	0.170272	0.542439	2	2	2	A2	Spleen (GTEx)	EpiXcan	0.999791	spleen	0.999981
3163	ENSG00000122970	IFT81	-0.428261	-0.0606911	0.668461	0.0210655	0.0119	0.266138	0.732811	16	17	17	A2	Spleen (GTEx)	EpiXcan	0.999791	spleen	0.999981
3164	ENSG00000148296	SURF6	0.42801	0.0351267	0.668644	0.1229	0.456371	1.37268e-16	7.02079e-15	20	29	29	A2	Spleen (GTEx)	EpiXcan	0.999791	spleen	0.999981
3165	ENSG00000126088	UROD	0.427963	0.0690692	0.668678	0.0189494	0.0223509	0.122923	0.424112	14	18	18	A2	Spleen (GTEx)	EpiXcan	0.999791	spleen	0.999981
3166	ENSG00000165948	IFI27L1	-0.427634	-0.0488223	0.668918	0.0392575	0.154058	2.30994e-05	0.000207686	10	13	13	A2	Spleen (GTEx)	EpiXcan	0.999791	spleen	0.999981
3167	ENSG00000181031	RPH3AL	-0.427444	-0.0407705	0.669056	0.0663906	0.0830728	0.00128543	0.00795585	16	26	26	A2	Spleen (GTEx)	EpiXcan	0.999791	spleen	0.999981
3168	ENSG00000070961	ATP2B1	-0.427421	-0.0372752	0.669073	0.043436	0.0389864	0.0310346	0.135291	13	14	14	A2	Spleen (GTEx)	EpiXcan	0.999791	spleen	0.999981
3169	ENSG00000196189	SEMA4A	-0.42705	-0.0358744	0.669343	0.146607	0.215243	2.54089e-07	3.33758e-06	18	21	21	A2	Spleen (GTEx)	EpiXcan	0.999791	spleen	0.999981
3170	ENSG00000167525	PROCA1	0.42691	0.0494369	0.669445	0.0450683	0.109256	0.000279993	0.00198539	32	35	35	A2	Spleen (GTEx)	EpiXcan	0.999791	spleen	0.999981
3171	ENSG00000101247	NDUFAF5	-0.426734	-0.0747789	0.669573	0.0117637	0.0355822	0.0424267	0.177101	10	10	10	A2	Spleen (GTEx)	EpiXcan	0.999791	spleen	0.999981
3172	ENSG00000159202	UBE2Z	-0.426698	-0.0537935	0.669599	0.0319333	0.0285559	0.0808443	0.302554	11	15	15	A2	Spleen (GTEx)	EpiXcan	0.999791	spleen	0.999981
3173	ENSG00000146830	GIGYF1	-0.426577	-0.0944647	0.669687	0.060605	0.113926	0.000366819	0.00253559	18	20	20	A2	Spleen (GTEx)	EpiXcan	0.999791	spleen	0.999981
3174	ENSG00000185513	L3MBTL1	0.426135	0.0613192	0.670009	0.166482	0.0884271	0.00147881	0.00899724	35	36	36	A2	Spleen (GTEx)	EpiXcan	0.999791	spleen	0.999981
3175	ENSG00000272240	AC004908.1	0.426084	0.0437681	0.670047	0.0993121	0.316033	1.43265e-10	3.301e-09	26	36	36	A2	Spleen (GTEx)	EpiXcan	0.999791	spleen	0.999981
3176	ENSG00000251136	AF117829.1	-0.425208	-0.0330839	0.670685	0.0947454	0.140875	3.77786e-05	0.000323545	27	35	35	A2	Spleen (GTEx)	EpiXcan	0.999791	spleen	0.999981
3177	ENSG00000171790	SLFNL1	-0.424858	-0.0382163	0.67094	0.0436746	0.0243079	0.0999106	0.359364	8	8	8	A2	Spleen (GTEx)	EpiXcan	0.999791	spleen	0.999981
3178	ENSG00000171016	PYGO1	-0.424438	-0.0970562	0.671247	0.0199158	0.0349602	0.049331	0.201819	29	36	36	A2	Spleen (GTEx)	EpiXcan	0.999791	spleen	0.999981
3179	ENSG00000173272	MZT2A	0.424295	0.0170829	0.671351	0.246913	0.492572	2.90122e-19	2.06683e-17	107	146	146	A2	Spleen (GTEx)	EpiXcan	0.999791	spleen	0.999981
3180	ENSG00000260948	AL390195.2	0.423476	0.0428864	0.671948	0.0188188	0.0544003	0.0152707	0.0723716	17	24	24	A2	Spleen (GTEx)	EpiXcan	0.999791	spleen	0.999981
3181	ENSG00000117543	DPH5	-0.422807	-0.0955489	0.672436	0.00429527	0.0126497	0.240568	0.690027	30	35	35	A2	Spleen (GTEx)	EpiXcan	0.999791	spleen	0.999981
3182	ENSG00000149503	INCENP	0.422731	0.0321485	0.672491	0.0429707	0.0157602	0.198209	0.605162	8	9	9	A2	Spleen (GTEx)	EpiXcan	0.999791	spleen	0.999981
3183	ENSG00000248835	AL357673.1	0.422669	0.028533	0.672536	0.149378	0.0158471	0.180705	0.566879	52	60	60	A2	Spleen (GTEx)	EpiXcan	0.999791	spleen	0.999981
3184	ENSG00000162736	NCSTN	0.422385	0.0332972	0.672744	0.0205345	0.0288983	0.0809238	0.302743	11	15	15	A2	Spleen (GTEx)	EpiXcan	0.999791	spleen	0.999981
3185	ENSG00000173641	HSPB7	0.422173	0.049996	0.672899	0.0999092	0.0106285	0.290116	0.770259	52	71	71	A2	Spleen (GTEx)	EpiXcan	0.999791	spleen	0.999981
3186	ENSG00000154237	LRRK1	0.422012	0.0778081	0.673016	0.0267087	0.196463	1.1685e-06	1.37569e-05	15	17	17	A2	Spleen (GTEx)	EpiXcan	0.999791	spleen	0.999981
3187	ENSG00000086598	TMED2	-0.421669	-0.0354006	0.673266	0.0588725	0.0243486	0.113402	0.398346	63	78	78	A2	Spleen (GTEx)	EpiXcan	0.999791	spleen	0.999981
3188	ENSG00000128294	TPST2	-0.421512	-0.0526206	0.673381	0.0241913	0.150979	3.55032e-05	0.000307144	3	4	4	A2	Spleen (GTEx)	EpiXcan	0.999791	spleen	0.999981
3189	ENSG00000105968	H2AFV	0.420581	0.0655069	0.674061	0.0171597	0.0104678	0.286615	0.764652	4	7	7	A2	Spleen (GTEx)	EpiXcan	0.999791	spleen	0.999981
3190	ENSG00000171747	LGALS4	-0.419925	-0.0148661	0.67454	0.155247	0.159746	6.6854e-06	6.74482e-05	33	41	41	A2	Spleen (GTEx)	EpiXcan	0.999791	spleen	0.999981
3191	ENSG00000106123	EPHB6	-0.419563	-0.00943401	0.674805	0.0738014	0.0354351	0.0538632	0.217431	17	21	21	A2	Spleen (GTEx)	EpiXcan	0.999791	spleen	0.999981
3192	ENSG00000163507	KIAA1524	0.419425	0.241234	0.674905	0.00338051	0.0121493	0.265209	0.731269	10	10	10	A2	Spleen (GTEx)	EpiXcan	0.999791	spleen	0.999981
3193	ENSG00000184635	ZNF93	0.419361	0.020657	0.674952	0.0476068	0.0129914	0.24365	0.695066	22	28	28	A2	Spleen (GTEx)	EpiXcan	0.999791	spleen	0.999981
3194	ENSG00000233429	HOTAIRM1	0.419302	0.0283931	0.674995	0.162142	0.610316	1.65707e-26	3.08503e-24	10	13	13	A2	Spleen (GTEx)	EpiXcan	0.999791	spleen	0.999981
3195	ENSG00000085832	EPS15	-0.418344	-0.0250875	0.675696	0.121615	0.182093	2.32691e-06	2.56641e-05	7	7	7	A2	Spleen (GTEx)	EpiXcan	0.999791	spleen	0.999981
3196	ENSG00000163660	CCNL1	-0.41823	-0.0224032	0.675779	0.153059	0.0481918	0.0238057	0.107087	42	48	48	A2	Spleen (GTEx)	EpiXcan	0.999791	spleen	0.999981
3197	ENSG00000147852	VLDLR	0.418102	0.0383703	0.675873	0.0860752	0.182677	1.54502e-06	1.77119e-05	51	62	62	A2	Spleen (GTEx)	EpiXcan	0.999791	spleen	0.999981
3198	ENSG00000269430	LRRC3DN	0.417694	0.0485173	0.676171	0.0446098	0.0678293	0.00573245	0.030299	12	24	24	A2	Spleen (GTEx)	EpiXcan	0.999791	spleen	0.999981
3199	ENSG00000166266	CUL5	-0.417272	-0.165311	0.676479	0.00899443	0.0226368	0.125075	0.429625	4	4	4	A2	Spleen (GTEx)	EpiXcan	0.999791	spleen	0.999981
3200	ENSG00000196922	ZNF252P	0.41714	0.060013	0.676576	0.031649	0.0635452	0.008187	0.0419351	9	13	13	A2	Spleen (GTEx)	EpiXcan	0.999791	spleen	0.999981
3201	ENSG00000073712	FERMT2	0.416608	0.192693	0.676965	0.00349119	0.0249277	0.0966871	0.35066	3	4	4	A2	Spleen (GTEx)	EpiXcan	0.999791	spleen	0.999981
3202	ENSG00000129187	DCTD	0.416595	0.237087	0.676974	0.00124669	0.065829	0.00799288	0.0411103	2	4	4	A2	Spleen (GTEx)	EpiXcan	0.999791	spleen	0.999981
3203	ENSG00000154319	FAM167A	-0.416086	-0.0188963	0.677347	0.222076	0.476761	1.76593e-18	1.11573e-16	31	46	46	A2	Spleen (GTEx)	EpiXcan	0.999791	spleen	0.999981
3204	ENSG00000148331	ASB6	0.415928	0.0372897	0.677463	0.0309942	0.0187243	0.162922	0.52465	7	7	7	A2	Spleen (GTEx)	EpiXcan	0.999791	spleen	0.999981
3205	ENSG00000102897	LYRM1	-0.415712	-0.15396	0.677621	0.00871994	0.0175406	0.181827	0.569249	2	2	2	A2	Spleen (GTEx)	EpiXcan	0.999791	spleen	0.999981
3206	ENSG00000129946	SHC2	-0.415514	-0.041103	0.677766	0.0701118	0.219561	1.27853e-07	1.77987e-06	5	6	6	A2	Spleen (GTEx)	EpiXcan	0.999791	spleen	0.999981
3207	ENSG00000188428	BLOC1S5	-0.415466	-0.128294	0.677801	0.0081075	0.014816	0.204123	0.616988	8	9	9	A2	Spleen (GTEx)	EpiXcan	0.999791	spleen	0.999981
3208	ENSG00000101224	CDC25B	-0.415274	-0.031665	0.677941	0.088712	0.229721	2.93192e-08	4.59983e-07	5	6	6	A2	Spleen (GTEx)	EpiXcan	0.999791	spleen	0.999981
3209	ENSG00000063761	ADCK1	0.414963	0.0257645	0.678169	0.185825	0.247637	4.42166e-08	6.68901e-07	48	57	57	A2	Spleen (GTEx)	EpiXcan	0.999791	spleen	0.999981
3210	ENSG00000115109	EPB41L5	0.414307	0.0478396	0.678649	0.0316893	0.111821	0.000377838	0.00260531	17	21	21	A2	Spleen (GTEx)	EpiXcan	0.999791	spleen	0.999981
3211	ENSG00000197380	DACT3	0.413785	0.0794954	0.679032	0.0143547	0.0521293	0.0139342	0.0669984	2	2	2	A2	Spleen (GTEx)	EpiXcan	0.999791	spleen	0.999981
3212	ENSG00000189007	ADAT2	-0.413698	-0.0235174	0.679095	0.0963658	0.123626	0.000133263	0.00102015	30	37	37	A2	Spleen (GTEx)	EpiXcan	0.999791	spleen	0.999981
3213	ENSG00000134905	CARS2	-0.413073	-0.0294837	0.679553	0.174559	0.355134	1.79675e-12	5.51386e-11	32	37	37	A2	Spleen (GTEx)	EpiXcan	0.999791	spleen	0.999981
3214	ENSG00000125458	NT5C	0.412778	0.0393128	0.679769	0.112357	0.154324	2.485e-05	0.000221854	35	43	43	A2	Spleen (GTEx)	EpiXcan	0.999791	spleen	0.999981
3215	ENSG00000146592	CREB5	0.412605	0.0475536	0.679896	0.0562674	0.057047	0.0128522	0.0623539	25	29	29	A2	Spleen (GTEx)	EpiXcan	0.999791	spleen	0.999981
3216	ENSG00000079819	EPB41L2	-0.412327	-0.674354	0.6801	0.000129208	0.0780517	0.00358655	0.0199121	1	1	1	A2	Spleen (GTEx)	EpiXcan	0.999791	spleen	0.999981
3217	ENSG00000145284	SCD5	0.412265	0.0713571	0.680145	0.086222	0.0810151	0.00275594	0.0157387	22	26	26	A2	Spleen (GTEx)	EpiXcan	0.999791	spleen	0.999981
3218	ENSG00000234327	AC012146.1	-0.411943	-0.0266157	0.680381	0.171546	0.388275	1.47672e-13	5.06621e-12	17	27	27	A2	Spleen (GTEx)	EpiXcan	0.999791	spleen	0.999981
3219	ENSG00000118985	ELL2	0.411755	0.0455258	0.680519	0.028091	0.0399225	0.0417702	0.174642	19	23	23	A2	Spleen (GTEx)	EpiXcan	0.999791	spleen	0.999981
3220	ENSG00000124222	STX16	-0.411645	-0.398823	0.6806	0.000519278	0.0157084	0.205103	0.618867	1	1	1	A2	Spleen (GTEx)	EpiXcan	0.999791	spleen	0.999981
3221	ENSG00000203883	SOX18	-0.411281	-0.0238678	0.680867	0.00740737	0.0100925	0.309172	0.795608	6	10	10	A2	Spleen (GTEx)	EpiXcan	0.999791	spleen	0.999981
3222	ENSG00000129103	SUMF2	0.411254	0.0228607	0.680886	0.144065	0.0828315	0.00245943	0.014214	70	79	79	A2	Spleen (GTEx)	EpiXcan	0.999791	spleen	0.999981
3223	ENSG00000137941	TTLL7	-0.411014	-0.0408332	0.681062	0.0588417	0.0109561	0.286539	0.764652	41	48	48	A2	Spleen (GTEx)	EpiXcan	0.999791	spleen	0.999981
3224	ENSG00000168958	MFF	0.410627	0.0471187	0.681346	0.12629	0.0571812	0.0143975	0.068823	39	48	48	A2	Spleen (GTEx)	EpiXcan	0.999791	spleen	0.999981
3225	ENSG00000063046	EIF4B	0.409578	0.0223498	0.682116	0.193296	0.0728856	0.00323816	0.0181657	42	52	52	A2	Spleen (GTEx)	EpiXcan	0.999791	spleen	0.999981
3226	ENSG00000125618	PAX8	0.408982	0.0199365	0.682553	0.165662	0.546582	1.33847e-22	1.42426e-20	8	9	9	A2	Spleen (GTEx)	EpiXcan	0.999791	spleen	0.999981
3227	ENSG00000189223	PAX8-AS1	0.408461	0.0191775	0.682935	0.206897	0.315805	6.79564e-14	2.39615e-12	10	12	12	A2	Spleen (GTEx)	EpiXcan	0.999791	spleen	0.999981
3228	ENSG00000103035	PSMD7	-0.407684	-0.0082585	0.683505	0.366221	0.0357594	0.0555921	0.222735	94	116	116	A2	Spleen (GTEx)	EpiXcan	0.999791	spleen	0.999981
3229	ENSG00000196967	ZNF585A	-0.407541	-0.0454293	0.683611	0.0337072	0.149006	1.70514e-05	0.000156534	14	21	21	A2	Spleen (GTEx)	EpiXcan	0.999791	spleen	0.999981
3230	ENSG00000123700	KCNJ2	0.407257	0.0325208	0.683819	0.0718019	0.019904	0.139566	0.469017	20	23	23	A2	Spleen (GTEx)	EpiXcan	0.999791	spleen	0.999981
3231	ENSG00000171793	CTPS1	-0.407179	-0.133075	0.683877	0.0118772	0.0167686	0.189117	0.586603	2	2	2	A2	Spleen (GTEx)	EpiXcan	0.999791	spleen	0.999981
3232	ENSG00000156113	KCNMA1	0.407079	0.0188807	0.68395	0.170625	0.307581	2.99822e-10	6.53108e-09	25	28	28	A2	Spleen (GTEx)	EpiXcan	0.999791	spleen	0.999981
3233	ENSG00000141580	WDR45B	-0.407007	-0.0391878	0.684003	0.0677555	0.177762	1.50058e-06	1.72592e-05	13	18	18	A2	Spleen (GTEx)	EpiXcan	0.999791	spleen	0.999981
3234	ENSG00000115137	DNAJC27	0.406765	0.0150371	0.684181	0.0777702	0.0249993	0.102755	0.367511	41	50	50	A2	Spleen (GTEx)	EpiXcan	0.999791	spleen	0.999981
3235	ENSG00000134243	SORT1	0.406644	0.0825967	0.68427	0.0233594	0.0339304	0.0580334	0.230861	19	22	22	A2	Spleen (GTEx)	EpiXcan	0.999791	spleen	0.999981
3236	ENSG00000097021	ACOT7	-0.405799	-0.124746	0.684891	0.00513957	0.0208983	0.115442	0.403933	10	15	15	A2	Spleen (GTEx)	EpiXcan	0.999791	spleen	0.999981
3237	ENSG00000146426	TIAM2	0.405712	0.0266749	0.684955	0.136135	0.0962421	0.00118615	0.00739054	51	62	62	A2	Spleen (GTEx)	EpiXcan	0.999791	spleen	0.999981
3238	ENSG00000163349	HIPK1	0.405378	0.0864701	0.6852	0.0162059	0.0683178	0.00607903	0.0319704	1	1	1	A2	Spleen (GTEx)	EpiXcan	0.999791	spleen	0.999981
3239	ENSG00000143429	AC116050.1	0.404668	0.113059	0.685721	0.0325313	0.0590382	0.0124625	0.0607588	8	21	21	A2	Spleen (GTEx)	EpiXcan	0.999791	spleen	0.999981
3240	ENSG00000153064	BANK1	0.404425	0.0819564	0.6859	0.0177952	0.0355985	0.0485177	0.198842	1	1	1	A2	Spleen (GTEx)	EpiXcan	0.999791	spleen	0.999981
3241	ENSG00000060069	CTDP1	0.404293	0.0354906	0.685997	0.0630371	0.0708692	0.0041172	0.0226065	16	18	18	A2	Spleen (GTEx)	EpiXcan	0.999791	spleen	0.999981
3242	ENSG00000174197	MGA	0.404021	0.0180335	0.686197	0.0702491	0.0156015	0.207134	0.62227	22	27	27	A2	Spleen (GTEx)	EpiXcan	0.999791	spleen	0.999981
3243	ENSG00000181896	ZNF101	-0.403635	-0.0452871	0.686481	0.0404825	0.0123305	0.262227	0.725653	24	30	30	A2	Spleen (GTEx)	EpiXcan	0.999791	spleen	0.999981
3244	ENSG00000129292	PHF20L1	0.403569	0.0570957	0.68653	0.0382472	0.0158488	0.2058	0.62011	20	24	24	A2	Spleen (GTEx)	EpiXcan	0.999791	spleen	0.999981
3245	ENSG00000166004	CEP295	0.403549	0.147675	0.686544	0.00750203	0.0131953	0.239	0.687222	4	4	4	A2	Spleen (GTEx)	EpiXcan	0.999791	spleen	0.999981
3246	ENSG00000178761	FAM219B	0.403421	0.0385749	0.686639	0.0460358	0.0605298	0.0100108	0.0501546	23	27	27	A2	Spleen (GTEx)	EpiXcan	0.999791	spleen	0.999981
3247	ENSG00000254505	CHMP4A	-0.403125	-0.0341519	0.686856	0.0640117	0.030916	0.0735111	0.280294	27	36	36	A2	Spleen (GTEx)	EpiXcan	0.999791	spleen	0.999981
3248	ENSG00000198824	CHAMP1	0.402632	0.0335608	0.687219	0.0884391	0.0157806	0.196956	0.602298	34	39	39	A2	Spleen (GTEx)	EpiXcan	0.999791	spleen	0.999981
3249	ENSG00000263002	ZNF234	-0.402522	-0.247143	0.6873	0.00178085	0.0256161	0.103298	0.369361	1	3	3	A2	Spleen (GTEx)	EpiXcan	0.999791	spleen	0.999981
3250	ENSG00000171219	CDC42BPG	0.401996	0.0920557	0.687687	0.00919627	0.0717504	0.00500695	0.0270035	3	4	4	A2	Spleen (GTEx)	EpiXcan	0.999791	spleen	0.999981
3251	ENSG00000170469	SPATA24	-0.40129	-0.0170656	0.688207	0.245633	0.0138577	0.230747	0.670954	45	54	54	A2	Spleen (GTEx)	EpiXcan	0.999791	spleen	0.999981
3252	ENSG00000124613	ZNF391	-0.401248	-0.0173802	0.688237	0.171448	0.435118	6.85972e-16	3.15073e-14	16	19	19	A2	Spleen (GTEx)	EpiXcan	0.999791	spleen	0.999981
3253	ENSG00000101412	E2F1	0.401066	0.0442894	0.688372	0.0115141	0.0357563	0.0543871	0.219355	5	5	5	A2	Spleen (GTEx)	EpiXcan	0.999791	spleen	0.999981
3254	ENSG00000125534	PPDPF	0.400364	0.0419081	0.688889	0.0498955	0.254097	1.09927e-09	2.18337e-08	16	23	23	A2	Spleen (GTEx)	EpiXcan	0.999791	spleen	0.999981
3255	ENSG00000130775	THEMIS2	-0.400302	-0.121257	0.688934	0.00692875	0.0668129	0.00693348	0.0359763	4	6	6	A2	Spleen (GTEx)	EpiXcan	0.999791	spleen	0.999981
3256	ENSG00000187630	DHRS4L2	0.400274	0.024781	0.688955	0.118346	0.30826	8.98104e-11	2.15098e-09	31	40	40	A2	Spleen (GTEx)	EpiXcan	0.999791	spleen	0.999981
3257	ENSG00000176472	ZNF575	-0.400097	-0.0203296	0.689085	0.435636	0.281298	1.73662e-09	3.34001e-08	90	108	108	A2	Spleen (GTEx)	EpiXcan	0.999791	spleen	0.999981
3258	ENSG00000117791	MARC2	0.400051	0.109071	0.689119	0.0205823	0.0366094	0.0507891	0.206875	5	7	7	A2	Spleen (GTEx)	EpiXcan	0.999791	spleen	0.999981
3259	ENSG00000056558	TRAF1	0.39977	0.00113813	0.689326	0.155576	0.0133348	0.241735	0.692042	36	42	42	A2	Spleen (GTEx)	EpiXcan	0.999791	spleen	0.999981
3260	ENSG00000158292	GPR153	0.399621	0.0285867	0.689436	0.147466	0.330168	1.03686e-11	2.86686e-10	9	13	13	A2	Spleen (GTEx)	EpiXcan	0.999791	spleen	0.999981
3261	ENSG00000010319	SEMA3G	-0.399534	-0.115025	0.6895	0.00304651	0.017337	0.161906	0.522584	1	1	1	A2	Spleen (GTEx)	EpiXcan	0.999791	spleen	0.999981
3262	ENSG00000103994	ZNF106	-0.398927	-0.108184	0.689947	0.00975398	0.0192722	0.162689	0.524142	7	9	9	A2	Spleen (GTEx)	EpiXcan	0.999791	spleen	0.999981
3263	ENSG00000182473	EXOC7	-0.398786	-0.00593067	0.690051	0.140845	0.0171538	0.183908	0.574475	60	76	76	A2	Spleen (GTEx)	EpiXcan	0.999791	spleen	0.999981
3264	ENSG00000256043	CTSO	-0.39859	-0.0632246	0.690195	0.0401721	0.0917758	0.00163764	0.00985622	12	13	13	A2	Spleen (GTEx)	EpiXcan	0.999791	spleen	0.999981
3265	ENSG00000160410	SHKBP1	0.398373	0.0293684	0.690355	0.0774629	0.145847	3.94772e-05	0.000334884	14	20	20	A2	Spleen (GTEx)	EpiXcan	0.999791	spleen	0.999981
3266	ENSG00000273486	AC096992.2	-0.397924	-0.0380266	0.690686	0.0212664	0.0115414	0.279724	0.754124	8	11	11	A2	Spleen (GTEx)	EpiXcan	0.999791	spleen	0.999981
3267	ENSG00000246695	RASSF8-AS1	-0.397831	-0.103337	0.690755	0.0176605	0.0128079	0.250685	0.706624	4	5	5	A2	Spleen (GTEx)	EpiXcan	0.999791	spleen	0.999981
3268	ENSG00000243716	NPIPB5	-0.39777	-0.162154	0.6908	0.00432903	0.0127021	0.248799	0.703235	1	2	2	A2	Spleen (GTEx)	EpiXcan	0.999791	spleen	0.999981
3269	ENSG00000134201	GSTM5	0.397562	0.0220542	0.690953	0.233186	0.255451	7.14347e-10	1.46683e-08	56	67	67	A2	Spleen (GTEx)	EpiXcan	0.999791	spleen	0.999981
3270	ENSG00000229589	ACVR2B-AS1	0.397331	0.0663676	0.691123	0.0203764	0.019296	0.158222	0.512825	10	15	15	A2	Spleen (GTEx)	EpiXcan	0.999791	spleen	0.999981
3271	ENSG00000105732	ZNF574	0.39725	0.014771	0.691183	0.046704	0.011758	0.255211	0.714898	13	18	18	A2	Spleen (GTEx)	EpiXcan	0.999791	spleen	0.999981
3272	ENSG00000089737	DDX24	0.396811	0.0812697	0.691507	0.0211801	0.0402278	0.0388697	0.164118	8	10	10	A2	Spleen (GTEx)	EpiXcan	0.999791	spleen	0.999981
3273	ENSG00000131242	RAB11FIP4	-0.396784	-0.172005	0.691527	0.00799037	0.0172658	0.171976	0.546371	8	9	9	A2	Spleen (GTEx)	EpiXcan	0.999791	spleen	0.999981
3274	ENSG00000126464	PRR12	0.396327	0.0419982	0.691864	0.0712043	0.049356	0.0223287	0.101489	35	45	45	A2	Spleen (GTEx)	EpiXcan	0.999791	spleen	0.999981
3275	ENSG00000154803	FLCN	-0.39548	-0.0102816	0.692488	0.2885	0.555924	1.11238e-24	1.47925e-22	28	36	36	A2	Spleen (GTEx)	EpiXcan	0.999791	spleen	0.999981
3276	ENSG00000196199	MPHOSPH8	0.395425	0.10336	0.69253	0.00426202	0.0327011	0.0628034	0.246327	7	11	11	A2	Spleen (GTEx)	EpiXcan	0.999791	spleen	0.999981
3277	ENSG00000214022	REPIN1	-0.395365	-0.152309	0.692574	0.00336395	0.0236338	0.115851	0.405002	3	4	4	A2	Spleen (GTEx)	EpiXcan	0.999791	spleen	0.999981
3278	ENSG00000112685	EXOC2	0.395209	0.129475	0.692689	0.00620732	0.123519	0.000205945	0.00150162	4	8	8	A2	Spleen (GTEx)	EpiXcan	0.999791	spleen	0.999981
3279	ENSG00000145996	CDKAL1	-0.394393	-0.0269311	0.693291	0.0304423	0.018004	0.175288	0.55387	13	14	14	A2	Spleen (GTEx)	EpiXcan	0.999791	spleen	0.999981
3280	ENSG00000134809	TIMM10	0.39389	0.0305917	0.693663	0.0568453	0.324921	9.16683e-11	2.19172e-09	14	20	20	A2	Spleen (GTEx)	EpiXcan	0.999791	spleen	0.999981
3281	ENSG00000031698	SARS	-0.393584	-0.0300331	0.693888	0.100876	0.0813223	0.00307356	0.0173188	56	64	64	A2	Spleen (GTEx)	EpiXcan	0.999791	spleen	0.999981
3282	ENSG00000074855	ANO8	0.392714	0.026098	0.694531	0.0334901	0.0126267	0.25636	0.716628	15	17	17	A2	Spleen (GTEx)	EpiXcan	0.999791	spleen	0.999981
3283	ENSG00000130816	DNMT1	-0.391943	-0.177544	0.6951	0.00262849	0.0197287	0.142117	0.475231	1	1	1	A2	Spleen (GTEx)	EpiXcan	0.999791	spleen	0.999981
3284	ENSG00000204120	GIGYF2	0.391848	0.0416197	0.69517	0.0159387	0.0197517	0.132201	0.449592	8	8	8	A2	Spleen (GTEx)	EpiXcan	0.999791	spleen	0.999981
3285	ENSG00000168397	ATG4B	0.391383	0.0662627	0.695515	0.0265783	0.0979368	0.000746974	0.00484216	8	10	10	A2	Spleen (GTEx)	EpiXcan	0.999791	spleen	0.999981
3286	ENSG00000153956	CACNA2D1	0.390459	0.0808677	0.696197	0.0242383	0.0194497	0.14632	0.484556	8	8	8	A2	Spleen (GTEx)	EpiXcan	0.999791	spleen	0.999981
3287	ENSG00000115138	POMC	-0.390287	-0.134624	0.696324	0.00439073	0.0270816	0.0912074	0.334611	2	3	3	A2	Spleen (GTEx)	EpiXcan	0.999791	spleen	0.999981
3288	ENSG00000188511	C22orf34	0.390046	0.0345275	0.696503	0.112657	0.2187	3.20503e-07	4.13602e-06	44	63	63	A2	Spleen (GTEx)	EpiXcan	0.999791	spleen	0.999981
3289	ENSG00000167962	ZNF598	-0.389644	-0.209012	0.6968	0.00189408	0.0123483	0.259089	0.720847	1	1	1	A2	Spleen (GTEx)	EpiXcan	0.999791	spleen	0.999981
3290	ENSG00000197566	ZNF624	-0.389637	-0.0775424	0.696805	0.0156493	0.018871	0.136833	0.461944	23	28	28	A2	Spleen (GTEx)	EpiXcan	0.999791	spleen	0.999981
3291	ENSG00000099984	GSTT2	-0.389526	-0.0130005	0.696887	0.181075	0.306592	1.22739e-10	2.8755e-09	47	65	65	A2	Spleen (GTEx)	EpiXcan	0.999791	spleen	0.999981
3292	ENSG00000237440	ZNF737	0.389349	0.0296242	0.697018	0.0794775	0.173721	3.93671e-06	4.15482e-05	18	24	24	A2	Spleen (GTEx)	EpiXcan	0.999791	spleen	0.999981
3293	ENSG00000072832	CRMP1	0.389265	0.0420968	0.69708	0.0745635	0.32973	4.05864e-11	1.02851e-09	28	35	35	A2	Spleen (GTEx)	EpiXcan	0.999791	spleen	0.999981
3294	ENSG00000188342	GTF2F2	-0.388071	-0.104756	0.697963	0.0112285	0.0136865	0.2382	0.685769	5	5	5	A2	Spleen (GTEx)	EpiXcan	0.999791	spleen	0.999981
3295	ENSG00000108175	ZMIZ1	0.387934	0.0443711	0.698065	0.0689027	0.0247271	0.113658	0.398946	38	51	51	A2	Spleen (GTEx)	EpiXcan	0.999791	spleen	0.999981
3296	ENSG00000197363	ZNF517	-0.387887	-0.438452	0.6981	0.000553073	0.147031	3.48758e-05	0.000302091	1	5	5	A2	Spleen (GTEx)	EpiXcan	0.999791	spleen	0.999981
3297	ENSG00000111254	AKAP3	-0.38788	-0.0161831	0.698105	0.287751	0.434137	2.05648e-16	1.01108e-14	21	26	26	A2	Spleen (GTEx)	EpiXcan	0.999791	spleen	0.999981
3298	ENSG00000160325	CACFD1	-0.387769	-0.0460927	0.698187	0.0447765	0.0902181	0.0013889	0.0085058	8	8	8	A2	Spleen (GTEx)	EpiXcan	0.999791	spleen	0.999981
3299	ENSG00000101574	METTL4	-0.38765	-0.020379	0.698275	0.231778	0.0597749	0.00970952	0.0488379	68	80	80	A2	Spleen (GTEx)	EpiXcan	0.999791	spleen	0.999981
3300	ENSG00000114904	NEK4	0.387554	0.0301593	0.698346	0.171205	0.106379	0.000722824	0.00470088	77	87	87	A2	Spleen (GTEx)	EpiXcan	0.999791	spleen	0.999981
3301	ENSG00000161714	PLCD3	-0.3874	-0.0226873	0.69846	0.0572523	0.122477	0.000156495	0.00117418	25	27	27	A2	Spleen (GTEx)	EpiXcan	0.999791	spleen	0.999981
3302	ENSG00000249242	TMEM150C	-0.387261	-0.0387372	0.698563	0.107411	0.0182901	0.167987	0.536751	34	45	45	A2	Spleen (GTEx)	EpiXcan	0.999791	spleen	0.999981
3303	ENSG00000115947	ORC4	-0.387129	-0.0216276	0.69866	0.126316	0.143931	4.1627e-05	0.000351201	24	29	29	A2	Spleen (GTEx)	EpiXcan	0.999791	spleen	0.999981
3304	ENSG00000175161	CADM2	-0.386754	-0.0353118	0.698938	0.0298664	0.0680532	0.00328866	0.0184194	29	33	33	A2	Spleen (GTEx)	EpiXcan	0.999791	spleen	0.999981
3305	ENSG00000105383	CD33	-0.386266	-0.24416	0.6993	0.00121066	0.0155665	0.149737	0.492893	1	1	1	A2	Spleen (GTEx)	EpiXcan	0.999791	spleen	0.999981
3306	ENSG00000137269	LRRC1	0.385712	0.0432018	0.69971	0.0403456	0.010165	0.304071	0.790937	11	12	12	A2	Spleen (GTEx)	EpiXcan	0.999791	spleen	0.999981
3307	ENSG00000103852	TTC23	0.385649	0.0364812	0.699757	0.0408496	0.240898	3.1285e-09	5.74779e-08	3	5	5	A2	Spleen (GTEx)	EpiXcan	0.999791	spleen	0.999981
3308	ENSG00000186567	CEACAM19	-0.385424	-0.0280988	0.699924	0.0760785	0.207576	4.68366e-07	5.86179e-06	3	4	4	A2	Spleen (GTEx)	EpiXcan	0.999791	spleen	0.999981
3309	ENSG00000196839	ADA	0.385409	0.0417188	0.699934	0.0367402	0.0356055	0.0499584	0.204087	17	20	20	A2	Spleen (GTEx)	EpiXcan	0.999791	spleen	0.999981
3310	ENSG00000135953	MFSD9	-0.384821	-0.0251704	0.70037	0.0744515	0.218571	2.63162e-07	3.44702e-06	15	22	22	A2	Spleen (GTEx)	EpiXcan	0.999791	spleen	0.999981
3311	ENSG00000107249	GLIS3	-0.384489	-0.0289959	0.700616	0.119554	0.0804975	0.00243819	0.0141029	53	72	72	A2	Spleen (GTEx)	EpiXcan	0.999791	spleen	0.999981
3312	ENSG00000157064	NMNAT2	0.384387	0.0915214	0.700692	0.0918992	0.0842215	0.00266034	0.0152614	28	32	32	A2	Spleen (GTEx)	EpiXcan	0.999791	spleen	0.999981
3313	ENSG00000137509	PRCP	0.384246	0.0280272	0.700796	0.0832586	0.0312087	0.0726566	0.277642	37	40	40	A2	Spleen (GTEx)	EpiXcan	0.999791	spleen	0.999981
3314	ENSG00000010626	LRRC23	0.383976	0.0208322	0.700996	0.217327	0.439046	3.31409e-16	1.57683e-14	4	5	5	A2	Spleen (GTEx)	EpiXcan	0.999791	spleen	0.999981
3315	ENSG00000134321	RSAD2	0.38387	0.0877047	0.701075	0.0187284	0.0185578	0.161746	0.522189	8	10	10	A2	Spleen (GTEx)	EpiXcan	0.999791	spleen	0.999981
3316	ENSG00000178927	C17orf62	0.383676	0.048071	0.701219	0.0530127	0.023591	0.112873	0.396787	28	42	42	A2	Spleen (GTEx)	EpiXcan	0.999791	spleen	0.999981
3317	ENSG00000259456	ADNP-AS1	0.383667	0.0187731	0.701225	0.308985	0.0107465	0.290305	0.770488	86	99	99	A2	Spleen (GTEx)	EpiXcan	0.999791	spleen	0.999981
3318	ENSG00000182093	WRB	0.383636	0.0228927	0.701249	0.0783452	0.144345	4.47624e-05	0.00037516	30	41	41	A2	Spleen (GTEx)	EpiXcan	0.999791	spleen	0.999981
3319	ENSG00000204792	LINC01291	0.383405	0.103702	0.701419	0.018131	0.807449	1.82982e-51	2.55498e-47	26	32	32	A2	Spleen (GTEx)	EpiXcan	0.999791	spleen	0.999981
3320	ENSG00000007402	CACNA2D2	-0.383306	-0.0581711	0.701493	0.0592877	0.0153881	0.20558	0.619578	20	23	23	A2	Spleen (GTEx)	EpiXcan	0.999791	spleen	0.999981
3321	ENSG00000107854	TNKS2	-0.383282	-0.030451	0.70151	0.0739479	0.163411	1.41664e-05	0.000132845	33	39	39	A2	Spleen (GTEx)	EpiXcan	0.999791	spleen	0.999981
3322	ENSG00000185745	IFIT1	-0.382477	-0.0541142	0.702107	0.0188462	0.0345787	0.0535009	0.216343	11	12	12	A2	Spleen (GTEx)	EpiXcan	0.999791	spleen	0.999981
3323	ENSG00000197912	SPG7	0.381577	0.0245353	0.702775	0.0577232	0.0134108	0.235838	0.681067	22	27	27	A2	Spleen (GTEx)	EpiXcan	0.999791	spleen	0.999981
3324	ENSG00000130695	CEP85	0.38146	0.0252103	0.702862	0.155879	0.0973662	0.000229815	0.00166006	47	58	58	A2	Spleen (GTEx)	EpiXcan	0.999791	spleen	0.999981
3325	ENSG00000120539	MASTL	0.381292	0.0138607	0.702986	0.264685	0.696043	3.73496e-34	2.08605e-31	48	62	62	A2	Spleen (GTEx)	EpiXcan	0.999791	spleen	0.999981
3326	ENSG00000173875	ZNF791	0.381037	0.0486062	0.703176	0.0407125	0.035441	0.0520336	0.211205	19	22	22	A2	Spleen (GTEx)	EpiXcan	0.999791	spleen	0.999981
3327	ENSG00000167842	MIS12	-0.38055	-0.0209391	0.703538	0.613903	0.09382	0.00144047	0.00879462	118	144	144	A2	Spleen (GTEx)	EpiXcan	0.999791	spleen	0.999981
3328	ENSG00000127540	UQCR11	0.38047	0.0258637	0.703597	0.137157	0.070525	0.00488603	0.0264023	51	72	72	A2	Spleen (GTEx)	EpiXcan	0.999791	spleen	0.999981
3329	ENSG00000171735	CAMTA1	-0.380192	-0.128413	0.703803	0.0237369	0.151793	3.04969e-05	0.000267648	10	14	14	A2	Spleen (GTEx)	EpiXcan	0.999791	spleen	0.999981
3330	ENSG00000179922	ZNF784	-0.380019	-0.103697	0.703931	0.0100148	0.0117674	0.251181	0.707676	6	7	7	A2	Spleen (GTEx)	EpiXcan	0.999791	spleen	0.999981
3331	ENSG00000164124	TMEM144	-0.378937	-0.00175633	0.704734	0.0883179	0.246119	4.58769e-08	6.91023e-07	25	33	33	A2	Spleen (GTEx)	EpiXcan	0.999791	spleen	0.999981
3332	ENSG00000134575	ACP2	-0.378413	-0.0299016	0.705124	0.0837354	0.0892305	0.00174504	0.0104262	27	34	34	A2	Spleen (GTEx)	EpiXcan	0.999791	spleen	0.999981
3333	ENSG00000260401	AP002761.4	0.377182	0.0538459	0.706039	0.042394	0.0304918	0.053617	0.21675	25	33	33	A2	Spleen (GTEx)	EpiXcan	0.999791	spleen	0.999981
3334	ENSG00000138604	GLCE	-0.377121	-0.0262948	0.706084	0.14962	0.0673687	0.00600974	0.0316537	44	62	62	A2	Spleen (GTEx)	EpiXcan	0.999791	spleen	0.999981
3335	ENSG00000125901	MRPS26	-0.37656	-0.0491197	0.706501	0.0276696	0.0400786	0.0386535	0.163452	9	12	12	A2	Spleen (GTEx)	EpiXcan	0.999791	spleen	0.999981
3336	ENSG00000083067	TRPM3	-0.376555	-0.00856392	0.706504	0.0612102	0.0450362	0.0284208	0.124989	40	47	47	A2	Spleen (GTEx)	EpiXcan	0.999791	spleen	0.999981
3337	ENSG00000130363	RSPH3	0.376218	0.0248274	0.706755	0.101405	0.244633	5.97525e-09	1.05879e-07	58	68	68	A2	Spleen (GTEx)	EpiXcan	0.999791	spleen	0.999981
3338	ENSG00000153558	FBXL2	0.375965	0.0305237	0.706943	0.0851685	0.123556	0.000202923	0.0014858	46	54	54	A2	Spleen (GTEx)	EpiXcan	0.999791	spleen	0.999981
3339	ENSG00000122678	POLM	0.375894	0.0137669	0.706996	0.338417	0.403537	2.58711e-14	9.79709e-13	43	46	46	A2	Spleen (GTEx)	EpiXcan	0.999791	spleen	0.999981
3340	ENSG00000082258	CCNT2	0.375714	0.0305789	0.70713	0.0871089	0.204521	9.83234e-07	1.17341e-05	41	55	55	A2	Spleen (GTEx)	EpiXcan	0.999791	spleen	0.999981
3341	ENSG00000181754	AMIGO1	0.375675	0.0109978	0.707158	0.192909	0.271322	1.83093e-09	3.4973e-08	28	34	34	A2	Spleen (GTEx)	EpiXcan	0.999791	spleen	0.999981
3342	ENSG00000123080	CDKN2C	0.375656	0.273785	0.707172	0.00252551	0.0219055	0.118535	0.412333	6	6	6	A2	Spleen (GTEx)	EpiXcan	0.999791	spleen	0.999981
3343	ENSG00000032444	PNPLA6	-0.375289	-0.121119	0.707445	0.00850078	0.0278979	0.073663	0.280796	3	6	6	A2	Spleen (GTEx)	EpiXcan	0.999791	spleen	0.999981
3344	ENSG00000100364	KIAA0930	-0.375234	-0.04788	0.707486	0.111674	0.0409172	0.0342667	0.147465	37	47	47	A2	Spleen (GTEx)	EpiXcan	0.999791	spleen	0.999981
3345	ENSG00000119383	PTPA	-0.374961	-0.036675	0.707689	0.095155	0.213059	1.55889e-07	2.14241e-06	16	18	18	A2	Spleen (GTEx)	EpiXcan	0.999791	spleen	0.999981
3346	ENSG00000273270	AC090114.2	0.37419	0.020873	0.708263	0.373229	0.284558	1.91e-09	3.62355e-08	152	197	197	A2	Spleen (GTEx)	EpiXcan	0.999791	spleen	0.999981
3347	ENSG00000159231	CBR3	0.374135	0.0501895	0.708304	0.0246644	0.195629	1.14584e-06	1.35244e-05	6	8	8	A2	Spleen (GTEx)	EpiXcan	0.999791	spleen	0.999981
3348	ENSG00000119402	FBXW2	-0.373958	-0.0980587	0.708436	0.00594501	0.0347817	0.0576017	0.229667	9	12	12	A2	Spleen (GTEx)	EpiXcan	0.999791	spleen	0.999981
3349	ENSG00000115756	HPCAL1	0.373801	0.0220834	0.708552	0.27488	0.109756	0.000234785	0.00169072	60	69	69	A2	Spleen (GTEx)	EpiXcan	0.999791	spleen	0.999981
3350	ENSG00000129422	MTUS1	0.373603	9.97229	0.7087	4.97175e-07	0.0172985	0.172951	0.548594	1	4	4	A2	Spleen (GTEx)	EpiXcan	0.999791	spleen	0.999981
3351	ENSG00000086015	MAST2	0.37339	0.00583748	0.708858	0.0961607	0.0120866	0.24619	0.698608	36	53	53	A2	Spleen (GTEx)	EpiXcan	0.999791	spleen	0.999981
3352	ENSG00000178187	ZNF454	0.373061	0.0949342	0.709103	0.0144285	0.0316206	0.0716212	0.274469	4	4	4	A2	Spleen (GTEx)	EpiXcan	0.999791	spleen	0.999981
3353	ENSG00000077782	FGFR1	0.373031	0.144459	0.709125	0.0070332	0.0408019	0.039109	0.164978	3	5	5	A2	Spleen (GTEx)	EpiXcan	0.999791	spleen	0.999981
3354	ENSG00000213760	ATP6V1G2	0.372682	0.0285122	0.709385	0.0514565	0.117467	0.000284103	0.00201163	12	15	15	A2	Spleen (GTEx)	EpiXcan	0.999791	spleen	0.999981
3355	ENSG00000226200	SGMS1-AS1	0.372628	0.066048	0.709425	0.0207032	0.0137632	0.232024	0.673685	22	32	32	A2	Spleen (GTEx)	EpiXcan	0.999791	spleen	0.999981
3356	ENSG00000198046	ZNF667	0.3723	0.045305	0.70967	0.0335959	0.0668995	0.00805405	0.0413907	20	25	25	A2	Spleen (GTEx)	EpiXcan	0.999791	spleen	0.999981
3357	ENSG00000125844	RRBP1	-0.371916	-0.0496215	0.709956	0.0181445	0.0635479	0.00840912	0.0429154	6	7	7	A2	Spleen (GTEx)	EpiXcan	0.999791	spleen	0.999981
3358	ENSG00000117906	RCN2	0.371686	0.0258233	0.710127	0.0614049	0.0272667	0.065129	0.254234	58	66	66	A2	Spleen (GTEx)	EpiXcan	0.999791	spleen	0.999981
3359	ENSG00000111907	TPD52L1	0.371264	0.0368255	0.710441	0.0518529	0.16139	1.65437e-05	0.000152576	4	7	7	A2	Spleen (GTEx)	EpiXcan	0.999791	spleen	0.999981
3360	ENSG00000103168	TAF1C	-0.371126	-0.0136977	0.710544	0.395832	0.638548	1.12615e-28	2.80794e-26	47	62	62	A2	Spleen (GTEx)	EpiXcan	0.999791	spleen	0.999981
3361	ENSG00000140391	TSPAN3	-0.370888	-0.0254717	0.710721	0.0900774	0.202743	7.41196e-07	8.976e-06	11	14	14	A2	Spleen (GTEx)	EpiXcan	0.999791	spleen	0.999981
3362	ENSG00000154814	OXNAD1	0.370734	0.0669354	0.710836	0.0190524	0.138254	9.04848e-05	0.000715425	12	15	15	A2	Spleen (GTEx)	EpiXcan	0.999791	spleen	0.999981
3363	ENSG00000129484	PARP2	-0.370574	-0.0680745	0.710955	0.0138466	0.0343851	0.054559	0.219795	12	13	13	A2	Spleen (GTEx)	EpiXcan	0.999791	spleen	0.999981
3364	ENSG00000171940	ZNF217	0.369729	0.0229953	0.711585	0.0690242	0.157887	9.86732e-07	1.17658e-05	2	4	4	A2	Spleen (GTEx)	EpiXcan	0.999791	spleen	0.999981
3365	ENSG00000119632	IFI27L2	0.369534	0.0405923	0.71173	0.0546043	0.0857376	0.00230876	0.0134266	9	10	10	A2	Spleen (GTEx)	EpiXcan	0.999791	spleen	0.999981
3366	ENSG00000256628	ZBTB11-AS1	-0.369083	-0.0290551	0.712066	0.095563	0.132997	3.58207e-05	0.000308743	36	46	46	A2	Spleen (GTEx)	EpiXcan	0.999791	spleen	0.999981
3367	ENSG00000113319	RASGRF2	-0.368862	-0.0328176	0.71223	0.13488	0.113725	0.000398545	0.00272789	40	47	47	A2	Spleen (GTEx)	EpiXcan	0.999791	spleen	0.999981
3368	ENSG00000224597	SVIL-AS1	-0.368611	-0.0117318	0.712417	0.117649	0.184032	1.72719e-06	1.96551e-05	30	41	41	A2	Spleen (GTEx)	EpiXcan	0.999791	spleen	0.999981
3369	ENSG00000044524	EPHA3	-0.368586	-0.021048	0.712436	0.328698	0.0252463	0.107224	0.379821	152	191	191	A2	Spleen (GTEx)	EpiXcan	0.999791	spleen	0.999981
3370	ENSG00000113360	DROSHA	-0.368149	-0.0167414	0.712762	0.141854	0.117889	0.000278044	0.00197273	46	54	54	A2	Spleen (GTEx)	EpiXcan	0.999791	spleen	0.999981
3371	ENSG00000106066	CPVL	0.367811	0.0278756	0.713014	0.0619214	0.140055	6.32807e-05	0.000515813	19	23	23	A2	Spleen (GTEx)	EpiXcan	0.999791	spleen	0.999981
3372	ENSG00000269352	PTOV1-AS2	-0.367486	-0.0226176	0.713256	0.163175	0.206515	9.3076e-08	1.32886e-06	25	27	27	A2	Spleen (GTEx)	EpiXcan	0.999791	spleen	0.999981
3373	ENSG00000176945	MUC20	0.367071	0.0601826	0.713566	0.0443195	0.313736	6.88417e-13	2.21995e-11	119	150	150	A2	Spleen (GTEx)	EpiXcan	0.999791	spleen	0.999981
3374	ENSG00000196313	POM121	0.366468	0.0610688	0.714016	0.0474937	0.0358286	0.0517195	0.210113	10	12	12	A2	Spleen (GTEx)	EpiXcan	0.999791	spleen	0.999981
3375	ENSG00000253320	AZIN1-AS1	-0.366393	-0.0579279	0.714072	0.0191486	0.119154	0.000174478	0.00129932	9	13	13	A2	Spleen (GTEx)	EpiXcan	0.999791	spleen	0.999981
3376	ENSG00000198874	TYW1	-0.366342	-0.014733	0.71411	0.160433	0.163259	1.45662e-05	0.000135955	51	62	62	A2	Spleen (GTEx)	EpiXcan	0.999791	spleen	0.999981
3377	ENSG00000166704	ZNF606	0.366278	0.0435991	0.714158	0.0208206	0.0484947	0.0215206	0.09804	13	17	17	A2	Spleen (GTEx)	EpiXcan	0.999791	spleen	0.999981
3378	ENSG00000130226	DPP6	0.366194	0.0307458	0.71422	0.0372801	0.027788	0.0884099	0.325975	23	30	30	A2	Spleen (GTEx)	EpiXcan	0.999791	spleen	0.999981
3379	ENSG00000154188	ANGPT1	0.366007	0.0315787	0.71436	0.0518793	0.0133759	0.240548	0.690027	43	50	50	A2	Spleen (GTEx)	EpiXcan	0.999791	spleen	0.999981
3380	ENSG00000184304	PRKD1	-0.365354	-0.0508931	0.714847	0.0388318	0.0324166	0.0577607	0.230038	22	30	30	A2	Spleen (GTEx)	EpiXcan	0.999791	spleen	0.999981
3381	ENSG00000196668	LINC00173	0.364817	0.0593242	0.715248	0.0154749	0.0598586	0.0116981	0.0575348	2	2	2	A2	Spleen (GTEx)	EpiXcan	0.999791	spleen	0.999981
3382	ENSG00000169180	XPO6	0.364817	0.0292128	0.715248	0.0339781	0.125411	0.000203245	0.0014866	13	15	15	A2	Spleen (GTEx)	EpiXcan	0.999791	spleen	0.999981
3383	ENSG00000110888	CAPRIN2	-0.364257	-0.0291816	0.715666	0.0893709	0.224251	1.71686e-07	2.34795e-06	58	69	69	A2	Spleen (GTEx)	EpiXcan	0.999791	spleen	0.999981
3384	ENSG00000176049	JAKMIP2	-0.364172	-0.0280489	0.71573	0.0987884	0.242316	6.12711e-08	9.01506e-07	13	15	15	A2	Spleen (GTEx)	EpiXcan	0.999791	spleen	0.999981
3385	ENSG00000218891	ZNF579	-0.364077	-0.0704282	0.7158	0.0102581	0.0139508	0.231191	0.671966	13	19	19	A2	Spleen (GTEx)	EpiXcan	0.999791	spleen	0.999981
3386	ENSG00000124587	PEX6	-0.36407	-0.0108098	0.715806	0.313839	0.679229	1.1709e-31	4.19213e-29	24	30	30	A2	Spleen (GTEx)	EpiXcan	0.999791	spleen	0.999981
3387	ENSG00000223496	EXOSC6	0.363955	0.0915872	0.715891	0.00995133	0.0793889	0.00330075	0.0184797	3	4	4	A2	Spleen (GTEx)	EpiXcan	0.999791	spleen	0.999981
3388	ENSG00000260077	AC104794.2	-0.363841	-0.0113738	0.715977	0.377341	0.0603354	0.0118037	0.0580128	88	106	106	A2	Spleen (GTEx)	EpiXcan	0.999791	spleen	0.999981
3389	ENSG00000230373	GOLGA6L5P	0.363547	0.0216305	0.716196	0.082167	0.330267	2.29921e-11	6.03457e-10	43	61	61	A2	Spleen (GTEx)	EpiXcan	0.999791	spleen	0.999981
3390	ENSG00000166801	FAM111A	-0.363399	-0.0428322	0.716307	0.0203591	0.0562572	0.0149825	0.0712292	12	13	13	A2	Spleen (GTEx)	EpiXcan	0.999791	spleen	0.999981
3391	ENSG00000166170	BAG5	0.36331	0.291493	0.716374	0.00086459	0.128112	0.000131579	0.00100836	4	11	11	A2	Spleen (GTEx)	EpiXcan	0.999791	spleen	0.999981
3392	ENSG00000267169	AC022098.1	-0.363167	-0.0725059	0.71648	0.0508932	0.092564	0.000944161	0.00597883	12	16	16	A2	Spleen (GTEx)	EpiXcan	0.999791	spleen	0.999981
3393	ENSG00000169862	CTNND2	-0.362998	-0.0396441	0.716606	0.0123469	0.0372685	0.0475553	0.195241	12	16	16	A2	Spleen (GTEx)	EpiXcan	0.999791	spleen	0.999981
3394	ENSG00000166896	ATP23	-0.362883	-0.0163336	0.716692	0.285378	0.567473	4.32086e-23	4.94526e-21	22	27	27	A2	Spleen (GTEx)	EpiXcan	0.999791	spleen	0.999981
3395	ENSG00000155957	TMBIM4	0.362771	0.0223684	0.716776	0.12277	0.272565	1.20919e-09	2.37745e-08	9	11	11	A2	Spleen (GTEx)	EpiXcan	0.999791	spleen	0.999981
3396	ENSG00000064666	CNN2	-0.362629	-0.0220327	0.716882	0.0879481	0.0153543	0.201659	0.611858	31	46	46	A2	Spleen (GTEx)	EpiXcan	0.999791	spleen	0.999981
3397	ENSG00000260917	AL158212.3	0.362457	0.0386059	0.71701	0.021737	0.0150992	0.210282	0.629403	8	9	9	A2	Spleen (GTEx)	EpiXcan	0.999791	spleen	0.999981
3398	ENSG00000167065	DUSP18	-0.36227	-0.0445818	0.71715	0.00459917	0.0700461	0.00510456	0.0273819	13	18	18	A2	Spleen (GTEx)	EpiXcan	0.999791	spleen	0.999981
3399	ENSG00000132823	OSER1	-0.36171	-0.0498138	0.717569	0.0625455	0.135705	0.000109778	0.000852521	15	20	20	A2	Spleen (GTEx)	EpiXcan	0.999791	spleen	0.999981
3400	ENSG00000180953	ST20	0.361251	0.0114615	0.717911	0.314182	0.444392	2.88311e-16	1.3834e-14	22	23	23	A2	Spleen (GTEx)	EpiXcan	0.999791	spleen	0.999981
3401	ENSG00000105677	TMEM147	-0.361233	-0.0471513	0.717925	0.0237526	0.0137741	0.20433	0.617144	13	15	15	A2	Spleen (GTEx)	EpiXcan	0.999791	spleen	0.999981
3402	ENSG00000239569	KMT2E-AS1	0.361114	0.0294119	0.718014	0.0194911	0.0260861	0.0994953	0.358239	5	13	13	A2	Spleen (GTEx)	EpiXcan	0.999791	spleen	0.999981
3403	ENSG00000107614	TRDMT1	0.359989	0.063273	0.718855	0.0225669	0.0752815	0.00443073	0.0241571	26	29	29	A2	Spleen (GTEx)	EpiXcan	0.999791	spleen	0.999981
3404	ENSG00000100991	TRPC4AP	-0.35987	-0.028492	0.718945	0.0899178	0.110252	0.000399623	0.00273258	40	44	44	A2	Spleen (GTEx)	EpiXcan	0.999791	spleen	0.999981
3405	ENSG00000145244	CORIN	-0.359841	-0.0285087	0.718966	0.0845166	0.17245	5.00261e-06	5.18571e-05	33	39	39	A2	Spleen (GTEx)	EpiXcan	0.999791	spleen	0.999981
3406	ENSG00000243678	NME2	0.359617	0.0106446	0.719134	0.298015	0.281002	1.19303e-09	2.34955e-08	41	48	48	A2	Spleen (GTEx)	EpiXcan	0.999791	spleen	0.999981
3407	ENSG00000165449	SLC16A9	-0.359405	-0.0199954	0.719292	0.0688672	0.0125353	0.256841	0.717399	31	41	41	A2	Spleen (GTEx)	EpiXcan	0.999791	spleen	0.999981
3408	ENSG00000099917	MED15	-0.358695	-0.052307	0.719823	0.0532758	0.125959	7.31225e-05	0.000589157	13	20	20	A2	Spleen (GTEx)	EpiXcan	0.999791	spleen	0.999981
3409	ENSG00000137054	POLR1E	0.358164	0.0571933	0.720221	0.0135248	0.0111135	0.27161	0.742462	4	4	4	A2	Spleen (GTEx)	EpiXcan	0.999791	spleen	0.999981
3410	ENSG00000255198	SNHG9	-0.358119	-0.0341852	0.720254	0.0792759	0.349743	2.11717e-12	6.3987e-11	7	9	9	A2	Spleen (GTEx)	EpiXcan	0.999791	spleen	0.999981
3411	ENSG00000164430	MB21D1	0.357793	0.096039	0.720498	0.0175238	0.0295699	0.0788663	0.296502	32	35	35	A2	Spleen (GTEx)	EpiXcan	0.999791	spleen	0.999981
3412	ENSG00000186591	UBE2H	0.357621	0.0902175	0.720627	0.0135169	0.0157813	0.200696	0.610005	9	10	10	A2	Spleen (GTEx)	EpiXcan	0.999791	spleen	0.999981
3413	ENSG00000162236	STX5	-0.356701	-0.0327446	0.721316	0.126337	0.0117114	0.268347	0.737109	48	59	59	A2	Spleen (GTEx)	EpiXcan	0.999791	spleen	0.999981
3414	ENSG00000118242	MREG	0.356652	-0.00938183	0.721352	0.118619	0.0350149	0.0547497	0.220372	55	70	70	A2	Spleen (GTEx)	EpiXcan	0.999791	spleen	0.999981
3415	ENSG00000214113	LYRM4	-0.3566	-0.19687	0.721391	0.00359468	0.0115569	0.280025	0.754576	31	40	40	A2	Spleen (GTEx)	EpiXcan	0.999791	spleen	0.999981
3416	ENSG00000116747	TROVE2	0.356465	0.191615	0.721492	0.00161761	0.0316477	0.0703046	0.270462	49	65	65	A2	Spleen (GTEx)	EpiXcan	0.999791	spleen	0.999981
3417	ENSG00000125775	SDCBP2	-0.355855	-0.0236413	0.721949	0.0497183	0.16796	8.62923e-06	8.50917e-05	13	17	17	A2	Spleen (GTEx)	EpiXcan	0.999791	spleen	0.999981
3418	ENSG00000102781	KATNAL1	0.355424	0.0297108	0.722272	0.0554047	0.0104845	0.293867	0.776691	59	70	70	A2	Spleen (GTEx)	EpiXcan	0.999791	spleen	0.999981
3419	ENSG00000104361	NIPAL2	-0.354897	-0.0172933	0.722667	0.0717596	0.213101	4.66477e-07	5.84687e-06	15	19	19	A2	Spleen (GTEx)	EpiXcan	0.999791	spleen	0.999981
3420	ENSG00000111885	MAN1A1	-0.354715	-0.029226	0.722803	0.0683368	0.0516777	0.0173248	0.0811862	13	16	16	A2	Spleen (GTEx)	EpiXcan	0.999791	spleen	0.999981
3421	ENSG00000084444	FAM234B	-0.354713	-0.0174651	0.722805	0.0966667	0.0401723	0.0351988	0.1509	47	66	66	A2	Spleen (GTEx)	EpiXcan	0.999791	spleen	0.999981
3422	ENSG00000128039	SRD5A3	-0.354487	-0.0256915	0.722974	0.263933	0.409524	1.65393e-14	6.3972e-13	24	31	31	A2	Spleen (GTEx)	EpiXcan	0.999791	spleen	0.999981
3423	ENSG00000213139	CRYGS	-0.354347	-0.000638242	0.723079	0.544805	0.0358374	0.0554495	0.222386	122	148	148	A2	Spleen (GTEx)	EpiXcan	0.999791	spleen	0.999981
3424	ENSG00000117533	VAMP4	0.353914	0.0391806	0.723404	0.0363112	0.0102823	0.284189	0.761199	20	20	20	A2	Spleen (GTEx)	EpiXcan	0.999791	spleen	0.999981
3425	ENSG00000228594	FNDC10	0.353878	0.032364	0.72343	0.0445663	0.0894223	0.00185315	0.0109922	27	45	45	A2	Spleen (GTEx)	EpiXcan	0.999791	spleen	0.999981
3426	ENSG00000081665	ZNF506	0.353557	0.00814384	0.723671	0.0684487	0.169558	5.18932e-06	5.36332e-05	29	41	41	A2	Spleen (GTEx)	EpiXcan	0.999791	spleen	0.999981
3427	ENSG00000185298	CCDC137	0.353422	0.0166819	0.723772	0.0858079	0.0762022	0.00159103	0.00960881	10	10	10	A2	Spleen (GTEx)	EpiXcan	0.999791	spleen	0.999981
3428	ENSG00000142892	PIGK	0.353341	0.419199	0.723833	0.000526745	0.0279672	0.0841165	0.312538	2	3	3	A2	Spleen (GTEx)	EpiXcan	0.999791	spleen	0.999981
3429	ENSG00000039650	PNKP	-0.353278	-0.0161203	0.72388	0.212729	0.440467	1.54354e-16	7.80886e-15	17	19	19	A2	Spleen (GTEx)	EpiXcan	0.999791	spleen	0.999981
3430	ENSG00000162430	SELENON	-0.353244	-0.0137219	0.723905	0.314634	0.019144	0.155949	0.508526	65	80	80	A2	Spleen (GTEx)	EpiXcan	0.999791	spleen	0.999981
3431	ENSG00000089351	GRAMD1A	-0.353148	-0.0306359	0.723978	0.0499738	0.254707	1.90968e-08	3.08621e-07	9	15	15	A2	Spleen (GTEx)	EpiXcan	0.999791	spleen	0.999981
3432	ENSG00000108039	XPNPEP1	0.352959	0.033947	0.72412	0.0154891	0.0249512	0.106977	0.379406	6	10	10	A2	Spleen (GTEx)	EpiXcan	0.999791	spleen	0.999981
3433	ENSG00000171714	ANO5	-0.352745	-0.0321555	0.72428	0.0727027	0.0439133	0.0334775	0.144766	28	39	39	A2	Spleen (GTEx)	EpiXcan	0.999791	spleen	0.999981
3434	ENSG00000225855	RUSC1-AS1	-0.352336	-0.0259736	0.724587	0.0899344	0.116105	0.000315947	0.00221575	27	31	31	A2	Spleen (GTEx)	EpiXcan	0.999791	spleen	0.999981
3435	ENSG00000196693	ZNF33B	0.352145	0.0274216	0.724729	0.0565852	0.0112822	0.281037	0.755839	21	26	26	A2	Spleen (GTEx)	EpiXcan	0.999791	spleen	0.999981
3436	ENSG00000168813	ZNF507	-0.352141	-0.065944	0.724732	0.0149247	0.0338328	0.0579695	0.230738	11	12	12	A2	Spleen (GTEx)	EpiXcan	0.999791	spleen	0.999981
3437	ENSG00000143155	TIPRL	0.352077	0.0111112	0.724781	0.174243	0.300371	1.49086e-10	3.42383e-09	30	35	35	A2	Spleen (GTEx)	EpiXcan	0.999791	spleen	0.999981
3438	ENSG00000066185	ZMYND12	-0.352051	-0.0582628	0.7248	0.0151822	0.0959972	0.000911448	0.00578217	1	2	2	A2	Spleen (GTEx)	EpiXcan	0.999791	spleen	0.999981
3439	ENSG00000007080	CCDC124	0.35155	0.0199615	0.725176	0.044943	0.134875	0.00010489	0.000818654	15	17	17	A2	Spleen (GTEx)	EpiXcan	0.999791	spleen	0.999981
3440	ENSG00000181458	TMEM45A	0.351519	0.0628079	0.725199	0.0191587	0.0432938	0.0299877	0.131342	5	5	5	A2	Spleen (GTEx)	EpiXcan	0.999791	spleen	0.999981
3441	ENSG00000196935	SRGAP1	0.350856	0.0706423	0.725697	0.0101058	0.156795	6.25402e-06	6.34629e-05	4	5	5	A2	Spleen (GTEx)	EpiXcan	0.999791	spleen	0.999981
3442	ENSG00000120915	EPHX2	0.350786	0.0198231	0.725749	0.126666	0.35161	6.28304e-12	1.77232e-10	20	26	26	A2	Spleen (GTEx)	EpiXcan	0.999791	spleen	0.999981
3443	ENSG00000068745	IP6K2	0.350572	0.0171763	0.725909	0.145629	0.191649	1.98898e-06	2.22712e-05	29	35	35	A2	Spleen (GTEx)	EpiXcan	0.999791	spleen	0.999981
3444	ENSG00000142856	ITGB3BP	-0.349743	-0.0174644	0.726531	0.274055	0.432715	1.81619e-16	9.03813e-15	39	46	46	A2	Spleen (GTEx)	EpiXcan	0.999791	spleen	0.999981
3445	ENSG00000122729	ACO1	0.349396	0.0542523	0.726792	0.0854226	0.0320631	0.0689674	0.26639	22	27	27	A2	Spleen (GTEx)	EpiXcan	0.999791	spleen	0.999981
3446	ENSG00000179862	CITED4	0.34928	0.0162538	0.726879	0.317386	0.162238	1.98917e-05	0.000180826	74	93	93	A2	Spleen (GTEx)	EpiXcan	0.999791	spleen	0.999981
3447	ENSG00000188290	HES4	0.349034	0.0747437	0.727064	0.0167015	0.0132933	0.245739	0.698217	9	13	13	A2	Spleen (GTEx)	EpiXcan	0.999791	spleen	0.999981
3448	ENSG00000158161	EYA3	-0.348861	-0.0594034	0.727194	0.00618304	0.0418287	0.0338758	0.14599	15	17	17	A2	Spleen (GTEx)	EpiXcan	0.999791	spleen	0.999981
3449	ENSG00000138032	PPM1B	-0.348666	-0.122784	0.72734	0.00611616	0.0217986	0.132916	0.45123	3	3	3	A2	Spleen (GTEx)	EpiXcan	0.999791	spleen	0.999981
3450	ENSG00000162669	HFM1	0.348318	0.023409	0.727601	0.100034	0.0589437	0.00807013	0.0414581	33	40	40	A2	Spleen (GTEx)	EpiXcan	0.999791	spleen	0.999981
3451	ENSG00000138399	FASTKD1	-0.348227	-0.0220851	0.72767	0.117887	0.342112	1.64765e-12	5.08987e-11	15	19	19	A2	Spleen (GTEx)	EpiXcan	0.999791	spleen	0.999981
3452	ENSG00000041988	THAP3	-0.348137	-0.189747	0.727737	0.00203844	0.0311277	0.0633404	0.248294	2	5	5	A2	Spleen (GTEx)	EpiXcan	0.999791	spleen	0.999981
3453	ENSG00000138050	THUMPD2	-0.347901	-0.0851872	0.727914	0.0122202	0.104249	0.000567397	0.00376012	4	6	6	A2	Spleen (GTEx)	EpiXcan	0.999791	spleen	0.999981
3454	ENSG00000184206	GOLGA6L4	0.347585	0.0163736	0.728152	0.282405	0.443865	5.413e-16	2.51939e-14	35	47	47	A2	Spleen (GTEx)	EpiXcan	0.999791	spleen	0.999981
3455	ENSG00000106355	LSM5	0.347485	0.0624545	0.728227	0.0121847	0.0129997	0.240224	0.689607	21	26	26	A2	Spleen (GTEx)	EpiXcan	0.999791	spleen	0.999981
3456	ENSG00000227775	AL031282.1	0.347354	0.0212155	0.728325	0.145631	0.25216	1.59313e-08	2.60173e-07	42	79	79	A2	Spleen (GTEx)	EpiXcan	0.999791	spleen	0.999981
3457	ENSG00000187098	MITF	0.347289	0.0421089	0.728375	0.0758545	0.232877	4.75935e-08	7.16108e-07	14	19	19	A2	Spleen (GTEx)	EpiXcan	0.999791	spleen	0.999981
3458	ENSG00000261584	AL513548.1	0.347253	0.0160227	0.728401	0.564849	0.697758	1.21537e-34	7.71376e-32	130	155	155	A2	Spleen (GTEx)	EpiXcan	0.999791	spleen	0.999981
3459	ENSG00000170456	DENND5B	-0.346777	-0.0729294	0.728759	0.00994509	0.0414671	0.035828	0.153221	15	19	19	A2	Spleen (GTEx)	EpiXcan	0.999791	spleen	0.999981
3460	ENSG00000171051	FPR1	0.346471	-0.000129026	0.728989	0.0878838	0.109961	0.000399932	0.00273336	23	26	26	A2	Spleen (GTEx)	EpiXcan	0.999791	spleen	0.999981
3461	ENSG00000070669	ASNS	0.346168	0.0219999	0.729217	0.113263	0.287771	2.14658e-10	4.77273e-09	25	27	27	A2	Spleen (GTEx)	EpiXcan	0.999791	spleen	0.999981
3462	ENSG00000140386	SCAPER	0.345942	0.0175321	0.729386	0.155255	0.4918	2.83125e-18	1.74153e-16	18	29	29	A2	Spleen (GTEx)	EpiXcan	0.999791	spleen	0.999981
3463	ENSG00000160285	LSS	0.344791	0.0195793	0.730252	0.0953181	0.318792	4.20444e-11	1.06353e-09	27	35	35	A2	Spleen (GTEx)	EpiXcan	0.999791	spleen	0.999981
3464	ENSG00000145990	GFOD1	0.34472	-0.0120026	0.730305	0.0372141	0.0634674	0.0102458	0.0512035	12	14	14	A2	Spleen (GTEx)	EpiXcan	0.999791	spleen	0.999981
3465	ENSG00000203705	TATDN3	0.344139	0.0302504	0.730741	0.0543697	0.0540411	0.0172561	0.0809632	106	120	120	A2	Spleen (GTEx)	EpiXcan	0.999791	spleen	0.999981
3466	ENSG00000140285	FGF7	0.343919	0.0336635	0.730907	0.0359652	0.0516445	0.0165509	0.077969	41	46	46	A2	Spleen (GTEx)	EpiXcan	0.999791	spleen	0.999981
3467	ENSG00000157637	SLC38A10	-0.343731	-0.0204617	0.731048	0.0407653	0.0607072	0.0110008	0.054517	10	11	11	A2	Spleen (GTEx)	EpiXcan	0.999791	spleen	0.999981
3468	ENSG00000113212	PCDHB7	0.34346	0.020286	0.731252	0.0778219	0.0264148	0.0976999	0.353388	39	48	48	A2	Spleen (GTEx)	EpiXcan	0.999791	spleen	0.999981
3469	ENSG00000134014	ELP3	0.343417	0.0333441	0.731285	0.0398089	0.194893	1.89775e-06	2.13696e-05	17	19	19	A2	Spleen (GTEx)	EpiXcan	0.999791	spleen	0.999981
3470	ENSG00000119723	COQ6	0.343135	0.0195144	0.731497	0.0848014	0.123219	0.000153374	0.00115262	29	32	32	A2	Spleen (GTEx)	EpiXcan	0.999791	spleen	0.999981
3471	ENSG00000143543	JTB	0.34312	0.0541465	0.731508	0.075401	0.0113563	0.266939	0.733859	31	38	38	A2	Spleen (GTEx)	EpiXcan	0.999791	spleen	0.999981
3472	ENSG00000106025	TSPAN12	-0.34311	-0.00802746	0.731516	0.10831	0.0805937	0.00272818	0.0156057	45	51	51	A2	Spleen (GTEx)	EpiXcan	0.999791	spleen	0.999981
3473	ENSG00000099330	OCEL1	0.343038	0.0540182	0.73157	0.0395976	0.20102	6.16057e-07	7.59223e-06	23	28	28	A2	Spleen (GTEx)	EpiXcan	0.999791	spleen	0.999981
3474	ENSG00000160439	RDH13	0.34281	0.010263	0.731741	0.322725	0.490858	4.02781e-19	2.74343e-17	50	70	70	A2	Spleen (GTEx)	EpiXcan	0.999791	spleen	0.999981
3475	ENSG00000039068	CDH1	-0.342805	-0.085169	0.731745	0.00728144	0.0291505	0.0793208	0.298027	3	3	3	A2	Spleen (GTEx)	EpiXcan	0.999791	spleen	0.999981
3476	ENSG00000134824	FADS2	0.34262	0.0119656	0.731884	0.294914	0.5534	9.95653e-22	9.20682e-20	8	10	10	A2	Spleen (GTEx)	EpiXcan	0.999791	spleen	0.999981
3477	ENSG00000138386	NAB1	0.3425	0.0616562	0.731975	0.017527	0.0165367	0.18925	0.5867	7	9	9	A2	Spleen (GTEx)	EpiXcan	0.999791	spleen	0.999981
3478	ENSG00000130177	CDC16	-0.342124	-0.01861	0.732258	0.153009	0.42119	2.9557e-15	1.26596e-13	18	23	23	A2	Spleen (GTEx)	EpiXcan	0.999791	spleen	0.999981
3479	ENSG00000185627	PSMD13	0.342101	0.0491667	0.732275	0.0514589	0.0625155	0.00631315	0.0330896	13	17	17	A2	Spleen (GTEx)	EpiXcan	0.999791	spleen	0.999981
3480	ENSG00000198945	L3MBTL3	-0.341296	-0.011943	0.732881	0.41399	0.594596	2.20615e-25	3.42271e-23	27	30	30	A2	Spleen (GTEx)	EpiXcan	0.999791	spleen	0.999981
3481	ENSG00000255455	AP003486.1	-0.341282	-0.00843073	0.732892	0.604047	0.484187	1.42395e-19	1.04645e-17	138	184	184	A2	Spleen (GTEx)	EpiXcan	0.999791	spleen	0.999981
3482	ENSG00000149231	CCDC82	0.341169	0.00966774	0.732976	0.41824	0.619192	1.44925e-28	3.55016e-26	7	9	9	A2	Spleen (GTEx)	EpiXcan	0.999791	spleen	0.999981
3483	ENSG00000141519	CCDC40	-0.34113	-0.026531	0.733006	0.111479	0.361238	7.04249e-13	2.26577e-11	12	15	15	A2	Spleen (GTEx)	EpiXcan	0.999791	spleen	0.999981
3484	ENSG00000183617	MRPL54	-0.341095	-0.0577765	0.733032	0.0355103	0.244689	6.29974e-09	1.11346e-07	3	5	5	A2	Spleen (GTEx)	EpiXcan	0.999791	spleen	0.999981
3485	ENSG00000111913	RIPOR2	-0.340359	-0.0273907	0.733586	0.0538307	0.014434	0.21761	0.645303	37	45	45	A2	Spleen (GTEx)	EpiXcan	0.999791	spleen	0.999981
3486	ENSG00000154309	DISP1	-0.340334	-0.0668624	0.733605	0.0305571	0.020839	0.144594	0.480593	41	50	50	A2	Spleen (GTEx)	EpiXcan	0.999791	spleen	0.999981
3487	ENSG00000177042	TMEM80	0.340306	0.0277752	0.733626	0.0896237	0.571572	2.92737e-23	3.43487e-21	21	26	26	A2	Spleen (GTEx)	EpiXcan	0.999791	spleen	0.999981
3488	ENSG00000271553	AC018638.7	0.340186	0.0163396	0.733717	0.226311	0.466047	1.45578e-17	8.26306e-16	87	110	110	A2	Spleen (GTEx)	EpiXcan	0.999791	spleen	0.999981
3489	ENSG00000114200	BCHE	0.340071	0.106822	0.733803	0.0166291	0.039702	0.0372296	0.158246	6	7	7	A2	Spleen (GTEx)	EpiXcan	0.999791	spleen	0.999981
3490	ENSG00000115970	THADA	-0.339806	-0.172923	0.734003	0.0116338	0.0389969	0.0414871	0.17375	11	15	15	A2	Spleen (GTEx)	EpiXcan	0.999791	spleen	0.999981
3491	ENSG00000142252	GEMIN7	-0.339703	-0.0156348	0.73408	0.0276626	0.0412276	0.028668	0.125957	6	8	8	A2	Spleen (GTEx)	EpiXcan	0.999791	spleen	0.999981
3492	ENSG00000173226	IQCB1	0.339293	0.0234689	0.734389	0.16353	0.25116	3.04124e-08	4.76063e-07	119	156	156	A2	Spleen (GTEx)	EpiXcan	0.999791	spleen	0.999981
3493	ENSG00000197054	ZNF763	0.339202	0.0628638	0.734458	0.0074483	0.0612448	0.0111803	0.0552215	10	11	11	A2	Spleen (GTEx)	EpiXcan	0.999791	spleen	0.999981
3494	ENSG00000237943	PRKCQ-AS1	-0.338875	-0.0301213	0.734704	0.0634631	0.0535793	0.0147211	0.0702019	37	52	52	A2	Spleen (GTEx)	EpiXcan	0.999791	spleen	0.999981
3495	ENSG00000261556	SMG1P7	0.338785	0.0218516	0.734772	0.128129	0.184991	9.54489e-07	1.14203e-05	11	12	12	A2	Spleen (GTEx)	EpiXcan	0.999791	spleen	0.999981
3496	ENSG00000113389	NPR3	0.338584	0.017818	0.734923	0.213229	0.0824792	0.00312352	0.0175791	114	138	138	A2	Spleen (GTEx)	EpiXcan	0.999791	spleen	0.999981
3497	ENSG00000197841	ZNF181	-0.338162	-0.0227459	0.735241	0.130295	0.336858	1.74278e-11	4.65286e-10	9	10	10	A2	Spleen (GTEx)	EpiXcan	0.999791	spleen	0.999981
3498	ENSG00000198755	RPL10A	0.337566	0.0264198	0.735691	0.0687818	0.0472213	0.0234787	0.105821	15	17	17	A2	Spleen (GTEx)	EpiXcan	0.999791	spleen	0.999981
3499	ENSG00000100726	TELO2	0.33732	0.0198076	0.735876	0.132633	0.335985	2.1847e-12	6.58398e-11	15	20	20	A2	Spleen (GTEx)	EpiXcan	0.999791	spleen	0.999981
3500	ENSG00000100033	PRODH	0.336615	0.108736	0.736407	0.0105525	0.345205	1.9665e-11	5.1808e-10	3	14	14	A2	Spleen (GTEx)	EpiXcan	0.999791	spleen	0.999981
3501	ENSG00000185633	NDUFA4L2	-0.335808	-0.193339	0.737015	0.00691335	0.0107959	0.295796	0.779283	5	5	5	A2	Spleen (GTEx)	EpiXcan	0.999791	spleen	0.999981
3502	ENSG00000111639	MRPL51	0.335445	0.0425234	0.73729	0.0310264	0.0322923	0.0687838	0.266047	19	21	21	A2	Spleen (GTEx)	EpiXcan	0.999791	spleen	0.999981
3503	ENSG00000073849	ST6GAL1	-0.335222	-0.0272966	0.737457	0.144263	0.117971	0.000300428	0.00211863	44	52	52	A2	Spleen (GTEx)	EpiXcan	0.999791	spleen	0.999981
3504	ENSG00000133065	SLC41A1	-0.334699	-0.0178228	0.737853	0.0764254	0.0554576	0.0144899	0.0691939	16	18	18	A2	Spleen (GTEx)	EpiXcan	0.999791	spleen	0.999981
3505	ENSG00000143158	MPC2	-0.334576	-0.0869408	0.737945	0.00380228	0.0267889	0.0892135	0.328331	4	5	5	A2	Spleen (GTEx)	EpiXcan	0.999791	spleen	0.999981
3506	ENSG00000156219	ART3	-0.334565	-0.0470612	0.737954	0.047759	0.174827	2.19181e-06	2.42891e-05	18	23	23	A2	Spleen (GTEx)	EpiXcan	0.999791	spleen	0.999981
3507	ENSG00000101452	DHX35	-0.334443	-0.0148223	0.738045	0.0550517	0.0880956	0.00078087	0.00503849	8	8	8	A2	Spleen (GTEx)	EpiXcan	0.999791	spleen	0.999981
3508	ENSG00000140990	NDUFB10	-0.334081	-0.0436908	0.738318	0.0197848	0.0188031	0.164849	0.529389	5	5	5	A2	Spleen (GTEx)	EpiXcan	0.999791	spleen	0.999981
3509	ENSG00000119242	CCDC92	-0.333744	-0.0345881	0.738573	0.0551215	0.117784	0.000147368	0.00111227	44	52	52	A2	Spleen (GTEx)	EpiXcan	0.999791	spleen	0.999981
3510	ENSG00000121310	ECHDC2	-0.33353	-0.0372278	0.738734	0.0391618	0.0232705	0.124554	0.428468	28	37	37	A2	Spleen (GTEx)	EpiXcan	0.999791	spleen	0.999981
3511	ENSG00000188747	NOXA1	-0.333444	-0.0403793	0.738799	0.0593172	0.214359	2.82008e-07	3.68352e-06	6	8	8	A2	Spleen (GTEx)	EpiXcan	0.999791	spleen	0.999981
3512	ENSG00000170889	RPS9	0.333383	0.0243442	0.738845	0.0916445	0.392445	1.61481e-13	5.49942e-12	6	7	7	A2	Spleen (GTEx)	EpiXcan	0.999791	spleen	0.999981
3513	ENSG00000138111	MFSD13A	-0.332995	-0.0129303	0.739138	0.163455	0.358295	1.68693e-12	5.19969e-11	39	47	47	A2	Spleen (GTEx)	EpiXcan	0.999791	spleen	0.999981
3514	ENSG00000130413	STK33	0.332936	0.0347064	0.739183	0.0328476	0.0553882	0.0108904	0.0540188	5	8	8	A2	Spleen (GTEx)	EpiXcan	0.999791	spleen	0.999981
3515	ENSG00000148660	CAMK2G	-0.33211	-0.0279641	0.739806	0.0462446	0.0110149	0.286384	0.764584	14	18	18	A2	Spleen (GTEx)	EpiXcan	0.999791	spleen	0.999981
3516	ENSG00000134287	ARF3	0.331794	0.00890896	0.740045	0.0195176	0.0227706	0.116266	0.40616	8	12	12	A2	Spleen (GTEx)	EpiXcan	0.999791	spleen	0.999981
3517	ENSG00000161996	WDR90	-0.331591	-0.0183424	0.740198	0.0790667	0.0766852	0.00375699	0.0207758	29	46	46	A2	Spleen (GTEx)	EpiXcan	0.999791	spleen	0.999981
3518	ENSG00000162927	PUS10	0.330607	0.0192531	0.740942	0.14433	0.241518	3.72374e-08	5.70742e-07	27	33	33	A2	Spleen (GTEx)	EpiXcan	0.999791	spleen	0.999981
3519	ENSG00000169432	SCN9A	-0.330529	-0.081898	0.741	0.00674047	0.0351088	0.038607	0.163354	1	1	1	A2	Spleen (GTEx)	EpiXcan	0.999791	spleen	0.999981
3520	ENSG00000064115	TM7SF3	0.330099	0.0304828	0.741325	0.0729323	0.367712	8.72965e-13	2.78293e-11	30	38	38	A2	Spleen (GTEx)	EpiXcan	0.999791	spleen	0.999981
3521	ENSG00000071967	CYBRD1	0.330046	0.0248451	0.741365	0.039397	0.0155265	0.205451	0.619373	21	26	26	A2	Spleen (GTEx)	EpiXcan	0.999791	spleen	0.999981
3522	ENSG00000113597	TRAPPC13	-0.329391	-0.0368773	0.74186	0.0606475	0.0670732	0.00751075	0.0387556	27	30	30	A2	Spleen (GTEx)	EpiXcan	0.999791	spleen	0.999981
3523	ENSG00000104435	STMN2	-0.329022	-0.0438333	0.742139	0.0345897	0.0131946	0.240922	0.690334	19	23	23	A2	Spleen (GTEx)	EpiXcan	0.999791	spleen	0.999981
3524	ENSG00000183484	GPR132	0.328723	0.0463148	0.742365	0.0160867	0.0389619	0.0335288	0.144942	10	20	20	A2	Spleen (GTEx)	EpiXcan	0.999791	spleen	0.999981
3525	ENSG00000148384	INPP5E	0.32711	0.0457189	0.743585	0.0220293	0.0313007	0.0682821	0.264546	7	9	9	A2	Spleen (GTEx)	EpiXcan	0.999791	spleen	0.999981
3526	ENSG00000226328	NUP50-AS1	-0.326852	-0.0427353	0.74378	0.0699163	0.407696	6.77019e-15	2.7722e-13	16	21	21	A2	Spleen (GTEx)	EpiXcan	0.999791	spleen	0.999981
3527	ENSG00000164329	PAPD4	-0.326797	-0.0370849	0.743821	0.0942558	0.0330065	0.0570065	0.227618	25	27	27	A2	Spleen (GTEx)	EpiXcan	0.999791	spleen	0.999981
3528	ENSG00000131471	AOC3	0.326617	0.0558683	0.743958	0.0346904	0.143968	2.95822e-05	0.000260111	13	21	21	A2	Spleen (GTEx)	EpiXcan	0.999791	spleen	0.999981
3529	ENSG00000138623	SEMA7A	0.325893	0.0613903	0.744505	0.0183592	0.0260207	0.0931573	0.340334	3	3	3	A2	Spleen (GTEx)	EpiXcan	0.999791	spleen	0.999981
3530	ENSG00000170035	UBE2E3	0.325676	0.0772686	0.744669	0.00870336	0.0519429	0.0150904	0.0716935	68	80	80	A2	Spleen (GTEx)	EpiXcan	0.999791	spleen	0.999981
3531	ENSG00000064309	CDON	-0.324994	-0.0241329	0.745186	0.15834	0.135003	0.00010598	0.000825777	72	83	83	A2	Spleen (GTEx)	EpiXcan	0.999791	spleen	0.999981
3532	ENSG00000171345	KRT19	-0.324783	-0.0692366	0.745345	0.0127952	0.0525668	0.0174698	0.0818012	3	3	3	A2	Spleen (GTEx)	EpiXcan	0.999791	spleen	0.999981
3533	ENSG00000132906	CASP9	-0.323987	-0.0422986	0.745948	0.0176148	0.209439	1.91771e-07	2.59971e-06	13	22	22	A2	Spleen (GTEx)	EpiXcan	0.999791	spleen	0.999981
3534	ENSG00000177409	SAMD9L	-0.323898	-0.05372	0.746015	0.0271561	0.107982	0.000505667	0.00339127	6	6	6	A2	Spleen (GTEx)	EpiXcan	0.999791	spleen	0.999981
3535	ENSG00000001036	FUCA2	0.322883	0.0603345	0.746784	0.0377748	0.0653138	0.00570504	0.0301777	23	27	27	A2	Spleen (GTEx)	EpiXcan	0.999791	spleen	0.999981
3536	ENSG00000172889	EGFL7	0.322753	0.079752	0.746882	0.00875955	0.0373332	0.0498875	0.203857	7	9	9	A2	Spleen (GTEx)	EpiXcan	0.999791	spleen	0.999981
3537	ENSG00000198964	SGMS1	0.322657	0.0264567	0.746955	0.0924052	0.0539067	0.0108683	0.0539474	10	13	13	A2	Spleen (GTEx)	EpiXcan	0.999791	spleen	0.999981
3538	ENSG00000169418	NPR1	0.322563	0.106424	0.747026	0.00486846	0.107144	0.000321393	0.00225169	5	10	10	A2	Spleen (GTEx)	EpiXcan	0.999791	spleen	0.999981
3539	ENSG00000090006	LTBP4	0.322192	0.0418839	0.747307	0.015445	0.0912579	0.00183227	0.0108822	6	7	7	A2	Spleen (GTEx)	EpiXcan	0.999791	spleen	0.999981
3540	ENSG00000131469	RPL27	-0.321542	-0.626465	0.7478	7.75843e-05	0.018333	0.167718	0.536259	1	2	2	A2	Spleen (GTEx)	EpiXcan	0.999791	spleen	0.999981
3541	ENSG00000133048	CHI3L1	0.321424	0.0614678	0.747889	0.02148	0.0629472	0.00670323	0.0348853	4	6	6	A2	Spleen (GTEx)	EpiXcan	0.999791	spleen	0.999981
3542	ENSG00000099991	CABIN1	-0.320779	-0.0156312	0.748378	0.0683881	0.123208	0.000203222	0.0014866	34	46	46	A2	Spleen (GTEx)	EpiXcan	0.999791	spleen	0.999981
3543	ENSG00000183044	ABAT	0.320697	0.0528103	0.74844	0.0341151	0.302971	1.24073e-10	2.89221e-09	26	39	39	A2	Spleen (GTEx)	EpiXcan	0.999791	spleen	0.999981
3544	ENSG00000134897	BIVM	-0.320625	-0.040466	0.748495	0.0228445	0.070822	0.00442857	0.0241547	8	11	11	A2	Spleen (GTEx)	EpiXcan	0.999791	spleen	0.999981
3545	ENSG00000172954	LCLAT1	-0.319883	-0.0319702	0.749057	0.0381859	0.239786	9.15843e-09	1.56907e-07	10	18	18	A2	Spleen (GTEx)	EpiXcan	0.999791	spleen	0.999981
3546	ENSG00000273253	AL022328.4	-0.319739	-0.0355689	0.749166	0.100467	0.118528	4.44654e-05	0.000372895	8	8	8	A2	Spleen (GTEx)	EpiXcan	0.999791	spleen	0.999981
3547	ENSG00000169228	RAB24	0.319162	0.0217952	0.749604	0.0713562	0.0855831	0.00268416	0.0153855	32	39	39	A2	Spleen (GTEx)	EpiXcan	0.999791	spleen	0.999981
3548	ENSG00000162105	SHANK2	0.3186	0.0315459	0.75003	0.06387	0.193198	1.27397e-06	1.48732e-05	14	18	18	A2	Spleen (GTEx)	EpiXcan	0.999791	spleen	0.999981
3549	ENSG00000100591	AHSA1	-0.318517	-0.104308	0.750093	0.0253427	0.0284713	0.0691942	0.266821	18	25	25	A2	Spleen (GTEx)	EpiXcan	0.999791	spleen	0.999981
3550	ENSG00000065665	SEC61A2	-0.318326	-0.060779	0.750238	0.0166174	0.038325	0.0451032	0.186711	11	13	13	A2	Spleen (GTEx)	EpiXcan	0.999791	spleen	0.999981
3551	ENSG00000083845	RPS5	0.317978	0.0389462	0.750502	0.0410145	0.102442	0.000769649	0.00497528	5	5	5	A2	Spleen (GTEx)	EpiXcan	0.999791	spleen	0.999981
3552	ENSG00000166167	BTRC	0.317098	0.0409352	0.75117	0.0718273	0.188276	1.72118e-06	1.96026e-05	24	28	28	A2	Spleen (GTEx)	EpiXcan	0.999791	spleen	0.999981
3553	ENSG00000107862	GBF1	0.316868	0.0187696	0.751344	0.026523	0.012246	0.268385	0.737109	19	22	22	A2	Spleen (GTEx)	EpiXcan	0.999791	spleen	0.999981
3554	ENSG00000270091	AC015726.1	-0.316581	-0.0683888	0.751561	0.0118715	0.0147905	0.195814	0.600412	9	12	12	A2	Spleen (GTEx)	EpiXcan	0.999791	spleen	0.999981
3555	ENSG00000184470	TXNRD2	0.316457	0.0397121	0.751655	0.0464675	0.0534816	0.011568	0.057015	29	36	36	A2	Spleen (GTEx)	EpiXcan	0.999791	spleen	0.999981
3556	ENSG00000120314	WDR55	-0.316289	-0.0254176	0.751783	0.0782439	0.0243522	0.112796	0.396716	26	32	32	A2	Spleen (GTEx)	EpiXcan	0.999791	spleen	0.999981
3557	ENSG00000065559	MAP2K4	0.316233	0.00822169	0.751826	0.0778029	0.0254149	0.0945597	0.344466	39	58	58	A2	Spleen (GTEx)	EpiXcan	0.999791	spleen	0.999981
3558	ENSG00000135124	P2RX4	0.315676	0.0139311	0.752248	0.241635	0.103495	0.000599564	0.00395825	62	72	72	A2	Spleen (GTEx)	EpiXcan	0.999791	spleen	0.999981
3559	ENSG00000157168	NRG1	-0.315607	-0.0444225	0.752301	0.0343041	0.0682904	0.00620573	0.0325632	27	30	30	A2	Spleen (GTEx)	EpiXcan	0.999791	spleen	0.999981
3560	ENSG00000101216	GMEB2	-0.314771	-0.0502556	0.752935	0.0537058	0.160203	4.96027e-06	5.14564e-05	8	8	8	A2	Spleen (GTEx)	EpiXcan	0.999791	spleen	0.999981
3561	ENSG00000188176	SMTNL2	-0.314603	-0.0312019	0.753063	0.0188667	0.0222926	0.110805	0.390504	24	37	37	A2	Spleen (GTEx)	EpiXcan	0.999791	spleen	0.999981
3562	ENSG00000136682	CBWD2	0.314382	0.022611	0.753231	0.155964	0.303458	1.67202e-10	3.81678e-09	33	41	41	A2	Spleen (GTEx)	EpiXcan	0.999791	spleen	0.999981
3563	ENSG00000072736	NFATC3	0.313859	0.0365088	0.753628	0.0303361	0.0788529	0.00339076	0.0189305	5	9	9	A2	Spleen (GTEx)	EpiXcan	0.999791	spleen	0.999981
3564	ENSG00000129925	TMEM8A	-0.313798	0.00849454	0.753675	0.0908376	0.208257	2.35225e-07	3.10733e-06	16	21	21	A2	Spleen (GTEx)	EpiXcan	0.999791	spleen	0.999981
3565	ENSG00000160213	CSTB	0.313342	0.0361201	0.754021	0.132447	0.269669	5.37782e-10	1.12918e-08	14	18	18	A2	Spleen (GTEx)	EpiXcan	0.999791	spleen	0.999981
3566	ENSG00000269958	AL049840.4	0.312807	0.0195587	0.754427	0.0779676	0.19123	1.95371e-06	2.1929e-05	29	34	34	A2	Spleen (GTEx)	EpiXcan	0.999791	spleen	0.999981
3567	ENSG00000272512	AL645608.8	-0.312698	-0.0203159	0.75451	0.188391	0.387857	5.50668e-14	1.9766e-12	10	13	13	A2	Spleen (GTEx)	EpiXcan	0.999791	spleen	0.999981
3568	ENSG00000169908	TM4SF1	-0.312689	-0.0476348	0.754517	0.0152964	0.063388	0.00829206	0.04238	9	11	11	A2	Spleen (GTEx)	EpiXcan	0.999791	spleen	0.999981
3569	ENSG00000104312	RIPK2	0.312131	0.0850179	0.754941	0.00542329	0.0423875	0.03254	0.141273	6	7	7	A2	Spleen (GTEx)	EpiXcan	0.999791	spleen	0.999981
3570	ENSG00000126581	BECN1	0.31203	0.00177269	0.755017	0.00725455	0.025279	0.0949531	0.345448	5	8	8	A2	Spleen (GTEx)	EpiXcan	0.999791	spleen	0.999981
3571	ENSG00000088543	C3orf18	-0.311831	-0.0111443	0.755169	0.0588372	0.0384727	0.0325486	0.141273	13	17	17	A2	Spleen (GTEx)	EpiXcan	0.999791	spleen	0.999981
3572	ENSG00000066382	MPPED2	-0.311821	-0.024942	0.755177	0.0442774	0.110531	0.000541181	0.00360177	15	17	17	A2	Spleen (GTEx)	EpiXcan	0.999791	spleen	0.999981
3573	ENSG00000114742	WDR48	-0.311778	-0.0402649	0.75521	0.0436779	0.0116869	0.26622	0.732819	23	28	28	A2	Spleen (GTEx)	EpiXcan	0.999791	spleen	0.999981
3574	ENSG00000135636	DYSF	-0.311404	-0.0555771	0.755493	0.0166965	0.0269614	0.0941055	0.343218	3	3	3	A2	Spleen (GTEx)	EpiXcan	0.999791	spleen	0.999981
3575	ENSG00000133424	LARGE1	0.310821	0.119382	0.755936	0.022374	0.0206051	0.138946	0.46738	8	9	9	A2	Spleen (GTEx)	EpiXcan	0.999791	spleen	0.999981
3576	ENSG00000139372	TDG	0.310738	0.0362197	0.756	0.0289117	0.0379808	0.0462391	0.19096	14	20	20	A2	Spleen (GTEx)	EpiXcan	0.999791	spleen	0.999981
3577	ENSG00000158623	COPG2	-0.310443	-0.0297909	0.756224	0.0411008	0.317769	9.4321e-11	2.25129e-09	12	18	18	A2	Spleen (GTEx)	EpiXcan	0.999791	spleen	0.999981
3578	ENSG00000273237	AC004520.1	0.310301	0.0822198	0.756332	0.028373	0.0122668	0.253417	0.711821	11	14	14	A2	Spleen (GTEx)	EpiXcan	0.999791	spleen	0.999981
3579	ENSG00000132965	ALOX5AP	-0.310129	-0.0619651	0.756463	0.0142534	0.0393928	0.0337393	0.145627	4	4	4	A2	Spleen (GTEx)	EpiXcan	0.999791	spleen	0.999981
3580	ENSG00000120129	DUSP1	-0.309591	-0.0188537	0.756872	0.0362543	0.0504815	0.0213346	0.0972878	16	19	19	A2	Spleen (GTEx)	EpiXcan	0.999791	spleen	0.999981
3581	ENSG00000156411	C14orf2	-0.309176	-0.0265503	0.757187	0.0304209	0.0162458	0.183455	0.573316	12	15	15	A2	Spleen (GTEx)	EpiXcan	0.999791	spleen	0.999981
3582	ENSG00000256087	ZNF432	0.309138	0.0364097	0.757216	0.0251245	0.114533	0.000298623	0.00210696	9	9	9	A2	Spleen (GTEx)	EpiXcan	0.999791	spleen	0.999981
3583	ENSG00000253738	OTUD6B-AS1	0.308491	0.0309481	0.757709	0.0427807	0.196961	1.32002e-06	1.53468e-05	4	6	6	A2	Spleen (GTEx)	EpiXcan	0.999791	spleen	0.999981
3584	ENSG00000135002	RFK	-0.308239	-0.0279185	0.7579	0.0887644	0.0457842	0.0247176	0.110477	30	32	32	A2	Spleen (GTEx)	EpiXcan	0.999791	spleen	0.999981
3585	ENSG00000196810	CTBP1-AS2	-0.307964	-0.0128568	0.75811	0.237583	0.341075	1.8629e-11	4.9196e-10	53	61	61	A2	Spleen (GTEx)	EpiXcan	0.999791	spleen	0.999981
3586	ENSG00000049089	COL9A2	0.306886	0.00857344	0.75893	0.433708	0.0119464	0.258015	0.718659	140	166	166	A2	Spleen (GTEx)	EpiXcan	0.999791	spleen	0.999981
3587	ENSG00000225975	LINC01534	-0.306544	-0.0513977	0.759191	0.0201706	0.0107666	0.296485	0.780363	22	35	35	A2	Spleen (GTEx)	EpiXcan	0.999791	spleen	0.999981
3588	ENSG00000099341	PSMD8	-0.30652	-0.0930668	0.759209	0.00968212	0.0158393	0.205467	0.619373	6	9	9	A2	Spleen (GTEx)	EpiXcan	0.999791	spleen	0.999981
3589	ENSG00000115353	TACR1	-0.305783	-0.0819845	0.75977	0.0122584	0.0111208	0.284789	0.761964	2	2	2	A2	Spleen (GTEx)	EpiXcan	0.999791	spleen	0.999981
3590	ENSG00000135390	ATP5G2	0.305715	0.019199	0.759821	0.0680452	0.300626	2.02756e-10	4.51529e-09	12	16	16	A2	Spleen (GTEx)	EpiXcan	0.999791	spleen	0.999981
3591	ENSG00000103351	CLUAP1	-0.305627	-0.0118078	0.759889	0.244695	0.526185	2.53498e-20	2.09443e-18	27	33	33	A2	Spleen (GTEx)	EpiXcan	0.999791	spleen	0.999981
3592	ENSG00000013375	PGM3	-0.305445	0.0101136	0.760027	0.0584707	0.0494311	0.0231783	0.104704	58	68	68	A2	Spleen (GTEx)	EpiXcan	0.999791	spleen	0.999981
3593	ENSG00000153317	ASAP1	-0.305346	-0.0218327	0.760103	0.0816326	0.103981	0.000724012	0.00470641	15	15	15	A2	Spleen (GTEx)	EpiXcan	0.999791	spleen	0.999981
3594	ENSG00000112218	GPR63	0.305168	0.0202661	0.760238	0.0794185	0.139886	7.7696e-05	0.000622772	27	39	39	A2	Spleen (GTEx)	EpiXcan	0.999791	spleen	0.999981
3595	ENSG00000118777	ABCG2	0.305146	0.385488	0.760255	0.000619429	0.0166152	0.19439	0.59746	3	6	6	A2	Spleen (GTEx)	EpiXcan	0.999791	spleen	0.999981
3596	ENSG00000185043	CIB1	0.304997	0.0157144	0.760368	0.262368	0.395324	2.37875e-15	1.02514e-13	23	30	30	A2	Spleen (GTEx)	EpiXcan	0.999791	spleen	0.999981
3597	ENSG00000111676	ATN1	-0.304872	-0.0229714	0.760464	0.0890891	0.205127	2.08602e-07	2.80338e-06	13	16	16	A2	Spleen (GTEx)	EpiXcan	0.999791	spleen	0.999981
3598	ENSG00000033800	PIAS1	0.304212	0.034315	0.760967	0.120522	0.0807228	0.00219966	0.0128672	35	43	43	A2	Spleen (GTEx)	EpiXcan	0.999791	spleen	0.999981
3599	ENSG00000228506	AL513550.1	-0.303936	-0.0105181	0.761177	0.428133	0.557152	8.04905e-23	8.91975e-21	17	19	19	A2	Spleen (GTEx)	EpiXcan	0.999791	spleen	0.999981
3600	ENSG00000176623	RMDN1	-0.303867	-0.0196548	0.76123	0.235402	0.323752	1.33085e-12	4.1572e-11	45	49	49	A2	Spleen (GTEx)	EpiXcan	0.999791	spleen	0.999981
3601	ENSG00000100036	SLC35E4	0.303639	0.0754025	0.761403	0.0119799	0.0317643	0.056024	0.224144	3	3	3	A2	Spleen (GTEx)	EpiXcan	0.999791	spleen	0.999981
3602	ENSG00000135931	ARMC9	0.303116	0.0384827	0.761801	0.0452513	0.177338	5.72936e-06	5.86934e-05	31	37	37	A2	Spleen (GTEx)	EpiXcan	0.999791	spleen	0.999981
3603	ENSG00000091009	RBM27	-0.302854	-0.0120888	0.762001	0.0460713	0.02427	0.112975	0.397048	28	32	32	A2	Spleen (GTEx)	EpiXcan	0.999791	spleen	0.999981
3604	ENSG00000135709	KIAA0513	0.302556	0.0208677	0.762228	0.174152	0.102858	0.000914382	0.00579815	65	85	85	A2	Spleen (GTEx)	EpiXcan	0.999791	spleen	0.999981
3605	ENSG00000134184	GSTM1	0.302098	0.0181978	0.762578	0.161051	0.130224	9.47468e-05	0.000746164	50	57	57	A2	Spleen (GTEx)	EpiXcan	0.999791	spleen	0.999981
3606	ENSG00000198677	TTC37	-0.301973	-0.0426977	0.762673	0.0607191	0.0812744	0.00286337	0.0163055	12	13	13	A2	Spleen (GTEx)	EpiXcan	0.999791	spleen	0.999981
3607	ENSG00000146729	NIPSNAP2	0.301811	0.0252658	0.762796	0.0378687	0.0658845	0.00700071	0.0362847	41	53	53	A2	Spleen (GTEx)	EpiXcan	0.999791	spleen	0.999981
3608	ENSG00000124226	RNF114	-0.301693	-0.0265462	0.762886	0.0650994	0.17889	6.95033e-06	6.97681e-05	18	18	18	A2	Spleen (GTEx)	EpiXcan	0.999791	spleen	0.999981
3609	ENSG00000255310	AF131215.5	-0.301636	-0.0214976	0.76293	0.0845196	0.253748	1.33208e-09	2.60137e-08	11	17	17	A2	Spleen (GTEx)	EpiXcan	0.999791	spleen	0.999981
3610	ENSG00000122477	LRRC39	0.301571	0.0210713	0.762979	0.163638	0.239563	1.30344e-08	2.14875e-07	16	19	19	A2	Spleen (GTEx)	EpiXcan	0.999791	spleen	0.999981
3611	ENSG00000163946	FAM208A	0.300508	0.0686725	0.76379	0.00644722	0.0174345	0.173532	0.549812	6	7	7	A2	Spleen (GTEx)	EpiXcan	0.999791	spleen	0.999981
3612	ENSG00000240065	PSMB9	-0.300395	-0.0347612	0.763876	0.0365691	0.137238	5.83434e-05	0.0004778	23	32	32	A2	Spleen (GTEx)	EpiXcan	0.999791	spleen	0.999981
3613	ENSG00000144320	LNPK	0.300379	0.0212388	0.763888	0.131779	0.323403	1.17839e-10	2.77001e-09	27	31	31	A2	Spleen (GTEx)	EpiXcan	0.999791	spleen	0.999981
3614	ENSG00000177595	PIDD1	0.300319	0.0349478	0.763934	0.0917533	0.338464	2.88211e-11	7.42489e-10	26	38	38	A2	Spleen (GTEx)	EpiXcan	0.999791	spleen	0.999981
3615	ENSG00000142512	SIGLEC10	-0.300245	-0.423409	0.76399	0.00125467	0.0174476	0.17789	0.559811	2	3	3	A2	Spleen (GTEx)	EpiXcan	0.999791	spleen	0.999981
3616	ENSG00000255389	Z97989.1	-0.300183	-0.0150669	0.764038	0.252054	0.294636	7.08964e-10	1.45792e-08	63	74	74	A2	Spleen (GTEx)	EpiXcan	0.999791	spleen	0.999981
3617	ENSG00000110801	PSMD9	-0.29974	-0.0218671	0.764375	0.0911644	0.0284566	0.0883841	0.325966	37	42	42	A2	Spleen (GTEx)	EpiXcan	0.999791	spleen	0.999981
3618	ENSG00000123643	SLC36A1	0.299566	0.0182963	0.764509	0.153063	0.398581	1.69559e-14	6.5402e-13	18	24	24	A2	Spleen (GTEx)	EpiXcan	0.999791	spleen	0.999981
3619	ENSG00000163686	ABHD6	-0.299493	-0.054424	0.764564	0.0190378	0.134607	8.91934e-05	0.000706815	4	6	6	A2	Spleen (GTEx)	EpiXcan	0.999791	spleen	0.999981
3620	ENSG00000166839	ANKDD1A	0.299306	0.0163117	0.764706	0.0538584	0.163203	1.68626e-05	0.000155005	5	9	9	A2	Spleen (GTEx)	EpiXcan	0.999791	spleen	0.999981
3621	ENSG00000099956	SMARCB1	0.2991	0.0603563	0.764864	0.00706591	0.0128387	0.231925	0.673538	8	11	11	A2	Spleen (GTEx)	EpiXcan	0.999791	spleen	0.999981
3622	ENSG00000107281	NPDC1	0.299069	0.0582313	0.764887	0.0150673	0.102621	0.000708596	0.00462342	2	2	2	A2	Spleen (GTEx)	EpiXcan	0.999791	spleen	0.999981
3623	ENSG00000006432	MAP3K9	0.299003	0.0820131	0.764937	0.0325644	0.0516217	0.0180829	0.0842729	13	16	16	A2	Spleen (GTEx)	EpiXcan	0.999791	spleen	0.999981
3624	ENSG00000156968	MPV17L	0.298725	0.0206823	0.76515	0.159488	0.278643	7.54267e-11	1.83481e-09	22	29	29	A2	Spleen (GTEx)	EpiXcan	0.999791	spleen	0.999981
3625	ENSG00000011405	PIK3C2A	-0.298549	-0.0767268	0.765284	0.00813137	0.0284394	0.0800185	0.299785	2	3	3	A2	Spleen (GTEx)	EpiXcan	0.999791	spleen	0.999981
3626	ENSG00000186523	FAM86B1	0.297295	0.0399801	0.766241	0.0978461	0.0974353	0.0010886	0.00683149	44	68	68	A2	Spleen (GTEx)	EpiXcan	0.999791	spleen	0.999981
3627	ENSG00000178301	AQP11	-0.297246	-0.0269733	0.766279	0.0865439	0.0209946	0.122278	0.422409	38	47	47	A2	Spleen (GTEx)	EpiXcan	0.999791	spleen	0.999981
3628	ENSG00000237975	FLG-AS1	-0.297073	-0.0260827	0.766411	0.140048	0.322353	1.58026e-13	5.40811e-12	14	19	19	A2	Spleen (GTEx)	EpiXcan	0.999791	spleen	0.999981
3629	ENSG00000171425	ZNF581	0.297037	0.0772258	0.766438	0.0106978	0.119365	0.000256939	0.00183699	3	4	4	A2	Spleen (GTEx)	EpiXcan	0.999791	spleen	0.999981
3630	ENSG00000125247	TMTC4	0.296693	0.0143031	0.766701	0.243096	0.451613	3.94397e-17	2.1019e-15	13	16	16	A2	Spleen (GTEx)	EpiXcan	0.999791	spleen	0.999981
3631	ENSG00000105619	TFPT	-0.296576	-0.00104957	0.76679	0.0372247	0.0739019	0.00396521	0.0218407	18	33	33	A2	Spleen (GTEx)	EpiXcan	0.999791	spleen	0.999981
3632	ENSG00000170667	RASA4B	-0.296543	-0.0674045	0.766815	0.0148093	0.0887698	0.00173335	0.0103785	5	7	7	A2	Spleen (GTEx)	EpiXcan	0.999791	spleen	0.999981
3633	ENSG00000141380	SS18	0.296511	0.052786	0.76684	0.0142472	0.0341002	0.0578779	0.230439	11	16	16	A2	Spleen (GTEx)	EpiXcan	0.999791	spleen	0.999981
3634	ENSG00000174953	DHX36	-0.295954	-0.122336	0.767265	0.0180623	0.340188	5.52952e-12	1.57248e-10	12	21	21	A2	Spleen (GTEx)	EpiXcan	0.999791	spleen	0.999981
3635	ENSG00000241973	PI4KA	0.295751	0.0574693	0.767421	0.0171116	0.0210828	0.140754	0.471976	32	46	46	A2	Spleen (GTEx)	EpiXcan	0.999791	spleen	0.999981
3636	ENSG00000162600	OMA1	0.295603	0.019743	0.767534	0.0703981	0.161753	1.43725e-05	0.000134416	15	18	18	A2	Spleen (GTEx)	EpiXcan	0.999791	spleen	0.999981
3637	ENSG00000163710	PCOLCE2	-0.294483	-0.0192392	0.768389	0.102945	0.0352976	0.0474066	0.194878	27	31	31	A2	Spleen (GTEx)	EpiXcan	0.999791	spleen	0.999981
3638	ENSG00000171302	CANT1	0.294419	0.0319754	0.768438	0.0233278	0.0295104	0.0755778	0.286486	6	6	6	A2	Spleen (GTEx)	EpiXcan	0.999791	spleen	0.999981
3639	ENSG00000158270	COLEC12	-0.29363	-0.0495437	0.76904	0.056767	0.0565702	0.0118208	0.0580676	22	31	31	A2	Spleen (GTEx)	EpiXcan	0.999791	spleen	0.999981
3640	ENSG00000172890	NADSYN1	0.293231	0.0189469	0.769346	0.171627	0.332756	1.15311e-11	3.15703e-10	42	49	49	A2	Spleen (GTEx)	EpiXcan	0.999791	spleen	0.999981
3641	ENSG00000241484	ARHGAP8	0.292762	0.0893192	0.769704	0.00852316	0.016725	0.181438	0.568285	6	7	7	A2	Spleen (GTEx)	EpiXcan	0.999791	spleen	0.999981
3642	ENSG00000247903	AC024896.1	-0.291549	-0.0259695	0.770631	0.0965887	0.389582	7.54561e-15	3.0717e-13	14	18	18	A2	Spleen (GTEx)	EpiXcan	0.999791	spleen	0.999981
3643	ENSG00000197860	SGTB	-0.290956	-0.0294895	0.771085	0.184474	0.102027	0.00077737	0.00502287	50	55	55	A2	Spleen (GTEx)	EpiXcan	0.999791	spleen	0.999981
3644	ENSG00000204310	AGPAT1	0.290619	0.052804	0.771343	0.0154129	0.0261776	0.0833791	0.310318	11	17	17	A2	Spleen (GTEx)	EpiXcan	0.999791	spleen	0.999981
3645	ENSG00000228672	PROB1	0.290334	0.0286192	0.771561	0.0788713	0.146306	4.17688e-05	0.000352185	26	34	34	A2	Spleen (GTEx)	EpiXcan	0.999791	spleen	0.999981
3646	ENSG00000145936	KCNMB1	0.290287	-0.00218629	0.771597	0.260571	0.0568034	0.0128699	0.062375	82	92	92	A2	Spleen (GTEx)	EpiXcan	0.999791	spleen	0.999981
3647	ENSG00000198150	AC135178.1	0.290131	-0.243419	0.771716	0.0102104	0.0148628	0.207633	0.623115	7	9	9	A2	Spleen (GTEx)	EpiXcan	0.999791	spleen	0.999981
3648	ENSG00000174574	AKIRIN1	-0.290028	-0.0886518	0.771795	0.0087439	0.0934197	0.00110233	0.00691149	3	6	6	A2	Spleen (GTEx)	EpiXcan	0.999791	spleen	0.999981
3649	ENSG00000184860	SDR42E1	-0.289625	-0.019514	0.772103	0.133964	0.0119281	0.254605	0.714031	36	43	43	A2	Spleen (GTEx)	EpiXcan	0.999791	spleen	0.999981
3650	ENSG00000127578	WFIKKN1	-0.289469	-0.0205801	0.772222	0.106795	0.142826	3.93108e-05	0.000334082	17	22	22	A2	Spleen (GTEx)	EpiXcan	0.999791	spleen	0.999981
3651	ENSG00000151632	AKR1C2	-0.289083	-0.0173229	0.772518	0.0991937	0.283198	1.50623e-09	2.92104e-08	6	7	7	A2	Spleen (GTEx)	EpiXcan	0.999791	spleen	0.999981
3652	ENSG00000197580	BCO2	0.288956	0.0205517	0.772615	0.0330339	0.100944	0.000908424	0.00576823	9	12	12	A2	Spleen (GTEx)	EpiXcan	0.999791	spleen	0.999981
3653	ENSG00000166912	MTMR10	-0.2888	-0.0707301	0.772734	0.01346	0.0279384	0.0913928	0.335112	5	7	7	A2	Spleen (GTEx)	EpiXcan	0.999791	spleen	0.999981
3654	ENSG00000242616	GNG10	0.288654	0.0363323	0.772847	0.037556	0.220136	3.37152e-08	5.20758e-07	12	16	16	A2	Spleen (GTEx)	EpiXcan	0.999791	spleen	0.999981
3655	ENSG00000075651	PLD1	0.288632	0.0179256	0.772863	0.268645	0.676605	7.2953e-33	3.18326e-30	45	57	57	A2	Spleen (GTEx)	EpiXcan	0.999791	spleen	0.999981
3656	ENSG00000078814	MYH7B	0.288261	0.0253316	0.773147	0.119328	0.152906	1.32039e-05	0.00012478	35	37	37	A2	Spleen (GTEx)	EpiXcan	0.999791	spleen	0.999981
3657	ENSG00000248429	AC098679.1	0.287486	0.0721245	0.77374	0.0751719	0.146259	3.55326e-05	0.000307209	20	22	22	A2	Spleen (GTEx)	EpiXcan	0.999791	spleen	0.999981
3658	ENSG00000189164	ZNF527	-0.287302	-0.0343982	0.773881	0.0197032	0.0703411	0.00644766	0.0336934	22	27	27	A2	Spleen (GTEx)	EpiXcan	0.999791	spleen	0.999981
3659	ENSG00000272994	AC012360.3	-0.286617	-0.0242166	0.774406	0.0826405	0.0270355	0.0918198	0.336063	35	37	37	A2	Spleen (GTEx)	EpiXcan	0.999791	spleen	0.999981
3660	ENSG00000109113	RAB34	0.286546	0.0473736	0.77446	0.0245196	0.0346983	0.054277	0.218974	9	9	9	A2	Spleen (GTEx)	EpiXcan	0.999791	spleen	0.999981
3661	ENSG00000112339	HBS1L	0.286069	0.0857976	0.774825	0.00367201	0.0456129	0.0279986	0.123365	2	3	3	A2	Spleen (GTEx)	EpiXcan	0.999791	spleen	0.999981
3662	ENSG00000048471	SNX29	-0.285887	-0.0349496	0.774965	0.0217374	0.160575	2.06518e-05	0.000187005	6	9	9	A2	Spleen (GTEx)	EpiXcan	0.999791	spleen	0.999981
3663	ENSG00000149262	INTS4	0.285486	0.0701127	0.775272	0.0288586	0.185423	2.96414e-06	3.21587e-05	25	44	44	A2	Spleen (GTEx)	EpiXcan	0.999791	spleen	0.999981
3664	ENSG00000164144	ARFIP1	-0.285404	-0.0147041	0.775335	0.164363	0.588968	4.2938e-24	5.35307e-22	32	41	41	A2	Spleen (GTEx)	EpiXcan	0.999791	spleen	0.999981
3665	ENSG00000164949	GEM	-0.284496	-0.021251	0.77603	0.335215	0.0160734	0.202763	0.614392	109	124	124	A2	Spleen (GTEx)	EpiXcan	0.999791	spleen	0.999981
3666	ENSG00000147576	ADHFE1	0.284309	0.0119108	0.776173	0.107704	0.203261	9.71232e-07	1.16107e-05	19	21	21	A2	Spleen (GTEx)	EpiXcan	0.999791	spleen	0.999981
3667	ENSG00000121005	CRISPLD1	0.283575	0.0786172	0.776736	0.0302765	0.12318	0.000142749	0.00108322	63	72	72	A2	Spleen (GTEx)	EpiXcan	0.999791	spleen	0.999981
3668	ENSG00000100104	SRRD	0.283403	0.047419	0.776868	0.0556464	0.0947204	0.00121831	0.00757065	28	38	38	A2	Spleen (GTEx)	EpiXcan	0.999791	spleen	0.999981
3669	ENSG00000124181	PLCG1	0.283334	0.00735998	0.776921	0.0993267	0.154874	3.16485e-05	0.000276538	17	22	22	A2	Spleen (GTEx)	EpiXcan	0.999791	spleen	0.999981
3670	ENSG00000072163	LIMS2	-0.282448	-0.0249381	0.7776	0.0331733	0.0288511	0.0797462	0.299109	7	7	7	A2	Spleen (GTEx)	EpiXcan	0.999791	spleen	0.999981
3671	ENSG00000107959	PITRM1	0.282031	0.0138825	0.777919	0.350806	0.544449	1.14373e-22	1.22846e-20	41	53	53	A2	Spleen (GTEx)	EpiXcan	0.999791	spleen	0.999981
3672	ENSG00000153560	UBP1	0.281744	0.0341393	0.77814	0.0426777	0.0225586	0.128315	0.438595	30	34	34	A2	Spleen (GTEx)	EpiXcan	0.999791	spleen	0.999981
3673	ENSG00000178802	MPI	-0.281585	-0.00275753	0.778261	0.112614	0.161236	1.6223e-05	0.000150015	48	60	60	A2	Spleen (GTEx)	EpiXcan	0.999791	spleen	0.999981
3674	ENSG00000118707	TGIF2	-0.281535	-1.21371	0.7783	4.23762e-05	0.0144743	0.213869	0.636864	1	2	2	A2	Spleen (GTEx)	EpiXcan	0.999791	spleen	0.999981
3675	ENSG00000182109	AL365277.1	0.281453	0.0300161	0.778363	0.0484032	0.0851224	0.00228765	0.0133149	15	21	21	A2	Spleen (GTEx)	EpiXcan	0.999791	spleen	0.999981
3676	ENSG00000151503	NCAPD3	0.281063	0.0345282	0.778662	0.0899965	0.0340663	0.0584897	0.232163	29	39	39	A2	Spleen (GTEx)	EpiXcan	0.999791	spleen	0.999981
3677	ENSG00000125895	TMEM74B	0.280791	0.0219233	0.778871	0.0422357	0.0595908	0.0118741	0.0582564	13	18	18	A2	Spleen (GTEx)	EpiXcan	0.999791	spleen	0.999981
3678	ENSG00000205517	RGL3	-0.280764	-0.0700526	0.778891	0.0112637	0.187894	1.72038e-06	1.96026e-05	14	17	17	A2	Spleen (GTEx)	EpiXcan	0.999791	spleen	0.999981
3679	ENSG00000066427	ATXN3	0.28059	0.0399668	0.779025	0.0122403	0.162825	1.21525e-05	0.000116068	17	26	26	A2	Spleen (GTEx)	EpiXcan	0.999791	spleen	0.999981
3680	ENSG00000189171	S100A13	-0.280281	-0.0124354	0.779262	0.119423	0.13834	5.02224e-05	0.000416175	18	19	19	A2	Spleen (GTEx)	EpiXcan	0.999791	spleen	0.999981
3681	ENSG00000072803	FBXW11	0.279841	0.225909	0.7796	0.000627259	0.0125357	0.224703	0.658556	25	27	27	A2	Spleen (GTEx)	EpiXcan	0.999791	spleen	0.999981
3682	ENSG00000077942	FBLN1	0.279751	0.0236091	0.779668	0.041756	0.0106812	0.295971	0.779303	26	31	31	A2	Spleen (GTEx)	EpiXcan	0.999791	spleen	0.999981
3683	ENSG00000099814	CEP170B	-0.279618	-0.0360127	0.77977	0.0700406	0.0449132	0.0302786	0.132408	34	43	43	A2	Spleen (GTEx)	EpiXcan	0.999791	spleen	0.999981
3684	ENSG00000198218	QRICH1	-0.278777	-0.0346856	0.780416	0.170866	0.232835	9.64303e-08	1.37394e-06	41	53	53	A2	Spleen (GTEx)	EpiXcan	0.999791	spleen	0.999981
3685	ENSG00000197043	ANXA6	0.278454	0.0345463	0.780664	0.0487203	0.166102	7.15359e-06	7.14489e-05	17	22	22	A2	Spleen (GTEx)	EpiXcan	0.999791	spleen	0.999981
3686	ENSG00000125398	SOX9	-0.278339	-0.031167	0.780752	0.0377824	0.0121159	0.26251	0.726258	26	29	29	A2	Spleen (GTEx)	EpiXcan	0.999791	spleen	0.999981
3687	ENSG00000123179	EBPL	-0.278312	-0.0140526	0.780773	0.274462	0.395225	5.30134e-14	1.91273e-12	22	25	25	A2	Spleen (GTEx)	EpiXcan	0.999791	spleen	0.999981
3688	ENSG00000122574	WIPF3	-0.277638	-0.0147798	0.78129	0.0608222	0.0204219	0.14292	0.476842	67	74	74	A2	Spleen (GTEx)	EpiXcan	0.999791	spleen	0.999981
3689	ENSG00000188002	AC026412.1	0.277578	0.0139902	0.781336	0.252554	0.52989	6.16828e-22	5.98109e-20	14	18	18	A2	Spleen (GTEx)	EpiXcan	0.999791	spleen	0.999981
3690	ENSG00000128989	ARPP19	-0.277409	-0.058146	0.781466	0.020913	0.063654	0.00647465	0.0337839	8	10	10	A2	Spleen (GTEx)	EpiXcan	0.999791	spleen	0.999981
3691	ENSG00000137845	ADAM10	-0.277342	-0.0548398	0.781518	0.0339173	0.0795242	0.00295274	0.0167247	20	25	25	A2	Spleen (GTEx)	EpiXcan	0.999791	spleen	0.999981
3692	ENSG00000105771	SMG9	-0.277288	-0.0506192	0.781559	0.020083	0.08162	0.00219501	0.0128615	4	5	5	A2	Spleen (GTEx)	EpiXcan	0.999791	spleen	0.999981
3693	ENSG00000169231	THBS3	-0.277129	-0.442936	0.781681	0.000684368	0.354841	5.17754e-13	1.68518e-11	8	10	10	A2	Spleen (GTEx)	EpiXcan	0.999791	spleen	0.999981
3694	ENSG00000155313	USP25	0.276953	0.0524661	0.781816	0.0135169	0.0119231	0.259916	0.72223	8	16	16	A2	Spleen (GTEx)	EpiXcan	0.999791	spleen	0.999981
3695	ENSG00000128596	CCDC136	0.276878	0.0258107	0.781873	0.057548	0.0270719	0.0912615	0.334721	21	22	22	A2	Spleen (GTEx)	EpiXcan	0.999791	spleen	0.999981
3696	ENSG00000164975	SNAPC3	0.276784	0.0141105	0.781946	0.32369	0.0461061	0.0230551	0.10435	80	107	107	A2	Spleen (GTEx)	EpiXcan	0.999791	spleen	0.999981
3697	ENSG00000132406	TMEM128	-0.276441	-0.0159605	0.782209	0.138315	0.126703	0.000109648	0.000851982	34	53	53	A2	Spleen (GTEx)	EpiXcan	0.999791	spleen	0.999981
3698	ENSG00000206149	HERC2P9	-0.2764	-0.0151736	0.782241	0.112497	0.385391	4.05072e-14	1.48063e-12	16	22	22	A2	Spleen (GTEx)	EpiXcan	0.999791	spleen	0.999981
3699	ENSG00000163320	CGGBP1	-0.276318	-0.0315716	0.782304	0.129196	0.142193	2.99646e-05	0.000263142	8	8	8	A2	Spleen (GTEx)	EpiXcan	0.999791	spleen	0.999981
3700	ENSG00000101577	LPIN2	0.276284	0.0319881	0.78233	0.106338	0.203651	1.15677e-06	1.36304e-05	33	51	51	A2	Spleen (GTEx)	EpiXcan	0.999791	spleen	0.999981
3701	ENSG00000115568	ZNF142	0.276028	0.00368025	0.782527	0.0520937	0.0592055	0.0059569	0.031411	44	60	60	A2	Spleen (GTEx)	EpiXcan	0.999791	spleen	0.999981
3702	ENSG00000170322	NFRKB	0.275855	0.0319999	0.78266	0.0453651	0.153558	9.00653e-06	8.82514e-05	6	9	9	A2	Spleen (GTEx)	EpiXcan	0.999791	spleen	0.999981
3703	ENSG00000136169	SETDB2	0.275628	0.187423	0.782834	0.000593457	0.0911027	0.0014609	0.00891155	8	9	9	A2	Spleen (GTEx)	EpiXcan	0.999791	spleen	0.999981
3704	ENSG00000182013	PNMA8A	0.275385	0.0117875	0.783021	0.238152	0.268121	2.94973e-11	7.55726e-10	21	24	24	A2	Spleen (GTEx)	EpiXcan	0.999791	spleen	0.999981
3705	ENSG00000196912	ANKRD36B	0.27526	0.0453223	0.783116	0.0472059	0.0161476	0.198546	0.605703	22	25	25	A2	Spleen (GTEx)	EpiXcan	0.999791	spleen	0.999981
3706	ENSG00000263004	AC007114.1	-0.275078	-0.0699071	0.783256	0.0175078	0.050744	0.0135618	0.065343	4	4	4	A2	Spleen (GTEx)	EpiXcan	0.999791	spleen	0.999981
3707	ENSG00000215158	AC138409.2	-0.274864	-0.0688855	0.783421	0.0159487	0.0520936	0.0153889	0.0728637	8	13	13	A2	Spleen (GTEx)	EpiXcan	0.999791	spleen	0.999981
3708	ENSG00000072958	AP1M1	0.274736	0.0579278	0.783519	0.0200957	0.158618	1.42282e-05	0.000133245	3	5	5	A2	Spleen (GTEx)	EpiXcan	0.999791	spleen	0.999981
3709	ENSG00000135472	FAIM2	-0.274713	-0.00528407	0.783537	0.102589	0.0826051	0.00176274	0.0105095	16	24	24	A2	Spleen (GTEx)	EpiXcan	0.999791	spleen	0.999981
3710	ENSG00000166928	MS4A14	0.274381	0.0215301	0.783792	0.134375	0.220508	1.18275e-07	1.66648e-06	14	15	15	A2	Spleen (GTEx)	EpiXcan	0.999791	spleen	0.999981
3711	ENSG00000185986	SDHAP3	0.274194	0.0365432	0.783936	0.0579734	0.11504	0.000414956	0.00282911	34	44	44	A2	Spleen (GTEx)	EpiXcan	0.999791	spleen	0.999981
3712	ENSG00000225217	HSPA7	-0.273657	-0.0353274	0.784348	0.0823474	0.14737	4.83103e-05	0.00040272	26	35	35	A2	Spleen (GTEx)	EpiXcan	0.999791	spleen	0.999981
3713	ENSG00000239650	GUSBP4	0.273631	0.0389844	0.784369	0.0740695	0.128362	0.000100459	0.000787152	17	22	22	A2	Spleen (GTEx)	EpiXcan	0.999791	spleen	0.999981
3714	ENSG00000203780	FANK1	-0.27363	-0.491514	0.784369	0.000131178	0.0272496	0.0954515	0.34708	3	6	6	A2	Spleen (GTEx)	EpiXcan	0.999791	spleen	0.999981
3715	ENSG00000186448	ZNF197	0.273225	0.0144312	0.78468	0.0441742	0.17988	1.29825e-06	1.51314e-05	5	5	5	A2	Spleen (GTEx)	EpiXcan	0.999791	spleen	0.999981
3716	ENSG00000110435	PDHX	-0.272706	-0.0302761	0.785079	0.026999	0.100746	0.00045786	0.00309443	50	59	59	A2	Spleen (GTEx)	EpiXcan	0.999791	spleen	0.999981
3717	ENSG00000124275	MTRR	-0.272006	-0.040626	0.785617	0.0155671	0.0182472	0.174293	0.551724	9	12	12	A2	Spleen (GTEx)	EpiXcan	0.999791	spleen	0.999981
3718	ENSG00000182534	MXRA7	0.271943	0.0221018	0.785666	0.104717	0.37082	6.16998e-13	2.00352e-11	7	9	9	A2	Spleen (GTEx)	EpiXcan	0.999791	spleen	0.999981
3719	ENSG00000109790	KLHL5	-0.271814	-0.0333947	0.785765	0.0641027	0.0833387	0.0023799	0.0137944	71	94	94	A2	Spleen (GTEx)	EpiXcan	0.999791	spleen	0.999981
3720	ENSG00000157800	SLC37A3	-0.271487	-0.0184731	0.786017	0.0632072	0.117689	0.000155448	0.00116757	12	14	14	A2	Spleen (GTEx)	EpiXcan	0.999791	spleen	0.999981
3721	ENSG00000204634	TBC1D8	-0.271254	0.0144425	0.786196	0.057772	0.0827054	0.00271347	0.0155407	15	22	22	A2	Spleen (GTEx)	EpiXcan	0.999791	spleen	0.999981
3722	ENSG00000183778	B3GALT5	-0.271087	-0.00917299	0.786324	0.251647	0.173708	6.3674e-06	6.45664e-05	49	61	61	A2	Spleen (GTEx)	EpiXcan	0.999791	spleen	0.999981
3723	ENSG00000241015	TPM3P9	0.271038	0.0199663	0.786362	0.283301	0.384181	4.04628e-15	1.68149e-13	46	71	71	A2	Spleen (GTEx)	EpiXcan	0.999791	spleen	0.999981
3724	ENSG00000269918	AF131215.6	-0.270907	-0.0114671	0.786463	0.143399	0.274301	1.81142e-09	3.46478e-08	15	19	19	A2	Spleen (GTEx)	EpiXcan	0.999791	spleen	0.999981
3725	ENSG00000163956	LRPAP1	-0.270537	-0.0490212	0.786747	0.00210631	0.0177475	0.175558	0.554346	3	4	4	A2	Spleen (GTEx)	EpiXcan	0.999791	spleen	0.999981
3726	ENSG00000116717	GADD45A	-0.270115	-0.0354682	0.787071	0.0189245	0.0170096	0.180853	0.567218	11	13	13	A2	Spleen (GTEx)	EpiXcan	0.999791	spleen	0.999981
3727	ENSG00000189190	ZNF600	-0.269999	-0.0117612	0.787161	0.343711	0.402332	8.10266e-16	3.66141e-14	58	78	78	A2	Spleen (GTEx)	EpiXcan	0.999791	spleen	0.999981
3728	ENSG00000145782	ATG12	-0.269929	-0.0417896	0.787215	0.0301263	0.0955069	0.00112611	0.00703529	7	8	8	A2	Spleen (GTEx)	EpiXcan	0.999791	spleen	0.999981
3729	ENSG00000126790	L3HYPDH	-0.269783	-0.00758154	0.787327	0.245046	0.31992	5.11961e-11	1.28339e-09	45	52	52	A2	Spleen (GTEx)	EpiXcan	0.999791	spleen	0.999981
3730	ENSG00000182253	SYNM	0.269679	0.0829163	0.787407	0.00458333	0.111973	0.000203454	0.00148734	3	5	5	A2	Spleen (GTEx)	EpiXcan	0.999791	spleen	0.999981
3731	ENSG00000197217	ENTPD4	0.26947	0.00985701	0.787568	0.0926189	0.159162	1.89956e-05	0.000173243	24	30	30	A2	Spleen (GTEx)	EpiXcan	0.999791	spleen	0.999981
3732	ENSG00000105472	CLEC11A	-0.269279	-0.0544564	0.787715	0.00366154	0.0166423	0.169721	0.541425	6	8	8	A2	Spleen (GTEx)	EpiXcan	0.999791	spleen	0.999981
3733	ENSG00000154065	ANKRD29	0.268986	0.085341	0.78794	0.00700004	0.0349965	0.0544842	0.219557	3	3	3	A2	Spleen (GTEx)	EpiXcan	0.999791	spleen	0.999981
3734	ENSG00000188629	ZNF177	-0.268915	-0.0141325	0.787995	0.0668069	0.152188	1.43282e-05	0.000134092	2	3	3	A2	Spleen (GTEx)	EpiXcan	0.999791	spleen	0.999981
3735	ENSG00000196167	COLCA1	-0.268789	-0.00933335	0.788092	0.308703	0.477728	1.22136e-18	7.85893e-17	27	30	30	A2	Spleen (GTEx)	EpiXcan	0.999791	spleen	0.999981
3736	ENSG00000106772	PRUNE2	-0.268566	-0.0215656	0.788264	0.0839697	0.182094	5.48651e-07	6.81567e-06	27	33	33	A2	Spleen (GTEx)	EpiXcan	0.999791	spleen	0.999981
3737	ENSG00000204252	HLA-DOA	-0.268396	-0.0525724	0.788395	0.0159665	0.0748087	0.00368892	0.0204398	5	10	10	A2	Spleen (GTEx)	EpiXcan	0.999791	spleen	0.999981
3738	ENSG00000184640	SEPT9	-0.268351	-0.0127206	0.788429	0.170648	0.020758	0.136993	0.46226	63	79	79	A2	Spleen (GTEx)	EpiXcan	0.999791	spleen	0.999981
3739	ENSG00000105726	ATP13A1	-0.268164	-0.0354569	0.788573	0.0328649	0.134982	0.000107197	0.000834333	2	2	2	A2	Spleen (GTEx)	EpiXcan	0.999791	spleen	0.999981
3740	ENSG00000113532	ST8SIA4	-0.267984	-0.0485976	0.788712	0.0354998	0.0534207	0.0182778	0.0850142	12	13	13	A2	Spleen (GTEx)	EpiXcan	0.999791	spleen	0.999981
3741	ENSG00000180901	KCTD2	0.267984	0.0581929	0.788712	0.0321872	0.0631912	0.00743783	0.0383935	10	16	16	A2	Spleen (GTEx)	EpiXcan	0.999791	spleen	0.999981
3742	ENSG00000129250	KIF1C	0.267628	0.0311401	0.788986	0.0298269	0.0680577	0.00455238	0.0247431	11	13	13	A2	Spleen (GTEx)	EpiXcan	0.999791	spleen	0.999981
3743	ENSG00000221983	UBA52	0.267279	0.0755092	0.789254	0.00956413	0.151394	3.23707e-05	0.000281615	12	21	21	A2	Spleen (GTEx)	EpiXcan	0.999791	spleen	0.999981
3744	ENSG00000169371	SNUPN	-0.267278	-0.0231531	0.789255	0.0626326	0.0444765	0.0306129	0.133787	29	35	35	A2	Spleen (GTEx)	EpiXcan	0.999791	spleen	0.999981
3745	ENSG00000165868	HSPA12A	-0.266768	-0.0189041	0.789648	0.121416	0.363445	2.49473e-12	7.45908e-11	13	14	14	A2	Spleen (GTEx)	EpiXcan	0.999791	spleen	0.999981
3746	ENSG00000149577	SIDT2	-0.266359	-0.0245658	0.789963	0.163759	0.339004	2.88024e-11	7.42489e-10	49	56	56	A2	Spleen (GTEx)	EpiXcan	0.999791	spleen	0.999981
3747	ENSG00000153487	ING1	-0.265277	-0.026581	0.790796	0.0484968	0.229661	1.85988e-07	2.53114e-06	9	9	9	A2	Spleen (GTEx)	EpiXcan	0.999791	spleen	0.999981
3748	ENSG00000168291	PDHB	-0.265154	-0.0372155	0.790891	0.0233892	0.0733384	0.00502832	0.0271083	25	30	30	A2	Spleen (GTEx)	EpiXcan	0.999791	spleen	0.999981
3749	ENSG00000153885	KCTD15	0.265142	0.0367514	0.7909	0.0539568	0.111789	0.000388881	0.00266828	15	20	20	A2	Spleen (GTEx)	EpiXcan	0.999791	spleen	0.999981
3750	ENSG00000101460	MAP1LC3A	-0.265029	-0.0226679	0.790987	0.0960958	0.192839	4.22331e-07	5.33666e-06	43	52	52	A2	Spleen (GTEx)	EpiXcan	0.999791	spleen	0.999981
3751	ENSG00000164039	BDH2	-0.264953	-0.0120618	0.791046	0.160514	0.280786	5.84223e-10	1.21754e-08	20	24	24	A2	Spleen (GTEx)	EpiXcan	0.999791	spleen	0.999981
3752	ENSG00000136828	RALGPS1	0.264817	0.00288117	0.791151	0.197033	0.156085	6.83937e-06	6.88027e-05	39	55	55	A2	Spleen (GTEx)	EpiXcan	0.999791	spleen	0.999981
3753	ENSG00000160818	GPATCH4	-0.264532	0.00433562	0.79137	0.0894788	0.0448535	0.0310793	0.135401	26	34	34	A2	Spleen (GTEx)	EpiXcan	0.999791	spleen	0.999981
3754	ENSG00000198771	RCSD1	-0.264404	-0.0733153	0.791469	0.020419	0.0601705	0.00875031	0.0444778	7	9	9	A2	Spleen (GTEx)	EpiXcan	0.999791	spleen	0.999981
3755	ENSG00000070081	NUCB2	-0.263697	-0.0164813	0.792014	0.112113	0.155814	1.67851e-05	0.000154496	37	48	48	A2	Spleen (GTEx)	EpiXcan	0.999791	spleen	0.999981
3756	ENSG00000231500	RPS18	0.26353	0.222352	0.792142	0.00179917	0.243593	2.15302e-09	4.05703e-08	2	4	4	A2	Spleen (GTEx)	EpiXcan	0.999791	spleen	0.999981
3757	ENSG00000141524	TMC6	-0.263298	0.0220191	0.792321	0.0103782	0.0305775	0.0693034	0.267168	9	11	11	A2	Spleen (GTEx)	EpiXcan	0.999791	spleen	0.999981
3758	ENSG00000196476	C20orf96	0.263002	0.00598177	0.792549	0.423885	0.583015	4.36314e-27	8.58064e-25	50	64	64	A2	Spleen (GTEx)	EpiXcan	0.999791	spleen	0.999981
3759	ENSG00000136830	FAM129B	0.262034	0.0218696	0.793295	0.0530373	0.141628	4.89436e-05	0.00040727	15	19	19	A2	Spleen (GTEx)	EpiXcan	0.999791	spleen	0.999981
3760	ENSG00000266714	MYO15B	0.261185	0.0185714	0.79395	0.139691	0.348857	1.37753e-12	4.28383e-11	26	32	32	A2	Spleen (GTEx)	EpiXcan	0.999791	spleen	0.999981
3761	ENSG00000128573	FOXP2	-0.261086	-0.0485359	0.794026	0.0142731	0.0412958	0.033265	0.144114	10	16	16	A2	Spleen (GTEx)	EpiXcan	0.999791	spleen	0.999981
3762	ENSG00000122705	CLTA	0.261062	0.0448541	0.794045	0.0650948	0.0373509	0.0417673	0.174642	21	26	26	A2	Spleen (GTEx)	EpiXcan	0.999791	spleen	0.999981
3763	ENSG00000169855	ROBO1	-0.260856	-0.0306217	0.794204	0.0562483	0.137077	7.5417e-05	0.0006052	26	30	30	A2	Spleen (GTEx)	EpiXcan	0.999791	spleen	0.999981
3764	ENSG00000092036	HAUS4	-0.260767	-0.0185819	0.794272	0.1341	0.378929	1.22831e-14	4.84487e-13	19	33	33	A2	Spleen (GTEx)	EpiXcan	0.999791	spleen	0.999981
3765	ENSG00000108823	SGCA	0.259985	0.0207389	0.794875	0.0625271	0.199683	1.55578e-06	1.7806e-05	20	21	21	A2	Spleen (GTEx)	EpiXcan	0.999791	spleen	0.999981
3766	ENSG00000113108	APBB3	0.259648	0.0624386	0.795136	0.0162782	0.0126014	0.24273	0.693366	4	5	5	A2	Spleen (GTEx)	EpiXcan	0.999791	spleen	0.999981
3767	ENSG00000164087	POC1A	0.25954	-0.035208	0.795219	0.00285229	0.0141652	0.225431	0.660079	2	2	2	A2	Spleen (GTEx)	EpiXcan	0.999791	spleen	0.999981
3768	ENSG00000079691	CARMIL1	-0.258965	-0.015872	0.795662	0.0809852	0.14598	4.94416e-05	0.000410925	19	25	25	A2	Spleen (GTEx)	EpiXcan	0.999791	spleen	0.999981
3769	ENSG00000223768	LINC00205	-0.258717	-0.0164058	0.795853	0.0970108	0.114604	0.000348525	0.00242354	24	30	30	A2	Spleen (GTEx)	EpiXcan	0.999791	spleen	0.999981
3770	ENSG00000186496	ZNF396	-0.258641	-0.316402	0.795912	0.000322351	0.0626366	0.00901441	0.0456872	2	3	3	A2	Spleen (GTEx)	EpiXcan	0.999791	spleen	0.999981
3771	ENSG00000141569	TRIM65	0.25854	0.0297622	0.79599	0.0288557	0.115768	0.000204309	0.00149203	10	14	14	A2	Spleen (GTEx)	EpiXcan	0.999791	spleen	0.999981
3772	ENSG00000008294	SPAG9	0.258308	0.202489	0.796169	0.000583197	0.0176007	0.172833	0.548347	4	7	7	A2	Spleen (GTEx)	EpiXcan	0.999791	spleen	0.999981
3773	ENSG00000241106	HLA-DOB	0.257569	0.0102282	0.79674	0.218728	0.318219	4.4725e-11	1.12522e-09	19	21	21	A2	Spleen (GTEx)	EpiXcan	0.999791	spleen	0.999981
3774	ENSG00000150401	DCUN1D2	-0.257516	-0.0125694	0.796781	0.109468	0.044776	0.0246742	0.110402	25	32	32	A2	Spleen (GTEx)	EpiXcan	0.999791	spleen	0.999981
3775	ENSG00000104983	CCDC61	0.257355	0.58047	0.796904	0.000225657	0.143994	6.68039e-05	0.00054358	3	5	5	A2	Spleen (GTEx)	EpiXcan	0.999791	spleen	0.999981
3776	ENSG00000128739	SNRPN	-0.257211	-0.066941	0.797016	0.0191715	0.0245287	0.109275	0.385987	22	27	27	A2	Spleen (GTEx)	EpiXcan	0.999791	spleen	0.999981
3777	ENSG00000137831	UACA	0.257099	0.0996878	0.797102	0.0468559	0.0646939	0.00903725	0.0457697	46	50	50	A2	Spleen (GTEx)	EpiXcan	0.999791	spleen	0.999981
3778	ENSG00000144115	THNSL2	0.257089	0.0119365	0.79711	0.324785	0.653835	6.67356e-30	1.90169e-27	29	43	43	A2	Spleen (GTEx)	EpiXcan	0.999791	spleen	0.999981
3779	ENSG00000064687	ABCA7	-0.257084	-0.0300061	0.797114	0.065603	0.173635	5.1098e-06	5.28504e-05	16	21	21	A2	Spleen (GTEx)	EpiXcan	0.999791	spleen	0.999981
3780	ENSG00000107957	SH3PXD2A	-0.257042	-0.0509687	0.797147	0.0170052	0.0718119	0.00507434	0.0272617	3	4	4	A2	Spleen (GTEx)	EpiXcan	0.999791	spleen	0.999981
3781	ENSG00000180902	D2HGDH	-0.256373	-0.0163358	0.797663	0.191562	0.451909	1.81889e-16	9.03813e-15	21	26	26	A2	Spleen (GTEx)	EpiXcan	0.999791	spleen	0.999981
3782	ENSG00000271122	AC018647.2	-0.256208	-0.017317	0.79779	0.156928	0.344889	1.3313e-11	3.58861e-10	14	17	17	A2	Spleen (GTEx)	EpiXcan	0.999791	spleen	0.999981
3783	ENSG00000197746	PSAP	0.256128	0.0128668	0.797852	0.243246	0.110851	0.000305549	0.00215256	76	87	87	A2	Spleen (GTEx)	EpiXcan	0.999791	spleen	0.999981
3784	ENSG00000136824	SMC2	-0.25611	-0.0469373	0.797866	0.0157216	0.0475577	0.0236842	0.106575	27	34	34	A2	Spleen (GTEx)	EpiXcan	0.999791	spleen	0.999981
3785	ENSG00000124370	MCEE	0.256068	0.0639445	0.797898	0.0273314	0.0148638	0.221113	0.652727	20	26	26	A2	Spleen (GTEx)	EpiXcan	0.999791	spleen	0.999981
3786	ENSG00000147679	UTP23	-0.255913	-0.0135718	0.798018	0.0757443	0.0997983	0.000738346	0.00479513	16	17	17	A2	Spleen (GTEx)	EpiXcan	0.999791	spleen	0.999981
3787	ENSG00000213920	MDP1	0.255898	0.108207	0.79803	0.00260662	0.0152532	0.194684	0.598101	5	6	6	A2	Spleen (GTEx)	EpiXcan	0.999791	spleen	0.999981
3788	ENSG00000206053	JPT2	0.255803	0.041009	0.798103	0.0362154	0.193302	1.84902e-06	2.08644e-05	3	3	3	A2	Spleen (GTEx)	EpiXcan	0.999791	spleen	0.999981
3789	ENSG00000086062	B4GALT1	0.255494	0.0652074	0.798342	0.0269449	0.021007	0.137536	0.463431	9	10	10	A2	Spleen (GTEx)	EpiXcan	0.999791	spleen	0.999981
3790	ENSG00000149531	FRG1BP	0.25545	0.0707899	0.798375	0.0484609	0.044981	0.0280824	0.123617	20	30	30	A2	Spleen (GTEx)	EpiXcan	0.999791	spleen	0.999981
3791	ENSG00000253636	AC022893.1	0.255394	0.0234761	0.798419	0.0231182	0.0115796	0.282588	0.758219	7	7	7	A2	Spleen (GTEx)	EpiXcan	0.999791	spleen	0.999981
3792	ENSG00000258559	AC005519.2	-0.255105	-0.017704	0.798642	0.0685352	0.231649	1.59586e-08	2.60316e-07	10	13	13	A2	Spleen (GTEx)	EpiXcan	0.999791	spleen	0.999981
3793	ENSG00000123892	RAB38	-0.254758	-0.00539052	0.79891	0.140686	0.141498	3.17166e-05	0.00027696	77	96	96	A2	Spleen (GTEx)	EpiXcan	0.999791	spleen	0.999981
3794	ENSG00000141968	VAV1	0.254345	0.0573256	0.799229	0.0131952	0.154162	1.87425e-05	0.000171046	3	3	3	A2	Spleen (GTEx)	EpiXcan	0.999791	spleen	0.999981
3795	ENSG00000162341	TPCN2	0.254287	0.0135758	0.799274	0.05918	0.14931	3.91324e-05	0.000332971	15	16	16	A2	Spleen (GTEx)	EpiXcan	0.999791	spleen	0.999981
3796	ENSG00000105072	C19orf44	0.254284	0.0262726	0.799276	0.0325358	0.104918	0.000687265	0.00449264	24	27	27	A2	Spleen (GTEx)	EpiXcan	0.999791	spleen	0.999981
3797	ENSG00000271959	AC100803.3	-0.254236	-0.0601849	0.799314	0.0120068	0.0442337	0.0268962	0.118958	4	4	4	A2	Spleen (GTEx)	EpiXcan	0.999791	spleen	0.999981
3798	ENSG00000212916	MAP10	-0.254095	-0.0384133	0.799422	0.0317724	0.0767474	0.00363075	0.0201415	13	19	19	A2	Spleen (GTEx)	EpiXcan	0.999791	spleen	0.999981
3799	ENSG00000164615	CAMLG	0.254025	0.0111529	0.799476	0.148965	0.281762	1.98176e-09	3.7546e-08	14	16	16	A2	Spleen (GTEx)	EpiXcan	0.999791	spleen	0.999981
3800	ENSG00000025423	HSD17B6	-0.253805	0.00303289	0.799647	0.0761234	0.014241	0.195665	0.600412	33	40	40	A2	Spleen (GTEx)	EpiXcan	0.999791	spleen	0.999981
3801	ENSG00000089091	DZANK1	0.253693	0.000896664	0.799732	0.111384	0.0448673	0.0250913	0.11179	21	29	29	A2	Spleen (GTEx)	EpiXcan	0.999791	spleen	0.999981
3802	ENSG00000205189	ZBTB10	-0.253079	-0.0284144	0.800207	0.107073	0.0161665	0.195774	0.600412	45	51	51	A2	Spleen (GTEx)	EpiXcan	0.999791	spleen	0.999981
3803	ENSG00000158089	GALNT14	0.253039	0.053458	0.800238	0.0109437	0.0102838	0.302227	0.788751	3	3	3	A2	Spleen (GTEx)	EpiXcan	0.999791	spleen	0.999981
3804	ENSG00000161692	DBF4B	0.252521	0.0227349	0.800638	0.0585471	0.152346	1.10119e-05	0.000106334	5	7	7	A2	Spleen (GTEx)	EpiXcan	0.999791	spleen	0.999981
3805	ENSG00000204267	TAP2	0.252264	0.00257778	0.800837	0.245249	0.189975	1.39586e-06	1.61612e-05	63	78	78	A2	Spleen (GTEx)	EpiXcan	0.999791	spleen	0.999981
3806	ENSG00000167785	ZNF558	-0.251967	-0.0265409	0.801066	0.0724926	0.1243	7.51074e-05	0.000603062	17	18	18	A2	Spleen (GTEx)	EpiXcan	0.999791	spleen	0.999981
3807	ENSG00000115520	COQ10B	-0.250778	-0.0473046	0.801986	0.0577273	0.0140345	0.223814	0.656936	15	19	19	A2	Spleen (GTEx)	EpiXcan	0.999791	spleen	0.999981
3808	ENSG00000181804	SLC9A9	-0.250536	-0.0640803	0.802173	0.0100347	0.0106283	0.289272	0.768773	7	10	10	A2	Spleen (GTEx)	EpiXcan	0.999791	spleen	0.999981
3809	ENSG00000100242	SUN2	-0.250324	-0.0400196	0.802336	0.0247912	0.0469967	0.0245723	0.110004	5	6	6	A2	Spleen (GTEx)	EpiXcan	0.999791	spleen	0.999981
3810	ENSG00000090615	GOLGA3	-0.250153	-0.0295032	0.802469	0.0867454	0.0955894	0.000993903	0.00626823	20	23	23	A2	Spleen (GTEx)	EpiXcan	0.999791	spleen	0.999981
3811	ENSG00000179240	AP002360.1	0.25004	0.33244	0.802556	0.0025277	0.0181469	0.170479	0.542725	3	3	3	A2	Spleen (GTEx)	EpiXcan	0.999791	spleen	0.999981
3812	ENSG00000114054	PCCB	0.249941	0.0813541	0.802633	0.022213	0.0161896	0.185304	0.578062	10	15	15	A2	Spleen (GTEx)	EpiXcan	0.999791	spleen	0.999981
3813	ENSG00000158158	CNNM4	0.249825	0.0860234	0.802723	0.020188	0.0828609	0.00175207	0.0104548	8	11	11	A2	Spleen (GTEx)	EpiXcan	0.999791	spleen	0.999981
3814	ENSG00000121716	PILRB	0.249463	0.00872052	0.803002	0.315622	0.304744	4.18502e-14	1.5178e-12	16	17	17	A2	Spleen (GTEx)	EpiXcan	0.999791	spleen	0.999981
3815	ENSG00000227039	ITGB2-AS1	-0.249438	-0.0100589	0.803022	0.139939	0.101407	0.000232724	0.00167761	42	48	48	A2	Spleen (GTEx)	EpiXcan	0.999791	spleen	0.999981
3816	ENSG00000068078	FGFR3	-0.249276	-0.0250332	0.803147	0.0545429	0.197107	5.86014e-07	7.24757e-06	7	10	10	A2	Spleen (GTEx)	EpiXcan	0.999791	spleen	0.999981
3817	ENSG00000216937	CCDC7	-0.249189	-0.0391722	0.803215	0.0365417	0.0138144	0.229476	0.668339	26	31	31	A2	Spleen (GTEx)	EpiXcan	0.999791	spleen	0.999981
3818	ENSG00000224086	AC245452.1	-0.248969	-0.0173577	0.803385	0.216822	0.539867	2.15677e-21	1.93045e-19	13	19	19	A2	Spleen (GTEx)	EpiXcan	0.999791	spleen	0.999981
3819	ENSG00000082175	PGR	0.248947	0.0177222	0.803402	0.212856	0.0120377	0.249522	0.704993	128	153	153	A2	Spleen (GTEx)	EpiXcan	0.999791	spleen	0.999981
3820	ENSG00000147677	EIF3H	-0.24893	-0.0826351	0.803415	0.00350679	0.027534	0.0861852	0.318951	7	9	9	A2	Spleen (GTEx)	EpiXcan	0.999791	spleen	0.999981
3821	ENSG00000129219	PLD2	-0.248524	-0.00622083	0.803729	0.026759	0.161239	1.35923e-05	0.000127804	19	28	28	A2	Spleen (GTEx)	EpiXcan	0.999791	spleen	0.999981
3822	ENSG00000162714	ZNF496	-0.248354	-0.0147905	0.80386	0.116966	0.156339	2.2873e-05	0.000205954	31	40	40	A2	Spleen (GTEx)	EpiXcan	0.999791	spleen	0.999981
3823	ENSG00000136147	PHF11	-0.248031	-0.0290571	0.80411	0.0302812	0.134422	7.49859e-05	0.000602433	12	14	14	A2	Spleen (GTEx)	EpiXcan	0.999791	spleen	0.999981
3824	ENSG00000109390	NDUFC1	0.247687	0.0228703	0.804377	0.0627145	0.0247991	0.105411	0.375187	27	34	34	A2	Spleen (GTEx)	EpiXcan	0.999791	spleen	0.999981
3825	ENSG00000108091	CCDC6	0.247664	0.0119654	0.804394	0.0689314	0.148668	3.1564e-05	0.000275973	21	23	23	A2	Spleen (GTEx)	EpiXcan	0.999791	spleen	0.999981
3826	ENSG00000116741	RGS2	-0.247613	-0.0374824	0.804434	0.0189217	0.0247143	0.099732	0.358814	11	17	17	A2	Spleen (GTEx)	EpiXcan	0.999791	spleen	0.999981
3827	ENSG00000137968	SLC44A5	-0.24725	-0.0184915	0.804715	0.244487	0.224334	2.11946e-07	2.84558e-06	75	87	87	A2	Spleen (GTEx)	EpiXcan	0.999791	spleen	0.999981
3828	ENSG00000135502	SLC26A10	0.246777	0.128625	0.805081	0.00114249	0.0141753	0.216937	0.644076	2	2	2	A2	Spleen (GTEx)	EpiXcan	0.999791	spleen	0.999981
3829	ENSG00000126522	ASL	0.24647	0.297056	0.805318	0.000660751	0.0122495	0.204245	0.617144	2	2	2	A2	Spleen (GTEx)	EpiXcan	0.999791	spleen	0.999981
3830	ENSG00000240771	ARHGEF25	-0.245976	-0.0169919	0.805701	0.0674465	0.148769	3.73317e-05	0.000320383	13	16	16	A2	Spleen (GTEx)	EpiXcan	0.999791	spleen	0.999981
3831	ENSG00000130382	MLLT1	0.24597	0.0226232	0.805705	0.0337226	0.0568633	0.00828302	0.0423492	16	20	20	A2	Spleen (GTEx)	EpiXcan	0.999791	spleen	0.999981
3832	ENSG00000085741	WNT11	0.245346	0.0227039	0.806189	0.0970212	0.118081	4.3874e-05	0.000368156	12	14	14	A2	Spleen (GTEx)	EpiXcan	0.999791	spleen	0.999981
3833	ENSG00000161654	LSM12	-0.245309	-0.046937	0.806217	0.0729199	0.0962865	0.000944893	0.00598075	29	35	35	A2	Spleen (GTEx)	EpiXcan	0.999791	spleen	0.999981
3834	ENSG00000146409	SLC18B1	0.244871	0.0120963	0.806556	0.112451	0.329668	5.27061e-12	1.50498e-10	9	11	11	A2	Spleen (GTEx)	EpiXcan	0.999791	spleen	0.999981
3835	ENSG00000159840	ZYX	-0.244817	-0.041127	0.806598	0.0142188	0.106412	0.000415719	0.00283294	7	9	9	A2	Spleen (GTEx)	EpiXcan	0.999791	spleen	0.999981
3836	ENSG00000103111	MON1B	0.244694	0.034573	0.806694	0.0445189	0.0725274	0.00537003	0.0286081	30	41	41	A2	Spleen (GTEx)	EpiXcan	0.999791	spleen	0.999981
3837	ENSG00000108405	P2RX1	0.244328	0.0293051	0.806977	0.054995	0.322118	1.22702e-10	2.8755e-09	6	8	8	A2	Spleen (GTEx)	EpiXcan	0.999791	spleen	0.999981
3838	ENSG00000177868	SVBP	-0.2438	-0.0325718	0.807385	0.0230264	0.0243568	0.103446	0.369698	10	18	18	A2	Spleen (GTEx)	EpiXcan	0.999791	spleen	0.999981
3839	ENSG00000247708	STX18-AS1	-0.243018	-0.0138268	0.807992	0.214772	0.255429	2.18351e-09	4.10341e-08	43	55	55	A2	Spleen (GTEx)	EpiXcan	0.999791	spleen	0.999981
3840	ENSG00000196209	SIRPB2	0.242956	0.0142827	0.80804	0.218062	0.359216	2.65836e-12	7.91443e-11	10	13	13	A2	Spleen (GTEx)	EpiXcan	0.999791	spleen	0.999981
3841	ENSG00000249471	ZNF324B	0.242589	-0.00443064	0.808324	0.0122563	0.0104912	0.291866	0.773601	6	9	9	A2	Spleen (GTEx)	EpiXcan	0.999791	spleen	0.999981
3842	ENSG00000180611	MB21D2	0.242517	0.04747	0.80838	0.0209982	0.0653524	0.00581079	0.0306753	9	11	11	A2	Spleen (GTEx)	EpiXcan	0.999791	spleen	0.999981
3843	ENSG00000104964	AES	0.242312	0.0347043	0.808538	0.0849392	0.0696688	0.00533595	0.0284373	20	23	23	A2	Spleen (GTEx)	EpiXcan	0.999791	spleen	0.999981
3844	ENSG00000126870	WDR60	-0.241689	-0.0104529	0.809021	0.191545	0.361427	4.04119e-12	1.16826e-10	17	18	18	A2	Spleen (GTEx)	EpiXcan	0.999791	spleen	0.999981
3845	ENSG00000102452	NALCN	0.241583	0.0408741	0.809103	0.0904678	0.0169602	0.185687	0.579023	30	35	35	A2	Spleen (GTEx)	EpiXcan	0.999791	spleen	0.999981
3846	ENSG00000267194	AC002546.1	0.241442	0.0185704	0.809212	0.0268294	0.0820926	0.00296737	0.0167951	14	16	16	A2	Spleen (GTEx)	EpiXcan	0.999791	spleen	0.999981
3847	ENSG00000183655	KLHL25	0.241441	0.0418082	0.809213	0.0514126	0.0127865	0.232576	0.674725	50	71	71	A2	Spleen (GTEx)	EpiXcan	0.999791	spleen	0.999981
3848	ENSG00000152284	TCF7L1	0.241437	0.070022	0.809216	0.0201201	0.0924427	0.0013833	0.00847891	11	12	12	A2	Spleen (GTEx)	EpiXcan	0.999791	spleen	0.999981
3849	ENSG00000135919	SERPINE2	0.241283	0.064519	0.809335	0.0151923	0.0950977	0.000879089	0.00560745	17	19	19	A2	Spleen (GTEx)	EpiXcan	0.999791	spleen	0.999981
3850	ENSG00000271361	AL133351.4	0.241103	0.019024	0.809475	0.0539449	0.148263	3.7662e-05	0.00032282	21	30	30	A2	Spleen (GTEx)	EpiXcan	0.999791	spleen	0.999981
3851	ENSG00000171943	SRGAP2C	0.241071	0.736972	0.8095	0.000217333	0.25472	1.16955e-08	1.94409e-07	1	3	3	A2	Spleen (GTEx)	EpiXcan	0.999791	spleen	0.999981
3852	ENSG00000177239	MAN1B1	0.240616	0.0111655	0.809853	0.169269	0.304805	1.27851e-10	2.97036e-09	16	23	23	A2	Spleen (GTEx)	EpiXcan	0.999791	spleen	0.999981
3853	ENSG00000115364	MRPL19	0.240311	0.0281159	0.810089	0.0865869	0.294239	1.68884e-10	3.84686e-09	10	15	15	A2	Spleen (GTEx)	EpiXcan	0.999791	spleen	0.999981
3854	ENSG00000148700	ADD3	-0.240257	-0.0126645	0.810131	0.140909	0.305682	2.38419e-10	5.24259e-09	11	13	13	A2	Spleen (GTEx)	EpiXcan	0.999791	spleen	0.999981
3855	ENSG00000214595	EML6	-0.239438	-0.0461922	0.810766	0.00988152	0.0429904	0.033794	0.145746	5	6	6	A2	Spleen (GTEx)	EpiXcan	0.999791	spleen	0.999981
3856	ENSG00000221829	FANCG	0.239359	0.00863952	0.810827	0.0721276	0.0843003	0.00240948	0.0139426	24	28	28	A2	Spleen (GTEx)	EpiXcan	0.999791	spleen	0.999981
3857	ENSG00000166619	BLCAP	0.239174	0.0448148	0.810971	0.0224356	0.0136449	0.232175	0.673951	14	17	17	A2	Spleen (GTEx)	EpiXcan	0.999791	spleen	0.999981
3858	ENSG00000184752	NDUFA12	-0.239028	-0.020989	0.811084	0.118254	0.259011	2.15121e-08	3.46452e-07	15	15	15	A2	Spleen (GTEx)	EpiXcan	0.999791	spleen	0.999981
3859	ENSG00000162729	IGSF8	0.23895	0.0275547	0.811144	0.0332793	0.200477	5.34727e-07	6.64861e-06	8	12	12	A2	Spleen (GTEx)	EpiXcan	0.999791	spleen	0.999981
3860	ENSG00000204498	NFKBIL1	-0.238907	0.000228561	0.811178	0.168815	0.0437956	0.0258855	0.114998	53	64	64	A2	Spleen (GTEx)	EpiXcan	0.999791	spleen	0.999981
3861	ENSG00000110880	CORO1C	0.238241	0.0189361	0.811694	0.0750634	0.0138922	0.212873	0.634982	29	39	39	A2	Spleen (GTEx)	EpiXcan	0.999791	spleen	0.999981
3862	ENSG00000090104	RGS1	-0.238206	-0.399342	0.811722	0.000312459	0.0213655	0.134257	0.454456	13	17	17	A2	Spleen (GTEx)	EpiXcan	0.999791	spleen	0.999981
3863	ENSG00000231259	AC125232.1	-0.23804	-0.0141468	0.81185	0.328571	0.561121	7.1898e-23	8.0313e-21	19	27	27	A2	Spleen (GTEx)	EpiXcan	0.999791	spleen	0.999981
3864	ENSG00000136877	FPGS	0.237797	0.0186023	0.812038	0.0480381	0.0351211	0.0544174	0.219377	17	27	27	A2	Spleen (GTEx)	EpiXcan	0.999791	spleen	0.999981
3865	ENSG00000220848	RPS18P9	0.237452	0.0369644	0.812306	0.0622839	0.0305697	0.055636	0.222847	12	13	13	A2	Spleen (GTEx)	EpiXcan	0.999791	spleen	0.999981
3866	ENSG00000167840	ZNF232	0.237296	0.00774668	0.812427	0.269833	0.461616	7.51687e-17	3.92335e-15	35	43	43	A2	Spleen (GTEx)	EpiXcan	0.999791	spleen	0.999981
3867	ENSG00000070718	AP3M2	0.23713	0.0908419	0.812556	0.0107242	0.0113888	0.254348	0.713719	7	10	10	A2	Spleen (GTEx)	EpiXcan	0.999791	spleen	0.999981
3868	ENSG00000140400	MAN2C1	0.237104	0.00653368	0.812576	0.472748	0.714115	4.82925e-36	4.81649e-33	14	16	16	A2	Spleen (GTEx)	EpiXcan	0.999791	spleen	0.999981
3869	ENSG00000072401	UBE2D1	0.237077	0.0545471	0.812597	0.0282804	0.0465366	0.0198552	0.0914073	9	14	14	A2	Spleen (GTEx)	EpiXcan	0.999791	spleen	0.999981
3870	ENSG00000135926	TMBIM1	0.236951	0.0912175	0.812694	0.00737917	0.0103981	0.287833	0.766928	4	4	4	A2	Spleen (GTEx)	EpiXcan	0.999791	spleen	0.999981
3871	ENSG00000148803	FUOM	-0.236917	0.00503565	0.812721	0.0153619	0.0373378	0.0473713	0.194829	13	18	18	A2	Spleen (GTEx)	EpiXcan	0.999791	spleen	0.999981
3872	ENSG00000184005	ST6GALNAC3	0.236818	0.0159533	0.812798	0.0896766	0.0242162	0.112712	0.396524	46	58	58	A2	Spleen (GTEx)	EpiXcan	0.999791	spleen	0.999981
3873	ENSG00000130193	THEM6	-0.236404	-0.0170361	0.813119	0.0756576	0.147301	4.81172e-05	0.00040183	12	13	13	A2	Spleen (GTEx)	EpiXcan	0.999791	spleen	0.999981
3874	ENSG00000160752	FDPS	0.236261	0.00894252	0.81323	0.0757751	0.0773545	0.00319938	0.0179698	19	23	23	A2	Spleen (GTEx)	EpiXcan	0.999791	spleen	0.999981
3875	ENSG00000095066	HOOK2	-0.236136	-0.00203773	0.813327	0.0614679	0.0837772	0.0025516	0.014698	20	30	30	A2	Spleen (GTEx)	EpiXcan	0.999791	spleen	0.999981
3876	ENSG00000174137	FAM53A	-0.235253	-0.0587475	0.814013	0.0159581	0.0312635	0.0682437	0.26447	9	12	12	A2	Spleen (GTEx)	EpiXcan	0.999791	spleen	0.999981
3877	ENSG00000179918	SEPHS2	0.235148	0.0321626	0.814094	0.0474054	0.0177694	0.162391	0.523665	11	11	11	A2	Spleen (GTEx)	EpiXcan	0.999791	spleen	0.999981
3878	ENSG00000131944	FAAP24	-0.235	-0.0210675	0.814209	0.0487368	0.217309	1.92079e-07	2.60136e-06	16	21	21	A2	Spleen (GTEx)	EpiXcan	0.999791	spleen	0.999981
3879	ENSG00000142208	AKT1	-0.234705	-0.102088	0.814438	0.00212645	0.0144882	0.216366	0.642929	8	9	9	A2	Spleen (GTEx)	EpiXcan	0.999791	spleen	0.999981
3880	ENSG00000089876	DHX32	-0.234056	-0.0174907	0.814941	0.0350337	0.160362	1.14588e-05	0.000110345	16	23	23	A2	Spleen (GTEx)	EpiXcan	0.999791	spleen	0.999981
3881	ENSG00000171444	MCC	-0.233516	-0.018995	0.815361	0.0871438	0.134603	6.87817e-05	0.000558555	44	57	57	A2	Spleen (GTEx)	EpiXcan	0.999791	spleen	0.999981
3882	ENSG00000213949	ITGA1	0.232904	0.0147103	0.815836	0.0608986	0.0279245	0.0863301	0.319319	21	24	24	A2	Spleen (GTEx)	EpiXcan	0.999791	spleen	0.999981
3883	ENSG00000115226	FNDC4	-0.232858	-0.0189796	0.815872	0.073793	0.334663	2.65423e-12	7.91443e-11	13	21	21	A2	Spleen (GTEx)	EpiXcan	0.999791	spleen	0.999981
3884	ENSG00000130733	YIPF2	-0.232728	-0.0194703	0.815972	0.00935872	0.0141314	0.228805	0.6672	3	4	4	A2	Spleen (GTEx)	EpiXcan	0.999791	spleen	0.999981
3885	ENSG00000223756	TSSC2	-0.231616	-0.0231629	0.816836	0.186625	0.13333	8.03865e-05	0.000642494	45	60	60	A2	Spleen (GTEx)	EpiXcan	0.999791	spleen	0.999981
3886	ENSG00000154222	CC2D1B	0.231487	0.0158997	0.816937	0.167768	0.1915	2.05256e-06	2.29279e-05	31	37	37	A2	Spleen (GTEx)	EpiXcan	0.999791	spleen	0.999981
3887	ENSG00000161533	ACOX1	0.23146	0.0157535	0.816957	0.0663567	0.018538	0.166603	0.533429	21	25	25	A2	Spleen (GTEx)	EpiXcan	0.999791	spleen	0.999981
3888	ENSG00000231663	AL355472.1	0.23145	0.0271453	0.816966	0.0688898	0.215014	2.76414e-08	4.34394e-07	13	15	15	A2	Spleen (GTEx)	EpiXcan	0.999791	spleen	0.999981
3889	ENSG00000088833	NSFL1C	0.231208	0.0190968	0.817153	0.133725	0.264922	1.35401e-08	2.22687e-07	12	15	15	A2	Spleen (GTEx)	EpiXcan	0.999791	spleen	0.999981
3890	ENSG00000178078	STAP2	-0.230805	-0.00797219	0.817466	0.325894	0.0542033	0.0158563	0.0748483	61	88	88	A2	Spleen (GTEx)	EpiXcan	0.999791	spleen	0.999981
3891	ENSG00000177425	PAWR	-0.230661	-0.0221801	0.817578	0.0560802	0.02537	0.105736	0.376113	34	44	44	A2	Spleen (GTEx)	EpiXcan	0.999791	spleen	0.999981
3892	ENSG00000083444	PLOD1	-0.230643	0.0366203	0.817592	0.0141608	0.016035	0.194776	0.598254	14	19	19	A2	Spleen (GTEx)	EpiXcan	0.999791	spleen	0.999981
3893	ENSG00000111880	RNGTT	-0.230177	-0.00972652	0.817954	0.0285767	0.148042	3.56675e-05	0.000307703	13	17	17	A2	Spleen (GTEx)	EpiXcan	0.999791	spleen	0.999981
3894	ENSG00000029725	RABEP1	-0.23005	-0.097393	0.818053	0.0131684	0.0270645	0.0875603	0.323526	11	15	15	A2	Spleen (GTEx)	EpiXcan	0.999791	spleen	0.999981
3895	ENSG00000250899	AC125807.2	0.229777	0.0104676	0.818265	0.0647876	0.0306875	0.072767	0.277988	26	28	28	A2	Spleen (GTEx)	EpiXcan	0.999791	spleen	0.999981
3896	ENSG00000148848	ADAM12	-0.229016	-0.037939	0.818856	0.0252435	0.0352597	0.0553267	0.221991	8	10	10	A2	Spleen (GTEx)	EpiXcan	0.999791	spleen	0.999981
3897	ENSG00000272760	AC093726.1	0.228622	0.0319871	0.819162	0.0341113	0.104568	0.000725747	0.0047155	2	2	2	A2	Spleen (GTEx)	EpiXcan	0.999791	spleen	0.999981
3898	ENSG00000164880	INTS1	0.228361	0.0160367	0.819366	0.178768	0.361471	1.74012e-17	9.7189e-16	5	8	8	A2	Spleen (GTEx)	EpiXcan	0.999791	spleen	0.999981
3899	ENSG00000153291	SLC25A27	-0.228268	-0.0159839	0.819438	0.0882506	0.181131	3.27066e-06	3.52106e-05	14	14	14	A2	Spleen (GTEx)	EpiXcan	0.999791	spleen	0.999981
3900	ENSG00000152484	USP12	-0.228056	-0.0866724	0.819603	0.00753327	0.0124469	0.240304	0.689696	2	5	5	A2	Spleen (GTEx)	EpiXcan	0.999791	spleen	0.999981
3901	ENSG00000185669	SNAI3	-0.227707	-0.0763221	0.819874	0.00814531	0.0727474	0.0036966	0.0204743	3	4	4	A2	Spleen (GTEx)	EpiXcan	0.999791	spleen	0.999981
3902	ENSG00000189042	ZNF567	0.227383	0.0286414	0.820126	0.0314996	0.0384786	0.0407454	0.170849	30	44	44	A2	Spleen (GTEx)	EpiXcan	0.999791	spleen	0.999981
3903	ENSG00000006625	GGCT	-0.227365	-0.0640394	0.82014	0.00926533	0.103927	0.000665239	0.00436295	6	9	9	A2	Spleen (GTEx)	EpiXcan	0.999791	spleen	0.999981
3904	ENSG00000122547	EEPD1	0.227255	0.0197543	0.820226	0.116724	0.150718	3.31649e-05	0.000287807	48	57	57	A2	Spleen (GTEx)	EpiXcan	0.999791	spleen	0.999981
3905	ENSG00000228409	CCT6P1	0.226919	0.0602665	0.820487	0.0531212	0.146699	5.41864e-05	0.000446375	34	46	46	A2	Spleen (GTEx)	EpiXcan	0.999791	spleen	0.999981
3906	ENSG00000170100	ZNF778	0.22669	0.0335224	0.820665	0.0678191	0.0690925	0.00141688	0.00866195	24	34	34	A2	Spleen (GTEx)	EpiXcan	0.999791	spleen	0.999981
3907	ENSG00000241170	AP001992.1	-0.226596	-0.00655021	0.820738	0.217759	0.396937	3.5748e-15	1.49446e-13	45	50	50	A2	Spleen (GTEx)	EpiXcan	0.999791	spleen	0.999981
3908	ENSG00000153936	HS2ST1	0.226054	0.0478458	0.821159	0.0258578	0.0432797	0.0341099	0.146908	29	33	33	A2	Spleen (GTEx)	EpiXcan	0.999791	spleen	0.999981
3909	ENSG00000125430	HS3ST3B1	0.226023	0.0149421	0.821183	0.0549786	0.0380569	0.0474939	0.195063	23	32	32	A2	Spleen (GTEx)	EpiXcan	0.999791	spleen	0.999981
3910	ENSG00000165495	PKNOX2	0.22593	0.0173964	0.821256	0.017575	0.031921	0.069056	0.266435	12	15	15	A2	Spleen (GTEx)	EpiXcan	0.999791	spleen	0.999981
3911	ENSG00000182512	GLRX5	0.225702	0.0873337	0.821433	0.00412345	0.0530568	0.0150869	0.0716935	5	8	8	A2	Spleen (GTEx)	EpiXcan	0.999791	spleen	0.999981
3912	ENSG00000188227	ZNF793	-0.225196	-0.0265543	0.821826	0.0327546	0.0309243	0.0740596	0.282077	25	31	31	A2	Spleen (GTEx)	EpiXcan	0.999791	spleen	0.999981
3913	ENSG00000111328	CDK2AP1	-0.224819	-0.0412064	0.82212	0.0502619	0.0807077	0.00270995	0.0155269	8	8	8	A2	Spleen (GTEx)	EpiXcan	0.999791	spleen	0.999981
3914	ENSG00000148672	GLUD1	0.224208	0.0216009	0.822595	0.0541525	0.128957	0.000112195	0.00087032	13	14	14	A2	Spleen (GTEx)	EpiXcan	0.999791	spleen	0.999981
3915	ENSG00000161551	ZNF577	-0.224118	-0.0781897	0.822665	0.00128863	0.033246	0.0558721	0.223729	4	5	5	A2	Spleen (GTEx)	EpiXcan	0.999791	spleen	0.999981
3916	ENSG00000260942	CAPN10-AS1	0.224091	0.00786675	0.822687	0.165061	0.0428978	0.0335689	0.145026	46	59	59	A2	Spleen (GTEx)	EpiXcan	0.999791	spleen	0.999981
3917	ENSG00000122420	PTGFR	0.223801	0.0348255	0.822912	0.015553	0.0149998	0.213115	0.635566	55	64	64	A2	Spleen (GTEx)	EpiXcan	0.999791	spleen	0.999981
3918	ENSG00000143612	C1orf43	-0.223325	-0.0385466	0.823282	0.059	0.0141355	0.220762	0.652172	32	42	42	A2	Spleen (GTEx)	EpiXcan	0.999791	spleen	0.999981
3919	ENSG00000166900	STX3	0.222798	0.0335112	0.823693	0.0205786	0.122132	0.000187392	0.00138662	25	30	30	A2	Spleen (GTEx)	EpiXcan	0.999791	spleen	0.999981
3920	ENSG00000062485	CS	-0.222755	-0.039569	0.823726	0.0883192	0.105922	0.000426922	0.00290361	29	37	37	A2	Spleen (GTEx)	EpiXcan	0.999791	spleen	0.999981
3921	ENSG00000272871	AL159169.2	-0.22274	-0.0138897	0.823738	0.121707	0.154621	1.33585e-05	0.00012603	29	31	31	A2	Spleen (GTEx)	EpiXcan	0.999791	spleen	0.999981
3922	ENSG00000215447	BX322557.1	-0.222512	-0.0247408	0.823915	0.280936	0.0266215	0.0961455	0.349149	71	94	94	A2	Spleen (GTEx)	EpiXcan	0.999791	spleen	0.999981
3923	ENSG00000100181	TPTEP1	0.222281	0.00326017	0.824095	0.0313756	0.0189211	0.14973	0.492893	17	43	43	A2	Spleen (GTEx)	EpiXcan	0.999791	spleen	0.999981
3924	ENSG00000105750	ZNF85	0.22168	0.00379509	0.824563	0.0683088	0.0830904	0.00233829	0.013587	85	101	101	A2	Spleen (GTEx)	EpiXcan	0.999791	spleen	0.999981
3925	ENSG00000103227	LMF1	-0.221433	-0.0180164	0.824755	0.0501287	0.135346	5.38985e-05	0.000444265	5	5	5	A2	Spleen (GTEx)	EpiXcan	0.999791	spleen	0.999981
3926	ENSG00000137500	CCDC90B	0.221376	0.0494355	0.8248	0.00722905	0.0880745	0.00193764	0.0114593	1	3	3	A2	Spleen (GTEx)	EpiXcan	0.999791	spleen	0.999981
3927	ENSG00000144026	ZNF514	-0.220963	-0.00457297	0.825121	0.353964	0.455547	8.20072e-18	4.73168e-16	28	33	33	A2	Spleen (GTEx)	EpiXcan	0.999791	spleen	0.999981
3928	ENSG00000168172	HOOK3	-0.220935	-0.0732545	0.825143	0.0115545	0.0493731	0.0217109	0.0988456	4	5	5	A2	Spleen (GTEx)	EpiXcan	0.999791	spleen	0.999981
3929	ENSG00000160255	ITGB2	-0.22072	-0.00632834	0.825311	0.0265063	0.0827529	0.00256621	0.0147761	19	33	33	A2	Spleen (GTEx)	EpiXcan	0.999791	spleen	0.999981
3930	ENSG00000123975	CKS2	-0.220227	-0.0985961	0.825694	0.0054188	0.0268278	0.0939411	0.342838	5	7	7	A2	Spleen (GTEx)	EpiXcan	0.999791	spleen	0.999981
3931	ENSG00000178623	GPR35	0.220151	0.0152481	0.825753	0.0843334	0.0495844	0.0222522	0.101175	28	33	33	A2	Spleen (GTEx)	EpiXcan	0.999791	spleen	0.999981
3932	ENSG00000160117	ANKLE1	0.220015	0.0134337	0.825859	0.0579948	0.0952158	0.00122915	0.0076346	14	20	20	A2	Spleen (GTEx)	EpiXcan	0.999791	spleen	0.999981
3933	ENSG00000138095	LRPPRC	0.219841	0.0433475	0.825995	0.022559	0.095256	0.00111059	0.00695077	6	8	8	A2	Spleen (GTEx)	EpiXcan	0.999791	spleen	0.999981
3934	ENSG00000197142	ACSL5	0.219602	0.0563516	0.826181	0.0271995	0.020303	0.14959	0.492855	22	26	26	A2	Spleen (GTEx)	EpiXcan	0.999791	spleen	0.999981
3935	ENSG00000160191	PDE9A	0.219265	0.0372355	0.826444	0.00701257	0.017785	0.172741	0.548179	4	6	6	A2	Spleen (GTEx)	EpiXcan	0.999791	spleen	0.999981
3936	ENSG00000118473	SGIP1	0.219145	0.0168751	0.826537	0.117653	0.063508	0.00814371	0.041744	33	39	39	A2	Spleen (GTEx)	EpiXcan	0.999791	spleen	0.999981
3937	ENSG00000153898	MCOLN2	-0.218762	-0.0349109	0.826836	0.113511	0.120547	0.000261304	0.00186629	37	42	42	A2	Spleen (GTEx)	EpiXcan	0.999791	spleen	0.999981
3938	ENSG00000076344	RGS11	-0.218609	-0.0236032	0.826954	0.156688	0.122123	0.00015113	0.00113759	29	43	43	A2	Spleen (GTEx)	EpiXcan	0.999791	spleen	0.999981
3939	ENSG00000142185	TRPM2	-0.218395	-0.00433513	0.827121	0.0967047	0.0841302	0.00155369	0.00939142	25	36	36	A2	Spleen (GTEx)	EpiXcan	0.999791	spleen	0.999981
3940	ENSG00000173376	NDNF	-0.218159	-0.0205464	0.827306	0.0197787	0.0494046	0.0193357	0.0893103	16	20	20	A2	Spleen (GTEx)	EpiXcan	0.999791	spleen	0.999981
3941	ENSG00000115526	CHST10	0.21799	0.0155205	0.827437	0.0378173	0.0422256	0.0248014	0.110781	17	18	18	A2	Spleen (GTEx)	EpiXcan	0.999791	spleen	0.999981
3942	ENSG00000171223	JUNB	-0.21778	-0.0156403	0.8276	0.0561128	0.0265842	0.100138	0.359997	26	34	34	A2	Spleen (GTEx)	EpiXcan	0.999791	spleen	0.999981
3943	ENSG00000097033	SH3GLB1	-0.217725	-0.0110835	0.827644	0.0347135	0.0398953	0.0397004	0.167069	29	34	34	A2	Spleen (GTEx)	EpiXcan	0.999791	spleen	0.999981
3944	ENSG00000113068	PFDN1	-0.217707	-0.015729	0.827657	0.1022	0.146966	4.30158e-05	0.000361607	16	18	18	A2	Spleen (GTEx)	EpiXcan	0.999791	spleen	0.999981
3945	ENSG00000054148	PHPT1	0.217024	0.0623752	0.82819	0.0516223	0.0603951	0.00866053	0.0440696	19	22	22	A2	Spleen (GTEx)	EpiXcan	0.999791	spleen	0.999981
3946	ENSG00000112425	EPM2A	-0.216991	-0.0474359	0.828215	0.0129722	0.0144501	0.220148	0.650703	10	12	12	A2	Spleen (GTEx)	EpiXcan	0.999791	spleen	0.999981
3947	ENSG00000115042	FAHD2A	0.216343	0.0639344	0.828721	0.0435578	0.113584	0.000284362	0.00201244	6	7	7	A2	Spleen (GTEx)	EpiXcan	0.999791	spleen	0.999981
3948	ENSG00000102543	CDADC1	0.216286	0.0171065	0.828765	0.0634718	0.165169	8.72663e-06	8.58703e-05	27	29	29	A2	Spleen (GTEx)	EpiXcan	0.999791	spleen	0.999981
3949	ENSG00000181104	F2R	0.216211	0.0280283	0.828823	0.0242683	0.165536	1.40292e-05	0.000131735	16	22	22	A2	Spleen (GTEx)	EpiXcan	0.999791	spleen	0.999981
3950	ENSG00000185800	DMWD	0.215882	0.0432844	0.82908	0.00175054	0.026056	0.0814504	0.304333	5	6	6	A2	Spleen (GTEx)	EpiXcan	0.999791	spleen	0.999981
3951	ENSG00000204789	ZNF204P	-0.215752	-0.0227197	0.829181	0.0413848	0.0812866	0.00315607	0.0177453	11	14	14	A2	Spleen (GTEx)	EpiXcan	0.999791	spleen	0.999981
3952	ENSG00000232629	HLA-DQB2	0.215698	0.0403158	0.829223	0.0991849	0.697959	3.17283e-36	3.40786e-33	77	103	103	A2	Spleen (GTEx)	EpiXcan	0.999791	spleen	0.999981
3953	ENSG00000114279	FGF12	0.215449	0.035677	0.829418	0.0232756	0.059186	0.0127032	0.061846	3	7	7	A2	Spleen (GTEx)	EpiXcan	0.999791	spleen	0.999981
3954	ENSG00000111405	ENDOU	0.215008	0.00854821	0.829761	0.105043	0.0822709	0.00219807	0.0128633	25	27	27	A2	Spleen (GTEx)	EpiXcan	0.999791	spleen	0.999981
3955	ENSG00000100023	PPIL2	0.214603	0.0127622	0.830077	0.248698	0.424698	3.1063e-15	1.32236e-13	9	14	14	A2	Spleen (GTEx)	EpiXcan	0.999791	spleen	0.999981
3956	ENSG00000146555	SDK1	-0.214572	-0.0234983	0.830101	0.0478647	0.0754937	0.00464679	0.0251973	8	12	12	A2	Spleen (GTEx)	EpiXcan	0.999791	spleen	0.999981
3957	ENSG00000128791	TWSG1	-0.214449	-0.015263	0.830197	0.0596769	0.145144	4.57759e-05	0.000383195	15	16	16	A2	Spleen (GTEx)	EpiXcan	0.999791	spleen	0.999981
3958	ENSG00000179698	WDR97	-0.214441	-0.00463491	0.830204	0.176743	0.494414	5.16986e-19	3.47052e-17	30	45	45	A2	Spleen (GTEx)	EpiXcan	0.999791	spleen	0.999981
3959	ENSG00000100034	PPM1F	-0.214412	-0.030299	0.830226	0.0919451	0.13549	4.6744e-05	0.00039083	31	49	49	A2	Spleen (GTEx)	EpiXcan	0.999791	spleen	0.999981
3960	ENSG00000141759	TXNL4A	0.214084	0.0132881	0.830481	0.0989866	0.141165	6.75032e-05	0.00054895	22	28	28	A2	Spleen (GTEx)	EpiXcan	0.999791	spleen	0.999981
3961	ENSG00000204920	ZNF155	-0.214059	-0.032643	0.830501	0.0232313	0.127797	9.99791e-05	0.000783834	3	3	3	A2	Spleen (GTEx)	EpiXcan	0.999791	spleen	0.999981
3962	ENSG00000160961	ZNF333	0.214	0.0265405	0.830547	0.0581585	0.0775438	0.00309709	0.0174433	15	18	18	A2	Spleen (GTEx)	EpiXcan	0.999791	spleen	0.999981
3963	ENSG00000144579	CTDSP1	-0.213546	-0.0244056	0.830901	0.0531918	0.0115656	0.269835	0.739227	24	27	27	A2	Spleen (GTEx)	EpiXcan	0.999791	spleen	0.999981
3964	ENSG00000170899	GSTA4	0.2132	0.0392008	0.831171	0.0175636	0.0229699	0.122099	0.422409	25	27	27	A2	Spleen (GTEx)	EpiXcan	0.999791	spleen	0.999981
3965	ENSG00000169026	MFSD7	-0.21302	-0.0585397	0.831311	0.0430999	0.0358281	0.0563886	0.22528	11	13	13	A2	Spleen (GTEx)	EpiXcan	0.999791	spleen	0.999981
3966	ENSG00000136425	CIB2	0.212586	-0.0107952	0.83165	0.0404695	0.238167	5.1807e-08	7.75329e-07	12	19	19	A2	Spleen (GTEx)	EpiXcan	0.999791	spleen	0.999981
3967	ENSG00000175166	PSMD2	0.212583	-0.03061	0.831653	0.0170574	0.0405633	0.0375153	0.159266	9	14	14	A2	Spleen (GTEx)	EpiXcan	0.999791	spleen	0.999981
3968	ENSG00000116774	OLFML3	-0.211072	-0.0670888	0.832831	0.00375342	0.0102719	0.307104	0.79348	3	3	3	A2	Spleen (GTEx)	EpiXcan	0.999791	spleen	0.999981
3969	ENSG00000160200	CBS	-0.21062	0.0372206	0.833184	0.00640461	0.193502	5.90351e-07	7.2883e-06	12	25	25	A2	Spleen (GTEx)	EpiXcan	0.999791	spleen	0.999981
3970	ENSG00000102743	SLC25A15	0.210397	0.0282749	0.833358	0.0790787	0.0896297	0.00160869	0.00970709	25	27	27	A2	Spleen (GTEx)	EpiXcan	0.999791	spleen	0.999981
3971	ENSG00000156232	WHAMM	-0.209982	-0.000869638	0.833682	0.0579567	0.142901	4.98343e-05	0.000413696	9	11	11	A2	Spleen (GTEx)	EpiXcan	0.999791	spleen	0.999981
3972	ENSG00000258768	AL356019.2	-0.209524	-0.0175487	0.834039	0.140519	0.101674	0.000367703	0.00254045	21	26	26	A2	Spleen (GTEx)	EpiXcan	0.999791	spleen	0.999981
3973	ENSG00000101384	JAG1	0.209462	-0.00373275	0.834087	0.0853138	0.0485294	0.0234209	0.105629	30	36	36	A2	Spleen (GTEx)	EpiXcan	0.999791	spleen	0.999981
3974	ENSG00000137038	DMAC1	0.209327	0.0760075	0.834193	0.00268026	0.0112375	0.286628	0.764652	2	2	2	A2	Spleen (GTEx)	EpiXcan	0.999791	spleen	0.999981
3975	ENSG00000205534	SMG1P2	0.208994	0.0364488	0.834453	0.0537445	0.154325	8.70436e-06	8.57116e-05	13	16	16	A2	Spleen (GTEx)	EpiXcan	0.999791	spleen	0.999981
3976	ENSG00000107147	KCNT1	0.208648	0.0213814	0.834723	0.0630231	0.198312	1.89676e-07	2.57381e-06	8	11	11	A2	Spleen (GTEx)	EpiXcan	0.999791	spleen	0.999981
3977	ENSG00000064655	EYA2	-0.20856	-0.0018515	0.834792	0.0849276	0.0346345	0.0577331	0.230038	48	60	60	A2	Spleen (GTEx)	EpiXcan	0.999791	spleen	0.999981
3978	ENSG00000176681	LRRC37A	0.208347	0.0338759	0.834958	0.0842827	0.497045	5.06333e-19	3.41542e-17	91	108	108	A2	Spleen (GTEx)	EpiXcan	0.999791	spleen	0.999981
3979	ENSG00000108950	FAM20A	-0.20776	-0.0485953	0.835417	0.0917024	0.210737	5.60953e-08	8.33254e-07	11	12	12	A2	Spleen (GTEx)	EpiXcan	0.999791	spleen	0.999981
3980	ENSG00000127957	PMS2P3	0.20763	0.0223676	0.835518	0.0837313	0.198617	1.44713e-06	1.66994e-05	40	46	46	A2	Spleen (GTEx)	EpiXcan	0.999791	spleen	0.999981
3981	ENSG00000180139	ACTA2-AS1	0.207554	0.0143829	0.835577	0.240082	0.0159681	0.201354	0.611461	55	60	60	A2	Spleen (GTEx)	EpiXcan	0.999791	spleen	0.999981
3982	ENSG00000132694	ARHGEF11	-0.207203	0.0703012	0.835851	0.0182946	0.0105609	0.282285	0.757994	8	9	9	A2	Spleen (GTEx)	EpiXcan	0.999791	spleen	0.999981
3983	ENSG00000106263	EIF3B	-0.207135	-0.0156239	0.835905	0.101379	0.281899	1.7932e-09	3.43462e-08	12	16	16	A2	Spleen (GTEx)	EpiXcan	0.999791	spleen	0.999981
3984	ENSG00000197020	ZNF100	0.207092	0.00647939	0.835938	0.332809	0.323965	2.29446e-12	6.87502e-11	28	37	37	A2	Spleen (GTEx)	EpiXcan	0.999791	spleen	0.999981
3985	ENSG00000110060	PUS3	-0.20686	-0.0834312	0.836119	0.00679656	0.0633959	0.00877437	0.0445839	5	7	7	A2	Spleen (GTEx)	EpiXcan	0.999791	spleen	0.999981
3986	ENSG00000198774	RASSF9	-0.20671	-0.0150729	0.836236	0.104582	0.0632026	0.00898348	0.0455469	45	55	55	A2	Spleen (GTEx)	EpiXcan	0.999791	spleen	0.999981
3987	ENSG00000163516	ANKZF1	0.206057	0.0468189	0.836746	0.0194042	0.0206121	0.143479	0.477887	7	8	8	A2	Spleen (GTEx)	EpiXcan	0.999791	spleen	0.999981
3988	ENSG00000135750	KCNK1	-0.205513	-0.0184227	0.837172	0.0468028	0.0913351	0.00146894	0.00894495	32	38	38	A2	Spleen (GTEx)	EpiXcan	0.999791	spleen	0.999981
3989	ENSG00000038945	MSR1	0.205412	0.0166207	0.83725	0.208141	0.0168976	0.178353	0.560689	132	166	166	A2	Spleen (GTEx)	EpiXcan	0.999791	spleen	0.999981
3990	ENSG00000237438	CECR7	0.204987	-0.0262621	0.837582	0.0115218	0.168076	3.64389e-06	3.88098e-05	19	26	26	A2	Spleen (GTEx)	EpiXcan	0.999791	spleen	0.999981
3991	ENSG00000011007	ELOA	-0.204703	-0.0110892	0.837804	0.160372	0.303855	1.99022e-10	4.44631e-09	28	33	33	A2	Spleen (GTEx)	EpiXcan	0.999791	spleen	0.999981
3992	ENSG00000136514	RTP4	-0.204681	-0.0174571	0.837821	0.0171406	0.0307778	0.0720365	0.275568	24	28	28	A2	Spleen (GTEx)	EpiXcan	0.999791	spleen	0.999981
3993	ENSG00000116586	LAMTOR2	-0.203999	-0.0754278	0.838354	0.0521558	0.0145053	0.226911	0.66256	17	20	20	A2	Spleen (GTEx)	EpiXcan	0.999791	spleen	0.999981
3994	ENSG00000183648	NDUFB1	-0.203005	-0.00790448	0.839131	0.378928	0.0791209	0.00389197	0.0214627	116	145	145	A2	Spleen (GTEx)	EpiXcan	0.999791	spleen	0.999981
3995	ENSG00000185344	ATP6V0A2	0.202561	0.032315	0.839478	0.0190489	0.0443305	0.0298649	0.130845	6	6	6	A2	Spleen (GTEx)	EpiXcan	0.999791	spleen	0.999981
3996	ENSG00000119487	MAPKAP1	-0.202353	-0.00908126	0.839641	0.273188	0.167299	5.75587e-06	5.88354e-05	40	49	49	A2	Spleen (GTEx)	EpiXcan	0.999791	spleen	0.999981
3997	ENSG00000095787	WAC	-0.202284	-0.0357593	0.839695	0.0252488	0.0958504	0.00118908	0.0074022	4	4	4	A2	Spleen (GTEx)	EpiXcan	0.999791	spleen	0.999981
3998	ENSG00000170412	GPRC5C	0.202253	0.0111468	0.839719	0.102705	0.291651	3.36297e-10	7.28017e-09	10	12	12	A2	Spleen (GTEx)	EpiXcan	0.999791	spleen	0.999981
3999	ENSG00000180346	TIGD2	0.202104	0.0165789	0.839835	0.0363926	0.0684219	0.00512316	0.02745	17	18	18	A2	Spleen (GTEx)	EpiXcan	0.999791	spleen	0.999981
4000	ENSG00000175505	CLCF1	0.201953	0.00998962	0.839953	0.0676193	0.0585218	0.0116415	0.0573168	32	42	42	A2	Spleen (GTEx)	EpiXcan	0.999791	spleen	0.999981
4001	ENSG00000179409	GEMIN4	-0.201953	-0.0198366	0.839954	0.0135673	0.0227899	0.128918	0.440009	9	12	12	A2	Spleen (GTEx)	EpiXcan	0.999791	spleen	0.999981
4002	ENSG00000130726	TRIM28	-0.201843	0.041625	0.84004	0.0145187	0.0259554	0.0956915	0.347863	7	9	9	A2	Spleen (GTEx)	EpiXcan	0.999791	spleen	0.999981
4003	ENSG00000119396	RAB14	-0.201739	-0.0391475	0.840121	0.0175482	0.0188089	0.153671	0.503451	19	22	22	A2	Spleen (GTEx)	EpiXcan	0.999791	spleen	0.999981
4004	ENSG00000152804	HHEX	-0.201445	-0.143953	0.84035	0.00283194	0.0147626	0.207157	0.62227	3	4	4	A2	Spleen (GTEx)	EpiXcan	0.999791	spleen	0.999981
4005	ENSG00000177483	RBM44	0.201147	0.00820274	0.840584	0.201237	0.297036	5.8541e-10	1.21819e-08	24	29	29	A2	Spleen (GTEx)	EpiXcan	0.999791	spleen	0.999981
4006	ENSG00000170846	AC093323.1	0.201021	0.0134699	0.840682	0.116278	0.310817	8.28928e-11	1.99557e-09	21	26	26	A2	Spleen (GTEx)	EpiXcan	0.999791	spleen	0.999981
4007	ENSG00000213722	DDAH2	0.200926	0.0389224	0.840757	0.0159647	0.0193951	0.158833	0.514568	7	10	10	A2	Spleen (GTEx)	EpiXcan	0.999791	spleen	0.999981
4008	ENSG00000148655	LRMDA	-0.200416	-0.0188367	0.841155	0.0332058	0.0474537	0.020893	0.0955237	18	24	24	A2	Spleen (GTEx)	EpiXcan	0.999791	spleen	0.999981
4009	ENSG00000123415	SMUG1	0.20024	0.00487017	0.841293	0.126419	0.252268	1.51376e-08	2.47791e-07	12	17	17	A2	Spleen (GTEx)	EpiXcan	0.999791	spleen	0.999981
4010	ENSG00000233937	AC008443.1	0.199917	0.00274355	0.841546	0.0417562	0.0535212	0.0138725	0.0667246	19	20	20	A2	Spleen (GTEx)	EpiXcan	0.999791	spleen	0.999981
4011	ENSG00000172197	MBOAT1	0.199874	0.00994716	0.841579	0.0493293	0.152665	1.82613e-05	0.000166982	21	25	25	A2	Spleen (GTEx)	EpiXcan	0.999791	spleen	0.999981
4012	ENSG00000182446	NPLOC4	0.199845	0.010836	0.841602	0.0866906	0.0793307	0.00294643	0.0167036	21	23	23	A2	Spleen (GTEx)	EpiXcan	0.999791	spleen	0.999981
4013	ENSG00000140543	DET1	0.199317	0.0483209	0.842015	0.0203025	0.0238901	0.112219	0.394988	24	34	34	A2	Spleen (GTEx)	EpiXcan	0.999791	spleen	0.999981
4014	ENSG00000160326	SLC2A6	0.199086	0.0264157	0.842196	0.0399446	0.159479	1.80453e-05	0.000165224	5	8	8	A2	Spleen (GTEx)	EpiXcan	0.999791	spleen	0.999981
4015	ENSG00000122033	MTIF3	-0.198771	-0.0126624	0.842442	0.0656214	0.0291315	0.0815765	0.304723	21	28	28	A2	Spleen (GTEx)	EpiXcan	0.999791	spleen	0.999981
4016	ENSG00000105698	USF2	-0.198235	-0.00311268	0.842861	0.0268206	0.0296748	0.0800893	0.29997	9	11	11	A2	Spleen (GTEx)	EpiXcan	0.999791	spleen	0.999981
4017	ENSG00000006607	FARP2	-0.197693	-0.0189517	0.843285	0.0443965	0.115988	0.000344532	0.00239696	9	12	12	A2	Spleen (GTEx)	EpiXcan	0.999791	spleen	0.999981
4018	ENSG00000242294	STAG3L5P	0.197683	0.0107613	0.843293	0.24396	0.508813	3.56832e-19	2.48478e-17	15	16	16	A2	Spleen (GTEx)	EpiXcan	0.999791	spleen	0.999981
4019	ENSG00000115112	TFCP2L1	-0.1972	-0.037503	0.843671	0.0578204	0.0514185	0.0180394	0.0841298	15	21	21	A2	Spleen (GTEx)	EpiXcan	0.999791	spleen	0.999981
4020	ENSG00000253251	AC008560.1	-0.196907	-0.0170179	0.843901	0.0510262	0.0460487	0.0228161	0.103435	24	28	28	A2	Spleen (GTEx)	EpiXcan	0.999791	spleen	0.999981
4021	ENSG00000177125	ZBTB34	-0.196432	0.0905812	0.844272	0.0323391	0.0180157	0.171112	0.54412	14	17	17	A2	Spleen (GTEx)	EpiXcan	0.999791	spleen	0.999981
4022	ENSG00000120949	TNFRSF8	0.196245	0.0667373	0.844419	0.0504455	0.0694903	0.00606321	0.0319113	22	26	26	A2	Spleen (GTEx)	EpiXcan	0.999791	spleen	0.999981
4023	ENSG00000130304	SLC27A1	-0.195978	-0.114968	0.844627	0.00258747	0.0190754	0.154707	0.505896	5	7	7	A2	Spleen (GTEx)	EpiXcan	0.999791	spleen	0.999981
4024	ENSG00000141401	IMPA2	-0.195856	-0.012461	0.844723	0.0369158	0.0148776	0.219323	0.649228	13	15	15	A2	Spleen (GTEx)	EpiXcan	0.999791	spleen	0.999981
4025	ENSG00000204308	RNF5	-0.195415	-0.0159647	0.845068	0.0171312	0.0632712	0.0060888	0.0320097	7	11	11	A2	Spleen (GTEx)	EpiXcan	0.999791	spleen	0.999981
4026	ENSG00000011523	CEP68	-0.195039	-0.0336396	0.845362	0.0697074	0.0471346	0.0273598	0.12078	37	46	46	A2	Spleen (GTEx)	EpiXcan	0.999791	spleen	0.999981
4027	ENSG00000187049	TMEM216	-0.19448	-0.0823138	0.8458	0.00312728	0.0251016	0.0977615	0.353455	1	1	1	A2	Spleen (GTEx)	EpiXcan	0.999791	spleen	0.999981
4028	ENSG00000254682	AP002387.1	0.193522	0.0105177	0.84655	0.147215	0.199105	7.38991e-08	1.07709e-06	15	19	19	A2	Spleen (GTEx)	EpiXcan	0.999791	spleen	0.999981
4029	ENSG00000118785	SPP1	-0.193478	-0.0216982	0.846584	0.078094	0.0651201	0.0076288	0.0393356	45	55	55	A2	Spleen (GTEx)	EpiXcan	0.999791	spleen	0.999981
4030	ENSG00000140548	ZNF710	0.192648	0.0309786	0.847234	0.0287753	0.0891552	0.00140459	0.00859813	7	7	7	A2	Spleen (GTEx)	EpiXcan	0.999791	spleen	0.999981
4031	ENSG00000157483	MYO1E	0.191819	0.0434806	0.847884	0.0204064	0.0936702	0.00117363	0.00732234	8	8	8	A2	Spleen (GTEx)	EpiXcan	0.999791	spleen	0.999981
4032	ENSG00000088280	ASAP3	0.191159	0.017857	0.848401	0.0693099	0.0567088	0.0140312	0.0673486	20	25	25	A2	Spleen (GTEx)	EpiXcan	0.999791	spleen	0.999981
4033	ENSG00000175756	AURKAIP1	-0.191018	-0.137698	0.848511	0.00200752	0.0255541	0.104575	0.373065	2	6	6	A2	Spleen (GTEx)	EpiXcan	0.999791	spleen	0.999981
4034	ENSG00000185122	HSF1	0.191017	0.0282858	0.848513	0.0674587	0.044797	0.0194135	0.0895803	32	40	40	A2	Spleen (GTEx)	EpiXcan	0.999791	spleen	0.999981
4035	ENSG00000152556	PFKM	0.19099	0.0174895	0.848533	0.19135	0.0601114	0.0104955	0.0522829	85	97	97	A2	Spleen (GTEx)	EpiXcan	0.999791	spleen	0.999981
4036	ENSG00000104450	SPAG1	-0.190921	-0.0131645	0.848588	0.0469888	0.0333918	0.058342	0.231795	31	37	37	A2	Spleen (GTEx)	EpiXcan	0.999791	spleen	0.999981
4037	ENSG00000152527	PLEKHH2	-0.190247	-0.0189873	0.849115	0.0388797	0.057707	0.00881162	0.0447406	9	9	9	A2	Spleen (GTEx)	EpiXcan	0.999791	spleen	0.999981
4038	ENSG00000273295	AP000350.6	-0.190158	-0.0152543	0.849186	0.15789	0.65044	6.55369e-29	1.72659e-26	33	40	40	A2	Spleen (GTEx)	EpiXcan	0.999791	spleen	0.999981
4039	ENSG00000065621	GSTO2	-0.189956	-0.0028096	0.849344	0.107863	0.112404	0.000202494	0.00148421	25	31	31	A2	Spleen (GTEx)	EpiXcan	0.999791	spleen	0.999981
4040	ENSG00000175575	PAAF1	0.189242	0.0535189	0.849903	0.0158482	0.150559	2.81423e-05	0.00024886	7	10	10	A2	Spleen (GTEx)	EpiXcan	0.999791	spleen	0.999981
4041	ENSG00000181523	SGSH	-0.189106	-0.0176491	0.85001	0.083273	0.114286	0.000184505	0.00137034	18	23	23	A2	Spleen (GTEx)	EpiXcan	0.999791	spleen	0.999981
4042	ENSG00000165502	RPL36AL	0.18909	0.0163686	0.850022	0.0478722	0.152012	2.75026e-05	0.000243822	7	10	10	A2	Spleen (GTEx)	EpiXcan	0.999791	spleen	0.999981
4043	ENSG00000160199	PKNOX1	0.187919	0.103894	0.85094	0.00833646	0.0407622	0.0346539	0.148975	7	15	15	A2	Spleen (GTEx)	EpiXcan	0.999791	spleen	0.999981
4044	ENSG00000115232	ITGA4	0.187861	0.180979	0.850986	0.000389739	0.0121129	0.265508	0.731509	5	6	6	A2	Spleen (GTEx)	EpiXcan	0.999791	spleen	0.999981
4045	ENSG00000272667	AC012306.2	0.187825	0.00404925	0.851014	0.0247898	0.0158001	0.19576	0.600412	26	28	28	A2	Spleen (GTEx)	EpiXcan	0.999791	spleen	0.999981
4046	ENSG00000100321	SYNGR1	0.187824	0.0500552	0.851015	0.0140336	0.434596	6.72906e-16	3.10092e-14	12	17	17	A2	Spleen (GTEx)	EpiXcan	0.999791	spleen	0.999981
4047	ENSG00000050327	ARHGEF5	0.187694	0.322198	0.851117	0.000656751	0.0261828	0.0833855	0.310318	2	5	5	A2	Spleen (GTEx)	EpiXcan	0.999791	spleen	0.999981
4048	ENSG00000132541	RIDA	-0.187159	0.00714692	0.851536	0.0373396	0.196126	1.33644e-06	1.54989e-05	11	13	13	A2	Spleen (GTEx)	EpiXcan	0.999791	spleen	0.999981
4049	ENSG00000258301	VASH1-AS1	-0.187033	-0.0264126	0.851634	0.0392562	0.11972	0.000142537	0.00108224	6	8	8	A2	Spleen (GTEx)	EpiXcan	0.999791	spleen	0.999981
4050	ENSG00000165355	FBXO33	0.186987	0.0393656	0.851671	0.0313623	0.105957	0.000700482	0.00457476	4	6	6	A2	Spleen (GTEx)	EpiXcan	0.999791	spleen	0.999981
4051	ENSG00000183762	KREMEN1	-0.186973	-0.0141215	0.851682	0.204689	0.0422684	0.0357466	0.152966	47	57	57	A2	Spleen (GTEx)	EpiXcan	0.999791	spleen	0.999981
4052	ENSG00000103249	CLCN7	0.186388	0.0107407	0.85214	0.195501	0.304576	5.90211e-11	1.469e-09	22	27	27	A2	Spleen (GTEx)	EpiXcan	0.999791	spleen	0.999981
4053	ENSG00000164142	FAM160A1	-0.186347	-0.0137194	0.852173	0.0640093	0.272545	1.1085e-09	2.19857e-08	15	26	26	A2	Spleen (GTEx)	EpiXcan	0.999791	spleen	0.999981
4054	ENSG00000182307	C8orf33	0.186111	0.018378	0.852358	0.0430918	0.156538	1.34395e-05	0.000126709	10	11	11	A2	Spleen (GTEx)	EpiXcan	0.999791	spleen	0.999981
4055	ENSG00000197971	MBP	0.186053	0.0138919	0.852403	0.0800562	0.0137733	0.234997	0.679492	44	52	52	A2	Spleen (GTEx)	EpiXcan	0.999791	spleen	0.999981
4056	ENSG00000145779	TNFAIP8	0.185989	0.00493012	0.852453	0.0155387	0.0438759	0.0236098	0.106309	7	8	8	A2	Spleen (GTEx)	EpiXcan	0.999791	spleen	0.999981
4057	ENSG00000253710	ALG11	-0.185843	-0.0207395	0.852568	0.0982474	0.195493	1.52421e-06	1.74877e-05	30	40	40	A2	Spleen (GTEx)	EpiXcan	0.999791	spleen	0.999981
4058	ENSG00000163393	SLC22A15	-0.185651	-0.000109591	0.852718	0.170744	0.181048	2.73838e-06	2.98253e-05	34	42	42	A2	Spleen (GTEx)	EpiXcan	0.999791	spleen	0.999981
4059	ENSG00000230074	AL162231.2	-0.184606	-0.00591752	0.853538	0.0446041	0.120693	0.000145475	0.00110082	16	18	18	A2	Spleen (GTEx)	EpiXcan	0.999791	spleen	0.999981
4060	ENSG00000104835	SARS2	0.18388	0.018127	0.854108	0.343618	0.226051	2.14562e-07	2.87517e-06	72	88	88	A2	Spleen (GTEx)	EpiXcan	0.999791	spleen	0.999981
4061	ENSG00000079337	RAPGEF3	0.183711	0.00719186	0.85424	0.184193	0.279297	1.05192e-09	2.10128e-08	30	35	35	A2	Spleen (GTEx)	EpiXcan	0.999791	spleen	0.999981
4062	ENSG00000171121	KCNMB3	0.183559	0.00599281	0.854359	0.0636734	0.13791	7.98056e-05	0.000638216	15	15	15	A2	Spleen (GTEx)	EpiXcan	0.999791	spleen	0.999981
4063	ENSG00000180257	ZNF816	-0.183546	-0.0229079	0.85437	0.0543838	0.237219	4.25556e-08	6.44472e-07	5	6	6	A2	Spleen (GTEx)	EpiXcan	0.999791	spleen	0.999981
4064	ENSG00000177150	FAM210A	-0.183018	-0.0170928	0.854784	0.0213221	0.0367173	0.0453734	0.187628	13	17	17	A2	Spleen (GTEx)	EpiXcan	0.999791	spleen	0.999981
4065	ENSG00000127366	TAS2R5	-0.183004	-0.0455698	0.854795	0.0100214	0.128462	0.000138491	0.00105439	6	12	12	A2	Spleen (GTEx)	EpiXcan	0.999791	spleen	0.999981
4066	ENSG00000160323	ADAMTS13	-0.182817	-0.0175366	0.854941	0.0863866	0.209849	3.7195e-07	4.74295e-06	14	18	18	A2	Spleen (GTEx)	EpiXcan	0.999791	spleen	0.999981
4067	ENSG00000164715	LMTK2	0.182811	0.00185936	0.854946	0.268797	0.285963	7.47353e-10	1.5301e-08	60	73	73	A2	Spleen (GTEx)	EpiXcan	0.999791	spleen	0.999981
4068	ENSG00000159239	AC005041.1	-0.18226	-0.175337	0.855379	0.00121623	0.0107525	0.265494	0.731509	2	2	2	A2	Spleen (GTEx)	EpiXcan	0.999791	spleen	0.999981
4069	ENSG00000091157	WDR7	-0.18195	-0.035769	0.855622	0.0196364	0.0385328	0.0362718	0.154787	11	13	13	A2	Spleen (GTEx)	EpiXcan	0.999791	spleen	0.999981
4070	ENSG00000117748	RPA2	-0.181916	-0.0108986	0.855648	0.197158	0.436655	1.23948e-17	7.06401e-16	6	9	9	A2	Spleen (GTEx)	EpiXcan	0.999791	spleen	0.999981
4071	ENSG00000197245	FAM110D	0.181648	0.0175379	0.855859	0.0605063	0.25473	1.68311e-08	2.73588e-07	8	9	9	A2	Spleen (GTEx)	EpiXcan	0.999791	spleen	0.999981
4072	ENSG00000198721	ECI2	-0.181526	-0.0657932	0.855954	0.0033517	0.136845	9.85621e-05	0.000773159	2	4	4	A2	Spleen (GTEx)	EpiXcan	0.999791	spleen	0.999981
4073	ENSG00000120253	NUP43	0.181396	0.0131484	0.856057	0.1328	0.0790113	0.00253512	0.0146152	37	44	44	A2	Spleen (GTEx)	EpiXcan	0.999791	spleen	0.999981
4074	ENSG00000246263	UBR5-AS1	0.181282	0.0139818	0.856146	0.10805	0.230949	1.26082e-07	1.75873e-06	12	14	14	A2	Spleen (GTEx)	EpiXcan	0.999791	spleen	0.999981
4075	ENSG00000166881	NEMP1	-0.180995	-0.0134715	0.856371	0.0716941	0.109318	0.000212671	0.00154582	3	3	3	A2	Spleen (GTEx)	EpiXcan	0.999791	spleen	0.999981
4076	ENSG00000072840	EVC	-0.180957	-0.00942373	0.856401	0.00219551	0.0297358	0.079934	0.299629	6	13	13	A2	Spleen (GTEx)	EpiXcan	0.999791	spleen	0.999981
4077	ENSG00000125841	NRSN2	0.180902	0.0273201	0.856444	0.0230961	0.0880813	0.00209065	0.0123068	4	5	5	A2	Spleen (GTEx)	EpiXcan	0.999791	spleen	0.999981
4078	ENSG00000136930	PSMB7	-0.180767	-0.0214454	0.85655	0.0316559	0.0116777	0.199624	0.607664	12	12	12	A2	Spleen (GTEx)	EpiXcan	0.999791	spleen	0.999981
4079	ENSG00000229124	VIM-AS1	0.180716	0.0227807	0.85659	0.0236361	0.241577	5.35354e-08	7.9948e-07	9	10	10	A2	Spleen (GTEx)	EpiXcan	0.999791	spleen	0.999981
4080	ENSG00000187790	FANCM	-0.180621	-0.00805445	0.856665	0.0374938	0.0598292	0.0118513	0.0581652	60	68	68	A2	Spleen (GTEx)	EpiXcan	0.999791	spleen	0.999981
4081	ENSG00000177096	FAM109B	-0.180194	-0.0724962	0.857	0.0022374	0.0197905	0.144368	0.479958	1	1	1	A2	Spleen (GTEx)	EpiXcan	0.999791	spleen	0.999981
4082	ENSG00000160999	SH2B2	0.180075	0.0269601	0.857094	0.229784	0.0165536	0.190737	0.589739	90	106	106	A2	Spleen (GTEx)	EpiXcan	0.999791	spleen	0.999981
4083	ENSG00000112139	MDGA1	0.178839	0.00653241	0.858064	0.457512	0.575288	3.13871e-25	4.71245e-23	51	66	66	A2	Spleen (GTEx)	EpiXcan	0.999791	spleen	0.999981
4084	ENSG00000198467	TPM2	0.178752	0.0156283	0.858133	0.0754394	0.0749155	0.00361719	0.0200742	41	45	45	A2	Spleen (GTEx)	EpiXcan	0.999791	spleen	0.999981
4085	ENSG00000184887	BTBD6	-0.178588	-0.0146616	0.858261	0.108416	0.125084	0.000215843	0.00156643	25	41	41	A2	Spleen (GTEx)	EpiXcan	0.999791	spleen	0.999981
4086	ENSG00000196458	ZNF605	0.178518	0.0101665	0.858316	0.124679	0.252834	2.50497e-08	3.96563e-07	28	34	34	A2	Spleen (GTEx)	EpiXcan	0.999791	spleen	0.999981
4087	ENSG00000234338	AC073349.2	0.178516	0.0144534	0.858318	0.0402702	0.0773024	0.000391368	0.0026827	22	27	27	A2	Spleen (GTEx)	EpiXcan	0.999791	spleen	0.999981
4088	ENSG00000256229	ZNF486	0.178439	0.0242289	0.858379	0.248095	0.0930091	0.0012326	0.00765267	62	87	87	A2	Spleen (GTEx)	EpiXcan	0.999791	spleen	0.999981
4089	ENSG00000140474	ULK3	-0.17841	-0.0208178	0.858401	0.133623	0.181527	3.83967e-06	4.07087e-05	20	22	22	A2	Spleen (GTEx)	EpiXcan	0.999791	spleen	0.999981
4090	ENSG00000176720	BOK	-0.178182	-0.0263963	0.85858	0.0351365	0.0161404	0.198471	0.605703	27	33	33	A2	Spleen (GTEx)	EpiXcan	0.999791	spleen	0.999981
4091	ENSG00000068654	POLR1A	0.178127	0.00871174	0.858623	0.175712	0.284317	3.14673e-10	6.83325e-09	29	34	34	A2	Spleen (GTEx)	EpiXcan	0.999791	spleen	0.999981
4092	ENSG00000162946	DISC1	0.177795	-0.00116352	0.858884	0.0773018	0.135906	3.17546e-05	0.000277118	37	43	43	A2	Spleen (GTEx)	EpiXcan	0.999791	spleen	0.999981
4093	ENSG00000229358	DPY19L1P1	0.177565	0.0156541	0.859065	0.0871855	0.205317	7.61049e-07	9.20046e-06	15	19	19	A2	Spleen (GTEx)	EpiXcan	0.999791	spleen	0.999981
4094	ENSG00000169193	CCDC126	0.17745	0.00997863	0.859155	0.0910318	0.244721	1.67153e-08	2.72022e-07	11	13	13	A2	Spleen (GTEx)	EpiXcan	0.999791	spleen	0.999981
4095	ENSG00000204516	MICB	-0.177421	-0.00211098	0.859177	0.171482	0.261635	5.8821e-10	1.2222e-08	33	43	43	A2	Spleen (GTEx)	EpiXcan	0.999791	spleen	0.999981
4096	ENSG00000180917	CMTR2	-0.176894	-0.00664318	0.859592	0.0856082	0.0903517	0.00149565	0.00908383	24	31	31	A2	Spleen (GTEx)	EpiXcan	0.999791	spleen	0.999981
4097	ENSG00000170638	TRABD	-0.176734	0.014305	0.859717	0.0280558	0.0873795	0.00207223	0.0122035	13	14	14	A2	Spleen (GTEx)	EpiXcan	0.999791	spleen	0.999981
4098	ENSG00000161618	ALDH16A1	0.176546	0.0181618	0.859865	0.0893346	0.419575	6.74037e-15	2.76811e-13	17	27	27	A2	Spleen (GTEx)	EpiXcan	0.999791	spleen	0.999981
4099	ENSG00000148719	DNAJB12	0.176205	0.0253549	0.860133	0.0215353	0.078878	0.00302919	0.0170895	8	9	9	A2	Spleen (GTEx)	EpiXcan	0.999791	spleen	0.999981
4100	ENSG00000072609	CHFR	0.176114	0.0212496	0.860204	0.0333467	0.106042	0.000500072	0.00335536	8	10	10	A2	Spleen (GTEx)	EpiXcan	0.999791	spleen	0.999981
4101	ENSG00000185340	GAS2L1	0.175718	0.0414059	0.860515	0.0443583	0.0211666	0.137539	0.463431	21	26	26	A2	Spleen (GTEx)	EpiXcan	0.999791	spleen	0.999981
4102	ENSG00000164989	CCDC171	-0.175316	-0.0166977	0.860831	0.0152826	0.0166582	0.189923	0.588003	9	11	11	A2	Spleen (GTEx)	EpiXcan	0.999791	spleen	0.999981
4103	ENSG00000121898	CPXM2	0.175244	0.00610491	0.860888	0.217845	0.403854	9.31059e-15	3.74651e-13	12	13	13	A2	Spleen (GTEx)	EpiXcan	0.999791	spleen	0.999981
4104	ENSG00000100483	VCPKMT	0.175221	0.0215698	0.860906	0.0882219	0.190167	2.04489e-06	2.28605e-05	14	16	16	A2	Spleen (GTEx)	EpiXcan	0.999791	spleen	0.999981
4105	ENSG00000239697	TNFSF12	-0.175186	6.88604e-05	0.860934	0.0346535	0.05856	0.0127603	0.0619946	15	20	20	A2	Spleen (GTEx)	EpiXcan	0.999791	spleen	0.999981
4106	ENSG00000169710	FASN	0.175116	-0.00025647	0.860988	0.158201	0.206801	6.86664e-07	8.3737e-06	51	72	72	A2	Spleen (GTEx)	EpiXcan	0.999791	spleen	0.999981
4107	ENSG00000013275	PSMC4	-0.174662	0.0278947	0.861345	0.0914436	0.0875469	0.00219672	0.0128633	37	43	43	A2	Spleen (GTEx)	EpiXcan	0.999791	spleen	0.999981
4108	ENSG00000137265	IRF4	0.174581	0.0494567	0.861409	0.015849	0.123516	0.000192668	0.00142039	2	2	2	A2	Spleen (GTEx)	EpiXcan	0.999791	spleen	0.999981
4109	ENSG00000051620	HEBP2	-0.174437	-0.0158375	0.861522	0.0529108	0.14422	5.52881e-05	0.00045478	45	60	60	A2	Spleen (GTEx)	EpiXcan	0.999791	spleen	0.999981
4110	ENSG00000136144	RCBTB1	-0.174151	-0.0120958	0.861747	0.14002	0.199343	1.00618e-06	1.19772e-05	47	57	57	A2	Spleen (GTEx)	EpiXcan	0.999791	spleen	0.999981
4111	ENSG00000151883	PARP8	0.174033	-0.0230676	0.86184	0.0720791	0.0552454	0.0141065	0.0676403	29	38	38	A2	Spleen (GTEx)	EpiXcan	0.999791	spleen	0.999981
4112	ENSG00000137177	KIF13A	-0.173672	-6.64353e-05	0.862123	0.0358166	0.0391639	0.0391711	0.165188	24	27	27	A2	Spleen (GTEx)	EpiXcan	0.999791	spleen	0.999981
4113	ENSG00000158296	SLC13A3	0.17318	0.0664914	0.86251	0.00105728	0.0556456	0.0148147	0.0705758	3	4	4	A2	Spleen (GTEx)	EpiXcan	0.999791	spleen	0.999981
4114	ENSG00000005238	FAM214B	0.172919	0.0223775	0.862715	0.0269227	0.117739	0.000287306	0.00202916	5	6	6	A2	Spleen (GTEx)	EpiXcan	0.999791	spleen	0.999981
4115	ENSG00000113638	TTC33	-0.172867	-0.014442	0.862756	0.0594259	0.0886615	0.00214555	0.0125981	22	28	28	A2	Spleen (GTEx)	EpiXcan	0.999791	spleen	0.999981
4116	ENSG00000173926	MARCH3	0.172861	-0.00854302	0.862761	0.0721714	0.057594	0.0127145	0.0618499	18	19	19	A2	Spleen (GTEx)	EpiXcan	0.999791	spleen	0.999981
4117	ENSG00000100647	SUSD6	-0.172809	-0.0108999	0.862802	0.0124847	0.0170573	0.189135	0.586603	11	15	15	A2	Spleen (GTEx)	EpiXcan	0.999791	spleen	0.999981
4118	ENSG00000146842	TMEM209	-0.1728	-0.00808304	0.862808	0.0327542	0.15292	2.88013e-05	0.000253724	6	7	7	A2	Spleen (GTEx)	EpiXcan	0.999791	spleen	0.999981
4119	ENSG00000109956	B3GAT1	-0.172557	-0.0743984	0.863	0.00458741	0.0529193	0.00508275	0.0272963	1	3	3	A2	Spleen (GTEx)	EpiXcan	0.999791	spleen	0.999981
4120	ENSG00000204351	SKIV2L	0.172217	0.00865762	0.863267	0.125165	0.307929	2.44038e-11	6.35729e-10	19	27	27	A2	Spleen (GTEx)	EpiXcan	0.999791	spleen	0.999981
4121	ENSG00000183597	TANGO2	0.171682	0.00447396	0.863688	0.0963841	0.0181864	0.154965	0.506384	35	41	41	A2	Spleen (GTEx)	EpiXcan	0.999791	spleen	0.999981
4122	ENSG00000104825	NFKBIB	0.171306	0.00757675	0.863983	0.256743	0.0844739	0.00175656	0.0104771	61	72	72	A2	Spleen (GTEx)	EpiXcan	0.999791	spleen	0.999981
4123	ENSG00000125814	NAPB	0.170889	0.0254369	0.864311	0.146309	0.0328047	0.0656173	0.255783	44	58	58	A2	Spleen (GTEx)	EpiXcan	0.999791	spleen	0.999981
4124	ENSG00000166823	MESP1	0.17077	0.108714	0.864404	0.00105447	0.0107712	0.295544	0.778912	2	2	2	A2	Spleen (GTEx)	EpiXcan	0.999791	spleen	0.999981
4125	ENSG00000224660	SH3BP5-AS1	0.169717	0.00713768	0.865233	0.0752663	0.140818	1.23949e-05	0.000118038	8	8	8	A2	Spleen (GTEx)	EpiXcan	0.999791	spleen	0.999981
4126	ENSG00000154781	CCDC174	-0.169253	-0.0480597	0.865598	0.02345	0.0371759	0.0395354	0.166526	12	16	16	A2	Spleen (GTEx)	EpiXcan	0.999791	spleen	0.999981
4127	ENSG00000176700	SCAND2P	-0.169136	-0.012567	0.865689	0.0750557	0.171649	6.9666e-06	6.9831e-05	20	28	28	A2	Spleen (GTEx)	EpiXcan	0.999791	spleen	0.999981
4128	ENSG00000121039	RDH10	-0.168924	-0.00883602	0.865857	0.121949	0.092414	0.000889925	0.00566622	33	40	40	A2	Spleen (GTEx)	EpiXcan	0.999791	spleen	0.999981
4129	ENSG00000151322	NPAS3	-0.168662	-0.056782	0.866062	0.0122045	0.0215589	0.133698	0.452894	7	10	10	A2	Spleen (GTEx)	EpiXcan	0.999791	spleen	0.999981
4130	ENSG00000108510	MED13	-0.167897	-0.0337066	0.866664	0.0131225	0.0221283	0.130228	0.44394	9	10	10	A2	Spleen (GTEx)	EpiXcan	0.999791	spleen	0.999981
4131	ENSG00000156265	MAP3K7CL	-0.167885	0.00543049	0.866674	0.057294	0.024217	0.115282	0.403632	34	39	39	A2	Spleen (GTEx)	EpiXcan	0.999791	spleen	0.999981
4132	ENSG00000101442	ACTR5	0.167739	-0.00792754	0.866789	0.0474964	0.16275	1.15028e-05	0.000110692	12	14	14	A2	Spleen (GTEx)	EpiXcan	0.999791	spleen	0.999981
4133	ENSG00000163161	ERCC3	-0.167525	-0.0120335	0.866957	0.165415	0.400558	8.32952e-14	2.92224e-12	31	39	39	A2	Spleen (GTEx)	EpiXcan	0.999791	spleen	0.999981
4134	ENSG00000106144	CASP2	0.167278	-0.013533	0.867151	0.0493891	0.0890411	0.00152229	0.00921756	22	33	33	A2	Spleen (GTEx)	EpiXcan	0.999791	spleen	0.999981
4135	ENSG00000163281	GNPDA2	-0.167221	-0.0142664	0.867196	0.216536	0.289933	1.40028e-10	3.23175e-09	65	75	75	A2	Spleen (GTEx)	EpiXcan	0.999791	spleen	0.999981
4136	ENSG00000117592	PRDX6	0.167209	0.0220061	0.867206	0.0392413	0.010718	0.285183	0.7624	16	19	19	A2	Spleen (GTEx)	EpiXcan	0.999791	spleen	0.999981
4137	ENSG00000119509	INVS	0.167104	0.00290945	0.867288	0.077937	0.183859	3.93223e-06	4.15467e-05	20	23	23	A2	Spleen (GTEx)	EpiXcan	0.999791	spleen	0.999981
4138	ENSG00000261534	AL596244.1	0.166567	-0.00191428	0.867711	0.338257	0.241255	8.63754e-08	1.2408e-06	93	108	108	A2	Spleen (GTEx)	EpiXcan	0.999791	spleen	0.999981
4139	ENSG00000169696	ASPSCR1	-0.166541	-0.0535688	0.867732	0.0140243	0.0339802	0.0608332	0.240151	5	6	6	A2	Spleen (GTEx)	EpiXcan	0.999791	spleen	0.999981
4140	ENSG00000243335	KCTD7	-0.1665	-0.0135613	0.867763	0.0550922	0.0315276	0.0561038	0.224366	41	54	54	A2	Spleen (GTEx)	EpiXcan	0.999791	spleen	0.999981
4141	ENSG00000196867	ZFP28	-0.166084	-0.0207736	0.868091	0.0648107	0.141072	3.86624e-05	0.000329922	19	21	21	A2	Spleen (GTEx)	EpiXcan	0.999791	spleen	0.999981
4142	ENSG00000064886	CHI3L2	0.165901	0.00645854	0.868235	0.199933	0.407811	1.30729e-14	5.12746e-13	20	23	23	A2	Spleen (GTEx)	EpiXcan	0.999791	spleen	0.999981
4143	ENSG00000069966	GNB5	-0.165382	-0.0160266	0.868643	0.169264	0.0498545	0.0127688	0.0620144	96	115	115	A2	Spleen (GTEx)	EpiXcan	0.999791	spleen	0.999981
4144	ENSG00000176542	USF3	-0.165169	-0.0128051	0.868811	0.106988	0.044556	0.0306825	0.134007	42	56	56	A2	Spleen (GTEx)	EpiXcan	0.999791	spleen	0.999981
4145	ENSG00000043514	TRIT1	-0.165114	-0.0184022	0.868855	0.118021	0.169885	1.15381e-05	0.000110955	23	25	25	A2	Spleen (GTEx)	EpiXcan	0.999791	spleen	0.999981
4146	ENSG00000251595	ABCA11P	0.164979	0.0154156	0.86896	0.0701543	0.172349	4.12339e-06	4.34528e-05	30	35	35	A2	Spleen (GTEx)	EpiXcan	0.999791	spleen	0.999981
4147	ENSG00000197165	SULT1A2	-0.164935	0.0146553	0.868995	0.0104318	0.345332	1.216e-11	3.3033e-10	15	31	31	A2	Spleen (GTEx)	EpiXcan	0.999791	spleen	0.999981
4148	ENSG00000184058	TBX1	-0.164791	0.0318014	0.869108	0.0814801	0.0183478	0.163018	0.524837	23	26	26	A2	Spleen (GTEx)	EpiXcan	0.999791	spleen	0.999981
4149	ENSG00000111186	WNT5B	0.16468	0.015991	0.869196	0.193183	0.0478513	0.0226356	0.102722	75	87	87	A2	Spleen (GTEx)	EpiXcan	0.999791	spleen	0.999981
4150	ENSG00000137106	GRHPR	-0.163671	-0.00681978	0.86999	0.325893	0.526175	9.92378e-23	1.07415e-20	12	12	12	A2	Spleen (GTEx)	EpiXcan	0.999791	spleen	0.999981
4151	ENSG00000184227	ACOT1	0.163486	-0.011004	0.870136	0.157537	0.427323	1.58044e-15	6.87467e-14	49	65	65	A2	Spleen (GTEx)	EpiXcan	0.999791	spleen	0.999981
4152	ENSG00000169964	TMEM42	0.163267	0.760368	0.870308	5.86995e-05	0.0777112	0.00413333	0.0226773	4	6	6	A2	Spleen (GTEx)	EpiXcan	0.999791	spleen	0.999981
4153	ENSG00000106635	BCL7B	-0.16317	-0.0224114	0.870384	0.0929579	0.0321668	0.068371	0.264743	40	51	51	A2	Spleen (GTEx)	EpiXcan	0.999791	spleen	0.999981
4154	ENSG00000121577	POPDC2	-0.163105	-0.00984243	0.870436	0.121027	0.360092	1.54405e-12	4.78039e-11	16	20	20	A2	Spleen (GTEx)	EpiXcan	0.999791	spleen	0.999981
4155	ENSG00000131931	THAP1	0.162538	0.00770841	0.870882	0.015322	0.0160215	0.198919	0.606575	7	7	7	A2	Spleen (GTEx)	EpiXcan	0.999791	spleen	0.999981
4156	ENSG00000248508	SRP14-AS1	0.162262	0.0194601	0.871099	0.0370275	0.145406	1.41853e-05	0.000132932	15	18	18	A2	Spleen (GTEx)	EpiXcan	0.999791	spleen	0.999981
4157	ENSG00000272686	AC006333.2	0.161948	0.028876	0.871347	0.0423496	0.010481	0.298435	0.782398	53	62	62	A2	Spleen (GTEx)	EpiXcan	0.999791	spleen	0.999981
4158	ENSG00000138434	SSFA2	0.161746	0.016628	0.871506	0.0569066	0.0351608	0.0512033	0.208198	32	37	37	A2	Spleen (GTEx)	EpiXcan	0.999791	spleen	0.999981
4159	ENSG00000232229	LINC00865	-0.161696	-0.00905405	0.871546	0.174986	0.3945	5.55635e-14	1.98931e-12	27	30	30	A2	Spleen (GTEx)	EpiXcan	0.999791	spleen	0.999981
4160	ENSG00000100296	THOC5	0.161605	0.0128015	0.871617	0.295977	0.368227	2.81524e-13	9.38168e-12	64	71	71	A2	Spleen (GTEx)	EpiXcan	0.999791	spleen	0.999981
4161	ENSG00000161558	TMEM143	0.161566	0.0245861	0.871648	0.0592594	0.118207	0.000230038	0.00166009	20	23	23	A2	Spleen (GTEx)	EpiXcan	0.999791	spleen	0.999981
4162	ENSG00000189334	S100A14	-0.161447	0.0113481	0.871741	0.0400696	0.0788322	0.0038585	0.0213118	4	4	4	A2	Spleen (GTEx)	EpiXcan	0.999791	spleen	0.999981
4163	ENSG00000055813	CCDC85A	-0.161442	-0.0140861	0.871745	0.0938036	0.164964	7.62452e-06	7.57191e-05	25	30	30	A2	Spleen (GTEx)	EpiXcan	0.999791	spleen	0.999981
4164	ENSG00000142949	PTPRF	-0.16138	-0.00329465	0.871794	0.0754944	0.0135776	0.231814	0.673355	49	59	59	A2	Spleen (GTEx)	EpiXcan	0.999791	spleen	0.999981
4165	ENSG00000118965	WDR35	-0.161194	-0.00646734	0.87194	0.0694593	0.0627298	0.00825558	0.0422244	39	48	48	A2	Spleen (GTEx)	EpiXcan	0.999791	spleen	0.999981
4166	ENSG00000204314	PRRT1	-0.160454	-0.0258256	0.872524	0.00187399	0.0198922	0.156635	0.50967	5	5	5	A2	Spleen (GTEx)	EpiXcan	0.999791	spleen	0.999981
4167	ENSG00000134569	LRP4	-0.160227	-0.0409875	0.872703	0.0132717	0.0593713	0.00715827	0.03706	32	39	39	A2	Spleen (GTEx)	EpiXcan	0.999791	spleen	0.999981
4168	ENSG00000102606	ARHGEF7	0.160203	0.00754798	0.872721	0.238655	0.182369	1.41391e-06	1.63412e-05	43	55	55	A2	Spleen (GTEx)	EpiXcan	0.999791	spleen	0.999981
4169	ENSG00000023697	DERA	-0.158444	0.0285056	0.874107	0.0406743	0.0842776	0.00284658	0.0162232	11	13	13	A2	Spleen (GTEx)	EpiXcan	0.999791	spleen	0.999981
4170	ENSG00000234465	PINLYP	-0.158243	0.0300712	0.874265	0.0578691	0.054743	0.0155092	0.0733588	29	37	37	A2	Spleen (GTEx)	EpiXcan	0.999791	spleen	0.999981
4171	ENSG00000099910	KLHL22	0.157827	0.0719141	0.874594	0.0128338	0.0245685	0.0982741	0.354574	7	9	9	A2	Spleen (GTEx)	EpiXcan	0.999791	spleen	0.999981
4172	ENSG00000184164	CRELD2	-0.157776	-0.0376799	0.874633	0.00753737	0.0456566	0.024341	0.109144	5	6	6	A2	Spleen (GTEx)	EpiXcan	0.999791	spleen	0.999981
4173	ENSG00000164253	WDR41	0.157698	0.0181021	0.874695	0.0615972	0.0248919	0.104914	0.374085	41	50	50	A2	Spleen (GTEx)	EpiXcan	0.999791	spleen	0.999981
4174	ENSG00000141959	PFKL	0.157186	0.000629696	0.875099	0.0852266	0.0702947	0.0044893	0.0244383	28	35	35	A2	Spleen (GTEx)	EpiXcan	0.999791	spleen	0.999981
4175	ENSG00000107077	KDM4C	-0.157035	-0.0280431	0.875217	0.0165732	0.0136823	0.236415	0.681757	23	30	30	A2	Spleen (GTEx)	EpiXcan	0.999791	spleen	0.999981
4176	ENSG00000163382	NAXE	0.156892	0.0440877	0.87533	0.0120285	0.0103332	0.309129	0.795608	10	13	13	A2	Spleen (GTEx)	EpiXcan	0.999791	spleen	0.999981
4177	ENSG00000213523	SRA1	0.156653	0.0411855	0.875518	0.00789059	0.114362	0.000373359	0.00257697	9	11	11	A2	Spleen (GTEx)	EpiXcan	0.999791	spleen	0.999981
4178	ENSG00000122140	MRPS2	0.156615	-0.0064336	0.875548	0.103717	0.107708	0.000586788	0.00387941	24	27	27	A2	Spleen (GTEx)	EpiXcan	0.999791	spleen	0.999981
4179	ENSG00000180011	ZADH2	0.156491	0.000714608	0.875646	0.415286	0.332239	1.7916e-11	4.75593e-10	105	118	118	A2	Spleen (GTEx)	EpiXcan	0.999791	spleen	0.999981
4180	ENSG00000188529	SRSF10	0.156162	0.0119406	0.875906	0.135503	0.0875885	0.00195733	0.0115659	45	52	52	A2	Spleen (GTEx)	EpiXcan	0.999791	spleen	0.999981
4181	ENSG00000205885	C1RL-AS1	0.15598	0.0654726	0.876049	0.000866238	0.0127787	0.254845	0.714109	2	2	2	A2	Spleen (GTEx)	EpiXcan	0.999791	spleen	0.999981
4182	ENSG00000076944	STXBP2	0.15593	0.0503598	0.876088	0.00888449	0.021009	0.137231	0.462728	4	5	5	A2	Spleen (GTEx)	EpiXcan	0.999791	spleen	0.999981
4183	ENSG00000144843	ADPRH	0.15592	0.00754348	0.876096	0.170276	0.112508	0.000437967	0.00297439	66	72	72	A2	Spleen (GTEx)	EpiXcan	0.999791	spleen	0.999981
4184	ENSG00000167766	ZNF83	0.155898	0.00746741	0.876113	0.298522	0.495104	2.07593e-18	1.29403e-16	50	60	60	A2	Spleen (GTEx)	EpiXcan	0.999791	spleen	0.999981
4185	ENSG00000178980	SELENOW	0.155659	0.0208783	0.876302	0.0657238	0.0688726	0.00694175	0.0360058	13	16	16	A2	Spleen (GTEx)	EpiXcan	0.999791	spleen	0.999981
4186	ENSG00000196204	RNF216P1	0.15494	0.0166458	0.876868	0.164328	0.245522	1.55921e-08	2.54932e-07	19	30	30	A2	Spleen (GTEx)	EpiXcan	0.999791	spleen	0.999981
4187	ENSG00000163702	IL17RC	-0.154392	-0.00992223	0.877301	0.0987656	0.282438	1.05021e-09	2.10087e-08	15	16	16	A2	Spleen (GTEx)	EpiXcan	0.999791	spleen	0.999981
4188	ENSG00000182263	FIGN	-0.154211	-0.0101024	0.877444	0.156144	0.325531	2.48989e-11	6.47418e-10	9	13	13	A2	Spleen (GTEx)	EpiXcan	0.999791	spleen	0.999981
4189	ENSG00000138629	UBL7	0.154168	0.320078	0.877477	7.12939e-05	0.0123293	0.236649	0.68229	2	3	3	A2	Spleen (GTEx)	EpiXcan	0.999791	spleen	0.999981
4190	ENSG00000087074	PPP1R15A	-0.154082	-0.0435193	0.877545	0.0348227	0.0103386	0.297776	0.782123	24	32	32	A2	Spleen (GTEx)	EpiXcan	0.999791	spleen	0.999981
4191	ENSG00000204130	RUFY2	-0.153854	-0.0288398	0.877725	0.0214963	0.121629	0.000220726	0.00159937	46	59	59	A2	Spleen (GTEx)	EpiXcan	0.999791	spleen	0.999981
4192	ENSG00000135587	SMPD2	-0.153808	-0.0151991	0.877761	0.0310529	0.0787754	0.00398245	0.0219184	17	20	20	A2	Spleen (GTEx)	EpiXcan	0.999791	spleen	0.999981
4193	ENSG00000109084	TMEM97	-0.153507	-0.00881892	0.877998	0.0183314	0.029285	0.0809383	0.302743	5	6	6	A2	Spleen (GTEx)	EpiXcan	0.999791	spleen	0.999981
4194	ENSG00000226314	ZNF192P1	0.153453	0.0183741	0.878041	0.0969369	0.0933016	0.00130851	0.0080737	23	31	31	A2	Spleen (GTEx)	EpiXcan	0.999791	spleen	0.999981
4195	ENSG00000149575	SCN2B	-0.153413	-0.0176509	0.878072	0.0666865	0.0409194	0.036804	0.15658	21	28	28	A2	Spleen (GTEx)	EpiXcan	0.999791	spleen	0.999981
4196	ENSG00000149089	APIP	-0.153191	-0.00475378	0.878247	0.412814	0.693962	1.63363e-33	7.60348e-31	68	79	79	A2	Spleen (GTEx)	EpiXcan	0.999791	spleen	0.999981
4197	ENSG00000182154	MRPL41	0.153127	0.0501453	0.878298	0.0140805	0.0737596	0.00257869	0.0148296	4	7	7	A2	Spleen (GTEx)	EpiXcan	0.999791	spleen	0.999981
4198	ENSG00000154760	SLFN13	0.15303	0.0228513	0.878374	0.0411765	0.0584407	0.00808833	0.0415058	10	16	16	A2	Spleen (GTEx)	EpiXcan	0.999791	spleen	0.999981
4199	ENSG00000107902	LHPP	0.153002	0.0134423	0.878396	0.13756	0.281324	1.30424e-10	3.0251e-09	37	45	45	A2	Spleen (GTEx)	EpiXcan	0.999791	spleen	0.999981
4200	ENSG00000100109	TFIP11	-0.15214	-0.0157017	0.879077	0.0633999	0.196744	4.24251e-07	5.35608e-06	13	15	15	A2	Spleen (GTEx)	EpiXcan	0.999791	spleen	0.999981
4201	ENSG00000128346	C22orf23	0.15169	-0.0121126	0.879431	0.0402347	0.0800993	0.00286606	0.0163142	10	10	10	A2	Spleen (GTEx)	EpiXcan	0.999791	spleen	0.999981
4202	ENSG00000129003	VPS13C	0.150964	0.0170474	0.880004	0.0958423	0.201348	6.88494e-07	8.38869e-06	24	27	27	A2	Spleen (GTEx)	EpiXcan	0.999791	spleen	0.999981
4203	ENSG00000273179	AC092535.4	0.150799	0.00549042	0.880134	0.00972595	0.13602	5.84558e-05	0.00047844	8	12	12	A2	Spleen (GTEx)	EpiXcan	0.999791	spleen	0.999981
4204	ENSG00000170903	MSANTD4	-0.150525	-0.0183142	0.88035	0.029385	0.021339	0.139982	0.470234	7	8	8	A2	Spleen (GTEx)	EpiXcan	0.999791	spleen	0.999981
4205	ENSG00000157240	FZD1	0.150431	0.0462194	0.880424	0.0573583	0.0542065	0.0110036	0.054517	54	66	66	A2	Spleen (GTEx)	EpiXcan	0.999791	spleen	0.999981
4206	ENSG00000166747	AP1G1	-0.150166	-0.0757696	0.880634	0.0119185	0.0259065	0.100374	0.36066	21	30	30	A2	Spleen (GTEx)	EpiXcan	0.999791	spleen	0.999981
4207	ENSG00000172932	ANKRD13D	0.150146	0.0184353	0.880649	0.0220344	0.0158853	0.175812	0.555021	9	9	9	A2	Spleen (GTEx)	EpiXcan	0.999791	spleen	0.999981
4208	ENSG00000087157	PGS1	0.150136	0.0361211	0.880657	0.125665	0.0264096	0.090568	0.332527	35	45	45	A2	Spleen (GTEx)	EpiXcan	0.999791	spleen	0.999981
4209	ENSG00000188191	PRKAR1B	-0.150119	-0.0231044	0.880671	0.0447563	0.125574	0.000146824	0.00110877	19	28	28	A2	Spleen (GTEx)	EpiXcan	0.999791	spleen	0.999981
4210	ENSG00000130312	MRPL34	-0.150106	-0.000798556	0.880681	0.0744694	0.183743	2.83318e-06	3.08338e-05	31	40	40	A2	Spleen (GTEx)	EpiXcan	0.999791	spleen	0.999981
4211	ENSG00000119326	CTNNAL1	0.150006	0.00881265	0.88076	0.244831	0.30198	1.95259e-10	4.39033e-09	62	71	71	A2	Spleen (GTEx)	EpiXcan	0.999791	spleen	0.999981
4212	ENSG00000171227	TMEM37	-0.149391	-0.0107236	0.881245	0.0431818	0.0354409	0.0538018	0.217308	19	21	21	A2	Spleen (GTEx)	EpiXcan	0.999791	spleen	0.999981
4213	ENSG00000117620	SLC35A3	-0.149376	-0.233421	0.881257	0.00321147	0.0109843	0.279364	0.753733	18	28	28	A2	Spleen (GTEx)	EpiXcan	0.999791	spleen	0.999981
4214	ENSG00000106819	ASPN	-0.149243	0.00199008	0.881362	0.0674836	0.0188815	0.15187	0.498384	18	19	19	A2	Spleen (GTEx)	EpiXcan	0.999791	spleen	0.999981
4215	ENSG00000166974	MAPRE2	-0.149068	-0.129668	0.8815	0.000446992	0.0121094	0.270092	0.739325	1	1	1	A2	Spleen (GTEx)	EpiXcan	0.999791	spleen	0.999981
4216	ENSG00000062598	ELMO2	0.148991	0.0239134	0.881561	0.039223	0.0374292	0.0481888	0.197609	16	19	19	A2	Spleen (GTEx)	EpiXcan	0.999791	spleen	0.999981
4217	ENSG00000166669	ATF7IP2	-0.148514	-0.0283667	0.881937	0.0793991	0.0421801	0.0264629	0.117228	35	55	55	A2	Spleen (GTEx)	EpiXcan	0.999791	spleen	0.999981
4218	ENSG00000196655	TRAPPC4	-0.148145	-0.00649416	0.882228	0.255159	0.553723	1.82344e-22	1.87211e-20	17	19	19	A2	Spleen (GTEx)	EpiXcan	0.999791	spleen	0.999981
4219	ENSG00000171044	XKR6	-0.147949	0.00292873	0.882383	0.633074	0.04552	0.027647	0.121893	132	174	174	A2	Spleen (GTEx)	EpiXcan	0.999791	spleen	0.999981
4220	ENSG00000142632	ARHGEF19	0.147944	0.00983982	0.882387	0.107808	0.518956	3.20837e-20	2.60456e-18	4	6	6	A2	Spleen (GTEx)	EpiXcan	0.999791	spleen	0.999981
4221	ENSG00000198000	NOL8	-0.147776	-0.00792819	0.88252	0.210009	0.407663	3.13614e-14	1.16463e-12	17	22	22	A2	Spleen (GTEx)	EpiXcan	0.999791	spleen	0.999981
4222	ENSG00000166582	CENPV	-0.147495	0.010197	0.882742	0.0369996	0.063678	0.0097474	0.0490108	20	27	27	A2	Spleen (GTEx)	EpiXcan	0.999791	spleen	0.999981
4223	ENSG00000175866	BAIAP2	0.147469	0.0349191	0.882762	0.033289	0.0363036	0.0491849	0.20128	12	15	15	A2	Spleen (GTEx)	EpiXcan	0.999791	spleen	0.999981
4224	ENSG00000113407	TARS	-0.146995	-0.0263799	0.883136	0.062315	0.085674	0.00256859	0.0147837	28	34	34	A2	Spleen (GTEx)	EpiXcan	0.999791	spleen	0.999981
4225	ENSG00000136002	ARHGEF4	-0.146245	-0.0073092	0.883728	0.183154	0.374275	3.79948e-13	1.24828e-11	3	7	7	A2	Spleen (GTEx)	EpiXcan	0.999791	spleen	0.999981
4226	ENSG00000234797	RPS3AP6	0.14591	0.00670906	0.883992	0.0556039	0.0421607	0.0311475	0.135656	13	22	22	A2	Spleen (GTEx)	EpiXcan	0.999791	spleen	0.999981
4227	ENSG00000240038	AMY2B	0.145818	0.0251179	0.884065	0.0279815	0.127778	0.000160685	0.00120303	3	3	3	A2	Spleen (GTEx)	EpiXcan	0.999791	spleen	0.999981
4228	ENSG00000136770	DNAJC1	0.145625	0.0339247	0.884218	0.00965311	0.0167321	0.113658	0.398946	6	6	6	A2	Spleen (GTEx)	EpiXcan	0.999791	spleen	0.999981
4229	ENSG00000092758	COL9A3	-0.145327	-0.00683538	0.884453	0.0641189	0.146531	8.33927e-06	8.24071e-05	17	26	26	A2	Spleen (GTEx)	EpiXcan	0.999791	spleen	0.999981
4230	ENSG00000141627	DYM	0.144886	0.0530904	0.884801	0.00630523	0.0424292	0.0319244	0.13878	6	7	7	A2	Spleen (GTEx)	EpiXcan	0.999791	spleen	0.999981
4231	ENSG00000188372	ZP3	-0.144676	-0.00489549	0.884967	0.490593	0.631907	3.40275e-28	7.96028e-26	45	51	51	A2	Spleen (GTEx)	EpiXcan	0.999791	spleen	0.999981
4232	ENSG00000103148	NPRL3	0.144326	0.00458281	0.885243	0.235961	0.327253	4.11813e-12	1.18805e-10	49	67	67	A2	Spleen (GTEx)	EpiXcan	0.999791	spleen	0.999981
4233	ENSG00000161021	MAML1	0.144317	0.00125663	0.88525	0.0650029	0.0302104	0.0757069	0.286864	17	23	23	A2	Spleen (GTEx)	EpiXcan	0.999791	spleen	0.999981
4234	ENSG00000143401	ANP32E	0.144197	0.090903	0.885345	0.0201107	0.017531	0.17852	0.560909	8	11	11	A2	Spleen (GTEx)	EpiXcan	0.999791	spleen	0.999981
4235	ENSG00000139926	FRMD6	-0.143708	-0.0201028	0.885731	0.0292613	0.141853	7.16462e-05	0.000578263	8	9	9	A2	Spleen (GTEx)	EpiXcan	0.999791	spleen	0.999981
4236	ENSG00000204514	ZNF814	-0.143641	-0.0158088	0.885784	0.167408	0.239625	9.02865e-08	1.293e-06	27	30	30	A2	Spleen (GTEx)	EpiXcan	0.999791	spleen	0.999981
4237	ENSG00000272316	AL021368.2	-0.143488	-0.00695106	0.885905	0.120985	0.38169	9.36028e-14	3.27563e-12	17	24	24	A2	Spleen (GTEx)	EpiXcan	0.999791	spleen	0.999981
4238	ENSG00000168306	ACOX2	0.143255	0.00834882	0.886089	0.0826101	0.197665	1.28767e-06	1.50207e-05	13	17	17	A2	Spleen (GTEx)	EpiXcan	0.999791	spleen	0.999981
4239	ENSG00000110852	CLEC2B	0.143097	-0.0370546	0.886214	0.0259468	0.0594455	0.0128844	0.0624236	21	25	25	A2	Spleen (GTEx)	EpiXcan	0.999791	spleen	0.999981
4240	ENSG00000142544	CTU1	-0.143021	-0.00945665	0.886274	0.115153	0.0202227	0.146021	0.484067	48	54	54	A2	Spleen (GTEx)	EpiXcan	0.999791	spleen	0.999981
4241	ENSG00000124225	PMEPA1	0.142605	0.064114	0.886602	0.0240022	0.158104	2.19081e-05	0.000197739	4	4	4	A2	Spleen (GTEx)	EpiXcan	0.999791	spleen	0.999981
4242	ENSG00000163041	H3F3A	0.142553	0.007068	0.886644	0.267482	0.376152	1.41307e-14	5.51137e-13	12	13	13	A2	Spleen (GTEx)	EpiXcan	0.999791	spleen	0.999981
4243	ENSG00000109689	STIM2	-0.142518	-0.0180629	0.886671	0.0292538	0.144494	2.68029e-05	0.000238223	5	6	6	A2	Spleen (GTEx)	EpiXcan	0.999791	spleen	0.999981
4244	ENSG00000064419	TNPO3	0.142429	0.0084782	0.886741	0.0197078	0.0127449	0.255905	0.715928	12	14	14	A2	Spleen (GTEx)	EpiXcan	0.999791	spleen	0.999981
4245	ENSG00000102710	SUPT20H	0.142426	0.0289	0.886744	0.0136986	0.129425	0.000105175	0.000820423	7	10	10	A2	Spleen (GTEx)	EpiXcan	0.999791	spleen	0.999981
4246	ENSG00000179242	CDH4	0.142413	0.0228746	0.886754	0.0313273	0.0112202	0.273721	0.745894	7	9	9	A2	Spleen (GTEx)	EpiXcan	0.999791	spleen	0.999981
4247	ENSG00000124570	SERPINB6	0.142193	0.00718193	0.886928	0.20197	0.117761	0.000322196	0.00225618	71	89	89	A2	Spleen (GTEx)	EpiXcan	0.999791	spleen	0.999981
4248	ENSG00000093000	NUP50	-0.141915	-0.0130697	0.887147	0.0333015	0.156006	1.22241e-05	0.000116668	27	36	36	A2	Spleen (GTEx)	EpiXcan	0.999791	spleen	0.999981
4249	ENSG00000138031	ADCY3	-0.141832	-0.00498225	0.887213	0.0426005	0.037357	0.046883	0.193048	23	31	31	A2	Spleen (GTEx)	EpiXcan	0.999791	spleen	0.999981
4250	ENSG00000103248	MTHFSD	0.141791	0.00175938	0.887245	0.141379	0.238294	1.13153e-08	1.88764e-07	24	28	28	A2	Spleen (GTEx)	EpiXcan	0.999791	spleen	0.999981
4251	ENSG00000124562	SNRPC	-0.141776	-0.01281	0.887257	0.0424119	0.0272471	0.0854604	0.316689	10	13	13	A2	Spleen (GTEx)	EpiXcan	0.999791	spleen	0.999981
4252	ENSG00000175198	PCCA	0.141257	0.0325211	0.887667	0.0165767	0.0132777	0.241829	0.692042	7	8	8	A2	Spleen (GTEx)	EpiXcan	0.999791	spleen	0.999981
4253	ENSG00000245060	LINC00847	0.141126	0.0110273	0.88777	0.264774	0.0844811	0.00235691	0.0136781	88	114	114	A2	Spleen (GTEx)	EpiXcan	0.999791	spleen	0.999981
4254	ENSG00000112293	GPLD1	0.14098	0.043777	0.887886	0.0070772	0.0763143	0.0039871	0.0219354	34	37	37	A2	Spleen (GTEx)	EpiXcan	0.999791	spleen	0.999981
4255	ENSG00000171421	MRPL36	0.140944	0.00601011	0.887914	0.0892409	0.168177	1.10729e-05	0.000106849	34	42	42	A2	Spleen (GTEx)	EpiXcan	0.999791	spleen	0.999981
4256	ENSG00000159259	CHAF1B	0.140893	0.017317	0.887954	0.024658	0.142323	2.43386e-05	0.000217846	7	8	8	A2	Spleen (GTEx)	EpiXcan	0.999791	spleen	0.999981
4257	ENSG00000171476	HOPX	-0.140793	0.000377847	0.888034	0.0969326	0.122076	0.000272942	0.0019385	55	61	61	A2	Spleen (GTEx)	EpiXcan	0.999791	spleen	0.999981
4258	ENSG00000085449	WDFY1	-0.140615	0.00864274	0.888174	0.026496	0.0282865	0.0839214	0.311979	24	28	28	A2	Spleen (GTEx)	EpiXcan	0.999791	spleen	0.999981
4259	ENSG00000148229	POLE3	0.140597	0.00502997	0.888188	0.11055	0.096385	0.00117637	0.00733618	35	40	40	A2	Spleen (GTEx)	EpiXcan	0.999791	spleen	0.999981
4260	ENSG00000117425	PTCH2	-0.140036	-0.0112114	0.888631	0.0903888	0.0576414	0.00810859	0.0415815	35	47	47	A2	Spleen (GTEx)	EpiXcan	0.999791	spleen	0.999981
4261	ENSG00000174276	ZNHIT2	-0.140006	-0.00671872	0.888655	0.0512301	0.0497491	0.022679	0.102881	20	25	25	A2	Spleen (GTEx)	EpiXcan	0.999791	spleen	0.999981
4262	ENSG00000141338	ABCA8	-0.14	-0.0156785	0.88866	0.195825	0.121543	0.000222799	0.00161206	41	47	47	A2	Spleen (GTEx)	EpiXcan	0.999791	spleen	0.999981
4263	ENSG00000112514	CUTA	-0.139955	-0.0089357	0.888696	0.0368198	0.0274228	0.0911431	0.334463	19	21	21	A2	Spleen (GTEx)	EpiXcan	0.999791	spleen	0.999981
4264	ENSG00000273014	AC018645.2	-0.139751	-0.0175608	0.888857	0.0221671	0.212584	5.79137e-07	7.18161e-06	5	7	7	A2	Spleen (GTEx)	EpiXcan	0.999791	spleen	0.999981
4265	ENSG00000118058	KMT2A	-0.138655	-0.0320933	0.889723	0.0113034	0.0494169	0.0190122	0.0879611	2	5	5	A2	Spleen (GTEx)	EpiXcan	0.999791	spleen	0.999981
4266	ENSG00000137720	C11orf1	-0.138546	0.00627332	0.889809	0.140945	0.105359	0.000303421	0.00213865	40	48	48	A2	Spleen (GTEx)	EpiXcan	0.999791	spleen	0.999981
4267	ENSG00000177683	THAP5	0.13822	0.0130286	0.890066	0.0577163	0.0986018	0.00111011	0.00695077	14	18	18	A2	Spleen (GTEx)	EpiXcan	0.999791	spleen	0.999981
4268	ENSG00000118507	AKAP7	-0.137874	-0.0205894	0.89034	0.0239857	0.153507	1.28319e-05	0.000121802	5	5	5	A2	Spleen (GTEx)	EpiXcan	0.999791	spleen	0.999981
4269	ENSG00000243554	AC004967.1	-0.137866	-0.016094	0.890346	0.0386893	0.0687286	0.00344063	0.0191629	7	8	8	A2	Spleen (GTEx)	EpiXcan	0.999791	spleen	0.999981
4270	ENSG00000013288	MAN2B2	0.137579	-0.00382669	0.890573	0.0969935	0.0416431	0.0364847	0.155553	36	43	43	A2	Spleen (GTEx)	EpiXcan	0.999791	spleen	0.999981
4271	ENSG00000108797	CNTNAP1	-0.137531	-0.0239614	0.890611	0.0166331	0.0562823	0.0151453	0.0719056	10	14	14	A2	Spleen (GTEx)	EpiXcan	0.999791	spleen	0.999981
4272	ENSG00000243753	HLA-L	0.137522	0.00657008	0.890618	0.151931	0.547639	3.2877e-23	3.79389e-21	39	50	50	A2	Spleen (GTEx)	EpiXcan	0.999791	spleen	0.999981
4273	ENSG00000140575	IQGAP1	0.136869	-0.000765507	0.891134	0.314936	0.541259	1.97601e-21	1.78006e-19	32	38	38	A2	Spleen (GTEx)	EpiXcan	0.999791	spleen	0.999981
4274	ENSG00000144655	CSRNP1	0.136623	0.0625836	0.891329	0.00664431	0.0965452	0.00134239	0.0082608	6	9	9	A2	Spleen (GTEx)	EpiXcan	0.999791	spleen	0.999981
4275	ENSG00000108469	RECQL5	-0.135709	-0.0139832	0.892051	0.0273305	0.121136	0.000184825	0.00137126	6	8	8	A2	Spleen (GTEx)	EpiXcan	0.999791	spleen	0.999981
4276	ENSG00000188707	ZBED6CL	0.135491	0.0160988	0.892223	0.0458607	0.160469	1.6355e-05	0.000151135	16	19	19	A2	Spleen (GTEx)	EpiXcan	0.999791	spleen	0.999981
4277	ENSG00000250312	ZNF718	-0.135367	-4.5143e-05	0.892322	0.0613321	0.306447	9.83984e-11	2.33663e-09	30	44	44	A2	Spleen (GTEx)	EpiXcan	0.999791	spleen	0.999981
4278	ENSG00000134864	GGACT	0.135352	0.0158271	0.892334	0.0383946	0.0262614	0.0996981	0.358785	14	18	18	A2	Spleen (GTEx)	EpiXcan	0.999791	spleen	0.999981
4279	ENSG00000167770	OTUB1	-0.135154	-0.0367523	0.89249	0.0230537	0.0147691	0.22269	0.655366	12	17	17	A2	Spleen (GTEx)	EpiXcan	0.999791	spleen	0.999981
4280	ENSG00000108509	CAMTA2	-0.134958	-0.0172592	0.892645	0.128939	0.145099	3.65445e-05	0.000314206	22	28	28	A2	Spleen (GTEx)	EpiXcan	0.999791	spleen	0.999981
4281	ENSG00000140455	USP3	-0.134485	0.0116708	0.893019	0.0823888	0.121763	0.000135217	0.00103228	17	19	19	A2	Spleen (GTEx)	EpiXcan	0.999791	spleen	0.999981
4282	ENSG00000151012	SLC7A11	0.134413	0.0161547	0.893076	0.0197987	0.0325301	0.058368	0.231795	2	2	2	A2	Spleen (GTEx)	EpiXcan	0.999791	spleen	0.999981
4283	ENSG00000258056	AC009779.2	-0.13439	-0.0158976	0.893094	0.0561065	0.0113838	0.286333	0.764584	25	35	35	A2	Spleen (GTEx)	EpiXcan	0.999791	spleen	0.999981
4284	ENSG00000162591	MEGF6	0.134385	0.039132	0.893098	0.00915895	0.0347063	0.0449257	0.186087	6	7	7	A2	Spleen (GTEx)	EpiXcan	0.999791	spleen	0.999981
4285	ENSG00000204301	NOTCH4	0.134385	0.111934	0.893098	0.114382	0.148834	2.35643e-05	0.000211458	35	43	43	A2	Spleen (GTEx)	EpiXcan	0.999791	spleen	0.999981
4286	ENSG00000166037	CEP57	0.13438	0.00907055	0.893102	0.0976497	0.344002	1.09683e-11	3.02073e-10	44	53	53	A2	Spleen (GTEx)	EpiXcan	0.999791	spleen	0.999981
4287	ENSG00000135686	KLHL36	-0.133938	-0.0126398	0.893452	0.0299297	0.0456461	0.0249197	0.111234	18	27	27	A2	Spleen (GTEx)	EpiXcan	0.999791	spleen	0.999981
4288	ENSG00000257594	GALNT4	0.133556	0.00942762	0.893754	0.0645333	0.211932	4.5306e-07	5.70431e-06	25	39	39	A2	Spleen (GTEx)	EpiXcan	0.999791	spleen	0.999981
4289	ENSG00000165915	SLC39A13	-0.132945	-0.0244616	0.894237	0.0172516	0.0158979	0.201919	0.612246	6	6	6	A2	Spleen (GTEx)	EpiXcan	0.999791	spleen	0.999981
4290	ENSG00000131797	CLUHP3	0.132468	0.0347632	0.894615	0.0380705	0.135756	4.15782e-05	0.000351001	20	31	31	A2	Spleen (GTEx)	EpiXcan	0.999791	spleen	0.999981
4291	ENSG00000103472	RRN3P2	-0.132027	-0.0142696	0.894963	0.0479979	0.132792	8.84561e-05	0.000702168	30	44	44	A2	Spleen (GTEx)	EpiXcan	0.999791	spleen	0.999981
4292	ENSG00000183628	DGCR6	-0.131962	-0.0593466	0.895014	0.0069556	0.544055	8.92912e-22	8.31182e-20	10	18	18	A2	Spleen (GTEx)	EpiXcan	0.999791	spleen	0.999981
4293	ENSG00000168385	SEPT2	0.131138	0.00467324	0.895666	0.271225	0.365433	2.64734e-14	9.99047e-13	35	39	39	A2	Spleen (GTEx)	EpiXcan	0.999791	spleen	0.999981
4294	ENSG00000235944	ZNF815P	0.131067	-0.00314349	0.895722	0.151321	0.03435	0.0491426	0.201166	50	78	78	A2	Spleen (GTEx)	EpiXcan	0.999791	spleen	0.999981
4295	ENSG00000105270	CLIP3	-0.131065	-0.0474049	0.895724	0.0110186	0.0107126	0.261032	0.72377	8	10	10	A2	Spleen (GTEx)	EpiXcan	0.999791	spleen	0.999981
4296	ENSG00000223865	HLA-DPB1	0.130634	0.0135443	0.896065	0.0257783	0.0335591	0.0615246	0.242332	6	7	7	A2	Spleen (GTEx)	EpiXcan	0.999791	spleen	0.999981
4297	ENSG00000164168	TMEM184C	0.130385	0.135425	0.896262	0.00434884	0.0105438	0.29123	0.772795	7	8	8	A2	Spleen (GTEx)	EpiXcan	0.999791	spleen	0.999981
4298	ENSG00000198933	TBKBP1	-0.129744	-0.0078846	0.896769	0.168869	0.145251	4.67471e-06	4.87111e-05	15	25	25	A2	Spleen (GTEx)	EpiXcan	0.999791	spleen	0.999981
4299	ENSG00000129083	COPB1	-0.12961	0.00201001	0.896875	0.258592	0.0545669	0.0132274	0.0639078	59	70	70	A2	Spleen (GTEx)	EpiXcan	0.999791	spleen	0.999981
4300	ENSG00000132591	ERAL1	-0.129589	-0.0256904	0.896891	0.068239	0.0202079	0.13825	0.465266	19	19	19	A2	Spleen (GTEx)	EpiXcan	0.999791	spleen	0.999981
4301	ENSG00000178982	EIF3K	-0.129586	0.0114261	0.896894	0.0230137	0.016286	0.196404	0.601577	20	24	24	A2	Spleen (GTEx)	EpiXcan	0.999791	spleen	0.999981
4302	ENSG00000166033	HTRA1	0.129199	0.0581343	0.8972	0.00192687	0.0147693	0.213658	0.636508	1	1	1	A2	Spleen (GTEx)	EpiXcan	0.999791	spleen	0.999981
4303	ENSG00000138750	NUP54	0.129037	0.00353671	0.897329	0.151804	0.33037	2.7177e-11	7.0403e-10	92	109	109	A2	Spleen (GTEx)	EpiXcan	0.999791	spleen	0.999981
4304	ENSG00000174672	BRSK2	0.128967	0.00251497	0.897384	0.00557978	0.0290483	0.0755866	0.286486	8	11	11	A2	Spleen (GTEx)	EpiXcan	0.999791	spleen	0.999981
4305	ENSG00000102580	DNAJC3	0.128592	0.0177622	0.897681	0.0418742	0.0209271	0.124951	0.429411	29	37	37	A2	Spleen (GTEx)	EpiXcan	0.999791	spleen	0.999981
4306	ENSG00000168159	RNF187	0.128426	0.0583418	0.897812	0.0075706	0.0119555	0.257389	0.717922	10	11	11	A2	Spleen (GTEx)	EpiXcan	0.999791	spleen	0.999981
4307	ENSG00000227081	AC005912.1	-0.127852	-0.0106317	0.898266	0.0308193	0.160778	9.38549e-06	9.17072e-05	10	13	13	A2	Spleen (GTEx)	EpiXcan	0.999791	spleen	0.999981
4308	ENSG00000261455	LINC01003	0.126923	-0.00532175	0.899002	0.00391583	0.123724	0.000211819	0.00154123	4	9	9	A2	Spleen (GTEx)	EpiXcan	0.999791	spleen	0.999981
4309	ENSG00000130528	HRC	0.126796	0.0156697	0.899102	0.0641761	0.318184	1.84145e-10	4.16054e-09	4	5	5	A2	Spleen (GTEx)	EpiXcan	0.999791	spleen	0.999981
4310	ENSG00000172340	SUCLG2	-0.126706	-0.011738	0.899173	0.101692	0.181394	3.92903e-06	4.15467e-05	43	46	46	A2	Spleen (GTEx)	EpiXcan	0.999791	spleen	0.999981
4311	ENSG00000234494	SP2-AS1	-0.126299	-0.00740029	0.899495	0.110368	0.018729	0.154261	0.504911	32	35	35	A2	Spleen (GTEx)	EpiXcan	0.999791	spleen	0.999981
4312	ENSG00000109576	AADAT	-0.126289	-0.0026113	0.899503	0.0247694	0.0107797	0.29816	0.782398	23	26	26	A2	Spleen (GTEx)	EpiXcan	0.999791	spleen	0.999981
4313	ENSG00000247498	GPRC5D-AS1	-0.126056	-0.011455	0.899688	0.0286465	0.0266377	0.0914281	0.335112	27	36	36	A2	Spleen (GTEx)	EpiXcan	0.999791	spleen	0.999981
4314	ENSG00000167103	PIP5KL1	0.126046	0.0186544	0.899695	0.048331	0.228619	1.44563e-07	2.00052e-06	18	23	23	A2	Spleen (GTEx)	EpiXcan	0.999791	spleen	0.999981
4315	ENSG00000185808	PIGP	-0.125304	-0.0103678	0.900283	0.114845	0.283026	2.49704e-09	4.64882e-08	38	45	45	A2	Spleen (GTEx)	EpiXcan	0.999791	spleen	0.999981
4316	ENSG00000182670	TTC3	-0.125232	-0.00694006	0.90034	0.128978	0.506565	3.46018e-19	2.42786e-17	32	45	45	A2	Spleen (GTEx)	EpiXcan	0.999791	spleen	0.999981
4317	ENSG00000187860	CCDC157	0.125183	0.00904485	0.900379	0.030435	0.245677	3.90409e-08	5.9642e-07	28	34	34	A2	Spleen (GTEx)	EpiXcan	0.999791	spleen	0.999981
4318	ENSG00000272913	AC009237.14	-0.125179	-0.0278289	0.900382	0.233592	0.0481481	0.0183426	0.0852588	47	60	60	A2	Spleen (GTEx)	EpiXcan	0.999791	spleen	0.999981
4319	ENSG00000175216	CKAP5	-0.12517	-0.0172865	0.900389	0.111371	0.0356391	0.0479762	0.196853	33	38	38	A2	Spleen (GTEx)	EpiXcan	0.999791	spleen	0.999981
4320	ENSG00000100568	VTI1B	-0.125044	-0.0388295	0.900488	0.00488422	0.0185263	0.156543	0.509632	5	5	5	A2	Spleen (GTEx)	EpiXcan	0.999791	spleen	0.999981
4321	ENSG00000162104	ADCY9	0.124473	0.000373391	0.900941	0.184016	0.0411429	0.0336324	0.145255	46	59	59	A2	Spleen (GTEx)	EpiXcan	0.999791	spleen	0.999981
4322	ENSG00000205571	SMN2	0.123978	0.0371979	0.901333	0.0278738	0.0858979	0.00173697	0.0103913	5	7	7	A2	Spleen (GTEx)	EpiXcan	0.999791	spleen	0.999981
4323	ENSG00000149782	PLCB3	0.123762	0.0101952	0.901504	0.0472073	0.0945999	0.00118013	0.00735631	13	16	16	A2	Spleen (GTEx)	EpiXcan	0.999791	spleen	0.999981
4324	ENSG00000131591	C1orf159	-0.123611	-0.0248743	0.901624	0.0263808	0.0498282	0.020014	0.0921048	12	14	14	A2	Spleen (GTEx)	EpiXcan	0.999791	spleen	0.999981
4325	ENSG00000162384	C1orf123	-0.12332	-0.0191613	0.901854	0.0524926	0.0129027	0.25296	0.711353	22	26	26	A2	Spleen (GTEx)	EpiXcan	0.999791	spleen	0.999981
4326	ENSG00000153904	DDAH1	0.123257	0.0391367	0.901904	0.00660299	0.0352463	0.054424	0.219377	4	4	4	A2	Spleen (GTEx)	EpiXcan	0.999791	spleen	0.999981
4327	ENSG00000145217	SLC26A1	-0.122865	-0.00591063	0.902214	0.28823	0.54207	2.99132e-22	2.98342e-20	26	38	38	A2	Spleen (GTEx)	EpiXcan	0.999791	spleen	0.999981
4328	ENSG00000185813	PCYT2	0.122777	0.020852	0.902284	0.0405894	0.0963212	0.000893536	0.00568144	13	15	15	A2	Spleen (GTEx)	EpiXcan	0.999791	spleen	0.999981
4329	ENSG00000140374	ETFA	-0.122471	0.00787889	0.902526	0.0172207	0.0103893	0.292586	0.77492	18	24	24	A2	Spleen (GTEx)	EpiXcan	0.999791	spleen	0.999981
4330	ENSG00000154265	ABCA5	0.122105	0.00770186	0.902816	0.0435306	0.0158418	0.184245	0.57527	13	16	16	A2	Spleen (GTEx)	EpiXcan	0.999791	spleen	0.999981
4331	ENSG00000265298	AC132812.1	0.121952	0.0841031	0.902937	0.0281612	0.0572998	0.0136887	0.0659086	17	20	20	A2	Spleen (GTEx)	EpiXcan	0.999791	spleen	0.999981
4332	ENSG00000116213	WRAP73	-0.121746	-0.622141	0.9031	3.39693e-05	0.133279	0.000105949	0.000825777	1	3	3	A2	Spleen (GTEx)	EpiXcan	0.999791	spleen	0.999981
4333	ENSG00000145949	MYLK4	0.12151	0.0205879	0.903287	0.276505	0.282749	1.24072e-09	2.43317e-08	51	66	66	A2	Spleen (GTEx)	EpiXcan	0.999791	spleen	0.999981
4334	ENSG00000140265	ZSCAN29	0.121258	-0.00241417	0.903486	0.0291087	0.174293	2.65121e-06	2.89436e-05	20	30	30	A2	Spleen (GTEx)	EpiXcan	0.999791	spleen	0.999981
4335	ENSG00000196236	XPNPEP3	0.121237	0.00531092	0.903503	0.134327	0.0943927	0.000388087	0.00266515	31	37	37	A2	Spleen (GTEx)	EpiXcan	0.999791	spleen	0.999981
4336	ENSG00000033122	LRRC7	-0.120448	-0.0185459	0.904128	0.0277141	0.0798882	0.0029502	0.0167182	3	3	3	A2	Spleen (GTEx)	EpiXcan	0.999791	spleen	0.999981
4337	ENSG00000198108	CHSY3	-0.120297	0.0222368	0.904248	0.0145445	0.0112026	0.271985	0.742796	13	15	15	A2	Spleen (GTEx)	EpiXcan	0.999791	spleen	0.999981
4338	ENSG00000041880	PARP3	0.119931	0.0241826	0.904538	0.00736856	0.0119061	0.259913	0.72223	3	3	3	A2	Spleen (GTEx)	EpiXcan	0.999791	spleen	0.999981
4339	ENSG00000065060	UHRF1BP1	0.119893	-0.000133874	0.904568	0.134272	0.428646	7.97939e-16	3.62919e-14	12	15	15	A2	Spleen (GTEx)	EpiXcan	0.999791	spleen	0.999981
4340	ENSG00000114209	PDCD10	0.119871	-0.00359142	0.904585	0.0475628	0.0196528	0.135954	0.459309	56	65	65	A2	Spleen (GTEx)	EpiXcan	0.999791	spleen	0.999981
4341	ENSG00000103671	TRIP4	-0.11973	-0.0271143	0.904697	0.0582363	0.145146	3.06439e-05	0.00026877	29	38	38	A2	Spleen (GTEx)	EpiXcan	0.999791	spleen	0.999981
4342	ENSG00000137070	IL11RA	-0.119635	-0.00340869	0.904772	0.183644	0.282749	1.16278e-09	2.2997e-08	31	37	37	A2	Spleen (GTEx)	EpiXcan	0.999791	spleen	0.999981
4343	ENSG00000109501	WFS1	-0.119517	-0.0210337	0.904866	0.0446184	0.0160202	0.201566	0.611706	20	23	23	A2	Spleen (GTEx)	EpiXcan	0.999791	spleen	0.999981
4344	ENSG00000180376	CCDC66	-0.119422	-0.00404069	0.904941	0.181727	0.239106	8.52598e-08	1.22604e-06	67	74	74	A2	Spleen (GTEx)	EpiXcan	0.999791	spleen	0.999981
4345	ENSG00000138722	MMRN1	0.119244	0.0151694	0.905082	0.0187825	0.133905	9.70145e-05	0.000762733	3	3	3	A2	Spleen (GTEx)	EpiXcan	0.999791	spleen	0.999981
4346	ENSG00000184007	PTP4A2	0.118842	0.0033164	0.905401	0.0349281	0.0213548	0.137713	0.463794	14	17	17	A2	Spleen (GTEx)	EpiXcan	0.999791	spleen	0.999981
4347	ENSG00000111110	PPM1H	-0.11881	-0.0258302	0.905426	0.0323288	0.0745089	0.00494659	0.0266882	24	34	34	A2	Spleen (GTEx)	EpiXcan	0.999791	spleen	0.999981
4348	ENSG00000074590	NUAK1	0.11859	0.0557572	0.9056	0.00289162	0.0245748	0.101977	0.365198	1	1	1	A2	Spleen (GTEx)	EpiXcan	0.999791	spleen	0.999981
4349	ENSG00000177380	PPFIA3	-0.118372	-0.00794484	0.905773	0.136107	0.415583	2.0118e-14	7.67506e-13	7	14	14	A2	Spleen (GTEx)	EpiXcan	0.999791	spleen	0.999981
4350	ENSG00000185963	BICD2	0.11826	0.00630676	0.905861	0.129336	0.409348	3.25078e-14	1.20399e-12	9	13	13	A2	Spleen (GTEx)	EpiXcan	0.999791	spleen	0.999981
4351	ENSG00000135272	MDFIC	-0.118023	-0.0236881	0.906049	0.0440338	0.0214851	0.132378	0.449951	24	29	29	A2	Spleen (GTEx)	EpiXcan	0.999791	spleen	0.999981
4352	ENSG00000174373	RALGAPA1	0.11781	0.00448384	0.906218	0.240683	0.63679	3.42059e-28	7.96028e-26	61	72	72	A2	Spleen (GTEx)	EpiXcan	0.999791	spleen	0.999981
4353	ENSG00000249626	AC024560.2	0.116392	0.0106444	0.907342	0.119044	0.242599	3.13726e-08	4.88901e-07	13	18	18	A2	Spleen (GTEx)	EpiXcan	0.999791	spleen	0.999981
4354	ENSG00000137817	PARP6	-0.116163	-0.00890091	0.907524	0.00858013	0.0250407	0.0976719	0.353388	5	6	6	A2	Spleen (GTEx)	EpiXcan	0.999791	spleen	0.999981
4355	ENSG00000197147	LRRC8B	0.115972	0.0164668	0.907675	0.0428331	0.207099	5.05931e-07	6.3018e-06	13	16	16	A2	Spleen (GTEx)	EpiXcan	0.999791	spleen	0.999981
4356	ENSG00000196756	SNHG17	0.115001	0.00425108	0.908445	0.242798	0.595004	8.92031e-26	1.50065e-23	23	28	28	A2	Spleen (GTEx)	EpiXcan	0.999791	spleen	0.999981
4357	ENSG00000144791	LIMD1	0.114485	0.00530008	0.908853	0.0878682	0.421465	1.12939e-15	4.97467e-14	10	16	16	A2	Spleen (GTEx)	EpiXcan	0.999791	spleen	0.999981
4358	ENSG00000131378	RFTN1	-0.114219	-0.0329265	0.909064	0.00351186	0.015407	0.184808	0.576771	2	2	2	A2	Spleen (GTEx)	EpiXcan	0.999791	spleen	0.999981
4359	ENSG00000258289	CHURC1	0.113847	0.00426099	0.909359	0.303558	0.702652	3.49736e-35	2.57019e-32	22	30	30	A2	Spleen (GTEx)	EpiXcan	0.999791	spleen	0.999981
4360	ENSG00000183426	NPIPA1	0.113321	-0.00754418	0.909776	0.0712546	0.242078	5.50391e-08	8.20071e-07	25	33	33	A2	Spleen (GTEx)	EpiXcan	0.999791	spleen	0.999981
4361	ENSG00000080371	RAB21	0.112843	-0.0117189	0.910155	0.0888477	0.0822454	0.00315187	0.0177315	21	23	23	A2	Spleen (GTEx)	EpiXcan	0.999791	spleen	0.999981
4362	ENSG00000272732	AC004982.1	0.112775	0.0247845	0.910209	0.0322485	0.0677153	0.00614275	0.0322691	21	28	28	A2	Spleen (GTEx)	EpiXcan	0.999791	spleen	0.999981
4363	ENSG00000164610	RP9	0.111853	0.0195884	0.91094	0.0525963	0.0123151	0.265453	0.731509	27	34	34	A2	Spleen (GTEx)	EpiXcan	0.999791	spleen	0.999981
4364	ENSG00000231177	LINC00852	0.111384	0.0239239	0.911312	0.0858949	0.132474	0.00013388	0.00102375	28	33	33	A2	Spleen (GTEx)	EpiXcan	0.999791	spleen	0.999981
4365	ENSG00000115310	RTN4	-0.110768	-0.00438472	0.9118	0.0629805	0.0689877	0.00554235	0.0294251	47	57	57	A2	Spleen (GTEx)	EpiXcan	0.999791	spleen	0.999981
4366	ENSG00000186716	BCR	-0.11069	-0.00422302	0.911862	0.0780238	0.237939	1.88334e-09	3.5876e-08	14	19	19	A2	Spleen (GTEx)	EpiXcan	0.999791	spleen	0.999981
4367	ENSG00000136371	MTHFS	-0.110492	-0.00923989	0.912019	0.311641	0.266543	9.76251e-09	1.6644e-07	88	106	106	A2	Spleen (GTEx)	EpiXcan	0.999791	spleen	0.999981
4368	ENSG00000183250	LINC01547	0.109914	0.0220227	0.912478	0.0210874	0.0340777	0.0588286	0.233293	8	10	10	A2	Spleen (GTEx)	EpiXcan	0.999791	spleen	0.999981
4369	ENSG00000100360	IFT27	-0.109694	0.00761234	0.912652	0.0562226	0.162358	1.57619e-05	0.000146141	11	12	12	A2	Spleen (GTEx)	EpiXcan	0.999791	spleen	0.999981
4370	ENSG00000136193	SCRN1	-0.109693	-0.00165456	0.912653	0.0665415	0.0920085	0.00158408	0.00957099	74	82	82	A2	Spleen (GTEx)	EpiXcan	0.999791	spleen	0.999981
4371	ENSG00000204344	STK19	-0.109552	0.00101171	0.912765	0.0628824	0.0117794	0.270392	0.739711	26	39	39	A2	Spleen (GTEx)	EpiXcan	0.999791	spleen	0.999981
4372	ENSG00000081853	PCDHGA2	0.109285	0.0161256	0.912976	0.113672	0.0783352	0.00302004	0.0170517	29	36	36	A2	Spleen (GTEx)	EpiXcan	0.999791	spleen	0.999981
4373	ENSG00000135205	CCDC146	-0.109204	0.00249344	0.913041	0.148681	0.236885	9.69138e-08	1.37942e-06	33	42	42	A2	Spleen (GTEx)	EpiXcan	0.999791	spleen	0.999981
4374	ENSG00000170390	DCLK2	-0.108672	-0.002335	0.913463	0.0969636	0.246983	2.35467e-08	3.76613e-07	40	46	46	A2	Spleen (GTEx)	EpiXcan	0.999791	spleen	0.999981
4375	ENSG00000164587	RPS14	0.107881	0.0187562	0.91409	0.0204968	0.0900143	0.0014994	0.0090987	7	8	8	A2	Spleen (GTEx)	EpiXcan	0.999791	spleen	0.999981
4376	ENSG00000128563	PRKRIP1	-0.107044	-0.0170115	0.914754	0.0293818	0.113444	0.000441581	0.00299747	9	12	12	A2	Spleen (GTEx)	EpiXcan	0.999791	spleen	0.999981
4377	ENSG00000167695	FAM57A	0.107039	0.0286383	0.914758	0.0122197	0.0191777	0.15081	0.495821	6	8	8	A2	Spleen (GTEx)	EpiXcan	0.999791	spleen	0.999981
4378	ENSG00000113269	RNF130	-0.10701	-0.00401085	0.914781	0.101626	0.0793873	0.00290984	0.016523	32	44	44	A2	Spleen (GTEx)	EpiXcan	0.999791	spleen	0.999981
4379	ENSG00000234127	TRIM26	-0.106959	0.00492078	0.914822	0.121345	0.0628541	0.00799432	0.0411103	61	74	74	A2	Spleen (GTEx)	EpiXcan	0.999791	spleen	0.999981
4380	ENSG00000125843	AP5S1	0.10682	0.100667	0.914932	0.00066127	0.028733	0.0831693	0.309843	5	5	5	A2	Spleen (GTEx)	EpiXcan	0.999791	spleen	0.999981
4381	ENSG00000271780	AL118558.3	-0.106752	-0.0161031	0.914986	0.0147925	0.0709171	0.00530604	0.0282995	4	8	8	A2	Spleen (GTEx)	EpiXcan	0.999791	spleen	0.999981
4382	ENSG00000223891	OSER1-AS1	-0.106572	-0.0145516	0.915128	0.22426	0.180889	3.45167e-06	3.69599e-05	43	55	55	A2	Spleen (GTEx)	EpiXcan	0.999791	spleen	0.999981
4383	ENSG00000233006	MIR3936HG	0.106047	0.00472928	0.915545	0.0873824	0.247916	3.15328e-08	4.90851e-07	24	29	29	A2	Spleen (GTEx)	EpiXcan	0.999791	spleen	0.999981
4384	ENSG00000172493	AFF1	-0.105841	-0.0271693	0.915709	0.0256645	0.122934	0.000210762	0.00153515	13	14	14	A2	Spleen (GTEx)	EpiXcan	0.999791	spleen	0.999981
4385	ENSG00000129595	EPB41L4A	-0.105381	-0.0129459	0.916074	0.0669223	0.175243	9.34168e-07	1.11964e-05	11	14	14	A2	Spleen (GTEx)	EpiXcan	0.999791	spleen	0.999981
4386	ENSG00000161653	NAGS	0.10534	0.0129204	0.916106	0.0262128	0.0794464	0.00324314	0.0181863	13	15	15	A2	Spleen (GTEx)	EpiXcan	0.999791	spleen	0.999981
4387	ENSG00000117411	B4GALT2	0.105237	-0.00926602	0.916188	0.0791542	0.0217129	0.0965383	0.350303	26	31	31	A2	Spleen (GTEx)	EpiXcan	0.999791	spleen	0.999981
4388	ENSG00000196937	FAM3C	0.105208	0.0536786	0.916211	0.0569176	0.0928302	0.00106187	0.00667879	20	21	21	A2	Spleen (GTEx)	EpiXcan	0.999791	spleen	0.999981
4389	ENSG00000005513	SOX8	0.104541	0.0221323	0.91674	0.00601692	0.187187	1.21316e-06	1.42467e-05	3	6	6	A2	Spleen (GTEx)	EpiXcan	0.999791	spleen	0.999981
4390	ENSG00000138744	NAAA	0.104472	0.00829894	0.916795	0.115079	0.126724	0.000169072	0.00126041	22	25	25	A2	Spleen (GTEx)	EpiXcan	0.999791	spleen	0.999981
4391	ENSG00000188312	CENPP	0.104366	0.000859835	0.916879	0.111919	0.213363	3.92233e-07	4.97886e-06	25	29	29	A2	Spleen (GTEx)	EpiXcan	0.999791	spleen	0.999981
4392	ENSG00000126267	COX6B1	-0.104137	0.014595	0.917061	0.013629	0.0205147	0.147596	0.487551	12	15	15	A2	Spleen (GTEx)	EpiXcan	0.999791	spleen	0.999981
4393	ENSG00000198015	MRPL42	-0.10407	-0.0129608	0.917114	0.0415504	0.164429	6.19471e-06	6.29067e-05	25	37	37	A2	Spleen (GTEx)	EpiXcan	0.999791	spleen	0.999981
4394	ENSG00000213638	ADAT3	0.103507	0.029549	0.917561	0.0448109	0.033571	0.0590967	0.234235	12	16	16	A2	Spleen (GTEx)	EpiXcan	0.999791	spleen	0.999981
4395	ENSG00000172977	KAT5	0.103101	0.0341754	0.917883	0.0520141	0.0480861	0.0200199	0.0921048	20	25	25	A2	Spleen (GTEx)	EpiXcan	0.999791	spleen	0.999981
4396	ENSG00000103415	HMOX2	0.103075	0.014613	0.917904	0.00931788	0.228672	1.98491e-07	2.6804e-06	3	4	4	A2	Spleen (GTEx)	EpiXcan	0.999791	spleen	0.999981
4397	ENSG00000250506	CDK3	-0.103001	-0.00836883	0.917962	0.0274816	0.0945351	0.000855216	0.00547017	11	12	12	A2	Spleen (GTEx)	EpiXcan	0.999791	spleen	0.999981
4398	ENSG00000040933	INPP4A	0.102387	-0.00762938	0.91845	0.0172104	0.0167414	0.178286	0.560677	17	20	20	A2	Spleen (GTEx)	EpiXcan	0.999791	spleen	0.999981
4399	ENSG00000127249	ATP13A4	0.102354	0.00582845	0.918475	0.249111	0.328021	7.29426e-12	2.04108e-10	82	98	98	A2	Spleen (GTEx)	EpiXcan	0.999791	spleen	0.999981
4400	ENSG00000177082	WDR73	-0.101888	-0.0252732	0.918846	0.0534856	0.116337	0.000351577	0.00244354	17	21	21	A2	Spleen (GTEx)	EpiXcan	0.999791	spleen	0.999981
4401	ENSG00000167723	TRPV3	-0.101883	0.00518494	0.918849	0.149644	0.385662	3.61274e-13	1.19255e-11	6	9	9	A2	Spleen (GTEx)	EpiXcan	0.999791	spleen	0.999981
4402	ENSG00000246273	SBF2-AS1	0.101603	-0.0138859	0.919072	0.127824	0.0393817	0.0434694	0.180644	43	57	57	A2	Spleen (GTEx)	EpiXcan	0.999791	spleen	0.999981
4403	ENSG00000155729	KCTD18	0.101258	0.0161578	0.919345	0.019713	0.0672649	0.0050386	0.0271427	8	11	11	A2	Spleen (GTEx)	EpiXcan	0.999791	spleen	0.999981
4404	ENSG00000213626	LBH	-0.101219	-0.00656385	0.919376	0.0775708	0.131747	9.49268e-05	0.000747161	9	11	11	A2	Spleen (GTEx)	EpiXcan	0.999791	spleen	0.999981
4405	ENSG00000250208	FZD10-AS1	-0.100931	-0.0101007	0.919605	0.0080117	0.0119082	0.27068	0.740207	3	4	4	A2	Spleen (GTEx)	EpiXcan	0.999791	spleen	0.999981
4406	ENSG00000228716	DHFR	-0.100371	-0.00419439	0.92005	0.140851	0.345783	1.10386e-12	3.47144e-11	76	88	88	A2	Spleen (GTEx)	EpiXcan	0.999791	spleen	0.999981
4407	ENSG00000112977	DAP	-0.100275	-0.00110136	0.920126	0.207145	0.0353968	0.0551809	0.221609	65	86	86	A2	Spleen (GTEx)	EpiXcan	0.999791	spleen	0.999981
4408	ENSG00000110900	TSPAN11	0.100229	0.0182941	0.920163	0.276962	0.0739188	0.00530124	0.0282956	100	112	112	A2	Spleen (GTEx)	EpiXcan	0.999791	spleen	0.999981
4409	ENSG00000269825	AC022150.4	-0.0995173	-0.0457629	0.920728	0.0026143	0.0163059	0.196792	0.601999	2	3	3	A2	Spleen (GTEx)	EpiXcan	0.999791	spleen	0.999981
4410	ENSG00000003436	TFPI	0.0994559	0.0157572	0.920776	0.0102391	0.0131594	0.225761	0.660354	6	7	7	A2	Spleen (GTEx)	EpiXcan	0.999791	spleen	0.999981
4411	ENSG00000144504	ANKMY1	-0.099186	-0.0198937	0.920991	0.0209121	0.0342785	0.0481177	0.197376	5	6	6	A2	Spleen (GTEx)	EpiXcan	0.999791	spleen	0.999981
4412	ENSG00000205485	AC004980.1	0.0990954	0.00786175	0.921063	0.113708	0.311832	1.6729e-10	3.81678e-09	23	30	30	A2	Spleen (GTEx)	EpiXcan	0.999791	spleen	0.999981
4413	ENSG00000125826	RBCK1	-0.0990096	-0.0125832	0.921131	0.0228276	0.221516	2.86357e-07	3.72986e-06	3	4	4	A2	Spleen (GTEx)	EpiXcan	0.999791	spleen	0.999981
4414	ENSG00000101000	PROCR	-0.0988814	-0.00708708	0.921232	0.0551006	0.269366	3.08864e-09	5.68204e-08	18	19	19	A2	Spleen (GTEx)	EpiXcan	0.999791	spleen	0.999981
4415	ENSG00000205084	TMEM231	-0.0987194	-0.0372375	0.921361	0.0160104	0.0254288	0.104436	0.372664	10	12	12	A2	Spleen (GTEx)	EpiXcan	0.999791	spleen	0.999981
4416	ENSG00000189337	KAZN	0.0986264	0.00630314	0.921435	0.049279	0.0148974	0.206618	0.621502	37	39	39	A2	Spleen (GTEx)	EpiXcan	0.999791	spleen	0.999981
4417	ENSG00000175322	ZNF519	-0.0980842	0.00797002	0.921865	0.0853016	0.216943	1.61444e-08	2.63039e-07	16	17	17	A2	Spleen (GTEx)	EpiXcan	0.999791	spleen	0.999981
4418	ENSG00000138069	RAB1A	0.0980504	0.0283034	0.921892	0.0280873	0.0536691	0.0180773	0.0842729	7	9	9	A2	Spleen (GTEx)	EpiXcan	0.999791	spleen	0.999981
4419	ENSG00000133030	MPRIP	0.0979242	-0.0188891	0.921992	0.10319	0.0446541	0.0229512	0.103947	24	26	26	A2	Spleen (GTEx)	EpiXcan	0.999791	spleen	0.999981
4420	ENSG00000168038	ULK4	0.0977391	0.00590802	0.92214	0.470645	0.475816	4.20657e-19	2.85128e-17	89	103	103	A2	Spleen (GTEx)	EpiXcan	0.999791	spleen	0.999981
4421	ENSG00000162981	FAM84A	0.0973624	-0.0193807	0.922439	0.00942962	0.0181725	0.166366	0.532912	2	2	2	A2	Spleen (GTEx)	EpiXcan	0.999791	spleen	0.999981
4422	ENSG00000101605	MYOM1	-0.0971887	-0.0101983	0.922577	0.0649309	0.179995	2.14229e-06	2.38159e-05	9	9	9	A2	Spleen (GTEx)	EpiXcan	0.999791	spleen	0.999981
4423	ENSG00000228486	LINC01125	-0.0964536	-0.046913	0.92316	0.0206306	0.0130351	0.2281	0.665474	16	20	20	A2	Spleen (GTEx)	EpiXcan	0.999791	spleen	0.999981
4424	ENSG00000091409	ITGA6	0.0962163	0.045198	0.923349	0.0145621	0.0104864	0.292163	0.77424	15	17	17	A2	Spleen (GTEx)	EpiXcan	0.999791	spleen	0.999981
4425	ENSG00000188921	HACD4	0.0961233	0.0069649	0.923423	0.067346	0.140148	5.6537e-05	0.00046355	11	11	11	A2	Spleen (GTEx)	EpiXcan	0.999791	spleen	0.999981
4426	ENSG00000261338	AC021016.2	-0.0961075	-0.00543668	0.923435	0.237081	0.521804	5.1635e-20	4.00544e-18	20	24	24	A2	Spleen (GTEx)	EpiXcan	0.999791	spleen	0.999981
4427	ENSG00000139324	TMTC3	0.0959848	0.0107526	0.923533	0.0393424	0.0719946	0.00289985	0.0164797	7	9	9	A2	Spleen (GTEx)	EpiXcan	0.999791	spleen	0.999981
4428	ENSG00000166971	AKTIP	0.0954846	0.0216514	0.92393	0.0313111	0.0150667	0.206504	0.621293	28	37	37	A2	Spleen (GTEx)	EpiXcan	0.999791	spleen	0.999981
4429	ENSG00000130165	ELOF1	0.0954221	0.0680691	0.92398	0.0127502	0.0135331	0.242388	0.692685	7	9	9	A2	Spleen (GTEx)	EpiXcan	0.999791	spleen	0.999981
4430	ENSG00000108506	INTS2	0.0952453	0.0377895	0.92412	0.0657525	0.0388328	0.0356333	0.152528	19	22	22	A2	Spleen (GTEx)	EpiXcan	0.999791	spleen	0.999981
4431	ENSG00000100336	APOL4	-0.0949719	-0.0128029	0.924337	0.0418005	0.206807	8.48593e-07	1.01882e-05	5	10	10	A2	Spleen (GTEx)	EpiXcan	0.999791	spleen	0.999981
4432	ENSG00000109083	IFT20	0.094735	0.061082	0.924525	0.0282014	0.0100922	0.31081	0.7985	9	9	9	A2	Spleen (GTEx)	EpiXcan	0.999791	spleen	0.999981
4433	ENSG00000175711	B3GNTL1	-0.0944396	-0.0240825	0.92476	0.0349863	0.0796511	0.00248963	0.0143766	17	19	19	A2	Spleen (GTEx)	EpiXcan	0.999791	spleen	0.999981
4434	ENSG00000163755	HPS3	0.0940886	-0.000893363	0.925039	0.00788528	0.0684419	0.00712489	0.0369146	9	13	13	A2	Spleen (GTEx)	EpiXcan	0.999791	spleen	0.999981
4435	ENSG00000126216	TUBGCP3	-0.0939038	-0.0265576	0.925186	0.0505329	0.0964027	0.00108553	0.00681534	10	14	14	A2	Spleen (GTEx)	EpiXcan	0.999791	spleen	0.999981
4436	ENSG00000262903	AC027796.4	0.0938856	0.000895538	0.9252	0.000295066	0.0587922	0.0112459	0.055506	1	2	2	A2	Spleen (GTEx)	EpiXcan	0.999791	spleen	0.999981
4437	ENSG00000268001	CARD8-AS1	0.0937015	0.00517882	0.925346	0.184727	0.348506	4.98003e-12	1.42785e-10	18	19	19	A2	Spleen (GTEx)	EpiXcan	0.999791	spleen	0.999981
4438	ENSG00000136270	TBRG4	-0.0936825	-0.00458703	0.925361	0.0542561	0.0551349	0.0139807	0.0671526	12	12	12	A2	Spleen (GTEx)	EpiXcan	0.999791	spleen	0.999981
4439	ENSG00000073536	NLE1	-0.0926334	0.0272888	0.926195	0.0724215	0.0535964	0.0158276	0.0747382	26	37	37	A2	Spleen (GTEx)	EpiXcan	0.999791	spleen	0.999981
4440	ENSG00000146267	FAXC	0.0923621	0.0109627	0.92641	0.0262543	0.090228	0.00165511	0.00994848	3	3	3	A2	Spleen (GTEx)	EpiXcan	0.999791	spleen	0.999981
4441	ENSG00000110841	PPFIBP1	-0.092116	-0.0206959	0.926606	0.0796552	0.0874739	0.00173183	0.0103739	37	40	40	A2	Spleen (GTEx)	EpiXcan	0.999791	spleen	0.999981
4442	ENSG00000119013	NDUFB3	0.0917365	0.0237715	0.926907	0.0621234	0.0320356	0.0648459	0.253342	47	51	51	A2	Spleen (GTEx)	EpiXcan	0.999791	spleen	0.999981
4443	ENSG00000112414	ADGRG6	-0.0914329	-0.0175115	0.927149	0.0330313	0.0108102	0.289604	0.769503	11	13	13	A2	Spleen (GTEx)	EpiXcan	0.999791	spleen	0.999981
4444	ENSG00000172613	RAD9A	-0.0910586	-0.0217755	0.927446	0.00216347	0.0249396	0.0983641	0.354807	5	7	7	A2	Spleen (GTEx)	EpiXcan	0.999791	spleen	0.999981
4445	ENSG00000118197	DDX59	-0.090994	-0.0663558	0.927497	0.0285212	0.123359	0.000145536	0.00110082	19	25	25	A2	Spleen (GTEx)	EpiXcan	0.999791	spleen	0.999981
4446	ENSG00000083099	LYRM2	0.0906411	0.0748133	0.927778	0.000787731	0.0407324	0.0348777	0.149799	2	5	5	A2	Spleen (GTEx)	EpiXcan	0.999791	spleen	0.999981
4447	ENSG00000065268	WDR18	-0.0901193	-0.0075609	0.928192	0.0776402	0.464096	1.24162e-19	9.27096e-18	14	23	23	A2	Spleen (GTEx)	EpiXcan	0.999791	spleen	0.999981
4448	ENSG00000111237	VPS29	-0.0900308	-0.00724957	0.928263	0.0486987	0.154373	3.88432e-06	4.11508e-05	9	10	10	A2	Spleen (GTEx)	EpiXcan	0.999791	spleen	0.999981
4449	ENSG00000186020	ZNF529	0.0896734	0.0185728	0.928547	0.0155551	0.0598229	0.0121719	0.0594876	15	28	28	A2	Spleen (GTEx)	EpiXcan	0.999791	spleen	0.999981
4450	ENSG00000167037	SGSM1	-0.0894835	-0.00731643	0.928698	0.141644	0.0674446	0.00798235	0.0410979	43	54	54	A2	Spleen (GTEx)	EpiXcan	0.999791	spleen	0.999981
4451	ENSG00000162373	BEND5	-0.088776	-0.0413	0.92926	0.00602894	0.0156637	0.19754	0.603689	17	20	20	A2	Spleen (GTEx)	EpiXcan	0.999791	spleen	0.999981
4452	ENSG00000140598	EFL1	-0.0885998	-0.0258341	0.9294	0.0078056	0.019182	0.151148	0.496583	1	1	1	A2	Spleen (GTEx)	EpiXcan	0.999791	spleen	0.999981
4453	ENSG00000135723	FHOD1	-0.0883618	0.00790381	0.929589	0.0353909	0.0545139	0.0142614	0.0683131	13	19	19	A2	Spleen (GTEx)	EpiXcan	0.999791	spleen	0.999981
4454	ENSG00000085662	AKR1B1	0.0882223	0.153549	0.9297	0.000126281	0.0115518	0.260415	0.723042	1	2	2	A2	Spleen (GTEx)	EpiXcan	0.999791	spleen	0.999981
4455	ENSG00000221886	ZBED8	-0.0881825	-0.017633	0.929732	0.00778705	0.0519609	0.0206705	0.0946303	8	8	8	A2	Spleen (GTEx)	EpiXcan	0.999791	spleen	0.999981
4456	ENSG00000185689	C6orf201	0.0881781	0.0384458	0.929735	0.0746493	0.241201	2.58773e-09	4.79847e-08	22	26	26	A2	Spleen (GTEx)	EpiXcan	0.999791	spleen	0.999981
4457	ENSG00000183172	SMDT1	-0.0877532	0.00345306	0.930073	0.0872211	0.678744	8.17168e-32	3.08382e-29	12	21	21	A2	Spleen (GTEx)	EpiXcan	0.999791	spleen	0.999981
4458	ENSG00000143575	HAX1	0.0876524	-0.00770516	0.930153	0.00946827	0.0113103	0.286246	0.764509	9	12	12	A2	Spleen (GTEx)	EpiXcan	0.999791	spleen	0.999981
4459	ENSG00000126453	BCL2L12	0.0875057	-0.114781	0.93027	0.0124167	0.0633499	0.00822237	0.0421008	13	17	17	A2	Spleen (GTEx)	EpiXcan	0.999791	spleen	0.999981
4460	ENSG00000144566	RAB5A	-0.0872564	-0.0263726	0.930468	0.0242778	0.0680202	0.00625921	0.0328191	19	26	26	A2	Spleen (GTEx)	EpiXcan	0.999791	spleen	0.999981
4461	ENSG00000132330	SCLY	0.0872512	0.022695	0.930472	0.0205867	0.0559632	0.014045	0.0673919	6	10	10	A2	Spleen (GTEx)	EpiXcan	0.999791	spleen	0.999981
4462	ENSG00000127995	CASD1	0.086792	0.0101775	0.930837	0.154363	0.101123	0.00090217	0.00573112	88	105	105	A2	Spleen (GTEx)	EpiXcan	0.999791	spleen	0.999981
4463	ENSG00000136247	ZDHHC4	-0.0867317	-0.0103806	0.930885	0.156996	0.206566	5.05376e-07	6.3005e-06	60	81	81	A2	Spleen (GTEx)	EpiXcan	0.999791	spleen	0.999981
4464	ENSG00000266777	AC090616.6	-0.086504	-0.0159962	0.931066	0.00284885	0.0115508	0.282287	0.757994	6	7	7	A2	Spleen (GTEx)	EpiXcan	0.999791	spleen	0.999981
4465	ENSG00000102858	MGRN1	0.0856333	0.00464717	0.931758	0.119395	0.510214	3.80935e-20	3.04254e-18	13	23	23	A2	Spleen (GTEx)	EpiXcan	0.999791	spleen	0.999981
4466	ENSG00000100614	PPM1A	0.0854454	0.044028	0.931907	0.101735	0.10686	0.000383822	0.00264136	17	19	19	A2	Spleen (GTEx)	EpiXcan	0.999791	spleen	0.999981
4467	ENSG00000121671	CRY2	0.0844747	-0.0409176	0.932679	0.007832	0.0226879	0.121806	0.421612	9	12	12	A2	Spleen (GTEx)	EpiXcan	0.999791	spleen	0.999981
4468	ENSG00000164136	IL15	0.0844248	0.0394906	0.932719	0.0108562	0.0488282	0.0211024	0.0963559	12	14	14	A2	Spleen (GTEx)	EpiXcan	0.999791	spleen	0.999981
4469	ENSG00000134759	ELP2	0.0837628	-0.013578	0.933245	0.0911715	0.171963	4.47433e-06	4.66929e-05	25	27	27	A2	Spleen (GTEx)	EpiXcan	0.999791	spleen	0.999981
4470	ENSG00000116584	ARHGEF2	-0.0837027	0.00772217	0.933293	0.0638535	0.0437944	0.0325908	0.141412	26	36	36	A2	Spleen (GTEx)	EpiXcan	0.999791	spleen	0.999981
4471	ENSG00000031003	FAM13B	0.0833527	0.0278839	0.933571	0.0117566	0.0680803	0.00685477	0.0356076	24	40	40	A2	Spleen (GTEx)	EpiXcan	0.999791	spleen	0.999981
4472	ENSG00000060491	OGFR	0.0832711	-0.000736684	0.933636	0.0306174	0.0699075	0.00558205	0.0296245	15	16	16	A2	Spleen (GTEx)	EpiXcan	0.999791	spleen	0.999981
4473	ENSG00000144476	ACKR3	0.0829559	-0.0108783	0.933887	0.262301	0.0105057	0.288129	0.767337	74	100	100	A2	Spleen (GTEx)	EpiXcan	0.999791	spleen	0.999981
4474	ENSG00000238045	AC009133.1	0.0829071	0.0453403	0.933925	0.0144431	0.01509	0.205415	0.619373	4	8	8	A2	Spleen (GTEx)	EpiXcan	0.999791	spleen	0.999981
4475	ENSG00000155158	TTC39B	0.0828353	0.0046744	0.933983	0.0848904	0.228159	4.57822e-08	6.90342e-07	14	18	18	A2	Spleen (GTEx)	EpiXcan	0.999791	spleen	0.999981
4476	ENSG00000151882	CCL28	-0.0828222	-0.000383703	0.933993	0.0175185	0.0296048	0.0778746	0.293856	16	20	20	A2	Spleen (GTEx)	EpiXcan	0.999791	spleen	0.999981
4477	ENSG00000172922	RNASEH2C	0.0825973	-0.0122893	0.934172	0.0207667	0.153606	2.17226e-05	0.000196192	11	14	14	A2	Spleen (GTEx)	EpiXcan	0.999791	spleen	0.999981
4478	ENSG00000167701	GPT	-0.0825459	-0.00516644	0.934213	0.107102	0.0635483	0.00947104	0.0477416	29	36	36	A2	Spleen (GTEx)	EpiXcan	0.999791	spleen	0.999981
4479	ENSG00000171135	JAGN1	0.0824272	0.00566977	0.934307	0.0153002	0.0157328	0.185695	0.579023	4	4	4	A2	Spleen (GTEx)	EpiXcan	0.999791	spleen	0.999981
4480	ENSG00000180155	LYNX1	-0.082109	-0.00655288	0.93456	0.331282	0.411256	7.45411e-15	3.04333e-13	57	77	77	A2	Spleen (GTEx)	EpiXcan	0.999791	spleen	0.999981
4481	ENSG00000161664	ASB16	-0.082057	-0.0172909	0.934601	0.0502028	0.0960991	0.000420423	0.0028636	14	14	14	A2	Spleen (GTEx)	EpiXcan	0.999791	spleen	0.999981
4482	ENSG00000204323	SMIM5	0.0820519	0.00976847	0.934605	0.0228314	0.144213	4.14633e-05	0.000350244	9	18	18	A2	Spleen (GTEx)	EpiXcan	0.999791	spleen	0.999981
4483	ENSG00000260804	LINC01963	0.0820348	0.00982986	0.934619	0.0756227	0.101078	2.80622e-05	0.00024831	6	7	7	A2	Spleen (GTEx)	EpiXcan	0.999791	spleen	0.999981
4484	ENSG00000132953	XPO4	-0.0820204	0.015398	0.93463	0.0262396	0.0138001	0.233997	0.677235	12	13	13	A2	Spleen (GTEx)	EpiXcan	0.999791	spleen	0.999981
4485	ENSG00000166845	C18orf54	0.0820092	0.0107452	0.934639	0.459177	0.157107	1.07212e-05	0.000103742	225	260	260	A2	Spleen (GTEx)	EpiXcan	0.999791	spleen	0.999981
4486	ENSG00000178971	CTC1	0.0820092	-0.0160939	0.934639	0.0658695	0.151019	3.59885e-05	0.000309999	20	23	23	A2	Spleen (GTEx)	EpiXcan	0.999791	spleen	0.999981
4487	ENSG00000206341	HLA-H	0.0817173	0.0040283	0.934872	0.0246545	0.122863	0.000133496	0.00102137	12	22	22	A2	Spleen (GTEx)	EpiXcan	0.999791	spleen	0.999981
4488	ENSG00000145425	RPS3A	-0.0816304	0.00213802	0.934941	0.160476	0.107414	0.000556948	0.00369613	63	74	74	A2	Spleen (GTEx)	EpiXcan	0.999791	spleen	0.999981
4489	ENSG00000104936	DMPK	0.08119	0.00646976	0.935291	0.0539168	0.0754846	0.00322881	0.0181205	9	9	9	A2	Spleen (GTEx)	EpiXcan	0.999791	spleen	0.999981
4490	ENSG00000238105	GOLGA2P5	0.0810927	0.00872648	0.935368	0.0297841	0.059152	0.0119107	0.0584157	11	13	13	A2	Spleen (GTEx)	EpiXcan	0.999791	spleen	0.999981
4491	ENSG00000135549	PKIB	0.080982	0.0193312	0.935456	0.00936106	0.0733361	0.00552166	0.0293599	13	23	23	A2	Spleen (GTEx)	EpiXcan	0.999791	spleen	0.999981
4492	ENSG00000152359	POC5	-0.080731	0.00300072	0.935656	0.271223	0.402733	5.88261e-14	2.09538e-12	61	64	64	A2	Spleen (GTEx)	EpiXcan	0.999791	spleen	0.999981
4493	ENSG00000132740	IGHMBP2	-0.0806547	-0.00755103	0.935717	0.186548	0.591444	2.08422e-26	3.82921e-24	29	43	43	A2	Spleen (GTEx)	EpiXcan	0.999791	spleen	0.999981
4494	ENSG00000127463	EMC1	-0.0804768	-0.01011	0.935858	0.114561	0.206905	5.25172e-07	6.53562e-06	18	22	22	A2	Spleen (GTEx)	EpiXcan	0.999791	spleen	0.999981
4495	ENSG00000180185	FAHD1	0.0804382	0.00449523	0.935889	0.132299	0.424232	2.04088e-15	8.84994e-14	51	63	63	A2	Spleen (GTEx)	EpiXcan	0.999791	spleen	0.999981
4496	ENSG00000067057	PFKP	0.0802285	0.00873449	0.936056	0.0450893	0.0384517	0.041621	0.174155	12	13	13	A2	Spleen (GTEx)	EpiXcan	0.999791	spleen	0.999981
4497	ENSG00000262580	AC087741.1	0.0800803	0.00130376	0.936173	0.123982	0.196651	2.40615e-07	3.17552e-06	16	20	20	A2	Spleen (GTEx)	EpiXcan	0.999791	spleen	0.999981
4498	ENSG00000143149	ALDH9A1	-0.0795368	-0.00808805	0.936606	0.256127	0.208887	3.14401e-07	4.06856e-06	72	78	78	A2	Spleen (GTEx)	EpiXcan	0.999791	spleen	0.999981
4499	ENSG00000104881	PPP1R13L	-0.0794774	-0.00925543	0.936653	0.00413228	0.017464	0.177086	0.557823	2	3	3	A2	Spleen (GTEx)	EpiXcan	0.999791	spleen	0.999981
4500	ENSG00000197372	ZNF675	-0.0789299	-0.0148917	0.937088	0.0321648	0.0160693	0.17012	0.542273	8	9	9	A2	Spleen (GTEx)	EpiXcan	0.999791	spleen	0.999981
4501	ENSG00000272047	GTF2H5	-0.0785022	-0.00706706	0.937429	0.154161	0.0896327	0.00065249	0.0042874	45	59	59	A2	Spleen (GTEx)	EpiXcan	0.999791	spleen	0.999981
4502	ENSG00000116661	FBXO2	0.077982	-0.0157228	0.937842	0.023611	0.219377	2.85292e-07	3.71945e-06	7	10	10	A2	Spleen (GTEx)	EpiXcan	0.999791	spleen	0.999981
4503	ENSG00000100304	TTLL12	-0.0779569	-0.0321664	0.937862	0.0164878	0.18884	2.23541e-06	2.47134e-05	5	8	8	A2	Spleen (GTEx)	EpiXcan	0.999791	spleen	0.999981
4504	ENSG00000133392	MYH11	0.0776941	0.0295156	0.938071	0.0335128	0.0633443	0.00788582	0.0406309	15	26	26	A2	Spleen (GTEx)	EpiXcan	0.999791	spleen	0.999981
4505	ENSG00000113916	BCL6	0.0774862	0.0227578	0.938237	0.0345554	0.0119798	0.267744	0.735638	8	9	9	A2	Spleen (GTEx)	EpiXcan	0.999791	spleen	0.999981
4506	ENSG00000143578	CREB3L4	-0.0773442	-0.00441041	0.93835	0.0210839	0.0897328	0.00205287	0.0121048	8	11	11	A2	Spleen (GTEx)	EpiXcan	0.999791	spleen	0.999981
4507	ENSG00000175489	LRRC25	-0.0772904	0.0133753	0.938393	0.0339955	0.0546647	0.0116633	0.0573835	14	22	22	A2	Spleen (GTEx)	EpiXcan	0.999791	spleen	0.999981
4508	ENSG00000239282	CASTOR1	-0.0771178	-0.0441745	0.93853	0.00308605	0.0135935	0.234353	0.677909	2	3	3	A2	Spleen (GTEx)	EpiXcan	0.999791	spleen	0.999981
4509	ENSG00000163870	TPRA1	0.0766737	0.0208238	0.938883	0.106819	0.410992	5.10749e-15	2.1162e-13	26	34	34	A2	Spleen (GTEx)	EpiXcan	0.999791	spleen	0.999981
4510	ENSG00000172270	BSG	-0.0765424	-0.130636	0.938988	0.00981979	0.0101336	0.312701	0.801292	12	15	15	A2	Spleen (GTEx)	EpiXcan	0.999791	spleen	0.999981
4511	ENSG00000213619	NDUFS3	-0.0764298	-0.00300877	0.939077	0.0199292	0.0115016	0.282553	0.758219	7	7	7	A2	Spleen (GTEx)	EpiXcan	0.999791	spleen	0.999981
4512	ENSG00000169398	PTK2	-0.0763851	-0.026412	0.939113	0.0149296	0.0821907	0.0025405	0.0146401	3	3	3	A2	Spleen (GTEx)	EpiXcan	0.999791	spleen	0.999981
4513	ENSG00000115216	NRBP1	-0.0763262	-0.0618002	0.93916	0.00130075	0.0520344	0.0145868	0.0695848	2	4	4	A2	Spleen (GTEx)	EpiXcan	0.999791	spleen	0.999981
4514	ENSG00000267244	AC012615.6	0.0762605	0.00475961	0.939212	0.0972124	0.111233	0.000455465	0.00308123	28	41	41	A2	Spleen (GTEx)	EpiXcan	0.999791	spleen	0.999981
4515	ENSG00000117153	KLHL12	-0.0761109	0.00617034	0.939331	0.0238635	0.0121202	0.263859	0.72898	19	28	28	A2	Spleen (GTEx)	EpiXcan	0.999791	spleen	0.999981
4516	ENSG00000214402	LCNL1	-0.0757299	0.023601	0.939634	0.0229848	0.0313269	0.0720546	0.275568	13	15	15	A2	Spleen (GTEx)	EpiXcan	0.999791	spleen	0.999981
4517	ENSG00000213366	GSTM2	-0.0755666	0.00118863	0.939764	0.161437	0.133122	0.000104637	0.000817141	43	46	46	A2	Spleen (GTEx)	EpiXcan	0.999791	spleen	0.999981
4518	ENSG00000166510	CCDC68	-0.0755381	-0.00752206	0.939787	0.0531302	0.0375356	0.0482381	0.197753	32	39	39	A2	Spleen (GTEx)	EpiXcan	0.999791	spleen	0.999981
4519	ENSG00000005020	SKAP2	-0.0755352	-0.0119637	0.939789	0.0297571	0.0679926	0.00439633	0.0240125	25	30	30	A2	Spleen (GTEx)	EpiXcan	0.999791	spleen	0.999981
4520	ENSG00000156414	TDRD9	-0.0753255	0.00329485	0.939956	0.0401695	0.0829126	0.0018263	0.0108559	3	3	3	A2	Spleen (GTEx)	EpiXcan	0.999791	spleen	0.999981
4521	ENSG00000172878	METAP1D	-0.0753138	-0.00131368	0.939965	0.148771	0.110606	0.000515685	0.00344725	63	69	69	A2	Spleen (GTEx)	EpiXcan	0.999791	spleen	0.999981
4522	ENSG00000088356	PDRG1	0.0752883	0.0617256	0.939985	0.0176192	0.0200307	0.133694	0.452894	13	13	13	A2	Spleen (GTEx)	EpiXcan	0.999791	spleen	0.999981
4523	ENSG00000173890	GPR160	0.0749962	0.0200403	0.940218	0.0183546	0.149434	2.83336e-05	0.000250118	8	14	14	A2	Spleen (GTEx)	EpiXcan	0.999791	spleen	0.999981
4524	ENSG00000188599	NPIPP1	0.0746486	-0.00202238	0.940494	0.193819	0.228846	2.43184e-08	3.87182e-07	48	65	65	A2	Spleen (GTEx)	EpiXcan	0.999791	spleen	0.999981
4525	ENSG00000135956	TMEM127	-0.0746036	-0.0153783	0.94053	0.0282427	0.089176	0.00205862	0.0121285	5	7	7	A2	Spleen (GTEx)	EpiXcan	0.999791	spleen	0.999981
4526	ENSG00000113272	THG1L	-0.0745565	-0.0323451	0.940568	0.00809876	0.0525045	0.0189299	0.0876386	6	6	6	A2	Spleen (GTEx)	EpiXcan	0.999791	spleen	0.999981
4527	ENSG00000095794	CREM	-0.0744205	-0.0217766	0.940676	0.00974458	0.0893165	0.00162297	0.00978898	3	3	3	A2	Spleen (GTEx)	EpiXcan	0.999791	spleen	0.999981
4528	ENSG00000185090	MANEAL	0.0740274	0.0096995	0.940989	0.0741129	0.0125283	0.255547	0.715213	32	37	37	A2	Spleen (GTEx)	EpiXcan	0.999791	spleen	0.999981
4529	ENSG00000009790	TRAF3IP3	0.0739718	0.000625065	0.941033	0.0363804	0.0705636	0.00342778	0.0191066	9	10	10	A2	Spleen (GTEx)	EpiXcan	0.999791	spleen	0.999981
4530	ENSG00000100889	PCK2	-0.0739569	0.00282219	0.941045	0.0100819	0.0130889	0.23832	0.68581	15	16	16	A2	Spleen (GTEx)	EpiXcan	0.999791	spleen	0.999981
4531	ENSG00000113621	TXNDC15	0.0733039	0.00441945	0.941564	0.127912	0.276969	7.73442e-10	1.57439e-08	5	5	5	A2	Spleen (GTEx)	EpiXcan	0.999791	spleen	0.999981
4532	ENSG00000111850	SMIM8	-0.0732903	-0.0157509	0.941575	0.0686736	0.0577338	0.0114371	0.0564096	18	25	25	A2	Spleen (GTEx)	EpiXcan	0.999791	spleen	0.999981
4533	ENSG00000105696	TMEM59L	-0.073283	-0.00934408	0.941581	0.0400198	0.0138004	0.158908	0.514692	11	12	12	A2	Spleen (GTEx)	EpiXcan	0.999791	spleen	0.999981
4534	ENSG00000181666	HKR1	-0.0719945	-0.0566873	0.942606	0.00963699	0.0275775	0.0915791	0.335446	11	14	14	A2	Spleen (GTEx)	EpiXcan	0.999791	spleen	0.999981
4535	ENSG00000100592	DAAM1	-0.0714656	-0.021125	0.943027	0.0337669	0.0234612	0.12131	0.420414	16	18	18	A2	Spleen (GTEx)	EpiXcan	0.999791	spleen	0.999981
4536	ENSG00000137834	SMAD6	0.0712866	-0.0150177	0.94317	0.0489273	0.0122462	0.263051	0.727035	22	24	24	A2	Spleen (GTEx)	EpiXcan	0.999791	spleen	0.999981
4537	ENSG00000099889	ARVCF	-0.0711896	0.0430031	0.943247	0.0446024	0.0223118	0.117556	0.409745	17	23	23	A2	Spleen (GTEx)	EpiXcan	0.999791	spleen	0.999981
4538	ENSG00000169826	CSGALNACT2	0.0709824	0.00721406	0.943412	0.0541918	0.207296	6.45235e-07	7.91688e-06	17	20	20	A2	Spleen (GTEx)	EpiXcan	0.999791	spleen	0.999981
4539	ENSG00000159640	ACE	-0.0694726	-0.0148832	0.944613	0.023508	0.0187399	0.117085	0.408611	28	35	35	A2	Spleen (GTEx)	EpiXcan	0.999791	spleen	0.999981
4540	ENSG00000139190	VAMP1	-0.0691407	-0.000880619	0.944878	0.189289	0.197366	1.10069e-06	1.30134e-05	43	49	49	A2	Spleen (GTEx)	EpiXcan	0.999791	spleen	0.999981
4541	ENSG00000168917	SLC35G2	-0.0690284	0.00499915	0.944967	0.00191091	0.0107425	0.260965	0.72377	2	2	2	A2	Spleen (GTEx)	EpiXcan	0.999791	spleen	0.999981
4542	ENSG00000273344	PAXIP1-AS1	0.0687062	-0.00717288	0.945223	0.0841435	0.0239865	0.106403	0.377946	23	27	27	A2	Spleen (GTEx)	EpiXcan	0.999791	spleen	0.999981
4543	ENSG00000121897	LIAS	0.0686433	0.018945	0.945274	0.0372172	0.0434362	0.0269812	0.119297	22	27	27	A2	Spleen (GTEx)	EpiXcan	0.999791	spleen	0.999981
4544	ENSG00000272356	AL080317.3	0.0685146	0.0234642	0.945376	0.00664428	0.0173274	0.168667	0.538431	22	28	28	A2	Spleen (GTEx)	EpiXcan	0.999791	spleen	0.999981
4545	ENSG00000145736	GTF2H2	0.0679515	0.00856109	0.945824	0.0630041	0.213454	7.98999e-08	1.15372e-06	11	17	17	A2	Spleen (GTEx)	EpiXcan	0.999791	spleen	0.999981
4546	ENSG00000183340	JRKL	-0.0672973	-0.0224463	0.946345	0.0443179	0.0350219	0.053379	0.215913	59	69	69	A2	Spleen (GTEx)	EpiXcan	0.999791	spleen	0.999981
4547	ENSG00000186951	PPARA	0.067286	0.174188	0.946354	0.000145044	0.0578726	0.00858028	0.0437091	2	4	4	A2	Spleen (GTEx)	EpiXcan	0.999791	spleen	0.999981
4548	ENSG00000259953	AL138756.1	0.067228	0.0118029	0.9464	0.0955805	0.307937	9.81625e-11	2.335e-09	7	8	8	A2	Spleen (GTEx)	EpiXcan	0.999791	spleen	0.999981
4549	ENSG00000119681	LTBP2	-0.066381	-0.0748914	0.947075	0.000344743	0.0108355	0.260697	0.723537	2	2	2	A2	Spleen (GTEx)	EpiXcan	0.999791	spleen	0.999981
4550	ENSG00000214078	CPNE1	-0.0663621	-0.00173027	0.94709	0.480201	0.676968	8.43379e-36	7.85073e-33	18	19	19	A2	Spleen (GTEx)	EpiXcan	0.999791	spleen	0.999981
4551	ENSG00000076554	TPD52	0.0660978	0.0236762	0.9473	0.00283674	0.0138637	0.236252	0.681427	1	1	1	A2	Spleen (GTEx)	EpiXcan	0.999791	spleen	0.999981
4552	ENSG00000174007	CEP19	0.0660933	-0.00647297	0.947304	0.210543	0.0346501	0.0553144	0.221991	65	78	78	A2	Spleen (GTEx)	EpiXcan	0.999791	spleen	0.999981
4553	ENSG00000184967	NOC4L	-0.0658507	-0.0130167	0.947497	0.161269	0.0396949	0.0334198	0.144695	54	74	74	A2	Spleen (GTEx)	EpiXcan	0.999791	spleen	0.999981
4554	ENSG00000131238	PPT1	0.0658262	-0.019963	0.947516	0.156674	0.11632	0.000222213	0.00160932	50	68	68	A2	Spleen (GTEx)	EpiXcan	0.999791	spleen	0.999981
4555	ENSG00000154917	RAB6B	-0.0648793	-0.0054142	0.94827	0.0637394	0.0402733	0.0391823	0.165188	17	19	19	A2	Spleen (GTEx)	EpiXcan	0.999791	spleen	0.999981
4556	ENSG00000076706	MCAM	-0.0638143	-0.017472	0.949118	0.0296212	0.0872141	0.00228161	0.0132908	6	6	6	A2	Spleen (GTEx)	EpiXcan	0.999791	spleen	0.999981
4557	ENSG00000163214	DHX57	0.0637294	4.2189e-05	0.949186	0.0501909	0.178058	5.73533e-06	5.87115e-05	14	18	18	A2	Spleen (GTEx)	EpiXcan	0.999791	spleen	0.999981
4558	ENSG00000140988	RPS2	0.0629469	0.0126936	0.949809	0.0341216	0.0739565	0.00332228	0.0185853	11	14	14	A2	Spleen (GTEx)	EpiXcan	0.999791	spleen	0.999981
4559	ENSG00000146918	NCAPG2	-0.0628556	-0.000167555	0.949881	0.0372605	0.0538656	0.016331	0.0770111	9	12	12	A2	Spleen (GTEx)	EpiXcan	0.999791	spleen	0.999981
4560	ENSG00000215190	LINC00680	0.062742	0.00484196	0.949972	0.351787	0.769357	1.86362e-43	4.3552e-40	12	17	17	A2	Spleen (GTEx)	EpiXcan	0.999791	spleen	0.999981
4561	ENSG00000005156	LIG3	-0.0625351	-0.00681188	0.950137	0.127399	0.288121	7.25964e-10	1.48849e-08	52	64	64	A2	Spleen (GTEx)	EpiXcan	0.999791	spleen	0.999981
4562	ENSG00000198836	OPA1	0.0624711	0.0103265	0.950188	0.0236047	0.0147296	0.203466	0.615468	16	19	19	A2	Spleen (GTEx)	EpiXcan	0.999791	spleen	0.999981
4563	ENSG00000162599	NFIA	-0.0623988	-0.00685528	0.950245	0.0123975	0.0382537	0.0389801	0.164484	9	9	9	A2	Spleen (GTEx)	EpiXcan	0.999791	spleen	0.999981
4564	ENSG00000213585	VDAC1	-0.0623416	0.00377824	0.950291	0.0399088	0.0481667	0.0246849	0.110402	19	22	22	A2	Spleen (GTEx)	EpiXcan	0.999791	spleen	0.999981
4565	ENSG00000122483	CCDC18	0.0622949	-0.000963263	0.950328	0.210631	0.382462	2.01788e-13	6.75675e-12	35	46	46	A2	Spleen (GTEx)	EpiXcan	0.999791	spleen	0.999981
4566	ENSG00000181885	CLDN7	0.0610941	0.00398033	0.951284	0.175635	0.572759	5.13902e-23	5.83383e-21	19	23	23	A2	Spleen (GTEx)	EpiXcan	0.999791	spleen	0.999981
4567	ENSG00000067365	METTL22	0.0608728	0.0208959	0.95146	0.0183758	0.0297155	0.072024	0.275568	12	14	14	A2	Spleen (GTEx)	EpiXcan	0.999791	spleen	0.999981
4568	ENSG00000171953	ATPAF2	0.0608287	0.0202359	0.951496	0.0574092	0.132556	9.03785e-05	0.000714989	28	33	33	A2	Spleen (GTEx)	EpiXcan	0.999791	spleen	0.999981
4569	ENSG00000172795	DCP2	0.0607495	0.0050669	0.951559	0.0544071	0.163514	1.38111e-05	0.000129774	12	17	17	A2	Spleen (GTEx)	EpiXcan	0.999791	spleen	0.999981
4570	ENSG00000170340	B3GNT2	-0.0604159	0.00512759	0.951824	0.0191912	0.031932	0.0596558	0.236171	7	8	8	A2	Spleen (GTEx)	EpiXcan	0.999791	spleen	0.999981
4571	ENSG00000136274	NACAD	-0.0603369	0.0102053	0.951887	0.0605787	0.176664	4.14059e-06	4.36011e-05	24	28	28	A2	Spleen (GTEx)	EpiXcan	0.999791	spleen	0.999981
4572	ENSG00000169981	ZNF35	0.0603271	5.00461e-05	0.951895	0.0354382	0.0599238	0.0116242	0.0572721	18	23	23	A2	Spleen (GTEx)	EpiXcan	0.999791	spleen	0.999981
4573	ENSG00000064703	DDX20	-0.0598823	-0.00786673	0.952249	0.215707	0.0692373	0.00607813	0.0319704	83	99	99	A2	Spleen (GTEx)	EpiXcan	0.999791	spleen	0.999981
4574	ENSG00000121060	TRIM25	0.0590542	0.0336091	0.952909	0.0309802	0.0222086	0.113998	0.400038	13	16	16	A2	Spleen (GTEx)	EpiXcan	0.999791	spleen	0.999981
4575	ENSG00000150625	GPM6A	-0.0588834	-0.0066868	0.953045	0.141492	0.178346	1.76956e-06	2.00393e-05	50	59	59	A2	Spleen (GTEx)	EpiXcan	0.999791	spleen	0.999981
4576	ENSG00000185864	NPIPB4	-0.0588555	0.054766	0.953067	0.00505384	0.0378033	0.0360215	0.153954	6	15	15	A2	Spleen (GTEx)	EpiXcan	0.999791	spleen	0.999981
4577	ENSG00000186715	MST1L	-0.0581536	-0.00899226	0.953626	0.0436078	0.210474	3.03501e-08	4.75621e-07	25	37	37	A2	Spleen (GTEx)	EpiXcan	0.999791	spleen	0.999981
4578	ENSG00000117593	DARS2	0.0580073	0.012576	0.953743	0.0390453	0.037543	0.0479077	0.19663	32	32	32	A2	Spleen (GTEx)	EpiXcan	0.999791	spleen	0.999981
4579	ENSG00000075643	MOCOS	0.0579814	0.00737366	0.953763	0.0932115	0.188621	3.31994e-06	3.56862e-05	41	49	49	A2	Spleen (GTEx)	EpiXcan	0.999791	spleen	0.999981
4580	ENSG00000254615	AC027031.2	0.0570324	0.000260602	0.954519	0.0249588	0.099454	0.000627806	0.00413493	25	28	28	A2	Spleen (GTEx)	EpiXcan	0.999791	spleen	0.999981
4581	ENSG00000166140	ZFYVE19	-0.0569202	-0.00634056	0.954609	0.103429	0.191589	1.64867e-06	1.88383e-05	30	36	36	A2	Spleen (GTEx)	EpiXcan	0.999791	spleen	0.999981
4582	ENSG00000104689	TNFRSF10A	-0.056868	-0.00779273	0.95465	0.00927837	0.209206	6.35865e-07	7.81565e-06	5	8	8	A2	Spleen (GTEx)	EpiXcan	0.999791	spleen	0.999981
4583	ENSG00000186501	TMEM222	-0.056775	-0.00755607	0.954724	0.0325675	0.0101319	0.28872	0.768324	7	8	8	A2	Spleen (GTEx)	EpiXcan	0.999791	spleen	0.999981
4584	ENSG00000168806	LCMT2	0.0565134	-0.0064312	0.954933	0.046613	0.116947	0.000358174	0.00248321	15	18	18	A2	Spleen (GTEx)	EpiXcan	0.999791	spleen	0.999981
4585	ENSG00000261824	LINC00662	-0.0563325	0.0114818	0.955077	0.0442863	0.0168282	0.182924	0.571862	47	57	57	A2	Spleen (GTEx)	EpiXcan	0.999791	spleen	0.999981
4586	ENSG00000134852	CLOCK	0.0563101	0.00465548	0.955095	0.0535975	0.177118	6.53902e-06	6.60668e-05	26	32	32	A2	Spleen (GTEx)	EpiXcan	0.999791	spleen	0.999981
4587	ENSG00000108094	CUL2	0.0560216	0.0267529	0.955325	0.000720919	0.010197	0.303321	0.790128	4	5	5	A2	Spleen (GTEx)	EpiXcan	0.999791	spleen	0.999981
4588	ENSG00000213713	PIGCP1	0.0559525	0.00855652	0.95538	0.0434696	0.136178	8.13347e-05	0.000648958	22	27	27	A2	Spleen (GTEx)	EpiXcan	0.999791	spleen	0.999981
4589	ENSG00000251669	FAM86EP	-0.0557309	0.00191794	0.955556	0.0177644	0.0352164	0.0575292	0.229443	16	25	25	A2	Spleen (GTEx)	EpiXcan	0.999791	spleen	0.999981
4590	ENSG00000163071	SPATA18	0.0554676	0.000754788	0.955766	0.0295197	0.044551	0.0292308	0.128188	10	16	16	A2	Spleen (GTEx)	EpiXcan	0.999791	spleen	0.999981
4591	ENSG00000123545	NDUFAF4	0.0554202	0.113071	0.955804	0.010156	0.0224032	0.125304	0.430095	8	10	10	A2	Spleen (GTEx)	EpiXcan	0.999791	spleen	0.999981
4592	ENSG00000213965	NUDT19	-0.0548263	-0.00739749	0.956277	0.0918894	0.147507	3.19137e-05	0.000278333	36	48	48	A2	Spleen (GTEx)	EpiXcan	0.999791	spleen	0.999981
4593	ENSG00000138175	ARL3	-0.0544207	-0.0494765	0.9566	0.000496022	0.0107537	0.287073	0.765422	1	1	1	A2	Spleen (GTEx)	EpiXcan	0.999791	spleen	0.999981
4594	ENSG00000204136	GGTA1P	-0.0543563	-0.0148097	0.956651	0.125177	0.0131013	0.232273	0.673987	32	34	34	A2	Spleen (GTEx)	EpiXcan	0.999791	spleen	0.999981
4595	ENSG00000145214	DGKQ	0.0540295	0.00313639	0.956912	0.277391	0.576678	3.83159e-25	5.63164e-23	16	21	21	A2	Spleen (GTEx)	EpiXcan	0.999791	spleen	0.999981
4596	ENSG00000100105	PATZ1	0.0538799	0.0167165	0.957031	0.053476	0.0250555	0.100537	0.360875	18	19	19	A2	Spleen (GTEx)	EpiXcan	0.999791	spleen	0.999981
4597	ENSG00000250565	ATP6V1E2	0.0537416	0.00151057	0.957141	0.212797	0.352674	2.70759e-12	8.02678e-11	19	25	25	A2	Spleen (GTEx)	EpiXcan	0.999791	spleen	0.999981
4598	ENSG00000164818	DNAAF5	0.0535575	0.00145989	0.957288	0.0495249	0.239465	6.03646e-08	8.90983e-07	16	21	21	A2	Spleen (GTEx)	EpiXcan	0.999791	spleen	0.999981
4599	ENSG00000184939	ZFP90	-0.0530676	-0.00381539	0.957678	0.0329494	0.396024	2.31371e-14	8.8028e-13	14	24	24	A2	Spleen (GTEx)	EpiXcan	0.999791	spleen	0.999981
4600	ENSG00000257702	LBX2-AS1	-0.0528531	-0.0202301	0.957849	0.0132355	0.0430832	0.0300997	0.13175	4	9	9	A2	Spleen (GTEx)	EpiXcan	0.999791	spleen	0.999981
4601	ENSG00000183604	SMG1P5	0.052538	0.150779	0.9581	8.23524e-05	0.0184239	0.162605	0.524005	1	3	3	A2	Spleen (GTEx)	EpiXcan	0.999791	spleen	0.999981
4602	ENSG00000183060	LYSMD4	-0.0525204	-0.000708392	0.958114	0.252575	0.565934	1.34643e-22	1.42426e-20	24	33	33	A2	Spleen (GTEx)	EpiXcan	0.999791	spleen	0.999981
4603	ENSG00000144230	GPR17	-0.0523705	0.00355662	0.958233	0.295587	0.589439	4.83089e-26	8.32762e-24	25	28	28	A2	Spleen (GTEx)	EpiXcan	0.999791	spleen	0.999981
4604	ENSG00000141446	ESCO1	0.0516344	0.0217175	0.95882	0.0505034	0.147238	5.27963e-05	0.000435437	28	33	33	A2	Spleen (GTEx)	EpiXcan	0.999791	spleen	0.999981
4605	ENSG00000188738	FSIP2	-0.0514626	-0.0209181	0.958957	0.00421083	0.0329641	0.0633853	0.2484	3	4	4	A2	Spleen (GTEx)	EpiXcan	0.999791	spleen	0.999981
4606	ENSG00000153406	NMRAL1	-0.051153	-0.016573	0.959204	0.0561109	0.116856	0.000235137	0.00169238	14	18	18	A2	Spleen (GTEx)	EpiXcan	0.999791	spleen	0.999981
4607	ENSG00000219481	NBPF1	0.0508433	0.0152218	0.95945	0.0587746	0.0708553	0.0051069	0.0273839	44	68	68	A2	Spleen (GTEx)	EpiXcan	0.999791	spleen	0.999981
4608	ENSG00000153774	CFDP1	0.0506579	0.00762093	0.959598	0.0557795	0.0138545	0.22893	0.667264	24	29	29	A2	Spleen (GTEx)	EpiXcan	0.999791	spleen	0.999981
4609	ENSG00000005194	CIAPIN1	-0.0505281	0.0110521	0.959702	0.0944632	0.0103823	0.295357	0.778567	29	36	36	A2	Spleen (GTEx)	EpiXcan	0.999791	spleen	0.999981
4610	ENSG00000186153	WWOX	0.0499541	0.00278929	0.960159	0.0667653	0.154802	1.18875e-05	0.000113845	23	26	26	A2	Spleen (GTEx)	EpiXcan	0.999791	spleen	0.999981
4611	ENSG00000099974	DDTL	0.0499151	0.071748	0.96019	0.0129909	0.129355	0.000160289	0.0012007	5	6	6	A2	Spleen (GTEx)	EpiXcan	0.999791	spleen	0.999981
4612	ENSG00000127951	FGL2	-0.0493529	0.021993	0.960638	0.0482727	0.14863	4.98114e-05	0.000413696	12	14	14	A2	Spleen (GTEx)	EpiXcan	0.999791	spleen	0.999981
4613	ENSG00000127903	ZNF835	0.0493416	-0.00181812	0.960647	0.0247118	0.117868	0.000242018	0.00173743	15	19	19	A2	Spleen (GTEx)	EpiXcan	0.999791	spleen	0.999981
4614	ENSG00000143669	LYST	-0.04901	-0.0419369	0.960911	0.0160145	0.0245706	0.109825	0.387733	10	11	11	A2	Spleen (GTEx)	EpiXcan	0.999791	spleen	0.999981
4615	ENSG00000101353	MROH8	0.0489949	0.0107602	0.960923	0.0260255	0.137873	3.28018e-05	0.00028501	5	8	8	A2	Spleen (GTEx)	EpiXcan	0.999791	spleen	0.999981
4616	ENSG00000180370	PAK2	0.0488118	0.00476128	0.961069	0.145772	0.0431584	0.0276631	0.121925	43	51	51	A2	Spleen (GTEx)	EpiXcan	0.999791	spleen	0.999981
4617	ENSG00000089847	ANKRD24	-0.0482479	-0.00704589	0.961519	0.0637108	0.114222	0.000409069	0.00279307	20	26	26	A2	Spleen (GTEx)	EpiXcan	0.999791	spleen	0.999981
4618	ENSG00000054282	SDCCAG8	0.0476182	0.00539395	0.962021	0.0794958	0.239585	3.69299e-08	5.66651e-07	16	19	19	A2	Spleen (GTEx)	EpiXcan	0.999791	spleen	0.999981
4619	ENSG00000135976	ANKRD36	0.0474721	0.0153776	0.962137	0.197805	0.310476	2.24395e-10	4.97337e-09	29	31	31	A2	Spleen (GTEx)	EpiXcan	0.999791	spleen	0.999981
4620	ENSG00000251322	SHANK3	-0.0473569	-0.0089121	0.962229	0.0853171	0.0334506	0.0613404	0.241812	23	29	29	A2	Spleen (GTEx)	EpiXcan	0.999791	spleen	0.999981
4621	ENSG00000175182	FAM131A	0.0471019	0.0217543	0.962432	0.0158155	0.0328559	0.0532141	0.215438	8	9	9	A2	Spleen (GTEx)	EpiXcan	0.999791	spleen	0.999981
4622	ENSG00000062370	ZNF112	0.0449589	-0.0219161	0.96414	0.0496772	0.199909	1.22328e-06	1.43399e-05	19	29	29	A2	Spleen (GTEx)	EpiXcan	0.999791	spleen	0.999981
4623	ENSG00000163002	NUP35	-0.0447227	0.00420615	0.964328	0.0293957	0.0853699	0.00231127	0.0134356	24	27	27	A2	Spleen (GTEx)	EpiXcan	0.999791	spleen	0.999981
4624	ENSG00000106266	SNX8	-0.0446673	-0.0107083	0.964373	0.273886	0.113554	0.00035887	0.0024868	72	95	95	A2	Spleen (GTEx)	EpiXcan	0.999791	spleen	0.999981
4625	ENSG00000185220	PGBD2	0.044081	0.00931249	0.96484	0.00259586	0.0293125	0.0769285	0.290626	5	10	10	A2	Spleen (GTEx)	EpiXcan	0.999791	spleen	0.999981
4626	ENSG00000135069	PSAT1	0.043759	0.00781001	0.965096	0.0824831	0.0255507	0.104121	0.371635	28	35	35	A2	Spleen (GTEx)	EpiXcan	0.999791	spleen	0.999981
4627	ENSG00000100445	SDR39U1	0.0434818	0.00411148	0.965317	0.103899	0.215931	2.34684e-07	3.10312e-06	8	13	13	A2	Spleen (GTEx)	EpiXcan	0.999791	spleen	0.999981
4628	ENSG00000170801	HTRA3	-0.0434517	0.0133729	0.965342	0.0941581	0.034939	0.050914	0.207324	31	36	36	A2	Spleen (GTEx)	EpiXcan	0.999791	spleen	0.999981
4629	ENSG00000250742	LINC02381	0.043065	0.0186816	0.96565	0.0537249	0.0344283	0.053082	0.215148	71	87	87	A2	Spleen (GTEx)	EpiXcan	0.999791	spleen	0.999981
4630	ENSG00000203880	PCMTD2	-0.0430453	-0.0179635	0.965665	0.038254	0.0887659	0.000976732	0.00616551	11	12	12	A2	Spleen (GTEx)	EpiXcan	0.999791	spleen	0.999981
4631	ENSG00000070761	CFAP20	0.0428294	-0.0604047	0.965838	0.00346525	0.0523077	0.0157774	0.0745514	3	6	6	A2	Spleen (GTEx)	EpiXcan	0.999791	spleen	0.999981
4632	ENSG00000155380	SLC16A1	0.0426622	0.00284881	0.965971	0.0452675	0.129499	7.1292e-05	0.00057595	5	7	7	A2	Spleen (GTEx)	EpiXcan	0.999791	spleen	0.999981
4633	ENSG00000105676	ARMC6	0.0424658	0.0221253	0.966127	0.00357732	0.0791914	0.00343369	0.0191319	2	3	3	A2	Spleen (GTEx)	EpiXcan	0.999791	spleen	0.999981
4634	ENSG00000213853	EMP2	0.0421792	-0.0100127	0.966356	0.122039	0.0496922	0.0210412	0.0961697	44	58	58	A2	Spleen (GTEx)	EpiXcan	0.999791	spleen	0.999981
4635	ENSG00000138381	ASNSD1	-0.0420189	-0.0165255	0.966484	0.0640096	0.180133	3.82198e-06	4.05519e-05	27	34	34	A2	Spleen (GTEx)	EpiXcan	0.999791	spleen	0.999981
4636	ENSG00000241057	AC004951.3	-0.0410819	0.00589513	0.967231	0.235875	0.152691	2.52561e-05	0.000225049	55	61	61	A2	Spleen (GTEx)	EpiXcan	0.999791	spleen	0.999981
4637	ENSG00000164180	TMEM161B	0.0404931	0.0350649	0.9677	0.000433644	0.0209399	0.13907	0.467671	1	1	1	A2	Spleen (GTEx)	EpiXcan	0.999791	spleen	0.999981
4638	ENSG00000157578	LCA5L	0.0403756	-0.000741491	0.967794	0.188488	0.366588	1.6384e-13	5.56619e-12	15	18	18	A2	Spleen (GTEx)	EpiXcan	0.999791	spleen	0.999981
4639	ENSG00000136807	CDK9	-0.0396984	-0.0171865	0.968334	0.0385428	0.0154331	0.196586	0.601696	24	26	26	A2	Spleen (GTEx)	EpiXcan	0.999791	spleen	0.999981
4640	ENSG00000066468	FGFR2	-0.0393916	-0.00718712	0.968578	0.00595075	0.0114526	0.270799	0.74039	8	11	11	A2	Spleen (GTEx)	EpiXcan	0.999791	spleen	0.999981
4641	ENSG00000066135	KDM4A	0.0383462	-0.0106571	0.969412	0.0208707	0.0132717	0.244571	0.696644	9	11	11	A2	Spleen (GTEx)	EpiXcan	0.999791	spleen	0.999981
4642	ENSG00000154217	PITPNC1	-0.038305	-0.00396536	0.969445	0.011817	0.0108862	0.267053	0.734029	6	7	7	A2	Spleen (GTEx)	EpiXcan	0.999791	spleen	0.999981
4643	ENSG00000060656	PTPRU	0.0379845	0.00979091	0.9697	0.00553523	0.0159411	0.17873	0.561316	1	1	1	A2	Spleen (GTEx)	EpiXcan	0.999791	spleen	0.999981
4644	ENSG00000168077	SCARA3	-0.0378206	-0.0172585	0.969831	0.0334838	0.143173	9.64542e-06	9.40496e-05	13	15	15	A2	Spleen (GTEx)	EpiXcan	0.999791	spleen	0.999981
4645	ENSG00000181649	PHLDA2	0.0370498	-0.00777469	0.970445	0.101537	0.0146873	0.220422	0.651378	39	51	51	A2	Spleen (GTEx)	EpiXcan	0.999791	spleen	0.999981
4646	ENSG00000142748	FCN3	-0.0370188	0.0176329	0.97047	0.0540922	0.0740177	0.00510146	0.0273757	23	27	27	A2	Spleen (GTEx)	EpiXcan	0.999791	spleen	0.999981
4647	ENSG00000166689	PLEKHA7	-0.0369539	0.0304007	0.970522	0.0246013	0.0246941	0.105976	0.376695	8	9	9	A2	Spleen (GTEx)	EpiXcan	0.999791	spleen	0.999981
4648	ENSG00000188243	COMMD6	0.036923	0.00464399	0.970546	0.191734	0.018903	0.157295	0.51093	68	81	81	A2	Spleen (GTEx)	EpiXcan	0.999791	spleen	0.999981
4649	ENSG00000130595	TNNT3	-0.0366586	-0.0157271	0.970757	0.0187185	0.0466719	0.0268008	0.118611	12	28	28	A2	Spleen (GTEx)	EpiXcan	0.999791	spleen	0.999981
4650	ENSG00000141391	PRELID3A	0.0362564	0.0101877	0.971078	0.0483303	0.265905	6.85017e-09	1.20313e-07	32	47	47	A2	Spleen (GTEx)	EpiXcan	0.999791	spleen	0.999981
4651	ENSG00000119899	SLC17A5	-0.0353551	0.00555463	0.971797	0.209646	0.0322922	0.0546922	0.220204	114	133	133	A2	Spleen (GTEx)	EpiXcan	0.999791	spleen	0.999981
4652	ENSG00000174238	PITPNA	-0.0352368	0.00750824	0.971891	0.0785408	0.112096	0.000375108	0.00258776	32	41	41	A2	Spleen (GTEx)	EpiXcan	0.999791	spleen	0.999981
4653	ENSG00000052126	PLEKHA5	0.0350322	0.00677755	0.972054	0.0336567	0.010285	0.293178	0.775458	31	37	37	A2	Spleen (GTEx)	EpiXcan	0.999791	spleen	0.999981
4654	ENSG00000107937	GTPBP4	0.0348468	-0.00118427	0.972202	0.0272272	0.0562748	0.0152423	0.0722677	21	25	25	A2	Spleen (GTEx)	EpiXcan	0.999791	spleen	0.999981
4655	ENSG00000080345	RIF1	-0.0346825	-0.0179595	0.972333	0.0305064	0.120357	0.000238674	0.00171519	6	7	7	A2	Spleen (GTEx)	EpiXcan	0.999791	spleen	0.999981
4656	ENSG00000168303	MPLKIP	-0.0346296	0.0163168	0.972375	0.0912281	0.0487206	0.019225	0.0888577	37	51	51	A2	Spleen (GTEx)	EpiXcan	0.999791	spleen	0.999981
4657	ENSG00000198894	CIPC	0.0337279	-0.00028466	0.973094	0.169965	0.175064	6.0082e-06	6.12354e-05	46	58	58	A2	Spleen (GTEx)	EpiXcan	0.999791	spleen	0.999981
4658	ENSG00000163629	PTPN13	0.0336661	0.0260237	0.973143	0.128061	0.0525545	0.0104475	0.052118	44	55	55	A2	Spleen (GTEx)	EpiXcan	0.999791	spleen	0.999981
4659	ENSG00000171357	LURAP1	-0.0333823	-0.00229991	0.97337	0.116656	0.139159	5.04768e-05	0.000418035	40	57	57	A2	Spleen (GTEx)	EpiXcan	0.999791	spleen	0.999981
4660	ENSG00000165934	CPSF2	0.033062	0.00309974	0.973625	0.0916748	0.297888	4.87459e-10	1.03598e-08	23	33	33	A2	Spleen (GTEx)	EpiXcan	0.999791	spleen	0.999981
4661	ENSG00000100804	PSMB5	-0.0328778	0.0217088	0.973772	0.071042	0.0142561	0.222256	0.65458	44	67	67	A2	Spleen (GTEx)	EpiXcan	0.999791	spleen	0.999981
4662	ENSG00000170759	KIF5B	-0.0328459	0.0118009	0.973798	0.0554566	0.0531452	0.0148934	0.0709022	28	38	38	A2	Spleen (GTEx)	EpiXcan	0.999791	spleen	0.999981
4663	ENSG00000142102	PGGHG	0.0327762	0.00614429	0.973853	0.0190547	0.119709	5.53044e-05	0.00045478	2	3	3	A2	Spleen (GTEx)	EpiXcan	0.999791	spleen	0.999981
4664	ENSG00000164081	TEX264	-0.0326918	0.00177779	0.97392	0.0448727	0.153064	3.52792e-05	0.000305396	5	5	5	A2	Spleen (GTEx)	EpiXcan	0.999791	spleen	0.999981
4665	ENSG00000120162	MOB3B	0.0326426	0.0290258	0.97396	0.0385971	0.022201	0.130457	0.444611	13	17	17	A2	Spleen (GTEx)	EpiXcan	0.999791	spleen	0.999981
4666	ENSG00000196268	ZNF493	-0.032618	-0.00155376	0.973979	0.158342	0.417646	3.43108e-15	1.44738e-13	21	27	27	A2	Spleen (GTEx)	EpiXcan	0.999791	spleen	0.999981
4667	ENSG00000233885	YEATS2-AS1	0.0324515	0.00835585	0.974112	0.00795313	0.0351833	0.0515688	0.209562	8	10	10	A2	Spleen (GTEx)	EpiXcan	0.999791	spleen	0.999981
4668	ENSG00000206530	CFAP44	0.0322768	0.00435515	0.974251	0.0188048	0.0642795	0.00983799	0.0493951	68	80	80	A2	Spleen (GTEx)	EpiXcan	0.999791	spleen	0.999981
4669	ENSG00000131778	CHD1L	-0.031612	-0.00337382	0.974781	0.0619839	0.0768673	0.00302544	0.0170753	25	32	32	A2	Spleen (GTEx)	EpiXcan	0.999791	spleen	0.999981
4670	ENSG00000198837	DENND4B	0.0315883	0.00342805	0.9748	0.0265617	0.15313	2.14956e-05	0.000194267	7	8	8	A2	Spleen (GTEx)	EpiXcan	0.999791	spleen	0.999981
4671	ENSG00000103202	NME4	0.0314652	0.00272368	0.974899	0.0258485	0.0203611	0.146539	0.484978	9	9	9	A2	Spleen (GTEx)	EpiXcan	0.999791	spleen	0.999981
4672	ENSG00000108106	UBE2S	0.0309968	0.0203418	0.975272	0.0353839	0.0341675	0.0585732	0.232412	25	30	30	A2	Spleen (GTEx)	EpiXcan	0.999791	spleen	0.999981
4673	ENSG00000173369	C1QB	-0.0305289	0.00726682	0.975645	0.0243703	0.0366031	0.0494219	0.202132	15	17	17	A2	Spleen (GTEx)	EpiXcan	0.999791	spleen	0.999981
4674	ENSG00000213199	ASIC3	0.0303828	-0.0121369	0.975762	0.0725574	0.0958984	0.00137637	0.00844389	29	42	42	A2	Spleen (GTEx)	EpiXcan	0.999791	spleen	0.999981
4675	ENSG00000162194	LBHD1	0.0303628	0.00406417	0.975778	0.0310037	0.0907495	0.000622087	0.00410307	23	24	24	A2	Spleen (GTEx)	EpiXcan	0.999791	spleen	0.999981
4676	ENSG00000144792	ZNF660	0.0302239	6.5024e-05	0.975888	0.262449	0.505673	9.93469e-20	7.53902e-18	27	32	32	A2	Spleen (GTEx)	EpiXcan	0.999791	spleen	0.999981
4677	ENSG00000092203	TOX4	-0.0293385	0.0244079	0.976595	0.00519367	0.0258055	0.103821	0.370851	6	11	11	A2	Spleen (GTEx)	EpiXcan	0.999791	spleen	0.999981
4678	ENSG00000108551	RASD1	-0.0292865	-0.00282893	0.976636	0.0520329	0.0306197	0.0754256	0.286198	22	27	27	A2	Spleen (GTEx)	EpiXcan	0.999791	spleen	0.999981
4679	ENSG00000054277	OPN3	-0.0292219	0.00899093	0.976688	0.0442119	0.0112064	0.284417	0.761371	43	49	49	A2	Spleen (GTEx)	EpiXcan	0.999791	spleen	0.999981
4680	ENSG00000163029	SMC6	-0.0287381	0.0027144	0.977073	0.0673408	0.0153041	0.170235	0.542439	17	23	23	A2	Spleen (GTEx)	EpiXcan	0.999791	spleen	0.999981
4681	ENSG00000087095	NLK	0.0286142	0.0121836	0.977172	0.0470908	0.0510604	0.0185684	0.0862249	22	26	26	A2	Spleen (GTEx)	EpiXcan	0.999791	spleen	0.999981
4682	ENSG00000132016	C19orf57	0.028515	-0.00954711	0.977251	0.0360544	0.0530878	0.0163712	0.0771746	16	24	24	A2	Spleen (GTEx)	EpiXcan	0.999791	spleen	0.999981
4683	ENSG00000147408	CSGALNACT1	-0.028231	-0.00356827	0.977478	0.132934	0.291006	1.70253e-10	3.87174e-09	24	38	38	A2	Spleen (GTEx)	EpiXcan	0.999791	spleen	0.999981
4684	ENSG00000117122	MFAP2	0.0281077	0.0013681	0.977576	0.0338275	0.172529	8.83032e-06	8.68294e-05	6	7	7	A2	Spleen (GTEx)	EpiXcan	0.999791	spleen	0.999981
4685	ENSG00000186106	ANKRD46	0.0278236	-0.0136131	0.977803	0.0106695	0.0136582	0.23573	0.680907	5	5	5	A2	Spleen (GTEx)	EpiXcan	0.999791	spleen	0.999981
4686	ENSG00000136250	AOAH	0.0277761	0.0197109	0.977841	0.0363923	0.201162	2.17755e-07	2.90958e-06	15	19	19	A2	Spleen (GTEx)	EpiXcan	0.999791	spleen	0.999981
4687	ENSG00000242600	MBL1P	0.0277562	-0.022403	0.977857	0.0468297	0.0879312	0.00214792	0.0126067	41	51	51	A2	Spleen (GTEx)	EpiXcan	0.999791	spleen	0.999981
4688	ENSG00000174444	RPL4	0.0270705	0.00630298	0.978404	0.0150858	0.0205016	0.137772	0.463879	5	7	7	A2	Spleen (GTEx)	EpiXcan	0.999791	spleen	0.999981
4689	ENSG00000132669	RIN2	-0.0265818	-0.0627684	0.978793	0.00251884	0.0545066	0.0151007	0.0717182	6	13	13	A2	Spleen (GTEx)	EpiXcan	0.999791	spleen	0.999981
4690	ENSG00000185896	LAMP1	-0.0265089	-0.0154695	0.978851	0.141083	0.164861	1.0895e-05	0.000105278	23	25	25	A2	Spleen (GTEx)	EpiXcan	0.999791	spleen	0.999981
4691	ENSG00000166816	LDHD	-0.0263774	-0.0123684	0.978956	0.00614655	0.0942831	0.00142358	0.00869911	3	5	5	A2	Spleen (GTEx)	EpiXcan	0.999791	spleen	0.999981
4692	ENSG00000078804	TP53INP2	0.026171	-0.013076	0.979121	0.0205958	0.0210207	0.140808	0.471976	14	16	16	A2	Spleen (GTEx)	EpiXcan	0.999791	spleen	0.999981
4693	ENSG00000111196	MAGOHB	0.0261014	0.0897794	0.979176	0.0600681	0.0863336	0.00228949	0.0133201	35	45	45	A2	Spleen (GTEx)	EpiXcan	0.999791	spleen	0.999981
4694	ENSG00000116396	KCNC4	-0.0259245	0.000514528	0.979318	0.020835	0.028621	0.079735	0.299109	12	15	15	A2	Spleen (GTEx)	EpiXcan	0.999791	spleen	0.999981
4695	ENSG00000120868	APAF1	0.0258696	0.0156642	0.979361	0.0961947	0.162017	1.71545e-05	0.000157274	23	27	27	A2	Spleen (GTEx)	EpiXcan	0.999791	spleen	0.999981
4696	ENSG00000124641	MED20	-0.0257579	0.00552521	0.97945	0.0367103	0.0217235	0.136085	0.45964	22	26	26	A2	Spleen (GTEx)	EpiXcan	0.999791	spleen	0.999981
4697	ENSG00000150760	DOCK1	-0.0255746	-8.53572e-06	0.979597	0.0184775	0.109763	0.000483059	0.00325371	7	7	7	A2	Spleen (GTEx)	EpiXcan	0.999791	spleen	0.999981
4698	ENSG00000176454	LPCAT4	0.0253926	0.0135082	0.979742	0.0249379	0.0406748	0.0313843	0.136517	14	16	16	A2	Spleen (GTEx)	EpiXcan	0.999791	spleen	0.999981
4699	ENSG00000055732	MCOLN3	-0.0250789	-0.000418813	0.979992	0.214854	0.552629	6.23521e-22	6.00429e-20	48	60	60	A2	Spleen (GTEx)	EpiXcan	0.999791	spleen	0.999981
4700	ENSG00000197008	ZNF138	-0.0249074	-0.00817886	0.980129	0.0782556	0.176372	3.23954e-06	3.49565e-05	25	30	30	A2	Spleen (GTEx)	EpiXcan	0.999791	spleen	0.999981
4701	ENSG00000197646	PDCD1LG2	-0.0247765	-0.00775265	0.980233	0.0378882	0.120696	0.000275553	0.00195605	11	18	18	A2	Spleen (GTEx)	EpiXcan	0.999791	spleen	0.999981
4702	ENSG00000065613	SLK	-0.0247648	-0.0043165	0.980243	0.0672089	0.0237923	0.0976418	0.353388	25	29	29	A2	Spleen (GTEx)	EpiXcan	0.999791	spleen	0.999981
4703	ENSG00000205090	TMEM240	-0.0246724	-0.0183753	0.980316	0.0423188	0.0714049	0.00441324	0.02409	18	24	24	A2	Spleen (GTEx)	EpiXcan	0.999791	spleen	0.999981
4704	ENSG00000137996	RTCA	-0.023786	0.00673114	0.981023	0.0446291	0.103227	0.000799344	0.00513968	13	16	16	A2	Spleen (GTEx)	EpiXcan	0.999791	spleen	0.999981
4705	ENSG00000088387	DOCK9	0.0234769	0.00470222	0.98127	0.192706	0.320115	8.18486e-11	1.97384e-09	44	55	55	A2	Spleen (GTEx)	EpiXcan	0.999791	spleen	0.999981
4706	ENSG00000154174	TOMM70	-0.0233923	0.000352409	0.981337	0.0503112	0.0213294	0.133399	0.452477	23	26	26	A2	Spleen (GTEx)	EpiXcan	0.999791	spleen	0.999981
4707	ENSG00000188807	TMEM201	0.0233151	-0.0959515	0.981399	0.00375542	0.0408717	0.0361424	0.154376	9	13	13	A2	Spleen (GTEx)	EpiXcan	0.999791	spleen	0.999981
4708	ENSG00000211890	IGHA2	-0.0229377	-0.697482	0.9817	1.19532e-06	0.120549	0.000284584	0.00201299	1	4	4	A2	Spleen (GTEx)	EpiXcan	0.999791	spleen	0.999981
4709	ENSG00000176148	TCP11L1	0.0228789	0.00363023	0.981747	0.0937735	0.299087	1.98358e-10	4.43858e-09	53	59	59	A2	Spleen (GTEx)	EpiXcan	0.999791	spleen	0.999981
4710	ENSG00000111671	SPSB2	-0.022791	-0.00782098	0.981817	0.453266	0.465	1.47086e-18	9.37793e-17	32	39	39	A2	Spleen (GTEx)	EpiXcan	0.999791	spleen	0.999981
4711	ENSG00000049167	ERCC8	-0.0223253	-0.00102276	0.982188	0.0403761	0.129029	0.000139306	0.00105944	24	33	33	A2	Spleen (GTEx)	EpiXcan	0.999791	spleen	0.999981
4712	ENSG00000120645	IQSEC3	-0.0221696	0.00276807	0.982313	0.261805	0.213492	3.27185e-07	4.21059e-06	52	64	64	A2	Spleen (GTEx)	EpiXcan	0.999791	spleen	0.999981
4713	ENSG00000183444	OR7E38P	-0.0219389	0.00913783	0.982497	0.100098	0.0980351	0.000583211	0.00385759	24	27	27	A2	Spleen (GTEx)	EpiXcan	0.999791	spleen	0.999981
4714	ENSG00000180329	CCDC43	-0.0218562	0.00598535	0.982563	0.0210956	0.057617	0.0128503	0.0623539	12	15	15	A2	Spleen (GTEx)	EpiXcan	0.999791	spleen	0.999981
4715	ENSG00000108854	SMURF2	-0.0217954	-0.0087163	0.982611	0.398525	0.0618027	0.0093907	0.0473708	77	107	107	A2	Spleen (GTEx)	EpiXcan	0.999791	spleen	0.999981
4716	ENSG00000136449	MYCBPAP	0.0217242	0.000479085	0.982668	0.0820151	0.105898	0.000189425	0.00140018	14	17	17	A2	Spleen (GTEx)	EpiXcan	0.999791	spleen	0.999981
4717	ENSG00000122335	SERAC1	-0.0216171	-0.000192877	0.982753	0.14323	0.191704	1.95675e-06	2.19455e-05	26	31	31	A2	Spleen (GTEx)	EpiXcan	0.999791	spleen	0.999981
4718	ENSG00000120832	MTERF2	0.0215188	-0.0157437	0.982832	0.0770387	0.15881	9.82172e-06	9.56351e-05	30	40	40	A2	Spleen (GTEx)	EpiXcan	0.999791	spleen	0.999981
4719	ENSG00000070371	CLTCL1	-0.0214839	0.00309562	0.98286	0.0105556	0.0475738	0.0256663	0.114133	20	25	25	A2	Spleen (GTEx)	EpiXcan	0.999791	spleen	0.999981
4720	ENSG00000241468	ATP5J2	-0.021476	-0.0472836	0.982866	0.0188399	0.0727264	0.00565957	0.0299904	4	5	5	A2	Spleen (GTEx)	EpiXcan	0.999791	spleen	0.999981
4721	ENSG00000152117	AC073869.1	-0.0214325	-0.00900426	0.982901	0.244262	0.470481	3.37735e-17	1.82077e-15	49	71	71	A2	Spleen (GTEx)	EpiXcan	0.999791	spleen	0.999981
4722	ENSG00000148053	NTRK2	0.0212609	0.00180456	0.983038	0.0370464	0.0361532	0.0452787	0.187382	18	21	21	A2	Spleen (GTEx)	EpiXcan	0.999791	spleen	0.999981
4723	ENSG00000135148	TRAFD1	-0.020985	-0.136909	0.983258	0.0151914	0.0383412	0.0442555	0.183637	4	4	4	A2	Spleen (GTEx)	EpiXcan	0.999791	spleen	0.999981
4724	ENSG00000140471	LINS1	-0.0207087	-0.0091382	0.983478	0.143391	0.189069	2.36021e-06	2.59903e-05	31	39	39	A2	Spleen (GTEx)	EpiXcan	0.999791	spleen	0.999981
4725	ENSG00000235750	KIAA0040	-0.0206812	-0.00746062	0.9835	0.00443172	0.0429395	0.0313354	0.136347	1	1	1	A2	Spleen (GTEx)	EpiXcan	0.999791	spleen	0.999981
4726	ENSG00000148834	GSTO1	-0.0198935	-0.00165608	0.984128	0.0757277	0.11301	0.000339583	0.00236489	17	18	18	A2	Spleen (GTEx)	EpiXcan	0.999791	spleen	0.999981
4727	ENSG00000164659	KIAA1324L	-0.0197614	-0.0107894	0.984234	0.04402	0.0196099	0.157308	0.51093	43	47	47	A2	Spleen (GTEx)	EpiXcan	0.999791	spleen	0.999981
4728	ENSG00000107104	KANK1	-0.0196725	-0.0192596	0.984305	0.000664662	0.157027	2.42577e-05	0.0002174	2	4	4	A2	Spleen (GTEx)	EpiXcan	0.999791	spleen	0.999981
4729	ENSG00000146833	TRIM4	-0.0195799	0.00189927	0.984378	0.14977	0.672558	1.86884e-32	7.90744e-30	8	13	13	A2	Spleen (GTEx)	EpiXcan	0.999791	spleen	0.999981
4730	ENSG00000183665	TRMT12	-0.0194973	-0.00360019	0.984444	0.19022	0.28341	3.24974e-09	5.94707e-08	37	41	41	A2	Spleen (GTEx)	EpiXcan	0.999791	spleen	0.999981
4731	ENSG00000042753	AP2S1	0.0191279	-0.00136515	0.984739	0.0797546	0.0802782	0.00225565	0.0131506	14	18	18	A2	Spleen (GTEx)	EpiXcan	0.999791	spleen	0.999981
4732	ENSG00000182858	ALG12	0.0189194	0.00636645	0.984905	0.0121156	0.0197689	0.147442	0.48716	5	5	5	A2	Spleen (GTEx)	EpiXcan	0.999791	spleen	0.999981
4733	ENSG00000096872	IFT74	0.0181085	0.00866209	0.985552	0.0386605	0.0921004	0.000515741	0.00344725	30	45	45	A2	Spleen (GTEx)	EpiXcan	0.999791	spleen	0.999981
4734	ENSG00000101158	NELFCD	0.0179615	0.00372759	0.98567	0.351544	0.392788	1.83517e-14	7.0397e-13	27	33	33	A2	Spleen (GTEx)	EpiXcan	0.999791	spleen	0.999981
4735	ENSG00000112541	PDE10A	-0.0177077	0.00622015	0.985872	0.241423	0.089615	0.00152061	0.00921141	112	139	139	A2	Spleen (GTEx)	EpiXcan	0.999791	spleen	0.999981
4736	ENSG00000178175	ZNF366	0.0173951	-0.00763771	0.986121	0.106662	0.0238531	0.101366	0.363476	25	32	32	A2	Spleen (GTEx)	EpiXcan	0.999791	spleen	0.999981
4737	ENSG00000205710	C17orf107	-0.0173822	-0.00285277	0.986132	0.139384	0.114791	0.000229507	0.0016587	41	57	57	A2	Spleen (GTEx)	EpiXcan	0.999791	spleen	0.999981
4738	ENSG00000182389	CACNB4	0.0171565	0.0148079	0.986312	0.0503372	0.124474	0.000117252	0.000907031	17	22	22	A2	Spleen (GTEx)	EpiXcan	0.999791	spleen	0.999981
4739	ENSG00000241935	HOGA1	0.0171519	0.0322149	0.986315	0.030675	0.0295584	0.0716087	0.274469	5	5	5	A2	Spleen (GTEx)	EpiXcan	0.999791	spleen	0.999981
4740	ENSG00000090382	LYZ	-0.0171029	0.00379547	0.986355	0.184154	0.381243	2.96597e-13	9.81371e-12	49	58	58	A2	Spleen (GTEx)	EpiXcan	0.999791	spleen	0.999981
4741	ENSG00000214135	AC132008.2	0.0170141	-0.00668433	0.986425	0.0931202	0.1462	4.06374e-05	0.000343891	19	21	21	A2	Spleen (GTEx)	EpiXcan	0.999791	spleen	0.999981
4742	ENSG00000026950	BTN3A1	0.0168752	-0.00158077	0.986536	0.0749272	0.25837	1.0472e-08	1.76595e-07	28	33	33	A2	Spleen (GTEx)	EpiXcan	0.999791	spleen	0.999981
4743	ENSG00000175691	ZNF77	-0.0168193	-0.00133153	0.986581	0.0709229	0.139355	7.38339e-06	7.35338e-05	3	8	8	A2	Spleen (GTEx)	EpiXcan	0.999791	spleen	0.999981
4744	ENSG00000168734	PKIG	0.0167808	-0.0143499	0.986611	0.0895296	0.015413	0.19861	0.605763	24	30	30	A2	Spleen (GTEx)	EpiXcan	0.999791	spleen	0.999981
4745	ENSG00000171522	PTGER4	0.0165106	0.00620243	0.986827	0.02359	0.0265059	0.0919965	0.336533	9	14	14	A2	Spleen (GTEx)	EpiXcan	0.999791	spleen	0.999981
4746	ENSG00000226029	LINC01772	0.0162186	0.0168894	0.98706	0.00563567	0.0664602	0.00594031	0.0313353	5	7	7	A2	Spleen (GTEx)	EpiXcan	0.999791	spleen	0.999981
4747	ENSG00000156398	SFXN2	-0.0161994	-0.00336339	0.987075	0.0279679	0.18426	3.03163e-06	3.28654e-05	17	21	21	A2	Spleen (GTEx)	EpiXcan	0.999791	spleen	0.999981
4748	ENSG00000139192	TAPBPL	0.0158295	0.00290853	0.98737	0.354559	0.336874	7.23669e-16	3.30216e-14	15	19	19	A2	Spleen (GTEx)	EpiXcan	0.999791	spleen	0.999981
4749	ENSG00000005471	ABCB4	-0.0157404	-0.00450102	0.987442	0.0277759	0.0106659	0.301369	0.787134	20	22	22	A2	Spleen (GTEx)	EpiXcan	0.999791	spleen	0.999981
4750	ENSG00000161010	MRNIP	-0.0156453	-0.0115015	0.987517	0.146688	0.0179505	0.157704	0.511621	34	41	41	A2	Spleen (GTEx)	EpiXcan	0.999791	spleen	0.999981
4751	ENSG00000198162	MAN1A2	-0.0152024	0.00134526	0.987871	0.0148779	0.0464791	0.0194238	0.0895985	20	22	22	A2	Spleen (GTEx)	EpiXcan	0.999791	spleen	0.999981
4752	ENSG00000172159	FRMD3	-0.0148889	-0.0170606	0.988121	0.120166	0.0168818	0.188473	0.58481	47	54	54	A2	Spleen (GTEx)	EpiXcan	0.999791	spleen	0.999981
4753	ENSG00000156467	UQCRB	-0.0148326	-0.0252116	0.988166	0.0323153	0.0760421	0.0041614	0.0228133	26	30	30	A2	Spleen (GTEx)	EpiXcan	0.999791	spleen	0.999981
4754	ENSG00000108590	MED31	0.0147514	-0.000259995	0.98823	0.0337841	0.2216	4.42766e-08	6.69084e-07	3	5	5	A2	Spleen (GTEx)	EpiXcan	0.999791	spleen	0.999981
4755	ENSG00000189056	RELN	0.0146247	-0.013346	0.988332	0.194902	0.282029	7.54676e-10	1.54058e-08	38	50	50	A2	Spleen (GTEx)	EpiXcan	0.999791	spleen	0.999981
4756	ENSG00000256269	HMBS	-0.0145254	0.0197553	0.988411	0.0187666	0.0182868	0.164099	0.527954	7	7	7	A2	Spleen (GTEx)	EpiXcan	0.999791	spleen	0.999981
4757	ENSG00000100142	POLR2F	-0.01437	-0.0403855	0.988535	0.0108902	0.0307426	0.0689542	0.26639	6	7	7	A2	Spleen (GTEx)	EpiXcan	0.999791	spleen	0.999981
4758	ENSG00000110651	CD81	0.0142883	0.00494808	0.9886	0.00143451	0.0171394	0.173327	0.549539	1	1	1	A2	Spleen (GTEx)	EpiXcan	0.999791	spleen	0.999981
4759	ENSG00000038002	AGA	-0.014102	0.00316141	0.988749	0.205379	0.426364	3.80741e-16	1.80162e-14	32	47	47	A2	Spleen (GTEx)	EpiXcan	0.999791	spleen	0.999981
4760	ENSG00000099282	TSPAN15	-0.0138813	-0.0100808	0.988925	0.0783638	0.0397637	0.0386252	0.163382	22	29	29	A2	Spleen (GTEx)	EpiXcan	0.999791	spleen	0.999981
4761	ENSG00000168883	USP39	-0.0137884	-0.00728735	0.988999	0.0547517	0.0348253	0.0581025	0.231069	23	27	27	A2	Spleen (GTEx)	EpiXcan	0.999791	spleen	0.999981
4762	ENSG00000179406	LINC00174	0.0136759	-0.0017642	0.989089	0.0464371	0.126132	0.000149047	0.00112373	18	18	18	A2	Spleen (GTEx)	EpiXcan	0.999791	spleen	0.999981
4763	ENSG00000158186	MRAS	0.0134229	-0.0169058	0.98929	0.101621	0.131435	0.000151041	0.00113754	39	45	45	A2	Spleen (GTEx)	EpiXcan	0.999791	spleen	0.999981
4764	ENSG00000130332	LSM7	0.0131583	0.00109977	0.989501	0.0779624	0.341938	1.55166e-11	4.15055e-10	12	17	17	A2	Spleen (GTEx)	EpiXcan	0.999791	spleen	0.999981
4765	ENSG00000120334	CENPL	0.0130145	-0.00220044	0.989616	0.0606036	0.130492	7.13183e-05	0.00057595	25	34	34	A2	Spleen (GTEx)	EpiXcan	0.999791	spleen	0.999981
4766	ENSG00000107551	RASSF4	-0.012901	0.00235156	0.989707	0.283298	0.321644	5.98695e-11	1.48747e-09	40	51	51	A2	Spleen (GTEx)	EpiXcan	0.999791	spleen	0.999981
4767	ENSG00000100385	IL2RB	0.0127464	0.000826971	0.98983	0.00274136	0.0112544	0.279765	0.754124	2	3	3	A2	Spleen (GTEx)	EpiXcan	0.999791	spleen	0.999981
4768	ENSG00000116198	CEP104	0.0126636	0.00137069	0.989896	0.0954026	0.355382	5.66392e-12	1.60743e-10	16	21	21	A2	Spleen (GTEx)	EpiXcan	0.999791	spleen	0.999981
4769	ENSG00000145476	CYP4V2	-0.0124224	-0.00501529	0.990089	0.00431569	0.0523002	0.0181335	0.0843992	6	8	8	A2	Spleen (GTEx)	EpiXcan	0.999791	spleen	0.999981
4770	ENSG00000099940	SNAP29	-0.011993	0.00174739	0.990431	0.169127	0.0628523	0.0071776	0.0371464	54	69	69	A2	Spleen (GTEx)	EpiXcan	0.999791	spleen	0.999981
4771	ENSG00000107554	DNMBP	0.0115773	0.00908332	0.990763	0.276583	0.220491	2.43282e-07	3.20467e-06	37	44	44	A2	Spleen (GTEx)	EpiXcan	0.999791	spleen	0.999981
4772	ENSG00000198171	DDRGK1	-0.0115716	0.0114745	0.990767	0.217775	0.0572961	0.0145442	0.0694056	58	68	68	A2	Spleen (GTEx)	EpiXcan	0.999791	spleen	0.999981
4773	ENSG00000144214	LYG1	0.0112987	0.0040357	0.990985	0.0831964	0.233469	3.60292e-08	5.54659e-07	19	30	30	A2	Spleen (GTEx)	EpiXcan	0.999791	spleen	0.999981
4774	ENSG00000143771	CNIH4	-0.011125	-0.000828118	0.991124	0.0598094	0.26483	8.47324e-09	1.46245e-07	10	13	13	A2	Spleen (GTEx)	EpiXcan	0.999791	spleen	0.999981
4775	ENSG00000168411	RFWD3	-0.0111123	-0.00966543	0.991134	0.0342478	0.0295866	0.0785966	0.295807	10	13	13	A2	Spleen (GTEx)	EpiXcan	0.999791	spleen	0.999981
4776	ENSG00000185818	NAT8L	-0.011105	-0.00298666	0.99114	0.00801778	0.0515736	0.00998688	0.0500612	3	6	6	A2	Spleen (GTEx)	EpiXcan	0.999791	spleen	0.999981
4777	ENSG00000253540	FAM86HP	-0.0106522	-0.0030005	0.991501	0.555564	0.119812	0.000248607	0.00178016	187	239	239	A2	Spleen (GTEx)	EpiXcan	0.999791	spleen	0.999981
4778	ENSG00000072864	NDE1	0.0104593	-0.00375005	0.991655	0.0801533	0.223145	1.57799e-07	2.16652e-06	20	25	25	A2	Spleen (GTEx)	EpiXcan	0.999791	spleen	0.999981
4779	ENSG00000187954	CYHR1	0.0101529	-0.0697895	0.991899	0.00311295	0.150218	3.98141e-05	0.000337333	5	11	11	A2	Spleen (GTEx)	EpiXcan	0.999791	spleen	0.999981
4780	ENSG00000158079	PTPDC1	-0.0100759	0.0173232	0.991961	0.0357972	0.0182688	0.126712	0.434179	18	21	21	A2	Spleen (GTEx)	EpiXcan	0.999791	spleen	0.999981
4781	ENSG00000100348	TXN2	-0.00991908	0.00169293	0.992086	0.172915	0.115849	0.000268985	0.00191429	50	65	65	A2	Spleen (GTEx)	EpiXcan	0.999791	spleen	0.999981
4782	ENSG00000106125	MINDY4	0.00977463	-0.0309814	0.992201	0.0438105	0.049178	0.0176569	0.0825386	18	19	19	A2	Spleen (GTEx)	EpiXcan	0.999791	spleen	0.999981
4783	ENSG00000198538	ZNF28	0.00955923	-0.0124686	0.992373	0.0492336	0.0832126	0.00248634	0.0143636	26	37	37	A2	Spleen (GTEx)	EpiXcan	0.999791	spleen	0.999981
4784	ENSG00000149418	ST14	0.00945725	-0.000952456	0.992454	0.0403078	0.172607	5.52272e-06	5.68267e-05	9	10	10	A2	Spleen (GTEx)	EpiXcan	0.999791	spleen	0.999981
4785	ENSG00000164252	AGGF1	-0.00877664	-0.00612513	0.992997	0.0503143	0.0679372	0.00692446	0.0359428	22	23	23	A2	Spleen (GTEx)	EpiXcan	0.999791	spleen	0.999981
4786	ENSG00000111846	GCNT2	-0.00867958	-0.0128531	0.993075	0.248078	0.230056	1.40054e-07	1.94198e-06	73	89	89	A2	Spleen (GTEx)	EpiXcan	0.999791	spleen	0.999981
4787	ENSG00000148950	IMMP1L	0.0082668	0.0193441	0.993404	0.00566457	0.063001	0.00878267	0.0446098	3	5	5	A2	Spleen (GTEx)	EpiXcan	0.999791	spleen	0.999981
4788	ENSG00000152133	GPATCH11	-0.00814663	-0.00231375	0.9935	0.00848201	0.0614425	0.0102344	0.0511647	1	1	1	A2	Spleen (GTEx)	EpiXcan	0.999791	spleen	0.999981
4789	ENSG00000198382	UVRAG	0.0078922	0.00924295	0.993703	0.116677	0.0251333	0.106512	0.378235	45	49	49	A2	Spleen (GTEx)	EpiXcan	0.999791	spleen	0.999981
4790	ENSG00000126746	ZNF384	0.00740454	0.0157639	0.994092	0.0513452	0.345847	3.23002e-12	9.47497e-11	31	39	39	A2	Spleen (GTEx)	EpiXcan	0.999791	spleen	0.999981
4791	ENSG00000102886	GDPD3	-0.00727734	-0.00234488	0.994194	0.0402183	0.0134245	0.223163	0.656142	10	13	13	A2	Spleen (GTEx)	EpiXcan	0.999791	spleen	0.999981
4792	ENSG00000113013	HSPA9	0.00726115	0.000554501	0.994206	0.0329385	0.0231565	0.124507	0.428446	14	15	15	A2	Spleen (GTEx)	EpiXcan	0.999791	spleen	0.999981
4793	ENSG00000245571	AP001258.1	-0.00722913	0.000443901	0.994232	0.0266566	0.0683759	0.00562784	0.0298448	5	6	6	A2	Spleen (GTEx)	EpiXcan	0.999791	spleen	0.999981
4794	ENSG00000245680	ZNF585B	-0.00717444	0.0220666	0.994276	0.0320843	0.022485	0.122161	0.422409	24	30	30	A2	Spleen (GTEx)	EpiXcan	0.999791	spleen	0.999981
4795	ENSG00000162923	WDR26	-0.00643496	-0.0334741	0.994866	0.0439644	0.139577	7.05653e-05	0.000570859	16	17	17	A2	Spleen (GTEx)	EpiXcan	0.999791	spleen	0.999981
4796	ENSG00000118369	USP35	-0.0062937	-0.00290625	0.994978	0.0150646	0.0774135	0.00244839	0.014156	3	3	3	A2	Spleen (GTEx)	EpiXcan	0.999791	spleen	0.999981
4797	ENSG00000231160	KLF3-AS1	0.00598072	-0.00314905	0.995228	0.440046	0.280066	2.1979e-09	4.12491e-08	104	117	117	A2	Spleen (GTEx)	EpiXcan	0.999791	spleen	0.999981
4798	ENSG00000160194	NDUFV3	0.00585238	-0.00301298	0.995331	0.145341	0.182306	1.93853e-06	2.17761e-05	30	40	40	A2	Spleen (GTEx)	EpiXcan	0.999791	spleen	0.999981
4799	ENSG00000164898	FMC1	-0.00545834	-0.00259932	0.995645	0.0114038	0.115638	0.000336509	0.00234465	35	47	47	A2	Spleen (GTEx)	EpiXcan	0.999791	spleen	0.999981
4800	ENSG00000168993	CPLX1	-0.00507098	0.0148667	0.995954	0.072225	0.201502	7.74217e-07	9.3354e-06	18	26	26	A2	Spleen (GTEx)	EpiXcan	0.999791	spleen	0.999981
4801	ENSG00000254986	DPP3	-0.00480469	-0.000348933	0.996166	0.0476937	0.194645	8.10346e-07	9.76261e-06	7	8	8	A2	Spleen (GTEx)	EpiXcan	0.999791	spleen	0.999981
4802	ENSG00000240875	LINC00886	-0.0046974	0.000666352	0.996252	0.155238	0.262715	1.21e-08	2.00655e-07	76	97	97	A2	Spleen (GTEx)	EpiXcan	0.999791	spleen	0.999981
4803	ENSG00000139350	NEDD1	0.00468182	-0.00568827	0.996264	0.0760673	0.0162557	0.173946	0.550876	36	43	43	A2	Spleen (GTEx)	EpiXcan	0.999791	spleen	0.999981
4804	ENSG00000214106	PAXIP1-AS2	-0.00462594	-0.00195417	0.996309	0.0425586	0.0302941	0.0759914	0.287708	27	31	31	A2	Spleen (GTEx)	EpiXcan	0.999791	spleen	0.999981
4805	ENSG00000158793	NIT1	0.00432438	-0.00626692	0.99655	0.136571	0.0731789	0.00505763	0.0272073	40	54	54	A2	Spleen (GTEx)	EpiXcan	0.999791	spleen	0.999981
4806	ENSG00000167100	SAMD14	0.00424019	0.0660424	0.996617	0.0197065	0.029212	0.0690489	0.266435	3	5	5	A2	Spleen (GTEx)	EpiXcan	0.999791	spleen	0.999981
4807	ENSG00000233016	SNHG7	0.00403247	0.000790736	0.996783	0.0615684	0.314086	1.15734e-11	3.15887e-10	5	8	8	A2	Spleen (GTEx)	EpiXcan	0.999791	spleen	0.999981
4808	ENSG00000141458	NPC1	-0.00378607	0.000508755	0.996979	0.0871224	0.150433	3.81686e-05	0.000326562	23	32	32	A2	Spleen (GTEx)	EpiXcan	0.999791	spleen	0.999981
4809	ENSG00000167965	MLST8	-0.00364034	0.0111736	0.997095	0.0934061	0.174485	3.75306e-06	3.98813e-05	20	30	30	A2	Spleen (GTEx)	EpiXcan	0.999791	spleen	0.999981
4810	ENSG00000196235	SUPT5H	-0.00308594	0.0282876	0.997538	0.0831764	0.149552	2.79447e-05	0.000247443	17	22	22	A2	Spleen (GTEx)	EpiXcan	0.999795	spleen	0.999981
4811	ENSG00000141556	TBCD	0.00280212	-0.0294315	0.997764	0.0413965	0.0480577	0.0242705	0.108863	19	29	29	A2	Spleen (GTEx)	EpiXcan	0.999795	spleen	0.999981
4812	ENSG00000092295	TGM1	0.0026658	-0.00374837	0.997873	0.156335	0.258302	1.41172e-09	2.74537e-08	25	34	34	A2	Spleen (GTEx)	EpiXcan	0.999795	spleen	0.999981
4813	ENSG00000106400	ZNHIT1	0.00204566	-0.0142572	0.998368	0.0764518	0.0141545	0.222582	0.655263	21	29	29	A2	Spleen (GTEx)	EpiXcan	0.999795	spleen	0.999981
4814	ENSG00000129562	DAD1	-0.00194429	-0.0136924	0.998449	0.0984081	0.169658	1.0431e-05	0.000101145	26	30	30	A2	Spleen (GTEx)	EpiXcan	0.999795	spleen	0.999981
4815	ENSG00000074657	ZNF532	0.00162931	0.00190077	0.9987	0.000481783	0.0171594	0.176386	0.556458	1	1	1	A2	Spleen (GTEx)	EpiXcan	0.999795	spleen	0.999981
4816	ENSG00000156931	VPS8	0.00134405	0.00434125	0.998928	0.068445	0.135546	3.56311e-05	0.000307679	33	40	40	A2	Spleen (GTEx)	EpiXcan	0.999795	spleen	0.999981
4817	ENSG00000109670	FBXW7	0.00133138	-0.0208302	0.998938	0.116714	0.0308986	0.0689754	0.26639	41	49	49	A2	Spleen (GTEx)	EpiXcan	0.999795	spleen	0.999981
4818	ENSG00000214290	COLCA2	0.00129609	-0.00314103	0.998966	0.0141447	0.0111021	0.277146	0.751345	3	5	5	A2	Spleen (GTEx)	EpiXcan	0.999795	spleen	0.999981
4819	ENSG00000120693	SMAD9	0.000835656	0.00134956	0.999333	0.0219394	0.0242099	0.115103	0.403206	7	7	7	A2	Spleen (GTEx)	EpiXcan	0.999867	spleen	0.999981
4820	ENSG00000178234	GALNT11	-0.000686533	0.0196104	0.999452	0.0220925	0.042225	0.0347504	0.149344	12	13	13	A2	Spleen (GTEx)	EpiXcan	0.999867	spleen	0.999981
4821	ENSG00000114686	MRPL3	0.000180856	0.000117895	0.999856	0.0992399	0.0722925	0.00434987	0.0237812	89	102	102	A2	Spleen (GTEx)	EpiXcan	0.99988	spleen	0.999986
4822	ENSG00000204540	PSORS1C1	-0.000150474	0.00297997	0.99988	0.176119	0.481214	1.84593e-18	1.16102e-16	25	31	31	A2	Spleen (GTEx)	EpiXcan	0.99988	spleen	0.999986
