## Supplementary Appendix 5 for "IL10RB as a key regulator of COVID-19 host susceptibility and severity" (part 4 of 40)

### Sheet: Adipose. visceral (GTEx) (continued)
	gene	gene_name	zscore	effect_size	pvalue	var_g	pred_perf_r2	pred_perf_pval	pred_perf_qval	n_snps_used	n_snps_in_cov	n_snps_in_model	gwas	tissue	method	gwas_fdr	Tissue.keyword	fdr_all
4528	ENSG00000184470	TXNRD2	0.19184	0.0686091	0.847867	0.00765405	0.0834162	1.36172e-06	7.6515e-06	6	10	10	B1	Adipose. visceral (GTEx)	EpiXcan	0.998754	gtex_vaf	0.999981
4529	ENSG00000105137	SYDE1	-0.191266	-0.13319	0.848318	0.0109866	0.035982	0.00198795	0.00701923	22	27	27	B1	Adipose. visceral (GTEx)	EpiXcan	0.998754	gtex_vaf	0.999981
4530	ENSG00000107679	PLEKHA1	-0.19108	-0.02864	0.848463	0.0453033	0.0204226	0.0191089	0.0578594	46	55	55	B1	Adipose. visceral (GTEx)	EpiXcan	0.998754	gtex_vaf	0.999981
4531	ENSG00000144741	SLC25A26	0.190817	0.0287389	0.848669	0.0578347	0.190057	1.24967e-14	1.59274e-13	7	10	10	B1	Adipose. visceral (GTEx)	EpiXcan	0.998754	gtex_vaf	0.999981
4532	ENSG00000164758	MED30	0.190503	-0.0333736	0.848915	0.0182832	0.0164079	0.0399417	0.113114	14	18	18	B1	Adipose. visceral (GTEx)	EpiXcan	0.998754	gtex_vaf	0.999981
4533	ENSG00000164930	FZD6	-0.190477	-0.0343567	0.848936	0.041657	0.0848252	1.37067e-06	7.69806e-06	19	20	20	B1	Adipose. visceral (GTEx)	EpiXcan	0.998754	gtex_vaf	0.999981
4534	ENSG00000196139	AKR1C3	-0.190426	-0.028679	0.848975	0.0290046	0.275641	6.64508e-21	1.347e-19	17	25	25	B1	Adipose. visceral (GTEx)	EpiXcan	0.998754	gtex_vaf	0.999981
4535	ENSG00000233117	LINC00702	-0.19022	-0.0886731	0.849137	0.0115707	0.0602217	6.13086e-05	0.000271756	5	7	7	B1	Adipose. visceral (GTEx)	EpiXcan	0.998754	gtex_vaf	0.999981
4536	ENSG00000239779	WBP1	0.19012	-0.0191263	0.849215	0.068577	0.0295966	0.00532226	0.0175989	33	37	37	B1	Adipose. visceral (GTEx)	EpiXcan	0.998754	gtex_vaf	0.999981
4537	ENSG00000241973	PI4KA	-0.190095	-0.0397927	0.849235	0.0188447	0.0734445	6.67896e-06	3.40685e-05	17	19	19	B1	Adipose. visceral (GTEx)	EpiXcan	0.998754	gtex_vaf	0.999981
4538	ENSG00000153208	MERTK	-0.190052	-0.0148181	0.849268	0.118574	0.181159	1.08302e-13	1.26521e-12	10	11	11	B1	Adipose. visceral (GTEx)	EpiXcan	0.998754	gtex_vaf	0.999981
4539	ENSG00000130038	CRACR2A	0.189743	0.0333698	0.849511	0.0357537	0.0677661	1.63094e-05	7.84497e-05	2	3	3	B1	Adipose. visceral (GTEx)	EpiXcan	0.998754	gtex_vaf	0.999981
4540	ENSG00000111058	ACSS3	0.189413	0.106888	0.849769	0.00415237	0.0196143	0.0226708	0.0676069	28	38	38	B1	Adipose. visceral (GTEx)	EpiXcan	0.998754	gtex_vaf	0.999981
4541	ENSG00000223797	ENTPD3-AS1	0.18929	0.0244713	0.849866	0.0705777	0.102681	7.49942e-08	4.92011e-07	9	9	9	B1	Adipose. visceral (GTEx)	EpiXcan	0.998754	gtex_vaf	0.999981
4542	ENSG00000187609	EXD3	0.189042	0.033437	0.85006	0.023708	0.0195156	0.0235461	0.0700977	8	10	10	B1	Adipose. visceral (GTEx)	EpiXcan	0.998754	gtex_vaf	0.999981
4543	ENSG00000071082	RPL31	-0.189007	-0.0612813	0.850088	0.0249771	0.0401072	0.00114288	0.00418082	13	15	15	B1	Adipose. visceral (GTEx)	EpiXcan	0.998754	gtex_vaf	0.999981
4544	ENSG00000205309	NT5M	-0.188253	-0.0432164	0.850678	0.0326728	0.0183515	0.0287131	0.0838409	13	17	17	B1	Adipose. visceral (GTEx)	EpiXcan	0.998754	gtex_vaf	0.999981
4545	ENSG00000143811	PYCR2	0.188214	0.0196415	0.850709	0.110729	0.0385324	0.00140587	0.00507657	53	61	61	B1	Adipose. visceral (GTEx)	EpiXcan	0.998754	gtex_vaf	0.999981
4546	ENSG00000108852	MPP2	0.188142	0.138037	0.850765	0.00468375	0.0102879	0.10447	0.26688	19	27	27	B1	Adipose. visceral (GTEx)	EpiXcan	0.998754	gtex_vaf	0.999981
4547	ENSG00000235162	C12orf75	0.188033	0.0496234	0.850851	0.0348355	0.0435249	0.000613886	0.00233065	17	18	18	B1	Adipose. visceral (GTEx)	EpiXcan	0.998754	gtex_vaf	0.999981
4548	ENSG00000189091	SF3B3	0.187852	0.048544	0.850992	0.0106694	0.0489748	0.000242374	0.000975274	14	18	18	B1	Adipose. visceral (GTEx)	EpiXcan	0.998754	gtex_vaf	0.999981
4549	ENSG00000244045	TMEM199	-0.187851	-0.032447	0.850994	0.0347472	0.0331797	0.00315635	0.0108387	20	24	24	B1	Adipose. visceral (GTEx)	EpiXcan	0.998754	gtex_vaf	0.999981
4550	ENSG00000106018	VIPR2	0.187604	-0.0336922	0.851187	0.0119204	0.0382609	0.00126285	0.00458853	11	13	13	B1	Adipose. visceral (GTEx)	EpiXcan	0.998754	gtex_vaf	0.999981
4551	ENSG00000196152	ZNF79	-0.186261	-0.0235683	0.85224	0.0653118	0.260362	1.63935e-19	3.03333e-18	17	27	27	B1	Adipose. visceral (GTEx)	EpiXcan	0.998754	gtex_vaf	0.999981
4552	ENSG00000171115	GIMAP8	-0.186235	-0.0281437	0.852261	0.0301529	0.0917003	3.8759e-07	2.34108e-06	5	5	5	B1	Adipose. visceral (GTEx)	EpiXcan	0.998754	gtex_vaf	0.999981
4553	ENSG00000118961	LDAH	0.184882	0.0272323	0.853322	0.0557825	0.285515	1.03123e-21	2.22221e-20	12	19	19	B1	Adipose. visceral (GTEx)	EpiXcan	0.998754	gtex_vaf	0.999981
4554	ENSG00000111254	AKAP3	-0.184862	-0.0131097	0.853337	0.234985	0.337557	1.01258e-26	2.93043e-25	29	31	31	B1	Adipose. visceral (GTEx)	EpiXcan	0.998754	gtex_vaf	0.999981
4555	ENSG00000113240	CLK4	0.18486	0.0537045	0.853339	0.00996793	0.0158983	0.0385796	0.109545	12	13	13	B1	Adipose. visceral (GTEx)	EpiXcan	0.998754	gtex_vaf	0.999981
4556	ENSG00000104936	DMPK	-0.18461	-0.143802	0.853535	0.00879	0.0389873	0.00119617	0.00436207	22	27	27	B1	Adipose. visceral (GTEx)	EpiXcan	0.998754	gtex_vaf	0.999981
4557	ENSG00000178425	NT5DC1	-0.184401	-0.0161252	0.853699	0.0326907	0.0700681	1.02364e-05	5.06112e-05	13	19	19	B1	Adipose. visceral (GTEx)	EpiXcan	0.998754	gtex_vaf	0.999981
4558	ENSG00000151491	EPS8	0.184262	0.0210134	0.853808	0.0622844	0.0291505	0.0049594	0.0164847	48	55	55	B1	Adipose. visceral (GTEx)	EpiXcan	0.998754	gtex_vaf	0.999981
4559	ENSG00000243444	PALM2	0.184163	0.00263354	0.853885	0.139039	0.0985295	2.04871e-07	1.28223e-06	50	57	57	B1	Adipose. visceral (GTEx)	EpiXcan	0.998754	gtex_vaf	0.999981
4560	ENSG00000143196	DPT	0.184028	0.0296257	0.853992	0.011069	0.0585722	6.57552e-05	0.000289998	3	4	4	B1	Adipose. visceral (GTEx)	EpiXcan	0.998754	gtex_vaf	0.999981
4561	ENSG00000138468	SENP7	-0.183958	-0.012715	0.854047	0.0575627	0.0892478	3.86802e-07	2.33733e-06	22	25	25	B1	Adipose. visceral (GTEx)	EpiXcan	0.998754	gtex_vaf	0.999981
4562	ENSG00000267199	AP001029.2	-0.183936	-0.0108125	0.854064	0.266335	0.452982	1.28227e-39	8.89145e-38	25	32	32	B1	Adipose. visceral (GTEx)	EpiXcan	0.998754	gtex_vaf	0.999981
4563	ENSG00000137760	ALKBH8	-0.183862	-0.115541	0.854121	0.017179	0.0620364	4.1941e-05	0.000190674	13	19	19	B1	Adipose. visceral (GTEx)	EpiXcan	0.998754	gtex_vaf	0.999981
4564	ENSG00000050748	MAPK9	-0.183828	-0.13177	0.854148	0.0092934	0.025715	0.00956826	0.0306267	13	14	14	B1	Adipose. visceral (GTEx)	EpiXcan	0.998754	gtex_vaf	0.999981
4565	ENSG00000247679	AC139795.2	0.183302	0.0309993	0.854561	0.0197446	0.0594573	6.58493e-05	0.000290321	13	15	15	B1	Adipose. visceral (GTEx)	EpiXcan	0.998754	gtex_vaf	0.999981
4566	ENSG00000092096	SLC22A17	-0.182989	-0.0312761	0.854807	0.0245735	0.0240343	0.0122077	0.0382536	20	26	26	B1	Adipose. visceral (GTEx)	EpiXcan	0.998754	gtex_vaf	0.999981
4567	ENSG00000196878	LAMB3	-0.182829	-0.0928197	0.854932	0.0207162	0.0421733	0.00070056	0.00264209	13	16	16	B1	Adipose. visceral (GTEx)	EpiXcan	0.998754	gtex_vaf	0.999981
4568	ENSG00000185989	RASA3	0.182343	0.0451134	0.855314	0.0263979	0.116707	6.86499e-09	5.01345e-08	21	28	28	B1	Adipose. visceral (GTEx)	EpiXcan	0.998754	gtex_vaf	0.999981
4569	ENSG00000104518	GSDMD	-0.182254	-0.0887922	0.855383	0.0250115	0.0391933	0.0011693	0.00427299	12	17	17	B1	Adipose. visceral (GTEx)	EpiXcan	0.998754	gtex_vaf	0.999981
4570	ENSG00000213085	CFAP45	-0.181975	-0.0670383	0.855603	0.00894442	0.0171692	0.0343992	0.0989789	3	5	5	B1	Adipose. visceral (GTEx)	EpiXcan	0.998754	gtex_vaf	0.999981
4571	ENSG00000094804	CDC6	-0.181916	-0.242039	0.855649	0.000383675	0.0106575	0.0970174	0.250262	3	3	3	B1	Adipose. visceral (GTEx)	EpiXcan	0.998754	gtex_vaf	0.999981
4572	ENSG00000078269	SYNJ2	-0.181914	-0.036289	0.85565	0.0395058	0.0491018	0.000310886	0.00123569	36	42	42	B1	Adipose. visceral (GTEx)	EpiXcan	0.998754	gtex_vaf	0.999981
4573	ENSG00000154721	JAM2	0.181723	0.10185	0.8558	0.00270469	0.0140769	0.057046	0.156952	1	1	1	B1	Adipose. visceral (GTEx)	EpiXcan	0.998754	gtex_vaf	0.999981
4574	ENSG00000140043	PTGR2	0.181564	0.00317243	0.855925	0.333791	0.482976	7.76214e-45	6.58935e-43	64	78	78	B1	Adipose. visceral (GTEx)	EpiXcan	0.998754	gtex_vaf	0.999981
4575	ENSG00000166479	TMX3	0.181222	0.217986	0.856193	0.00576427	0.0444286	0.000636661	0.00241411	4	5	5	B1	Adipose. visceral (GTEx)	EpiXcan	0.998754	gtex_vaf	0.999981
4576	ENSG00000149489	ROM1	0.181004	0.0192382	0.856364	0.140945	0.303288	3.1012e-23	7.4254e-22	37	44	44	B1	Adipose. visceral (GTEx)	EpiXcan	0.998754	gtex_vaf	0.999981
4577	ENSG00000177576	C18orf32	0.180828	0.0154588	0.856502	0.0412027	0.12468	2.27961e-09	1.76412e-08	19	22	22	B1	Adipose. visceral (GTEx)	EpiXcan	0.998754	gtex_vaf	0.999981
4578	ENSG00000088836	SLC4A11	-0.180799	-0.0375192	0.856525	0.0178632	0.0303146	0.00429959	0.0144319	34	37	37	B1	Adipose. visceral (GTEx)	EpiXcan	0.998754	gtex_vaf	0.999981
4579	ENSG00000115339	GALNT3	0.179897	0.0277961	0.857233	0.0428278	0.157586	2.026e-11	1.92394e-10	14	18	18	B1	Adipose. visceral (GTEx)	EpiXcan	0.998754	gtex_vaf	0.999981
4580	ENSG00000141622	RNF165	0.179779	0.00198695	0.857326	0.0924898	0.111378	1.91487e-08	1.33707e-07	41	47	47	B1	Adipose. visceral (GTEx)	EpiXcan	0.998754	gtex_vaf	0.999981
4581	ENSG00000143641	GALNT2	0.179619	0.0541147	0.857452	0.0342679	0.0180943	0.0285744	0.0834881	15	15	15	B1	Adipose. visceral (GTEx)	EpiXcan	0.998754	gtex_vaf	0.999981
4582	ENSG00000219626	FAM228B	0.179486	0.0162784	0.857556	0.117786	0.234012	8.85178e-18	1.45525e-16	21	24	24	B1	Adipose. visceral (GTEx)	EpiXcan	0.998754	gtex_vaf	0.999981
4583	ENSG00000141002	TCF25	0.179456	0.0262129	0.857579	0.0221787	0.0933299	3.69994e-07	2.2406e-06	5	7	7	B1	Adipose. visceral (GTEx)	EpiXcan	0.998754	gtex_vaf	0.999981
4584	ENSG00000196345	ZKSCAN7	0.179224	0.0586891	0.857762	0.0246808	0.0412835	0.000854317	0.00318087	16	16	16	B1	Adipose. visceral (GTEx)	EpiXcan	0.998754	gtex_vaf	0.999981
4585	ENSG00000159596	TMEM69	-0.178892	-0.0530277	0.858023	0.0105713	0.0413519	0.000792953	0.00296817	14	16	16	B1	Adipose. visceral (GTEx)	EpiXcan	0.998754	gtex_vaf	0.999981
4586	ENSG00000205364	MT1M	-0.178726	-0.0565916	0.858153	0.0121742	0.058554	6.18362e-05	0.000273835	6	7	7	B1	Adipose. visceral (GTEx)	EpiXcan	0.998754	gtex_vaf	0.999981
4587	ENSG00000165934	CPSF2	0.178619	0.0246121	0.858237	0.0559684	0.271299	2.11165e-20	4.10233e-19	25	33	33	B1	Adipose. visceral (GTEx)	EpiXcan	0.998754	gtex_vaf	0.999981
4588	ENSG00000099957	P2RX6	-0.178078	-0.035822	0.858662	0.0119185	0.0322039	0.00344964	0.0117708	6	7	7	B1	Adipose. visceral (GTEx)	EpiXcan	0.998754	gtex_vaf	0.999981
4589	ENSG00000099977	DDT	0.177234	0.0343864	0.859325	0.0668743	0.249626	1.84356e-18	3.17623e-17	18	25	25	B1	Adipose. visceral (GTEx)	EpiXcan	0.998754	gtex_vaf	0.999981
4590	ENSG00000166619	BLCAP	0.177156	-0.0368813	0.859386	0.0103199	0.0110196	0.0912784	0.237337	23	28	28	B1	Adipose. visceral (GTEx)	EpiXcan	0.998754	gtex_vaf	0.999981
4591	ENSG00000267106	ZNF561-AS1	-0.176938	0.107463	0.859557	0.00905978	0.0126103	0.0698462	0.187744	11	12	12	B1	Adipose. visceral (GTEx)	EpiXcan	0.998754	gtex_vaf	0.999981
4592	ENSG00000112159	MDN1	-0.176911	-0.0238898	0.859579	0.0801205	0.0519558	0.000157035	0.000650573	32	38	38	B1	Adipose. visceral (GTEx)	EpiXcan	0.998754	gtex_vaf	0.999981
4593	ENSG00000185201	IFITM2	0.176263	0.0217805	0.860087	0.0838827	0.101567	9.35324e-08	6.07094e-07	39	50	50	B1	Adipose. visceral (GTEx)	EpiXcan	0.998754	gtex_vaf	0.999981
4594	ENSG00000205763	RP9P	-0.175755	-0.031502	0.860486	0.0436901	0.173769	1.4358e-12	1.52821e-11	10	16	16	B1	Adipose. visceral (GTEx)	EpiXcan	0.998754	gtex_vaf	0.999981
4595	ENSG00000187953	PMS2CL	0.175719	0.0316639	0.860515	0.12508	0.244922	3.29143e-18	5.55459e-17	51	60	60	B1	Adipose. visceral (GTEx)	EpiXcan	0.998754	gtex_vaf	0.999981
4596	ENSG00000243509	TNFRSF6B	-0.175593	-0.00457018	0.860613	0.0609312	0.0493683	0.00029144	0.0011617	34	40	40	B1	Adipose. visceral (GTEx)	EpiXcan	0.998754	gtex_vaf	0.999981
4597	ENSG00000150316	CWC15	-0.175057	-0.0137911	0.861035	0.111227	0.185326	3.5994e-14	4.42667e-13	7	8	8	B1	Adipose. visceral (GTEx)	EpiXcan	0.998754	gtex_vaf	0.999981
4598	ENSG00000169432	SCN9A	-0.174873	-0.0571087	0.86118	0.013137	0.0116535	0.0835654	0.219565	12	15	15	B1	Adipose. visceral (GTEx)	EpiXcan	0.998754	gtex_vaf	0.999981
4599	ENSG00000181404	WASHC1	-0.17449	0.000608351	0.86148	0.108829	0.451087	5.73868e-39	3.80956e-37	32	44	44	B1	Adipose. visceral (GTEx)	EpiXcan	0.998754	gtex_vaf	0.999981
4600	ENSG00000163466	ARPC2	-0.174271	-0.0255094	0.861653	0.0433045	0.102071	1.07711e-07	6.95576e-07	11	12	12	B1	Adipose. visceral (GTEx)	EpiXcan	0.998754	gtex_vaf	0.999981
4601	ENSG00000011295	TTC19	0.174134	0.0170609	0.86176	0.0731005	0.158022	1.45845e-11	1.40595e-10	18	23	23	B1	Adipose. visceral (GTEx)	EpiXcan	0.998754	gtex_vaf	0.999981
4602	ENSG00000166068	SPRED1	-0.174104	-0.065011	0.861784	0.0342139	0.0177173	0.0299347	0.0870811	46	58	58	B1	Adipose. visceral (GTEx)	EpiXcan	0.998754	gtex_vaf	0.999981
4603	ENSG00000168395	ING5	0.173823	0.116243	0.862005	0.0055299	0.0291086	0.00481641	0.0160474	9	14	14	B1	Adipose. visceral (GTEx)	EpiXcan	0.998754	gtex_vaf	0.999981
4604	ENSG00000205464	ATP6AP1L	-0.173485	-0.00826332	0.86227	0.261157	0.428035	6.3401e-36	3.38953e-34	32	40	40	B1	Adipose. visceral (GTEx)	EpiXcan	0.998754	gtex_vaf	0.999981
4605	ENSG00000002587	HS3ST1	0.173435	0.000138886	0.862309	0.101764	0.0167741	0.037738	0.107416	94	107	107	B1	Adipose. visceral (GTEx)	EpiXcan	0.998754	gtex_vaf	0.999981
4606	ENSG00000180776	ZDHHC20	0.173247	0.0245837	0.862457	0.0594844	0.0902698	6.61216e-07	3.8542e-06	22	26	26	B1	Adipose. visceral (GTEx)	EpiXcan	0.998754	gtex_vaf	0.999981
4607	ENSG00000091428	RAPGEF4	0.172863	0.0165955	0.862759	0.0514482	0.0559313	0.000111094	0.000472261	42	55	55	B1	Adipose. visceral (GTEx)	EpiXcan	0.998754	gtex_vaf	0.999981
4608	ENSG00000198756	COLGALT2	-0.172682	-0.00580095	0.862901	0.0636435	0.0312323	0.00385988	0.0130719	45	50	50	B1	Adipose. visceral (GTEx)	EpiXcan	0.998754	gtex_vaf	0.999981
4609	ENSG00000214456	PLIN5	0.17255	0.0461852	0.863006	0.0129911	0.0758571	5.76876e-06	2.96851e-05	11	13	13	B1	Adipose. visceral (GTEx)	EpiXcan	0.998754	gtex_vaf	0.999981
4610	ENSG00000078618	NRDC	-0.172184	-0.0504978	0.863293	0.0412882	0.125782	2.79677e-09	2.13601e-08	13	19	19	B1	Adipose. visceral (GTEx)	EpiXcan	0.998754	gtex_vaf	0.999981
4611	ENSG00000093167	LRRFIP2	0.172056	0.031065	0.863394	0.0676712	0.0513974	8.65439e-05	0.000374373	37	41	41	B1	Adipose. visceral (GTEx)	EpiXcan	0.998754	gtex_vaf	0.999981
4612	ENSG00000009830	POMT2	0.171907	0.0149928	0.863511	0.0449293	0.0556545	0.000105547	0.00045068	25	30	30	B1	Adipose. visceral (GTEx)	EpiXcan	0.998754	gtex_vaf	0.999981
4613	ENSG00000118873	RAB3GAP2	-0.171852	0.0131696	0.863554	0.0358479	0.0427701	0.000642177	0.00243173	22	31	31	B1	Adipose. visceral (GTEx)	EpiXcan	0.998754	gtex_vaf	0.999981
4614	ENSG00000175106	TVP23C	0.171786	0.0519875	0.863606	0.016312	0.118651	5.89015e-09	4.33316e-08	8	12	12	B1	Adipose. visceral (GTEx)	EpiXcan	0.998754	gtex_vaf	0.999981
4615	ENSG00000152359	POC5	-0.171709	-0.0134833	0.863666	0.104164	0.184237	9.71214e-14	1.14222e-12	26	30	30	B1	Adipose. visceral (GTEx)	EpiXcan	0.998754	gtex_vaf	0.999981
4616	ENSG00000174136	RGMB	0.171525	0.0696438	0.863811	0.00849922	0.0184618	0.0244726	0.0726235	5	5	5	B1	Adipose. visceral (GTEx)	EpiXcan	0.998754	gtex_vaf	0.999981
4617	ENSG00000120693	SMAD9	0.171162	0.062993	0.864097	0.00761314	0.0221578	0.0146114	0.045229	5	6	6	B1	Adipose. visceral (GTEx)	EpiXcan	0.998754	gtex_vaf	0.999981
4618	ENSG00000164828	SUN1	0.170767	0.00731216	0.864407	0.173991	0.0873571	6.34262e-07	3.70789e-06	103	127	127	B1	Adipose. visceral (GTEx)	EpiXcan	0.998754	gtex_vaf	0.999981
4619	ENSG00000124549	BTN2A3P	0.170748	0.0273282	0.864422	0.0275279	0.0767387	5.19268e-06	2.69385e-05	4	5	5	B1	Adipose. visceral (GTEx)	EpiXcan	0.998754	gtex_vaf	0.999981
4620	ENSG00000124570	SERPINB6	-0.170465	-0.0319135	0.864644	0.0145106	0.0560841	7.05205e-05	0.000309261	7	10	10	B1	Adipose. visceral (GTEx)	EpiXcan	0.998754	gtex_vaf	0.999981
4621	ENSG00000221983	UBA52	0.170234	0.0124583	0.864826	0.174994	0.25864	3.45881e-19	6.2513e-18	13	15	15	B1	Adipose. visceral (GTEx)	EpiXcan	0.998754	gtex_vaf	0.999981
4622	ENSG00000171928	TVP23B	0.170178	0.0153207	0.86487	0.296366	0.515699	1.42432e-47	1.35717e-45	20	26	26	B1	Adipose. visceral (GTEx)	EpiXcan	0.998754	gtex_vaf	0.999981
4623	ENSG00000257218	GATC	-0.169783	-0.0223248	0.865181	0.0493069	0.198742	7.52719e-15	9.78402e-14	34	46	46	B1	Adipose. visceral (GTEx)	EpiXcan	0.998754	gtex_vaf	0.999981
4624	ENSG00000155115	GTF3C6	-0.169342	-0.0442419	0.865528	0.0282855	0.0182634	0.0274545	0.0805014	29	35	35	B1	Adipose. visceral (GTEx)	EpiXcan	0.998754	gtex_vaf	0.999981
4625	ENSG00000078674	PCM1	-0.168904	-0.0309406	0.865872	0.035787	0.0951262	1.98168e-07	1.24249e-06	19	24	24	B1	Adipose. visceral (GTEx)	EpiXcan	0.998754	gtex_vaf	0.999981
4626	ENSG00000228716	DHFR	0.168873	0.00788137	0.865896	0.249679	0.386191	1.0446e-31	4.31613e-30	54	60	60	B1	Adipose. visceral (GTEx)	EpiXcan	0.998754	gtex_vaf	0.999981
4627	ENSG00000250091	DNAH10OS	-0.168745	-0.0344323	0.865997	0.0174649	0.0732308	3.37506e-06	1.79138e-05	8	10	10	B1	Adipose. visceral (GTEx)	EpiXcan	0.998754	gtex_vaf	0.999981
4628	ENSG00000182150	ERCC6L2	0.16841	0.0248372	0.866261	0.0332132	0.0962557	2.39149e-07	1.48548e-06	16	20	20	B1	Adipose. visceral (GTEx)	EpiXcan	0.998754	gtex_vaf	0.999981
4629	ENSG00000122687	MRM2	-0.168097	-0.018519	0.866507	0.0595515	0.111253	2.04389e-08	1.42361e-07	18	19	19	B1	Adipose. visceral (GTEx)	EpiXcan	0.998754	gtex_vaf	0.999981
4630	ENSG00000086598	TMED2	0.16808	0.0243316	0.86652	0.028677	0.0689386	1.61302e-05	7.77211e-05	28	36	36	B1	Adipose. visceral (GTEx)	EpiXcan	0.998754	gtex_vaf	0.999981
4631	ENSG00000118965	WDR35	0.168016	0.0265389	0.866571	0.038065	0.0947215	3.18887e-07	1.94965e-06	27	29	29	B1	Adipose. visceral (GTEx)	EpiXcan	0.998754	gtex_vaf	0.999981
4632	ENSG00000119899	SLC17A5	-0.167856	-0.0473771	0.866696	0.0135467	0.0328064	0.00331738	0.0113527	45	52	52	B1	Adipose. visceral (GTEx)	EpiXcan	0.998754	gtex_vaf	0.999981
4633	ENSG00000198270	TMEM116	0.167175	0.00913299	0.867232	0.113917	0.220198	2.24417e-16	3.35476e-15	18	24	24	B1	Adipose. visceral (GTEx)	EpiXcan	0.998754	gtex_vaf	0.999981
4634	ENSG00000178295	GEN1	-0.167037	-0.0206659	0.867341	0.108381	0.274081	5.69068e-21	1.16025e-19	16	20	20	B1	Adipose. visceral (GTEx)	EpiXcan	0.998754	gtex_vaf	0.999981
4635	ENSG00000161021	MAML1	0.166462	0.0850819	0.867793	0.00379971	0.0325923	0.00322082	0.0110357	3	5	5	B1	Adipose. visceral (GTEx)	EpiXcan	0.998754	gtex_vaf	0.999981
4636	ENSG00000087338	GMCL1	-0.166317	-0.0290422	0.867908	0.0164086	0.0312494	0.00421793	0.0141816	14	14	14	B1	Adipose. visceral (GTEx)	EpiXcan	0.998754	gtex_vaf	0.999981
4637	ENSG00000103415	HMOX2	-0.165901	-0.0218589	0.868235	0.0237264	0.0593729	6.43701e-05	0.000284337	6	8	8	B1	Adipose. visceral (GTEx)	EpiXcan	0.998754	gtex_vaf	0.999981
4638	ENSG00000006282	SPATA20	-0.165841	-0.00874183	0.868282	0.279327	0.702297	1.21152e-86	1.21212e-83	21	26	26	B1	Adipose. visceral (GTEx)	EpiXcan	0.998754	gtex_vaf	0.999981
4639	ENSG00000197013	ZNF429	0.16582	0.015454	0.868298	0.166238	0.288854	5.85634e-22	1.29181e-20	24	27	27	B1	Adipose. visceral (GTEx)	EpiXcan	0.998754	gtex_vaf	0.999981
4640	ENSG00000144559	TAMM41	0.165717	0.00749835	0.86838	0.162445	0.380309	8.00958e-31	3.11639e-29	23	27	27	B1	Adipose. visceral (GTEx)	EpiXcan	0.998754	gtex_vaf	0.999981
4641	ENSG00000145780	FEM1C	-0.165528	-0.0104917	0.868529	0.0384539	0.0201437	0.0191915	0.058072	25	28	28	B1	Adipose. visceral (GTEx)	EpiXcan	0.998754	gtex_vaf	0.999981
4642	ENSG00000163346	PBXIP1	-0.164984	-0.00419962	0.868956	0.0326324	0.0621825	4.42783e-05	0.000200325	16	19	19	B1	Adipose. visceral (GTEx)	EpiXcan	0.998754	gtex_vaf	0.999981
4643	ENSG00000169609	C15orf40	-0.164802	-0.0175126	0.8691	0.104649	0.148057	6.45667e-11	5.84606e-10	23	25	25	B1	Adipose. visceral (GTEx)	EpiXcan	0.998754	gtex_vaf	0.999981
4644	ENSG00000079691	CARMIL1	-0.16471	-0.0578081	0.869173	0.00599169	0.0112866	0.0867829	0.227167	5	5	5	B1	Adipose. visceral (GTEx)	EpiXcan	0.998754	gtex_vaf	0.999981
4645	ENSG00000126267	COX6B1	-0.164661	0.0107146	0.869211	0.0312273	0.0500585	0.000269469	0.00107872	31	34	34	B1	Adipose. visceral (GTEx)	EpiXcan	0.998754	gtex_vaf	0.999981
4646	ENSG00000120725	SIL1	-0.164603	-0.0518464	0.869257	0.0114095	0.0683474	1.47293e-05	7.13426e-05	44	62	62	B1	Adipose. visceral (GTEx)	EpiXcan	0.998754	gtex_vaf	0.999981
4647	ENSG00000138071	ACTR2	0.164465	0.022139	0.869365	0.0279557	0.0506399	0.000248905	0.00100068	14	17	17	B1	Adipose. visceral (GTEx)	EpiXcan	0.998754	gtex_vaf	0.999981
4648	ENSG00000182685	BRICD5	-0.164332	-0.0547177	0.869469	0.0277642	0.0104293	0.0973726	0.250993	14	16	16	B1	Adipose. visceral (GTEx)	EpiXcan	0.998754	gtex_vaf	0.999981
4649	ENSG00000166405	RIC3	0.164298	0.0276888	0.869497	0.121123	0.063245	4.16864e-05	0.00018964	69	84	84	B1	Adipose. visceral (GTEx)	EpiXcan	0.998754	gtex_vaf	0.999981
4650	ENSG00000059573	ALDH18A1	0.163875	0.0379962	0.86983	0.0169671	0.0471332	0.000387389	0.00151526	13	14	14	B1	Adipose. visceral (GTEx)	EpiXcan	0.998754	gtex_vaf	0.999981
4651	ENSG00000070718	AP3M2	0.163359	0.0504503	0.870235	0.0380141	0.218643	4.75377e-17	7.43978e-16	8	11	11	B1	Adipose. visceral (GTEx)	EpiXcan	0.998754	gtex_vaf	0.999981
4652	ENSG00000272933	AL391121.1	-0.163264	-0.034948	0.870311	0.0181126	0.0118189	0.0793356	0.20971	12	14	14	B1	Adipose. visceral (GTEx)	EpiXcan	0.998754	gtex_vaf	0.999981
4653	ENSG00000108823	SGCA	0.163226	0.011096	0.87034	0.136496	0.330818	7.27289e-26	2.01327e-24	23	28	28	B1	Adipose. visceral (GTEx)	EpiXcan	0.998754	gtex_vaf	0.999981
4654	ENSG00000124356	STAMBP	0.162822	0.0347917	0.870659	0.0190839	0.0351003	0.00225592	0.00790561	8	8	8	B1	Adipose. visceral (GTEx)	EpiXcan	0.998754	gtex_vaf	0.999981
4655	ENSG00000146263	MMS22L	-0.162641	-0.0266348	0.870801	0.0234642	0.0207191	0.0201533	0.06072	35	38	38	B1	Adipose. visceral (GTEx)	EpiXcan	0.998754	gtex_vaf	0.999981
4656	ENSG00000105146	AURKC	-0.162557	-0.0388607	0.870867	0.0187018	0.137843	3.03431e-10	2.58212e-09	7	10	10	B1	Adipose. visceral (GTEx)	EpiXcan	0.998754	gtex_vaf	0.999981
4657	ENSG00000100350	FOXRED2	0.16251	-0.00761338	0.870904	0.0428227	0.0928291	5.09897e-07	3.01356e-06	16	17	17	B1	Adipose. visceral (GTEx)	EpiXcan	0.998754	gtex_vaf	0.999981
4658	ENSG00000214253	FIS1	0.16246	0.0113376	0.870944	0.136153	0.292167	2.72757e-22	6.11282e-21	34	41	41	B1	Adipose. visceral (GTEx)	EpiXcan	0.998754	gtex_vaf	0.999981
4659	ENSG00000026950	BTN3A1	0.162253	0.0115723	0.871107	0.154422	0.264346	7.35217e-20	1.38977e-18	26	34	34	B1	Adipose. visceral (GTEx)	EpiXcan	0.998754	gtex_vaf	0.999981
4660	ENSG00000173338	KCNK7	0.162175	0.0435968	0.871168	0.0127772	0.0370386	0.00169357	0.00605459	15	18	18	B1	Adipose. visceral (GTEx)	EpiXcan	0.998754	gtex_vaf	0.999981
4661	ENSG00000166173	LARP6	0.161806	0.0157667	0.871458	0.0447287	0.121604	3.0157e-09	2.29321e-08	31	37	37	B1	Adipose. visceral (GTEx)	EpiXcan	0.998754	gtex_vaf	0.999981
4662	ENSG00000253540	FAM86HP	-0.161647	-0.0196507	0.871584	0.0834839	0.195309	2.05168e-14	2.57508e-13	30	35	35	B1	Adipose. visceral (GTEx)	EpiXcan	0.998754	gtex_vaf	0.999981
4663	ENSG00000116701	NCF2	0.161559	0.0248676	0.871654	0.0465722	0.0669111	1.57452e-05	7.59709e-05	22	24	24	B1	Adipose. visceral (GTEx)	EpiXcan	0.998754	gtex_vaf	0.999981
4664	ENSG00000110057	UNC93B1	0.161313	0.0583692	0.871847	0.0156596	0.0204376	0.0204924	0.0616885	13	14	14	B1	Adipose. visceral (GTEx)	EpiXcan	0.998754	gtex_vaf	0.999981
4665	ENSG00000149554	CHEK1	0.161263	0.0953981	0.871886	0.00111913	0.0111551	0.0861291	0.225708	11	12	12	B1	Adipose. visceral (GTEx)	EpiXcan	0.998754	gtex_vaf	0.999981
4666	ENSG00000160294	MCM3AP	0.160882	0.0193007	0.872186	0.0690124	0.135453	4.06847e-10	3.40628e-09	25	33	33	B1	Adipose. visceral (GTEx)	EpiXcan	0.998754	gtex_vaf	0.999981
4667	ENSG00000189157	FAM47E	0.160399	0.0141952	0.872567	0.0929749	0.200574	1.09986e-14	1.41078e-13	30	34	34	B1	Adipose. visceral (GTEx)	EpiXcan	0.998754	gtex_vaf	0.999981
4668	ENSG00000188493	C19orf54	-0.160399	-0.0139592	0.872567	0.0479709	0.103384	6.79304e-08	4.48187e-07	13	17	17	B1	Adipose. visceral (GTEx)	EpiXcan	0.998754	gtex_vaf	0.999981
4669	ENSG00000130703	OSBPL2	0.160141	0.0362463	0.87277	0.0195023	0.0357614	0.00215655	0.00757822	13	16	16	B1	Adipose. visceral (GTEx)	EpiXcan	0.998754	gtex_vaf	0.999981
4670	ENSG00000100523	DDHD1	0.160091	0.115673	0.87281	0.0233592	0.0227017	0.014423	0.0447152	26	30	30	B1	Adipose. visceral (GTEx)	EpiXcan	0.998754	gtex_vaf	0.999981
4671	ENSG00000260793	AC003102.1	0.159971	0.0235786	0.872904	0.0256247	0.0369464	0.00170014	0.00607186	14	16	16	B1	Adipose. visceral (GTEx)	EpiXcan	0.998754	gtex_vaf	0.999981
4672	ENSG00000142185	TRPM2	-0.159804	-0.0220413	0.873036	0.107401	0.145147	1.01849e-10	9.07502e-10	25	34	34	B1	Adipose. visceral (GTEx)	EpiXcan	0.998754	gtex_vaf	0.999981
4673	ENSG00000177453	NIM1K	0.159117	0.0116546	0.873577	0.0842789	0.092437	4.6069e-07	2.74591e-06	56	62	62	B1	Adipose. visceral (GTEx)	EpiXcan	0.998754	gtex_vaf	0.999981
4674	ENSG00000242259	C22orf39	0.159043	0.0546113	0.873635	0.00109598	0.030258	0.00470535	0.0157035	6	12	12	B1	Adipose. visceral (GTEx)	EpiXcan	0.998754	gtex_vaf	0.999981
4675	ENSG00000168005	C11orf84	0.158984	0.0213184	0.873681	0.0728764	0.132608	7.32911e-10	5.94091e-09	21	25	25	B1	Adipose. visceral (GTEx)	EpiXcan	0.998754	gtex_vaf	0.999981
4676	ENSG00000043462	LCP2	-0.158579	-0.145083	0.874	0.00205904	0.0269596	0.00784108	0.0253649	2	3	3	B1	Adipose. visceral (GTEx)	EpiXcan	0.998754	gtex_vaf	0.999981
4677	ENSG00000131781	FMO5	0.158462	1.28458	0.874093	1.99473e-05	0.0202746	0.0208915	0.0627956	2	3	3	B1	Adipose. visceral (GTEx)	EpiXcan	0.998754	gtex_vaf	0.999981
4678	ENSG00000172661	WASHC2C	-0.15813	-0.0137239	0.874354	0.220721	0.285241	1.6874e-21	3.57031e-20	63	73	73	B1	Adipose. visceral (GTEx)	EpiXcan	0.998754	gtex_vaf	0.999981
4679	ENSG00000143575	HAX1	0.158108	0.0252258	0.874371	0.0280946	0.0896701	5.38514e-07	3.17332e-06	4	7	7	B1	Adipose. visceral (GTEx)	EpiXcan	0.998754	gtex_vaf	0.999981
4680	ENSG00000116489	CAPZA1	-0.157728	-0.0335275	0.874671	0.0751649	0.154998	2.52934e-11	2.38576e-10	32	39	39	B1	Adipose. visceral (GTEx)	EpiXcan	0.998754	gtex_vaf	0.999981
4681	ENSG00000014641	MDH1	-0.157134	-0.0158671	0.875139	0.143014	0.3575	6.98657e-29	2.3135e-27	16	22	22	B1	Adipose. visceral (GTEx)	EpiXcan	0.998754	gtex_vaf	0.999981
4682	ENSG00000188825	LINC00910	0.156889	-0.000206742	0.875332	0.0949427	0.0378454	0.00117629	0.00429404	62	76	76	B1	Adipose. visceral (GTEx)	EpiXcan	0.998754	gtex_vaf	0.999981
4683	ENSG00000158604	TMED4	0.156797	-0.0157869	0.875405	0.0150926	0.0198462	0.0218574	0.0653761	12	14	14	B1	Adipose. visceral (GTEx)	EpiXcan	0.998754	gtex_vaf	0.999981
4684	ENSG00000223509	AC135983.2	-0.156707	-0.00962719	0.875476	0.131776	0.216338	4.68203e-16	6.76793e-15	14	17	17	B1	Adipose. visceral (GTEx)	EpiXcan	0.998754	gtex_vaf	0.999981
4685	ENSG00000134897	BIVM	-0.15605	-0.00882316	0.875994	0.0138852	0.0333648	0.00304404	0.0104839	9	11	11	B1	Adipose. visceral (GTEx)	EpiXcan	0.998754	gtex_vaf	0.999981
4686	ENSG00000158793	NIT1	-0.155606	-0.0162172	0.876344	0.0876343	0.0871649	3.82297e-07	2.3121e-06	13	16	16	B1	Adipose. visceral (GTEx)	EpiXcan	0.998754	gtex_vaf	0.999981
4687	ENSG00000118997	DNAH7	-0.155454	-0.0295301	0.876463	0.0332969	0.0827285	2.23644e-06	1.21938e-05	15	20	20	B1	Adipose. visceral (GTEx)	EpiXcan	0.998754	gtex_vaf	0.999981
4688	ENSG00000162769	FLVCR1	0.15515	0.085328	0.876703	0.00932182	0.0348954	0.00246634	0.00859355	13	14	14	B1	Adipose. visceral (GTEx)	EpiXcan	0.998754	gtex_vaf	0.999981
4689	ENSG00000116396	KCNC4	-0.155142	-0.0225781	0.876709	0.0386112	0.116609	6.07506e-09	4.45515e-08	10	11	11	B1	Adipose. visceral (GTEx)	EpiXcan	0.998754	gtex_vaf	0.999981
4690	ENSG00000171700	RGS19	0.154928	0.0495198	0.876878	0.0154272	0.123016	1.1878e-09	9.46391e-09	6	9	9	B1	Adipose. visceral (GTEx)	EpiXcan	0.998754	gtex_vaf	0.999981
4691	ENSG00000213523	SRA1	-0.154866	-0.0482117	0.876927	0.00582249	0.0125134	0.0690142	0.185793	4	6	6	B1	Adipose. visceral (GTEx)	EpiXcan	0.998754	gtex_vaf	0.999981
4692	ENSG00000107779	BMPR1A	-0.154169	-0.0115437	0.877476	0.115682	0.265584	8.06874e-20	1.51907e-18	27	32	32	B1	Adipose. visceral (GTEx)	EpiXcan	0.998754	gtex_vaf	0.999981
4693	ENSG00000186272	ZNF17	0.153976	0.02405	0.877629	0.0343667	0.0120031	0.0786717	0.208388	30	33	33	B1	Adipose. visceral (GTEx)	EpiXcan	0.998754	gtex_vaf	0.999981
4694	ENSG00000008283	CYB561	-0.153965	-0.0378032	0.877637	0.02814	0.0483259	0.000331059	0.00130919	25	31	31	B1	Adipose. visceral (GTEx)	EpiXcan	0.998754	gtex_vaf	0.999981
4695	ENSG00000072422	RHOBTB1	-0.153918	-0.020921	0.877674	0.0401612	0.0497182	0.000162991	0.000674053	16	19	19	B1	Adipose. visceral (GTEx)	EpiXcan	0.998754	gtex_vaf	0.999981
4696	ENSG00000136111	TBC1D4	0.153163	0.0291824	0.87827	0.0547321	0.104778	6.72233e-08	4.4415e-07	10	10	10	B1	Adipose. visceral (GTEx)	EpiXcan	0.998754	gtex_vaf	0.999981
4697	ENSG00000100478	AP4S1	-0.153014	0.00565613	0.878387	0.021634	0.0635607	3.86133e-05	0.000176462	10	12	12	B1	Adipose. visceral (GTEx)	EpiXcan	0.998754	gtex_vaf	0.999981
4698	ENSG00000079150	FKBP7	-0.152665	-0.077705	0.878663	0.0357852	0.0548154	7.34974e-05	0.000321511	25	34	34	B1	Adipose. visceral (GTEx)	EpiXcan	0.998754	gtex_vaf	0.999981
4699	ENSG00000198168	SVIP	0.152573	0.0140218	0.878735	0.136182	0.257948	2.95379e-19	5.37321e-18	14	17	17	B1	Adipose. visceral (GTEx)	EpiXcan	0.998754	gtex_vaf	0.999981
4700	ENSG00000021826	CPS1	-0.152157	-0.00620448	0.879063	0.0844861	0.0871898	7.79804e-07	4.50421e-06	50	54	54	B1	Adipose. visceral (GTEx)	EpiXcan	0.998754	gtex_vaf	0.999981
4701	ENSG00000168000	BSCL2	-0.152098	-0.0158708	0.87911	0.127931	0.270582	4.1522e-21	8.59081e-20	6	7	7	B1	Adipose. visceral (GTEx)	EpiXcan	0.998754	gtex_vaf	0.999981
4702	ENSG00000214870	AC004540.1	0.15208	0.0235598	0.879124	0.0455571	0.13648	2.25185e-10	1.93983e-09	35	41	41	B1	Adipose. visceral (GTEx)	EpiXcan	0.998754	gtex_vaf	0.999981
4703	ENSG00000185697	MYBL1	0.15201	0.0311539	0.879179	0.0200033	0.0335869	0.00224672	0.00787889	7	9	9	B1	Adipose. visceral (GTEx)	EpiXcan	0.998754	gtex_vaf	0.999981
4704	ENSG00000136514	RTP4	-0.152009	-0.0459511	0.879179	0.00843335	0.0790324	3.03067e-06	1.62149e-05	4	5	5	B1	Adipose. visceral (GTEx)	EpiXcan	0.998754	gtex_vaf	0.999981
4705	ENSG00000214022	REPIN1	0.151859	0.0582685	0.879298	0.0575231	0.0532971	0.000145794	0.000608323	27	32	32	B1	Adipose. visceral (GTEx)	EpiXcan	0.998754	gtex_vaf	0.999981
4706	ENSG00000165271	NOL6	0.151807	0.0165263	0.879339	0.0644085	0.161835	7.28375e-12	7.25114e-11	3	3	3	B1	Adipose. visceral (GTEx)	EpiXcan	0.998754	gtex_vaf	0.999981
4707	ENSG00000232807	AL137186.2	0.15173	0.0260916	0.8794	0.0373686	0.0875931	5.8797e-07	3.45312e-06	18	24	24	B1	Adipose. visceral (GTEx)	EpiXcan	0.998754	gtex_vaf	0.999981
4708	ENSG00000156414	TDRD9	0.151629	0.0438634	0.87948	0.0132423	0.0827419	2.18426e-06	1.19325e-05	4	6	6	B1	Adipose. visceral (GTEx)	EpiXcan	0.998754	gtex_vaf	0.999981
4709	ENSG00000105821	DNAJC2	-0.151576	-0.0974952	0.879521	0.00874578	0.0218827	0.0160031	0.0492434	10	15	15	B1	Adipose. visceral (GTEx)	EpiXcan	0.998754	gtex_vaf	0.999981
4710	ENSG00000130332	LSM7	-0.151485	-0.0295869	0.879593	0.0562062	0.250869	6.74849e-19	1.19805e-17	43	55	55	B1	Adipose. visceral (GTEx)	EpiXcan	0.998754	gtex_vaf	0.999981
4711	ENSG00000264575	LINC00526	0.151222	0.114293	0.879801	0.00246237	0.0120742	0.0764315	0.202991	6	9	9	B1	Adipose. visceral (GTEx)	EpiXcan	0.998754	gtex_vaf	0.999981
4712	ENSG00000130592	LSP1	-0.1512	-0.00866355	0.879818	0.057062	0.0143168	0.0536767	0.148611	47	62	62	B1	Adipose. visceral (GTEx)	EpiXcan	0.998754	gtex_vaf	0.999981
4713	ENSG00000040275	SPDL1	-0.150642	-0.0303018	0.880258	0.0175423	0.0926427	3.64913e-07	2.21174e-06	21	23	23	B1	Adipose. visceral (GTEx)	EpiXcan	0.998754	gtex_vaf	0.999981
4714	ENSG00000133704	IPO8	0.150598	0.0298647	0.880293	0.0316746	0.0939528	4.08915e-07	2.45717e-06	7	8	8	B1	Adipose. visceral (GTEx)	EpiXcan	0.998754	gtex_vaf	0.999981
4715	ENSG00000187742	SECISBP2	0.150542	0.0750564	0.880337	0.0716878	0.0676069	1.99859e-05	9.52628e-05	85	95	95	B1	Adipose. visceral (GTEx)	EpiXcan	0.998754	gtex_vaf	0.999981
4716	ENSG00000247556	OIP5-AS1	-0.150132	-0.0132183	0.880661	0.138954	0.243911	1.36141e-18	2.36591e-17	15	16	16	B1	Adipose. visceral (GTEx)	EpiXcan	0.998754	gtex_vaf	0.999981
4717	ENSG00000069869	NEDD4	0.149968	0.0203934	0.88079	0.0759518	0.182739	1.47009e-14	1.86349e-13	16	21	21	B1	Adipose. visceral (GTEx)	EpiXcan	0.998754	gtex_vaf	0.999981
4718	ENSG00000149418	ST14	0.149828	0.0494134	0.8809	0.00536791	0.0300846	0.00480854	0.0160288	1	3	3	B1	Adipose. visceral (GTEx)	EpiXcan	0.998754	gtex_vaf	0.999981
4719	ENSG00000182134	TDRKH	-0.149705	-0.0142629	0.880997	0.0901023	0.168747	6.59904e-13	7.25532e-12	16	18	18	B1	Adipose. visceral (GTEx)	EpiXcan	0.998754	gtex_vaf	0.999981
4720	ENSG00000162384	C1orf123	-0.149363	-0.0179119	0.881267	0.072189	0.254949	4.35314e-19	7.80723e-18	15	20	20	B1	Adipose. visceral (GTEx)	EpiXcan	0.998754	gtex_vaf	0.999981
4721	ENSG00000124813	RUNX2	0.149325	0.0152385	0.881297	0.0787754	0.0125735	0.0716189	0.19192	73	84	84	B1	Adipose. visceral (GTEx)	EpiXcan	0.998754	gtex_vaf	0.999981
4722	ENSG00000164535	DAGLB	0.149271	0.0155239	0.88134	0.248617	0.351929	3.37467e-28	1.06462e-26	53	71	71	B1	Adipose. visceral (GTEx)	EpiXcan	0.998754	gtex_vaf	0.999981
4723	ENSG00000147874	HAUS6	-0.149173	-0.177732	0.881417	0.000568312	0.0773462	3.06317e-06	1.63763e-05	2	4	4	B1	Adipose. visceral (GTEx)	EpiXcan	0.998754	gtex_vaf	0.999981
4724	ENSG00000260948	AL390195.2	0.149144	0.0278417	0.88144	0.0469188	0.147987	4.13018e-11	3.80101e-10	14	19	19	B1	Adipose. visceral (GTEx)	EpiXcan	0.998754	gtex_vaf	0.999981
4725	ENSG00000124613	ZNF391	-0.149092	-0.0140277	0.881481	0.109484	0.274575	8.40224e-21	1.69095e-19	16	24	24	B1	Adipose. visceral (GTEx)	EpiXcan	0.998754	gtex_vaf	0.999981
4726	ENSG00000111271	ACAD10	-0.148815	-0.0628606	0.8817	0.00770863	0.0183204	0.0277346	0.0812627	1	2	2	B1	Adipose. visceral (GTEx)	EpiXcan	0.998754	gtex_vaf	0.999981
4727	ENSG00000203668	CHML	0.148784	0.0336159	0.881724	0.0298516	0.0897972	3.6309e-07	2.20164e-06	9	10	10	B1	Adipose. visceral (GTEx)	EpiXcan	0.998754	gtex_vaf	0.999981
4728	ENSG00000064763	FAR2	0.148757	0.0411252	0.881745	0.0579839	0.0441708	0.000643765	0.00243709	52	59	59	B1	Adipose. visceral (GTEx)	EpiXcan	0.998754	gtex_vaf	0.999981
4729	ENSG00000168528	SERINC2	-0.148682	-0.014288	0.881805	0.0415438	0.0838633	1.36183e-06	7.6515e-06	28	31	31	B1	Adipose. visceral (GTEx)	EpiXcan	0.998754	gtex_vaf	0.999981
4730	ENSG00000064726	BTBD1	-0.148336	-0.0194822	0.882078	0.0561729	0.0574901	7.85524e-05	0.000341915	23	24	24	B1	Adipose. visceral (GTEx)	EpiXcan	0.998754	gtex_vaf	0.999981
4731	ENSG00000204642	HLA-F	-0.14796	-0.0050874	0.882374	0.0161429	0.0160782	0.0408873	0.115629	27	31	31	B1	Adipose. visceral (GTEx)	EpiXcan	0.998754	gtex_vaf	0.999981
4732	ENSG00000001617	SEMA3F	-0.147242	-0.0340455	0.882941	0.0301049	0.0393824	0.00102357	0.00376994	13	16	16	B1	Adipose. visceral (GTEx)	EpiXcan	0.998754	gtex_vaf	0.999981
4733	ENSG00000116641	DOCK7	0.147031	0.0445464	0.883108	0.00812885	0.0359895	0.00171084	0.00610698	8	9	9	B1	Adipose. visceral (GTEx)	EpiXcan	0.998754	gtex_vaf	0.999981
4734	ENSG00000235513	AL035681.1	0.14691	0.0247126	0.883203	0.0220725	0.0708327	9.01172e-06	4.50811e-05	9	13	13	B1	Adipose. visceral (GTEx)	EpiXcan	0.998754	gtex_vaf	0.999981
4735	ENSG00000164040	PGRMC2	0.146733	0.000822971	0.883342	0.0218874	0.04757	0.000349056	0.00137647	10	10	10	B1	Adipose. visceral (GTEx)	EpiXcan	0.998754	gtex_vaf	0.999981
4736	ENSG00000177628	GBA	-0.146535	0.00641818	0.883499	0.00311275	0.0225683	0.0156683	0.0482659	6	11	11	B1	Adipose. visceral (GTEx)	EpiXcan	0.998754	gtex_vaf	0.999981
4737	ENSG00000196502	SULT1A1	-0.146316	-0.0298479	0.883672	0.058406	0.0975544	2.12981e-07	1.32942e-06	33	38	38	B1	Adipose. visceral (GTEx)	EpiXcan	0.998754	gtex_vaf	0.999981
4738	ENSG00000203685	STUM	-0.145719	-0.0365787	0.884144	0.00576569	0.0298545	0.00527304	0.0174533	8	12	12	B1	Adipose. visceral (GTEx)	EpiXcan	0.998754	gtex_vaf	0.999981
4739	ENSG00000184144	CNTN2	-0.14518	-0.0321114	0.884569	0.0367817	0.0348666	0.00238312	0.00832842	24	26	26	B1	Adipose. visceral (GTEx)	EpiXcan	0.998754	gtex_vaf	0.999981
4740	ENSG00000176273	SLC35G1	0.145145	0.0387459	0.884596	0.0369884	0.0701116	1.13536e-05	5.58785e-05	82	103	103	B1	Adipose. visceral (GTEx)	EpiXcan	0.998754	gtex_vaf	0.999981
4741	ENSG00000254838	GVINP1	-0.14511	-0.0610958	0.884624	0.00501646	0.0460863	0.000341955	0.00134999	2	3	3	B1	Adipose. visceral (GTEx)	EpiXcan	0.998754	gtex_vaf	0.999981
4742	ENSG00000232637	WI2-3658N16.1	0.144981	0.033701	0.884726	0.0873834	0.462015	2.90523e-40	2.03468e-38	6	23	23	B1	Adipose. visceral (GTEx)	EpiXcan	0.998754	gtex_vaf	0.999981
4743	ENSG00000177646	ACAD9	0.144777	0.0151694	0.884887	0.124542	0.187224	5.85166e-15	7.66021e-14	32	40	40	B1	Adipose. visceral (GTEx)	EpiXcan	0.998754	gtex_vaf	0.999981
4744	ENSG00000215845	TSTD1	-0.144522	-0.0126351	0.885088	0.336821	0.343517	2.79223e-27	8.39285e-26	79	93	93	B1	Adipose. visceral (GTEx)	EpiXcan	0.998754	gtex_vaf	0.999981
4745	ENSG00000182551	ADI1	-0.144515	0.0238645	0.885094	0.077253	0.0738536	7.20598e-06	3.65306e-05	68	78	78	B1	Adipose. visceral (GTEx)	EpiXcan	0.998754	gtex_vaf	0.999981
4746	ENSG00000227057	WDR46	-0.144391	-0.0233322	0.885191	0.0145888	0.0196257	0.021972	0.0656908	14	22	22	B1	Adipose. visceral (GTEx)	EpiXcan	0.998754	gtex_vaf	0.999981
4747	ENSG00000103051	COG4	-0.144372	-0.0200899	0.885207	0.0845749	0.0577684	7.71465e-05	0.000336528	36	44	44	B1	Adipose. visceral (GTEx)	EpiXcan	0.998754	gtex_vaf	0.999981
4748	ENSG00000174915	PTDSS2	0.144343	0.0115117	0.885229	0.037668	0.0944408	3.96484e-07	2.39068e-06	25	29	29	B1	Adipose. visceral (GTEx)	EpiXcan	0.998754	gtex_vaf	0.999981
4749	ENSG00000176108	CHMP6	-0.144095	-0.0204952	0.885425	0.0442296	0.109323	3.19312e-08	2.17433e-07	17	20	20	B1	Adipose. visceral (GTEx)	EpiXcan	0.998754	gtex_vaf	0.999981
4750	ENSG00000243679	AC018638.5	0.143991	0.0119913	0.885507	0.291731	0.505864	8.57244e-46	7.50464e-44	44	52	52	B1	Adipose. visceral (GTEx)	EpiXcan	0.998754	gtex_vaf	0.999981
4751	ENSG00000149557	FEZ1	0.143747	0.0713623	0.8857	0.00415006	0.0270005	0.00763634	0.024777	1	1	1	B1	Adipose. visceral (GTEx)	EpiXcan	0.998754	gtex_vaf	0.999981
4752	ENSG00000103479	RBL2	-0.143648	-0.0111521	0.885778	0.248871	0.37101	1.0084e-29	3.6783e-28	55	61	61	B1	Adipose. visceral (GTEx)	EpiXcan	0.998754	gtex_vaf	0.999981
4753	ENSG00000183617	MRPL54	-0.143538	-0.00893609	0.885865	0.0586828	0.324348	3.69296e-25	9.85282e-24	10	15	15	B1	Adipose. visceral (GTEx)	EpiXcan	0.998754	gtex_vaf	0.999981
4754	ENSG00000198917	SPOUT1	0.143376	0.0297988	0.885993	0.0668625	0.199065	3.73011e-15	4.99022e-14	23	32	32	B1	Adipose. visceral (GTEx)	EpiXcan	0.998754	gtex_vaf	0.999981
4755	ENSG00000077549	CAPZB	0.143236	0.0386042	0.886104	0.0117071	0.0316342	0.00373772	0.0126858	5	5	5	B1	Adipose. visceral (GTEx)	EpiXcan	0.998754	gtex_vaf	0.999981
4756	ENSG00000196655	TRAPPC4	0.143138	0.00681208	0.886181	0.309145	0.463408	6.73625e-41	4.88884e-39	14	15	15	B1	Adipose. visceral (GTEx)	EpiXcan	0.998754	gtex_vaf	0.999981
4757	ENSG00000213024	NUP62	-0.143062	-0.0192445	0.886241	0.0460362	0.12573	1.82622e-09	1.42665e-08	12	12	12	B1	Adipose. visceral (GTEx)	EpiXcan	0.998754	gtex_vaf	0.999981
4758	ENSG00000172986	GXYLT2	0.142798	0.00690352	0.88645	0.0711463	0.17533	9.20112e-13	9.98296e-12	16	18	18	B1	Adipose. visceral (GTEx)	EpiXcan	0.998754	gtex_vaf	0.999981
4759	ENSG00000117595	IRF6	-0.142532	-0.0732901	0.88666	0.00720203	0.0992458	1.39583e-07	8.89101e-07	11	15	15	B1	Adipose. visceral (GTEx)	EpiXcan	0.998754	gtex_vaf	0.999981
4760	ENSG00000204604	ZNF468	-0.142504	-0.0207979	0.886682	0.0431245	0.205526	2.99783e-15	4.03756e-14	9	16	16	B1	Adipose. visceral (GTEx)	EpiXcan	0.998754	gtex_vaf	0.999981
4761	ENSG00000268362	AC092279.1	-0.142459	-0.00679278	0.886718	0.389422	0.509585	7.17643e-47	6.61318e-45	86	93	93	B1	Adipose. visceral (GTEx)	EpiXcan	0.998754	gtex_vaf	0.999981
4762	ENSG00000100842	EFS	-0.142412	-0.0606395	0.886755	0.00465983	0.0643603	3.22087e-05	0.000148893	2	3	3	B1	Adipose. visceral (GTEx)	EpiXcan	0.998754	gtex_vaf	0.999981
4763	ENSG00000106789	CORO2A	-0.142387	-0.028922	0.886774	0.0336534	0.019783	0.0220236	0.065817	32	42	42	B1	Adipose. visceral (GTEx)	EpiXcan	0.998754	gtex_vaf	0.999981
4764	ENSG00000160948	VPS28	0.14225	-0.0193772	0.886883	0.33227	0.180728	2.95009e-14	3.65358e-13	71	87	87	B1	Adipose. visceral (GTEx)	EpiXcan	0.998754	gtex_vaf	0.999981
4765	ENSG00000114021	NIT2	-0.142198	-0.0800278	0.886924	0.00969768	0.0210503	0.0167812	0.051423	10	11	11	B1	Adipose. visceral (GTEx)	EpiXcan	0.998754	gtex_vaf	0.999981
4766	ENSG00000085760	MTIF2	-0.14196	-0.119876	0.887112	0.00184365	0.0134251	0.0626235	0.170522	5	10	10	B1	Adipose. visceral (GTEx)	EpiXcan	0.998754	gtex_vaf	0.999981
4767	ENSG00000153044	CENPH	0.141618	0.0499641	0.887382	0.0110423	0.0211353	0.0195827	0.0591536	7	10	10	B1	Adipose. visceral (GTEx)	EpiXcan	0.998754	gtex_vaf	0.999981
4768	ENSG00000168993	CPLX1	-0.141369	-0.00850367	0.887578	0.185115	0.201944	2.27316e-15	3.11242e-14	56	68	68	B1	Adipose. visceral (GTEx)	EpiXcan	0.998754	gtex_vaf	0.999981
4769	ENSG00000225439	BOLA3-AS1	0.141309	0.0473277	0.887626	0.00692122	0.0550573	0.000131155	0.000550192	4	7	7	B1	Adipose. visceral (GTEx)	EpiXcan	0.998754	gtex_vaf	0.999981
4770	ENSG00000137764	MAP2K5	-0.140741	-0.0579751	0.888074	0.0383993	0.146471	5.00548e-11	4.56457e-10	29	32	32	B1	Adipose. visceral (GTEx)	EpiXcan	0.998754	gtex_vaf	0.999981
4771	ENSG00000122591	FAM126A	-0.140723	-0.0355837	0.888089	0.0221663	0.0541458	0.000137783	0.000576613	9	10	10	B1	Adipose. visceral (GTEx)	EpiXcan	0.998754	gtex_vaf	0.999981
4772	ENSG00000196167	COLCA1	0.140648	0.014836	0.888148	0.0687695	0.125853	2.62435e-09	2.0109e-08	46	57	57	B1	Adipose. visceral (GTEx)	EpiXcan	0.998754	gtex_vaf	0.999981
4773	ENSG00000135698	MPHOSPH6	0.140532	0.0319141	0.88824	0.0156996	0.0863374	1.00466e-06	5.72275e-06	13	20	20	B1	Adipose. visceral (GTEx)	EpiXcan	0.998754	gtex_vaf	0.999981
4774	ENSG00000005189	REXO5	0.140285	0.0941918	0.888435	0.00617964	0.0203174	0.0216394	0.0648626	6	6	6	B1	Adipose. visceral (GTEx)	EpiXcan	0.998754	gtex_vaf	0.999981
4775	ENSG00000165915	SLC39A13	0.140279	0.0418427	0.888439	0.0111293	0.0415393	0.000852214	0.00317557	14	17	17	B1	Adipose. visceral (GTEx)	EpiXcan	0.998754	gtex_vaf	0.999981
4776	ENSG00000198720	ANKRD13B	-0.140001	-0.0248932	0.888659	0.0399611	0.114703	7.41001e-09	5.39179e-08	6	8	8	B1	Adipose. visceral (GTEx)	EpiXcan	0.998754	gtex_vaf	0.999981
4777	ENSG00000233327	USP32P2	0.139875	0.0120946	0.888759	0.163974	0.548785	1.14787e-52	1.36256e-50	42	56	56	B1	Adipose. visceral (GTEx)	EpiXcan	0.998754	gtex_vaf	0.999981
4778	ENSG00000184497	TMEM255B	-0.139813	-0.00100804	0.888808	0.0330608	0.0911403	3.44121e-07	2.09115e-06	28	31	31	B1	Adipose. visceral (GTEx)	EpiXcan	0.998754	gtex_vaf	0.999981
4779	ENSG00000100445	SDR39U1	0.139635	0.0216066	0.888948	0.061818	0.146905	1.21292e-11	1.17737e-10	18	24	24	B1	Adipose. visceral (GTEx)	EpiXcan	0.998754	gtex_vaf	0.999981
4780	ENSG00000131944	FAAP24	0.139227	0.0137693	0.889271	0.0883242	0.31255	6.322e-24	1.56453e-22	3	5	5	B1	Adipose. visceral (GTEx)	EpiXcan	0.998754	gtex_vaf	0.999981
4781	ENSG00000073578	SDHA	-0.139129	-0.0367669	0.889348	0.0271878	0.0650513	2.37236e-05	0.000112187	14	16	16	B1	Adipose. visceral (GTEx)	EpiXcan	0.998754	gtex_vaf	0.999981
4782	ENSG00000157214	STEAP2	-0.139027	-0.0201233	0.889429	0.0386739	0.197712	5.68614e-15	7.45747e-14	24	32	32	B1	Adipose. visceral (GTEx)	EpiXcan	0.998754	gtex_vaf	0.999981
4783	ENSG00000096433	ITPR3	-0.138999	-0.0172939	0.889451	0.0431458	0.0928636	2.80313e-07	1.72511e-06	12	12	12	B1	Adipose. visceral (GTEx)	EpiXcan	0.998754	gtex_vaf	0.999981
4784	ENSG00000124440	HIF3A	-0.138639	-0.00656902	0.889736	0.0694418	0.105315	7.68793e-08	5.02965e-07	39	46	46	B1	Adipose. visceral (GTEx)	EpiXcan	0.998754	gtex_vaf	0.999981
4785	ENSG00000143951	WDPCP	-0.137791	-0.0241482	0.890406	0.0397864	0.0920254	5.16749e-07	3.05148e-06	9	11	11	B1	Adipose. visceral (GTEx)	EpiXcan	0.998754	gtex_vaf	0.999981
4786	ENSG00000166546	BEAN1	0.137605	0.0463196	0.890552	0.00567597	0.0192789	0.0246186	0.0729761	3	4	4	B1	Adipose. visceral (GTEx)	EpiXcan	0.998754	gtex_vaf	0.999981
4787	ENSG00000061656	SPAG4	0.137325	0.00794339	0.890774	0.0292254	0.0132788	0.0642298	0.174422	24	33	33	B1	Adipose. visceral (GTEx)	EpiXcan	0.998754	gtex_vaf	0.999981
4788	ENSG00000182400	TRAPPC6B	-0.137209	-0.0427158	0.890866	0.0265638	0.0479708	0.000315249	0.00125161	11	17	17	B1	Adipose. visceral (GTEx)	EpiXcan	0.998754	gtex_vaf	0.999981
4789	ENSG00000116793	PHTF1	0.137119	0.144304	0.890936	0.00986524	0.0103778	0.101618	0.260498	7	10	10	B1	Adipose. visceral (GTEx)	EpiXcan	0.998754	gtex_vaf	0.999981
4790	ENSG00000133878	DUSP26	-0.136955	-0.112675	0.891066	0.0170836	0.0369615	0.00184133	0.00652951	33	39	39	B1	Adipose. visceral (GTEx)	EpiXcan	0.998754	gtex_vaf	0.999981
4791	ENSG00000186275	NBPF12	-0.136952	-0.126255	0.891069	0.0221082	0.0668495	2.1923e-05	0.000104129	36	58	58	B1	Adipose. visceral (GTEx)	EpiXcan	0.998754	gtex_vaf	0.999981
4792	ENSG00000162437	RAVER2	-0.136836	0.00473932	0.89116	0.100305	0.140546	3.11228e-11	2.90819e-10	21	23	23	B1	Adipose. visceral (GTEx)	EpiXcan	0.998754	gtex_vaf	0.999981
4793	ENSG00000156587	UBE2L6	-0.13671	-0.0197559	0.89126	0.0432896	0.0117444	0.0817053	0.215446	32	36	36	B1	Adipose. visceral (GTEx)	EpiXcan	0.998754	gtex_vaf	0.999981
4794	ENSG00000172123	SLFN12	-0.136412	-0.05766	0.891496	0.128575	0.116279	1.11756e-08	7.97439e-08	51	65	65	B1	Adipose. visceral (GTEx)	EpiXcan	0.998754	gtex_vaf	0.999981
4795	ENSG00000111671	SPSB2	0.13553	0.00838456	0.892193	0.178302	0.345614	1.01256e-28	3.32151e-27	12	13	13	B1	Adipose. visceral (GTEx)	EpiXcan	0.998754	gtex_vaf	0.999981
4796	ENSG00000135083	CCNJL	-0.135362	-0.0565183	0.892326	0.0243589	0.0172174	0.0349893	0.100493	29	36	36	B1	Adipose. visceral (GTEx)	EpiXcan	0.998754	gtex_vaf	0.999981
4797	ENSG00000135736	CCDC102A	0.135051	0.0369559	0.892571	0.0432111	0.117721	3.52787e-09	2.66101e-08	8	11	11	B1	Adipose. visceral (GTEx)	EpiXcan	0.998754	gtex_vaf	0.999981
4798	ENSG00000261824	LINC00662	0.135035	0.0272555	0.892584	0.0312649	0.068993	1.14323e-05	5.6246e-05	11	17	17	B1	Adipose. visceral (GTEx)	EpiXcan	0.998754	gtex_vaf	0.999981
4799	ENSG00000128654	MTX2	0.134977	-0.00512481	0.89263	0.0124483	0.0144383	0.0529159	0.146539	9	12	12	B1	Adipose. visceral (GTEx)	EpiXcan	0.998754	gtex_vaf	0.999981
4800	ENSG00000107099	DOCK8	-0.134307	0.0128155	0.89316	0.012287	0.205291	3.95075e-15	5.27296e-14	12	15	15	B1	Adipose. visceral (GTEx)	EpiXcan	0.998754	gtex_vaf	0.999981
4801	ENSG00000117602	RCAN3	-0.134197	-0.0347272	0.893247	0.00777276	0.0454442	0.000379272	0.00148642	3	4	4	B1	Adipose. visceral (GTEx)	EpiXcan	0.998754	gtex_vaf	0.999981
4802	ENSG00000196072	BLOC1S2	-0.133763	-0.0208034	0.89359	0.0559491	0.0639771	2.82033e-05	0.000131857	27	32	32	B1	Adipose. visceral (GTEx)	EpiXcan	0.998754	gtex_vaf	0.999981
4803	ENSG00000254986	DPP3	0.132463	0.00351763	0.894618	0.0885848	0.165626	3.3722e-12	3.46802e-11	26	31	31	B1	Adipose. visceral (GTEx)	EpiXcan	0.998754	gtex_vaf	0.999981
4804	ENSG00000163161	ERCC3	-0.131887	-0.0102287	0.895073	0.174522	0.282349	1.11006e-21	2.38111e-20	30	35	35	B1	Adipose. visceral (GTEx)	EpiXcan	0.998754	gtex_vaf	0.999981
4805	ENSG00000167695	FAM57A	-0.131766	-0.0180937	0.895169	0.0584394	0.176761	3.86422e-13	4.32662e-12	15	18	18	B1	Adipose. visceral (GTEx)	EpiXcan	0.998754	gtex_vaf	0.999981
4806	ENSG00000145284	SCD5	-0.131729	-0.127834	0.895198	0.00589954	0.0722969	7.56803e-06	3.82691e-05	6	10	10	B1	Adipose. visceral (GTEx)	EpiXcan	0.998754	gtex_vaf	0.999981
4807	ENSG00000134198	TSPAN2	-0.131665	0.00178725	0.895249	0.0354167	0.0205891	0.0189796	0.057521	29	37	37	B1	Adipose. visceral (GTEx)	EpiXcan	0.998754	gtex_vaf	0.999981
4808	ENSG00000155542	SETD9	0.131441	0.00652973	0.895426	0.246048	0.293661	5.95048e-24	1.47781e-22	65	77	77	B1	Adipose. visceral (GTEx)	EpiXcan	0.998754	gtex_vaf	0.999981
4809	ENSG00000186468	RPS23	0.130976	0.00708056	0.895794	0.330059	0.511518	8.9751e-47	8.21661e-45	32	36	36	B1	Adipose. visceral (GTEx)	EpiXcan	0.998754	gtex_vaf	0.999981
4810	ENSG00000140905	GCSH	-0.130916	-0.00467971	0.895842	0.0612591	0.126978	5.9068e-10	4.85543e-09	15	19	19	B1	Adipose. visceral (GTEx)	EpiXcan	0.998754	gtex_vaf	0.999981
4811	ENSG00000256383	AC020910.2	0.130724	0.0344499	0.895994	0.0443513	0.101061	8.55413e-08	5.57551e-07	26	33	33	B1	Adipose. visceral (GTEx)	EpiXcan	0.998754	gtex_vaf	0.999981
4812	ENSG00000136718	IMP4	-0.130517	-0.0315171	0.896157	0.0229864	0.0392426	0.00128421	0.00466008	6	7	7	B1	Adipose. visceral (GTEx)	EpiXcan	0.998754	gtex_vaf	0.999981
4813	ENSG00000169583	CLIC3	0.130313	0.0420167	0.896319	0.00772273	0.0914007	5.8932e-07	3.4596e-06	5	8	8	B1	Adipose. visceral (GTEx)	EpiXcan	0.998754	gtex_vaf	0.999981
4814	ENSG00000137502	RAB30	-0.130297	-0.0297248	0.896331	0.0249815	0.0509775	0.000207214	0.000844472	16	20	20	B1	Adipose. visceral (GTEx)	EpiXcan	0.998754	gtex_vaf	0.999981
4815	ENSG00000108771	DHX58	-0.130265	0.0309388	0.896357	0.0125936	0.10295	5.70971e-08	3.79572e-07	22	25	25	B1	Adipose. visceral (GTEx)	EpiXcan	0.998754	gtex_vaf	0.999981
4816	ENSG00000073169	SELENOO	-0.130105	-0.0232338	0.896484	0.0692397	0.0972636	2.33324e-07	1.45252e-06	41	51	51	B1	Adipose. visceral (GTEx)	EpiXcan	0.998754	gtex_vaf	0.999981
4817	ENSG00000013561	RNF14	0.129454	0.0238355	0.896999	0.0407416	0.143041	2.07502e-10	1.79302e-09	23	34	34	B1	Adipose. visceral (GTEx)	EpiXcan	0.998754	gtex_vaf	0.999981
4818	ENSG00000054983	GALC	-0.129183	-0.0224896	0.897213	0.0754275	0.117374	6.80488e-09	4.97214e-08	27	30	30	B1	Adipose. visceral (GTEx)	EpiXcan	0.998754	gtex_vaf	0.999981
4819	ENSG00000123892	RAB38	-0.12899	-0.0271909	0.897365	0.054095	0.0453771	0.000501104	0.00192723	95	118	116	B1	Adipose. visceral (GTEx)	EpiXcan	0.998754	gtex_vaf	0.999981
4820	ENSG00000183309	ZNF623	0.12896	0.0185318	0.89739	0.0475967	0.0981768	2.11714e-07	1.32211e-06	13	19	19	B1	Adipose. visceral (GTEx)	EpiXcan	0.998754	gtex_vaf	0.999981
4821	ENSG00000112977	DAP	-0.128841	-0.006882	0.897484	0.11927	0.220523	4.28503e-16	6.22107e-15	23	24	24	B1	Adipose. visceral (GTEx)	EpiXcan	0.998754	gtex_vaf	0.999981
4822	ENSG00000127580	WDR24	-0.128762	-0.020173	0.897546	0.033831	0.0851799	1.41697e-06	7.94216e-06	11	12	12	B1	Adipose. visceral (GTEx)	EpiXcan	0.998754	gtex_vaf	0.999981
4823	ENSG00000122435	TRMT13	-0.128667	-0.0462881	0.897621	0.0351501	0.0616461	5.18473e-05	0.000232466	17	19	19	B1	Adipose. visceral (GTEx)	EpiXcan	0.998754	gtex_vaf	0.999981
4824	ENSG00000166140	ZFYVE19	0.128546	-0.0146495	0.897717	0.0238373	0.177017	4.68961e-13	5.21742e-12	13	17	17	B1	Adipose. visceral (GTEx)	EpiXcan	0.998754	gtex_vaf	0.999981
4825	ENSG00000273018	AC107983.2	0.128508	0.016541	0.897747	0.189177	0.564913	1.73344e-55	2.47758e-53	56	73	73	B1	Adipose. visceral (GTEx)	EpiXcan	0.998754	gtex_vaf	0.999981
4826	ENSG00000267280	TBX2-AS1	-0.127984	-0.013637	0.898162	0.0844021	0.0962763	2.65086e-07	1.63859e-06	18	21	21	B1	Adipose. visceral (GTEx)	EpiXcan	0.998754	gtex_vaf	0.999981
4827	ENSG00000121067	SPOP	-0.127815	-0.0398387	0.898295	0.0146308	0.0101362	0.104043	0.265935	21	22	22	B1	Adipose. visceral (GTEx)	EpiXcan	0.998754	gtex_vaf	0.999981
4828	ENSG00000138835	RGS3	0.127753	0.0127186	0.898345	0.0406632	0.0598652	6.64246e-05	0.000292582	25	30	30	B1	Adipose. visceral (GTEx)	EpiXcan	0.998754	gtex_vaf	0.999981
4829	ENSG00000186716	BCR	0.127659	0.0181438	0.898419	0.0753739	0.182023	1.28091e-13	1.48648e-12	20	24	24	B1	Adipose. visceral (GTEx)	EpiXcan	0.998754	gtex_vaf	0.999981
4830	ENSG00000100441	KHNYN	0.127638	0.0218504	0.898436	0.0644703	0.245749	1.90525e-18	3.27849e-17	7	8	8	B1	Adipose. visceral (GTEx)	EpiXcan	0.998754	gtex_vaf	0.999981
4831	ENSG00000141959	PFKL	-0.127427	-0.0056905	0.898602	0.0394117	0.0844337	1.4367e-06	8.04309e-06	24	29	29	B1	Adipose. visceral (GTEx)	EpiXcan	0.998754	gtex_vaf	0.999981
4832	ENSG00000084463	WBP11	0.127325	0.0324883	0.898683	0.00354341	0.100228	1.28825e-07	8.23949e-07	13	18	18	B1	Adipose. visceral (GTEx)	EpiXcan	0.998754	gtex_vaf	0.999981
4833	ENSG00000023909	GCLM	-0.127276	0.00451991	0.898722	0.0457603	0.106869	2.46884e-08	1.70266e-07	27	34	34	B1	Adipose. visceral (GTEx)	EpiXcan	0.998754	gtex_vaf	0.999981
4834	ENSG00000104870	FCGRT	0.126865	0.0275463	0.899048	0.0141622	0.0500967	0.000270473	0.00108243	27	36	36	B1	Adipose. visceral (GTEx)	EpiXcan	0.998754	gtex_vaf	0.999981
4835	ENSG00000137601	NEK1	0.126572	0.0281375	0.899279	0.0103967	0.10432	6.60251e-08	4.36645e-07	7	9	9	B1	Adipose. visceral (GTEx)	EpiXcan	0.998754	gtex_vaf	0.999981
4836	ENSG00000123607	TTC21B	-0.12656	-0.0128299	0.899289	0.0671919	0.0304427	0.00460802	0.0154081	46	57	57	B1	Adipose. visceral (GTEx)	EpiXcan	0.998754	gtex_vaf	0.999981
4837	ENSG00000162461	SLC25A34	0.125888	0.0132047	0.89982	0.0946156	0.190045	4.43418e-14	5.4049e-13	18	21	21	B1	Adipose. visceral (GTEx)	EpiXcan	0.998754	gtex_vaf	0.999981
4838	ENSG00000011021	CLCN6	-0.125602	-0.0238098	0.900047	0.0436136	0.0662215	1.71642e-05	8.23915e-05	37	43	43	B1	Adipose. visceral (GTEx)	EpiXcan	0.998754	gtex_vaf	0.999981
4839	ENSG00000138029	HADHB	-0.125387	-0.0747033	0.900217	0.0111354	0.0232504	0.0137201	0.0426588	8	9	9	B1	Adipose. visceral (GTEx)	EpiXcan	0.998754	gtex_vaf	0.999981
4840	ENSG00000172071	EIF2AK3	0.125187	0.0850956	0.900375	0.00713091	0.0138083	0.0595968	0.163105	7	8	8	B1	Adipose. visceral (GTEx)	EpiXcan	0.998754	gtex_vaf	0.999981
4841	ENSG00000271895	AL109811.3	0.124925	-0.008512	0.900583	0.0496041	0.0186154	0.025982	0.0766329	25	28	28	B1	Adipose. visceral (GTEx)	EpiXcan	0.998754	gtex_vaf	0.999981
4842	ENSG00000076242	MLH1	0.124634	-0.0340765	0.900813	0.0468743	0.0731774	6.95676e-06	3.53696e-05	21	25	25	B1	Adipose. visceral (GTEx)	EpiXcan	0.998754	gtex_vaf	0.999981
4843	ENSG00000139624	CERS5	-0.124384	-0.321079	0.901011	0.00221501	0.0198749	0.0227395	0.0677685	6	9	9	B1	Adipose. visceral (GTEx)	EpiXcan	0.998754	gtex_vaf	0.999981
4844	ENSG00000130733	YIPF2	0.124301	0.0283279	0.901077	0.100197	0.0562383	0.000109336	0.000465633	73	88	88	B1	Adipose. visceral (GTEx)	EpiXcan	0.998754	gtex_vaf	0.999981
4845	ENSG00000177868	SVBP	-0.124134	-0.00663407	0.901209	0.233793	0.29788	8.73381e-24	2.15378e-22	40	49	49	B1	Adipose. visceral (GTEx)	EpiXcan	0.998754	gtex_vaf	0.999981
4846	ENSG00000204136	GGTA1P	0.123953	0.0167778	0.901353	0.040975	0.0178244	0.0303623	0.0881783	23	26	26	B1	Adipose. visceral (GTEx)	EpiXcan	0.998754	gtex_vaf	0.999981
4847	ENSG00000146457	WTAP	-0.123832	-0.0234837	0.901449	0.0652311	0.15691	1.1747e-11	1.14155e-10	10	13	13	B1	Adipose. visceral (GTEx)	EpiXcan	0.998754	gtex_vaf	0.999981
4848	ENSG00000163214	DHX57	0.123661	0.0205959	0.901584	0.0310037	0.120546	2.48746e-09	1.91229e-08	13	18	18	B1	Adipose. visceral (GTEx)	EpiXcan	0.998754	gtex_vaf	0.999981
4849	ENSG00000102805	CLN5	-0.123629	-0.0132539	0.901609	0.0688265	0.102109	9.26721e-08	6.02347e-07	33	36	36	B1	Adipose. visceral (GTEx)	EpiXcan	0.998754	gtex_vaf	0.999981
4850	ENSG00000178966	RMI1	-0.123484	-0.016885	0.901724	0.0455208	0.0242308	0.011927	0.0374829	52	63	63	B1	Adipose. visceral (GTEx)	EpiXcan	0.998754	gtex_vaf	0.999981
4851	ENSG00000146540	C7orf50	-0.123479	-0.0251828	0.901728	0.0614189	0.124177	3.14305e-09	2.381e-08	20	26	26	B1	Adipose. visceral (GTEx)	EpiXcan	0.998754	gtex_vaf	0.999981
4852	ENSG00000123243	ITIH5	0.123321	0.0285989	0.901853	0.035325	0.0704343	9.90845e-06	4.91632e-05	14	19	19	B1	Adipose. visceral (GTEx)	EpiXcan	0.998754	gtex_vaf	0.999981
4853	ENSG00000112378	PERP	0.12294	0.00702133	0.902155	0.153299	0.238871	8.20061e-19	1.45033e-17	27	31	31	B1	Adipose. visceral (GTEx)	EpiXcan	0.998754	gtex_vaf	0.999981
4854	ENSG00000077238	IL4R	0.122936	0.0588612	0.902157	0.0325272	0.0319365	0.00370229	0.0125777	14	17	17	B1	Adipose. visceral (GTEx)	EpiXcan	0.998754	gtex_vaf	0.999981
4855	ENSG00000124532	MRS2	0.122773	0.0117107	0.902287	0.105212	0.25925	2.00062e-19	3.67751e-18	92	106	106	B1	Adipose. visceral (GTEx)	EpiXcan	0.998754	gtex_vaf	0.999981
4856	ENSG00000246090	AP002026.1	0.122476	-0.00233527	0.902522	0.144608	0.314596	9.21523e-25	2.38591e-23	36	45	45	B1	Adipose. visceral (GTEx)	EpiXcan	0.998754	gtex_vaf	0.999981
4857	ENSG00000164307	ERAP1	0.122266	0.00808194	0.902689	0.162275	0.271871	1.60054e-20	3.13989e-19	60	73	73	B1	Adipose. visceral (GTEx)	EpiXcan	0.998754	gtex_vaf	0.999981
4858	ENSG00000010626	LRRC23	0.122209	0.0060796	0.902734	0.306716	0.414773	2.56617e-34	1.23946e-32	23	24	24	B1	Adipose. visceral (GTEx)	EpiXcan	0.998754	gtex_vaf	0.999981
4859	ENSG00000255717	SNHG1	0.122198	0.0338022	0.902742	0.0283694	0.0639207	3.69947e-05	0.000169397	24	29	29	B1	Adipose. visceral (GTEx)	EpiXcan	0.998754	gtex_vaf	0.999981
4860	ENSG00000113812	ACTR8	0.122136	-1.13671e-05	0.902791	0.251017	0.277132	7.0963e-21	1.43225e-19	70	78	78	B1	Adipose. visceral (GTEx)	EpiXcan	0.998754	gtex_vaf	0.999981
4861	ENSG00000243302	AC018638.4	0.121776	0.00779315	0.903076	0.268705	0.409886	8.8297e-34	4.09529e-32	52	60	60	B1	Adipose. visceral (GTEx)	EpiXcan	0.998754	gtex_vaf	0.999981
4862	ENSG00000126456	IRF3	0.121603	0.067977	0.903213	0.0179785	0.0636623	3.61685e-05	0.000165885	10	12	12	B1	Adipose. visceral (GTEx)	EpiXcan	0.998754	gtex_vaf	0.999981
4863	ENSG00000141429	GALNT1	-0.121502	-0.00955928	0.903294	0.0967983	0.193628	3.56588e-14	4.3929e-13	26	27	27	B1	Adipose. visceral (GTEx)	EpiXcan	0.998754	gtex_vaf	0.999981
4864	ENSG00000078814	MYH7B	0.121266	0.0435937	0.90348	0.00599258	0.0123985	0.070771	0.189902	4	4	4	B1	Adipose. visceral (GTEx)	EpiXcan	0.998754	gtex_vaf	0.999981
4865	ENSG00000138629	UBL7	-0.121062	-0.122534	0.903642	0.0211034	0.0465927	0.000445271	0.0017272	9	9	9	B1	Adipose. visceral (GTEx)	EpiXcan	0.998754	gtex_vaf	0.999981
4866	ENSG00000066136	NFYC	0.120696	0.00709142	0.903932	0.0702485	0.0158277	0.0433827	0.121989	67	82	82	B1	Adipose. visceral (GTEx)	EpiXcan	0.998754	gtex_vaf	0.999981
4867	ENSG00000126091	ST3GAL3	-0.120394	-0.0807202	0.904171	0.0078401	0.0102651	0.104237	0.266335	11	13	13	B1	Adipose. visceral (GTEx)	EpiXcan	0.998754	gtex_vaf	0.999981
4868	ENSG00000198496	NBR2	-0.120147	-0.0058632	0.904367	0.325339	0.61299	1.67348e-64	4.18579e-62	44	51	51	B1	Adipose. visceral (GTEx)	EpiXcan	0.998754	gtex_vaf	0.999981
4869	ENSG00000223745	CCDC18-AS1	0.119728	0.00516027	0.904699	0.331286	0.595834	1.29126e-61	2.78257e-59	17	20	20	B1	Adipose. visceral (GTEx)	EpiXcan	0.998754	gtex_vaf	0.999981
4870	ENSG00000162298	SYVN1	0.119587	-0.0361341	0.90481	0.039789	0.0248738	0.0100131	0.0318758	23	25	25	B1	Adipose. visceral (GTEx)	EpiXcan	0.998754	gtex_vaf	0.999981
4871	ENSG00000117791	MARC2	-0.119521	-0.0292979	0.904863	0.0288045	0.0808543	2.48271e-06	1.34527e-05	5	5	5	B1	Adipose. visceral (GTEx)	EpiXcan	0.998754	gtex_vaf	0.999981
4872	ENSG00000070669	ASNS	0.119116	0.00491629	0.905183	0.149465	0.19859	4.74912e-15	6.27973e-14	19	22	22	B1	Adipose. visceral (GTEx)	EpiXcan	0.998754	gtex_vaf	0.999981
4873	ENSG00000134809	TIMM10	0.119084	0.0147376	0.905209	0.0524663	0.400508	2.51528e-33	1.12202e-31	13	18	18	B1	Adipose. visceral (GTEx)	EpiXcan	0.998754	gtex_vaf	0.999981
4874	ENSG00000163743	RCHY1	0.118886	0.0169885	0.905366	0.0309133	0.0628735	3.22727e-05	0.00014914	14	17	17	B1	Adipose. visceral (GTEx)	EpiXcan	0.998754	gtex_vaf	0.999981
4875	ENSG00000152465	NMT2	-0.118769	-0.0280155	0.905459	0.0228624	0.0819651	1.81959e-06	1.00382e-05	6	9	9	B1	Adipose. visceral (GTEx)	EpiXcan	0.998754	gtex_vaf	0.999981
4876	ENSG00000228300	C19orf24	0.118747	-0.0455629	0.905476	0.100189	0.0789702	3.8359e-06	2.026e-05	96	133	133	B1	Adipose. visceral (GTEx)	EpiXcan	0.998754	gtex_vaf	0.999981
4877	ENSG00000204856	FAM216A	-0.118509	0.000849534	0.905664	0.0421175	0.0949248	2.58192e-07	1.59739e-06	9	10	10	B1	Adipose. visceral (GTEx)	EpiXcan	0.998754	gtex_vaf	0.999981
4878	ENSG00000228106	AL392172.1	-0.118472	-0.0108969	0.905694	0.0656586	0.120718	7.00802e-09	5.11257e-08	20	24	24	B1	Adipose. visceral (GTEx)	EpiXcan	0.998754	gtex_vaf	0.999981
4879	ENSG00000117335	CD46	-0.117646	-0.0141704	0.906348	0.0255408	0.0692803	1.37035e-05	6.67402e-05	15	20	20	B1	Adipose. visceral (GTEx)	EpiXcan	0.998754	gtex_vaf	0.999981
4880	ENSG00000151689	INPP1	0.117581	0.0371994	0.9064	0.0159729	0.0477283	0.000353206	0.00139166	38	49	49	B1	Adipose. visceral (GTEx)	EpiXcan	0.998754	gtex_vaf	0.999981
4881	ENSG00000261534	AL596244.1	0.11695	0.590346	0.9069	3.15211e-05	0.041593	0.000837646	0.00312794	1	2	2	B1	Adipose. visceral (GTEx)	EpiXcan	0.998754	gtex_vaf	0.999981
4882	ENSG00000104331	IMPAD1	-0.116933	-0.0336005	0.906913	0.0119504	0.0593109	6.18079e-05	0.000273796	7	9	9	B1	Adipose. visceral (GTEx)	EpiXcan	0.998754	gtex_vaf	0.999981
4883	ENSG00000067113	PLPP1	0.116917	0.0306649	0.906926	0.0302114	0.059148	7.52745e-05	0.000328669	38	44	44	B1	Adipose. visceral (GTEx)	EpiXcan	0.998754	gtex_vaf	0.999981
4884	ENSG00000119392	GLE1	0.116739	0.00850607	0.907067	0.165609	0.168505	3.75425e-13	4.21698e-12	22	30	30	B1	Adipose. visceral (GTEx)	EpiXcan	0.998754	gtex_vaf	0.999981
4885	ENSG00000130489	SCO2	-0.116259	-0.00526278	0.907447	0.0343945	0.0409454	0.00106662	0.00391822	24	31	31	B1	Adipose. visceral (GTEx)	EpiXcan	0.998754	gtex_vaf	0.999981
4886	ENSG00000102781	KATNAL1	-0.115324	-0.0367978	0.908188	0.0330647	0.0345357	0.00204563	0.00720834	19	21	21	B1	Adipose. visceral (GTEx)	EpiXcan	0.998754	gtex_vaf	0.999981
4887	ENSG00000165966	PDZRN4	0.115189	-5.15491e-05	0.908295	0.0465705	0.0166991	0.0358451	0.102622	46	56	56	B1	Adipose. visceral (GTEx)	EpiXcan	0.998754	gtex_vaf	0.999981
4888	ENSG00000183060	LYSMD4	0.115004	0.00546903	0.908442	0.188885	0.321414	3.38775e-25	9.05578e-24	17	21	21	B1	Adipose. visceral (GTEx)	EpiXcan	0.998754	gtex_vaf	0.999981
4889	ENSG00000135926	TMBIM1	-0.114985	0.0227363	0.908457	0.0118549	0.0524752	0.000172473	0.000712002	7	7	7	B1	Adipose. visceral (GTEx)	EpiXcan	0.998754	gtex_vaf	0.999981
4890	ENSG00000118600	TMEM5	-0.114931	-0.0365159	0.9085	0.00809662	0.0167047	0.036935	0.105452	1	1	1	B1	Adipose. visceral (GTEx)	EpiXcan	0.998754	gtex_vaf	0.999981
4891	ENSG00000109466	KLHL2	0.114649	-0.0241384	0.908724	0.0153419	0.0370613	0.00182676	0.00648277	7	7	7	B1	Adipose. visceral (GTEx)	EpiXcan	0.998754	gtex_vaf	0.999981
4892	ENSG00000087884	AAMDC	0.114632	0.0121107	0.908737	0.033993	0.0847052	1.24885e-06	7.05916e-06	45	56	56	B1	Adipose. visceral (GTEx)	EpiXcan	0.998754	gtex_vaf	0.999981
4893	ENSG00000183307	TMEM121B	-0.114513	-0.00514932	0.908831	0.0185805	0.04122	0.000827643	0.00309306	4	5	5	B1	Adipose. visceral (GTEx)	EpiXcan	0.998754	gtex_vaf	0.999981
4894	ENSG00000163904	SENP2	0.114429	0.0222055	0.908897	0.0129448	0.0242292	0.0107493	0.0340186	33	41	41	B1	Adipose. visceral (GTEx)	EpiXcan	0.998754	gtex_vaf	0.999981
4895	ENSG00000147576	ADHFE1	0.114417	0.0113911	0.908907	0.0908067	0.204617	4.75228e-15	6.27973e-14	22	26	26	B1	Adipose. visceral (GTEx)	EpiXcan	0.998754	gtex_vaf	0.999981
4896	ENSG00000248124	RRN3P1	-0.114414	-0.0306939	0.90891	0.0603916	0.0408888	0.000971731	0.00358657	37	45	45	B1	Adipose. visceral (GTEx)	EpiXcan	0.998754	gtex_vaf	0.999981
4897	ENSG00000169641	LUZP1	-0.114279	-0.0525374	0.909016	0.0526117	0.0923572	4.90525e-07	2.90488e-06	24	31	31	B1	Adipose. visceral (GTEx)	EpiXcan	0.998754	gtex_vaf	0.999981
4898	ENSG00000127946	HIP1	0.113985	0.0361454	0.90925	0.051992	0.105102	4.08079e-08	2.74147e-07	27	32	32	B1	Adipose. visceral (GTEx)	EpiXcan	0.998754	gtex_vaf	0.999981
4899	ENSG00000181350	LRRC75A	0.113544	0.0270002	0.909599	0.0751932	0.0700378	1.48624e-05	7.19165e-05	36	46	46	B1	Adipose. visceral (GTEx)	EpiXcan	0.998754	gtex_vaf	0.999981
4900	ENSG00000152726	FAM21B	0.113439	0.0595989	0.909683	0.00299414	0.437996	3.18348e-41	2.34689e-39	8	22	22	B1	Adipose. visceral (GTEx)	EpiXcan	0.998754	gtex_vaf	0.999981
4901	ENSG00000160233	LRRC3	-0.11252	-0.00590138	0.910411	0.0289799	0.0293816	0.00519569	0.0172175	19	27	27	B1	Adipose. visceral (GTEx)	EpiXcan	0.998754	gtex_vaf	0.999981
4902	ENSG00000106263	EIF3B	-0.111528	0.00261405	0.911198	0.0582643	0.0542936	9.5141e-05	0.000409036	33	44	44	B1	Adipose. visceral (GTEx)	EpiXcan	0.998754	gtex_vaf	0.999981
4903	ENSG00000081665	ZNF506	-0.111293	-0.0380592	0.911384	0.0678902	0.0690214	1.20887e-05	5.92467e-05	40	51	51	B1	Adipose. visceral (GTEx)	EpiXcan	0.998754	gtex_vaf	0.999981
4904	ENSG00000164011	ZNF691	0.111194	0.0086804	0.911463	0.0236975	0.0450248	0.000482555	0.00186049	19	24	24	B1	Adipose. visceral (GTEx)	EpiXcan	0.998754	gtex_vaf	0.999981
4905	ENSG00000139168	ZCRB1	0.110803	0.0292568	0.911772	0.0116052	0.0263465	0.00824552	0.0266056	14	16	16	B1	Adipose. visceral (GTEx)	EpiXcan	0.998754	gtex_vaf	0.999981
4906	ENSG00000139278	GLIPR1	-0.110713	-0.0196689	0.911844	0.0136169	0.0315287	0.00377956	0.0128216	3	3	3	B1	Adipose. visceral (GTEx)	EpiXcan	0.998754	gtex_vaf	0.999981
4907	ENSG00000158483	FAM86C1	-0.109632	-0.00977893	0.912701	0.100286	0.296115	6.2913e-24	1.55969e-22	6	9	9	B1	Adipose. visceral (GTEx)	EpiXcan	0.998754	gtex_vaf	0.999981
4908	ENSG00000125450	NUP85	-0.109618	-0.0121941	0.912712	0.141388	0.368032	2.40088e-29	8.51371e-28	15	19	19	B1	Adipose. visceral (GTEx)	EpiXcan	0.998754	gtex_vaf	0.999981
4909	ENSG00000117151	CTBS	0.109444	0.0145346	0.91285	0.0661755	0.0965999	2.43067e-07	1.50848e-06	33	39	39	B1	Adipose. visceral (GTEx)	EpiXcan	0.998754	gtex_vaf	0.999981
4910	ENSG00000151445	VIPAS39	-0.109437	-0.0359537	0.912856	0.0267158	0.0956612	3.02304e-07	1.85555e-06	20	24	24	B1	Adipose. visceral (GTEx)	EpiXcan	0.998754	gtex_vaf	0.999981
4911	ENSG00000178718	RPP25	-0.109414	-0.0365447	0.912874	0.0151751	0.106166	2.69518e-08	1.85237e-07	7	12	12	B1	Adipose. visceral (GTEx)	EpiXcan	0.998754	gtex_vaf	0.999981
4912	ENSG00000160321	ZNF208	-0.109299	-0.039903	0.912966	0.0319678	0.0819641	2.35089e-06	1.2778e-05	22	30	30	B1	Adipose. visceral (GTEx)	EpiXcan	0.998754	gtex_vaf	0.999981
4913	ENSG00000107669	ATE1	0.109157	0.0271834	0.913078	0.0443906	0.0738553	6.42794e-06	3.28719e-05	47	56	56	B1	Adipose. visceral (GTEx)	EpiXcan	0.998754	gtex_vaf	0.999981
4914	ENSG00000090971	NAT14	-0.108782	-0.047429	0.913375	0.0270462	0.0113949	0.0860099	0.225438	16	22	22	B1	Adipose. visceral (GTEx)	EpiXcan	0.998754	gtex_vaf	0.999981
4915	ENSG00000058063	ATP11B	0.10878	0.0234565	0.913377	0.0158189	0.138873	3.70637e-10	3.12178e-09	5	8	8	B1	Adipose. visceral (GTEx)	EpiXcan	0.998754	gtex_vaf	0.999981
4916	ENSG00000139899	CBLN3	-0.10869	-0.00536814	0.913448	0.247582	0.597203	2.3856e-60	4.70636e-58	9	11	11	B1	Adipose. visceral (GTEx)	EpiXcan	0.998754	gtex_vaf	0.999981
4917	ENSG00000105483	CARD8	-0.108446	-0.0148194	0.913642	0.0448142	0.0592045	6.82232e-05	0.000299656	19	22	22	B1	Adipose. visceral (GTEx)	EpiXcan	0.998754	gtex_vaf	0.999981
4918	ENSG00000125166	GOT2	-0.108207	-0.0202716	0.913831	0.0789649	0.103609	5.70617e-08	3.79517e-07	42	50	50	B1	Adipose. visceral (GTEx)	EpiXcan	0.998754	gtex_vaf	0.999981
4919	ENSG00000111676	ATN1	-0.108126	0.00217003	0.913896	0.0495023	0.144595	1.38247e-10	1.21864e-09	14	19	19	B1	Adipose. visceral (GTEx)	EpiXcan	0.998754	gtex_vaf	0.999981
4920	ENSG00000251474	RPL32P3	-0.107868	-0.0176192	0.9141	0.0567649	0.0996762	1.34479e-07	8.58543e-07	12	20	20	B1	Adipose. visceral (GTEx)	EpiXcan	0.998754	gtex_vaf	0.999981
4921	ENSG00000186399	GOLGA8R	-0.107298	-0.0270428	0.914553	0.049687	0.0813289	1.87536e-06	1.03336e-05	23	31	31	B1	Adipose. visceral (GTEx)	EpiXcan	0.998754	gtex_vaf	0.999981
4922	ENSG00000185305	ARL15	-0.107298	-0.0585246	0.914553	0.0154425	0.0382091	0.00141558	0.0051077	12	16	16	B1	Adipose. visceral (GTEx)	EpiXcan	0.998754	gtex_vaf	0.999981
4923	ENSG00000144161	ZC3H8	-0.10726	-0.0363127	0.914582	0.00886128	0.0552453	0.000129132	0.000542681	2	2	2	B1	Adipose. visceral (GTEx)	EpiXcan	0.998754	gtex_vaf	0.999981
4924	ENSG00000165502	RPL36AL	0.106796	0.00842399	0.914951	0.161805	0.454004	3.20968e-39	2.17188e-37	19	25	25	B1	Adipose. visceral (GTEx)	EpiXcan	0.998754	gtex_vaf	0.999981
4925	ENSG00000070190	DAPP1	0.106757	0.0401703	0.914982	0.00580342	0.0416784	0.00094259	0.00349097	7	12	12	B1	Adipose. visceral (GTEx)	EpiXcan	0.998754	gtex_vaf	0.999981
4926	ENSG00000125319	C17orf53	0.106737	0.0876702	0.914997	0.0090246	0.0187927	0.0266275	0.0783552	3	3	3	B1	Adipose. visceral (GTEx)	EpiXcan	0.998754	gtex_vaf	0.999981
4927	ENSG00000090238	YPEL3	-0.106539	-0.00831023	0.915154	0.0666805	0.275492	4.28693e-22	9.53128e-21	4	5	5	B1	Adipose. visceral (GTEx)	EpiXcan	0.998754	gtex_vaf	0.999981
4928	ENSG00000168028	RPSA	0.105324	0.0106111	0.916119	0.168062	0.476571	2.12797e-42	1.64677e-40	24	27	27	B1	Adipose. visceral (GTEx)	EpiXcan	0.998754	gtex_vaf	0.999981
4929	ENSG00000272091	RP4-758J24.5	-0.105235	-0.0414553	0.916189	0.0824075	0.123757	1.41259e-09	1.11786e-08	17	19	19	B1	Adipose. visceral (GTEx)	EpiXcan	0.998754	gtex_vaf	0.999981
4930	ENSG00000167632	TRAPPC9	0.105184	0.0624469	0.91623	0.00521582	0.0174963	0.032406	0.0937444	12	15	15	B1	Adipose. visceral (GTEx)	EpiXcan	0.998754	gtex_vaf	0.999981
4931	ENSG00000132950	ZMYM5	0.105085	0.0734769	0.916308	0.00749455	0.0107139	0.0948978	0.245382	5	5	5	B1	Adipose. visceral (GTEx)	EpiXcan	0.998754	gtex_vaf	0.999981
4932	ENSG00000115677	HDLBP	-0.105084	-0.00356601	0.916309	0.103072	0.109948	2.26446e-08	1.57021e-07	37	41	41	B1	Adipose. visceral (GTEx)	EpiXcan	0.998754	gtex_vaf	0.999981
4933	ENSG00000110025	SNX15	-0.104935	0.0299012	0.916427	0.0060953	0.11771	1.16799e-08	8.30037e-08	6	13	13	B1	Adipose. visceral (GTEx)	EpiXcan	0.998754	gtex_vaf	0.999981
4934	ENSG00000247572	CKMT2-AS1	0.104882	0.00440244	0.916469	0.404372	0.552277	1.69306e-53	2.09864e-51	48	53	53	B1	Adipose. visceral (GTEx)	EpiXcan	0.998754	gtex_vaf	0.999981
4935	ENSG00000188004	SNHG28	0.10449	-0.00421934	0.916781	0.0803296	0.102481	7.61407e-08	4.98832e-07	32	39	39	B1	Adipose. visceral (GTEx)	EpiXcan	0.998754	gtex_vaf	0.999981
4936	ENSG00000164610	RP9	-0.104482	-0.0247309	0.916787	0.0346649	0.0323082	0.00365648	0.0124342	20	24	24	B1	Adipose. visceral (GTEx)	EpiXcan	0.998754	gtex_vaf	0.999981
4937	ENSG00000270362	HMGN3-AS1	-0.104213	-0.0223842	0.917	0.0104792	0.0581868	6.7554e-05	0.000297182	4	5	5	B1	Adipose. visceral (GTEx)	EpiXcan	0.998754	gtex_vaf	0.999981
4938	ENSG00000073350	LLGL2	0.104147	0.0216618	0.917053	0.0328229	0.0968389	9.83795e-08	6.37668e-07	11	12	12	B1	Adipose. visceral (GTEx)	EpiXcan	0.998754	gtex_vaf	0.999981
4939	ENSG00000215302	AC127502.1	-0.104018	-0.0185724	0.917155	0.193791	0.235358	2.11746e-17	3.4052e-16	63	70	70	B1	Adipose. visceral (GTEx)	EpiXcan	0.998754	gtex_vaf	0.999981
4940	ENSG00000142166	IFNAR1	-0.103928	-0.0274899	0.917226	0.0233072	0.0985657	1.71823e-07	1.08558e-06	13	21	21	B1	Adipose. visceral (GTEx)	EpiXcan	0.998754	gtex_vaf	0.999981
4941	ENSG00000148935	GAS2	0.103859	0.0173815	0.917281	0.0420754	0.14406	1.0222e-10	9.10233e-10	20	28	28	B1	Adipose. visceral (GTEx)	EpiXcan	0.998754	gtex_vaf	0.999981
4942	ENSG00000141569	TRIM65	-0.103647	-0.0167149	0.917449	0.0452885	0.0456861	0.000364028	0.00143108	23	26	26	B1	Adipose. visceral (GTEx)	EpiXcan	0.998754	gtex_vaf	0.999981
4943	ENSG00000104219	ZDHHC2	-0.103113	-0.0150035	0.917873	0.0361041	0.0933388	3.30522e-07	2.01551e-06	12	15	15	B1	Adipose. visceral (GTEx)	EpiXcan	0.998754	gtex_vaf	0.999981
4944	ENSG00000132471	WBP2	-0.102921	-0.0112166	0.918026	0.0445662	0.0696346	1.37403e-05	6.68731e-05	33	40	40	B1	Adipose. visceral (GTEx)	EpiXcan	0.998754	gtex_vaf	0.999981
4945	ENSG00000104998	IL27RA	-0.102895	-0.0091062	0.918046	0.067379	0.172188	8.27092e-13	9.02968e-12	7	7	7	B1	Adipose. visceral (GTEx)	EpiXcan	0.998754	gtex_vaf	0.999981
4946	ENSG00000101138	CSTF1	-0.102862	-0.00950297	0.918072	0.0389589	0.0821927	1.56867e-06	8.7261e-06	6	7	7	B1	Adipose. visceral (GTEx)	EpiXcan	0.998754	gtex_vaf	0.999981
4947	ENSG00000070476	ZXDC	0.102807	-0.00175093	0.918116	0.152542	0.27036	1.95889e-20	3.81873e-19	23	27	27	B1	Adipose. visceral (GTEx)	EpiXcan	0.998754	gtex_vaf	0.999981
4948	ENSG00000132436	FIGNL1	-0.102749	-0.00311499	0.918162	0.359185	0.452809	1.81203e-39	1.24417e-37	26	31	31	B1	Adipose. visceral (GTEx)	EpiXcan	0.998754	gtex_vaf	0.999981
4949	ENSG00000088451	TGDS	-0.102506	0.00388188	0.918355	0.0143104	0.0108334	0.0907069	0.236071	8	9	9	B1	Adipose. visceral (GTEx)	EpiXcan	0.998754	gtex_vaf	0.999981
4950	ENSG00000240053	LY6G5B	0.102448	0.0176215	0.918401	0.095016	0.144338	8.186e-11	7.34067e-10	36	48	48	B1	Adipose. visceral (GTEx)	EpiXcan	0.998754	gtex_vaf	0.999981
4951	ENSG00000160752	FDPS	-0.102322	-0.0486993	0.918501	0.00812658	0.0514045	0.000175368	0.000722679	8	10	10	B1	Adipose. visceral (GTEx)	EpiXcan	0.998754	gtex_vaf	0.999981
4952	ENSG00000229391	HLA-DRB6	-0.102305	-0.00625694	0.918514	0.259759	0.728814	1.8938e-93	4.42107e-90	60	76	76	B1	Adipose. visceral (GTEx)	EpiXcan	0.998754	gtex_vaf	0.999981
4953	ENSG00000106077	ABHD11	-0.102134	-0.0171431	0.91865	0.0683267	0.135881	5.43273e-10	4.48681e-09	15	18	18	B1	Adipose. visceral (GTEx)	EpiXcan	0.998754	gtex_vaf	0.999981
4954	ENSG00000205084	TMEM231	-0.101878	-0.0201996	0.918854	0.0588912	0.152321	3.89335e-11	3.59724e-10	18	19	19	B1	Adipose. visceral (GTEx)	EpiXcan	0.998754	gtex_vaf	0.999981
4955	ENSG00000113319	RASGRF2	-0.101679	-0.00952566	0.919011	0.0150515	0.0295532	0.00541856	0.0178878	22	26	26	B1	Adipose. visceral (GTEx)	EpiXcan	0.998754	gtex_vaf	0.999981
4956	ENSG00000261338	AC021016.2	0.101668	0.00609238	0.91902	0.211914	0.280128	1.0236e-21	2.20918e-20	23	27	27	B1	Adipose. visceral (GTEx)	EpiXcan	0.998754	gtex_vaf	0.999981
4957	ENSG00000244731	C4A	0.101523	0.0153762	0.919136	0.158808	0.273366	1.18438e-20	2.34648e-19	55	71	71	B1	Adipose. visceral (GTEx)	EpiXcan	0.998754	gtex_vaf	0.999981
4958	ENSG00000051128	HOMER3	0.10142	-0.0278163	0.919217	0.0381953	0.0312686	0.0043403	0.0145651	25	27	27	B1	Adipose. visceral (GTEx)	EpiXcan	0.998754	gtex_vaf	0.999981
4959	ENSG00000256061	DNAAF4	0.100506	0.0212837	0.919943	0.0300744	0.0399269	0.000924074	0.00342693	17	18	18	B1	Adipose. visceral (GTEx)	EpiXcan	0.998881	gtex_vaf	0.999981
4960	ENSG00000120327	PCDHB14	-0.0997814	-0.0898065	0.920518	0.0055469	0.013378	0.0636477	0.173076	18	18	18	B1	Adipose. visceral (GTEx)	EpiXcan	0.998881	gtex_vaf	0.999981
4961	ENSG00000187955	COL14A1	-0.0996565	-0.0294872	0.920617	0.0157289	0.0311814	0.00379933	0.0128855	18	22	22	B1	Adipose. visceral (GTEx)	EpiXcan	0.998881	gtex_vaf	0.999981
4962	ENSG00000110700	RPS13	0.0994114	-0.0132033	0.920812	0.150314	0.160091	2.35937e-12	2.47363e-11	32	38	38	B1	Adipose. visceral (GTEx)	EpiXcan	0.998881	gtex_vaf	0.999981
4963	ENSG00000121289	CEP89	0.0991986	0.0274426	0.920981	0.0113451	0.024708	0.0112301	0.0354121	7	8	8	B1	Adipose. visceral (GTEx)	EpiXcan	0.998881	gtex_vaf	0.999981
4964	ENSG00000176986	SEC24C	-0.0988684	-0.0793166	0.921243	0.00453183	0.0168733	0.0363366	0.103913	8	10	10	B1	Adipose. visceral (GTEx)	EpiXcan	0.998881	gtex_vaf	0.999981
4965	ENSG00000073584	SMARCE1	-0.0987648	-0.0132633	0.921325	0.116472	0.236069	2.10859e-17	3.39483e-16	22	29	29	B1	Adipose. visceral (GTEx)	EpiXcan	0.998881	gtex_vaf	0.999981
4966	ENSG00000117115	PADI2	-0.0987088	-0.0160966	0.92137	0.0314017	0.117392	7.51512e-09	5.4626e-08	10	10	10	B1	Adipose. visceral (GTEx)	EpiXcan	0.998881	gtex_vaf	0.999981
4967	ENSG00000065243	PKN2	-0.098688	-0.0464898	0.921386	0.00375481	0.0278024	0.00686277	0.0223967	5	6	6	B1	Adipose. visceral (GTEx)	EpiXcan	0.998881	gtex_vaf	0.999981
4968	ENSG00000271344	AC018638.6	0.0982832	0.00343454	0.921707	0.0918003	0.0834749	1.93572e-06	1.06453e-05	75	84	84	B1	Adipose. visceral (GTEx)	EpiXcan	0.998881	gtex_vaf	0.999981
4969	ENSG00000142794	NBPF3	0.0979107	-0.00129385	0.922003	0.412796	0.724955	5.37963e-90	8.3725e-87	27	30	30	B1	Adipose. visceral (GTEx)	EpiXcan	0.998881	gtex_vaf	0.999981
4970	ENSG00000196793	ZNF239	-0.0978089	-0.00141404	0.922084	0.0209221	0.0394648	0.00126456	0.00459354	13	16	16	B1	Adipose. visceral (GTEx)	EpiXcan	0.998881	gtex_vaf	0.999981
4971	ENSG00000173269	MMRN2	-0.0977793	-0.0195626	0.922108	0.0158342	0.0664603	2.40757e-05	0.000113775	6	6	6	B1	Adipose. visceral (GTEx)	EpiXcan	0.998881	gtex_vaf	0.999981
4972	ENSG00000272779	AC245060.4	-0.0977534	-0.00508203	0.922128	0.0592164	0.307961	6.70727e-24	1.65694e-22	15	21	21	B1	Adipose. visceral (GTEx)	EpiXcan	0.998881	gtex_vaf	0.999981
4973	ENSG00000167157	PRRX2	-0.0966956	0.0562233	0.922968	0.00816335	0.0319908	0.00350373	0.0119437	5	6	6	B1	Adipose. visceral (GTEx)	EpiXcan	0.998881	gtex_vaf	0.999981
4974	ENSG00000168237	GLYCTK	0.0959577	0.0269866	0.923554	0.0408689	0.0254457	0.00968694	0.0309642	22	27	27	B1	Adipose. visceral (GTEx)	EpiXcan	0.998881	gtex_vaf	0.999981
4975	ENSG00000119231	SENP5	-0.0958142	-0.0171372	0.923668	0.023914	0.0791104	3.27283e-06	1.74042e-05	15	18	18	B1	Adipose. visceral (GTEx)	EpiXcan	0.998881	gtex_vaf	0.999981
4976	ENSG00000237438	CECR7	-0.0957844	-0.00838318	0.923692	0.0785671	0.395503	2.41354e-32	1.02444e-30	44	57	57	B1	Adipose. visceral (GTEx)	EpiXcan	0.998881	gtex_vaf	0.999981
4977	ENSG00000114354	TFG	-0.0957088	-0.056401	0.923752	0.0254424	0.0750034	5.49346e-06	2.83518e-05	10	12	12	B1	Adipose. visceral (GTEx)	EpiXcan	0.998881	gtex_vaf	0.999981
4978	ENSG00000155093	PTPRN2	-0.095398	0.0123439	0.923999	0.0535266	0.0208509	0.0180496	0.054974	48	63	63	B1	Adipose. visceral (GTEx)	EpiXcan	0.998881	gtex_vaf	0.999981
4979	ENSG00000114023	FAM162A	-0.0950025	0.00577633	0.924313	0.0387182	0.0371925	0.00174663	0.00622205	27	31	31	B1	Adipose. visceral (GTEx)	EpiXcan	0.998881	gtex_vaf	0.999981
4980	ENSG00000182446	NPLOC4	0.0949445	0.010146	0.924359	0.0796839	0.117419	7.12115e-09	5.1897e-08	24	27	27	B1	Adipose. visceral (GTEx)	EpiXcan	0.998881	gtex_vaf	0.999981
4981	ENSG00000039650	PNKP	-0.0946627	-0.00700373	0.924583	0.0777303	0.111763	1.63164e-08	1.14501e-07	28	35	35	B1	Adipose. visceral (GTEx)	EpiXcan	0.998881	gtex_vaf	0.999981
4982	ENSG00000122779	TRIM24	-0.0942121	-0.0258632	0.924941	0.0628582	0.124625	2.98657e-09	2.27352e-08	23	30	30	B1	Adipose. visceral (GTEx)	EpiXcan	0.998881	gtex_vaf	0.999981
4983	ENSG00000014164	ZC3H3	-0.0939982	-0.00608593	0.925111	0.330702	0.641289	7.86053e-70	2.50233e-67	15	19	19	B1	Adipose. visceral (GTEx)	EpiXcan	0.998881	gtex_vaf	0.999981
4984	ENSG00000124422	USP22	0.0935028	0.132182	0.925504	0.0109753	0.0493037	0.000277294	0.00110815	21	25	25	B1	Adipose. visceral (GTEx)	EpiXcan	0.998881	gtex_vaf	0.999981
4985	ENSG00000104529	EEF1D	-0.092721	-0.0160611	0.926125	0.0223169	0.0319991	0.00380615	0.0129024	14	16	16	B1	Adipose. visceral (GTEx)	EpiXcan	0.998881	gtex_vaf	0.999981
4986	ENSG00000177674	AGTRAP	-0.0921961	-0.0166055	0.926542	0.0318306	0.054521	0.000126458	0.000532403	10	12	12	B1	Adipose. visceral (GTEx)	EpiXcan	0.998881	gtex_vaf	0.999981
4987	ENSG00000132406	TMEM128	0.0921341	0.0126535	0.926592	0.105519	0.242544	4.57718e-18	7.61433e-17	11	15	15	B1	Adipose. visceral (GTEx)	EpiXcan	0.998881	gtex_vaf	0.999981
4988	ENSG00000231312	AC007388.1	0.0918366	0.021574	0.926828	0.0988548	0.175227	3.82608e-13	4.29078e-12	9	10	10	B1	Adipose. visceral (GTEx)	EpiXcan	0.998881	gtex_vaf	0.999981
4989	ENSG00000007341	ST7L	0.091798	-0.00475014	0.926859	0.18177	0.309215	1.03811e-23	2.54211e-22	39	46	46	B1	Adipose. visceral (GTEx)	EpiXcan	0.998881	gtex_vaf	0.999981
4990	ENSG00000272447	AL135925.1	-0.0912691	0.0024615	0.927279	0.064146	0.0758423	5.01863e-06	2.61032e-05	27	30	30	B1	Adipose. visceral (GTEx)	EpiXcan	0.998881	gtex_vaf	0.999981
4991	ENSG00000255153	TOLLIP-AS1	-0.0911328	-0.0280389	0.927387	0.0954183	0.0262493	0.00851703	0.0274059	74	92	92	B1	Adipose. visceral (GTEx)	EpiXcan	0.998881	gtex_vaf	0.999981
4992	ENSG00000076662	ICAM3	0.0910089	0.00762633	0.927486	0.093647	0.162034	5.03392e-12	5.10943e-11	17	20	20	B1	Adipose. visceral (GTEx)	EpiXcan	0.998881	gtex_vaf	0.999981
4993	ENSG00000214029	ZNF891	0.0909368	0.0407596	0.927543	0.00395953	0.0124729	0.0716528	0.191974	3	5	5	B1	Adipose. visceral (GTEx)	EpiXcan	0.998881	gtex_vaf	0.999981
4994	ENSG00000188157	AGRN	-0.0909079	-0.000667972	0.927566	0.0726378	0.140936	1.81675e-10	1.57959e-09	14	17	17	B1	Adipose. visceral (GTEx)	EpiXcan	0.998881	gtex_vaf	0.999981
4995	ENSG00000148948	LRRC4C	-0.0908338	-0.00289874	0.927625	0.00683627	0.0293984	0.00541803	0.0178878	4	4	4	B1	Adipose. visceral (GTEx)	EpiXcan	0.998881	gtex_vaf	0.999981
4996	ENSG00000203778	FAM229B	-0.0908129	-0.0132516	0.927641	0.0352354	0.0628079	2.61187e-05	0.000122725	15	15	15	B1	Adipose. visceral (GTEx)	EpiXcan	0.998881	gtex_vaf	0.999981
4997	ENSG00000130958	SLC35D2	0.0904355	-0.000199862	0.927941	0.0587287	0.0326085	0.00332004	0.011359	25	29	29	B1	Adipose. visceral (GTEx)	EpiXcan	0.998881	gtex_vaf	0.999981
4998	ENSG00000260966	AP001486.2	0.0903059	0.0552056	0.928044	0.007355	0.0331858	0.00317453	0.010892	5	5	5	B1	Adipose. visceral (GTEx)	EpiXcan	0.998881	gtex_vaf	0.999981
4999	ENSG00000226479	TMEM185B	0.0899779	0.0667751	0.928305	0.00815567	0.0108295	0.0896202	0.233633	6	7	7	B1	Adipose. visceral (GTEx)	EpiXcan	0.998881	gtex_vaf	0.999981
5000	ENSG00000106526	ACTR3C	-0.0898869	-0.0385184	0.928377	0.0154283	0.0211797	0.0186989	0.0567777	26	33	33	B1	Adipose. visceral (GTEx)	EpiXcan	0.998881	gtex_vaf	0.999981
5001	ENSG00000167100	SAMD14	0.0894946	0.0115247	0.928689	0.0409154	0.100312	9.03455e-08	5.87498e-07	4	4	4	B1	Adipose. visceral (GTEx)	EpiXcan	0.998881	gtex_vaf	0.999981
5002	ENSG00000078098	FAP	-0.0894163	-0.0808155	0.928751	0.02875	0.0126857	0.0685501	0.184792	22	26	26	B1	Adipose. visceral (GTEx)	EpiXcan	0.998881	gtex_vaf	0.999981
5003	ENSG00000159461	AMFR	-0.0893923	-0.0325454	0.92877	0.222322	0.0632859	3.9639e-05	0.000180737	122	142	142	B1	Adipose. visceral (GTEx)	EpiXcan	0.998881	gtex_vaf	0.999981
5004	ENSG00000145439	CBR4	-0.0893224	-0.0109294	0.928826	0.0612722	0.177987	2.81857e-13	3.20713e-12	9	9	9	B1	Adipose. visceral (GTEx)	EpiXcan	0.998881	gtex_vaf	0.999981
5005	ENSG00000259330	INAFM2	-0.0886454	-0.00693419	0.929364	0.0119266	0.0567338	9.46206e-05	0.000407299	18	25	25	B1	Adipose. visceral (GTEx)	EpiXcan	0.998881	gtex_vaf	0.999981
5006	ENSG00000126088	UROD	0.0884979	0.00645064	0.929481	0.0872211	0.154643	2.07053e-11	1.96224e-10	42	55	55	B1	Adipose. visceral (GTEx)	EpiXcan	0.998881	gtex_vaf	0.999981
5007	ENSG00000146282	RARS2	-0.0883634	-0.0468831	0.929588	0.0402384	0.0389871	0.00125384	0.00455697	24	26	26	B1	Adipose. visceral (GTEx)	EpiXcan	0.998881	gtex_vaf	0.999981
5008	ENSG00000088538	DOCK3	0.0879707	0.0425872	0.9299	0.00365978	0.0824817	2.20434e-06	1.20328e-05	1	2	2	B1	Adipose. visceral (GTEx)	EpiXcan	0.998881	gtex_vaf	0.999981
5009	ENSG00000163041	H3F3A	0.0878183	0.00436375	0.930021	0.184661	0.301503	3.33943e-23	7.955e-22	24	35	35	B1	Adipose. visceral (GTEx)	EpiXcan	0.998881	gtex_vaf	0.999981
5010	ENSG00000011376	LARS2	-0.0877273	-0.00766735	0.930093	0.110928	0.247206	3.32455e-19	6.0164e-18	8	8	8	B1	Adipose. visceral (GTEx)	EpiXcan	0.998881	gtex_vaf	0.999981
5011	ENSG00000151640	DPYSL4	-0.0877252	-0.00367709	0.930095	0.348488	0.569864	1.6241e-56	2.52764e-54	17	20	20	B1	Adipose. visceral (GTEx)	EpiXcan	0.998881	gtex_vaf	0.999981
5012	ENSG00000089250	NOS1	0.0875837	0.154461	0.930208	0.00128662	0.0120108	0.0744385	0.198262	5	7	7	B1	Adipose. visceral (GTEx)	EpiXcan	0.998881	gtex_vaf	0.999981
5013	ENSG00000242498	ARPIN	0.0872208	0.0584565	0.930496	0.0304973	0.169266	9.18538e-13	9.97361e-12	18	22	22	B1	Adipose. visceral (GTEx)	EpiXcan	0.998881	gtex_vaf	0.999981
5014	ENSG00000137500	CCDC90B	0.0866509	0.0331757	0.930949	0.00561252	0.0188925	0.0268683	0.0789811	4	7	7	B1	Adipose. visceral (GTEx)	EpiXcan	0.998881	gtex_vaf	0.999981
5015	ENSG00000188026	RILPL1	-0.08594	-0.0227373	0.931514	0.0158047	0.0302933	0.00483335	0.0160924	16	19	19	B1	Adipose. visceral (GTEx)	EpiXcan	0.998881	gtex_vaf	0.999981
5016	ENSG00000164695	CHMP4C	0.0858406	0.0135086	0.931593	0.0722005	0.137181	4.88388e-10	4.05744e-09	27	30	30	B1	Adipose. visceral (GTEx)	EpiXcan	0.998881	gtex_vaf	0.999981
5017	ENSG00000155561	NUP205	0.0850173	0.0513441	0.932248	0.0077831	0.0241633	0.00977545	0.0312044	2	2	2	B1	Adipose. visceral (GTEx)	EpiXcan	0.998881	gtex_vaf	0.999981
5018	ENSG00000001561	ENPP4	0.0849222	-0.00729173	0.932323	0.0762507	0.0173033	0.0314057	0.09102	71	93	93	B1	Adipose. visceral (GTEx)	EpiXcan	0.998881	gtex_vaf	0.999981
5019	ENSG00000122417	ODF2L	-0.0844863	-0.00862198	0.93267	0.0730206	0.217463	4.6537e-16	6.73393e-15	10	11	11	B1	Adipose. visceral (GTEx)	EpiXcan	0.998881	gtex_vaf	0.999981
5020	ENSG00000136243	NUPL2	0.0844863	0.00562862	0.93267	0.150067	0.280027	3.37954e-21	7.02332e-20	6	7	7	B1	Adipose. visceral (GTEx)	EpiXcan	0.998881	gtex_vaf	0.999981
5021	ENSG00000175581	MRPL48	0.0843109	0.0153338	0.932809	0.0175581	0.0721816	6.46731e-06	3.30491e-05	4	4	4	B1	Adipose. visceral (GTEx)	EpiXcan	0.998881	gtex_vaf	0.999981
5022	ENSG00000204314	PRRT1	0.0842347	0.0409259	0.93287	0.0149128	0.106332	5.16794e-08	3.44866e-07	16	25	25	B1	Adipose. visceral (GTEx)	EpiXcan	0.998881	gtex_vaf	0.999981
5023	ENSG00000145416	MARCH1	-0.0838786	-0.000192045	0.933153	0.0767407	0.136291	3.97353e-10	3.33077e-09	27	35	35	B1	Adipose. visceral (GTEx)	EpiXcan	0.998881	gtex_vaf	0.999981
5024	ENSG00000198046	ZNF667	-0.0835409	-0.00736457	0.933421	0.0670377	0.112579	1.12604e-08	8.02666e-08	12	13	13	B1	Adipose. visceral (GTEx)	EpiXcan	0.998881	gtex_vaf	0.999981
5025	ENSG00000185880	TRIM69	-0.083165	-0.00829959	0.93372	0.18807	0.283063	8.95438e-22	1.94456e-20	27	33	33	B1	Adipose. visceral (GTEx)	EpiXcan	0.998881	gtex_vaf	0.999981
5026	ENSG00000160439	RDH13	0.0831497	0.0118016	0.933733	0.0971672	0.239704	9.61191e-19	1.68926e-17	14	18	18	B1	Adipose. visceral (GTEx)	EpiXcan	0.998881	gtex_vaf	0.999981
5027	ENSG00000120156	TEK	-0.0829192	0.0513922	0.933916	0.0299931	0.0265411	0.00865761	0.0278455	21	24	24	B1	Adipose. visceral (GTEx)	EpiXcan	0.998881	gtex_vaf	0.999981
5028	ENSG00000144649	FAM198A	-0.0828571	-0.00287119	0.933965	0.017494	0.0100178	0.10701	0.272524	13	15	15	B1	Adipose. visceral (GTEx)	EpiXcan	0.998881	gtex_vaf	0.999981
5029	ENSG00000165929	TC2N	-0.0828193	-0.023369	0.933995	0.0767574	0.274486	5.39349e-21	1.10287e-19	18	24	24	B1	Adipose. visceral (GTEx)	EpiXcan	0.998881	gtex_vaf	0.999981
5030	ENSG00000180834	MAP6D1	-0.0825294	0.0343934	0.934226	0.071984	0.0132184	0.0617663	0.168483	49	62	62	B1	Adipose. visceral (GTEx)	EpiXcan	0.998881	gtex_vaf	0.999981
5031	ENSG00000261428	AC097461.1	0.0824265	0.0233243	0.934308	0.0602476	0.162047	8.13847e-12	8.05053e-11	49	57	57	B1	Adipose. visceral (GTEx)	EpiXcan	0.998881	gtex_vaf	0.999981
5032	ENSG00000104723	TUSC3	0.0823561	0.0228901	0.934364	0.00480068	0.0470287	0.000385728	0.00150919	4	9	9	B1	Adipose. visceral (GTEx)	EpiXcan	0.998881	gtex_vaf	0.999981
5033	ENSG00000198830	HMGN2	-0.0820529	0.0113822	0.934605	0.0230308	0.0297501	0.00523095	0.0173256	10	14	14	B1	Adipose. visceral (GTEx)	EpiXcan	0.998881	gtex_vaf	0.999981
5034	ENSG00000072864	NDE1	0.0819505	0.0112163	0.934686	0.0648152	0.0857416	1.31633e-06	7.41367e-06	21	27	27	B1	Adipose. visceral (GTEx)	EpiXcan	0.998881	gtex_vaf	0.999981
5035	ENSG00000182372	CLN8	0.0818132	-0.00208452	0.934795	0.0159919	0.0795906	2.44283e-06	1.32469e-05	17	26	26	B1	Adipose. visceral (GTEx)	EpiXcan	0.998881	gtex_vaf	0.999981
5036	ENSG00000173473	SMARCC1	0.0817441	0.0192877	0.93485	0.0291315	0.0145689	0.0497103	0.13829	15	18	18	B1	Adipose. visceral (GTEx)	EpiXcan	0.998881	gtex_vaf	0.999981
5037	ENSG00000180867	PDIA3P1	0.0816728	0.0956267	0.934907	0.0103266	0.0127415	0.0700571	0.188217	19	33	33	B1	Adipose. visceral (GTEx)	EpiXcan	0.998881	gtex_vaf	0.999981
5038	ENSG00000110871	COQ5	-0.0815476	-0.0116094	0.935006	0.202453	0.388216	2.97928e-32	1.26075e-30	28	34	34	B1	Adipose. visceral (GTEx)	EpiXcan	0.998881	gtex_vaf	0.999981
5039	ENSG00000197417	SHPK	-0.080934	-0.00665535	0.935494	0.120421	0.271564	2.73794e-21	5.69841e-20	17	20	20	B1	Adipose. visceral (GTEx)	EpiXcan	0.998881	gtex_vaf	0.999981
5040	ENSG00000109686	SH3D19	-0.0801329	-0.0548285	0.936132	0.0394572	0.0247098	0.01053	0.0333622	19	22	22	B1	Adipose. visceral (GTEx)	EpiXcan	0.998881	gtex_vaf	0.999981
5041	ENSG00000213380	COG8	0.0797954	0.11242	0.9364	0.00369067	0.0126837	0.070214	0.188516	1	1	1	B1	Adipose. visceral (GTEx)	EpiXcan	0.998881	gtex_vaf	0.999981
5042	ENSG00000180376	CCDC66	-0.0795623	-0.00292917	0.936585	0.0380872	0.099765	1.27594e-07	8.16825e-07	7	7	7	B1	Adipose. visceral (GTEx)	EpiXcan	0.998881	gtex_vaf	0.999981
5043	ENSG00000129465	RIPK3	-0.0794046	-0.0189105	0.936711	0.0497109	0.0567942	7.15212e-05	0.000313454	36	42	42	B1	Adipose. visceral (GTEx)	EpiXcan	0.998881	gtex_vaf	0.999981
5044	ENSG00000121440	PDZRN3	0.0793197	0.00557521	0.936778	0.0727764	0.0786347	4.18059e-06	2.19728e-05	59	62	62	B1	Adipose. visceral (GTEx)	EpiXcan	0.998881	gtex_vaf	0.999981
5045	ENSG00000187715	KBTBD12	-0.0788067	-0.0116582	0.937186	0.0200603	0.040591	0.000966752	0.00357102	16	19	19	B1	Adipose. visceral (GTEx)	EpiXcan	0.998881	gtex_vaf	0.999981
5046	ENSG00000163794	UCN	-0.0784731	-0.037122	0.937452	0.00831759	0.0125957	0.0692633	0.186428	5	5	5	B1	Adipose. visceral (GTEx)	EpiXcan	0.998881	gtex_vaf	0.999981
5047	ENSG00000070214	SLC44A1	-0.0781888	0.0424528	0.937678	0.0266837	0.0272293	0.00748848	0.024331	18	23	23	B1	Adipose. visceral (GTEx)	EpiXcan	0.998881	gtex_vaf	0.999981
5048	ENSG00000095002	MSH2	0.0781705	0.0048099	0.937692	0.30227	0.523381	3.14987e-49	3.19712e-47	13	14	14	B1	Adipose. visceral (GTEx)	EpiXcan	0.998881	gtex_vaf	0.999981
5049	ENSG00000261578	AP003119.3	-0.0781386	-0.00657362	0.937718	0.0185862	0.0345034	0.00270469	0.00939134	9	12	12	B1	Adipose. visceral (GTEx)	EpiXcan	0.998881	gtex_vaf	0.999981
5050	ENSG00000127472	PLA2G5	0.0775629	0.0104134	0.938176	0.0570067	0.0211808	0.0165929	0.0509126	36	42	42	B1	Adipose. visceral (GTEx)	EpiXcan	0.998881	gtex_vaf	0.999981
5051	ENSG00000170955	CAVIN3	0.0772698	-0.00156529	0.938409	0.198463	0.301783	5.16824e-23	1.22283e-21	29	38	38	B1	Adipose. visceral (GTEx)	EpiXcan	0.998881	gtex_vaf	0.999981
5052	ENSG00000167705	RILP	0.0772691	0.0536268	0.938409	0.0203393	0.0132724	0.0635112	0.172772	18	20	20	B1	Adipose. visceral (GTEx)	EpiXcan	0.998881	gtex_vaf	0.999981
5053	ENSG00000272849	AC084018.1	-0.0772316	-0.00879699	0.938439	0.0496432	0.147324	8.05602e-11	7.22874e-10	8	10	10	B1	Adipose. visceral (GTEx)	EpiXcan	0.998881	gtex_vaf	0.999981
5054	ENSG00000116273	PHF13	0.0772279	0.0180196	0.938442	0.00143341	0.0412066	0.000957445	0.00353944	3	4	4	B1	Adipose. visceral (GTEx)	EpiXcan	0.998881	gtex_vaf	0.999981
5055	ENSG00000019995	ZRANB1	0.0772272	0.00678175	0.938443	0.00589366	0.0177448	0.0320778	0.0928525	6	6	6	B1	Adipose. visceral (GTEx)	EpiXcan	0.998881	gtex_vaf	0.999981
5056	ENSG00000122477	LRRC39	0.0771544	0.00901309	0.938501	0.0913492	0.218181	3.15427e-16	4.65072e-15	21	29	29	B1	Adipose. visceral (GTEx)	EpiXcan	0.998881	gtex_vaf	0.999981
5057	ENSG00000228314	CYP4F29P	-0.0767862	-0.0442237	0.938794	0.0238886	0.0213131	0.0164474	0.0505105	20	36	36	B1	Adipose. visceral (GTEx)	EpiXcan	0.998881	gtex_vaf	0.999981
5058	ENSG00000018699	TTC27	-0.0763476	-0.0111999	0.939143	0.150008	0.180621	1.31955e-13	1.52878e-12	24	26	26	B1	Adipose. visceral (GTEx)	EpiXcan	0.998881	gtex_vaf	0.999981
5059	ENSG00000116288	PARK7	0.076219	0.0185246	0.939245	0.0252466	0.161344	5.47782e-12	5.53193e-11	9	14	14	B1	Adipose. visceral (GTEx)	EpiXcan	0.998881	gtex_vaf	0.999981
5060	ENSG00000196275	GTF2IRD2	0.0761882	0.0192547	0.939269	0.048204	0.0905971	6.54877e-07	3.82203e-06	28	37	37	B1	Adipose. visceral (GTEx)	EpiXcan	0.998881	gtex_vaf	0.999981
5061	ENSG00000089847	ANKRD24	0.075977	0.0226885	0.939437	0.0623464	0.0511632	0.000170331	0.000703576	43	59	59	B1	Adipose. visceral (GTEx)	EpiXcan	0.998881	gtex_vaf	0.999981
5062	ENSG00000145354	CISD2	-0.0758013	0.00066958	0.939577	0.0109766	0.0409504	0.000863194	0.00321221	8	9	9	B1	Adipose. visceral (GTEx)	EpiXcan	0.998881	gtex_vaf	0.999981
5063	ENSG00000180902	D2HGDH	-0.0752172	-0.00614349	0.940042	0.270279	0.357804	3.1088e-28	9.82958e-27	49	61	61	B1	Adipose. visceral (GTEx)	EpiXcan	0.998881	gtex_vaf	0.999981
5064	ENSG00000137103	TMEM8B	0.0744063	0.0122303	0.940687	0.10478	0.208196	1.94306e-15	2.67597e-14	35	39	39	B1	Adipose. visceral (GTEx)	EpiXcan	0.998881	gtex_vaf	0.999981
5065	ENSG00000143702	CEP170	0.0736014	0.0263109	0.941328	0.00680529	0.0405329	0.00104432	0.00383931	11	17	17	B1	Adipose. visceral (GTEx)	EpiXcan	0.998881	gtex_vaf	0.999981
5066	ENSG00000004700	RECQL	0.0735549	0.00966448	0.941365	0.0536655	0.0631955	3.7448e-05	0.000171361	26	28	28	B1	Adipose. visceral (GTEx)	EpiXcan	0.998881	gtex_vaf	0.999981
5067	ENSG00000005486	RHBDD2	0.0735407	0.0208668	0.941376	0.0800304	0.107403	3.01895e-08	2.06174e-07	22	25	25	B1	Adipose. visceral (GTEx)	EpiXcan	0.998881	gtex_vaf	0.999981
5068	ENSG00000157103	SLC6A1	0.0733165	-0.00607767	0.941554	0.0503116	0.206935	1.53851e-15	2.14002e-14	22	28	28	B1	Adipose. visceral (GTEx)	EpiXcan	0.998881	gtex_vaf	0.999981
5069	ENSG00000066427	ATXN3	0.0728596	0.0117155	0.941918	0.0456681	0.145346	3.22094e-11	3.00571e-10	76	91	91	B1	Adipose. visceral (GTEx)	EpiXcan	0.998881	gtex_vaf	0.999981
5070	ENSG00000234465	PINLYP	0.0724286	0.0155066	0.942261	0.0528656	0.140254	2.18034e-10	1.87939e-09	21	26	26	B1	Adipose. visceral (GTEx)	EpiXcan	0.998881	gtex_vaf	0.999981
5071	ENSG00000138363	ATIC	-0.0719942	-0.00437578	0.942607	0.127787	0.305287	2.24095e-23	5.39328e-22	35	45	45	B1	Adipose. visceral (GTEx)	EpiXcan	0.998881	gtex_vaf	0.999981
5072	ENSG00000178397	FAM220A	0.0719092	0.0517847	0.942674	0.00650988	0.0726938	7.49289e-06	3.79028e-05	6	8	8	B1	Adipose. visceral (GTEx)	EpiXcan	0.998881	gtex_vaf	0.999981
5073	ENSG00000244480	AC005154.3	0.0718402	0.00810899	0.942729	0.0604297	0.249883	8.01647e-19	1.41955e-17	9	11	11	B1	Adipose. visceral (GTEx)	EpiXcan	0.998881	gtex_vaf	0.999981
5074	ENSG00000163320	CGGBP1	-0.0716993	0.00498483	0.942841	0.292372	0.39041	1.28992e-31	5.31408e-30	24	31	31	B1	Adipose. visceral (GTEx)	EpiXcan	0.998881	gtex_vaf	0.999981
5075	ENSG00000166788	SAAL1	-0.0715055	-0.0105372	0.942995	0.0734851	0.138791	2.00004e-10	1.7325e-09	21	22	22	B1	Adipose. visceral (GTEx)	EpiXcan	0.998881	gtex_vaf	0.999981
5076	ENSG00000100092	SH3BP1	0.070865	0.02185	0.943505	0.0346714	0.0601456	4.81754e-05	0.000216766	14	18	18	B1	Adipose. visceral (GTEx)	EpiXcan	0.998881	gtex_vaf	0.999981
5077	ENSG00000086544	ITPKC	-0.0706609	-0.00560913	0.943668	0.0640448	0.14284	1.36579e-10	1.20622e-09	28	31	31	B1	Adipose. visceral (GTEx)	EpiXcan	0.998881	gtex_vaf	0.999981
5078	ENSG00000151366	NDUFC2	0.0703976	0.0127375	0.943877	0.00963279	0.0236818	0.0132766	0.0413623	10	11	11	B1	Adipose. visceral (GTEx)	EpiXcan	0.998881	gtex_vaf	0.999981
5079	ENSG00000242779	ZNF702P	0.0703938	0.00118918	0.94388	0.070299	0.0429034	0.000686672	0.00259181	50	57	57	B1	Adipose. visceral (GTEx)	EpiXcan	0.998881	gtex_vaf	0.999981
5080	ENSG00000064313	TAF2	-0.0700892	0.00721665	0.944123	0.031486	0.0546054	0.000130639	0.000548357	25	30	30	B1	Adipose. visceral (GTEx)	EpiXcan	0.998881	gtex_vaf	0.999981
5081	ENSG00000261011	AL136982.4	-0.069751	-0.00915347	0.944392	0.0725199	0.164253	4.41175e-12	4.50404e-11	9	12	12	B1	Adipose. visceral (GTEx)	EpiXcan	0.998881	gtex_vaf	0.999981
5082	ENSG00000122033	MTIF3	-0.0696348	-0.011041	0.944484	0.0653387	0.263056	1.58224e-20	3.10834e-19	16	19	19	B1	Adipose. visceral (GTEx)	EpiXcan	0.998881	gtex_vaf	0.999981
5083	ENSG00000161542	PRPSAP1	0.0689948	-0.0211133	0.944994	0.0269586	0.0411721	0.000905032	0.00336076	26	29	29	B1	Adipose. visceral (GTEx)	EpiXcan	0.998881	gtex_vaf	0.999981
5084	ENSG00000159399	HK2	0.0685457	0.0224165	0.945351	0.124355	0.107104	5.00262e-08	3.34312e-07	56	64	64	B1	Adipose. visceral (GTEx)	EpiXcan	0.998881	gtex_vaf	0.999981
5085	ENSG00000113119	TMCO6	0.0683036	0.00990289	0.945544	0.0448722	0.0983896	2.02688e-07	1.26913e-06	6	9	9	B1	Adipose. visceral (GTEx)	EpiXcan	0.998881	gtex_vaf	0.999981
5086	ENSG00000170469	SPATA24	0.0682346	0.0341968	0.945599	0.0284496	0.0324657	0.00340247	0.0116183	12	13	13	B1	Adipose. visceral (GTEx)	EpiXcan	0.998881	gtex_vaf	0.999981
5087	ENSG00000169862	CTNND2	0.0672757	0.0024532	0.946362	0.0572497	0.13226	3.4247e-10	2.89847e-09	15	21	21	B1	Adipose. visceral (GTEx)	EpiXcan	0.998881	gtex_vaf	0.999981
5088	ENSG00000100129	EIF3L	0.0670446	0.0114632	0.946546	0.0121201	0.0401778	0.000959402	0.00354574	6	10	10	B1	Adipose. visceral (GTEx)	EpiXcan	0.998881	gtex_vaf	0.999981
5089	ENSG00000026652	AGPAT4	-0.0669186	-0.049054	0.946647	0.0032861	0.0145668	0.0513116	0.142406	9	10	10	B1	Adipose. visceral (GTEx)	EpiXcan	0.998881	gtex_vaf	0.999981
5090	ENSG00000196313	POM121	-0.0660978	-0.071455	0.9473	0.000928361	0.0213249	0.0185292	0.0563358	1	2	2	B1	Adipose. visceral (GTEx)	EpiXcan	0.998881	gtex_vaf	0.999981
5091	ENSG00000204959	ARHGEF34P	0.0657158	-0.00083727	0.947604	0.295414	0.12208	4.90125e-09	3.64781e-08	170	207	207	B1	Adipose. visceral (GTEx)	EpiXcan	0.998881	gtex_vaf	0.999981
5092	ENSG00000269352	PTOV1-AS2	0.0655706	0.00832399	0.94772	0.0573515	0.134863	2.33815e-10	2.01047e-09	10	12	12	B1	Adipose. visceral (GTEx)	EpiXcan	0.998881	gtex_vaf	0.999981
5093	ENSG00000169871	TRIM56	-0.0655574	-0.00996576	0.94773	0.00604874	0.0131004	0.0663936	0.179636	6	6	6	B1	Adipose. visceral (GTEx)	EpiXcan	0.998881	gtex_vaf	0.999981
5094	ENSG00000125611	CHCHD5	-0.0655469	-0.0182466	0.947739	0.010684	0.0478738	0.000318361	0.0012629	4	7	7	B1	Adipose. visceral (GTEx)	EpiXcan	0.998881	gtex_vaf	0.999981
5095	ENSG00000121410	A1BG	-0.065039	0.00637841	0.948143	0.0317936	0.139666	2.85688e-10	2.44002e-09	16	23	23	B1	Adipose. visceral (GTEx)	EpiXcan	0.998881	gtex_vaf	0.999981
5096	ENSG00000130764	LRRC47	0.064599	0.00503008	0.948493	0.0212026	0.0547939	9.11743e-05	0.000393068	12	15	15	B1	Adipose. visceral (GTEx)	EpiXcan	0.998881	gtex_vaf	0.999981
5097	ENSG00000141258	SGSM2	-0.0643878	0.00537127	0.948661	0.0437036	0.0759074	3.82618e-06	2.02162e-05	19	20	20	B1	Adipose. visceral (GTEx)	EpiXcan	0.998881	gtex_vaf	0.999981
5098	ENSG00000223508	RPL23AP53	-0.0639869	0.000294874	0.948981	0.135815	0.255345	1.86795e-19	3.43816e-18	18	23	23	B1	Adipose. visceral (GTEx)	EpiXcan	0.998881	gtex_vaf	0.999981
5099	ENSG00000143162	CREG1	0.0633532	0.0103262	0.949485	0.0514888	0.0897946	6.83623e-07	3.97819e-06	15	16	16	B1	Adipose. visceral (GTEx)	EpiXcan	0.998881	gtex_vaf	0.999981
5100	ENSG00000204164	BMS1P5	0.0632999	0.0399565	0.949528	0.023126	0.209286	3.4038e-16	4.98193e-15	27	56	56	B1	Adipose. visceral (GTEx)	EpiXcan	0.998881	gtex_vaf	0.999981
5101	ENSG00000205937	RNPS1	-0.0629054	-0.0238182	0.949842	0.0115313	0.0398058	0.00123801	0.00450176	11	13	13	B1	Adipose. visceral (GTEx)	EpiXcan	0.998881	gtex_vaf	0.999981
5102	ENSG00000007541	PIGQ	0.0624822	0.0102426	0.950179	0.0288156	0.0261411	0.00798881	0.0258189	11	12	12	B1	Adipose. visceral (GTEx)	EpiXcan	0.998881	gtex_vaf	0.999981
5103	ENSG00000060656	PTPRU	-0.0622849	-0.0464483	0.950336	0.0456918	0.0221178	0.0149195	0.0461217	42	49	49	B1	Adipose. visceral (GTEx)	EpiXcan	0.998881	gtex_vaf	0.999981
5104	ENSG00000189339	SLC35E2B	0.062241	0.000210057	0.950371	0.451492	0.669562	1.19083e-75	5.38064e-73	16	24	24	B1	Adipose. visceral (GTEx)	EpiXcan	0.998881	gtex_vaf	0.999981
5105	ENSG00000088876	ZNF343	-0.0621622	-0.0209223	0.950434	0.0519044	0.117662	1.16736e-08	8.30013e-08	16	19	19	B1	Adipose. visceral (GTEx)	EpiXcan	0.998881	gtex_vaf	0.999981
5106	ENSG00000164107	HAND2	-0.0619446	-0.0162477	0.950607	0.00518933	0.0224358	0.01551	0.0478204	2	2	2	B1	Adipose. visceral (GTEx)	EpiXcan	0.998881	gtex_vaf	0.999981
5107	ENSG00000047617	ANO2	0.0617789	0.0127623	0.950739	0.0188962	0.0882539	8.59959e-07	4.93868e-06	5	5	5	B1	Adipose. visceral (GTEx)	EpiXcan	0.998881	gtex_vaf	0.999981
5108	ENSG00000017260	ATP2C1	0.0615769	0.0279445	0.9509	0.0127588	0.0186032	0.0262322	0.077322	38	51	43	B1	Adipose. visceral (GTEx)	EpiXcan	0.998881	gtex_vaf	0.999981
5109	ENSG00000197147	LRRC8B	-0.060953	-0.00911119	0.951397	0.0575492	0.161587	1.09984e-11	1.07355e-10	16	18	18	B1	Adipose. visceral (GTEx)	EpiXcan	0.998881	gtex_vaf	0.999981
5110	ENSG00000174652	ZNF266	-0.0609172	-0.00146513	0.951425	0.434452	0.77319	1.7423e-108	1.22022e-104	37	44	44	B1	Adipose. visceral (GTEx)	EpiXcan	0.998881	gtex_vaf	0.999981
5111	ENSG00000237491	AL669831.5	-0.0605037	-0.0276614	0.951754	0.0444964	0.105047	3.82662e-08	2.57938e-07	14	25	25	B1	Adipose. visceral (GTEx)	EpiXcan	0.998881	gtex_vaf	0.999981
5112	ENSG00000183666	GUSBP1	0.0602946	0.00799727	0.951921	0.271953	0.380513	6.49876e-31	2.55697e-29	46	57	57	B1	Adipose. visceral (GTEx)	EpiXcan	0.998881	gtex_vaf	0.999981
5113	ENSG00000115977	AAK1	-0.0601482	-0.0237845	0.952038	0.0358435	0.0339428	0.00281502	0.00974543	21	28	28	B1	Adipose. visceral (GTEx)	EpiXcan	0.998881	gtex_vaf	0.999981
5114	ENSG00000125445	MRPS7	0.0601359	0.0177194	0.952047	0.0171538	0.129018	1.6495e-09	1.29438e-08	5	8	8	B1	Adipose. visceral (GTEx)	EpiXcan	0.998881	gtex_vaf	0.999981
5115	ENSG00000134440	NARS	-0.060001	-0.0185631	0.952155	0.0710669	0.0978328	1.8372e-07	1.15553e-06	51	63	63	B1	Adipose. visceral (GTEx)	EpiXcan	0.998881	gtex_vaf	0.999981
5116	ENSG00000089094	KDM2B	0.0597515	0.00822038	0.952354	0.0128709	0.0510365	0.000224885	0.000910305	7	11	11	B1	Adipose. visceral (GTEx)	EpiXcan	0.998881	gtex_vaf	0.999981
5117	ENSG00000171056	SOX7	-0.0597489	-0.00855845	0.952356	0.0228013	0.0750834	4.66745e-06	2.43853e-05	3	4	4	B1	Adipose. visceral (GTEx)	EpiXcan	0.998881	gtex_vaf	0.999981
5118	ENSG00000141570	CBX8	0.0596101	0.000847952	0.952466	0.106785	0.247259	6.76168e-19	1.19887e-17	20	22	22	B1	Adipose. visceral (GTEx)	EpiXcan	0.998881	gtex_vaf	0.999981
5119	ENSG00000185022	MAFF	0.0593507	0.0456823	0.952673	0.0299744	0.0161922	0.0358484	0.102622	27	32	32	B1	Adipose. visceral (GTEx)	EpiXcan	0.998881	gtex_vaf	0.999981
5120	ENSG00000213390	ARHGAP19	-0.059306	-0.0103471	0.952708	0.102507	0.0514332	0.000187235	0.000768417	80	91	91	B1	Adipose. visceral (GTEx)	EpiXcan	0.998881	gtex_vaf	0.999981
5121	ENSG00000197448	GSTK1	-0.0591134	-0.00754288	0.952862	0.0202745	0.0417646	0.000638482	0.00241905	7	7	7	B1	Adipose. visceral (GTEx)	EpiXcan	0.998881	gtex_vaf	0.999981
5122	ENSG00000144401	METTL21A	0.0590505	0.016333	0.952912	0.0285792	0.0545578	0.000142529	0.00059594	10	12	12	B1	Adipose. visceral (GTEx)	EpiXcan	0.998881	gtex_vaf	0.999981
5123	ENSG00000204540	PSORS1C1	0.0588069	-0.000461036	0.953106	0.35386	0.524597	5.9956e-49	5.9986e-47	52	60	60	B1	Adipose. visceral (GTEx)	EpiXcan	0.998881	gtex_vaf	0.999981
5124	ENSG00000112031	MTRF1L	-0.058776	-0.00391777	0.953131	0.305892	0.543356	3.14311e-51	3.49409e-49	18	22	22	B1	Adipose. visceral (GTEx)	EpiXcan	0.998881	gtex_vaf	0.999981
5125	ENSG00000189042	ZNF567	0.0587257	-0.0563029	0.953171	0.00431461	0.0444762	0.000534843	0.00204743	7	11	11	B1	Adipose. visceral (GTEx)	EpiXcan	0.998881	gtex_vaf	0.999981
5126	ENSG00000233762	AC007969.1	-0.0584377	-0.0289562	0.9534	0.00401831	0.0356166	0.00194996	0.00689201	1	1	1	B1	Adipose. visceral (GTEx)	EpiXcan	0.998881	gtex_vaf	0.999981
5127	ENSG00000110330	BIRC2	-0.0564457	-0.0146647	0.954987	0.0130514	0.0169283	0.0344225	0.0990256	5	6	6	B1	Adipose. visceral (GTEx)	EpiXcan	0.998881	gtex_vaf	0.999981
5128	ENSG00000196236	XPNPEP3	0.0562621	0.0213541	0.955133	0.0223126	0.30033	2.14917e-23	5.18132e-22	17	21	21	B1	Adipose. visceral (GTEx)	EpiXcan	0.998881	gtex_vaf	0.999981
5129	ENSG00000225614	ZNF469	-0.0557951	-0.0103381	0.955505	0.0599105	0.0109135	0.0927824	0.240578	37	42	42	B1	Adipose. visceral (GTEx)	EpiXcan	0.998881	gtex_vaf	0.999981
5130	ENSG00000154328	NEIL2	-0.0556899	-0.0262545	0.955589	0.0334041	0.0943505	2.20733e-07	1.37659e-06	23	31	31	B1	Adipose. visceral (GTEx)	EpiXcan	0.998881	gtex_vaf	0.999981
5131	ENSG00000139668	WDFY2	-0.0550678	-0.0235409	0.956084	0.0537178	0.106488	3.20499e-08	2.18135e-07	31	32	32	B1	Adipose. visceral (GTEx)	EpiXcan	0.998881	gtex_vaf	0.999981
5132	ENSG00000141076	UTP4	0.0545643	0.0165742	0.956486	0.0860101	0.133977	5.14556e-10	4.26577e-09	22	26	26	B1	Adipose. visceral (GTEx)	EpiXcan	0.998881	gtex_vaf	0.999981
5133	ENSG00000162882	HAAO	-0.0545305	-0.0198222	0.956512	0.0814571	0.0808248	2.4384e-06	1.3228e-05	45	62	62	B1	Adipose. visceral (GTEx)	EpiXcan	0.998881	gtex_vaf	0.999981
5134	ENSG00000166333	ILK	-0.0544189	-0.0202658	0.956601	0.0191373	0.0400979	0.00113591	0.0041575	20	27	27	B1	Adipose. visceral (GTEx)	EpiXcan	0.998881	gtex_vaf	0.999981
5135	ENSG00000204427	ABHD16A	0.0542088	0.00563836	0.956769	0.0210936	0.0686651	1.62483e-05	7.81827e-05	21	28	28	B1	Adipose. visceral (GTEx)	EpiXcan	0.998881	gtex_vaf	0.999981
5136	ENSG00000060491	OGFR	0.0540577	0.00628823	0.956889	0.066572	0.147108	3.76258e-11	3.48457e-10	7	7	7	B1	Adipose. visceral (GTEx)	EpiXcan	0.998881	gtex_vaf	0.999981
5137	ENSG00000154237	LRRK1	0.0539379	0.0421717	0.956985	0.0440113	0.111553	3.00316e-08	2.05197e-07	40	49	49	B1	Adipose. visceral (GTEx)	EpiXcan	0.998881	gtex_vaf	0.999981
5138	ENSG00000140511	HAPLN3	0.0538331	0.0109794	0.957068	0.0283146	0.042616	0.000731266	0.00274902	20	27	27	B1	Adipose. visceral (GTEx)	EpiXcan	0.998881	gtex_vaf	0.999981
5139	ENSG00000085063	CD59	-0.0536555	-0.00890201	0.95721	0.151306	0.195385	2.975e-15	4.01067e-14	91	106	106	B1	Adipose. visceral (GTEx)	EpiXcan	0.998881	gtex_vaf	0.999981
5140	ENSG00000196510	ANAPC7	-0.0526635	-0.0343836	0.958	0.00228988	0.0187796	0.0269366	0.0791486	1	1	1	B1	Adipose. visceral (GTEx)	EpiXcan	0.998881	gtex_vaf	0.999981
5141	ENSG00000230715	AC018638.2	0.0526044	0.00431198	0.958047	0.254521	0.51982	7.29901e-48	7.05084e-46	37	49	49	B1	Adipose. visceral (GTEx)	EpiXcan	0.998881	gtex_vaf	0.999981
5142	ENSG00000153029	MR1	0.0525787	0.0142367	0.958068	0.0332716	0.0829125	1.94262e-06	1.06791e-05	9	11	11	B1	Adipose. visceral (GTEx)	EpiXcan	0.998881	gtex_vaf	0.999981
5143	ENSG00000205060	SLC35B4	-0.0524845	0.0218646	0.958143	0.0522402	0.0528864	0.000145107	0.000605818	41	52	52	B1	Adipose. visceral (GTEx)	EpiXcan	0.998881	gtex_vaf	0.999981
5144	ENSG00000107742	SPOCK2	-0.0521578	-0.0138074	0.958403	0.114108	0.153367	2.71721e-11	2.55265e-10	48	53	53	B1	Adipose. visceral (GTEx)	EpiXcan	0.998881	gtex_vaf	0.999981
5145	ENSG00000175691	ZNF77	0.0521528	0.00244039	0.958407	0.188709	0.325034	7.55392e-26	2.08694e-24	13	18	18	B1	Adipose. visceral (GTEx)	EpiXcan	0.998881	gtex_vaf	0.999981
5146	ENSG00000172890	NADSYN1	-0.0518382	-0.00980354	0.958658	0.113714	0.19682	1.23361e-14	1.57656e-13	80	103	103	B1	Adipose. visceral (GTEx)	EpiXcan	0.998881	gtex_vaf	0.999981
5147	ENSG00000260482	AC008870.1	-0.0517535	-0.0146238	0.958725	0.0770701	0.0800833	2.56376e-06	1.38812e-05	38	51	51	B1	Adipose. visceral (GTEx)	EpiXcan	0.998881	gtex_vaf	0.999981
5148	ENSG00000126218	F10	-0.051653	0.0102269	0.958805	0.0490429	0.0145461	0.0502406	0.139655	39	45	45	B1	Adipose. visceral (GTEx)	EpiXcan	0.998881	gtex_vaf	0.999981
5149	ENSG00000261584	AL513548.1	0.0515523	0.00239494	0.958885	0.354473	0.478734	3.55876e-43	2.84844e-41	21	28	28	B1	Adipose. visceral (GTEx)	EpiXcan	0.998881	gtex_vaf	0.999981
5150	ENSG00000077420	APBB1IP	-0.051127	-0.0736228	0.959224	0.0101898	0.0882095	5.79457e-07	3.40741e-06	17	22	22	B1	Adipose. visceral (GTEx)	EpiXcan	0.998881	gtex_vaf	0.999981
5151	ENSG00000077463	SIRT6	-0.0505803	0.0144851	0.95966	0.0356349	0.0437513	0.000603474	0.0022951	14	15	15	B1	Adipose. visceral (GTEx)	EpiXcan	0.998881	gtex_vaf	0.999981
5152	ENSG00000133985	TTC9	0.0505301	0.0206024	0.9597	0.00497184	0.0330664	0.00322703	0.0110516	1	1	1	B1	Adipose. visceral (GTEx)	EpiXcan	0.998881	gtex_vaf	0.999981
5153	ENSG00000117475	BLZF1	-0.0505088	0.00573581	0.959717	0.0840945	0.0233253	0.012428	0.0389003	56	66	66	B1	Adipose. visceral (GTEx)	EpiXcan	0.998881	gtex_vaf	0.999981
5154	ENSG00000151470	C4orf33	0.0502601	0.022741	0.959915	0.127861	0.229325	5.50711e-17	8.59957e-16	18	21	21	B1	Adipose. visceral (GTEx)	EpiXcan	0.998881	gtex_vaf	0.999981
5155	ENSG00000153786	ZDHHC7	0.0498286	0.00868625	0.960259	0.0437944	0.104263	8.97049e-08	5.83603e-07	9	16	16	B1	Adipose. visceral (GTEx)	EpiXcan	0.998881	gtex_vaf	0.999981
5156	ENSG00000169062	UPF3A	0.0497199	0.0148939	0.960346	0.219738	0.314416	2.00276e-24	5.10977e-23	41	46	46	B1	Adipose. visceral (GTEx)	EpiXcan	0.998881	gtex_vaf	0.999981
5157	ENSG00000198874	TYW1	0.0496351	0.00452076	0.960413	0.127191	0.282666	3.23635e-22	7.21839e-21	13	15	15	B1	Adipose. visceral (GTEx)	EpiXcan	0.998881	gtex_vaf	0.999981
5158	ENSG00000166446	CDYL2	0.0494904	0.0219321	0.960529	0.0445648	0.104512	7.02105e-08	4.6236e-07	23	30	30	B1	Adipose. visceral (GTEx)	EpiXcan	0.998881	gtex_vaf	0.999981
5159	ENSG00000145029	NICN1	0.0493639	0.00982841	0.960629	0.0272004	0.108325	3.85141e-08	2.59455e-07	26	35	35	B1	Adipose. visceral (GTEx)	EpiXcan	0.998881	gtex_vaf	0.999981
5160	ENSG00000271303	SRXN1	-0.0490752	-0.0269122	0.960859	0.0401619	0.018611	0.0279742	0.0818881	29	34	34	B1	Adipose. visceral (GTEx)	EpiXcan	0.998881	gtex_vaf	0.999981
5161	ENSG00000148690	FRA10AC1	0.0490271	0.000184833	0.960898	0.0734348	0.108032	3.66565e-08	2.47803e-07	14	16	16	B1	Adipose. visceral (GTEx)	EpiXcan	0.998881	gtex_vaf	0.999981
5162	ENSG00000138942	RNF185	0.0489843	-0.0119859	0.960932	0.0456245	0.0318327	0.00390772	0.0132307	25	26	26	B1	Adipose. visceral (GTEx)	EpiXcan	0.998881	gtex_vaf	0.999981
5163	ENSG00000130653	PNPLA7	-0.0484178	-0.0152169	0.961383	0.00948214	0.0199079	0.0213515	0.0640682	10	12	12	B1	Adipose. visceral (GTEx)	EpiXcan	0.998881	gtex_vaf	0.999981
5164	ENSG00000185043	CIB1	-0.0480032	0.0129597	0.961714	0.0995271	0.115159	1.33891e-08	9.47178e-08	55	64	64	B1	Adipose. visceral (GTEx)	EpiXcan	0.998881	gtex_vaf	0.999981
5165	ENSG00000234741	GAS5	-0.0477735	-0.00897927	0.961897	0.0211465	0.0361712	0.00149723	0.00538427	5	5	5	B1	Adipose. visceral (GTEx)	EpiXcan	0.998881	gtex_vaf	0.999981
5166	ENSG00000092929	UNC13D	-0.0477163	-0.0466269	0.961942	0.022389	0.0227383	0.0136948	0.0425896	17	24	24	B1	Adipose. visceral (GTEx)	EpiXcan	0.998881	gtex_vaf	0.999981
5167	ENSG00000042088	TDP1	-0.0474871	-0.0123316	0.962125	0.0660602	0.168338	1.51602e-12	1.6087e-11	7	7	7	B1	Adipose. visceral (GTEx)	EpiXcan	0.998881	gtex_vaf	0.999981
5168	ENSG00000106069	CHN2	0.0473371	0.0176189	0.962245	0.0256412	0.010708	0.0929681	0.241015	18	26	26	B1	Adipose. visceral (GTEx)	EpiXcan	0.998881	gtex_vaf	0.999981
5169	ENSG00000145075	CCDC39	0.046847	0.0180826	0.962635	0.00593583	0.018183	0.0282524	0.0826508	10	10	10	B1	Adipose. visceral (GTEx)	EpiXcan	0.998881	gtex_vaf	0.999981
5170	ENSG00000079459	FDFT1	-0.0467951	-0.0180292	0.962676	0.118031	0.0891648	5.36595e-07	3.16333e-06	39	50	50	B1	Adipose. visceral (GTEx)	EpiXcan	0.998881	gtex_vaf	0.999981
5171	ENSG00000183186	C2CD4C	-0.0467901	0.0028365	0.962681	0.147074	0.157265	1.53721e-11	1.47733e-10	40	53	53	B1	Adipose. visceral (GTEx)	EpiXcan	0.998881	gtex_vaf	0.999981
5172	ENSG00000196814	MVB12B	-0.0467194	0.00158068	0.962737	0.0457641	0.0496792	0.00029056	0.00115885	49	55	55	B1	Adipose. visceral (GTEx)	EpiXcan	0.998881	gtex_vaf	0.999981
5173	ENSG00000239264	TXNDC5	0.0466036	0.0135453	0.962829	0.040218	0.170907	1.27439e-12	1.36054e-11	7	9	9	B1	Adipose. visceral (GTEx)	EpiXcan	0.998881	gtex_vaf	0.999981
5174	ENSG00000112584	FAM120B	0.046587	0.00306433	0.962842	0.0465299	0.121072	3.55036e-09	2.67653e-08	12	16	16	B1	Adipose. visceral (GTEx)	EpiXcan	0.998881	gtex_vaf	0.999981
5175	ENSG00000114745	GORASP1	0.0465366	0.0909877	0.962883	0.0361562	0.015173	0.044688	0.125364	40	46	46	B1	Adipose. visceral (GTEx)	EpiXcan	0.998881	gtex_vaf	0.999981
5176	ENSG00000186409	CCDC30	-0.046468	0.00690414	0.962937	0.0250271	0.0463167	0.000435686	0.0016933	24	30	30	B1	Adipose. visceral (GTEx)	EpiXcan	0.998881	gtex_vaf	0.999981
5177	ENSG00000185829	ARL17A	-0.0456012	-0.00105505	0.963628	0.146596	0.326969	1.93257e-25	5.22578e-24	41	55	55	B1	Adipose. visceral (GTEx)	EpiXcan	0.998881	gtex_vaf	0.999981
5178	ENSG00000273148	AL035563.1	-0.0454282	0.0191816	0.963766	0.0466792	0.0897342	6.88842e-07	4.0069e-06	19	22	22	B1	Adipose. visceral (GTEx)	EpiXcan	0.998881	gtex_vaf	0.999981
5179	ENSG00000161980	POLR3K	0.0454132	0.00653579	0.963778	0.0139854	0.0940986	3.22567e-07	1.97041e-06	8	13	13	B1	Adipose. visceral (GTEx)	EpiXcan	0.998881	gtex_vaf	0.999981
5180	ENSG00000186704	DTX2P1	0.0453927	0.0272349	0.963794	0.0780963	0.141657	3.4751e-11	3.23427e-10	37	50	50	B1	Adipose. visceral (GTEx)	EpiXcan	0.998881	gtex_vaf	0.999981
5181	ENSG00000105849	TWISTNB	-0.0452457	-0.0192423	0.963912	0.00506812	0.0435683	0.000693496	0.00261686	2	3	3	B1	Adipose. visceral (GTEx)	EpiXcan	0.998881	gtex_vaf	0.999981
5182	ENSG00000222019	URAHP	0.0451648	0.0126292	0.963976	0.0336517	0.0661362	2.54748e-05	0.000119861	14	17	17	B1	Adipose. visceral (GTEx)	EpiXcan	0.998881	gtex_vaf	0.999981
5183	ENSG00000198707	CEP290	-0.0450316	0.0272498	0.964082	0.0572351	0.0500232	0.000224993	0.000910305	66	76	76	B1	Adipose. visceral (GTEx)	EpiXcan	0.998881	gtex_vaf	0.999981
5184	ENSG00000100994	PYGB	-0.0449727	-0.0145015	0.964129	0.072618	0.151875	3.83493e-11	3.54794e-10	7	9	9	B1	Adipose. visceral (GTEx)	EpiXcan	0.998881	gtex_vaf	0.999981
5185	ENSG00000123643	SLC36A1	0.0448842	0.0042723	0.9642	0.0972779	0.273891	1.21189e-21	2.57978e-20	21	23	23	B1	Adipose. visceral (GTEx)	EpiXcan	0.998881	gtex_vaf	0.999981
5186	ENSG00000124743	KLHL31	0.0448602	-0.0265456	0.964219	0.0875843	0.0422569	0.000761917	0.00285734	54	65	65	B1	Adipose. visceral (GTEx)	EpiXcan	0.998881	gtex_vaf	0.999981
5187	ENSG00000116191	RALGPS2	0.0445954	-0.00190511	0.96443	0.0213639	0.0503624	0.000191824	0.000786098	10	11	11	B1	Adipose. visceral (GTEx)	EpiXcan	0.998881	gtex_vaf	0.999981
5188	ENSG00000167220	HDHD2	-0.0445287	-0.000409163	0.964483	0.100543	0.0592654	5.63812e-05	0.000251427	59	69	69	B1	Adipose. visceral (GTEx)	EpiXcan	0.998881	gtex_vaf	0.999981
5189	ENSG00000105497	ZNF175	-0.0441932	-0.0189636	0.96475	0.0805126	0.153343	4.14904e-11	3.81586e-10	50	61	61	B1	Adipose. visceral (GTEx)	EpiXcan	0.998881	gtex_vaf	0.999981
5190	ENSG00000231584	FAHD2CP	0.0439498	-0.000578033	0.964944	0.114825	0.197937	1.05867e-14	1.36169e-13	29	33	33	B1	Adipose. visceral (GTEx)	EpiXcan	0.998881	gtex_vaf	0.999981
5191	ENSG00000123472	ATPAF1	-0.0437536	0.0271963	0.965101	0.0486381	0.0622701	4.4259e-05	0.000200302	25	30	30	B1	Adipose. visceral (GTEx)	EpiXcan	0.998881	gtex_vaf	0.999981
5192	ENSG00000157895	C12orf43	-0.0437363	-0.00228168	0.965115	0.168775	0.282731	2.21199e-21	4.65215e-20	18	21	21	B1	Adipose. visceral (GTEx)	EpiXcan	0.998881	gtex_vaf	0.999981
5193	ENSG00000100316	RPL3	-0.0436906	0.0444753	0.965151	0.00441796	0.0276229	0.00708288	0.0230721	8	11	11	B1	Adipose. visceral (GTEx)	EpiXcan	0.998881	gtex_vaf	0.999981
5194	ENSG00000225217	HSPA7	-0.0433127	-0.0141741	0.965452	0.153669	0.289699	9.09863e-23	2.12762e-21	85	109	109	B1	Adipose. visceral (GTEx)	EpiXcan	0.998881	gtex_vaf	0.999981
5195	ENSG00000167792	NDUFV1	0.0429458	0.00845797	0.965745	0.0103916	0.0138815	0.0557634	0.153816	5	7	7	B1	Adipose. visceral (GTEx)	EpiXcan	0.998881	gtex_vaf	0.999981
5196	ENSG00000127663	KDM4B	-0.0428841	-0.0218277	0.965794	0.020912	0.0151353	0.0465714	0.130101	20	21	21	B1	Adipose. visceral (GTEx)	EpiXcan	0.998881	gtex_vaf	0.999981
5197	ENSG00000254531	FLJ20021	-0.0424887	-0.00956638	0.966109	0.122503	0.191985	5.01438e-14	6.06009e-13	28	33	33	B1	Adipose. visceral (GTEx)	EpiXcan	0.998881	gtex_vaf	0.999981
5198	ENSG00000129204	USP6	0.0424819	0.0113917	0.966115	0.185979	0.327995	4.23556e-26	1.18418e-24	36	44	44	B1	Adipose. visceral (GTEx)	EpiXcan	0.998881	gtex_vaf	0.999981
5199	ENSG00000058453	CROCC	-0.0424374	0.0534217	0.96615	0.0461654	0.340664	1.56084e-26	4.45268e-25	45	56	56	B1	Adipose. visceral (GTEx)	EpiXcan	0.998881	gtex_vaf	0.999981
5200	ENSG00000135390	ATP5G2	0.0423493	0.00339052	0.96622	0.139147	0.255636	3.86756e-19	6.9631e-18	12	14	14	B1	Adipose. visceral (GTEx)	EpiXcan	0.998881	gtex_vaf	0.999981
5201	ENSG00000111361	EIF2B1	0.0423135	-0.0303186	0.966249	0.0169083	0.0245053	0.0114263	0.0359981	17	19	19	B1	Adipose. visceral (GTEx)	EpiXcan	0.998881	gtex_vaf	0.999981
5202	ENSG00000267855	NDUFA7	-0.0422762	-0.0551037	0.966278	0.0182402	0.0236281	0.0133146	0.0414623	20	26	26	B1	Adipose. visceral (GTEx)	EpiXcan	0.998881	gtex_vaf	0.999981
5203	ENSG00000272240	AC004908.1	0.0422045	0.00386622	0.966336	0.182564	0.398439	9.04467e-33	3.94669e-31	9	11	11	B1	Adipose. visceral (GTEx)	EpiXcan	0.998881	gtex_vaf	0.999981
5204	ENSG00000108064	TFAM	-0.0419673	-0.00782162	0.966525	0.023358	0.0588202	6.77333e-05	0.000297878	54	64	64	B1	Adipose. visceral (GTEx)	EpiXcan	0.998881	gtex_vaf	0.999981
5205	ENSG00000182985	CADM1	0.0417822	-0.0136846	0.966672	0.079083	0.0153171	0.0415239	0.11724	69	82	82	B1	Adipose. visceral (GTEx)	EpiXcan	0.998881	gtex_vaf	0.999981
5206	ENSG00000163866	SMIM12	-0.0417327	0.0317608	0.966712	0.0289042	0.0651712	3.14121e-05	0.000145451	20	21	21	B1	Adipose. visceral (GTEx)	EpiXcan	0.998881	gtex_vaf	0.999981
5207	ENSG00000105223	PLD3	0.0411752	0.00182647	0.967156	0.00413407	0.0444604	0.000562876	0.00214946	16	24	24	B1	Adipose. visceral (GTEx)	EpiXcan	0.998881	gtex_vaf	0.999981
5208	ENSG00000269825	AC022150.4	0.0408902	0.0091626	0.967383	0.0532595	0.122014	3.16499e-09	2.39633e-08	38	47	47	B1	Adipose. visceral (GTEx)	EpiXcan	0.998881	gtex_vaf	0.999981
5209	ENSG00000111731	C2CD5	-0.0408569	-0.00831658	0.96741	0.0690706	0.126865	7.3144e-10	5.93242e-09	21	25	25	B1	Adipose. visceral (GTEx)	EpiXcan	0.998881	gtex_vaf	0.999981
5210	ENSG00000124067	SLC12A4	0.0407565	0.0433119	0.96749	0.00616279	0.0146025	0.049418	0.137587	8	9	9	B1	Adipose. visceral (GTEx)	EpiXcan	0.998881	gtex_vaf	0.999981
5211	ENSG00000148498	PARD3	0.0407534	0.0142099	0.967492	0.00801384	0.0227474	0.014305	0.0443789	20	27	27	B1	Adipose. visceral (GTEx)	EpiXcan	0.998881	gtex_vaf	0.999981
5212	ENSG00000269609	RPARP-AS1	0.0406323	-0.000175745	0.967589	0.0768041	0.0993105	7.64342e-08	5.00521e-07	21	27	27	B1	Adipose. visceral (GTEx)	EpiXcan	0.998881	gtex_vaf	0.999981
5213	ENSG00000243678	NME2	0.0405731	0.00667406	0.967636	0.167339	0.327365	8.61133e-26	2.36972e-24	17	22	22	B1	Adipose. visceral (GTEx)	EpiXcan	0.998881	gtex_vaf	0.999981
5214	ENSG00000110660	SLC35F2	0.0402218	0.0268536	0.967916	0.0155939	0.071404	8.07159e-06	4.06394e-05	6	7	7	B1	Adipose. visceral (GTEx)	EpiXcan	0.998881	gtex_vaf	0.999981
5215	ENSG00000105355	PLIN3	-0.0400559	-0.0154126	0.968049	0.00819011	0.0204718	0.0207614	0.0624447	5	6	6	B1	Adipose. visceral (GTEx)	EpiXcan	0.998881	gtex_vaf	0.999981
5216	ENSG00000044090	CUL7	-0.039986	-0.00708037	0.968104	0.0193221	0.07547	5.36509e-06	2.77609e-05	8	9	9	B1	Adipose. visceral (GTEx)	EpiXcan	0.998881	gtex_vaf	0.999981
5217	ENSG00000144476	ACKR3	0.0399652	0.00322653	0.968121	0.042684	0.0253532	0.00904253	0.0290368	37	43	43	B1	Adipose. visceral (GTEx)	EpiXcan	0.998881	gtex_vaf	0.999981
5218	ENSG00000179344	HLA-DQB1	-0.0398089	-0.013837	0.968246	0.0983836	0.605888	2.72293e-62	6.15162e-60	26	45	45	B1	Adipose. visceral (GTEx)	EpiXcan	0.998881	gtex_vaf	0.999981
5219	ENSG00000106686	SPATA6L	-0.0393091	-0.00801173	0.968644	0.0473024	0.122302	4.42319e-09	3.30606e-08	19	20	20	B1	Adipose. visceral (GTEx)	EpiXcan	0.998881	gtex_vaf	0.999981
5220	ENSG00000179818	PCBP1-AS1	0.0392966	0.00751493	0.968654	0.0170008	0.0571636	8.1392e-05	0.000353616	6	7	7	B1	Adipose. visceral (GTEx)	EpiXcan	0.998881	gtex_vaf	0.999981
5221	ENSG00000234353	AP000346.2	0.0390958	0.00408856	0.968814	0.0946387	0.24481	1.30089e-18	2.26637e-17	13	17	17	B1	Adipose. visceral (GTEx)	EpiXcan	0.998881	gtex_vaf	0.999981
5222	ENSG00000134121	CHL1	-0.0390136	-0.0103669	0.96888	0.0114526	0.037076	0.00180582	0.00641495	3	4	4	B1	Adipose. visceral (GTEx)	EpiXcan	0.998881	gtex_vaf	0.999981
5223	ENSG00000089351	GRAMD1A	-0.0388116	-0.00603801	0.969041	0.0344277	0.117706	2.70406e-09	2.06971e-08	6	7	7	B1	Adipose. visceral (GTEx)	EpiXcan	0.998881	gtex_vaf	0.999981
5224	ENSG00000196705	ZNF431	-0.0387971	-0.0152074	0.969052	0.0303218	0.476079	3.05814e-43	2.4618e-41	23	26	26	B1	Adipose. visceral (GTEx)	EpiXcan	0.998881	gtex_vaf	0.999981
5225	ENSG00000169592	INO80E	0.0383785	-0.0111218	0.969386	0.131474	0.269942	6.4589e-22	1.41802e-20	38	47	47	B1	Adipose. visceral (GTEx)	EpiXcan	0.998881	gtex_vaf	0.999981
5226	ENSG00000184206	GOLGA6L4	0.0380105	0.0227539	0.969679	0.362574	0.47728	3.01174e-45	2.58807e-43	63	70	70	B1	Adipose. visceral (GTEx)	EpiXcan	0.998881	gtex_vaf	0.999981
5227	ENSG00000140450	ARRDC4	0.0376083	0.0126326	0.97	0.00895686	0.0522797	0.000158812	0.000657352	1	1	1	B1	Adipose. visceral (GTEx)	EpiXcan	0.998881	gtex_vaf	0.999981
5228	ENSG00000224914	LINC00863	-0.0374472	-0.0158106	0.970128	0.0824867	0.0722	1.09675e-05	5.3997e-05	25	27	27	B1	Adipose. visceral (GTEx)	EpiXcan	0.998881	gtex_vaf	0.999981
5229	ENSG00000175582	RAB6A	0.0366077	0.00227205	0.970798	0.0439509	0.0723112	9.47209e-06	4.72155e-05	32	37	37	B1	Adipose. visceral (GTEx)	EpiXcan	0.998881	gtex_vaf	0.999981
5230	ENSG00000136250	AOAH	0.0364571	0.0219086	0.970918	0.0173651	0.0568438	8.87844e-05	0.000383355	19	24	24	B1	Adipose. visceral (GTEx)	EpiXcan	0.998881	gtex_vaf	0.999981
5231	ENSG00000234338	AC073349.2	0.0363658	-0.0243914	0.970991	0.0391144	0.0783481	3.73438e-06	1.97536e-05	8	9	9	B1	Adipose. visceral (GTEx)	EpiXcan	0.998881	gtex_vaf	0.999981
5232	ENSG00000130595	TNNT3	0.0362425	-0.0224368	0.971089	0.0123811	0.0118905	0.077632	0.205906	7	8	8	B1	Adipose. visceral (GTEx)	EpiXcan	0.998881	gtex_vaf	0.999981
5233	ENSG00000136810	TXN	0.0360796	-0.00445386	0.971219	0.0206134	0.075537	3.63917e-06	1.92718e-05	11	14	14	B1	Adipose. visceral (GTEx)	EpiXcan	0.998881	gtex_vaf	0.999981
5234	ENSG00000111678	C12orf57	-0.035825	-0.00689836	0.971422	0.0274189	0.161279	1.10492e-11	1.07776e-10	3	4	4	B1	Adipose. visceral (GTEx)	EpiXcan	0.998881	gtex_vaf	0.999981
5235	ENSG00000105894	PTN	-0.0354109	-0.00457849	0.971752	0.00483749	0.0162915	0.0386676	0.109763	2	2	2	B1	Adipose. visceral (GTEx)	EpiXcan	0.998881	gtex_vaf	0.999981
5236	ENSG00000104915	STX10	-0.0353231	0.00113009	0.971822	0.0194576	0.0786809	2.98029e-06	1.59698e-05	5	5	5	B1	Adipose. visceral (GTEx)	EpiXcan	0.998881	gtex_vaf	0.999981
5237	ENSG00000100804	PSMB5	0.0350683	-0.0103174	0.972025	0.0285264	0.074867	6.21615e-06	3.18586e-05	15	21	21	B1	Adipose. visceral (GTEx)	EpiXcan	0.998881	gtex_vaf	0.999981
5238	ENSG00000228638	FCF1P2	-0.0347197	0.0208617	0.972303	0.00818981	0.0732913	6.88184e-06	3.50142e-05	8	10	10	B1	Adipose. visceral (GTEx)	EpiXcan	0.998881	gtex_vaf	0.999981
5239	ENSG00000174171	AC020659.1	0.0345275	-0.031768	0.972457	0.0412483	0.0670554	2.19454e-05	0.0001042	22	28	28	B1	Adipose. visceral (GTEx)	EpiXcan	0.998881	gtex_vaf	0.999981
5240	ENSG00000177000	MTHFR	0.0339439	0.143159	0.972922	0.0100648	0.051511	0.000206224	0.000840926	13	16	16	B1	Adipose. visceral (GTEx)	EpiXcan	0.998881	gtex_vaf	0.999981
5241	ENSG00000189320	FAM180A	-0.033816	-0.000109711	0.973024	0.0401035	0.0462052	0.000449658	0.00174277	34	40	40	B1	Adipose. visceral (GTEx)	EpiXcan	0.998881	gtex_vaf	0.999981
5242	ENSG00000175893	ZDHHC21	0.033473	0.00778382	0.973297	0.250968	0.206801	3.63059e-15	4.86638e-14	111	129	129	B1	Adipose. visceral (GTEx)	EpiXcan	0.998881	gtex_vaf	0.999981
5243	ENSG00000175826	CTDNEP1	0.0332273	-0.00339556	0.973493	0.0202844	0.0781116	4.40692e-06	2.3093e-05	13	19	19	B1	Adipose. visceral (GTEx)	EpiXcan	0.998881	gtex_vaf	0.999981
5244	ENSG00000262728	AC123768.3	-0.0331469	-0.0110152	0.973557	0.0262427	0.0613054	3.92124e-05	0.000178966	8	12	12	B1	Adipose. visceral (GTEx)	EpiXcan	0.998881	gtex_vaf	0.999981
5245	ENSG00000240089	BMS1P3	0.0328313	0.00340724	0.973809	0.0584935	0.124544	2.03252e-09	1.57814e-08	6	7	7	B1	Adipose. visceral (GTEx)	EpiXcan	0.998881	gtex_vaf	0.999981
5246	ENSG00000186522	SEPT10	-0.0326015	-0.0189437	0.973992	0.0799233	0.148777	1.8974e-11	1.80672e-10	24	27	27	B1	Adipose. visceral (GTEx)	EpiXcan	0.998881	gtex_vaf	0.999981
5247	ENSG00000106153	CHCHD2	0.03243	0.00845107	0.974129	0.0230348	0.0747801	7.24488e-06	3.67145e-05	28	38	38	B1	Adipose. visceral (GTEx)	EpiXcan	0.998881	gtex_vaf	0.999981
5248	ENSG00000139324	TMTC3	-0.0315611	-0.0263707	0.974822	0.0211036	0.0108546	0.0917311	0.238205	8	10	10	B1	Adipose. visceral (GTEx)	EpiXcan	0.998881	gtex_vaf	0.999981
5249	ENSG00000122783	C7orf49	0.0314226	0.00102289	0.974932	0.0842536	0.125193	1.62615e-09	1.2782e-08	25	29	29	B1	Adipose. visceral (GTEx)	EpiXcan	0.998881	gtex_vaf	0.999981
5250	ENSG00000128829	EIF2AK4	-0.0313684	-0.00101523	0.974976	0.017556	0.154916	7.42169e-12	7.38142e-11	13	19	19	B1	Adipose. visceral (GTEx)	EpiXcan	0.998881	gtex_vaf	0.999981
5251	ENSG00000088320	REM1	-0.0311683	-0.0285671	0.975135	0.00480333	0.0172865	0.0328543	0.0948649	3	3	3	B1	Adipose. visceral (GTEx)	EpiXcan	0.998881	gtex_vaf	0.999981
5252	ENSG00000122958	VPS26A	0.0311603	-0.000877837	0.975142	0.0452852	0.03588	0.00202994	0.00715844	22	23	23	B1	Adipose. visceral (GTEx)	EpiXcan	0.998881	gtex_vaf	0.999981
5253	ENSG00000149599	DUSP15	-0.0309401	-0.00815942	0.975317	0.0124496	0.059844	6.42251e-05	0.000283815	7	7	7	B1	Adipose. visceral (GTEx)	EpiXcan	0.998881	gtex_vaf	0.999981
5254	ENSG00000179299	NSUN7	0.0308195	0.0382219	0.975413	0.0151439	0.0588441	7.02049e-05	0.000307974	8	11	11	B1	Adipose. visceral (GTEx)	EpiXcan	0.998881	gtex_vaf	0.999981
5255	ENSG00000168404	MLKL	-0.0307138	-0.0318445	0.975498	0.00254174	0.0771046	3.82538e-06	2.02162e-05	5	6	6	B1	Adipose. visceral (GTEx)	EpiXcan	0.998881	gtex_vaf	0.999981
5256	ENSG00000068885	IFT80	0.0304947	0.00717276	0.975672	0.0729674	0.112233	1.40707e-08	9.9289e-08	44	52	52	B1	Adipose. visceral (GTEx)	EpiXcan	0.998881	gtex_vaf	0.999981
5257	ENSG00000260231	JHDM1D-AS1	-0.0303894	0.0670714	0.975757	0.00665109	0.0447502	0.000553501	0.00211654	23	27	27	B1	Adipose. visceral (GTEx)	EpiXcan	0.998881	gtex_vaf	0.999981
5258	ENSG00000176974	SHMT1	-0.0302004	-0.0205725	0.975907	0.0171691	0.022146	0.0121006	0.0379519	4	7	7	B1	Adipose. visceral (GTEx)	EpiXcan	0.998881	gtex_vaf	0.999981
5259	ENSG00000233927	RPS28	-0.0299074	-0.00279904	0.976141	0.128353	0.301476	4.97286e-24	1.23721e-22	20	27	27	B1	Adipose. visceral (GTEx)	EpiXcan	0.998881	gtex_vaf	0.999981
5260	ENSG00000172954	LCLAT1	0.0295873	0.0109855	0.976396	0.0680245	0.192058	4.13088e-14	5.0711e-13	23	28	28	B1	Adipose. visceral (GTEx)	EpiXcan	0.998881	gtex_vaf	0.999981
5261	ENSG00000005059	MCUB	-0.0295071	-0.035508	0.97646	0.0225642	0.0710567	1.09356e-05	5.3859e-05	13	18	18	B1	Adipose. visceral (GTEx)	EpiXcan	0.998881	gtex_vaf	0.999981
5262	ENSG00000251369	ZNF550	-0.0293383	-0.00944365	0.976595	0.139408	0.227153	4.6951e-17	7.35619e-16	33	40	40	B1	Adipose. visceral (GTEx)	EpiXcan	0.998881	gtex_vaf	0.999981
5263	ENSG00000104671	DCTN6	-0.0292165	0.0049811	0.976692	0.100292	0.0337817	0.00278636	0.00965335	57	63	63	B1	Adipose. visceral (GTEx)	EpiXcan	0.998881	gtex_vaf	0.999981
5264	ENSG00000132109	TRIM21	0.0278503	0.0108826	0.977782	0.00437794	0.0168253	0.0361092	0.103326	2	3	3	B1	Adipose. visceral (GTEx)	EpiXcan	0.998881	gtex_vaf	0.999981
5265	ENSG00000235098	ANKRD65	0.027757	0.00497327	0.977856	0.309881	0.393365	7.75712e-35	3.85298e-33	12	14	14	B1	Adipose. visceral (GTEx)	EpiXcan	0.998881	gtex_vaf	0.999981
5266	ENSG00000118946	PCDH17	0.0277461	0.0277368	0.977865	0.0572922	0.0204326	0.0169366	0.0518084	32	37	37	B1	Adipose. visceral (GTEx)	EpiXcan	0.998881	gtex_vaf	0.999981
5267	ENSG00000103226	NOMO3	-0.0275529	0.0087038	0.978019	0.345868	0.498715	2.03124e-47	1.89677e-45	65	80	80	B1	Adipose. visceral (GTEx)	EpiXcan	0.998881	gtex_vaf	0.999981
5268	ENSG00000175224	ATG13	-0.0274685	-0.0109397	0.978086	0.0131401	0.073156	5.16043e-06	2.6791e-05	14	16	16	B1	Adipose. visceral (GTEx)	EpiXcan	0.998881	gtex_vaf	0.999981
5269	ENSG00000137817	PARP6	0.0273972	0.0110561	0.978143	0.00813087	0.0454226	0.000509814	0.0019575	5	6	6	B1	Adipose. visceral (GTEx)	EpiXcan	0.998881	gtex_vaf	0.999981
5270	ENSG00000196220	SRGAP3	0.0273841	-0.0105901	0.978153	0.130184	0.194529	3.14016e-14	3.88553e-13	38	46	46	B1	Adipose. visceral (GTEx)	EpiXcan	0.998881	gtex_vaf	0.999981
5271	ENSG00000230091	TMEM254-AS1	0.0267257	0.00116474	0.978679	0.262658	0.42971	1.31531e-36	7.45891e-35	26	30	30	B1	Adipose. visceral (GTEx)	EpiXcan	0.998881	gtex_vaf	0.999981
5272	ENSG00000226416	MRPL23-AS1	-0.0263324	-0.014389	0.978992	0.0876264	0.208278	1.84252e-15	2.5477e-14	18	25	25	B1	Adipose. visceral (GTEx)	EpiXcan	0.998881	gtex_vaf	0.999981
5273	ENSG00000168026	TTC21A	-0.0261999	-0.0190759	0.979098	0.030331	0.0514218	0.000192877	0.00078972	16	20	20	B1	Adipose. visceral (GTEx)	EpiXcan	0.998881	gtex_vaf	0.999981
5274	ENSG00000064787	BCAS1	0.0261471	-0.0255838	0.97914	0.0391592	0.0618716	4.68068e-05	0.000210947	32	40	40	B1	Adipose. visceral (GTEx)	EpiXcan	0.998881	gtex_vaf	0.999981
5275	ENSG00000050130	JKAMP	-0.0261037	-0.0132539	0.979175	0.0323758	0.06216	4.52014e-05	0.000204106	25	32	32	B1	Adipose. visceral (GTEx)	EpiXcan	0.998881	gtex_vaf	0.999981
5276	ENSG00000164048	ZNF589	-0.0258628	-0.00132648	0.979367	0.208873	0.469768	2.8771e-41	2.13225e-39	28	32	32	B1	Adipose. visceral (GTEx)	EpiXcan	0.998881	gtex_vaf	0.999981
5277	ENSG00000269190	FBXO17	0.0257621	-0.0203811	0.979447	0.138712	0.172631	1.62095e-12	1.71745e-11	47	58	58	B1	Adipose. visceral (GTEx)	EpiXcan	0.998881	gtex_vaf	0.999981
5278	ENSG00000197951	ZNF71	0.0252787	-0.00834251	0.979833	0.0513472	0.159098	9.36715e-12	9.22684e-11	35	46	46	B1	Adipose. visceral (GTEx)	EpiXcan	0.998881	gtex_vaf	0.999981
5279	ENSG00000106608	URGCP	-0.0250793	-0.000356383	0.979992	0.0197115	0.0352015	0.00241328	0.00842332	21	24	24	B1	Adipose. visceral (GTEx)	EpiXcan	0.998881	gtex_vaf	0.999981
5280	ENSG00000163541	SUCLG1	0.0248971	0.00324876	0.980137	0.011062	0.0166313	0.037911	0.107799	9	13	13	B1	Adipose. visceral (GTEx)	EpiXcan	0.998881	gtex_vaf	0.999981
5281	ENSG00000167969	ECI1	-0.0246018	-0.00660791	0.980373	0.0159474	0.116463	1.42604e-08	1.00577e-07	4	6	6	B1	Adipose. visceral (GTEx)	EpiXcan	0.998881	gtex_vaf	0.999981
5282	ENSG00000155363	MOV10	0.0245943	0.00826649	0.980379	0.0346899	0.0389833	0.00136353	0.0049326	26	26	26	B1	Adipose. visceral (GTEx)	EpiXcan	0.998881	gtex_vaf	0.999981
5283	ENSG00000169925	BRD3	0.0243498	-0.0158632	0.980574	0.00745187	0.0419004	0.000829871	0.00310051	5	9	9	B1	Adipose. visceral (GTEx)	EpiXcan	0.998881	gtex_vaf	0.999981
5284	ENSG00000213753	CENPBD1P1	0.0240353	0.0331425	0.980824	0.0123483	0.039858	0.00111454	0.00408888	13	13	13	B1	Adipose. visceral (GTEx)	EpiXcan	0.998881	gtex_vaf	0.999981
5285	ENSG00000240344	PPIL3	0.0239848	0.00205141	0.980865	0.16442	0.622258	1.6089e-65	4.1733e-63	25	33	33	B1	Adipose. visceral (GTEx)	EpiXcan	0.998881	gtex_vaf	0.999981
5286	ENSG00000179406	LINC00174	0.0238435	-0.0518587	0.980977	0.0652825	0.0547762	0.000120014	0.000507715	78	95	95	B1	Adipose. visceral (GTEx)	EpiXcan	0.998881	gtex_vaf	0.999981
5287	ENSG00000099810	MTAP	0.0236221	-0.000654633	0.981154	0.0401223	0.0412643	0.00100254	0.00369543	25	30	30	B1	Adipose. visceral (GTEx)	EpiXcan	0.998881	gtex_vaf	0.999981
5288	ENSG00000161996	WDR90	-0.0231147	-0.00592497	0.981559	0.0717322	0.210559	1.33139e-15	1.86487e-14	15	17	17	B1	Adipose. visceral (GTEx)	EpiXcan	0.998881	gtex_vaf	0.999981
5289	ENSG00000023839	ABCC2	-0.0230947	-0.00546447	0.981575	0.0116334	0.0407367	0.000983362	0.00362854	5	7	7	B1	Adipose. visceral (GTEx)	EpiXcan	0.998881	gtex_vaf	0.999981
5290	ENSG00000095303	PTGS1	-0.0229304	-0.0488652	0.981706	0.0391508	0.0295063	0.00483594	0.0160972	31	44	44	B1	Adipose. visceral (GTEx)	EpiXcan	0.998881	gtex_vaf	0.999981
5291	ENSG00000146477	SLC22A3	-0.022929	-0.00563087	0.981707	0.0174147	0.102561	1.07772e-07	6.95651e-07	2	3	3	B1	Adipose. visceral (GTEx)	EpiXcan	0.998881	gtex_vaf	0.999981
5292	ENSG00000227775	AL031282.1	-0.0225976	-0.00215532	0.981971	0.364669	0.509013	1.49245e-46	1.34005e-44	17	27	27	B1	Adipose. visceral (GTEx)	EpiXcan	0.998881	gtex_vaf	0.999981
5293	ENSG00000030582	GRN	0.0219793	-0.209083	0.982464	0.00646562	0.0173601	0.0318043	0.092099	11	15	15	B1	Adipose. visceral (GTEx)	EpiXcan	0.998881	gtex_vaf	0.999981
5294	ENSG00000215252	GOLGA8B	0.0213731	-0.00927542	0.982948	0.138323	0.144386	6.48138e-11	5.86258e-10	63	71	71	B1	Adipose. visceral (GTEx)	EpiXcan	0.998881	gtex_vaf	0.999981
5295	ENSG00000030110	BAK1	-0.0212007	-0.00126325	0.983086	0.152819	0.271484	1.03017e-20	2.05549e-19	5	5	5	B1	Adipose. visceral (GTEx)	EpiXcan	0.998881	gtex_vaf	0.999981
5296	ENSG00000155393	HEATR3	0.0210666	0.0017435	0.983193	0.152407	0.359822	6.0523e-29	2.01365e-27	36	47	47	B1	Adipose. visceral (GTEx)	EpiXcan	0.998881	gtex_vaf	0.999981
5297	ENSG00000169972	PUSL1	-0.0210318	-0.0931473	0.98322	0.0188953	0.0157739	0.04139	0.116908	18	27	27	B1	Adipose. visceral (GTEx)	EpiXcan	0.998881	gtex_vaf	0.999981
5298	ENSG00000164543	STK17A	0.0206627	0.00383295	0.983515	0.0315958	0.0714036	8.98355e-06	4.49562e-05	14	14	14	B1	Adipose. visceral (GTEx)	EpiXcan	0.998881	gtex_vaf	0.999981
5299	ENSG00000125846	ZNF133	-0.0199456	-0.00119573	0.984087	0.00939819	0.0630265	3.60179e-05	0.000165248	10	12	12	B1	Adipose. visceral (GTEx)	EpiXcan	0.998881	gtex_vaf	0.999981
5300	ENSG00000022567	SLC45A4	0.019525	-0.0033222	0.984422	0.0328505	0.0465879	0.000459834	0.00177975	21	21	21	B1	Adipose. visceral (GTEx)	EpiXcan	0.998881	gtex_vaf	0.999981
5301	ENSG00000166206	GABRB3	-0.0193741	0.011461	0.984543	0.0596162	0.169916	2.43924e-12	2.55348e-11	34	41	41	B1	Adipose. visceral (GTEx)	EpiXcan	0.998881	gtex_vaf	0.999981
5302	ENSG00000140931	CMTM3	0.0193177	0.15538	0.984588	0.000136253	0.136873	4.26274e-10	3.55617e-09	3	7	7	B1	Adipose. visceral (GTEx)	EpiXcan	0.998881	gtex_vaf	0.999981
5303	ENSG00000241015	TPM3P9	-0.0192795	-0.00118193	0.984618	0.163091	0.468854	3.47463e-42	2.65952e-40	30	45	45	B1	Adipose. visceral (GTEx)	EpiXcan	0.998881	gtex_vaf	0.999981
5304	ENSG00000105185	PDCD5	-0.0189864	-0.00279133	0.984852	0.117083	0.273684	1.08565e-20	2.15698e-19	42	48	48	B1	Adipose. visceral (GTEx)	EpiXcan	0.998881	gtex_vaf	0.999981
5305	ENSG00000183260	ABHD16B	0.0187566	0.0145303	0.985035	0.00769013	0.024408	0.010738	0.0339905	21	23	23	B1	Adipose. visceral (GTEx)	EpiXcan	0.998881	gtex_vaf	0.999981
5306	ENSG00000154832	CXXC1	-0.0180439	-0.00449986	0.985604	0.0308086	0.0168248	0.0335114	0.0966827	31	36	36	B1	Adipose. visceral (GTEx)	EpiXcan	0.998881	gtex_vaf	0.999981
5307	ENSG00000110063	DCPS	0.0178212	-0.0326107	0.985781	0.0324516	0.0131742	0.0577078	0.158431	32	42	42	B1	Adipose. visceral (GTEx)	EpiXcan	0.998881	gtex_vaf	0.999981
5308	ENSG00000074201	CLNS1A	-0.0176674	0.000547447	0.985904	0.00588773	0.0255958	0.00936182	0.0300205	8	9	9	B1	Adipose. visceral (GTEx)	EpiXcan	0.998881	gtex_vaf	0.999981
5309	ENSG00000120910	PPP3CC	0.0176609	0.0131188	0.985909	0.00201218	0.0571074	9.59119e-05	0.000412098	7	12	12	B1	Adipose. visceral (GTEx)	EpiXcan	0.998881	gtex_vaf	0.999981
5310	ENSG00000139971	C14orf37	0.0174227	-0.0155687	0.986099	0.152145	0.215523	1.01868e-15	1.44127e-14	50	64	64	B1	Adipose. visceral (GTEx)	EpiXcan	0.998881	gtex_vaf	0.999981
5311	ENSG00000159692	CTBP1	-0.0173913	-0.0186225	0.986124	0.0717925	0.0696616	1.43423e-05	6.96336e-05	54	62	62	B1	Adipose. visceral (GTEx)	EpiXcan	0.998881	gtex_vaf	0.999981
5312	ENSG00000272750	AL592148.3	-0.0168363	-0.00168027	0.986567	0.0739925	0.327405	2.11868e-25	5.71798e-24	16	25	25	B1	Adipose. visceral (GTEx)	EpiXcan	0.998881	gtex_vaf	0.999981
5313	ENSG00000125775	SDCBP2	-0.0168106	0.000923689	0.986588	0.0380416	0.0405665	0.000844422	0.00315073	21	24	24	B1	Adipose. visceral (GTEx)	EpiXcan	0.998881	gtex_vaf	0.999981
5314	ENSG00000138085	ATRAID	0.0165313	0.00410649	0.98681	0.0626033	0.170332	1.64334e-12	1.73854e-11	16	21	21	B1	Adipose. visceral (GTEx)	EpiXcan	0.998881	gtex_vaf	0.999981
5315	ENSG00000114554	PLXNA1	-0.01643	0.0144312	0.986891	0.087324	0.257434	9.29181e-20	1.73534e-18	12	15	15	B1	Adipose. visceral (GTEx)	EpiXcan	0.998881	gtex_vaf	0.999981
5316	ENSG00000127870	RNF6	0.0155379	-0.00252163	0.987603	0.0101223	0.0313481	0.00399263	0.0134824	9	9	9	B1	Adipose. visceral (GTEx)	EpiXcan	0.998881	gtex_vaf	0.999981
5317	ENSG00000085719	CPNE3	0.0154001	0.00679401	0.987713	0.0299522	0.0852201	1.41332e-06	7.92488e-06	15	19	19	B1	Adipose. visceral (GTEx)	EpiXcan	0.998881	gtex_vaf	0.999981
5318	ENSG00000108176	DNAJC12	0.0152265	-0.00605684	0.987851	0.0210782	0.0262768	0.00763176	0.0247679	25	31	31	B1	Adipose. visceral (GTEx)	EpiXcan	0.998881	gtex_vaf	0.999981
5319	ENSG00000158023	WDR66	-0.0151348	-0.029836	0.987925	0.01647	0.0415657	0.00086833	0.00322961	21	26	26	B1	Adipose. visceral (GTEx)	EpiXcan	0.998881	gtex_vaf	0.999981
5320	ENSG00000164897	TMUB1	0.0147092	0.00883935	0.988264	0.00839418	0.0149179	0.0487424	0.135868	10	11	11	B1	Adipose. visceral (GTEx)	EpiXcan	0.998881	gtex_vaf	0.999981
5321	ENSG00000134759	ELP2	0.0146507	0.00428625	0.988311	0.0084668	0.0179124	0.0315603	0.0914491	8	9	9	B1	Adipose. visceral (GTEx)	EpiXcan	0.998881	gtex_vaf	0.999981
5322	ENSG00000082212	ME2	-0.0146146	-0.0370555	0.98834	0.040366	0.0595197	5.53403e-05	0.0002471	54	61	61	B1	Adipose. visceral (GTEx)	EpiXcan	0.998881	gtex_vaf	0.999981
5323	ENSG00000256087	ZNF432	-0.014264	-0.000540853	0.988619	0.0608378	0.145343	1.44392e-10	1.27041e-09	26	31	31	B1	Adipose. visceral (GTEx)	EpiXcan	0.998881	gtex_vaf	0.999981
5324	ENSG00000163827	LRRC2	0.0141196	0.0156293	0.988735	0.0438526	0.0136414	0.0575439	0.158043	40	49	49	B1	Adipose. visceral (GTEx)	EpiXcan	0.998881	gtex_vaf	0.999981
5325	ENSG00000212694	LINC01089	-0.014036	-4.23621e-05	0.988801	0.0586241	0.181992	3.16499e-13	3.58673e-12	15	17	17	B1	Adipose. visceral (GTEx)	EpiXcan	0.998881	gtex_vaf	0.999981
5326	ENSG00000078124	ACER3	-0.0135874	-0.00699345	0.989159	0.0206327	0.017928	0.0295	0.0860076	18	22	22	B1	Adipose. visceral (GTEx)	EpiXcan	0.998881	gtex_vaf	0.999981
5327	ENSG00000137872	SEMA6D	0.0130069	-0.0453117	0.989622	0.0924669	0.0242494	0.012097	0.0379506	53	63	63	B1	Adipose. visceral (GTEx)	EpiXcan	0.998881	gtex_vaf	0.999981
5328	ENSG00000180855	ZNF443	0.0128163	0.0292957	0.989774	0.0333182	0.0129875	0.0679054	0.183266	26	30	30	B1	Adipose. visceral (GTEx)	EpiXcan	0.998881	gtex_vaf	0.999981
5329	ENSG00000141034	GID4	0.0124192	0.0383157	0.990091	0.0140084	0.0123929	0.0731712	0.195258	14	16	16	B1	Adipose. visceral (GTEx)	EpiXcan	0.998881	gtex_vaf	0.999981
5330	ENSG00000139190	VAMP1	0.0122488	-0.00353627	0.990227	0.170582	0.173162	6.48801e-13	7.13885e-12	55	68	68	B1	Adipose. visceral (GTEx)	EpiXcan	0.998881	gtex_vaf	0.999981
5331	ENSG00000204054	LINC00963	0.0119498	-0.00264934	0.990466	0.0757434	0.0795877	2.62509e-06	1.41858e-05	24	33	33	B1	Adipose. visceral (GTEx)	EpiXcan	0.998881	gtex_vaf	0.999981
5332	ENSG00000115705	TPO	0.0117743	-0.0137335	0.990606	0.0202436	0.0164457	0.0372684	0.106253	19	24	24	B1	Adipose. visceral (GTEx)	EpiXcan	0.998881	gtex_vaf	0.999981
5333	ENSG00000249476	AC008467.1	0.0117273	0.00068654	0.990643	0.034615	0.307509	5.12048e-25	1.35071e-23	55	71	71	B1	Adipose. visceral (GTEx)	EpiXcan	0.998881	gtex_vaf	0.999981
5334	ENSG00000249673	NOP14-AS1	-0.0113842	-4.86361e-05	0.990917	0.00364427	0.0101241	0.104098	0.266027	5	6	6	B1	Adipose. visceral (GTEx)	EpiXcan	0.998881	gtex_vaf	0.999981
5335	ENSG00000144320	LNPK	0.011212	0.0499937	0.991054	0.00592616	0.0424963	0.000742611	0.00278942	9	14	14	B1	Adipose. visceral (GTEx)	EpiXcan	0.998881	gtex_vaf	0.999981
5336	ENSG00000246174	KCTD21-AS1	0.0109575	0.00344081	0.991257	0.258583	0.491416	3.10397e-44	2.58793e-42	27	31	31	B1	Adipose. visceral (GTEx)	EpiXcan	0.998881	gtex_vaf	0.999981
5337	ENSG00000164663	USP49	0.0109222	-0.0505971	0.991286	0.0500422	0.110883	2.35561e-08	1.62917e-07	11	11	11	B1	Adipose. visceral (GTEx)	EpiXcan	0.998881	gtex_vaf	0.999981
5338	ENSG00000186298	PPP1CC	-0.0106076	-0.00528187	0.991536	0.00250776	0.0276487	0.00661882	0.0216157	2	3	3	B1	Adipose. visceral (GTEx)	EpiXcan	0.998881	gtex_vaf	0.999981
5339	ENSG00000110455	ACCS	-0.0104873	-0.00147338	0.991632	0.291995	0.671654	7.2646e-77	3.5088e-74	31	38	38	B1	Adipose. visceral (GTEx)	EpiXcan	0.998881	gtex_vaf	0.999981
5340	ENSG00000018510	AGPS	-0.0103695	0.0156441	0.991726	0.077034	0.0796002	3.18466e-06	1.6974e-05	47	51	51	B1	Adipose. visceral (GTEx)	EpiXcan	0.998881	gtex_vaf	0.999981
5341	ENSG00000108733	PEX12	0.0102576	-0.00632962	0.991816	0.0290692	0.023925	0.0106821	0.0338209	21	29	29	B1	Adipose. visceral (GTEx)	EpiXcan	0.998881	gtex_vaf	0.999981
5342	ENSG00000203709	C1orf132	0.0100531	0.0184925	0.991979	0.00851761	0.0350161	0.00239764	0.0083729	5	5	5	B1	Adipose. visceral (GTEx)	EpiXcan	0.998881	gtex_vaf	0.999981
5343	ENSG00000064393	HIPK2	0.00979173	-0.0197865	0.992187	0.0409124	0.0367118	0.00190983	0.0067587	31	36	36	B1	Adipose. visceral (GTEx)	EpiXcan	0.998881	gtex_vaf	0.999981
5344	ENSG00000133519	ZDHHC8P1	0.00966802	-0.0026515	0.992286	0.0540202	0.112813	1.12785e-08	8.03414e-08	13	16	16	B1	Adipose. visceral (GTEx)	EpiXcan	0.998881	gtex_vaf	0.999981
5345	ENSG00000242588	AC108010.1	-0.00946408	-0.00314329	0.992449	0.272753	0.57521	4.13467e-57	6.81344e-55	17	26	26	B1	Adipose. visceral (GTEx)	EpiXcan	0.998881	gtex_vaf	0.999981
5346	ENSG00000164167	LSM6	-0.00909627	-0.00673913	0.992742	0.0165761	0.0382085	0.00151031	0.00542991	9	10	10	B1	Adipose. visceral (GTEx)	EpiXcan	0.998881	gtex_vaf	0.999981
5347	ENSG00000113318	MSH3	0.00908362	0.000523155	0.992752	0.162543	0.316881	1.27286e-24	3.25941e-23	48	54	54	B1	Adipose. visceral (GTEx)	EpiXcan	0.998881	gtex_vaf	0.999981
5348	ENSG00000047315	POLR2B	-0.00875203	0.0319702	0.993017	0.00592993	0.011594	0.0834631	0.21942	4	6	6	B1	Adipose. visceral (GTEx)	EpiXcan	0.998881	gtex_vaf	0.999981
5349	ENSG00000187372	PCDHB13	-0.00854179	0.0243684	0.993185	0.0473428	0.0536413	0.000155427	0.000644676	29	32	32	B1	Adipose. visceral (GTEx)	EpiXcan	0.998881	gtex_vaf	0.999981
5350	ENSG00000267508	ZNF285	0.00835619	0.0923243	0.993333	0.0284415	0.141448	2.12774e-10	1.8363e-09	15	21	21	B1	Adipose. visceral (GTEx)	EpiXcan	0.998881	gtex_vaf	0.999981
5351	ENSG00000005187	ACSM3	0.00826179	0.00200629	0.993408	0.00637698	0.0121734	0.0746956	0.198833	7	8	8	B1	Adipose. visceral (GTEx)	EpiXcan	0.998881	gtex_vaf	0.999981
5352	ENSG00000196466	ZNF799	-0.00823946	0.0496122	0.993426	0.00962029	0.0164392	0.0374493	0.106703	12	15	15	B1	Adipose. visceral (GTEx)	EpiXcan	0.998881	gtex_vaf	0.999981
5353	ENSG00000162174	ASRGL1	0.0080213	0.00300938	0.9936	0.00893294	0.0224633	0.0145872	0.0451641	1	1	1	B1	Adipose. visceral (GTEx)	EpiXcan	0.998881	gtex_vaf	0.999981
5354	ENSG00000143442	POGZ	0.00795197	0.00749586	0.993655	0.0914387	0.129059	1.64893e-09	1.29438e-08	33	40	40	B1	Adipose. visceral (GTEx)	EpiXcan	0.998881	gtex_vaf	0.999981
5355	ENSG00000134215	VAV3	-0.00792951	-0.0138313	0.993673	0.0266814	0.0562959	8.62256e-05	0.000373111	30	35	35	B1	Adipose. visceral (GTEx)	EpiXcan	0.998881	gtex_vaf	0.999981
5356	ENSG00000154518	ATP5G3	-0.00791616	-0.0123572	0.993684	0.0581578	0.132869	7.4682e-10	6.04665e-09	24	29	29	B1	Adipose. visceral (GTEx)	EpiXcan	0.998881	gtex_vaf	0.999981
5357	ENSG00000109667	SLC2A9	0.00776467	-0.00213623	0.993805	0.034303	0.0239837	0.0122248	0.0382984	13	14	14	B1	Adipose. visceral (GTEx)	EpiXcan	0.998881	gtex_vaf	0.999981
5358	ENSG00000160336	ZNF761	-0.00761381	0.00661612	0.993925	0.0918029	0.240842	8.4477e-18	1.39208e-16	15	21	21	B1	Adipose. visceral (GTEx)	EpiXcan	0.998881	gtex_vaf	0.999981
5359	ENSG00000130363	RSPH3	-0.0075704	-0.0143325	0.99396	0.0748403	0.127368	9.24899e-10	7.44543e-09	32	38	38	B1	Adipose. visceral (GTEx)	EpiXcan	0.998881	gtex_vaf	0.999981
5360	ENSG00000128283	CDC42EP1	0.00728189	0.00355564	0.99419	0.0446157	0.0551586	0.000106749	0.000455447	12	18	18	B1	Adipose. visceral (GTEx)	EpiXcan	0.998881	gtex_vaf	0.999981
5361	ENSG00000104946	TBC1D17	0.00714395	0.00799501	0.9943	0.00025638	0.0212686	0.0173812	0.053041	1	1	1	B1	Adipose. visceral (GTEx)	EpiXcan	0.998881	gtex_vaf	0.999981
5362	ENSG00000269837	IPO5P1	0.00676573	-0.0466118	0.994602	0.00644046	0.0210949	0.0189621	0.0574895	3	5	5	B1	Adipose. visceral (GTEx)	EpiXcan	0.998881	gtex_vaf	0.999981
5363	ENSG00000110076	NRXN2	0.00674362	-0.00575465	0.994619	0.00987501	0.0449949	0.000552928	0.00211493	6	6	6	B1	Adipose. visceral (GTEx)	EpiXcan	0.998881	gtex_vaf	0.999981
5364	ENSG00000149089	APIP	0.00616022	-2.43906e-06	0.995085	0.323117	0.565456	7.88048e-55	1.07167e-52	51	56	56	B1	Adipose. visceral (GTEx)	EpiXcan	0.998881	gtex_vaf	0.999981
5365	ENSG00000155366	RHOC	0.00605322	0.00168921	0.99517	0.0258074	0.0153172	0.0457888	0.128247	8	8	8	B1	Adipose. visceral (GTEx)	EpiXcan	0.998881	gtex_vaf	0.999981
5366	ENSG00000143376	SNX27	-0.00580637	0.00757355	0.995367	0.0840281	0.100943	1.01907e-07	6.59309e-07	26	32	32	B1	Adipose. visceral (GTEx)	EpiXcan	0.998881	gtex_vaf	0.999981
5367	ENSG00000152689	RASGRP3	-0.00572538	0.0126299	0.995432	0.00663667	0.0218101	0.0168973	0.051722	6	8	8	B1	Adipose. visceral (GTEx)	EpiXcan	0.998881	gtex_vaf	0.999981
5368	ENSG00000154639	CXADR	0.00567255	0.0914283	0.995474	0.0147019	0.0158837	0.0420642	0.118669	33	45	45	B1	Adipose. visceral (GTEx)	EpiXcan	0.998881	gtex_vaf	0.999981
5369	ENSG00000099953	MMP11	0.00558595	-0.0103008	0.995543	0.00401674	0.0166419	0.0369897	0.105565	2	2	2	B1	Adipose. visceral (GTEx)	EpiXcan	0.998881	gtex_vaf	0.999981
5370	ENSG00000258839	MC1R	-0.00496927	0.0470818	0.996035	0.0575812	0.0589275	7.05945e-05	0.000309489	32	44	44	B1	Adipose. visceral (GTEx)	EpiXcan	0.999188	gtex_vaf	0.999981
5371	ENSG00000197548	ATG7	-0.00415434	-0.00154603	0.996685	0.0438161	0.118564	9.38635e-09	6.72909e-08	20	26	26	B1	Adipose. visceral (GTEx)	EpiXcan	0.999397	gtex_vaf	0.999981
5372	ENSG00000131437	KIF3A	0.00393744	-0.0169767	0.996858	0.0202237	0.041486	0.00084854	0.00316356	10	10	10	B1	Adipose. visceral (GTEx)	EpiXcan	0.999397	gtex_vaf	0.999981
5373	ENSG00000237940	LINC01238	0.0035994	-0.04708	0.997128	0.0489834	0.138423	2.90106e-10	2.47474e-09	15	18	18	B1	Adipose. visceral (GTEx)	EpiXcan	0.999397	gtex_vaf	0.999981
5374	ENSG00000099624	ATP5D	0.00358502	0.0268643	0.99714	0.0360577	0.041106	0.000945866	0.00350218	50	71	71	B1	Adipose. visceral (GTEx)	EpiXcan	0.999397	gtex_vaf	0.999981
5375	ENSG00000214491	SEC14L6	0.00339147	-0.0158167	0.997294	0.0690696	0.259385	9.01612e-20	1.6861e-18	36	44	44	B1	Adipose. visceral (GTEx)	EpiXcan	0.999397	gtex_vaf	0.999981
5376	ENSG00000108797	CNTNAP1	0.00331363	-0.00439901	0.997356	0.0218855	0.0660699	2.3314e-05	0.000110361	19	26	26	B1	Adipose. visceral (GTEx)	EpiXcan	0.999397	gtex_vaf	0.999981
5377	ENSG00000086300	SNX10	-0.00297088	-0.0241221	0.99763	0.0560643	0.0657522	1.96731e-05	9.38879e-05	19	21	21	B1	Adipose. visceral (GTEx)	EpiXcan	0.999485	gtex_vaf	0.999981
5378	ENSG00000124380	SNRNP27	0.00258117	0.00245497	0.997941	0.0202342	0.0551944	0.000112488	0.000477749	14	20	20	B1	Adipose. visceral (GTEx)	EpiXcan	0.999598	gtex_vaf	0.999981
5379	ENSG00000197497	ZNF665	0.00177925	-0.0189942	0.99858	0.0474975	0.0602057	5.73387e-05	0.000255209	34	42	42	B1	Adipose. visceral (GTEx)	EpiXcan	0.999598	gtex_vaf	0.999981
5380	ENSG00000117450	PRDX1	-0.00173269	0.00624373	0.998618	0.0339373	0.0296543	0.00519708	0.0172175	8	10	10	B1	Adipose. visceral (GTEx)	EpiXcan	0.999598	gtex_vaf	0.999981
5381	ENSG00000124587	PEX6	0.00141251	0.00136678	0.998873	0.320814	0.704119	1.12462e-84	9.26619e-82	19	25	25	B1	Adipose. visceral (GTEx)	EpiXcan	0.999598	gtex_vaf	0.999981
5382	ENSG00000173218	VANGL1	-0.00129194	0.000562769	0.998969	0.100323	0.231318	3.65495e-17	5.75223e-16	32	38	38	B1	Adipose. visceral (GTEx)	EpiXcan	0.999598	gtex_vaf	0.999981
5383	ENSG00000174891	RSRC1	-0.000848395	-0.00135005	0.999323	0.0468543	0.0847367	1.29384e-06	7.28993e-06	49	61	61	B1	Adipose. visceral (GTEx)	EpiXcan	0.999598	gtex_vaf	0.999981
5384	ENSG00000267575	AC006504.5	0.000838517	0.013744	0.999331	0.0101705	0.0626066	4.02168e-05	0.000183193	5	7	7	B1	Adipose. visceral (GTEx)	EpiXcan	0.999598	gtex_vaf	0.999981
5385	ENSG00000149499	EML3	0.000813842	0.00497127	0.999351	0.0484812	0.0967022	2.7065e-07	1.67078e-06	9	11	11	B1	Adipose. visceral (GTEx)	EpiXcan	0.999598	gtex_vaf	0.999981
5386	ENSG00000135972	MRPS9	0.000736123	-0.00212562	0.999413	0.061817	0.184306	1.00189e-13	1.17336e-12	11	14	14	B1	Adipose. visceral (GTEx)	EpiXcan	0.999598	gtex_vaf	0.999981
5387	ENSG00000146555	SDK1	0.000381735	0.00520986	0.999695	0.081438	0.216996	4.41684e-16	6.39928e-15	23	31	31	B1	Adipose. visceral (GTEx)	EpiXcan	0.999695	gtex_vaf	0.999981

### Sheet: Adipose. visceral (STARNET)
	gene	gene_name	zscore	effect_size	pvalue	var_g	pred_perf_r2	pred_perf_pval	pred_perf_qval	n_snps_used	n_snps_in_cov	n_snps_in_model	gwas	tissue	method	gwas_fdr	Tissue.keyword	fdr_all
1	ENSG00000241685	ARPC1A	4.04957	1.66924	5.13126e-05	0.00445795	0.0132681	0.0100559	0.024554	9	12	10	B1	Adipose. visceral (STARNET)	EpiXcan	0.315418	starnet_vaf	0.351028
2	ENSG00000121807	CCR2	3.66103	0.91317	0.000251203	0.0179439	0.0405668	5.9556e-06	2.13194e-05	16	48	22	B1	Adipose. visceral (STARNET)	EpiXcan	0.772072	starnet_vaf	0.684627
3	ENSG00000130429	ARPC1B	3.11418	0.911551	0.00184454	0.0092304	0.0238062	0.000499414	0.00143165	11	24	13	B1	Adipose. visceral (STARNET)	EpiXcan	0.998929	starnet_vaf	0.999981
4	ENSG00000102524	TNFSF13B	-3.08806	-0.639426	0.00201467	0.0209748	0.0594892	3.57476e-08	1.59948e-07	19	34	25	B1	Adipose. visceral (STARNET)	EpiXcan	0.998929	starnet_vaf	0.999981
5	ENSG00000162604	TM2D1	3.08075	0.59967	0.00206478	0.0222213	0.0795069	9.76568e-11	5.41468e-10	2	9	2	B1	Adipose. visceral (STARNET)	EpiXcan	0.998929	starnet_vaf	0.999981
6	ENSG00000244219	TMEM225B	-3.00005	-0.208474	0.00269938	0.144775	0.13821	4.92226e-18	4.45665e-17	65	88	79	B1	Adipose. visceral (STARNET)	EpiXcan	0.998929	starnet_vaf	0.999981
7	ENSG00000142082	SIRT3	2.99078	1.23361	0.00278268	0.00578039	0.0984497	5.28465e-13	3.45823e-12	3	13	7	B1	Adipose. visceral (STARNET)	EpiXcan	0.998929	starnet_vaf	0.999981
8	ENSG00000119912	IDE	-2.97146	-0.88372	0.00296389	0.00814991	0.0406321	4.67109e-06	1.68826e-05	3	7	4	B1	Adipose. visceral (STARNET)	EpiXcan	0.998929	starnet_vaf	0.999981
9	ENSG00000163964	PIGX	2.96815	0.308124	0.00299596	0.0675253	0.10315	1.52329e-13	1.03193e-12	57	76	71	B1	Adipose. visceral (STARNET)	EpiXcan	0.998929	starnet_vaf	0.999981
10	ENSG00000223705	NSUN5P1	-2.9451	-1.32215	0.00322855	0.00563171	0.0423107	3.38615e-06	1.24374e-05	2	23	4	B1	Adipose. visceral (STARNET)	EpiXcan	0.998929	starnet_vaf	0.999981
11	ENSG00000129354	AP1M2	-2.90903	-0.219161	0.00362554	0.182324	0.274298	2.61373e-38	5.62802e-37	42	70	54	B1	Adipose. visceral (STARNET)	EpiXcan	0.998929	starnet_vaf	0.999981
12	ENSG00000178927	C17orf62	2.85722	0.749976	0.00427376	0.012205	0.0535456	1.48422e-07	6.31536e-07	7	10	10	B1	Adipose. visceral (STARNET)	EpiXcan	0.998929	starnet_vaf	0.999981
13	ENSG00000135951	TSGA10	-2.80267	-0.350025	0.00506821	0.054128	0.186476	7.40237e-25	9.55194e-24	10	18	15	B1	Adipose. visceral (STARNET)	EpiXcan	0.998929	starnet_vaf	0.999981
14	ENSG00000233895	AL121761.1	-2.77603	-0.458179	0.00550268	0.0307123	0.012445	0.0124644	0.030084	43	64	50	B1	Adipose. visceral (STARNET)	EpiXcan	0.998929	starnet_vaf	0.999981
15	ENSG00000124772	CPNE5	-2.76607	-0.259837	0.00567358	0.0987007	0.091172	4.06763e-12	2.49331e-11	47	70	53	B1	Adipose. visceral (STARNET)	EpiXcan	0.998929	starnet_vaf	0.999981
16	ENSG00000141562	NARF	2.76276	0.176041	0.00573156	0.198279	0.240688	1.28081e-32	2.26738e-31	40	107	49	B1	Adipose. visceral (STARNET)	EpiXcan	0.998929	starnet_vaf	0.999981
17	ENSG00000253953	PCDHGB4	2.76034	0.83014	0.00577416	0.00709278	0.0170438	0.00356534	0.0091897	9	12	10	B1	Adipose. visceral (STARNET)	EpiXcan	0.998929	starnet_vaf	0.999981
18	ENSG00000135318	NT5E	2.75063	0.942321	0.00594814	0.00699316	0.0338129	3.76749e-05	0.000123016	6	15	9	B1	Adipose. visceral (STARNET)	EpiXcan	0.998929	starnet_vaf	0.999981
19	ENSG00000169660	HEXDC	-2.74277	-0.394337	0.00609241	0.0391541	0.117786	1.47702e-15	1.13696e-14	17	27	19	B1	Adipose. visceral (STARNET)	EpiXcan	0.998929	starnet_vaf	0.999981
20	ENSG00000186283	TOR3A	-2.73364	-0.197853	0.00626392	0.231306	0.2801	2.65843e-39	5.92134e-38	33	46	34	B1	Adipose. visceral (STARNET)	EpiXcan	0.998929	starnet_vaf	0.999981
21	ENSG00000151148	UBE3B	-2.71829	-0.955271	0.00656195	0.00718484	0.0186703	0.00221473	0.00587663	7	24	8	B1	Adipose. visceral (STARNET)	EpiXcan	0.998929	starnet_vaf	0.999981
22	ENSG00000163945	UVSSA	-2.71454	-0.165355	0.00663681	0.181432	0.316415	2.84793e-45	7.88612e-44	15	46	22	B1	Adipose. visceral (STARNET)	EpiXcan	0.998929	starnet_vaf	0.999981
23	ENSG00000212719	C17orf51	-2.70982	-0.752508	0.0067319	0.0185855	0.0700759	1.64073e-09	8.24303e-09	10	19	13	B1	Adipose. visceral (STARNET)	EpiXcan	0.998929	starnet_vaf	0.999981
24	ENSG00000101577	LPIN2	2.69712	0.56534	0.00699423	0.0228035	0.0322533	5.79423e-05	0.000185366	37	52	43	B1	Adipose. visceral (STARNET)	EpiXcan	0.998929	starnet_vaf	0.999981
25	ENSG00000118308	LRMP	2.684	0.477646	0.00727481	0.0253544	0.0419788	4.19221e-06	1.52408e-05	15	39	15	B1	Adipose. visceral (STARNET)	EpiXcan	0.998929	starnet_vaf	0.999981
26	ENSG00000163040	CCDC74A	2.67999	0.646508	0.00736236	0.0167092	0.05196	1.01957e-07	4.38947e-07	10	19	12	B1	Adipose. visceral (STARNET)	EpiXcan	0.998929	starnet_vaf	0.999981
27	ENSG00000152785	BMP3	-2.66833	-0.963352	0.00762296	0.0076569	0.0170691	0.00351821	0.00907973	14	18	18	B1	Adipose. visceral (STARNET)	EpiXcan	0.998929	starnet_vaf	0.999981
28	ENSG00000146243	IRAK1BP1	2.62841	0.272002	0.00857839	0.11069	0.333067	1.76286e-48	5.32712e-47	36	52	48	B1	Adipose. visceral (STARNET)	EpiXcan	0.998929	starnet_vaf	0.999981
29	ENSG00000117013	KCNQ4	2.62458	0.480898	0.00867559	0.0372873	0.0170479	0.00363309	0.00934739	45	73	51	B1	Adipose. visceral (STARNET)	EpiXcan	0.998929	starnet_vaf	0.999981
30	ENSG00000154760	SLFN13	-2.62292	-0.498999	0.0087179	0.0213304	0.0429462	3.09153e-06	1.14053e-05	7	32	8	B1	Adipose. visceral (STARNET)	EpiXcan	0.998929	starnet_vaf	0.999981
31	ENSG00000158106	RHPN1	2.6201	2.05355	0.00879047	0.00110651	0.0152747	0.00566651	0.0142418	2	8	2	B1	Adipose. visceral (STARNET)	EpiXcan	0.998929	starnet_vaf	0.999981
32	ENSG00000174370	C11orf45	-2.60954	-0.275397	0.00906631	0.081607	0.147112	3.46354e-19	3.34668e-18	11	14	12	B1	Adipose. visceral (STARNET)	EpiXcan	0.998929	starnet_vaf	0.999981
33	ENSG00000183044	ABAT	-2.58989	-0.294793	0.00960065	0.0700977	0.196612	3.62821e-26	4.97978e-25	25	77	36	B1	Adipose. visceral (STARNET)	EpiXcan	0.998929	starnet_vaf	0.999981
34	ENSG00000101546	RBFA	2.58859	0.450968	0.0096371	0.0368678	0.138367	2.05414e-18	1.90715e-17	25	54	36	B1	Adipose. visceral (STARNET)	EpiXcan	0.998929	starnet_vaf	0.999981
35	ENSG00000182310	SPACA6	2.5863	1.32476	0.00970126	0.00279746	0.0199293	0.0016348	0.00441761	3	3	3	B1	Adipose. visceral (STARNET)	EpiXcan	0.998929	starnet_vaf	0.999981
36	ENSG00000169884	WNT10B	-2.58622	-0.792394	0.00970337	0.00843269	0.0221746	0.000696363	0.00195683	4	4	4	B1	Adipose. visceral (STARNET)	EpiXcan	0.998929	starnet_vaf	0.999981
37	ENSG00000160075	SSU72	2.552	0.310446	0.0107105	0.0853447	0.0506218	4.10274e-07	1.65704e-06	79	102	91	B1	Adipose. visceral (STARNET)	EpiXcan	0.998929	starnet_vaf	0.999981
38	ENSG00000132432	SEC61G	-2.53802	-0.597405	0.011148	0.0159005	0.061552	2.07292e-08	9.47156e-08	11	19	13	B1	Adipose. visceral (STARNET)	EpiXcan	0.998929	starnet_vaf	0.999981
39	ENSG00000048342	CC2D2A	-2.53152	-0.747275	0.0113569	0.0105742	0.0351393	2.50206e-05	8.34783e-05	11	34	13	B1	Adipose. visceral (STARNET)	EpiXcan	0.998929	starnet_vaf	0.999981
40	ENSG00000172292	CERS6	-2.53112	-0.810585	0.01137	0.00729627	0.0391599	7.45896e-06	2.64549e-05	1	14	1	B1	Adipose. visceral (STARNET)	EpiXcan	0.998929	starnet_vaf	0.999981
41	ENSG00000144895	EIF2A	2.52939	0.474532	0.0114262	0.0198523	0.0613783	1.85722e-08	8.51056e-08	7	12	11	B1	Adipose. visceral (STARNET)	EpiXcan	0.998929	starnet_vaf	0.999981
42	ENSG00000162620	LRRIQ3	2.52668	0.646701	0.0115148	0.01355	0.0333351	3.99314e-05	0.000129937	3	30	4	B1	Adipose. visceral (STARNET)	EpiXcan	0.998929	starnet_vaf	0.999981
43	ENSG00000124299	PEPD	2.51946	0.231834	0.0117534	0.101363	0.189762	2.73371e-25	3.56962e-24	17	41	20	B1	Adipose. visceral (STARNET)	EpiXcan	0.998929	starnet_vaf	0.999981
44	ENSG00000066230	SLC9A3	-2.51274	-0.111604	0.0119799	0.466533	0.573036	4.59625e-106	5.78925e-104	34	45	39	B1	Adipose. visceral (STARNET)	EpiXcan	0.998929	starnet_vaf	0.999981
45	ENSG00000196922	ZNF252P	2.50788	0.146017	0.0121456	0.185102	0.324998	1.64421e-48	4.98977e-47	17	33	21	B1	Adipose. visceral (STARNET)	EpiXcan	0.998929	starnet_vaf	0.999981
46	ENSG00000235560	AC002310.1	-2.50564	-0.824867	0.0122231	0.0141058	0.0171271	0.00340054	0.00879837	20	24	24	B1	Adipose. visceral (STARNET)	EpiXcan	0.998929	starnet_vaf	0.999981
47	ENSG00000104043	ATP8B4	-2.5032	-0.239161	0.0123078	0.0835109	0.0506003	3.53103e-07	1.43756e-06	64	89	73	B1	Adipose. visceral (STARNET)	EpiXcan	0.998929	starnet_vaf	0.999981
48	ENSG00000237036	ZEB1-AS1	-2.48898	-0.459156	0.012811	0.0174472	0.0635927	7.1164e-09	3.38642e-08	5	36	6	B1	Adipose. visceral (STARNET)	EpiXcan	0.998929	starnet_vaf	0.999981
49	ENSG00000136213	CHST12	-2.48759	-0.46748	0.0128611	0.0210166	0.0534681	1.63552e-07	6.91021e-07	30	60	42	B1	Adipose. visceral (STARNET)	EpiXcan	0.998929	starnet_vaf	0.999981
50	ENSG00000259726	CSPG4P11	-2.46793	-0.408427	0.0135899	0.027702	0.134996	9.51459e-18	8.49036e-17	9	39	11	B1	Adipose. visceral (STARNET)	EpiXcan	0.998929	starnet_vaf	0.999981
51	ENSG00000260947	AL356489.2	-2.46779	-0.128536	0.0135949	0.259084	0.372662	8.98028e-56	3.34598e-54	26	60	33	B1	Adipose. visceral (STARNET)	EpiXcan	0.998929	starnet_vaf	0.999981
52	ENSG00000170485	NPAS2	2.46088	0.550234	0.0138597	0.0178803	0.0308356	8.41746e-05	0.00026453	15	29	15	B1	Adipose. visceral (STARNET)	EpiXcan	0.998929	starnet_vaf	0.999981
53	ENSG00000173950	XXYLT1	2.45997	0.369043	0.0138949	0.0448961	0.0675229	3.52732e-09	1.72642e-08	39	79	49	B1	Adipose. visceral (STARNET)	EpiXcan	0.998929	starnet_vaf	0.999981
54	ENSG00000118432	CNR1	2.45747	0.883691	0.013992	0.00814045	0.0465176	1.09452e-06	4.25637e-06	7	13	8	B1	Adipose. visceral (STARNET)	EpiXcan	0.998929	starnet_vaf	0.999981
55	ENSG00000167525	PROCA1	2.45151	0.250573	0.0142259	0.0636957	0.194285	9.25767e-26	1.24306e-24	9	18	14	B1	Adipose. visceral (STARNET)	EpiXcan	0.998929	starnet_vaf	0.999981
56	ENSG00000100106	TRIOBP	2.45029	0.337809	0.0142741	0.0530557	0.167637	3.52458e-22	3.96564e-21	6	14	7	B1	Adipose. visceral (STARNET)	EpiXcan	0.998929	starnet_vaf	0.999981
57	ENSG00000172935	MRGPRF	2.42987	0.288265	0.0151041	0.0627309	0.180875	5.40784e-24	6.75766e-23	19	45	24	B1	Adipose. visceral (STARNET)	EpiXcan	0.998929	starnet_vaf	0.999981
58	ENSG00000253731	PCDHGA6	-2.42185	-0.248832	0.0154417	0.0799944	0.119522	6.78936e-16	5.33589e-15	14	38	17	B1	Adipose. visceral (STARNET)	EpiXcan	0.998929	starnet_vaf	0.999981
59	ENSG00000172572	PDE3A	-2.41703	-0.442253	0.0156478	0.022025	0.0498686	3.76278e-07	1.52842e-06	16	29	18	B1	Adipose. visceral (STARNET)	EpiXcan	0.998929	starnet_vaf	0.999981
60	ENSG00000083642	PDS5B	2.4112	0.980309	0.0159001	0.00505118	0.0236065	0.000602543	0.00170836	5	18	7	B1	Adipose. visceral (STARNET)	EpiXcan	0.998929	starnet_vaf	0.999981
61	ENSG00000153048	CARHSP1	-2.40614	-0.252929	0.0161219	0.0856789	0.291422	7.40331e-41	1.7388e-39	23	57	36	B1	Adipose. visceral (STARNET)	EpiXcan	0.998929	starnet_vaf	0.999981
62	ENSG00000182985	CADM1	-2.3976	-0.982332	0.016503	0.00753656	0.0111899	0.018797	0.0442576	12	22	19	B1	Adipose. visceral (STARNET)	EpiXcan	0.998929	starnet_vaf	0.999981
63	ENSG00000101751	POLI	-2.39208	-0.285559	0.0167531	0.0622082	0.345614	1.19142e-50	3.80212e-49	17	33	21	B1	Adipose. visceral (STARNET)	EpiXcan	0.998929	starnet_vaf	0.999981
64	ENSG00000185728	YTHDF3	-2.3801	-0.646012	0.0173077	0.00957635	0.0122707	0.0127181	0.0306653	14	22	17	B1	Adipose. visceral (STARNET)	EpiXcan	0.998929	starnet_vaf	0.999981
65	ENSG00000242110	AMACR	2.37053	0.115949	0.0177625	0.366165	0.561756	5.10568e-103	6.05577e-101	45	64	52	B1	Adipose. visceral (STARNET)	EpiXcan	0.998929	starnet_vaf	0.999981
66	ENSG00000157107	FCHO2	2.36687	0.601229	0.0179394	0.020201	0.0490011	5.43786e-07	2.17224e-06	8	9	8	B1	Adipose. visceral (STARNET)	EpiXcan	0.998929	starnet_vaf	0.999981
67	ENSG00000159110	IFNAR2	-2.36408	-0.187495	0.0180748	0.139379	0.279758	2.65344e-39	5.9195e-38	19	28	21	B1	Adipose. visceral (STARNET)	EpiXcan	0.998929	starnet_vaf	0.999981
68	ENSG00000033170	FUT8	2.35469	0.520993	0.018538	0.0176441	0.0637761	1.11856e-08	5.22666e-08	8	14	9	B1	Adipose. visceral (STARNET)	EpiXcan	0.998929	starnet_vaf	0.999981
69	ENSG00000246363	LINC02458	-2.34497	-0.703197	0.0190287	0.00843123	0.0129546	0.0108952	0.0264943	16	28	19	B1	Adipose. visceral (STARNET)	EpiXcan	0.998929	starnet_vaf	0.999981
70	ENSG00000145423	SFRP2	2.33676	0.460145	0.0194518	0.0250557	0.0748531	3.85891e-10	2.04178e-09	17	29	20	B1	Adipose. visceral (STARNET)	EpiXcan	0.998929	starnet_vaf	0.999981
71	ENSG00000244509	APOBEC3C	2.33664	0.350811	0.019458	0.0386834	0.0319966	6.39431e-05	0.00020383	18	27	22	B1	Adipose. visceral (STARNET)	EpiXcan	0.998929	starnet_vaf	0.999981
72	ENSG00000159885	ZNF222	-2.32744	-0.71956	0.019942	0.00934988	0.0213949	0.00106761	0.00293458	9	29	15	B1	Adipose. visceral (STARNET)	EpiXcan	0.998929	starnet_vaf	0.999981
73	ENSG00000108433	GOSR2	2.32661	0.697509	0.0199858	0.00620491	0.0217459	0.000932593	0.0025749	3	33	4	B1	Adipose. visceral (STARNET)	EpiXcan	0.998929	starnet_vaf	0.999981
74	ENSG00000197124	ZNF682	-2.32323	-0.515781	0.0201668	0.0235907	0.0148764	0.00607992	0.0152271	26	40	32	B1	Adipose. visceral (STARNET)	EpiXcan	0.998929	starnet_vaf	0.999981
75	ENSG00000203706	SERTAD4-AS1	-2.3196	-0.389888	0.0203625	0.0335293	0.0715373	7.26234e-10	3.76557e-09	6	15	6	B1	Adipose. visceral (STARNET)	EpiXcan	0.998929	starnet_vaf	0.999981
76	ENSG00000124098	FAM210B	2.31797	0.225336	0.0204508	0.0805741	0.127037	8.49595e-17	7.05501e-16	7	11	7	B1	Adipose. visceral (STARNET)	EpiXcan	0.998929	starnet_vaf	0.999981
77	ENSG00000181274	FRAT2	-2.31539	-0.775914	0.0205914	0.00869259	0.029206	0.000117998	0.000365102	7	12	7	B1	Adipose. visceral (STARNET)	EpiXcan	0.998929	starnet_vaf	0.999981
78	ENSG00000111554	MDM1	2.31377	0.259788	0.0206801	0.065622	0.117695	1.49904e-15	1.1527e-14	14	30	16	B1	Adipose. visceral (STARNET)	EpiXcan	0.998929	starnet_vaf	0.999981
79	ENSG00000048991	R3HDM1	-2.30502	-0.691035	0.0211653	0.00369264	0.0275759	0.000203199	0.000612481	3	3	3	B1	Adipose. visceral (STARNET)	EpiXcan	0.998929	starnet_vaf	0.999981
80	ENSG00000074935	TUBE1	-2.29878	-1.38291	0.0215176	0.0040702	0.0117145	0.0159899	0.0380213	3	15	5	B1	Adipose. visceral (STARNET)	EpiXcan	0.998929	starnet_vaf	0.999981
81	ENSG00000168724	DNAJC21	2.29437	0.863855	0.021769	0.00822402	0.0361589	2.09542e-05	7.05898e-05	3	8	4	B1	Adipose. visceral (STARNET)	EpiXcan	0.998929	starnet_vaf	0.999981
82	ENSG00000139405	RITA1	-2.29357	-0.188098	0.0218152	0.0893371	0.15089	7.63422e-20	7.55618e-19	22	36	27	B1	Adipose. visceral (STARNET)	EpiXcan	0.998929	starnet_vaf	0.999981
83	ENSG00000136830	FAM129B	2.29279	0.608274	0.0218604	0.0148963	0.04024	4.00937e-06	1.45947e-05	7	28	10	B1	Adipose. visceral (STARNET)	EpiXcan	0.998929	starnet_vaf	0.999981
84	ENSG00000186684	CYP27C1	2.28947	0.757506	0.0220518	0.0102087	0.065059	6.46499e-09	3.08572e-08	4	8	6	B1	Adipose. visceral (STARNET)	EpiXcan	0.998929	starnet_vaf	0.999981
85	ENSG00000129355	CDKN2D	-2.28607	-1.06563	0.0222499	0.00365803	0.0127173	0.011825	0.0286282	4	7	7	B1	Adipose. visceral (STARNET)	EpiXcan	0.998929	starnet_vaf	0.999981
86	ENSG00000224287	MSL3P1	-2.28204	-0.320454	0.022487	0.0422108	0.0982524	6.5747e-13	4.26128e-12	5	7	5	B1	Adipose. visceral (STARNET)	EpiXcan	0.998929	starnet_vaf	0.999981
87	ENSG00000164904	ALDH7A1	-2.2806	-0.236657	0.0225721	0.0799134	0.143457	9.97014e-19	9.47296e-18	32	36	35	B1	Adipose. visceral (STARNET)	EpiXcan	0.998929	starnet_vaf	0.999981
88	ENSG00000095319	NUP188	2.27572	0.732288	0.022863	0.0080529	0.011264	0.0174719	0.0412812	6	27	7	B1	Adipose. visceral (STARNET)	EpiXcan	0.998929	starnet_vaf	0.999981
89	ENSG00000254429	AP001972.1	2.27476	0.598337	0.0229202	0.0103318	0.0476146	8.18197e-07	3.21785e-06	4	10	6	B1	Adipose. visceral (STARNET)	EpiXcan	0.998929	starnet_vaf	0.999981
90	ENSG00000184164	CRELD2	2.27434	0.411856	0.0229456	0.0234931	0.0717343	8.30927e-10	4.2881e-09	10	12	11	B1	Adipose. visceral (STARNET)	EpiXcan	0.998929	starnet_vaf	0.999981
91	ENSG00000111348	ARHGDIB	2.2743	0.609241	0.0229482	0.0118699	0.0151956	0.00562856	0.0141564	15	16	16	B1	Adipose. visceral (STARNET)	EpiXcan	0.998929	starnet_vaf	0.999981
92	ENSG00000132819	RBM38	-2.2685	-0.448155	0.0232989	0.0282131	0.0140243	0.00789742	0.0195213	29	75	39	B1	Adipose. visceral (STARNET)	EpiXcan	0.998929	starnet_vaf	0.999981
93	ENSG00000111817	DSE	2.2644	0.457681	0.0235492	0.0234248	0.0203431	0.00147121	0.00399385	18	25	22	B1	Adipose. visceral (STARNET)	EpiXcan	0.998929	starnet_vaf	0.999981
94	ENSG00000161016	RPL8	-2.24916	-0.523816	0.0245023	0.017978	0.0387994	8.76462e-06	3.08474e-05	9	17	10	B1	Adipose. visceral (STARNET)	EpiXcan	0.998929	starnet_vaf	0.999981
95	ENSG00000133313	CNDP2	-2.248	-0.969824	0.0245764	0.00618543	0.0439655	2.52928e-06	9.43622e-06	11	26	19	B1	Adipose. visceral (STARNET)	EpiXcan	0.998929	starnet_vaf	0.999981
96	ENSG00000100116	GCAT	-2.24516	-0.205837	0.0247577	0.117524	0.142271	1.38688e-18	1.30122e-17	41	56	47	B1	Adipose. visceral (STARNET)	EpiXcan	0.998929	starnet_vaf	0.999981
97	ENSG00000143412	ANXA9	-2.24465	-0.441362	0.0247906	0.0260441	0.0110655	0.0174433	0.0412273	17	21	21	B1	Adipose. visceral (STARNET)	EpiXcan	0.998929	starnet_vaf	0.999981
98	ENSG00000120332	TNN	-2.24374	-0.644835	0.0248492	0.00533997	0.0369873	1.50723e-05	5.17298e-05	8	19	9	B1	Adipose. visceral (STARNET)	EpiXcan	0.998929	starnet_vaf	0.999981
99	ENSG00000244682	FCGR2C	-2.2425	-0.380591	0.0249289	0.0588906	0.20124	5.1165e-27	7.24608e-26	19	34	23	B1	Adipose. visceral (STARNET)	EpiXcan	0.998929	starnet_vaf	0.999981
100	ENSG00000187186	AL162231.1	2.23715	0.277712	0.0252767	0.0633798	0.0341721	3.2505e-05	0.000106797	53	66	58	B1	Adipose. visceral (STARNET)	EpiXcan	0.998929	starnet_vaf	0.999981
101	ENSG00000036448	MYOM2	-2.23576	-0.235864	0.0253672	0.0886449	0.425051	5.71698e-67	2.85508e-65	31	95	43	B1	Adipose. visceral (STARNET)	EpiXcan	0.998929	starnet_vaf	0.999981
102	ENSG00000082641	NFE2L1	2.23259	1.0007	0.0255761	0.00303314	0.0104906	0.0221212	0.0514799	8	57	11	B1	Adipose. visceral (STARNET)	EpiXcan	0.998929	starnet_vaf	0.999981
103	ENSG00000182109	AL365277.1	-2.23236	-0.260785	0.0255914	0.0661068	0.0989454	9.25561e-14	6.37325e-13	32	63	36	B1	Adipose. visceral (STARNET)	EpiXcan	0.998929	starnet_vaf	0.999981
104	ENSG00000156411	C14orf2	2.22985	0.665686	0.0257576	0.0123822	0.0513277	2.84517e-07	1.16971e-06	6	7	7	B1	Adipose. visceral (STARNET)	EpiXcan	0.998929	starnet_vaf	0.999981
105	ENSG00000182263	FIGN	2.22564	0.30908	0.0260382	0.0647691	0.0933012	1.73122e-12	1.08692e-11	44	78	53	B1	Adipose. visceral (STARNET)	EpiXcan	0.998929	starnet_vaf	0.999981
106	ENSG00000140931	CMTM3	2.22398	14.3245	0.02615	3.0951e-05	0.102333	1.87264e-13	1.26021e-12	1	5	5	B1	Adipose. visceral (STARNET)	EpiXcan	0.998929	starnet_vaf	0.999981
107	ENSG00000228035	AL512638.2	2.22378	0.689127	0.026163	0.00634352	0.0342499	3.40635e-05	0.000111758	10	17	14	B1	Adipose. visceral (STARNET)	EpiXcan	0.998929	starnet_vaf	0.999981
108	ENSG00000103249	CLCN7	-2.22019	-0.309226	0.0264058	0.0320211	0.0491672	5.82047e-07	2.31923e-06	19	52	20	B1	Adipose. visceral (STARNET)	EpiXcan	0.998929	starnet_vaf	0.999981
109	ENSG00000235501	AC105942.1	-2.21904	-0.339199	0.026484	0.036882	0.0518875	2.88496e-07	1.18572e-06	21	48	24	B1	Adipose. visceral (STARNET)	EpiXcan	0.998929	starnet_vaf	0.999981
110	ENSG00000174780	SRP72	2.21787	0.240905	0.0265636	0.0737321	0.205755	2.09247e-27	3.01439e-26	24	36	31	B1	Adipose. visceral (STARNET)	EpiXcan	0.998929	starnet_vaf	0.999981
111	ENSG00000246523	AP001528.1	2.21656	0.283612	0.026653	0.0528481	0.126464	1.40588e-16	1.15265e-15	25	36	30	B1	Adipose. visceral (STARNET)	EpiXcan	0.998929	starnet_vaf	0.999981
112	ENSG00000165029	ABCA1	2.20941	0.858077	0.0271465	0.0110214	0.0100236	0.0262008	0.0603033	11	15	12	B1	Adipose. visceral (STARNET)	EpiXcan	0.998929	starnet_vaf	0.999981
113	ENSG00000101298	SNPH	2.20783	0.975924	0.0272561	0.00496023	0.0150647	0.00633506	0.0158327	11	75	12	B1	Adipose. visceral (STARNET)	EpiXcan	0.998929	starnet_vaf	0.999981
114	ENSG00000213073	AL353625.1	-2.20764	-0.418911	0.0272694	0.0264441	0.0445049	1.91308e-06	7.21678e-06	15	17	16	B1	Adipose. visceral (STARNET)	EpiXcan	0.998929	starnet_vaf	0.999981
115	ENSG00000118197	DDX59	-2.20683	-0.29591	0.0273258	0.0478873	0.119837	7.77105e-16	6.0839e-15	15	38	18	B1	Adipose. visceral (STARNET)	EpiXcan	0.998929	starnet_vaf	0.999981
116	ENSG00000130560	UBAC1	2.2065	0.305204	0.0273491	0.061579	0.12431	9.98563e-17	8.25831e-16	18	53	26	B1	Adipose. visceral (STARNET)	EpiXcan	0.998929	starnet_vaf	0.999981
117	ENSG00000123106	CCDC91	-2.20102	-0.224522	0.0277346	0.0702059	0.0754535	3.82003e-10	2.02271e-09	79	114	88	B1	Adipose. visceral (STARNET)	EpiXcan	0.998929	starnet_vaf	0.999981
118	ENSG00000006042	TMEM98	-2.20086	-0.486717	0.0277458	0.0243342	0.0515844	3.10816e-07	1.27186e-06	18	19	18	B1	Adipose. visceral (STARNET)	EpiXcan	0.998929	starnet_vaf	0.999981
119	ENSG00000107679	PLEKHA1	-2.19755	-0.576852	0.0279814	0.0112355	0.0412793	4.62196e-06	1.67135e-05	17	31	19	B1	Adipose. visceral (STARNET)	EpiXcan	0.998929	starnet_vaf	0.999981
120	ENSG00000124226	RNF114	2.19679	0.499821	0.0280355	0.0106848	0.0336524	4.06297e-05	0.000131998	6	7	6	B1	Adipose. visceral (STARNET)	EpiXcan	0.998929	starnet_vaf	0.999981
121	ENSG00000153790	C7orf31	-2.19533	-0.33942	0.02814	0.0358881	0.0520737	2.3617e-07	9.79432e-07	15	19	16	B1	Adipose. visceral (STARNET)	EpiXcan	0.998929	starnet_vaf	0.999981
122	ENSG00000233621	LINC01137	-2.19452	-0.111598	0.0281977	0.488688	0.597117	5.8673e-115	8.79045e-113	21	31	23	B1	Adipose. visceral (STARNET)	EpiXcan	0.998929	starnet_vaf	0.999981
123	ENSG00000162694	EXTL2	-2.19417	-0.39609	0.0282229	0.0257181	0.029084	0.000138969	0.000426373	18	23	23	B1	Adipose. visceral (STARNET)	EpiXcan	0.998929	starnet_vaf	0.999981
124	ENSG00000254343	AC091563.1	2.19157	0.395774	0.0284104	0.026024	0.0402678	6.5693e-06	2.34162e-05	15	24	18	B1	Adipose. visceral (STARNET)	EpiXcan	0.998929	starnet_vaf	0.999981
125	ENSG00000173846	PLK3	-2.18896	-1.54885	0.0285996	0.00132734	0.0245687	0.000437756	0.00126536	2	50	6	B1	Adipose. visceral (STARNET)	EpiXcan	0.998929	starnet_vaf	0.999981
126	ENSG00000166562	SEC11C	-2.18841	-0.890114	0.0286401	0.00461454	0.0132357	0.00996242	0.0243467	3	8	3	B1	Adipose. visceral (STARNET)	EpiXcan	0.998929	starnet_vaf	0.999981
127	ENSG00000185187	SIGIRR	-2.18813	-0.140691	0.0286601	0.150803	0.254	5.15923e-35	9.96355e-34	20	32	25	B1	Adipose. visceral (STARNET)	EpiXcan	0.998929	starnet_vaf	0.999981
128	ENSG00000107201	DDX58	2.17251	0.2762	0.0298176	0.0553878	0.0744397	3.44917e-10	1.83521e-09	23	27	25	B1	Adipose. visceral (STARNET)	EpiXcan	0.998929	starnet_vaf	0.999981
129	ENSG00000160299	PCNT	-2.16549	-0.667825	0.0303503	0.0123687	0.0389339	7.52485e-06	2.66553e-05	15	21	20	B1	Adipose. visceral (STARNET)	EpiXcan	0.998929	starnet_vaf	0.999981
130	ENSG00000188242	PP7080	2.16533	0.455897	0.0303624	0.0209381	0.0263549	0.000281361	0.00083135	13	19	13	B1	Adipose. visceral (STARNET)	EpiXcan	0.998929	starnet_vaf	0.999981
131	ENSG00000165879	FRAT1	-2.16322	-0.802392	0.0305241	0.0069561	0.0202961	0.00129954	0.00354705	8	13	10	B1	Adipose. visceral (STARNET)	EpiXcan	0.998929	starnet_vaf	0.999981
132	ENSG00000254528	AP000757.1	-2.16227	-0.208328	0.0305972	0.145406	0.195961	3.83636e-26	5.24523e-25	21	32	27	B1	Adipose. visceral (STARNET)	EpiXcan	0.998929	starnet_vaf	0.999981
133	ENSG00000164253	WDR41	2.16154	0.197303	0.0306536	0.194929	0.175719	4.55386e-24	5.71562e-23	66	80	77	B1	Adipose. visceral (STARNET)	EpiXcan	0.998929	starnet_vaf	0.999981
134	ENSG00000243566	UPK3B	2.16057	0.099464	0.0307288	0.36742	0.593756	2.76151e-116	4.27224e-114	23	55	28	B1	Adipose. visceral (STARNET)	EpiXcan	0.998929	starnet_vaf	0.999981
135	ENSG00000135736	CCDC102A	-2.15881	-0.4633	0.0308653	0.0174985	0.0842047	1.94865e-11	1.14136e-10	10	18	17	B1	Adipose. visceral (STARNET)	EpiXcan	0.998929	starnet_vaf	0.999981
136	ENSG00000133195	SLC39A11	2.15604	0.657484	0.0310802	0.00959859	0.0306087	9.11395e-05	0.00028541	7	22	8	B1	Adipose. visceral (STARNET)	EpiXcan	0.998929	starnet_vaf	0.999981
137	ENSG00000169018	FEM1B	-2.14531	-0.911721	0.0319283	0.00538897	0.0231366	0.000582392	0.00165334	12	15	15	B1	Adipose. visceral (STARNET)	EpiXcan	0.998929	starnet_vaf	0.999981
138	ENSG00000165863	C10orf82	-2.14477	-0.474781	0.0319711	0.0209258	0.0541266	1.48635e-07	6.32252e-07	7	16	11	B1	Adipose. visceral (STARNET)	EpiXcan	0.998929	starnet_vaf	0.999981
139	ENSG00000102886	GDPD3	2.13763	0.499607	0.0325469	0.15635	0.232128	2.38836e-31	4.03723e-30	12	49	12	B1	Adipose. visceral (STARNET)	EpiXcan	0.998929	starnet_vaf	0.999981
140	ENSG00000130304	SLC27A1	2.13656	0.534043	0.0326341	0.0143258	0.0197406	0.00164655	0.0044444	12	26	16	B1	Adipose. visceral (STARNET)	EpiXcan	0.998929	starnet_vaf	0.999981
141	ENSG00000101134	DOK5	-2.1252	-0.397644	0.0335699	0.0272011	0.068829	2.35746e-09	1.16912e-08	17	38	20	B1	Adipose. visceral (STARNET)	EpiXcan	0.998929	starnet_vaf	0.999981
142	ENSG00000162755	KLHDC9	2.11562	0.41012	0.0343767	0.0256846	0.0718549	1.03232e-09	5.27306e-09	24	33	31	B1	Adipose. visceral (STARNET)	EpiXcan	0.998929	starnet_vaf	0.999981
143	ENSG00000116898	MRPS15	2.11494	1.17812	0.0344347	0.00229195	0.0283358	0.000144184	0.000441613	5	14	8	B1	Adipose. visceral (STARNET)	EpiXcan	0.998929	starnet_vaf	0.999981
144	ENSG00000244242	IFITM10	2.11448	0.310046	0.0344744	0.0529585	0.100386	2.15848e-13	1.4464e-12	9	32	13	B1	Adipose. visceral (STARNET)	EpiXcan	0.998929	starnet_vaf	0.999981
145	ENSG00000137216	TMEM63B	-2.11276	-0.517528	0.034621	0.0166027	0.0135066	0.00973468	0.0238106	20	29	25	B1	Adipose. visceral (STARNET)	EpiXcan	0.998929	starnet_vaf	0.999981
146	ENSG00000086475	SEPHS1	2.11082	0.277045	0.0347875	0.0372673	0.0575438	4.54029e-08	2.01001e-07	33	39	37	B1	Adipose. visceral (STARNET)	EpiXcan	0.998929	starnet_vaf	0.999981
147	ENSG00000105402	NAPA	2.10441	0.570633	0.035343	0.0134995	0.0192245	0.00200596	0.00535864	21	30	30	B1	Adipose. visceral (STARNET)	EpiXcan	0.998929	starnet_vaf	0.999981
148	ENSG00000185920	PTCH1	2.10355	1.24911	0.0354174	0.00346668	0.0103122	0.0241224	0.0558357	3	4	3	B1	Adipose. visceral (STARNET)	EpiXcan	0.998929	starnet_vaf	0.999981
149	ENSG00000103549	RNF40	-2.09752	-1.37724	0.0359478	0.0025882	0.0393514	7.58336e-06	2.68226e-05	8	33	12	B1	Adipose. visceral (STARNET)	EpiXcan	0.998929	starnet_vaf	0.999981
150	ENSG00000204574	ABCF1	-2.09493	-0.399527	0.0361774	0.0175091	0.0597642	2.96233e-08	1.33216e-07	10	21	15	B1	Adipose. visceral (STARNET)	EpiXcan	0.998929	starnet_vaf	0.999981
151	ENSG00000197872	FAM49A	2.09117	0.214558	0.0365124	0.0672583	0.121122	6.29266e-16	4.96471e-15	7	8	8	B1	Adipose. visceral (STARNET)	EpiXcan	0.998929	starnet_vaf	0.999981
152	ENSG00000164587	RPS14	2.09069	0.574296	0.036556	0.0136147	0.0544097	1.2922e-07	5.51977e-07	9	14	10	B1	Adipose. visceral (STARNET)	EpiXcan	0.998929	starnet_vaf	0.999981
153	ENSG00000139620	KANSL2	-2.08845	-0.556142	0.036757	0.0121154	0.0276516	0.000168052	0.000511304	14	26	15	B1	Adipose. visceral (STARNET)	EpiXcan	0.998929	starnet_vaf	0.999981
154	ENSG00000214435	AS3MT	2.08844	0.0945867	0.0367582	0.434438	0.51775	3.6599e-90	3.38256e-88	15	22	18	B1	Adipose. visceral (STARNET)	EpiXcan	0.998929	starnet_vaf	0.999981
155	ENSG00000115073	ACTR1B	-2.08572	-0.839807	0.0370044	0.00555631	0.0116429	0.0164299	0.0389615	7	10	8	B1	Adipose. visceral (STARNET)	EpiXcan	0.998929	starnet_vaf	0.999981
156	ENSG00000197226	TBC1D9B	2.08571	0.110189	0.0370049	0.323915	0.413505	9.74604e-65	4.53318e-63	43	57	49	B1	Adipose. visceral (STARNET)	EpiXcan	0.998929	starnet_vaf	0.999981
157	ENSG00000198929	NOS1AP	-2.08439	-0.201432	0.0371247	0.0869524	0.154311	1.06338e-20	1.10314e-19	29	68	38	B1	Adipose. visceral (STARNET)	EpiXcan	0.998929	starnet_vaf	0.999981
158	ENSG00000137285	TUBB2B	2.08359	0.292729	0.0371971	0.036325	0.0515122	2.92497e-07	1.20078e-06	33	50	47	B1	Adipose. visceral (STARNET)	EpiXcan	0.998929	starnet_vaf	0.999981
159	ENSG00000148803	FUOM	-2.08258	-0.370513	0.0372893	0.0319882	0.0456905	1.24749e-06	4.80529e-06	29	72	37	B1	Adipose. visceral (STARNET)	EpiXcan	0.998929	starnet_vaf	0.999981
160	ENSG00000041802	LSG1	2.08241	0.367793	0.0373051	0.0266398	0.117541	9.41791e-16	7.32087e-15	2	15	4	B1	Adipose. visceral (STARNET)	EpiXcan	0.998929	starnet_vaf	0.999981
161	ENSG00000221963	APOL6	2.07727	0.447822	0.0377763	0.016901	0.0875218	1.32988e-11	7.87364e-11	8	34	9	B1	Adipose. visceral (STARNET)	EpiXcan	0.998929	starnet_vaf	0.999981
162	ENSG00000188958	UTS2B	2.07366	0.153255	0.0381112	0.136827	0.197067	2.77157e-26	3.82616e-25	43	62	48	B1	Adipose. visceral (STARNET)	EpiXcan	0.998929	starnet_vaf	0.999981
163	ENSG00000164576	SAP30L	2.06838	0.306152	0.0386046	0.0283525	0.0609678	2.34366e-08	1.06512e-07	25	44	29	B1	Adipose. visceral (STARNET)	EpiXcan	0.998929	starnet_vaf	0.999981
164	ENSG00000105383	CD33	2.06686	0.201634	0.0387477	0.0826143	0.158472	3.97716e-21	4.23071e-20	26	39	30	B1	Adipose. visceral (STARNET)	EpiXcan	0.998929	starnet_vaf	0.999981
165	ENSG00000185164	NOMO2	2.06628	0.269094	0.0388019	0.0708844	0.0606654	2.08276e-08	9.51347e-08	61	80	75	B1	Adipose. visceral (STARNET)	EpiXcan	0.998929	starnet_vaf	0.999981
166	ENSG00000187678	SPRY4	-2.06362	-0.541738	0.0390539	0.0139752	0.021757	0.000925148	0.00255484	26	33	28	B1	Adipose. visceral (STARNET)	EpiXcan	0.998929	starnet_vaf	0.999981
167	ENSG00000184056	VPS33B	2.05853	0.347763	0.0395393	0.0339644	0.067728	3.17592e-09	1.56195e-08	21	62	26	B1	Adipose. visceral (STARNET)	EpiXcan	0.998929	starnet_vaf	0.999981
168	ENSG00000172264	MACROD2	2.05243	0.114022	0.0401276	0.205551	0.2069	5.31951e-28	7.91146e-27	65	89	70	B1	Adipose. visceral (STARNET)	EpiXcan	0.998929	starnet_vaf	0.999981
169	ENSG00000090661	CERS4	2.05137	0.175288	0.0402306	0.122071	0.419694	2.8219e-66	1.37079e-64	13	32	19	B1	Adipose. visceral (STARNET)	EpiXcan	0.998929	starnet_vaf	0.999981
170	ENSG00000116138	DNAJC16	-2.04594	-0.29932	0.0407626	0.0420911	0.0430271	3.08359e-06	1.13819e-05	47	85	59	B1	Adipose. visceral (STARNET)	EpiXcan	0.998929	starnet_vaf	0.999981
171	ENSG00000146066	HIGD2A	-2.04322	-0.488285	0.0410309	0.0104919	0.0347561	2.74096e-05	9.09796e-05	8	25	8	B1	Adipose. visceral (STARNET)	EpiXcan	0.998929	starnet_vaf	0.999981
172	ENSG00000111186	WNT5B	2.04232	0.353553	0.0411198	0.0267437	0.044793	1.74948e-06	6.64008e-06	20	36	24	B1	Adipose. visceral (STARNET)	EpiXcan	0.998929	starnet_vaf	0.999981
173	ENSG00000171766	GATM	-2.03824	-0.347725	0.0415255	0.0253501	0.0884527	6.60777e-12	4.01059e-11	5	23	8	B1	Adipose. visceral (STARNET)	EpiXcan	0.998929	starnet_vaf	0.999981
174	ENSG00000214826	DDX12P	2.03676	0.392837	0.0416744	0.0403202	0.0403379	6.27299e-06	2.24161e-05	22	51	27	B1	Adipose. visceral (STARNET)	EpiXcan	0.998929	starnet_vaf	0.999981
175	ENSG00000178904	DPY19L3	2.03576	2.59416	0.0417748	0.000690901	0.0463101	9.76438e-07	3.81384e-06	4	5	5	B1	Adipose. visceral (STARNET)	EpiXcan	0.998929	starnet_vaf	0.999981
176	ENSG00000172171	TEFM	-2.0348	-0.492553	0.0418712	0.0138621	0.0577575	5.54062e-08	2.4377e-07	5	8	7	B1	Adipose. visceral (STARNET)	EpiXcan	0.998929	starnet_vaf	0.999981
177	ENSG00000169994	MYO7B	-2.03382	-0.169599	0.0419699	0.105233	0.19003	2.47629e-25	3.2454e-24	36	88	39	B1	Adipose. visceral (STARNET)	EpiXcan	0.998929	starnet_vaf	0.999981
178	ENSG00000205581	HMGN1	-2.02912	-0.394088	0.0424465	0.0170118	0.0549303	7.02103e-08	3.06441e-07	11	26	12	B1	Adipose. visceral (STARNET)	EpiXcan	0.998929	starnet_vaf	0.999981
179	ENSG00000213246	SUPT4H1	2.029	0.401437	0.0424579	0.0284553	0.040929	5.51494e-06	1.98067e-05	18	20	19	B1	Adipose. visceral (STARNET)	EpiXcan	0.998929	starnet_vaf	0.999981
180	ENSG00000198162	MAN1A2	2.02871	0.288476	0.0424879	0.0494984	0.0355638	2.04712e-05	6.90934e-05	63	80	74	B1	Adipose. visceral (STARNET)	EpiXcan	0.998929	starnet_vaf	0.999981
181	ENSG00000136100	VPS36	2.02803	0.258142	0.0425569	0.0565661	0.113338	8.41545e-15	6.2319e-14	6	9	6	B1	Adipose. visceral (STARNET)	EpiXcan	0.998929	starnet_vaf	0.999981
182	ENSG00000196867	ZFP28	-2.02723	-0.91446	0.042639	0.0104068	0.0473446	9.01766e-07	3.5309e-06	15	32	21	B1	Adipose. visceral (STARNET)	EpiXcan	0.998929	starnet_vaf	0.999981
183	ENSG00000148229	POLE3	-2.02523	-0.468117	0.0428436	0.0129803	0.0475316	8.98557e-07	3.51931e-06	4	22	6	B1	Adipose. visceral (STARNET)	EpiXcan	0.998929	starnet_vaf	0.999981
184	ENSG00000145390	USP53	2.02131	0.250783	0.0432475	0.0541616	0.201987	5.51867e-27	7.80013e-26	18	35	22	B1	Adipose. visceral (STARNET)	EpiXcan	0.998929	starnet_vaf	0.999981
185	ENSG00000151553	FAM160B1	2.02131	0.217332	0.0432475	0.0797739	0.0754781	2.19368e-10	1.18672e-09	57	88	66	B1	Adipose. visceral (STARNET)	EpiXcan	0.998929	starnet_vaf	0.999981
186	ENSG00000196116	TDRD7	-2.01487	-0.462632	0.0439178	0.0187384	0.0131028	0.010464	0.0254894	32	52	38	B1	Adipose. visceral (STARNET)	EpiXcan	0.998929	starnet_vaf	0.999981
187	ENSG00000156990	RPUSD3	2.00915	0.137383	0.0445209	0.113457	0.170551	2.3573e-22	2.68411e-21	29	81	39	B1	Adipose. visceral (STARNET)	EpiXcan	0.998929	starnet_vaf	0.999981
188	ENSG00000164161	HHIP	2.00861	0.52323	0.0445788	0.0106056	0.0392429	7.52671e-06	2.66553e-05	14	37	18	B1	Adipose. visceral (STARNET)	EpiXcan	0.998929	starnet_vaf	0.999981
189	ENSG00000117643	MAN1C1	2.00655	0.363783	0.0447978	0.0267636	0.05033	3.71462e-07	1.50928e-06	12	16	12	B1	Adipose. visceral (STARNET)	EpiXcan	0.998929	starnet_vaf	0.999981
190	ENSG00000163807	KIAA1143	2.00524	0.240323	0.044937	0.0528391	0.122017	2.21732e-16	1.78906e-15	7	19	7	B1	Adipose. visceral (STARNET)	EpiXcan	0.998929	starnet_vaf	0.999981
191	ENSG00000140650	PMM2	2.00158	0.245114	0.0453298	0.0282959	0.0749451	4.63775e-10	2.43666e-09	3	11	5	B1	Adipose. visceral (STARNET)	EpiXcan	0.998929	starnet_vaf	0.999981
192	ENSG00000113356	POLR3G	-2.00088	-0.515938	0.0454055	0.0108298	0.0395671	6.83684e-06	2.43454e-05	10	23	13	B1	Adipose. visceral (STARNET)	EpiXcan	0.998929	starnet_vaf	0.999981
193	ENSG00000164692	COL1A2	2.00074	0.48893	0.0454209	0.0274357	0.0175481	0.0031286	0.00813025	37	47	44	B1	Adipose. visceral (STARNET)	EpiXcan	0.998929	starnet_vaf	0.999981
194	ENSG00000180817	PPA1	2.00019	0.437941	0.04548	0.0183145	0.0429055	2.89322e-06	1.0707e-05	16	28	22	B1	Adipose. visceral (STARNET)	EpiXcan	0.998929	starnet_vaf	0.999981
195	ENSG00000197093	GAL3ST4	-1.9991	-0.457999	0.0455971	0.0260645	0.0249487	0.000420728	0.00121761	15	35	19	B1	Adipose. visceral (STARNET)	EpiXcan	0.998929	starnet_vaf	0.999981
196	ENSG00000100644	HIF1A	-1.99904	-0.377927	0.0456036	0.0274165	0.0260832	0.0002801	0.00082814	28	35	32	B1	Adipose. visceral (STARNET)	EpiXcan	0.998929	starnet_vaf	0.999981
197	ENSG00000178977	LINC00324	1.99878	0.662589	0.0456326	0.014521	0.020889	0.0012232	0.00334546	11	20	15	B1	Adipose. visceral (STARNET)	EpiXcan	0.998929	starnet_vaf	0.999981
198	ENSG00000224307	AL161785.1	-1.99785	-0.307618	0.0457332	0.0477323	0.0840535	2.44474e-11	1.42134e-10	12	22	13	B1	Adipose. visceral (STARNET)	EpiXcan	0.998929	starnet_vaf	0.999981
199	ENSG00000176658	MYO1D	-1.99033	-0.812264	0.0465543	0.00816672	0.0115526	0.0164965	0.0390803	10	23	13	B1	Adipose. visceral (STARNET)	EpiXcan	0.998929	starnet_vaf	0.999981
200	ENSG00000241935	HOGA1	-1.99001	-0.279013	0.0465901	0.0538121	0.106386	5.35657e-14	3.7446e-13	10	24	12	B1	Adipose. visceral (STARNET)	EpiXcan	0.998929	starnet_vaf	0.999981
201	ENSG00000106066	CPVL	-1.98938	-0.185597	0.0466594	0.172414	0.247212	1.40115e-34	2.65194e-33	15	16	16	B1	Adipose. visceral (STARNET)	EpiXcan	0.998929	starnet_vaf	0.999981
202	ENSG00000116786	PLEKHM2	-1.98849	-0.34802	0.0467573	0.0258939	0.0368214	1.28621e-05	4.44734e-05	20	22	21	B1	Adipose. visceral (STARNET)	EpiXcan	0.998929	starnet_vaf	0.999981
203	ENSG00000183793	NPIPA5	-1.98832	-0.283593	0.0467767	0.0762185	0.306401	9.66086e-44	2.54165e-42	59	105	77	B1	Adipose. visceral (STARNET)	EpiXcan	0.998929	starnet_vaf	0.999981
204	ENSG00000174348	PODN	-1.98676	-0.373643	0.0469489	0.0270255	0.0600778	2.53118e-08	1.14588e-07	11	18	12	B1	Adipose. visceral (STARNET)	EpiXcan	0.998929	starnet_vaf	0.999981
205	ENSG00000186020	ZNF529	1.98647	0.544362	0.0469812	0.0107157	0.0385871	1.01417e-05	3.54661e-05	7	12	8	B1	Adipose. visceral (STARNET)	EpiXcan	0.998929	starnet_vaf	0.999981
206	ENSG00000148343	MIGA2	1.98443	0.988303	0.0472076	0.00585001	0.0354273	1.92409e-05	6.52037e-05	5	8	6	B1	Adipose. visceral (STARNET)	EpiXcan	0.998929	starnet_vaf	0.999981
207	ENSG00000145741	BTF3	-1.98399	-0.507674	0.047257	0.015346	0.0293918	0.00012896	0.000396949	5	5	5	B1	Adipose. visceral (STARNET)	EpiXcan	0.998929	starnet_vaf	0.999981
208	ENSG00000197646	PDCD1LG2	1.98354	0.271992	0.0473067	0.043454	0.107108	5.7701e-14	4.02578e-13	17	43	25	B1	Adipose. visceral (STARNET)	EpiXcan	0.998929	starnet_vaf	0.999981
209	ENSG00000058799	YIPF1	-1.98248	-0.27	0.0474257	0.0617142	0.0966547	2.32307e-13	1.55597e-12	46	107	52	B1	Adipose. visceral (STARNET)	EpiXcan	0.998929	starnet_vaf	0.999981
210	ENSG00000163820	FYCO1	1.97727	0.134587	0.0480111	0.156314	0.208502	5.19076e-28	7.72804e-27	43	52	51	B1	Adipose. visceral (STARNET)	EpiXcan	0.998929	starnet_vaf	0.999981
211	ENSG00000161509	GRIN2C	1.97408	0.498266	0.0483732	0.0159313	0.0364862	1.70779e-05	5.81366e-05	9	16	12	B1	Adipose. visceral (STARNET)	EpiXcan	0.998929	starnet_vaf	0.999981
212	ENSG00000244694	PTCHD4	-1.97392	-0.365675	0.0483911	0.0247951	0.103826	7.04762e-14	4.88596e-13	12	21	16	B1	Adipose. visceral (STARNET)	EpiXcan	0.998929	starnet_vaf	0.999981
213	ENSG00000087301	TXNDC16	-1.97304	-0.288994	0.0484916	0.0083323	0.0284435	0.000157051	0.000479473	6	9	8	B1	Adipose. visceral (STARNET)	EpiXcan	0.998929	starnet_vaf	0.999981
214	ENSG00000163412	EIF4E3	1.96344	0.20221	0.0495955	0.108187	0.132291	3.36034e-17	2.88118e-16	70	98	77	B1	Adipose. visceral (STARNET)	EpiXcan	0.998929	starnet_vaf	0.999981
215	ENSG00000099917	MED15	1.96128	0.661159	0.0498469	0.010364	0.0317846	5.76726e-05	0.000184545	8	15	9	B1	Adipose. visceral (STARNET)	EpiXcan	0.998929	starnet_vaf	0.999981
216	ENSG00000105974	CAV1	-1.96045	-0.499607	0.0499438	0.00988941	0.0202564	0.00152237	0.00412565	18	35	23	B1	Adipose. visceral (STARNET)	EpiXcan	0.998929	starnet_vaf	0.999981
217	ENSG00000152778	IFIT5	-1.95986	-0.131277	0.0500124	0.176478	0.267917	3.1135e-37	6.48821e-36	15	26	22	B1	Adipose. visceral (STARNET)	EpiXcan	0.998929	starnet_vaf	0.999981
218	ENSG00000188171	ZNF626	-1.95589	-0.448227	0.0504779	0.0180044	0.095154	1.86641e-12	1.17025e-11	15	29	22	B1	Adipose. visceral (STARNET)	EpiXcan	0.998929	starnet_vaf	0.999981
219	ENSG00000156515	HK1	1.95577	0.559065	0.0504924	0.00956252	0.0528144	1.83219e-07	7.68115e-07	10	23	15	B1	Adipose. visceral (STARNET)	EpiXcan	0.998929	starnet_vaf	0.999981
220	ENSG00000132823	OSER1	1.95379	0.434266	0.0507257	0.0194935	0.0523856	2.19136e-07	9.11445e-07	12	20	16	B1	Adipose. visceral (STARNET)	EpiXcan	0.998929	starnet_vaf	0.999981
221	ENSG00000139567	ACVRL1	-1.95201	-0.344019	0.0509369	0.0235307	0.0656324	6.27215e-09	3.00072e-08	9	21	11	B1	Adipose. visceral (STARNET)	EpiXcan	0.998929	starnet_vaf	0.999981
222	ENSG00000146700	SSC4D	-1.94934	-0.220579	0.0512549	0.0663975	0.164608	8.67364e-22	9.52561e-21	25	40	27	B1	Adipose. visceral (STARNET)	EpiXcan	0.998929	starnet_vaf	0.999981
223	ENSG00000148734	NPFFR1	1.94913	0.890663	0.05128	0.00390245	0.0100406	0.0244373	0.0564821	2	4	3	B1	Adipose. visceral (STARNET)	EpiXcan	0.998929	starnet_vaf	0.999981
224	ENSG00000164081	TEX264	1.9491	0.18522	0.0512834	0.0996675	0.179944	1.06086e-23	1.30391e-22	19	38	22	B1	Adipose. visceral (STARNET)	EpiXcan	0.998929	starnet_vaf	0.999981
225	ENSG00000060642	PIGV	-1.94903	-0.241708	0.0512915	0.0596259	0.146651	4.01097e-19	3.85991e-18	19	46	21	B1	Adipose. visceral (STARNET)	EpiXcan	0.998929	starnet_vaf	0.999981
226	ENSG00000214357	NEURL1B	-1.94854	-0.313224	0.0513504	0.0689897	0.0841496	1.19778e-11	7.11522e-11	28	46	33	B1	Adipose. visceral (STARNET)	EpiXcan	0.998929	starnet_vaf	0.999981
227	ENSG00000205771	CATSPER2P1	-1.94705	-0.903453	0.051529	0.00909604	0.204726	2.05908e-27	2.96929e-26	13	57	15	B1	Adipose. visceral (STARNET)	EpiXcan	0.998929	starnet_vaf	0.999981
228	ENSG00000152137	HSPB8	1.94663	0.516678	0.0515793	0.0138214	0.0181608	0.0025601	0.00674028	15	19	18	B1	Adipose. visceral (STARNET)	EpiXcan	0.998929	starnet_vaf	0.999981
229	ENSG00000169902	TPST1	1.94626	0.262175	0.0516233	0.0941834	0.0953962	1.42742e-12	9.00951e-12	27	47	33	B1	Adipose. visceral (STARNET)	EpiXcan	0.998929	starnet_vaf	0.999981
230	ENSG00000272091	RP4-758J24.5	-1.94586	-0.31563	0.0516714	0.0373984	0.0696661	2.12472e-09	1.05775e-08	16	20	19	B1	Adipose. visceral (STARNET)	EpiXcan	0.998929	starnet_vaf	0.999981
231	ENSG00000171763	SPATA5L1	1.94482	0.135938	0.051797	0.155171	0.286365	5.85165e-41	1.3812e-39	21	30	24	B1	Adipose. visceral (STARNET)	EpiXcan	0.998929	starnet_vaf	0.999981
232	ENSG00000238142	BX284668.5	-1.9448	-0.19659	0.0517989	0.131976	0.232706	1.21501e-31	2.08352e-30	54	113	63	B1	Adipose. visceral (STARNET)	EpiXcan	0.998929	starnet_vaf	0.999981
233	ENSG00000204642	HLA-F	1.94456	0.459205	0.0518285	0.0128374	0.0562252	6.772e-08	2.95934e-07	13	35	19	B1	Adipose. visceral (STARNET)	EpiXcan	0.998929	starnet_vaf	0.999981
234	ENSG00000106049	HIBADH	1.94393	0.321575	0.0519035	0.0329957	0.0982974	5.61401e-13	3.66365e-12	8	12	9	B1	Adipose. visceral (STARNET)	EpiXcan	0.998929	starnet_vaf	0.999981
235	ENSG00000162600	OMA1	-1.93934	-0.340191	0.0524595	0.0213444	0.0763456	1.76563e-10	9.62106e-10	4	7	6	B1	Adipose. visceral (STARNET)	EpiXcan	0.998929	starnet_vaf	0.999981
236	ENSG00000176399	DMRTA1	1.93727	0.652505	0.0527129	0.00908715	0.0618996	1.41238e-08	6.54163e-08	11	15	13	B1	Adipose. visceral (STARNET)	EpiXcan	0.998929	starnet_vaf	0.999981
237	ENSG00000087510	TFAP2C	-1.93461	-0.330107	0.0530386	0.0163934	0.040347	5.82947e-06	2.08889e-05	10	11	11	B1	Adipose. visceral (STARNET)	EpiXcan	0.998929	starnet_vaf	0.999981
238	ENSG00000136546	SCN7A	1.93287	0.384841	0.0532524	0.0192056	0.0310108	6.81307e-05	0.00021621	15	28	15	B1	Adipose. visceral (STARNET)	EpiXcan	0.998929	starnet_vaf	0.999981
239	ENSG00000158985	CDC42SE2	1.93171	0.477093	0.0533948	0.0264936	0.0160391	0.00451649	0.01151	14	31	17	B1	Adipose. visceral (STARNET)	EpiXcan	0.998929	starnet_vaf	0.999981
240	ENSG00000249915	PDCD6	1.9314	0.27895	0.0534335	0.0360217	0.0453974	1.23725e-06	4.76971e-06	27	68	33	B1	Adipose. visceral (STARNET)	EpiXcan	0.998929	starnet_vaf	0.999981
241	ENSG00000134339	SAA2	-1.92831	-0.16817	0.0538168	0.136306	0.265787	1.32689e-36	2.70956e-35	42	61	54	B1	Adipose. visceral (STARNET)	EpiXcan	0.998929	starnet_vaf	0.999981
242	ENSG00000160613	PCSK7	1.92806	0.359201	0.0538481	0.0329374	0.0572767	6.71464e-08	2.93518e-07	21	32	24	B1	Adipose. visceral (STARNET)	EpiXcan	0.998929	starnet_vaf	0.999981
243	ENSG00000113851	CRBN	-1.92792	-0.642097	0.0538657	0.00971315	0.0219882	0.000913695	0.00252664	12	29	14	B1	Adipose. visceral (STARNET)	EpiXcan	0.998929	starnet_vaf	0.999981
244	ENSG00000132950	ZMYM5	-1.92671	-2.60467	0.0540159	0.000405955	0.0247334	0.000392246	0.00113935	4	6	6	B1	Adipose. visceral (STARNET)	EpiXcan	0.998929	starnet_vaf	0.999981
245	ENSG00000048392	RRM2B	-1.92663	-1.14006	0.0540258	0.00242307	0.0258542	0.000293776	0.000865875	7	9	8	B1	Adipose. visceral (STARNET)	EpiXcan	0.998929	starnet_vaf	0.999981
246	ENSG00000211973	IGHV1-69	-1.92401	-0.235503	0.0543539	0.043666	0.0315022	7.13693e-05	0.000226185	15	26	19	B1	Adipose. visceral (STARNET)	EpiXcan	0.998929	starnet_vaf	0.999981
247	ENSG00000205659	LIN52	1.92362	0.38606	0.0544028	0.0223072	0.0139838	0.00826898	0.0203929	33	44	38	B1	Adipose. visceral (STARNET)	EpiXcan	0.998929	starnet_vaf	0.999981
248	ENSG00000213516	RBMXL1	1.92315	0.230478	0.0544617	0.0698171	0.077164	2.54206e-10	1.36636e-09	45	64	52	B1	Adipose. visceral (STARNET)	EpiXcan	0.998929	starnet_vaf	0.999981
249	ENSG00000119720	NRDE2	-1.92236	-1.61304	0.054561	0.00148171	0.0127113	0.0121406	0.0293423	4	5	5	B1	Adipose. visceral (STARNET)	EpiXcan	0.998929	starnet_vaf	0.999981
250	ENSG00000132824	SERINC3	-1.92235	-0.221468	0.0545623	0.0903079	0.0757811	3.25669e-10	1.7354e-09	72	116	88	B1	Adipose. visceral (STARNET)	EpiXcan	0.998929	starnet_vaf	0.999981
251	ENSG00000166750	SLFN5	-1.9188	-0.178939	0.0550099	0.0892451	0.348717	1.32152e-51	4.33392e-50	18	26	23	B1	Adipose. visceral (STARNET)	EpiXcan	0.998929	starnet_vaf	0.999981
252	ENSG00000181192	DHTKD1	1.91842	0.324381	0.0550579	0.0313089	0.0333345	4.21046e-05	0.000136354	29	49	35	B1	Adipose. visceral (STARNET)	EpiXcan	0.998929	starnet_vaf	0.999981
253	ENSG00000260565	ERVK13-1	1.9158	0.313382	0.0553911	0.0260883	0.0911672	5.01112e-12	3.05977e-11	22	36	29	B1	Adipose. visceral (STARNET)	EpiXcan	0.998929	starnet_vaf	0.999981
254	ENSG00000141574	SECTM1	1.91451	0.144471	0.0555546	0.108108	0.110706	1.29231e-14	9.4422e-14	53	72	61	B1	Adipose. visceral (STARNET)	EpiXcan	0.998929	starnet_vaf	0.999981
255	ENSG00000160233	LRRC3	-1.91161	-0.291324	0.0559259	0.0303594	0.022663	0.000693	0.00194776	18	27	21	B1	Adipose. visceral (STARNET)	EpiXcan	0.998929	starnet_vaf	0.999981
256	ENSG00000132541	RIDA	1.91009	1.33786	0.0561222	0.0015834	0.0145215	0.00674153	0.016769	4	6	6	B1	Adipose. visceral (STARNET)	EpiXcan	0.998929	starnet_vaf	0.999981
257	ENSG00000119185	ITGB1BP1	1.90985	0.866311	0.0561525	0.00521475	0.0262651	0.000251144	0.000747342	5	20	7	B1	Adipose. visceral (STARNET)	EpiXcan	0.998929	starnet_vaf	0.999981
258	ENSG00000235750	KIAA0040	-1.90857	-0.441162	0.0563178	0.016349	0.186649	1.19972e-24	1.5342e-23	26	44	34	B1	Adipose. visceral (STARNET)	EpiXcan	0.998929	starnet_vaf	0.999981
259	ENSG00000143786	CNIH3	1.90766	0.557537	0.0564358	0.0160256	0.0366745	1.68256e-05	5.73328e-05	15	79	19	B1	Adipose. visceral (STARNET)	EpiXcan	0.998929	starnet_vaf	0.999981
260	ENSG00000204291	COL15A1	1.90233	0.216847	0.0571279	0.0585029	0.098714	4.86335e-13	3.1884e-12	43	58	53	B1	Adipose. visceral (STARNET)	EpiXcan	0.998929	starnet_vaf	0.999981
261	ENSG00000223678	AL356218.1	-1.89953	-0.229488	0.0574953	0.0609456	0.131606	4.04941e-17	3.45742e-16	13	23	15	B1	Adipose. visceral (STARNET)	EpiXcan	0.998929	starnet_vaf	0.999981
262	ENSG00000148337	CIZ1	1.8975	0.769435	0.0577615	0.00444776	0.0238568	0.000573327	0.00162943	5	15	8	B1	Adipose. visceral (STARNET)	EpiXcan	0.998929	starnet_vaf	0.999981
263	ENSG00000129484	PARP2	-1.89116	-0.279359	0.0586036	0.0430101	0.0692989	2.01591e-09	1.00534e-08	27	50	35	B1	Adipose. visceral (STARNET)	EpiXcan	0.998929	starnet_vaf	0.999981
264	ENSG00000172594	SMPDL3A	1.89105	0.364854	0.0586179	0.0228962	0.0471701	1.01879e-06	3.97274e-06	5	5	5	B1	Adipose. visceral (STARNET)	EpiXcan	0.998929	starnet_vaf	0.999981
265	ENSG00000166275	BORCS7	1.88999	0.124441	0.0587599	0.203153	0.305475	1.46175e-43	3.81045e-42	19	24	22	B1	Adipose. visceral (STARNET)	EpiXcan	0.998929	starnet_vaf	0.999981
266	ENSG00000128052	KDR	-1.88852	-0.655751	0.0589565	0.010055	0.0187539	0.00204202	0.00544678	15	91	16	B1	Adipose. visceral (STARNET)	EpiXcan	0.998929	starnet_vaf	0.999981
267	ENSG00000158604	TMED4	-1.88842	-0.484386	0.0589698	0.0125231	0.0333588	4.02123e-05	0.000130791	25	61	37	B1	Adipose. visceral (STARNET)	EpiXcan	0.998929	starnet_vaf	0.999981
268	ENSG00000137822	TUBGCP4	1.88682	0.282902	0.0591844	0.0370527	0.0473175	1.00883e-06	3.93605e-06	26	29	28	B1	Adipose. visceral (STARNET)	EpiXcan	0.998929	starnet_vaf	0.999981
269	ENSG00000187550	SBK2	-1.8849	-0.339557	0.0594429	0.0335869	0.0526226	2.18169e-07	9.07953e-07	27	39	37	B1	Adipose. visceral (STARNET)	EpiXcan	0.998929	starnet_vaf	0.999981
270	ENSG00000141012	GALNS	1.88308	0.136644	0.0596896	0.168028	0.225045	1.25847e-30	2.09006e-29	31	96	34	B1	Adipose. visceral (STARNET)	EpiXcan	0.998929	starnet_vaf	0.999981
271	ENSG00000165178	NCF1C	-1.88296	-0.403109	0.0597061	0.0217734	0.0168698	0.00356117	0.00918226	29	88	40	B1	Adipose. visceral (STARNET)	EpiXcan	0.998929	starnet_vaf	0.999981
272	ENSG00000072210	ALDH3A2	-1.8815	-0.497038	0.0599044	0.0203751	0.0430121	2.82609e-06	1.04695e-05	8	11	9	B1	Adipose. visceral (STARNET)	EpiXcan	0.998929	starnet_vaf	0.999981
273	ENSG00000238105	GOLGA2P5	1.88147	0.268543	0.0599076	0.0418763	0.0353546	2.32468e-05	7.78928e-05	30	42	37	B1	Adipose. visceral (STARNET)	EpiXcan	0.998929	starnet_vaf	0.999981
274	ENSG00000171649	ZIK1	1.87889	0.286194	0.0602596	0.0456275	0.0767106	2.48562e-10	1.33754e-09	33	83	43	B1	Adipose. visceral (STARNET)	EpiXcan	0.998929	starnet_vaf	0.999981
275	ENSG00000172728	FUT10	-1.87803	-0.168493	0.0603769	0.0881519	0.156084	1.99167e-20	2.03791e-19	25	75	30	B1	Adipose. visceral (STARNET)	EpiXcan	0.998929	starnet_vaf	0.999981
276	ENSG00000183114	FAM43B	-1.87799	-0.281797	0.0603831	0.0532962	0.0529292	1.86388e-07	7.80712e-07	57	83	66	B1	Adipose. visceral (STARNET)	EpiXcan	0.998929	starnet_vaf	0.999981
277	ENSG00000154803	FLCN	-1.87786	-0.147921	0.0604008	0.121601	0.210433	4.24092e-28	6.34044e-27	9	18	11	B1	Adipose. visceral (STARNET)	EpiXcan	0.998929	starnet_vaf	0.999981
278	ENSG00000130208	APOC1	-1.87617	-0.262992	0.0606315	0.0503335	0.0717295	9.60858e-10	4.9247e-09	44	65	52	B1	Adipose. visceral (STARNET)	EpiXcan	0.998929	starnet_vaf	0.999981
279	ENSG00000165410	CFL2	1.87605	0.555799	0.0606489	0.0113377	0.0267475	0.000236067	0.000705129	7	8	8	B1	Adipose. visceral (STARNET)	EpiXcan	0.998929	starnet_vaf	0.999981
280	ENSG00000136051	WASHC4	-1.8753	-0.367148	0.0607508	0.0375357	0.0761047	3.57408e-10	1.90026e-09	12	23	14	B1	Adipose. visceral (STARNET)	EpiXcan	0.998929	starnet_vaf	0.999981
281	ENSG00000139687	RB1	-1.87528	-0.324927	0.0607536	0.0338698	0.0494594	4.28048e-07	1.72736e-06	17	28	19	B1	Adipose. visceral (STARNET)	EpiXcan	0.998929	starnet_vaf	0.999981
282	ENSG00000087502	ERGIC2	1.87324	2.36768	0.0610357	0.000584961	0.0312885	7.45812e-05	0.000235735	8	11	10	B1	Adipose. visceral (STARNET)	EpiXcan	0.998929	starnet_vaf	0.999981
283	ENSG00000253910	PCDHGB2	1.87277	0.588763	0.0611003	0.0105431	0.0389829	8.32838e-06	2.9392e-05	15	30	21	B1	Adipose. visceral (STARNET)	EpiXcan	0.998929	starnet_vaf	0.999981
284	ENSG00000226029	LINC01772	1.87211	0.518374	0.0611908	0.0136901	0.0599584	2.73881e-08	1.23398e-07	9	17	12	B1	Adipose. visceral (STARNET)	EpiXcan	0.998929	starnet_vaf	0.999981
285	ENSG00000184857	TMEM186	-1.87174	-0.75	0.0612425	0.0052702	0.0212722	0.0011533	0.00316097	4	13	6	B1	Adipose. visceral (STARNET)	EpiXcan	0.998929	starnet_vaf	0.999981
286	ENSG00000103365	GGA2	1.87027	0.526643	0.0614463	0.008505	0.0217806	0.00092054	0.00254409	4	4	4	B1	Adipose. visceral (STARNET)	EpiXcan	0.998929	starnet_vaf	0.999981
287	ENSG00000163281	GNPDA2	1.86749	0.178446	0.0618336	0.0826749	0.159301	4.77245e-21	5.06157e-20	31	100	37	B1	Adipose. visceral (STARNET)	EpiXcan	0.998929	starnet_vaf	0.999981
288	ENSG00000105655	ISYNA1	1.86608	7.73148	0.06203	4.08635e-05	0.0430038	2.56073e-06	9.54356e-06	1	4	2	B1	Adipose. visceral (STARNET)	EpiXcan	0.998929	starnet_vaf	0.999981
289	ENSG00000136875	PRPF4	1.86544	0.490283	0.0621203	0.014131	0.0298713	0.000109238	0.000339102	8	17	8	B1	Adipose. visceral (STARNET)	EpiXcan	0.998929	starnet_vaf	0.999981
290	ENSG00000167615	LENG8	-1.86442	-0.580953	0.0622625	0.0124785	0.015328	0.00564817	0.0142007	24	44	32	B1	Adipose. visceral (STARNET)	EpiXcan	0.998929	starnet_vaf	0.999981
291	ENSG00000180660	MAB21L1	-1.86407	-0.226494	0.0623115	0.0260198	0.0160334	0.00487222	0.0123524	25	30	30	B1	Adipose. visceral (STARNET)	EpiXcan	0.998929	starnet_vaf	0.999981
292	ENSG00000258724	AC105001.2	1.86355	0.942974	0.0623854	0.0027051	0.0119145	0.0149674	0.0356897	13	20	17	B1	Adipose. visceral (STARNET)	EpiXcan	0.998929	starnet_vaf	0.999981
293	ENSG00000118292	C1orf54	1.86341	0.207286	0.0624046	0.106182	0.0933506	1.21454e-12	7.72756e-12	21	51	25	B1	Adipose. visceral (STARNET)	EpiXcan	0.998929	starnet_vaf	0.999981
294	ENSG00000142627	EPHA2	1.86217	0.671948	0.0625792	0.00558655	0.0180788	0.0026712	0.00701073	6	15	12	B1	Adipose. visceral (STARNET)	EpiXcan	0.998929	starnet_vaf	0.999981
295	ENSG00000165434	PGM2L1	1.86127	0.213351	0.062706	0.0898911	0.250228	1.19328e-34	2.26453e-33	17	38	22	B1	Adipose. visceral (STARNET)	EpiXcan	0.998929	starnet_vaf	0.999981
296	ENSG00000121413	ZSCAN18	1.85903	0.479772	0.0630232	0.00962806	0.0224175	0.000638844	0.00180338	6	12	7	B1	Adipose. visceral (STARNET)	EpiXcan	0.998929	starnet_vaf	0.999981
297	ENSG00000141404	GNAL	-1.85805	-0.218009	0.0631624	0.0651406	0.196408	4.10388e-26	5.60561e-25	8	20	12	B1	Adipose. visceral (STARNET)	EpiXcan	0.998929	starnet_vaf	0.999981
298	ENSG00000259820	AC083843.2	-1.85639	-0.212058	0.0633979	0.0750695	0.139526	2.10637e-18	1.95309e-17	17	21	18	B1	Adipose. visceral (STARNET)	EpiXcan	0.998929	starnet_vaf	0.999981
299	ENSG00000161243	FBXO27	1.85634	0.672773	0.0634055	0.00668977	0.0653945	1.99663e-09	9.96425e-09	15	21	20	B1	Adipose. visceral (STARNET)	EpiXcan	0.998929	starnet_vaf	0.999981
300	ENSG00000204525	HLA-C	1.85568	0.1103	0.0634993	0.206763	0.402743	5.60558e-62	2.38875e-60	41	78	49	B1	Adipose. visceral (STARNET)	EpiXcan	0.998929	starnet_vaf	0.999981
301	ENSG00000132970	WASF3	-1.85458	-0.188859	0.0636565	0.0840129	0.106763	5.08058e-14	3.56041e-13	47	72	57	B1	Adipose. visceral (STARNET)	EpiXcan	0.998929	starnet_vaf	0.999981
302	ENSG00000136193	SCRN1	1.85101	0.678045	0.0641682	0.00747492	0.0296376	0.000102638	0.000319173	5	14	5	B1	Adipose. visceral (STARNET)	EpiXcan	0.998929	starnet_vaf	0.999981
303	ENSG00000164237	CMBL	1.85053	0.232654	0.0642374	0.0626182	0.19509	3.71138e-26	5.07924e-25	16	32	24	B1	Adipose. visceral (STARNET)	EpiXcan	0.998929	starnet_vaf	0.999981
304	ENSG00000146409	SLC18B1	1.85029	0.46926	0.0642723	0.0163308	0.0483625	6.16397e-07	2.45129e-06	7	26	8	B1	Adipose. visceral (STARNET)	EpiXcan	0.998929	starnet_vaf	0.999981
305	ENSG00000160932	LY6E	-1.85026	-0.789948	0.0642764	0.00690029	0.027365	0.000174509	0.00052993	3	4	3	B1	Adipose. visceral (STARNET)	EpiXcan	0.998929	starnet_vaf	0.999981
306	ENSG00000136813	KIAA0368	1.84978	0.398397	0.0643453	0.0193488	0.0284524	0.000139958	0.000429129	19	59	23	B1	Adipose. visceral (STARNET)	EpiXcan	0.998929	starnet_vaf	0.999981
307	ENSG00000115523	GNLY	1.84894	0.258786	0.0644664	0.0413406	0.182924	3.18083e-24	4.01354e-23	27	39	30	B1	Adipose. visceral (STARNET)	EpiXcan	0.998929	starnet_vaf	0.999981
308	ENSG00000162852	CNST	1.84873	0.571448	0.0644966	0.00866615	0.0344263	2.81149e-05	9.3225e-05	4	5	4	B1	Adipose. visceral (STARNET)	EpiXcan	0.998929	starnet_vaf	0.999981
309	ENSG00000160161	CILP2	1.84852	0.207322	0.0645277	0.0648184	0.134717	8.70586e-18	7.77356e-17	14	23	15	B1	Adipose. visceral (STARNET)	EpiXcan	0.998929	starnet_vaf	0.999981
310	ENSG00000211677	IGLC2	1.8479	0.169214	0.0646163	0.13091	0.280826	5.49951e-39	1.21168e-37	17	25	20	B1	Adipose. visceral (STARNET)	EpiXcan	0.998929	starnet_vaf	0.999981
311	ENSG00000125772	GPCPD1	-1.84489	-0.196664	0.0650538	0.113797	0.0907647	3.69653e-12	2.27171e-11	105	137	126	B1	Adipose. visceral (STARNET)	EpiXcan	0.998929	starnet_vaf	0.999981
312	ENSG00000231259	AC125232.1	1.84279	0.148124	0.0653592	0.232322	0.340531	8.11017e-50	2.52587e-48	14	40	15	B1	Adipose. visceral (STARNET)	EpiXcan	0.998929	starnet_vaf	0.999981
313	ENSG00000048162	NOP16	1.84027	0.209678	0.065729	0.0474485	0.0936374	1.96083e-12	1.22783e-11	12	24	13	B1	Adipose. visceral (STARNET)	EpiXcan	0.998929	starnet_vaf	0.999981
314	ENSG00000007047	MARK4	-1.83956	-0.29971	0.0658325	0.0226918	0.0140154	0.00836553	0.020614	26	35	34	B1	Adipose. visceral (STARNET)	EpiXcan	0.998929	starnet_vaf	0.999981
315	ENSG00000196268	ZNF493	1.83935	0.46123	0.0658632	0.0187013	0.0421614	3.94333e-06	1.43764e-05	21	28	25	B1	Adipose. visceral (STARNET)	EpiXcan	0.998929	starnet_vaf	0.999981
316	ENSG00000185909	KLHDC8B	1.83933	0.525889	0.0658672	0.0114553	0.0179918	0.00256636	0.0067534	3	7	5	B1	Adipose. visceral (STARNET)	EpiXcan	0.998929	starnet_vaf	0.999981
317	ENSG00000256508	MRGPRF-AS1	1.83809	0.127327	0.0660489	0.188661	0.387382	6.98561e-59	2.80074e-57	28	43	34	B1	Adipose. visceral (STARNET)	EpiXcan	0.998929	starnet_vaf	0.999981
318	ENSG00000108828	VAT1	-1.83651	-0.322915	0.0662829	0.0309669	0.0398027	6.17722e-06	2.2085e-05	34	42	37	B1	Adipose. visceral (STARNET)	EpiXcan	0.998929	starnet_vaf	0.999981
319	ENSG00000171421	MRPL36	-1.83603	-0.279583	0.0663525	0.0342603	0.105046	4.94411e-14	3.4699e-13	7	8	8	B1	Adipose. visceral (STARNET)	EpiXcan	0.998929	starnet_vaf	0.999981
320	ENSG00000172183	ISG20	-1.83466	-0.623051	0.0665562	0.00700313	0.030406	8.78212e-05	0.000275503	11	21	15	B1	Adipose. visceral (STARNET)	EpiXcan	0.998929	starnet_vaf	0.999981
321	ENSG00000138119	MYOF	-1.83326	-0.126355	0.0667638	0.222501	0.349994	1.29702e-51	4.27328e-50	28	42	31	B1	Adipose. visceral (STARNET)	EpiXcan	0.998929	starnet_vaf	0.999981
322	ENSG00000166037	CEP57	-1.83302	-0.34943	0.0668001	0.0218091	0.0565099	6.48198e-08	2.83871e-07	8	10	9	B1	Adipose. visceral (STARNET)	EpiXcan	0.998929	starnet_vaf	0.999981
323	ENSG00000115841	RMDN2	-1.83242	-0.470602	0.066889	0.0185217	0.0301638	0.000103818	0.00032263	18	24	20	B1	Adipose. visceral (STARNET)	EpiXcan	0.998929	starnet_vaf	0.999981
324	ENSG00000152377	SPOCK1	-1.83117	-0.364994	0.0670748	0.0237323	0.0240466	0.000437778	0.00126536	19	34	25	B1	Adipose. visceral (STARNET)	EpiXcan	0.998929	starnet_vaf	0.999981
325	ENSG00000121417	ZNF211	-1.83047	-0.262398	0.0671795	0.032978	0.0833129	4.26763e-11	2.43843e-10	11	19	15	B1	Adipose. visceral (STARNET)	EpiXcan	0.998929	starnet_vaf	0.999981
326	ENSG00000100285	NEFH	1.83042	0.232085	0.0671874	0.0516803	0.0892511	9.44161e-12	5.64158e-11	20	25	24	B1	Adipose. visceral (STARNET)	EpiXcan	0.998929	starnet_vaf	0.999981
327	ENSG00000170629	DPY19L2P2	-1.82625	-0.754923	0.0678119	0.00860347	0.0210745	0.00113633	0.00311747	4	51	4	B1	Adipose. visceral (STARNET)	EpiXcan	0.998929	starnet_vaf	0.999981
328	ENSG00000206190	ATP10A	1.82563	0.424981	0.0679066	0.0331531	0.015794	0.0049183	0.0124603	47	90	59	B1	Adipose. visceral (STARNET)	EpiXcan	0.998929	starnet_vaf	0.999981
329	ENSG00000176894	PXMP2	-1.82555	-0.729371	0.067918	0.00559038	0.0201519	0.00152969	0.00414391	5	49	6	B1	Adipose. visceral (STARNET)	EpiXcan	0.998929	starnet_vaf	0.999981
330	ENSG00000273142	AC073335.2	-1.82385	-0.123196	0.0681755	0.209014	0.270841	1.56731e-37	3.29993e-36	33	74	34	B1	Adipose. visceral (STARNET)	EpiXcan	0.998929	starnet_vaf	0.999981
331	ENSG00000143851	PTPN7	-1.82308	-0.325614	0.0682907	0.0309157	0.0504573	4.1047e-07	1.65737e-06	12	19	17	B1	Adipose. visceral (STARNET)	EpiXcan	0.998929	starnet_vaf	0.999981
332	ENSG00000156968	MPV17L	1.82274	0.180306	0.0683431	0.120063	0.194993	3.0538e-26	4.20356e-25	10	19	11	B1	Adipose. visceral (STARNET)	EpiXcan	0.998929	starnet_vaf	0.999981
333	ENSG00000166452	AKIP1	1.82231	0.923462	0.0684085	0.00326436	0.0176762	0.00300385	0.00782607	5	9	6	B1	Adipose. visceral (STARNET)	EpiXcan	0.998929	starnet_vaf	0.999981
334	ENSG00000197345	MRPL21	-1.81937	-0.134397	0.0688554	0.173202	0.514305	1.11238e-88	1.0149e-86	48	80	66	B1	Adipose. visceral (STARNET)	EpiXcan	0.998929	starnet_vaf	0.999981
335	ENSG00000092009	CMA1	-1.81631	-1.51719	0.0693222	0.00759134	0.0282354	0.000146689	0.000448704	24	35	26	B1	Adipose. visceral (STARNET)	EpiXcan	0.998929	starnet_vaf	0.999981
336	ENSG00000267884	AL626787.1	1.81529	1.03298	0.06948	0.00231523	0.0100843	0.0246441	0.0569321	1	41	1	B1	Adipose. visceral (STARNET)	EpiXcan	0.998929	starnet_vaf	0.999981
337	ENSG00000146729	NIPSNAP2	1.81502	0.2928	0.0695209	0.0254609	0.0461772	1.16355e-06	4.5039e-06	14	37	15	B1	Adipose. visceral (STARNET)	EpiXcan	0.998929	starnet_vaf	0.999981
338	ENSG00000002549	LAP3	1.81176	1.99339	0.0700237	0.00062737	0.0291751	0.000131009	0.000402993	4	6	6	B1	Adipose. visceral (STARNET)	EpiXcan	0.998929	starnet_vaf	0.999981
339	ENSG00000170892	TSEN34	1.8104	0.615106	0.0702332	0.0101143	0.0357364	2.00534e-05	6.77474e-05	23	34	32	B1	Adipose. visceral (STARNET)	EpiXcan	0.998929	starnet_vaf	0.999981
340	ENSG00000186472	PCLO	1.81012	0.22257	0.0702779	0.0501838	0.044455	1.68275e-06	6.40218e-06	90	120	106	B1	Adipose. visceral (STARNET)	EpiXcan	0.998929	starnet_vaf	0.999981
341	ENSG00000137601	NEK1	-1.80952	-0.723721	0.07037	0.00239705	0.0410254	5.18493e-06	1.86639e-05	1	2	2	B1	Adipose. visceral (STARNET)	EpiXcan	0.998929	starnet_vaf	0.999981
342	ENSG00000204390	HSPA1L	-1.80818	-0.384998	0.0705778	0.0165329	0.0180901	0.00259788	0.00682836	27	53	34	B1	Adipose. visceral (STARNET)	EpiXcan	0.998929	starnet_vaf	0.999981
343	ENSG00000243335	KCTD7	-1.80803	-0.347384	0.0706016	0.025152	0.0416892	3.98903e-06	1.45281e-05	15	24	17	B1	Adipose. visceral (STARNET)	EpiXcan	0.998929	starnet_vaf	0.999981
344	ENSG00000255320	AP000759.1	1.80692	0.445655	0.0707748	0.0155116	0.0228084	0.000723742	0.00203016	14	29	19	B1	Adipose. visceral (STARNET)	EpiXcan	0.998929	starnet_vaf	0.999981
345	ENSG00000177679	SRRM3	1.80583	0.258693	0.0709452	0.0423257	0.0139989	0.00801766	0.0198014	42	68	52	B1	Adipose. visceral (STARNET)	EpiXcan	0.998929	starnet_vaf	0.999981
346	ENSG00000259865	AL390728.6	1.80554	0.32444	0.0709905	0.0219859	0.0688679	1.56982e-09	7.90071e-09	6	11	6	B1	Adipose. visceral (STARNET)	EpiXcan	0.998929	starnet_vaf	0.999981
347	ENSG00000084676	NCOA1	1.80317	0.461926	0.0713618	0.0149476	0.0405695	6.02402e-06	2.15535e-05	3	4	3	B1	Adipose. visceral (STARNET)	EpiXcan	0.998929	starnet_vaf	0.999981
348	ENSG00000205364	MT1M	-1.80302	-0.29816	0.0713844	0.0172482	0.0324512	5.58761e-05	0.000179158	25	30	29	B1	Adipose. visceral (STARNET)	EpiXcan	0.998929	starnet_vaf	0.999981
349	ENSG00000211959	IGHV4-39	1.80282	0.325074	0.0714171	0.0293589	0.0672702	3.50183e-09	1.71571e-08	21	52	31	B1	Adipose. visceral (STARNET)	EpiXcan	0.998929	starnet_vaf	0.999981
350	ENSG00000174808	BTC	1.80274	0.358762	0.0714287	0.0248783	0.0653126	6.95856e-09	3.31241e-08	22	50	34	B1	Adipose. visceral (STARNET)	EpiXcan	0.998929	starnet_vaf	0.999981
351	ENSG00000272688	AP005329.3	1.80173	0.112539	0.0715886	0.193881	0.294654	1.39408e-41	3.39758e-40	9	19	11	B1	Adipose. visceral (STARNET)	EpiXcan	0.998929	starnet_vaf	0.999981
352	ENSG00000170011	MYRIP	-1.79785	-0.481813	0.0722008	0.0127089	0.0184637	0.0024624	0.00649868	5	10	8	B1	Adipose. visceral (STARNET)	EpiXcan	0.998929	starnet_vaf	0.999981
353	ENSG00000205362	MT1A	-1.79569	-0.208754	0.0725431	0.052302	0.108388	2.63802e-14	1.88205e-13	27	43	31	B1	Adipose. visceral (STARNET)	EpiXcan	0.998929	starnet_vaf	0.999981
354	ENSG00000167862	MRPL58	-1.79475	-0.49507	0.0726936	0.0118563	0.0112446	0.0170211	0.0402763	8	20	8	B1	Adipose. visceral (STARNET)	EpiXcan	0.998929	starnet_vaf	0.999981
355	ENSG00000082497	SERTAD4	-1.79188	-0.428007	0.0731515	0.0119039	0.0163262	0.00403347	0.0103327	9	19	10	B1	Adipose. visceral (STARNET)	EpiXcan	0.998929	starnet_vaf	0.999981
356	ENSG00000075303	SLC25A40	-1.79129	-0.284764	0.0732473	0.0372962	0.0645912	6.0388e-09	2.89395e-08	18	28	19	B1	Adipose. visceral (STARNET)	EpiXcan	0.998929	starnet_vaf	0.999981
357	ENSG00000183527	PSMG1	-1.79126	-0.231127	0.0732522	0.062188	0.141799	1.11531e-18	1.05758e-17	9	16	10	B1	Adipose. visceral (STARNET)	EpiXcan	0.998929	starnet_vaf	0.999981
358	ENSG00000136274	NACAD	-1.79005	-0.424636	0.0734464	0.0123672	0.0665542	4.40841e-09	2.14147e-08	9	38	14	B1	Adipose. visceral (STARNET)	EpiXcan	0.998929	starnet_vaf	0.999981
359	ENSG00000079689	SCGN	1.78487	0.117368	0.0742822	0.181135	0.371028	1.03871e-55	3.83998e-54	74	99	84	B1	Adipose. visceral (STARNET)	EpiXcan	0.998929	starnet_vaf	0.999981
360	ENSG00000138448	ITGAV	1.78128	0.291875	0.0748666	0.0312253	0.0318102	5.54913e-05	0.000178045	11	21	11	B1	Adipose. visceral (STARNET)	EpiXcan	0.998929	starnet_vaf	0.999981
361	ENSG00000237649	KIFC1	-1.78121	-0.515061	0.0748786	0.0134198	0.0331418	4.15412e-05	0.000134652	8	25	10	B1	Adipose. visceral (STARNET)	EpiXcan	0.998929	starnet_vaf	0.999981
362	ENSG00000132603	NIP7	-1.78053	-0.514699	0.0749889	0.00922153	0.0172566	0.00315914	0.00820212	8	11	9	B1	Adipose. visceral (STARNET)	EpiXcan	0.998929	starnet_vaf	0.999981
363	ENSG00000122140	MRPS2	-1.78022	-1.33287	0.07504	0.00199545	0.0119878	0.0147451	0.035183	1	14	1	B1	Adipose. visceral (STARNET)	EpiXcan	0.998929	starnet_vaf	0.999981
364	ENSG00000106258	CYP3A5	1.77945	0.140702	0.0751662	0.116485	0.156352	1.76982e-20	1.81745e-19	27	38	29	B1	Adipose. visceral (STARNET)	EpiXcan	0.998929	starnet_vaf	0.999981
365	ENSG00000100528	CNIH1	-1.77622	-0.495996	0.0756968	0.0101545	0.0432137	2.4949e-06	9.31285e-06	6	10	9	B1	Adipose. visceral (STARNET)	EpiXcan	0.998929	starnet_vaf	0.999981
366	ENSG00000037897	METTL1	1.77568	1.19979	0.0757863	0.00167577	0.0102133	0.0244237	0.0564596	2	12	4	B1	Adipose. visceral (STARNET)	EpiXcan	0.998929	starnet_vaf	0.999981
367	ENSG00000100483	VCPKMT	-1.77493	-0.411022	0.0759095	0.0191575	0.127515	6.49135e-17	5.43159e-16	7	15	12	B1	Adipose. visceral (STARNET)	EpiXcan	0.998929	starnet_vaf	0.999981
368	ENSG00000149115	TNKS1BP1	-1.77351	-0.599803	0.0761445	0.00896018	0.0369005	1.67802e-05	5.71919e-05	6	7	6	B1	Adipose. visceral (STARNET)	EpiXcan	0.998929	starnet_vaf	0.999981
369	ENSG00000178996	SNX18	1.77268	0.395223	0.0762815	0.0194144	0.0373115	1.51103e-05	5.1848e-05	20	23	22	B1	Adipose. visceral (STARNET)	EpiXcan	0.998929	starnet_vaf	0.999981
370	ENSG00000230733	AC092171.2	1.77115	0.367273	0.0765355	0.0205869	0.092668	3.70151e-12	2.27378e-11	15	35	19	B1	Adipose. visceral (STARNET)	EpiXcan	0.998929	starnet_vaf	0.999981
371	ENSG00000106638	TBL2	1.77102	0.266845	0.0765572	0.0309184	0.0281421	0.000169466	0.000515277	20	38	25	B1	Adipose. visceral (STARNET)	EpiXcan	0.998929	starnet_vaf	0.999981
372	ENSG00000188321	ZNF559	-1.77062	-0.0717623	0.0766241	0.334281	0.382353	4.81237e-60	1.9739e-58	43	154	55	B1	Adipose. visceral (STARNET)	EpiXcan	0.998929	starnet_vaf	0.999981
373	ENSG00000106299	WASL	1.7688	0.843165	0.0769272	0.00348699	0.0308712	8.3563e-05	0.000262782	7	13	9	B1	Adipose. visceral (STARNET)	EpiXcan	0.998929	starnet_vaf	0.999981
374	ENSG00000106086	PLEKHA8	1.76811	0.441964	0.077043	0.0178556	0.123388	4.69952e-16	3.72221e-15	7	15	8	B1	Adipose. visceral (STARNET)	EpiXcan	0.998929	starnet_vaf	0.999981
375	ENSG00000114125	RNF7	-1.76737	-0.350526	0.0771661	0.0181826	0.0222559	0.000845858	0.00234818	15	25	18	B1	Adipose. visceral (STARNET)	EpiXcan	0.998929	starnet_vaf	0.999981
376	ENSG00000256269	HMBS	1.76722	0.214775	0.0771911	0.0577823	0.179838	1.02696e-23	1.26442e-22	17	19	19	B1	Adipose. visceral (STARNET)	EpiXcan	0.998929	starnet_vaf	0.999981
377	ENSG00000214530	STARD10	-1.76641	-0.137436	0.0773263	0.118936	0.256739	2.50648e-35	4.90038e-34	22	35	27	B1	Adipose. visceral (STARNET)	EpiXcan	0.998929	starnet_vaf	0.999981
378	ENSG00000251301	LINC02384	-1.76617	-0.320721	0.0773676	0.0259711	0.0635552	9.29344e-09	4.37702e-08	13	20	18	B1	Adipose. visceral (STARNET)	EpiXcan	0.998929	starnet_vaf	0.999981
379	ENSG00000144843	ADPRH	-1.76346	-0.084129	0.0778225	0.256065	0.301901	2.8972e-43	7.49744e-42	45	187	53	B1	Adipose. visceral (STARNET)	EpiXcan	0.998929	starnet_vaf	0.999981
380	ENSG00000167515	TRAPPC2L	1.76138	0.263252	0.0781741	0.0416184	0.164289	1.77861e-21	1.9295e-20	12	21	17	B1	Adipose. visceral (STARNET)	EpiXcan	0.998929	starnet_vaf	0.999981
381	ENSG00000205060	SLC35B4	-1.76038	-0.537795	0.0783434	0.00993216	0.0659251	5.21135e-09	2.51434e-08	12	37	15	B1	Adipose. visceral (STARNET)	EpiXcan	0.998929	starnet_vaf	0.999981
382	ENSG00000169126	ARMC4	-1.76005	-0.290953	0.0783995	0.0340364	0.0478249	7.89799e-07	3.11218e-06	26	39	31	B1	Adipose. visceral (STARNET)	EpiXcan	0.998929	starnet_vaf	0.999981
383	ENSG00000163931	TKT	1.75842	0.490988	0.0786767	0.0110387	0.0360685	2.12643e-05	7.15569e-05	12	47	14	B1	Adipose. visceral (STARNET)	EpiXcan	0.998929	starnet_vaf	0.999981
384	ENSG00000109323	MANBA	-1.75547	-0.18287	0.0791796	0.120253	0.208373	3.03194e-28	4.56651e-27	25	36	28	B1	Adipose. visceral (STARNET)	EpiXcan	0.998929	starnet_vaf	0.999981
385	ENSG00000250251	PKD1P6	1.75024	0.692257	0.0800769	0.00414591	0.0531149	1.84239e-07	7.72166e-07	2	12	5	B1	Adipose. visceral (STARNET)	EpiXcan	0.998929	starnet_vaf	0.999981
386	ENSG00000166166	TRMT61A	-1.7498	-0.441138	0.0801527	0.0197824	0.0849243	1.23593e-11	7.32347e-11	15	29	21	B1	Adipose. visceral (STARNET)	EpiXcan	0.998929	starnet_vaf	0.999981
387	ENSG00000163749	CCDC158	-1.74478	-0.391951	0.0810225	0.0176143	0.056688	7.18152e-08	3.13158e-07	9	19	12	B1	Adipose. visceral (STARNET)	EpiXcan	0.998929	starnet_vaf	0.999981
388	ENSG00000234616	JRK	-1.7445	-0.223202	0.0810715	0.0424621	0.0929447	2.96223e-12	1.8347e-11	7	13	10	B1	Adipose. visceral (STARNET)	EpiXcan	0.998929	starnet_vaf	0.999981
389	ENSG00000101452	DHX35	-1.74428	-0.246337	0.0811099	0.0326006	0.0661498	4.82843e-09	2.33593e-08	8	9	9	B1	Adipose. visceral (STARNET)	EpiXcan	0.998929	starnet_vaf	0.999981
390	ENSG00000151806	GUF1	-1.74424	-0.136	0.0811175	0.142687	0.233827	4.95665e-32	8.65619e-31	54	82	68	B1	Adipose. visceral (STARNET)	EpiXcan	0.998929	starnet_vaf	0.999981
391	ENSG00000154917	RAB6B	-1.74353	-0.154278	0.0812414	0.132433	0.204731	2.69786e-27	3.87083e-26	47	68	54	B1	Adipose. visceral (STARNET)	EpiXcan	0.998929	starnet_vaf	0.999981
392	ENSG00000154079	SDHAF4	1.74323	0.591973	0.0812935	0.00749591	0.0274242	0.000203352	0.000612811	14	82	19	B1	Adipose. visceral (STARNET)	EpiXcan	0.998929	starnet_vaf	0.999981
393	ENSG00000127952	STYXL1	1.74261	0.0794649	0.081402	0.338903	0.47809	4.82854e-80	3.40221e-78	23	91	30	B1	Adipose. visceral (STARNET)	EpiXcan	0.998929	starnet_vaf	0.999981
394	ENSG00000158882	TOMM40L	1.74192	0.612274	0.0815219	0.00825048	0.0280434	0.000158781	0.000484546	5	11	7	B1	Adipose. visceral (STARNET)	EpiXcan	0.998929	starnet_vaf	0.999981
395	ENSG00000170962	PDGFD	1.74176	0.63715	0.0815506	0.00716106	0.0484947	6.88868e-07	2.72579e-06	8	46	11	B1	Adipose. visceral (STARNET)	EpiXcan	0.998929	starnet_vaf	0.999981
396	ENSG00000081853	PCDHGA2	1.74165	0.345672	0.08157	0.0226282	0.0570706	5.81341e-08	2.5522e-07	20	29	22	B1	Adipose. visceral (STARNET)	EpiXcan	0.998929	starnet_vaf	0.999981
397	ENSG00000124541	RRP36	-1.73868	-0.564291	0.0820908	0.00745583	0.016021	0.004762	0.0120966	9	25	10	B1	Adipose. visceral (STARNET)	EpiXcan	0.998929	starnet_vaf	0.999981
398	ENSG00000083444	PLOD1	-1.73838	-0.472734	0.0821445	0.017952	0.0444368	1.77783e-06	6.73872e-06	20	66	24	B1	Adipose. visceral (STARNET)	EpiXcan	0.998929	starnet_vaf	0.999981
399	ENSG00000225151	GOLGA2P7	-1.73835	-0.113786	0.0821484	0.220239	0.575156	9.25661e-108	1.20871e-105	40	99	59	B1	Adipose. visceral (STARNET)	EpiXcan	0.998929	starnet_vaf	0.999981
400	ENSG00000114757	PEX5L	-1.73827	-0.307619	0.0821639	0.030178	0.0340593	2.90283e-05	9.60166e-05	21	49	24	B1	Adipose. visceral (STARNET)	EpiXcan	0.998929	starnet_vaf	0.999981
401	ENSG00000169313	P2RY12	1.73809	0.247178	0.0821947	0.0462467	0.337639	1.40343e-49	4.34239e-48	11	21	16	B1	Adipose. visceral (STARNET)	EpiXcan	0.998929	starnet_vaf	0.999981
402	ENSG00000152932	RAB3C	1.73788	0.425655	0.0822318	0.0181428	0.0472265	8.31568e-07	3.26773e-06	11	19	12	B1	Adipose. visceral (STARNET)	EpiXcan	0.998929	starnet_vaf	0.999981
403	ENSG00000180992	MRPL14	1.73497	0.791677	0.0827467	0.00491031	0.02591	0.000213624	0.000641999	6	22	8	B1	Adipose. visceral (STARNET)	EpiXcan	0.998929	starnet_vaf	0.999981
404	ENSG00000002587	HS3ST1	1.734	0.366247	0.0829177	0.0260843	0.0286894	0.000142128	0.000435503	27	38	29	B1	Adipose. visceral (STARNET)	EpiXcan	0.998929	starnet_vaf	0.999981
405	ENSG00000161381	PLXDC1	-1.73387	-0.240375	0.0829414	0.0435308	0.111156	1.4197e-14	1.03306e-13	21	30	23	B1	Adipose. visceral (STARNET)	EpiXcan	0.998929	starnet_vaf	0.999981
406	ENSG00000100908	EMC9	-1.73282	-0.117323	0.0831279	0.168338	0.283336	1.84522e-40	4.26347e-39	7	16	9	B1	Adipose. visceral (STARNET)	EpiXcan	0.998929	starnet_vaf	0.999981
407	ENSG00000161996	WDR90	1.72959	0.46325	0.0837028	0.0135787	0.0275273	0.000191743	0.000579421	10	19	11	B1	Adipose. visceral (STARNET)	EpiXcan	0.998929	starnet_vaf	0.999981
408	ENSG00000162444	RBP7	1.72926	0.280478	0.0837618	0.0456091	0.11921	1.10124e-15	8.53238e-15	3	7	4	B1	Adipose. visceral (STARNET)	EpiXcan	0.998929	starnet_vaf	0.999981
409	ENSG00000149177	PTPRJ	-1.72736	-0.514377	0.0841022	0.00932595	0.0113981	0.0176458	0.0416782	13	29	18	B1	Adipose. visceral (STARNET)	EpiXcan	0.998929	starnet_vaf	0.999981
410	ENSG00000111788	AC009533.1	1.72623	0.273476	0.0843067	0.0597808	0.0809954	8.46786e-11	4.72454e-10	30	95	37	B1	Adipose. visceral (STARNET)	EpiXcan	0.998929	starnet_vaf	0.999981
411	ENSG00000184949	FAM227A	-1.72585	-0.351493	0.0843746	0.0239466	0.0337652	3.22165e-05	0.000105921	16	20	18	B1	Adipose. visceral (STARNET)	EpiXcan	0.998929	starnet_vaf	0.999981
412	ENSG00000122733	PHF24	1.7257	0.33959	0.0844006	0.0193958	0.0605138	2.69886e-08	1.21714e-07	12	23	17	B1	Adipose. visceral (STARNET)	EpiXcan	0.998929	starnet_vaf	0.999981
413	ENSG00000154856	APCDD1	1.72504	0.358163	0.0845204	0.0216232	0.0734831	7.7536e-10	4.01006e-09	29	52	33	B1	Adipose. visceral (STARNET)	EpiXcan	0.998929	starnet_vaf	0.999981
414	ENSG00000112699	GMDS	-1.72483	-0.405082	0.0845578	0.0163543	0.0104407	0.0226378	0.0526047	26	35	29	B1	Adipose. visceral (STARNET)	EpiXcan	0.998929	starnet_vaf	0.999981
415	ENSG00000136866	ZFP37	1.72473	0.236773	0.0845758	0.03704	0.0687318	2.25667e-09	1.12031e-08	14	34	17	B1	Adipose. visceral (STARNET)	EpiXcan	0.998929	starnet_vaf	0.999981
416	ENSG00000269430	LRRC3DN	-1.72457	-0.548513	0.0846041	0.0069276	0.0177359	0.00281319	0.00735898	9	24	10	B1	Adipose. visceral (STARNET)	EpiXcan	0.998929	starnet_vaf	0.999981
417	ENSG00000188295	ZNF669	1.72404	0.760747	0.0847002	0.00479738	0.147477	2.90537e-19	2.81498e-18	7	17	8	B1	Adipose. visceral (STARNET)	EpiXcan	0.998929	starnet_vaf	0.999981
418	ENSG00000184887	BTBD6	1.72401	0.271925	0.0847055	0.0436891	0.100133	3.03635e-13	2.02324e-12	28	39	33	B1	Adipose. visceral (STARNET)	EpiXcan	0.998929	starnet_vaf	0.999981
419	ENSG00000250312	ZNF718	-1.72187	-0.202058	0.0850935	0.0603237	0.135506	8.3592e-18	7.47339e-17	21	34	27	B1	Adipose. visceral (STARNET)	EpiXcan	0.998929	starnet_vaf	0.999981
420	ENSG00000155380	SLC16A1	-1.71946	-0.439952	0.0855315	0.0199019	0.0255813	0.0003007	0.000885734	12	15	12	B1	Adipose. visceral (STARNET)	EpiXcan	0.998929	starnet_vaf	0.999981
421	ENSG00000108443	RPS6KB1	-1.71903	-0.531397	0.0856088	0.00922287	0.0378629	1.28642e-05	4.44734e-05	13	18	14	B1	Adipose. visceral (STARNET)	EpiXcan	0.998929	starnet_vaf	0.999981
422	ENSG00000125144	MT1G	-1.71753	-0.187449	0.0858828	0.0533444	0.140086	1.34697e-18	1.26544e-17	18	35	25	B1	Adipose. visceral (STARNET)	EpiXcan	0.998929	starnet_vaf	0.999981
423	ENSG00000139220	PPFIA2	-1.71552	-0.188863	0.08625	0.0798215	0.105936	6.03548e-14	4.20269e-13	58	114	71	B1	Adipose. visceral (STARNET)	EpiXcan	0.998929	starnet_vaf	0.999981
424	ENSG00000125510	OPRL1	1.71479	0.168446	0.0863844	0.0919445	0.137416	4.63806e-18	4.20469e-17	14	15	14	B1	Adipose. visceral (STARNET)	EpiXcan	0.998929	starnet_vaf	0.999981
425	ENSG00000162614	NEXN	-1.71458	-0.429937	0.0864225	0.00871593	0.0249064	0.000410869	0.00119053	12	27	17	B1	Adipose. visceral (STARNET)	EpiXcan	0.998929	starnet_vaf	0.999981
426	ENSG00000159086	PAXBP1	-1.71064	-0.266943	0.0871469	0.04525	0.0685654	2.09018e-09	1.04165e-08	21	36	23	B1	Adipose. visceral (STARNET)	EpiXcan	0.998929	starnet_vaf	0.999981
427	ENSG00000137393	RNF144B	-1.70894	-0.906323	0.0874623	0.00302423	0.0228217	0.000750041	0.00209814	3	6	5	B1	Adipose. visceral (STARNET)	EpiXcan	0.998929	starnet_vaf	0.999981
428	ENSG00000272636	DOC2B	-1.70767	-0.145614	0.0876968	0.115214	0.0502862	4.54541e-07	1.83012e-06	79	137	99	B1	Adipose. visceral (STARNET)	EpiXcan	0.998929	starnet_vaf	0.999981
429	ENSG00000049239	H6PD	1.70624	0.3222	0.0879634	0.0203479	0.0693096	1.89206e-09	9.46231e-09	8	22	13	B1	Adipose. visceral (STARNET)	EpiXcan	0.998929	starnet_vaf	0.999981
430	ENSG00000271109	AC008555.5	-1.70612	-0.310002	0.0879855	0.0271936	0.144985	1.54516e-19	1.51462e-18	19	44	24	B1	Adipose. visceral (STARNET)	EpiXcan	0.998929	starnet_vaf	0.999981
431	ENSG00000167644	C19orf33	-1.70366	-0.315114	0.0884449	0.0273722	0.0416955	3.71921e-06	1.35941e-05	17	24	19	B1	Adipose. visceral (STARNET)	EpiXcan	0.998929	starnet_vaf	0.999981
432	ENSG00000185986	SDHAP3	1.70149	0.15687	0.0888502	0.0620108	0.216004	1.16842e-30	1.94505e-29	13	28	20	B1	Adipose. visceral (STARNET)	EpiXcan	0.998929	starnet_vaf	0.999981
433	ENSG00000264920	AC018521.5	1.70103	0.148587	0.088938	0.133242	0.251944	2.84166e-35	5.54806e-34	15	28	18	B1	Adipose. visceral (STARNET)	EpiXcan	0.998929	starnet_vaf	0.999981
434	ENSG00000253958	CLDN23	1.69996	0.150993	0.0891393	0.109579	0.143692	7.34144e-19	7.0128e-18	36	87	49	B1	Adipose. visceral (STARNET)	EpiXcan	0.998929	starnet_vaf	0.999981
435	ENSG00000138172	CALHM2	-1.69958	-1.10412	0.0892093	0.00294526	0.0109887	0.0198612	0.046563	3	45	3	B1	Adipose. visceral (STARNET)	EpiXcan	0.998929	starnet_vaf	0.999981
436	ENSG00000111725	PRKAB1	-1.69788	-0.151367	0.0895298	0.122506	0.161287	2.86706e-21	3.07976e-20	40	75	50	B1	Adipose. visceral (STARNET)	EpiXcan	0.998929	starnet_vaf	0.999981
437	ENSG00000111224	PARP11	1.69738	0.265289	0.0896241	0.0340515	0.0946867	2.0736e-12	1.29559e-11	18	31	26	B1	Adipose. visceral (STARNET)	EpiXcan	0.998929	starnet_vaf	0.999981
438	ENSG00000143774	GUK1	1.69636	0.373697	0.0898176	0.0198556	0.0145878	0.00705588	0.0175172	24	40	28	B1	Adipose. visceral (STARNET)	EpiXcan	0.998929	starnet_vaf	0.999981
439	ENSG00000108384	RAD51C	-1.69612	-0.63567	0.0898626	0.0152271	0.0621841	1.19329e-08	5.56489e-08	11	20	15	B1	Adipose. visceral (STARNET)	EpiXcan	0.998929	starnet_vaf	0.999981
440	ENSG00000094963	FMO2	-1.69304	-0.070245	0.0904474	0.291306	0.365389	9.8789e-55	3.54172e-53	33	101	37	B1	Adipose. visceral (STARNET)	EpiXcan	0.998929	starnet_vaf	0.999981
441	ENSG00000108590	MED31	-1.69294	-0.49873	0.0904662	0.0121763	0.0270744	0.000235908	0.000704801	10	16	11	B1	Adipose. visceral (STARNET)	EpiXcan	0.998929	starnet_vaf	0.999981
442	ENSG00000141971	MVB12A	-1.69148	-0.38261	0.0907452	0.0262266	0.0585923	4.07595e-08	1.81461e-07	42	62	52	B1	Adipose. visceral (STARNET)	EpiXcan	0.998929	starnet_vaf	0.999981
443	ENSG00000162627	SNX7	1.68983	0.791415	0.09106	0.00616626	0.0640085	1.06552e-08	4.99194e-08	4	17	7	B1	Adipose. visceral (STARNET)	EpiXcan	0.998929	starnet_vaf	0.999981
444	ENSG00000174951	FUT1	1.68738	0.407294	0.0915304	0.0174495	0.0139286	0.0081126	0.0200185	13	16	16	B1	Adipose. visceral (STARNET)	EpiXcan	0.998929	starnet_vaf	0.999981
445	ENSG00000163431	LMOD1	-1.68511	-0.164252	0.0919679	0.103382	0.154714	2.26472e-20	2.3057e-19	19	23	20	B1	Adipose. visceral (STARNET)	EpiXcan	0.998929	starnet_vaf	0.999981
446	ENSG00000163521	GLB1L	-1.68506	-0.202345	0.0919778	0.0389181	0.053435	1.76999e-07	7.43352e-07	23	87	27	B1	Adipose. visceral (STARNET)	EpiXcan	0.998929	starnet_vaf	0.999981
447	ENSG00000113083	LOX	-1.68505	-0.638293	0.091978	0.00663429	0.0254738	0.00034967	0.00102026	2	5	2	B1	Adipose. visceral (STARNET)	EpiXcan	0.998929	starnet_vaf	0.999981
448	ENSG00000148357	HMCN2	-1.68417	-0.45783	0.0921481	0.0163627	0.0799569	1.04492e-10	5.77354e-10	8	38	11	B1	Adipose. visceral (STARNET)	EpiXcan	0.998929	starnet_vaf	0.999981
449	ENSG00000141959	PFKL	-1.68373	-0.245438	0.0922337	0.0489655	0.0942052	1.66375e-12	1.04548e-11	15	26	18	B1	Adipose. visceral (STARNET)	EpiXcan	0.998929	starnet_vaf	0.999981
450	ENSG00000115539	PDCL3	1.68267	0.670446	0.0924398	0.00855372	0.0197259	0.00158747	0.00429472	8	15	13	B1	Adipose. visceral (STARNET)	EpiXcan	0.998929	starnet_vaf	0.999981
451	ENSG00000081177	EXD2	-1.68233	-0.334419	0.0925041	0.0281552	0.0246211	0.00046998	0.00135355	28	39	32	B1	Adipose. visceral (STARNET)	EpiXcan	0.998929	starnet_vaf	0.999981
452	ENSG00000177951	BET1L	1.68084	0.194809	0.0927937	0.0547311	0.0903856	4.3534e-12	2.66617e-11	11	31	18	B1	Adipose. visceral (STARNET)	EpiXcan	0.998929	starnet_vaf	0.999981
453	ENSG00000144559	TAMM41	1.68062	0.175881	0.0928364	0.080343	0.123879	3.04878e-16	2.43783e-15	27	31	28	B1	Adipose. visceral (STARNET)	EpiXcan	0.998929	starnet_vaf	0.999981
454	ENSG00000104341	LAPTM4B	-1.67984	-0.366988	0.0929892	0.0151608	0.0280556	0.000167399	0.000509511	30	50	34	B1	Adipose. visceral (STARNET)	EpiXcan	0.998929	starnet_vaf	0.999981
455	ENSG00000136560	TANK	1.67876	0.46986	0.0931992	0.0113539	0.0136418	0.00931966	0.0228386	12	18	14	B1	Adipose. visceral (STARNET)	EpiXcan	0.998929	starnet_vaf	0.999981
456	ENSG00000165476	REEP3	-1.67721	-0.563864	0.0935022	0.00762822	0.0336556	3.73511e-05	0.000122043	4	28	5	B1	Adipose. visceral (STARNET)	EpiXcan	0.998929	starnet_vaf	0.999981
457	ENSG00000204209	DAXX	1.67714	0.298036	0.0935156	0.0374473	0.0630677	1.13339e-08	5.29252e-08	7	12	8	B1	Adipose. visceral (STARNET)	EpiXcan	0.998929	starnet_vaf	0.999981
458	ENSG00000170323	FABP4	1.67448	0.502464	0.0940359	0.0154061	0.0340002	3.69413e-05	0.000120731	23	30	28	B1	Adipose. visceral (STARNET)	EpiXcan	0.998929	starnet_vaf	0.999981
459	ENSG00000125637	PSD4	1.67448	0.313714	0.0940368	0.0287553	0.123846	4.33763e-16	3.45288e-15	37	59	48	B1	Adipose. visceral (STARNET)	EpiXcan	0.998929	starnet_vaf	0.999981
460	ENSG00000182362	YBEY	1.67388	0.0870284	0.0941552	0.286028	0.559483	4.36406e-103	5.21963e-101	49	83	66	B1	Adipose. visceral (STARNET)	EpiXcan	0.998929	starnet_vaf	0.999981
461	ENSG00000187189	TSPYL4	-1.6734	-0.389493	0.0942491	0.0164374	0.0615309	1.92769e-08	8.82781e-08	4	24	5	B1	Adipose. visceral (STARNET)	EpiXcan	0.998929	starnet_vaf	0.999981
462	ENSG00000205078	SYCE1L	-1.67209	-0.40165	0.0945074	0.014351	0.126346	2.03797e-16	1.64997e-15	6	11	11	B1	Adipose. visceral (STARNET)	EpiXcan	0.998929	starnet_vaf	0.999981
463	ENSG00000182628	SKA2	-1.67093	-0.308503	0.0947363	0.0226508	0.0445633	2.01621e-06	7.58971e-06	20	51	26	B1	Adipose. visceral (STARNET)	EpiXcan	0.998929	starnet_vaf	0.999981
464	ENSG00000125166	GOT2	-1.67091	-0.279997	0.0947391	0.0391981	0.0795795	1.25491e-10	6.89089e-10	8	31	9	B1	Adipose. visceral (STARNET)	EpiXcan	0.998929	starnet_vaf	0.999981
465	ENSG00000130517	PGPEP1	-1.66848	-0.196414	0.0952211	0.0883859	0.141779	1.172e-18	1.10911e-17	14	23	14	B1	Adipose. visceral (STARNET)	EpiXcan	0.998929	starnet_vaf	0.999981
466	ENSG00000152944	MED21	-1.66698	-0.268764	0.0955181	0.0566374	0.115373	2.79041e-15	2.11592e-14	20	33	22	B1	Adipose. visceral (STARNET)	EpiXcan	0.998929	starnet_vaf	0.999981
467	ENSG00000111832	RWDD1	-1.66676	-0.489002	0.0955615	0.00761725	0.020387	0.00140082	0.00381075	11	15	13	B1	Adipose. visceral (STARNET)	EpiXcan	0.998929	starnet_vaf	0.999981
468	ENSG00000143622	RIT1	1.66534	0.229981	0.095845	0.0521917	0.137905	5.7968e-18	5.22851e-17	7	30	9	B1	Adipose. visceral (STARNET)	EpiXcan	0.998929	starnet_vaf	0.999981
469	ENSG00000154277	UCHL1	-1.66532	-0.230994	0.0958495	0.0553851	0.221573	7.62943e-30	1.227e-28	17	26	21	B1	Adipose. visceral (STARNET)	EpiXcan	0.998929	starnet_vaf	0.999981
470	ENSG00000196712	NF1	1.66529	0.755051	0.0958554	0.0029669	0.0495841	5.10563e-07	2.0424e-06	6	19	9	B1	Adipose. visceral (STARNET)	EpiXcan	0.998929	starnet_vaf	0.999981
471	ENSG00000075975	MKRN2	1.6652	0.211575	0.0958735	0.0394068	0.0666585	4.07358e-09	1.98017e-08	18	31	26	B1	Adipose. visceral (STARNET)	EpiXcan	0.998929	starnet_vaf	0.999981
472	ENSG00000263568	MIR3916	-1.66436	-0.485131	0.0960406	0.00781806	0.026297	0.000279365	0.000826137	6	11	6	B1	Adipose. visceral (STARNET)	EpiXcan	0.998929	starnet_vaf	0.999981
473	ENSG00000171051	FPR1	1.66379	0.249233	0.0961537	0.036938	0.0876965	8.60716e-12	5.15813e-11	7	10	7	B1	Adipose. visceral (STARNET)	EpiXcan	0.998929	starnet_vaf	0.999981
474	ENSG00000241058	NSUN6	-1.66213	-0.275728	0.0964863	0.0371517	0.0972916	5.86082e-13	3.809e-12	12	19	14	B1	Adipose. visceral (STARNET)	EpiXcan	0.998929	starnet_vaf	0.999981
475	ENSG00000130414	NDUFA10	-1.66171	-0.145951	0.09657	0.0952332	0.311971	9.90179e-45	2.68442e-43	12	37	15	B1	Adipose. visceral (STARNET)	EpiXcan	0.998929	starnet_vaf	0.999981
476	ENSG00000176956	LY6H	1.66152	0.182493	0.0966083	0.103887	0.25882	2.81843e-36	5.65792e-35	12	27	19	B1	Adipose. visceral (STARNET)	EpiXcan	0.998929	starnet_vaf	0.999981
477	ENSG00000100731	PCNX1	1.66119	0.38025	0.0966748	0.0204378	0.0947478	1.30073e-12	8.25013e-12	5	10	7	B1	Adipose. visceral (STARNET)	EpiXcan	0.998929	starnet_vaf	0.999981
478	ENSG00000150054	MPP7	1.6596	0.325843	0.0969943	0.023227	0.104642	2.93974e-14	2.08997e-13	10	14	11	B1	Adipose. visceral (STARNET)	EpiXcan	0.998929	starnet_vaf	0.999981
479	ENSG00000177855	CACYBPP2	1.65903	0.402443	0.0971095	0.0138673	0.0137767	0.00886889	0.021794	24	33	27	B1	Adipose. visceral (STARNET)	EpiXcan	0.998929	starnet_vaf	0.999981
480	ENSG00000143801	PSEN2	-1.65846	-0.290746	0.0972246	0.0328465	0.0370188	1.59482e-05	5.44736e-05	22	38	23	B1	Adipose. visceral (STARNET)	EpiXcan	0.998929	starnet_vaf	0.999981
481	ENSG00000100211	CBY1	1.655	0.167772	0.0979249	0.0845605	0.130921	2.77907e-17	2.39579e-16	45	69	57	B1	Adipose. visceral (STARNET)	EpiXcan	0.998929	starnet_vaf	0.999981
482	ENSG00000134265	NAPG	1.65475	0.173437	0.0979745	0.0979827	0.265908	6.1234e-37	1.26862e-35	7	14	9	B1	Adipose. visceral (STARNET)	EpiXcan	0.998929	starnet_vaf	0.999981
483	ENSG00000101276	SLC52A3	-1.6529	-0.312991	0.0983522	0.0269269	0.0318153	6.47283e-05	0.000206149	21	46	26	B1	Adipose. visceral (STARNET)	EpiXcan	0.998929	starnet_vaf	0.999981
484	ENSG00000178852	EFCAB13	-1.65209	-0.0811503	0.0985166	0.132109	0.25803	1.6762e-35	3.29066e-34	31	52	38	B1	Adipose. visceral (STARNET)	EpiXcan	0.998929	starnet_vaf	0.999981
485	ENSG00000037749	MFAP3	1.65189	0.294515	0.0985561	0.0464751	0.0808107	9.07643e-11	5.04826e-10	17	20	20	B1	Adipose. visceral (STARNET)	EpiXcan	0.998929	starnet_vaf	0.999981
486	ENSG00000159685	CHCHD6	1.65158	0.601104	0.0986199	0.00587836	0.0536249	1.73584e-07	7.30303e-07	10	23	17	B1	Adipose. visceral (STARNET)	EpiXcan	0.998929	starnet_vaf	0.999981
487	ENSG00000198948	MFAP3L	-1.65152	-0.197658	0.0986326	0.0648721	0.0986288	6.53035e-13	4.23639e-12	28	56	32	B1	Adipose. visceral (STARNET)	EpiXcan	0.998929	starnet_vaf	0.999981
488	ENSG00000099326	MZF1	1.64929	1.14117	0.0990879	0.00439812	0.0117587	0.015926	0.0378801	13	15	15	B1	Adipose. visceral (STARNET)	EpiXcan	0.998929	starnet_vaf	0.999981
489	ENSG00000102575	ACP5	-1.64817	-0.256135	0.0993179	0.0304286	0.0703782	1.35698e-09	6.86594e-09	4	31	4	B1	Adipose. visceral (STARNET)	EpiXcan	0.998929	starnet_vaf	0.999981
490	ENSG00000188629	ZNF177	-1.64416	-0.0943448	0.100143	0.142119	0.171814	1.47517e-22	1.69597e-21	39	126	49	B1	Adipose. visceral (STARNET)	EpiXcan	0.998929	starnet_vaf	0.999981
491	ENSG00000132740	IGHMBP2	1.64376	0.135234	0.100225	0.134797	0.431555	3.67255e-68	1.95773e-66	46	81	59	B1	Adipose. visceral (STARNET)	EpiXcan	0.998929	starnet_vaf	0.999981
492	ENSG00000177822	AC098864.1	-1.64361	-0.253629	0.100256	0.0358508	0.110012	1.68828e-14	1.22411e-13	21	57	25	B1	Adipose. visceral (STARNET)	EpiXcan	0.998929	starnet_vaf	0.999981
493	ENSG00000135124	P2RX4	1.64337	0.224208	0.100307	0.0449804	0.111198	7.84873e-15	5.82131e-14	12	19	15	B1	Adipose. visceral (STARNET)	EpiXcan	0.998929	starnet_vaf	0.999981
494	ENSG00000240859	AC093627.4	-1.64256	-0.117359	0.100473	0.180833	0.485426	2.59943e-83	2.04407e-81	13	35	19	B1	Adipose. visceral (STARNET)	EpiXcan	0.998929	starnet_vaf	0.999981
495	ENSG00000118096	IFT46	-1.63975	-0.146591	0.101058	0.0930569	0.183423	2.36103e-24	2.99772e-23	8	15	11	B1	Adipose. visceral (STARNET)	EpiXcan	0.998929	starnet_vaf	0.999981
496	ENSG00000133835	HSD17B4	-1.63874	-0.339499	0.101268	0.0197142	0.0427913	2.94284e-06	1.08878e-05	9	12	10	B1	Adipose. visceral (STARNET)	EpiXcan	0.998929	starnet_vaf	0.999981
497	ENSG00000129451	KLK10	-1.63759	-0.762674	0.101507	0.00456343	0.0460144	1.08283e-06	4.21321e-06	5	18	8	B1	Adipose. visceral (STARNET)	EpiXcan	0.998929	starnet_vaf	0.999981
498	ENSG00000065809	FAM107B	-1.6375	-0.339857	0.101527	0.0151489	0.0332975	3.20095e-05	0.000105266	14	20	20	B1	Adipose. visceral (STARNET)	EpiXcan	0.998929	starnet_vaf	0.999981
499	ENSG00000206344	HCG27	1.63717	0.110022	0.101594	0.185146	0.280422	3.95005e-39	8.75717e-38	54	89	69	B1	Adipose. visceral (STARNET)	EpiXcan	0.998929	starnet_vaf	0.999981
500	ENSG00000170745	KCNS3	-1.63626	-0.0885541	0.101786	0.311804	0.409742	3.3453e-63	1.50201e-61	42	65	50	B1	Adipose. visceral (STARNET)	EpiXcan	0.998929	starnet_vaf	0.999981
501	ENSG00000125731	SH2D3A	1.63382	0.174581	0.102297	0.0661354	0.124394	2.6663e-16	2.14041e-15	23	84	29	B1	Adipose. visceral (STARNET)	EpiXcan	0.998929	starnet_vaf	0.999981
502	ENSG00000196943	NOP9	1.63034	0.34956	0.103029	0.022829	0.0285231	0.000151865	0.000464038	18	33	22	B1	Adipose. visceral (STARNET)	EpiXcan	0.998929	starnet_vaf	0.999981
503	ENSG00000113013	HSPA9	-1.62979	-0.608875	0.103146	0.00568183	0.0109733	0.0194363	0.0456272	3	3	3	B1	Adipose. visceral (STARNET)	EpiXcan	0.998929	starnet_vaf	0.999981
504	ENSG00000136108	CKAP2	-1.62962	-0.110045	0.103182	0.205748	0.395144	1.89734e-60	7.89615e-59	41	64	49	B1	Adipose. visceral (STARNET)	EpiXcan	0.998929	starnet_vaf	0.999981
505	ENSG00000145715	RASA1	1.62677	0.518581	0.103786	0.00773029	0.0219787	0.000944688	0.00260627	13	32	15	B1	Adipose. visceral (STARNET)	EpiXcan	0.998929	starnet_vaf	0.999981
506	ENSG00000198793	MTOR	1.6263	0.655222	0.103885	0.00797575	0.0671512	4.51111e-09	2.18837e-08	17	61	25	B1	Adipose. visceral (STARNET)	EpiXcan	0.998929	starnet_vaf	0.999981
507	ENSG00000129353	SLC44A2	-1.62624	-0.226768	0.103898	0.0510431	0.085958	1.44962e-11	8.56115e-11	23	49	31	B1	Adipose. visceral (STARNET)	EpiXcan	0.998929	starnet_vaf	0.999981
508	ENSG00000165271	NOL6	-1.62621	-0.227619	0.103904	0.046299	0.0521411	2.65909e-07	1.09637e-06	38	52	41	B1	Adipose. visceral (STARNET)	EpiXcan	0.998929	starnet_vaf	0.999981
509	ENSG00000055955	ITIH4	-1.62587	-0.210277	0.103976	0.0501348	0.168329	6.17251e-23	7.27263e-22	35	52	45	B1	Adipose. visceral (STARNET)	EpiXcan	0.998929	starnet_vaf	0.999981
510	ENSG00000111850	SMIM8	-1.62459	-0.16125	0.104251	0.115996	0.171506	1.64915e-22	1.89293e-21	17	29	23	B1	Adipose. visceral (STARNET)	EpiXcan	0.998929	starnet_vaf	0.999981
511	ENSG00000014216	CAPN1	1.62399	0.313475	0.104379	0.0249635	0.164774	1.32269e-21	1.44149e-20	7	38	13	B1	Adipose. visceral (STARNET)	EpiXcan	0.998929	starnet_vaf	0.999981
512	ENSG00000163032	VSNL1	1.62356	0.192271	0.10447	0.0694257	0.0875887	1.53027e-11	9.02252e-11	35	53	41	B1	Adipose. visceral (STARNET)	EpiXcan	0.998929	starnet_vaf	0.999981
513	ENSG00000112584	FAM120B	1.62212	0.296125	0.104778	0.0190238	0.0552096	9.51688e-08	4.11089e-07	8	11	10	B1	Adipose. visceral (STARNET)	EpiXcan	0.998929	starnet_vaf	0.999981
514	ENSG00000149596	JPH2	-1.62074	-0.103774	0.105073	0.157229	0.131641	2.7035e-17	2.33206e-16	80	109	93	B1	Adipose. visceral (STARNET)	EpiXcan	0.998929	starnet_vaf	0.999981
515	ENSG00000165802	NSMF	-1.61756	-0.397153	0.105758	0.0163738	0.0451903	1.63228e-06	6.21517e-06	10	31	13	B1	Adipose. visceral (STARNET)	EpiXcan	0.998929	starnet_vaf	0.999981
516	ENSG00000168803	ADAL	-1.61696	-0.0844603	0.105887	0.205874	0.318602	1.7802e-45	4.9391e-44	20	61	25	B1	Adipose. visceral (STARNET)	EpiXcan	0.998929	starnet_vaf	0.999981
517	ENSG00000101310	SEC23B	1.61695	0.210468	0.105889	0.0480229	0.0938431	2.4055e-12	1.4977e-11	19	29	21	B1	Adipose. visceral (STARNET)	EpiXcan	0.998929	starnet_vaf	0.999981
518	ENSG00000157181	C1orf27	-1.61651	-0.428045	0.105984	0.0145915	0.0171331	0.00332616	0.00861689	19	40	21	B1	Adipose. visceral (STARNET)	EpiXcan	0.998929	starnet_vaf	0.999981
519	ENSG00000136371	MTHFS	1.61563	0.117518	0.106174	0.166785	0.268184	3.09798e-37	6.46533e-36	19	25	24	B1	Adipose. visceral (STARNET)	EpiXcan	0.998929	starnet_vaf	0.999981
520	ENSG00000158286	RNF207	-1.61483	-0.169208	0.106348	0.0577885	0.100394	1.16082e-13	7.93182e-13	6	20	8	B1	Adipose. visceral (STARNET)	EpiXcan	0.998929	starnet_vaf	0.999981
521	ENSG00000135744	AGT	1.61431	0.169915	0.106461	0.0450267	0.161067	4.28192e-21	4.5481e-20	44	56	53	B1	Adipose. visceral (STARNET)	EpiXcan	0.998929	starnet_vaf	0.999981
522	ENSG00000134864	GGACT	1.61408	0.526936	0.10651	0.00993745	0.0704063	1.88469e-09	9.42875e-09	4	41	8	B1	Adipose. visceral (STARNET)	EpiXcan	0.998929	starnet_vaf	0.999981
523	ENSG00000092439	TRPM7	1.61395	0.503431	0.106538	0.00962196	0.0231052	0.000653419	0.00184234	10	24	14	B1	Adipose. visceral (STARNET)	EpiXcan	0.998929	starnet_vaf	0.999981
524	ENSG00000110768	GTF2H1	-1.61207	-0.144976	0.106946	0.150462	0.32361	5.36734e-48	1.59819e-46	21	43	28	B1	Adipose. visceral (STARNET)	EpiXcan	0.998929	starnet_vaf	0.999981
525	ENSG00000177465	ACOT4	-1.61205	-0.189961	0.10695	0.061975	0.151504	6.1301e-20	6.10138e-19	38	68	50	B1	Adipose. visceral (STARNET)	EpiXcan	0.998929	starnet_vaf	0.999981
526	ENSG00000233006	MIR3936HG	1.61199	0.152141	0.106963	0.0907585	0.20335	2.88869e-27	4.14045e-26	9	11	10	B1	Adipose. visceral (STARNET)	EpiXcan	0.998929	starnet_vaf	0.999981
527	ENSG00000114988	LMAN2L	-1.61148	-0.178289	0.107075	0.0730197	0.1148	4.62128e-15	3.4673e-14	13	17	15	B1	Adipose. visceral (STARNET)	EpiXcan	0.998929	starnet_vaf	0.999981
528	ENSG00000138735	PDE5A	-1.60981	-0.656719	0.107438	0.00498352	0.0278506	0.000185075	0.000560361	6	12	8	B1	Adipose. visceral (STARNET)	EpiXcan	0.998929	starnet_vaf	0.999981
529	ENSG00000157617	C2CD2	1.60971	0.227356	0.10746	0.0542968	0.1208	9.11779e-16	7.09921e-15	20	42	21	B1	Adipose. visceral (STARNET)	EpiXcan	0.998929	starnet_vaf	0.999981
530	ENSG00000166033	HTRA1	1.60882	0.437222	0.107655	0.0142738	0.0272286	0.000208676	0.000627778	18	23	21	B1	Adipose. visceral (STARNET)	EpiXcan	0.998929	starnet_vaf	0.999981
531	ENSG00000070371	CLTCL1	-1.60694	-0.213181	0.108067	0.0426083	0.102327	1.80379e-13	1.21675e-12	7	12	7	B1	Adipose. visceral (STARNET)	EpiXcan	0.998929	starnet_vaf	0.999981
532	ENSG00000003400	CASP10	-1.60525	-0.246354	0.108439	0.0411077	0.0638137	1.11559e-08	5.2145e-08	29	70	39	B1	Adipose. visceral (STARNET)	EpiXcan	0.998929	starnet_vaf	0.999981
533	ENSG00000227124	ZNF717	1.60497	0.106533	0.108501	0.177527	0.53846	3.01206e-96	3.06219e-94	14	48	19	B1	Adipose. visceral (STARNET)	EpiXcan	0.998929	starnet_vaf	0.999981
534	ENSG00000090432	MUL1	1.60433	3.04161	0.108642	0.000541327	0.255785	2.23212e-36	4.53206e-35	4	9	7	B1	Adipose. visceral (STARNET)	EpiXcan	0.998929	starnet_vaf	0.999981
535	ENSG00000134014	ELP3	1.6036	0.0988936	0.108803	0.231545	0.299887	2.05571e-42	5.14217e-41	27	69	30	B1	Adipose. visceral (STARNET)	EpiXcan	0.998929	starnet_vaf	0.999981
536	ENSG00000079332	SAR1A	1.60127	0.216216	0.109317	0.0444634	0.0924395	3.64263e-12	2.23955e-11	26	69	32	B1	Adipose. visceral (STARNET)	EpiXcan	0.998929	starnet_vaf	0.999981
537	ENSG00000178031	ADAMTSL1	-1.59944	-0.634055	0.109722	0.00529138	0.0149982	0.00581361	0.0145986	3	7	3	B1	Adipose. visceral (STARNET)	EpiXcan	0.998929	starnet_vaf	0.999981
538	ENSG00000182771	GRID1	-1.59696	-0.121119	0.110274	0.116026	0.206883	1.55698e-27	2.25897e-26	42	78	53	B1	Adipose. visceral (STARNET)	EpiXcan	0.998929	starnet_vaf	0.999981
539	ENSG00000189339	SLC35E2B	-1.59696	-0.118546	0.110275	0.0972782	0.202074	4.35263e-27	6.18273e-26	60	118	76	B1	Adipose. visceral (STARNET)	EpiXcan	0.998929	starnet_vaf	0.999981
540	ENSG00000186088	GSAP	1.5963	0.138983	0.110422	0.0762925	0.119899	6.53131e-16	5.13876e-15	34	57	39	B1	Adipose. visceral (STARNET)	EpiXcan	0.998929	starnet_vaf	0.999981
541	ENSG00000181915	ADO	1.59628	0.441531	0.110427	0.00473385	0.0289369	0.000138594	0.000425315	9	14	12	B1	Adipose. visceral (STARNET)	EpiXcan	0.998929	starnet_vaf	0.999981
542	ENSG00000101384	JAG1	-1.59513	-0.864922	0.110683	0.00265458	0.0149428	0.00620065	0.0155158	5	25	8	B1	Adipose. visceral (STARNET)	EpiXcan	0.998929	starnet_vaf	0.999981
543	ENSG00000164976	KIAA1161	-1.59488	-0.434658	0.11074	0.0135751	0.0541258	1.6336e-07	6.90555e-07	17	23	21	B1	Adipose. visceral (STARNET)	EpiXcan	0.998929	starnet_vaf	0.999981
544	ENSG00000176700	SCAND2P	1.59447	1.80732	0.11083	0.000577654	0.019097	0.00207815	0.00553485	5	26	7	B1	Adipose. visceral (STARNET)	EpiXcan	0.998929	starnet_vaf	0.999981
545	ENSG00000163913	IFT122	1.5935	0.202605	0.111047	0.0349829	0.0786592	1.5545e-10	8.49011e-10	9	11	11	B1	Adipose. visceral (STARNET)	EpiXcan	0.998929	starnet_vaf	0.999981
546	ENSG00000198300	PEG3	-1.59328	-0.376139	0.111098	0.0184853	0.143374	8.06977e-19	7.69304e-18	4	6	5	B1	Adipose. visceral (STARNET)	EpiXcan	0.998929	starnet_vaf	0.999981
547	ENSG00000152661	GJA1	-1.59203	-0.510535	0.111377	0.0103991	0.0103804	0.0235905	0.0546757	22	44	24	B1	Adipose. visceral (STARNET)	EpiXcan	0.998929	starnet_vaf	0.999981
548	ENSG00000181396	OGFOD3	1.59199	0.153402	0.111387	0.0970008	0.164558	5.82963e-22	6.47216e-21	23	38	25	B1	Adipose. visceral (STARNET)	EpiXcan	0.998929	starnet_vaf	0.999981
549	ENSG00000009950	MLXIPL	1.59135	0.0899633	0.111531	0.216923	0.270182	2.06284e-37	4.3177e-36	29	38	32	B1	Adipose. visceral (STARNET)	EpiXcan	0.998929	starnet_vaf	0.999981
550	ENSG00000258768	AL356019.2	-1.59107	-0.241514	0.111594	0.034825	0.065814	5.93289e-09	2.84511e-08	34	45	40	B1	Adipose. visceral (STARNET)	EpiXcan	0.998929	starnet_vaf	0.999981
551	ENSG00000184402	SS18L1	-1.5907	-0.668254	0.111677	0.00622118	0.0195167	0.00177364	0.00476936	13	18	17	B1	Adipose. visceral (STARNET)	EpiXcan	0.998929	starnet_vaf	0.999981
552	ENSG00000004897	CDC27	1.59024	0.230886	0.11178	0.0174139	0.0212135	0.000987512	0.0027223	5	18	6	B1	Adipose. visceral (STARNET)	EpiXcan	0.998929	starnet_vaf	0.999981
553	ENSG00000245958	AC093752.1	-1.58964	-0.129455	0.111916	0.150138	0.317645	4.82271e-46	1.37558e-44	43	53	47	B1	Adipose. visceral (STARNET)	EpiXcan	0.998929	starnet_vaf	0.999981
554	ENSG00000088325	TPX2	1.58964	0.312131	0.111916	0.0354433	0.0856494	1.22308e-11	7.25335e-11	7	10	9	B1	Adipose. visceral (STARNET)	EpiXcan	0.998929	starnet_vaf	0.999981
555	ENSG00000188315	C3orf62	1.58945	0.472272	0.111958	0.00960237	0.0258771	0.000324492	0.000950504	6	12	8	B1	Adipose. visceral (STARNET)	EpiXcan	0.998929	starnet_vaf	0.999981
556	ENSG00000240024	LINC00888	-1.58808	-0.597126	0.112269	0.00472765	0.0376041	1.36816e-05	4.71389e-05	2	3	3	B1	Adipose. visceral (STARNET)	EpiXcan	0.998929	starnet_vaf	0.999981
557	ENSG00000166575	TMEM135	1.58624	0.690644	0.112685	0.00292789	0.0277125	0.000188336	0.00056949	4	6	4	B1	Adipose. visceral (STARNET)	EpiXcan	0.998929	starnet_vaf	0.999981
558	ENSG00000116406	EDEM3	1.58539	0.236421	0.112877	0.0527467	0.0562979	7.09569e-08	3.09604e-07	43	65	51	B1	Adipose. visceral (STARNET)	EpiXcan	0.998929	starnet_vaf	0.999981
559	ENSG00000117748	RPA2	1.58326	0.0874143	0.113362	0.311745	0.421151	1.64129e-65	7.78682e-64	22	172	28	B1	Adipose. visceral (STARNET)	EpiXcan	0.998929	starnet_vaf	0.999981
560	ENSG00000107562	CXCL12	1.58241	0.390167	0.113557	0.011619	0.0287715	0.00012316	0.000380248	14	20	17	B1	Adipose. visceral (STARNET)	EpiXcan	0.998929	starnet_vaf	0.999981
561	ENSG00000104472	CHRAC1	1.5822	0.248953	0.113604	0.0404676	0.299082	1.94032e-42	4.86206e-41	8	34	12	B1	Adipose. visceral (STARNET)	EpiXcan	0.998929	starnet_vaf	0.999981
562	ENSG00000137225	CAPN11	-1.58203	-0.16822	0.113642	0.087859	0.0966191	1.16925e-12	7.4427e-12	36	65	42	B1	Adipose. visceral (STARNET)	EpiXcan	0.998929	starnet_vaf	0.999981
563	ENSG00000071794	HLTF	-1.57993	-0.660523	0.114122	0.00835449	0.0409435	5.43361e-06	1.95393e-05	5	17	6	B1	Adipose. visceral (STARNET)	EpiXcan	0.998929	starnet_vaf	0.999981
564	ENSG00000157326	DHRS4	-1.57977	-0.580112	0.11416	0.00840822	0.0598342	1.59792e-08	7.37219e-08	15	32	17	B1	Adipose. visceral (STARNET)	EpiXcan	0.998929	starnet_vaf	0.999981
565	ENSG00000125347	IRF1	1.57781	0.697171	0.114608	0.00730365	0.0148824	0.00666425	0.0165884	13	21	16	B1	Adipose. visceral (STARNET)	EpiXcan	0.998929	starnet_vaf	0.999981
566	ENSG00000143147	GPR161	1.57725	0.273365	0.114738	0.0223243	0.0684449	2.14708e-09	1.06813e-08	3	7	5	B1	Adipose. visceral (STARNET)	EpiXcan	0.998929	starnet_vaf	0.999981
567	ENSG00000008517	IL32	1.57709	0.124716	0.114775	0.0881563	0.15258	1.20317e-20	1.24544e-19	32	63	39	B1	Adipose. visceral (STARNET)	EpiXcan	0.998929	starnet_vaf	0.999981
568	ENSG00000262468	LINC01569	-1.57659	-0.153398	0.114891	0.074079	0.0868282	1.36328e-11	8.068e-11	35	57	43	B1	Adipose. visceral (STARNET)	EpiXcan	0.998929	starnet_vaf	0.999981
569	ENSG00000260708	AL118516.1	1.57655	0.188047	0.1149	0.081581	0.511153	6.22063e-91	5.82488e-89	8	20	12	B1	Adipose. visceral (STARNET)	EpiXcan	0.998929	starnet_vaf	0.999981
570	ENSG00000158773	USF1	-1.57576	-0.342126	0.115081	0.017806	0.0803311	6.91688e-11	3.89276e-10	2	3	3	B1	Adipose. visceral (STARNET)	EpiXcan	0.998929	starnet_vaf	0.999981
571	ENSG00000248835	AL357673.1	1.57518	0.178555	0.115215	0.20845	0.284196	2.07649e-41	5.0263e-40	12	40	12	B1	Adipose. visceral (STARNET)	EpiXcan	0.998929	starnet_vaf	0.999981
572	ENSG00000267283	AC005306.1	1.57437	0.34166	0.115402	0.0227734	0.0164161	0.00426844	0.0109071	29	44	34	B1	Adipose. visceral (STARNET)	EpiXcan	0.998929	starnet_vaf	0.999981
573	ENSG00000100239	PPP6R2	-1.57401	-0.207401	0.115484	0.0470415	0.0940046	1.59042e-12	1.00028e-11	28	46	40	B1	Adipose. visceral (STARNET)	EpiXcan	0.998929	starnet_vaf	0.999981
574	ENSG00000127838	PNKD	-1.57249	-0.569364	0.115838	0.00599809	0.0510953	3.34169e-07	1.36281e-06	2	4	3	B1	Adipose. visceral (STARNET)	EpiXcan	0.998929	starnet_vaf	0.999981
575	ENSG00000123179	EBPL	-1.57066	-0.0857064	0.116261	0.279393	0.383832	5.89393e-58	2.32378e-56	28	40	34	B1	Adipose. visceral (STARNET)	EpiXcan	0.998929	starnet_vaf	0.999981
576	ENSG00000204536	CCHCR1	-1.56961	-0.120666	0.116506	0.138613	0.190351	2.00741e-25	2.65041e-24	15	26	17	B1	Adipose. visceral (STARNET)	EpiXcan	0.998929	starnet_vaf	0.999981
577	ENSG00000231160	KLF3-AS1	1.5689	0.109126	0.116672	0.142605	0.293356	2.03762e-41	4.94063e-40	16	21	18	B1	Adipose. visceral (STARNET)	EpiXcan	0.998929	starnet_vaf	0.999981
578	ENSG00000182253	SYNM	1.56841	0.131011	0.116786	0.113948	0.429004	8.55673e-68	4.4775e-66	21	39	30	B1	Adipose. visceral (STARNET)	EpiXcan	0.998929	starnet_vaf	0.999981
579	ENSG00000127585	FBXL16	-1.56834	-0.29414	0.116801	0.0191843	0.0160253	0.00427589	0.0109242	51	64	63	B1	Adipose. visceral (STARNET)	EpiXcan	0.998929	starnet_vaf	0.999981
580	ENSG00000179071	CCDC89	1.5679	0.403959	0.116904	0.0130882	0.010463	0.0216594	0.0505292	21	28	27	B1	Adipose. visceral (STARNET)	EpiXcan	0.998929	starnet_vaf	0.999981
581	ENSG00000204305	AGER	1.56746	0.375347	0.117008	0.0118339	0.0382332	8.27923e-06	2.92403e-05	2	2	2	B1	Adipose. visceral (STARNET)	EpiXcan	0.998929	starnet_vaf	0.999981
582	ENSG00000164088	PPM1M	1.56335	0.150396	0.11797	0.0948531	0.119679	1.42425e-15	1.09813e-14	33	69	40	B1	Adipose. visceral (STARNET)	EpiXcan	0.998929	starnet_vaf	0.999981
583	ENSG00000172901	LVRN	-1.56332	-0.159906	0.117976	0.0823181	0.266382	8.27904e-37	1.71024e-35	20	33	26	B1	Adipose. visceral (STARNET)	EpiXcan	0.998929	starnet_vaf	0.999981
584	ENSG00000175352	NRIP3	1.56296	0.263589	0.118063	0.0259312	0.0175924	0.00304602	0.00792868	32	43	39	B1	Adipose. visceral (STARNET)	EpiXcan	0.998929	starnet_vaf	0.999981
585	ENSG00000125818	PSMF1	-1.56274	-0.672452	0.118113	0.00384141	0.0179162	0.00268715	0.0070487	7	23	9	B1	Adipose. visceral (STARNET)	EpiXcan	0.998929	starnet_vaf	0.999981
586	ENSG00000261326	LINC01355	1.56194	0.786241	0.118301	0.00476264	0.0140891	0.00807871	0.0199383	4	5	5	B1	Adipose. visceral (STARNET)	EpiXcan	0.998929	starnet_vaf	0.999981
587	ENSG00000167186	COQ7	-1.56155	-0.236174	0.118394	0.0454618	0.100606	3.23176e-13	2.15043e-12	6	14	8	B1	Adipose. visceral (STARNET)	EpiXcan	0.998929	starnet_vaf	0.999981
588	ENSG00000211455	STK38L	1.56127	0.514512	0.118459	0.00921232	0.0170211	0.00355337	0.00916382	5	6	6	B1	Adipose. visceral (STARNET)	EpiXcan	0.998929	starnet_vaf	0.999981
589	ENSG00000171160	MORN4	1.56103	0.0989033	0.118518	0.227115	0.323971	3.43446e-47	1.00375e-45	24	37	27	B1	Adipose. visceral (STARNET)	EpiXcan	0.998929	starnet_vaf	0.999981
590	ENSG00000136819	C9orf78	-1.56089	-0.325297	0.118549	0.0198345	0.049452	5.69607e-07	2.27093e-06	21	26	25	B1	Adipose. visceral (STARNET)	EpiXcan	0.998929	starnet_vaf	0.999981
591	ENSG00000168291	PDHB	-1.55917	-0.190697	0.118956	0.0326345	0.0559433	8.36863e-08	3.63253e-07	29	46	36	B1	Adipose. visceral (STARNET)	EpiXcan	0.998929	starnet_vaf	0.999981
592	ENSG00000118785	SPP1	1.55914	0.250951	0.118963	0.0498972	0.0810396	4.62142e-11	2.63212e-10	21	27	23	B1	Adipose. visceral (STARNET)	EpiXcan	0.998929	starnet_vaf	0.999981
593	ENSG00000186510	CLCNKA	1.55905	0.220937	0.118985	0.0449291	0.185604	8.94867e-25	1.15055e-23	27	42	32	B1	Adipose. visceral (STARNET)	EpiXcan	0.998929	starnet_vaf	0.999981
594	ENSG00000063046	EIF4B	1.55785	0.402883	0.11927	0.0131543	0.0375546	1.28968e-05	4.45749e-05	17	25	22	B1	Adipose. visceral (STARNET)	EpiXcan	0.998929	starnet_vaf	0.999981
595	ENSG00000148218	ALAD	1.55739	0.114937	0.119378	0.175893	0.217017	4.07974e-29	6.37398e-28	42	57	50	B1	Adipose. visceral (STARNET)	EpiXcan	0.998929	starnet_vaf	0.999981
596	ENSG00000070540	WIPI1	1.55715	0.346202	0.119434	0.0137544	0.0503134	4.0448e-07	1.63457e-06	4	7	6	B1	Adipose. visceral (STARNET)	EpiXcan	0.998929	starnet_vaf	0.999981
597	ENSG00000204839	MROH6	-1.55577	-0.152428	0.119762	0.0879682	0.168439	2.80066e-22	3.17119e-21	21	29	27	B1	Adipose. visceral (STARNET)	EpiXcan	0.998929	starnet_vaf	0.999981
598	ENSG00000076344	RGS11	-1.55567	-0.218985	0.119787	0.0579764	0.101598	2.01929e-13	1.35568e-12	23	35	29	B1	Adipose. visceral (STARNET)	EpiXcan	0.998929	starnet_vaf	0.999981
599	ENSG00000100330	MTMR3	1.55524	0.328807	0.11989	0.0272411	0.118211	5.2186e-16	4.13106e-15	8	17	11	B1	Adipose. visceral (STARNET)	EpiXcan	0.998929	starnet_vaf	0.999981
600	ENSG00000183844	FAM3B	-1.55439	-0.171145	0.120092	0.0610097	0.337287	7.55384e-49	2.31608e-47	17	38	25	B1	Adipose. visceral (STARNET)	EpiXcan	0.998929	starnet_vaf	0.999981
601	ENSG00000185245	GP1BA	-1.55402	-0.376684	0.12018	0.0183348	0.12402	2.83908e-16	2.27526e-15	18	34	24	B1	Adipose. visceral (STARNET)	EpiXcan	0.998929	starnet_vaf	0.999981
602	ENSG00000151239	TWF1	-1.55178	-0.400022	0.120715	0.0115878	0.0145395	0.00710924	0.0176466	18	47	22	B1	Adipose. visceral (STARNET)	EpiXcan	0.998929	starnet_vaf	0.999981
603	ENSG00000142973	CYP4B1	1.55074	0.0999336	0.120965	0.304637	0.419317	6.48931e-67	3.22945e-65	20	26	25	B1	Adipose. visceral (STARNET)	EpiXcan	0.998929	starnet_vaf	0.999981
604	ENSG00000260552	AC023043.1	1.55049	0.305152	0.121024	0.0253702	0.111963	9.79573e-15	7.20158e-14	8	19	11	B1	Adipose. visceral (STARNET)	EpiXcan	0.998929	starnet_vaf	0.999981
605	ENSG00000165684	SNAPC4	-1.55013	-0.158186	0.121111	0.0867397	0.0485779	6.96651e-07	2.75505e-06	76	123	93	B1	Adipose. visceral (STARNET)	EpiXcan	0.998929	starnet_vaf	0.999981
606	ENSG00000134460	IL2RA	-1.54967	-0.3826	0.12122	0.0136776	0.0452759	1.47713e-06	5.6516e-06	3	8	4	B1	Adipose. visceral (STARNET)	EpiXcan	0.998929	starnet_vaf	0.999981
607	ENSG00000102974	CTCF	-1.54869	-0.375193	0.121457	0.0170819	0.0122955	0.01333	0.0320699	13	23	14	B1	Adipose. visceral (STARNET)	EpiXcan	0.998929	starnet_vaf	0.999981
608	ENSG00000189319	FAM53B	1.54842	0.320687	0.121521	0.023811	0.0389384	9.24779e-06	3.24756e-05	37	79	51	B1	Adipose. visceral (STARNET)	EpiXcan	0.998929	starnet_vaf	0.999981
609	ENSG00000115998	C2orf42	1.54819	0.328272	0.121576	0.0240048	0.0533033	1.60083e-07	6.77507e-07	24	31	30	B1	Adipose. visceral (STARNET)	EpiXcan	0.998929	starnet_vaf	0.999981
610	ENSG00000110002	VWA5A	1.54766	0.464417	0.121704	0.00929458	0.0306095	8.84554e-05	0.000277371	4	5	5	B1	Adipose. visceral (STARNET)	EpiXcan	0.998929	starnet_vaf	0.999981
611	ENSG00000104313	EYA1	1.54738	0.372669	0.121771	0.0110277	0.035189	2.47117e-05	8.25443e-05	6	25	6	B1	Adipose. visceral (STARNET)	EpiXcan	0.998929	starnet_vaf	0.999981
612	ENSG00000154447	SH3RF1	-1.54643	-0.98003	0.122	0.00182813	0.0175122	0.0031459	0.00817223	1	4	4	B1	Adipose. visceral (STARNET)	EpiXcan	0.998929	starnet_vaf	0.999981
613	ENSG00000114841	DNAH1	-1.54626	-0.731396	0.122042	0.00333775	0.0122706	0.0138057	0.0330915	6	13	7	B1	Adipose. visceral (STARNET)	EpiXcan	0.998929	starnet_vaf	0.999981
614	ENSG00000139508	SLC46A3	-1.54619	-0.295694	0.122058	0.0231754	0.0372859	1.36924e-05	4.71644e-05	10	26	11	B1	Adipose. visceral (STARNET)	EpiXcan	0.998929	starnet_vaf	0.999981
615	ENSG00000083535	PIBF1	1.54539	0.533904	0.122251	0.00684741	0.0125175	0.0124339	0.0300156	8	36	10	B1	Adipose. visceral (STARNET)	EpiXcan	0.998929	starnet_vaf	0.999981
616	ENSG00000271646	AC099343.3	1.54285	0.292655	0.122868	0.02237	0.028024	0.000140192	0.000429756	19	23	20	B1	Adipose. visceral (STARNET)	EpiXcan	0.998929	starnet_vaf	0.999981
617	ENSG00000243811	APOBEC3D	1.54285	0.130285	0.122868	0.160936	0.244306	2.57185e-33	4.69898e-32	74	96	91	B1	Adipose. visceral (STARNET)	EpiXcan	0.998929	starnet_vaf	0.999981
618	ENSG00000225706	PTPRD-AS1	-1.5419	-0.155443	0.123098	0.0679237	0.498693	6.43685e-85	5.14695e-83	46	86	67	B1	Adipose. visceral (STARNET)	EpiXcan	0.998929	starnet_vaf	0.999981
619	ENSG00000186162	CIDECP	-1.53621	-0.610238	0.124486	0.0067335	0.0142129	0.00806013	0.0198994	6	22	8	B1	Adipose. visceral (STARNET)	EpiXcan	0.998929	starnet_vaf	0.999981
620	ENSG00000164733	CTSB	1.53502	0.317264	0.124779	0.0222312	0.0231558	0.000650707	0.00183505	29	34	33	B1	Adipose. visceral (STARNET)	EpiXcan	0.998929	starnet_vaf	0.999981
621	ENSG00000145284	SCD5	1.53422	1.11548	0.124976	0.00274373	0.0203314	0.0013795	0.00375563	14	36	17	B1	Adipose. visceral (STARNET)	EpiXcan	0.998929	starnet_vaf	0.999981
622	ENSG00000120156	TEK	1.53264	0.36356	0.125365	0.0165666	0.0156665	0.00531207	0.0134078	19	32	20	B1	Adipose. visceral (STARNET)	EpiXcan	0.998929	starnet_vaf	0.999981
623	ENSG00000254810	AP001189.3	-1.53213	-1.33481	0.125491	0.0014796	0.0311987	6.45208e-05	0.000205605	4	5	5	B1	Adipose. visceral (STARNET)	EpiXcan	0.998929	starnet_vaf	0.999981
624	ENSG00000109099	PMP22	-1.53159	-0.375094	0.125624	0.0174932	0.0193571	0.00179681	0.00482711	19	34	26	B1	Adipose. visceral (STARNET)	EpiXcan	0.998929	starnet_vaf	0.999981
625	ENSG00000020256	ZFP64	1.53042	0.551125	0.125912	0.00994928	0.0287133	0.000144898	0.000443705	5	19	8	B1	Adipose. visceral (STARNET)	EpiXcan	0.998929	starnet_vaf	0.999981
626	ENSG00000115602	IL1RL1	-1.53041	-1.30148	0.125915	0.000910833	0.143622	6.93343e-19	6.6275e-18	5	12	10	B1	Adipose. visceral (STARNET)	EpiXcan	0.998929	starnet_vaf	0.999981
627	ENSG00000204054	LINC00963	1.53029	0.432333	0.125945	0.0108773	0.0505885	4.11714e-07	1.66192e-06	11	30	15	B1	Adipose. visceral (STARNET)	EpiXcan	0.998929	starnet_vaf	0.999981
628	ENSG00000166170	BAG5	-1.52915	-0.483106	0.126227	0.0124296	0.0689521	2.00042e-09	9.97967e-09	10	24	13	B1	Adipose. visceral (STARNET)	EpiXcan	0.998929	starnet_vaf	0.999981
629	ENSG00000204099	NEU4	1.52877	0.15915	0.126322	0.0759955	0.0743819	4.62476e-10	2.43073e-09	50	75	56	B1	Adipose. visceral (STARNET)	EpiXcan	0.998929	starnet_vaf	0.999981
630	ENSG00000089157	RPLP0	1.52773	0.764585	0.126579	0.00329003	0.0274834	0.000183207	0.000555042	2	11	2	B1	Adipose. visceral (STARNET)	EpiXcan	0.998929	starnet_vaf	0.999981
631	ENSG00000250303	AP002884.3	-1.52713	-0.40102	0.126728	0.0187429	0.03488	2.93229e-05	9.69009e-05	17	28	20	B1	Adipose. visceral (STARNET)	EpiXcan	0.998929	starnet_vaf	0.999981
632	ENSG00000064313	TAF2	-1.52568	-1.03024	0.127089	0.00291339	0.0121246	0.0136299	0.032725	10	22	18	B1	Adipose. visceral (STARNET)	EpiXcan	0.998929	starnet_vaf	0.999981
633	ENSG00000183397	C19orf71	-1.5251	-0.654859	0.127235	0.00390647	0.0295712	0.000112215	0.000347814	4	6	5	B1	Adipose. visceral (STARNET)	EpiXcan	0.998929	starnet_vaf	0.999981
634	ENSG00000235944	ZNF815P	-1.52507	-0.302449	0.127241	0.0239148	0.0246403	0.000442196	0.00127663	20	67	23	B1	Adipose. visceral (STARNET)	EpiXcan	0.998929	starnet_vaf	0.999981
635	ENSG00000205929	C21orf62	-1.52477	-0.29093	0.127316	0.0331513	0.0312027	7.36877e-05	0.000233014	23	45	27	B1	Adipose. visceral (STARNET)	EpiXcan	0.998929	starnet_vaf	0.999981
636	ENSG00000162437	RAVER2	1.52459	0.244695	0.127361	0.0439901	0.0800692	7.3253e-11	4.11286e-10	14	21	17	B1	Adipose. visceral (STARNET)	EpiXcan	0.998929	starnet_vaf	0.999981
637	ENSG00000164506	STXBP5	-1.52435	-0.359544	0.127422	0.0270279	0.0564708	4.80693e-08	2.12277e-07	14	61	17	B1	Adipose. visceral (STARNET)	EpiXcan	0.998929	starnet_vaf	0.999981
638	ENSG00000136783	NIPSNAP3A	1.52434	0.142552	0.127424	0.0981393	0.116302	3.50688e-15	2.65215e-14	89	110	97	B1	Adipose. visceral (STARNET)	EpiXcan	0.998929	starnet_vaf	0.999981
639	ENSG00000050405	LIMA1	1.52402	0.251067	0.127505	0.0500976	0.0581276	4.28797e-08	1.90364e-07	34	55	42	B1	Adipose. visceral (STARNET)	EpiXcan	0.998929	starnet_vaf	0.999981
640	ENSG00000135093	USP30	1.52125	0.207858	0.128196	0.0554037	0.105557	3.80996e-14	2.68718e-13	12	26	14	B1	Adipose. visceral (STARNET)	EpiXcan	0.998929	starnet_vaf	0.999981
641	ENSG00000144712	CAND2	-1.52113	-0.503147	0.128227	0.00696427	0.0512678	3.15341e-07	1.28899e-06	2	6	3	B1	Adipose. visceral (STARNET)	EpiXcan	0.998929	starnet_vaf	0.999981
642	ENSG00000114698	PLSCR4	1.52033	0.321341	0.128428	0.0249137	0.0575292	4.94676e-08	2.18249e-07	55	72	67	B1	Adipose. visceral (STARNET)	EpiXcan	0.998929	starnet_vaf	0.999981
643	ENSG00000147364	FBXO25	1.51965	0.200832	0.1286	0.0624801	0.0869056	1.61819e-11	9.52513e-11	35	59	43	B1	Adipose. visceral (STARNET)	EpiXcan	0.998929	starnet_vaf	0.999981
644	ENSG00000196284	SUPT3H	-1.51912	-0.264027	0.128731	0.0427703	0.113151	8.71493e-15	6.45032e-14	14	51	19	B1	Adipose. visceral (STARNET)	EpiXcan	0.998929	starnet_vaf	0.999981
645	ENSG00000158856	DMTN	1.51861	0.153743	0.12886	0.0935987	0.109379	2.6234e-14	1.87256e-13	30	64	36	B1	Adipose. visceral (STARNET)	EpiXcan	0.998929	starnet_vaf	0.999981
646	ENSG00000198185	ZNF334	1.51787	0.0963994	0.129047	0.159192	0.29322	2.15981e-41	5.21911e-40	24	42	30	B1	Adipose. visceral (STARNET)	EpiXcan	0.998929	starnet_vaf	0.999981
647	ENSG00000102763	VWA8	1.51701	0.207782	0.129263	0.0467893	0.0603951	2.66403e-08	1.20257e-07	33	47	42	B1	Adipose. visceral (STARNET)	EpiXcan	0.998929	starnet_vaf	0.999981
648	ENSG00000273253	AL022328.4	1.51637	0.122431	0.129426	0.0861753	0.120753	1.01905e-15	7.91714e-15	36	58	48	B1	Adipose. visceral (STARNET)	EpiXcan	0.998929	starnet_vaf	0.999981
649	ENSG00000157306	ZFHX2-AS1	-1.51635	-0.285964	0.12943	0.0248111	0.0414423	4.55627e-06	1.64927e-05	21	27	26	B1	Adipose. visceral (STARNET)	EpiXcan	0.998929	starnet_vaf	0.999981
650	ENSG00000100263	RHBDD3	1.5162	0.177203	0.129468	0.0996253	0.172785	6.7609e-23	7.94615e-22	9	39	12	B1	Adipose. visceral (STARNET)	EpiXcan	0.998929	starnet_vaf	0.999981
651	ENSG00000121578	B4GALT4	-1.5156	-0.322786	0.129621	0.0317934	0.0566106	6.18069e-08	2.71093e-07	26	39	34	B1	Adipose. visceral (STARNET)	EpiXcan	0.998929	starnet_vaf	0.999981
652	ENSG00000151376	ME3	-1.51401	-0.207561	0.130023	0.0479526	0.0605672	2.35034e-08	1.06774e-07	26	82	31	B1	Adipose. visceral (STARNET)	EpiXcan	0.998929	starnet_vaf	0.999981
653	ENSG00000263072	ZNF213-AS1	1.5136	0.127597	0.130128	0.15559	0.235409	1.073e-31	1.84892e-30	18	39	20	B1	Adipose. visceral (STARNET)	EpiXcan	0.998929	starnet_vaf	0.999981
654	ENSG00000154153	RETREG1	1.51291	0.27015	0.130302	0.04157	0.0917231	4.32363e-12	2.64909e-11	22	71	32	B1	Adipose. visceral (STARNET)	EpiXcan	0.998929	starnet_vaf	0.999981
655	ENSG00000177963	RIC8A	-1.5124	-0.166794	0.130433	0.0821677	0.120848	9.08511e-16	7.07763e-15	18	31	23	B1	Adipose. visceral (STARNET)	EpiXcan	0.998929	starnet_vaf	0.999981
656	ENSG00000116906	GNPAT	1.51191	0.800043	0.130556	0.00445118	0.0268827	0.000208715	0.000627778	5	27	7	B1	Adipose. visceral (STARNET)	EpiXcan	0.998929	starnet_vaf	0.999981
657	ENSG00000073331	ALPK1	-1.51128	-0.239628	0.130717	0.0313432	0.0595092	2.93046e-08	1.31824e-07	16	22	17	B1	Adipose. visceral (STARNET)	EpiXcan	0.998929	starnet_vaf	0.999981
658	ENSG00000162174	ASRGL1	-1.50994	-0.294703	0.13106	0.0320603	0.110638	9.22347e-15	6.80195e-14	8	18	10	B1	Adipose. visceral (STARNET)	EpiXcan	0.998929	starnet_vaf	0.999981
659	ENSG00000183208	GDPGP1	1.50925	0.174176	0.131234	0.0440493	0.142944	1.18649e-18	1.12059e-17	10	18	13	B1	Adipose. visceral (STARNET)	EpiXcan	0.998929	starnet_vaf	0.999981
660	ENSG00000257017	HP	1.5085	0.134895	0.131428	0.084712	0.109598	1.83993e-14	1.32921e-13	43	55	53	B1	Adipose. visceral (STARNET)	EpiXcan	0.998929	starnet_vaf	0.999981
661	ENSG00000011478	QPCTL	1.50712	0.411161	0.131779	0.0297744	0.0151209	0.00607942	0.0152271	34	55	40	B1	Adipose. visceral (STARNET)	EpiXcan	0.998929	starnet_vaf	0.999981
662	ENSG00000142230	SAE1	1.5069	0.354622	0.131836	0.0156318	0.0310625	7.7979e-05	0.000246037	19	31	22	B1	Adipose. visceral (STARNET)	EpiXcan	0.998929	starnet_vaf	0.999981
663	ENSG00000185499	MUC1	1.50641	0.163155	0.131962	0.0437057	0.0553326	1.11603e-07	4.7859e-07	33	65	46	B1	Adipose. visceral (STARNET)	EpiXcan	0.998929	starnet_vaf	0.999981
664	ENSG00000138660	AP1AR	1.50567	0.368436	0.132153	0.013469	0.0191398	0.002041	0.0054453	15	45	18	B1	Adipose. visceral (STARNET)	EpiXcan	0.998929	starnet_vaf	0.999981
665	ENSG00000110906	KCTD10	-1.50518	-0.111736	0.132277	0.0989473	0.0519327	2.70084e-07	1.11294e-06	76	94	81	B1	Adipose. visceral (STARNET)	EpiXcan	0.998929	starnet_vaf	0.999981
666	ENSG00000196937	FAM3C	1.50504	0.13529	0.132313	0.118815	0.209322	6.00897e-28	8.90892e-27	28	46	31	B1	Adipose. visceral (STARNET)	EpiXcan	0.998929	starnet_vaf	0.999981
667	ENSG00000096717	SIRT1	1.50483	0.296049	0.132368	0.0282761	0.0153171	0.00587505	0.0147373	23	45	27	B1	Adipose. visceral (STARNET)	EpiXcan	0.998929	starnet_vaf	0.999981
668	ENSG00000178568	ERBB4	-1.5045	-0.234754	0.132453	0.0408459	0.137644	2.23011e-18	2.0638e-17	23	32	27	B1	Adipose. visceral (STARNET)	EpiXcan	0.998929	starnet_vaf	0.999981
669	ENSG00000090530	P3H2	-1.50444	-0.144591	0.132468	0.106437	0.165092	6.28246e-22	6.95321e-21	51	61	58	B1	Adipose. visceral (STARNET)	EpiXcan	0.998929	starnet_vaf	0.999981
670	ENSG00000100344	PNPLA3	-1.50121	-0.355392	0.133302	0.0202081	0.0419459	3.84643e-06	1.40411e-05	7	11	7	B1	Adipose. visceral (STARNET)	EpiXcan	0.998929	starnet_vaf	0.999981
671	ENSG00000135525	MAP7	-1.50089	-0.171	0.133384	0.0714234	0.117442	2.63237e-15	2.00035e-14	12	18	12	B1	Adipose. visceral (STARNET)	EpiXcan	0.998929	starnet_vaf	0.999981
672	ENSG00000198794	SCAMP5	1.50072	0.257728	0.133428	0.0479551	0.0876063	6.35961e-12	3.86656e-11	16	57	17	B1	Adipose. visceral (STARNET)	EpiXcan	0.998929	starnet_vaf	0.999981
673	ENSG00000124159	MATN4	1.49921	0.593216	0.133819	0.00494369	0.0218288	0.000937692	0.00258797	3	16	3	B1	Adipose. visceral (STARNET)	EpiXcan	0.998929	starnet_vaf	0.999981
674	ENSG00000213949	ITGA1	-1.49898	-0.391114	0.133879	0.0184768	0.0407836	5.86631e-06	2.10156e-05	12	14	14	B1	Adipose. visceral (STARNET)	EpiXcan	0.998929	starnet_vaf	0.999981
675	ENSG00000219665	AC008770.1	-1.49827	-0.194689	0.134062	0.053609	0.0940489	1.57662e-12	9.92042e-12	28	40	35	B1	Adipose. visceral (STARNET)	EpiXcan	0.998929	starnet_vaf	0.999981
676	ENSG00000137575	SDCBP	1.49807	0.337774	0.134115	0.0140071	0.0277635	0.000189067	0.000571578	13	19	14	B1	Adipose. visceral (STARNET)	EpiXcan	0.998929	starnet_vaf	0.999981
677	ENSG00000103174	NAGPA	1.49738	0.287924	0.134295	0.028871	0.139814	3.39784e-18	3.1065e-17	15	38	21	B1	Adipose. visceral (STARNET)	EpiXcan	0.998929	starnet_vaf	0.999981
678	ENSG00000138101	DTNB	-1.497	-1.37119	0.134392	0.0016556	0.0196047	0.00167352	0.00451292	5	8	7	B1	Adipose. visceral (STARNET)	EpiXcan	0.998929	starnet_vaf	0.999981
679	ENSG00000125534	PPDPF	1.49683	0.132316	0.134437	0.123688	0.44085	6.97619e-70	3.83367e-68	12	63	15	B1	Adipose. visceral (STARNET)	EpiXcan	0.998929	starnet_vaf	0.999981
680	ENSG00000085382	HACE1	1.49606	0.544253	0.134638	0.0058615	0.046644	1.21028e-06	4.67586e-06	9	16	14	B1	Adipose. visceral (STARNET)	EpiXcan	0.998929	starnet_vaf	0.999981
681	ENSG00000055118	KCNH2	1.49602	0.903202	0.134649	0.00237946	0.0208775	0.00128641	0.00351295	7	17	9	B1	Adipose. visceral (STARNET)	EpiXcan	0.998929	starnet_vaf	0.999981
682	ENSG00000154642	C21orf91	1.49583	0.502741	0.134697	0.00750434	0.0299084	0.000102853	0.000319771	8	12	12	B1	Adipose. visceral (STARNET)	EpiXcan	0.998929	starnet_vaf	0.999981
683	ENSG00000110851	PRDM4	-1.49549	-0.413224	0.134786	0.00988167	0.0280262	0.000179967	0.000545807	12	17	13	B1	Adipose. visceral (STARNET)	EpiXcan	0.998929	starnet_vaf	0.999981
684	ENSG00000189362	NEMP2	-1.49548	-0.113382	0.134789	0.145984	0.174976	3.47067e-23	4.15109e-22	36	44	40	B1	Adipose. visceral (STARNET)	EpiXcan	0.998929	starnet_vaf	0.999981
685	ENSG00000053747	LAMA3	1.49259	0.240325	0.135545	0.0366482	0.0638901	8.45395e-09	4.00283e-08	12	15	13	B1	Adipose. visceral (STARNET)	EpiXcan	0.998929	starnet_vaf	0.999981
686	ENSG00000196167	COLCA1	1.49246	0.127372	0.135578	0.0994828	0.181498	8.84589e-24	1.09481e-22	12	35	15	B1	Adipose. visceral (STARNET)	EpiXcan	0.998929	starnet_vaf	0.999981
687	ENSG00000141698	NT5C3B	-1.49115	-0.0785658	0.135922	0.365858	0.673371	6.40657e-146	1.86091e-143	22	39	25	B1	Adipose. visceral (STARNET)	EpiXcan	0.998929	starnet_vaf	0.999981
688	ENSG00000129455	KLK8	-1.49073	-0.175618	0.136032	0.0579394	0.11244	5.6646e-15	4.23003e-14	28	41	32	B1	Adipose. visceral (STARNET)	EpiXcan	0.998929	starnet_vaf	0.999981
689	ENSG00000166086	JAM3	-1.49029	-0.244209	0.136149	0.0391844	0.0639922	9.24465e-09	4.35785e-08	16	30	21	B1	Adipose. visceral (STARNET)	EpiXcan	0.998929	starnet_vaf	0.999981
690	ENSG00000064726	BTBD1	-1.49026	-0.425023	0.136155	0.0143285	0.0743397	6.01309e-10	3.13496e-09	6	19	7	B1	Adipose. visceral (STARNET)	EpiXcan	0.998929	starnet_vaf	0.999981
691	ENSG00000153774	CFDP1	1.49013	0.349231	0.136189	0.019355	0.0193379	0.00196171	0.00524831	18	26	22	B1	Adipose. visceral (STARNET)	EpiXcan	0.998929	starnet_vaf	0.999981
692	ENSG00000251661	AC136475.1	-1.48738	-0.0844083	0.136914	0.161462	0.311519	1.78825e-44	4.82964e-43	35	60	42	B1	Adipose. visceral (STARNET)	EpiXcan	0.998929	starnet_vaf	0.999981
693	ENSG00000169035	KLK7	-1.48699	-0.332272	0.137016	0.0298959	0.0659153	5.808e-09	2.78804e-08	19	33	27	B1	Adipose. visceral (STARNET)	EpiXcan	0.998929	starnet_vaf	0.999981
694	ENSG00000104983	CCDC61	1.48597	0.476838	0.137288	0.00605545	0.0488261	6.20726e-07	2.46713e-06	6	13	8	B1	Adipose. visceral (STARNET)	EpiXcan	0.998929	starnet_vaf	0.999981
695	ENSG00000196821	C6orf106	1.48597	0.414313	0.137288	0.0132101	0.0363702	1.69027e-05	5.75613e-05	7	26	7	B1	Adipose. visceral (STARNET)	EpiXcan	0.998929	starnet_vaf	0.999981
696	ENSG00000244300	GATA2-AS1	1.4853	0.217806	0.137465	0.015057	0.0567334	6.42372e-08	2.81406e-07	24	39	33	B1	Adipose. visceral (STARNET)	EpiXcan	0.998929	starnet_vaf	0.999981
697	ENSG00000132471	WBP2	-1.48325	-1.56337	0.138007	0.000594754	0.019082	0.00205869	0.00548818	2	4	4	B1	Adipose. visceral (STARNET)	EpiXcan	0.998929	starnet_vaf	0.999981
698	ENSG00000067560	RHOA	1.48229	0.377389	0.138264	0.0210462	0.0127801	0.0119783	0.0289797	13	19	14	B1	Adipose. visceral (STARNET)	EpiXcan	0.998929	starnet_vaf	0.999981
699	ENSG00000118855	MFSD1	-1.4821	-0.30901	0.138314	0.0134052	0.0245932	0.000463707	0.00133683	26	62	35	B1	Adipose. visceral (STARNET)	EpiXcan	0.998929	starnet_vaf	0.999981
700	ENSG00000040531	CTNS	-1.48161	-0.131538	0.138444	0.0985483	0.276424	3.48729e-39	7.75541e-38	33	83	44	B1	Adipose. visceral (STARNET)	EpiXcan	0.998929	starnet_vaf	0.999981
701	ENSG00000038382	TRIO	-1.48052	-0.175526	0.138734	0.0226041	0.0438911	2.6255e-06	9.7747e-06	27	43	39	B1	Adipose. visceral (STARNET)	EpiXcan	0.998929	starnet_vaf	0.999981
702	ENSG00000137936	BCAR3	-1.47706	-0.327528	0.13966	0.0212021	0.0156353	0.00528148	0.0133353	14	19	15	B1	Adipose. visceral (STARNET)	EpiXcan	0.998929	starnet_vaf	0.999981
703	ENSG00000185619	PCGF3	1.47683	0.111788	0.139722	0.150322	0.237341	2.26866e-32	3.99133e-31	26	53	32	B1	Adipose. visceral (STARNET)	EpiXcan	0.998929	starnet_vaf	0.999981
704	ENSG00000255974	CYP2A6	-1.47478	-0.213598	0.140271	0.0394771	0.0739961	5.44876e-10	2.847e-09	38	71	52	B1	Adipose. visceral (STARNET)	EpiXcan	0.998929	starnet_vaf	0.999981
705	ENSG00000085415	SEH1L	-1.4737	-0.654597	0.140561	0.014726	0.0311763	7.07496e-05	0.000224271	6	19	8	B1	Adipose. visceral (STARNET)	EpiXcan	0.998929	starnet_vaf	0.999981
706	ENSG00000104312	RIPK2	1.47321	0.583758	0.140695	0.00536739	0.015635	0.00535831	0.0135149	3	8	3	B1	Adipose. visceral (STARNET)	EpiXcan	0.998929	starnet_vaf	0.999981
707	ENSG00000132669	RIN2	1.47256	0.205689	0.140871	0.0323528	0.0505463	3.78808e-07	1.53781e-06	19	21	21	B1	Adipose. visceral (STARNET)	EpiXcan	0.998929	starnet_vaf	0.999981
708	ENSG00000101255	TRIB3	1.47219	0.143192	0.14097	0.120063	0.165307	4.74639e-22	5.29846e-21	31	49	37	B1	Adipose. visceral (STARNET)	EpiXcan	0.998929	starnet_vaf	0.999981
709	ENSG00000145882	PCYOX1L	-1.47086	-0.161753	0.141328	0.0686103	0.129692	4.65012e-17	3.94664e-16	16	18	17	B1	Adipose. visceral (STARNET)	EpiXcan	0.998929	starnet_vaf	0.999981
710	ENSG00000198231	DDX42	-1.47049	-0.26986	0.141428	0.0235501	0.0458468	1.20059e-06	4.64223e-06	17	24	18	B1	Adipose. visceral (STARNET)	EpiXcan	0.998929	starnet_vaf	0.999981
711	ENSG00000137877	SPTBN5	1.46802	0.069012	0.1421	0.319905	0.443584	2.07322e-72	1.21934e-70	12	23	18	B1	Adipose. visceral (STARNET)	EpiXcan	0.998929	starnet_vaf	0.999981
712	ENSG00000049540	ELN	1.46638	0.419989	0.142544	0.0156672	0.0330995	4.35569e-05	0.000140833	14	19	16	B1	Adipose. visceral (STARNET)	EpiXcan	0.998929	starnet_vaf	0.999981
713	ENSG00000139537	CCDC65	1.46619	0.203305	0.142597	0.0345319	0.0524442	2.15147e-07	8.96427e-07	35	98	44	B1	Adipose. visceral (STARNET)	EpiXcan	0.998929	starnet_vaf	0.999981
714	ENSG00000138134	STAMBPL1	-1.46504	-0.199571	0.142909	0.0455365	0.119995	8.63e-16	6.73045e-15	17	33	21	B1	Adipose. visceral (STARNET)	EpiXcan	0.998929	starnet_vaf	0.999981
715	ENSG00000010322	NISCH	1.46381	0.411458	0.143245	0.00911586	0.0271076	0.000194014	0.000585538	10	18	11	B1	Adipose. visceral (STARNET)	EpiXcan	0.998929	starnet_vaf	0.999981
716	ENSG00000100592	DAAM1	1.46368	0.269584	0.143282	0.0301002	0.0160303	0.00451537	0.0115092	26	50	30	B1	Adipose. visceral (STARNET)	EpiXcan	0.998929	starnet_vaf	0.999981
717	ENSG00000136449	MYCBPAP	1.46322	0.139366	0.143408	0.0809328	0.20586	2.01771e-27	2.91258e-26	13	54	19	B1	Adipose. visceral (STARNET)	EpiXcan	0.998929	starnet_vaf	0.999981
718	ENSG00000176208	ATAD5	1.46261	0.271234	0.143573	0.0236648	0.0527911	2.28809e-07	9.49458e-07	16	25	18	B1	Adipose. visceral (STARNET)	EpiXcan	0.998929	starnet_vaf	0.999981
719	ENSG00000169071	ROR2	-1.46257	-0.351892	0.143584	0.0145122	0.0154374	0.00570177	0.0143229	18	23	22	B1	Adipose. visceral (STARNET)	EpiXcan	0.998929	starnet_vaf	0.999981
720	ENSG00000148057	IDNK	-1.46217	-0.59471	0.143695	0.0117751	0.0180512	0.00257683	0.00677804	24	42	30	B1	Adipose. visceral (STARNET)	EpiXcan	0.998929	starnet_vaf	0.999981
721	ENSG00000181019	NQO1	1.4609	0.304747	0.144044	0.0150336	0.0115835	0.0165006	0.0390835	12	17	12	B1	Adipose. visceral (STARNET)	EpiXcan	0.998929	starnet_vaf	0.999981
722	ENSG00000132965	ALOX5AP	-1.46066	-0.22066	0.14411	0.0336239	0.0449948	1.80008e-06	6.81398e-06	26	49	33	B1	Adipose. visceral (STARNET)	EpiXcan	0.998929	starnet_vaf	0.999981
723	ENSG00000126870	WDR60	1.4606	0.137495	0.144124	0.10099	0.189126	2.60317e-25	3.40542e-24	35	90	39	B1	Adipose. visceral (STARNET)	EpiXcan	0.998929	starnet_vaf	0.999981
724	ENSG00000179051	RCC2	-1.45973	-0.469637	0.144365	0.0092565	0.0107483	0.0204333	0.0478176	20	28	21	B1	Adipose. visceral (STARNET)	EpiXcan	0.998929	starnet_vaf	0.999981
725	ENSG00000113328	CCNG1	1.45649	0.386873	0.145258	0.0209811	0.0106696	0.020193	0.047271	30	34	32	B1	Adipose. visceral (STARNET)	EpiXcan	0.998929	starnet_vaf	0.999981
726	ENSG00000100281	HMGXB4	1.45497	0.245705	0.145679	0.0380031	0.0588207	4.45946e-08	1.97546e-07	24	33	28	B1	Adipose. visceral (STARNET)	EpiXcan	0.998929	starnet_vaf	0.999981
727	ENSG00000113812	ACTR8	1.45406	0.115129	0.145931	0.131402	0.290285	2.82546e-41	6.78159e-40	69	127	77	B1	Adipose. visceral (STARNET)	EpiXcan	0.998929	starnet_vaf	0.999981
728	ENSG00000181894	ZNF329	1.45348	0.260389	0.146092	0.0223607	0.0386558	1.03583e-05	3.62058e-05	24	35	28	B1	Adipose. visceral (STARNET)	EpiXcan	0.998929	starnet_vaf	0.999981
729	ENSG00000135709	KIAA0513	-1.45332	-0.224245	0.146135	0.0323864	0.0979427	6.72734e-13	4.35624e-12	11	30	14	B1	Adipose. visceral (STARNET)	EpiXcan	0.998929	starnet_vaf	0.999981
730	ENSG00000111424	VDR	1.45304	0.35687	0.146213	0.0165701	0.0186461	0.00210858	0.0056117	8	26	8	B1	Adipose. visceral (STARNET)	EpiXcan	0.998929	starnet_vaf	0.999981
731	ENSG00000188747	NOXA1	-1.45277	-0.205188	0.146289	0.0336272	0.0843796	2.68397e-11	1.55541e-10	5	17	9	B1	Adipose. visceral (STARNET)	EpiXcan	0.998929	starnet_vaf	0.999981
732	ENSG00000172845	SP3	1.45182	0.596291	0.14655	0.00618573	0.0432265	2.70539e-06	1.00537e-05	5	8	7	B1	Adipose. visceral (STARNET)	EpiXcan	0.998929	starnet_vaf	0.999981
733	ENSG00000164659	KIAA1324L	1.45074	0.403548	0.146851	0.0167167	0.023964	0.000527079	0.00150732	11	13	11	B1	Adipose. visceral (STARNET)	EpiXcan	0.998929	starnet_vaf	0.999981
734	ENSG00000055211	GINM1	-1.45019	-0.458743	0.147007	0.00857478	0.0661338	3.6955e-09	1.80439e-08	6	34	7	B1	Adipose. visceral (STARNET)	EpiXcan	0.998929	starnet_vaf	0.999981
735	ENSG00000151365	THRSP	1.45008	0.372595	0.147037	0.0135245	0.0490521	6.42142e-07	2.54869e-06	8	12	9	B1	Adipose. visceral (STARNET)	EpiXcan	0.998929	starnet_vaf	0.999981
736	ENSG00000186458	DEFB132	1.45006	0.418826	0.147042	0.0136492	0.0509284	3.55627e-07	1.44742e-06	8	20	13	B1	Adipose. visceral (STARNET)	EpiXcan	0.998929	starnet_vaf	0.999981
737	ENSG00000167333	TRIM68	1.45	0.302963	0.147058	0.0170738	0.0625224	1.11302e-08	5.20761e-08	19	41	28	B1	Adipose. visceral (STARNET)	EpiXcan	0.998929	starnet_vaf	0.999981
738	ENSG00000101311	FERMT1	-1.44966	-0.261814	0.147153	0.0265534	0.0697303	2.1945e-09	1.0902e-08	22	40	26	B1	Adipose. visceral (STARNET)	EpiXcan	0.998929	starnet_vaf	0.999981
739	ENSG00000142534	RPS11	1.44952	0.471758	0.147193	0.00677644	0.0593335	3.65072e-08	1.63193e-07	11	20	14	B1	Adipose. visceral (STARNET)	EpiXcan	0.998929	starnet_vaf	0.999981
740	ENSG00000165028	NIPSNAP3B	1.44913	0.401662	0.147302	0.0106307	0.0506234	3.84775e-07	1.56114e-06	20	23	23	B1	Adipose. visceral (STARNET)	EpiXcan	0.998929	starnet_vaf	0.999981
741	ENSG00000182704	TSKU	-1.44904	-0.302634	0.147327	0.0340183	0.0646807	7.34573e-09	3.49321e-08	32	37	35	B1	Adipose. visceral (STARNET)	EpiXcan	0.998929	starnet_vaf	0.999981
742	ENSG00000141338	ABCA8	1.44899	0.263855	0.14734	0.0407976	0.116232	3.57815e-15	2.70461e-14	29	59	35	B1	Adipose. visceral (STARNET)	EpiXcan	0.998929	starnet_vaf	0.999981
743	ENSG00000085063	CD59	-1.4485	-0.185245	0.147478	0.0602388	0.181481	6.70978e-24	8.35523e-23	32	46	40	B1	Adipose. visceral (STARNET)	EpiXcan	0.998929	starnet_vaf	0.999981
744	ENSG00000103356	EARS2	-1.4455	-0.310172	0.148318	0.0232769	0.161237	5.00656e-21	5.30591e-20	20	40	30	B1	Adipose. visceral (STARNET)	EpiXcan	0.998929	starnet_vaf	0.999981
745	ENSG00000029725	RABEP1	1.44456	0.453167	0.148583	0.00887874	0.0622918	1.73822e-08	7.98325e-08	9	20	15	B1	Adipose. visceral (STARNET)	EpiXcan	0.998929	starnet_vaf	0.999981
746	ENSG00000145779	TNFAIP8	-1.4445	-0.360437	0.148598	0.0141257	0.0380778	1.23413e-05	4.27486e-05	4	11	4	B1	Adipose. visceral (STARNET)	EpiXcan	0.998929	starnet_vaf	0.999981
747	ENSG00000137076	TLN1	1.44442	0.44525	0.14862	0.00945453	0.0332084	3.99822e-05	0.000130072	16	37	19	B1	Adipose. visceral (STARNET)	EpiXcan	0.998929	starnet_vaf	0.999981
748	ENSG00000183255	PTTG1IP	1.44398	0.178605	0.148745	0.0590843	0.0976865	4.85247e-13	3.18273e-12	14	50	16	B1	Adipose. visceral (STARNET)	EpiXcan	0.998929	starnet_vaf	0.999981
749	ENSG00000225361	PPP1R26-AS1	-1.44364	-0.663638	0.148839	0.0066977	0.0236661	0.000540312	0.00154299	6	7	7	B1	Adipose. visceral (STARNET)	EpiXcan	0.998929	starnet_vaf	0.999981
750	ENSG00000118900	UBN1	-1.44335	-0.316616	0.148922	0.017657	0.0243494	0.000411014	0.00119071	14	24	17	B1	Adipose. visceral (STARNET)	EpiXcan	0.998929	starnet_vaf	0.999981
751	ENSG00000142330	CAPN10	-1.4431	-0.484792	0.148991	0.00548804	0.0237379	0.000546526	0.00155948	10	40	14	B1	Adipose. visceral (STARNET)	EpiXcan	0.998929	starnet_vaf	0.999981
752	ENSG00000105426	PTPRS	-1.44222	-0.265719	0.149241	0.0315594	0.0515396	2.98401e-07	1.22326e-06	23	49	25	B1	Adipose. visceral (STARNET)	EpiXcan	0.998929	starnet_vaf	0.999981
753	ENSG00000106780	MEGF9	-1.44207	-0.105759	0.149282	0.137039	0.345892	6.09257e-51	1.96189e-49	11	19	15	B1	Adipose. visceral (STARNET)	EpiXcan	0.998929	starnet_vaf	0.999981
754	ENSG00000161664	ASB16	1.44142	0.196719	0.149466	0.0472259	0.100132	3.5658e-13	2.36056e-12	12	18	13	B1	Adipose. visceral (STARNET)	EpiXcan	0.998929	starnet_vaf	0.999981
755	ENSG00000126777	KTN1	-1.44132	-0.739303	0.149494	0.00404517	0.018529	0.00228277	0.00605039	6	8	7	B1	Adipose. visceral (STARNET)	EpiXcan	0.998929	starnet_vaf	0.999981
756	ENSG00000104154	SLC30A4	-1.44131	-0.401741	0.149497	0.00688757	0.0171618	0.00339197	0.00877781	24	29	25	B1	Adipose. visceral (STARNET)	EpiXcan	0.998929	starnet_vaf	0.999981
757	ENSG00000172663	TMEM134	-1.44011	-0.254364	0.149836	0.050454	0.0186592	0.00216587	0.00575236	25	51	30	B1	Adipose. visceral (STARNET)	EpiXcan	0.998929	starnet_vaf	0.999981
758	ENSG00000204219	TCEA3	-1.43771	-0.144004	0.150515	0.054798	0.0799127	1.2287e-10	6.75736e-10	35	51	38	B1	Adipose. visceral (STARNET)	EpiXcan	0.998929	starnet_vaf	0.999981
759	ENSG00000183726	TMEM50A	1.43756	0.316698	0.150559	0.0285553	0.049706	3.92795e-07	1.59051e-06	15	31	21	B1	Adipose. visceral (STARNET)	EpiXcan	0.998929	starnet_vaf	0.999981
760	ENSG00000181027	FKRP	-1.43652	-0.0752726	0.150854	0.31146	0.417144	7.47296e-66	3.58123e-64	25	43	29	B1	Adipose. visceral (STARNET)	EpiXcan	0.998929	starnet_vaf	0.999981
761	ENSG00000077238	IL4R	-1.43545	-0.1799	0.151158	0.0550054	0.100594	3.04535e-13	2.02829e-12	8	23	9	B1	Adipose. visceral (STARNET)	EpiXcan	0.998929	starnet_vaf	0.999981
762	ENSG00000198719	DLL1	1.43499	0.4237	0.151291	0.00863021	0.0138327	0.00892461	0.0219158	10	26	16	B1	Adipose. visceral (STARNET)	EpiXcan	0.998929	starnet_vaf	0.999981
763	ENSG00000155760	FZD7	1.43476	0.119658	0.151356	0.116319	0.166468	5.66014e-22	6.2889e-21	12	20	14	B1	Adipose. visceral (STARNET)	EpiXcan	0.998929	starnet_vaf	0.999981
764	ENSG00000145687	SSBP2	-1.43415	-0.329365	0.15153	0.0162349	0.035699	1.34366e-05	4.6317e-05	8	22	9	B1	Adipose. visceral (STARNET)	EpiXcan	0.998929	starnet_vaf	0.999981
765	ENSG00000142166	IFNAR1	1.43366	0.171214	0.15167	0.0651271	0.126207	1.91603e-16	1.55478e-15	22	33	26	B1	Adipose. visceral (STARNET)	EpiXcan	0.998929	starnet_vaf	0.999981
766	ENSG00000103544	C16orf62	1.43365	0.240391	0.151671	0.0375954	0.0821742	3.29021e-11	1.89363e-10	20	27	22	B1	Adipose. visceral (STARNET)	EpiXcan	0.998929	starnet_vaf	0.999981
767	ENSG00000173221	GLRX	1.43344	0.380643	0.151733	0.012181	0.0270099	0.000225207	0.000674674	8	14	8	B1	Adipose. visceral (STARNET)	EpiXcan	0.998929	starnet_vaf	0.999981
768	ENSG00000206120	EGFEM1P	1.4332	0.328304	0.1518	0.0227101	0.040305	6.41982e-06	2.29178e-05	35	61	40	B1	Adipose. visceral (STARNET)	EpiXcan	0.998929	starnet_vaf	0.999981
769	ENSG00000140459	CYP11A1	-1.43253	-0.140348	0.151992	0.0693959	0.121754	3.26483e-16	2.60765e-15	19	29	21	B1	Adipose. visceral (STARNET)	EpiXcan	0.998929	starnet_vaf	0.999981
770	ENSG00000111237	VPS29	-1.43216	-0.376649	0.152097	0.0242279	0.0552199	9.77768e-08	4.21459e-07	33	58	39	B1	Adipose. visceral (STARNET)	EpiXcan	0.998929	starnet_vaf	0.999981
771	ENSG00000092010	PSME1	-1.43178	-0.559022	0.152206	0.00511545	0.0306482	8.43266e-05	0.000264949	2	2	2	B1	Adipose. visceral (STARNET)	EpiXcan	0.998929	starnet_vaf	0.999981
772	ENSG00000132313	MRPL35	-1.43162	-0.278488	0.152252	0.0248576	0.051535	2.73858e-07	1.12752e-06	23	45	29	B1	Adipose. visceral (STARNET)	EpiXcan	0.998929	starnet_vaf	0.999981
773	ENSG00000136059	VILL	-1.43134	-0.473474	0.152334	0.00659227	0.0121462	0.0140122	0.0335524	16	27	20	B1	Adipose. visceral (STARNET)	EpiXcan	0.998929	starnet_vaf	0.999981
774	ENSG00000172379	ARNT2	1.43078	0.0892773	0.152493	0.125832	0.253415	6.82066e-35	1.31365e-33	34	71	42	B1	Adipose. visceral (STARNET)	EpiXcan	0.998929	starnet_vaf	0.999981
775	ENSG00000119314	PTBP3	1.42939	0.884106	0.152893	0.0024997	0.0218868	0.000914669	0.00252884	3	5	4	B1	Adipose. visceral (STARNET)	EpiXcan	0.998929	starnet_vaf	0.999981
776	ENSG00000169715	MT1E	-1.42929	-0.297026	0.152922	0.0181583	0.162527	1.66872e-21	1.81305e-20	14	26	18	B1	Adipose. visceral (STARNET)	EpiXcan	0.998929	starnet_vaf	0.999981
777	ENSG00000138085	ATRAID	1.42888	0.292056	0.153038	0.0218066	0.0550723	1.0825e-07	4.64634e-07	20	60	26	B1	Adipose. visceral (STARNET)	EpiXcan	0.998929	starnet_vaf	0.999981
778	ENSG00000076944	STXBP2	-1.42883	-0.285541	0.153052	0.0201794	0.0663602	2.28482e-09	1.13389e-08	10	14	14	B1	Adipose. visceral (STARNET)	EpiXcan	0.998929	starnet_vaf	0.999981
779	ENSG00000165055	METTL2B	-1.42846	-0.456935	0.153159	0.0137333	0.0725349	9.71374e-10	4.97322e-09	19	50	25	B1	Adipose. visceral (STARNET)	EpiXcan	0.998929	starnet_vaf	0.999981
780	ENSG00000152117	AC073869.1	1.42833	0.12287	0.153198	0.127691	0.280888	1.41258e-39	3.1812e-38	20	44	28	B1	Adipose. visceral (STARNET)	EpiXcan	0.998929	starnet_vaf	0.999981
781	ENSG00000063438	AHRR	-1.42784	-0.0956749	0.153338	0.283434	0.310819	3.39487e-44	9.06551e-43	82	212	100	B1	Adipose. visceral (STARNET)	EpiXcan	0.998929	starnet_vaf	0.999981
782	ENSG00000112812	PRSS16	-1.42734	-0.126391	0.153481	0.0690281	0.0172528	0.0034127	0.00882502	48	77	60	B1	Adipose. visceral (STARNET)	EpiXcan	0.998929	starnet_vaf	0.999981
783	ENSG00000154813	DPH3	-1.42713	-0.849313	0.153543	0.00307059	0.0114835	0.0161754	0.0384027	5	11	6	B1	Adipose. visceral (STARNET)	EpiXcan	0.998929	starnet_vaf	0.999981
784	ENSG00000183828	NUDT14	1.42607	0.137749	0.153849	0.105241	0.365638	2.59517e-54	9.21124e-53	13	40	22	B1	Adipose. visceral (STARNET)	EpiXcan	0.998929	starnet_vaf	0.999981
785	ENSG00000170260	ZNF212	-1.42603	-0.593304	0.153861	0.00502101	0.0294236	0.000119163	0.000368464	5	7	6	B1	Adipose. visceral (STARNET)	EpiXcan	0.998929	starnet_vaf	0.999981
786	ENSG00000129219	PLD2	-1.42548	-0.299449	0.154017	0.0162308	0.169165	3.23452e-22	3.65372e-21	17	38	23	B1	Adipose. visceral (STARNET)	EpiXcan	0.998929	starnet_vaf	0.999981
787	ENSG00000099956	SMARCB1	-1.4252	-0.0954076	0.154098	0.204016	0.313861	2.4018e-46	6.87823e-45	65	102	77	B1	Adipose. visceral (STARNET)	EpiXcan	0.998929	starnet_vaf	0.999981
788	ENSG00000234231	AC093616.1	-1.42178	-0.143179	0.155089	0.141153	0.16976	2.56779e-22	2.91446e-21	24	53	30	B1	Adipose. visceral (STARNET)	EpiXcan	0.998929	starnet_vaf	0.999981
789	ENSG00000177383	MAGEF1	1.42165	0.313499	0.155129	0.0153248	0.0497069	4.94805e-07	1.98178e-06	3	4	3	B1	Adipose. visceral (STARNET)	EpiXcan	0.998929	starnet_vaf	0.999981
790	ENSG00000100564	PIGH	-1.42144	-0.743712	0.15519	0.00346336	0.0106662	0.0214062	0.049963	3	6	4	B1	Adipose. visceral (STARNET)	EpiXcan	0.998929	starnet_vaf	0.999981
791	ENSG00000162885	B3GALNT2	1.42138	0.105762	0.155206	0.145402	0.356427	1.29312e-52	4.37172e-51	17	38	20	B1	Adipose. visceral (STARNET)	EpiXcan	0.998929	starnet_vaf	0.999981
792	ENSG00000182566	CLEC4G	-1.42089	-0.131027	0.155349	0.12803	0.209003	9.12265e-28	1.33858e-26	9	17	10	B1	Adipose. visceral (STARNET)	EpiXcan	0.998929	starnet_vaf	0.999981
793	ENSG00000233554	B4GALT1-AS1	1.42072	0.238736	0.155397	0.0248419	0.0144336	0.00737396	0.0182719	35	48	41	B1	Adipose. visceral (STARNET)	EpiXcan	0.998929	starnet_vaf	0.999981
794	ENSG00000187118	CMC1	-1.41975	-0.249245	0.155682	0.0745894	0.139728	2.49647e-18	2.30131e-17	8	13	9	B1	Adipose. visceral (STARNET)	EpiXcan	0.998929	starnet_vaf	0.999981
795	ENSG00000156869	FRRS1	-1.41959	-0.292362	0.155728	0.0199167	0.0456882	1.39522e-06	5.35114e-06	21	35	26	B1	Adipose. visceral (STARNET)	EpiXcan	0.998929	starnet_vaf	0.999981
796	ENSG00000178802	MPI	-1.41913	-0.261232	0.155862	0.0251491	0.153325	5.27077e-20	5.27188e-19	15	24	22	B1	Adipose. visceral (STARNET)	EpiXcan	0.998929	starnet_vaf	0.999981
797	ENSG00000131507	NDFIP1	1.41855	0.445525	0.15603	0.0101488	0.0702397	1.70635e-09	8.55459e-09	10	14	13	B1	Adipose. visceral (STARNET)	EpiXcan	0.998929	starnet_vaf	0.999981
798	ENSG00000149743	TRPT1	1.41817	0.123066	0.15614	0.089935	0.162315	2.34496e-21	2.53039e-20	11	43	12	B1	Adipose. visceral (STARNET)	EpiXcan	0.998929	starnet_vaf	0.999981
799	ENSG00000165478	HEPACAM	1.41739	0.121355	0.156368	0.172042	0.223014	4.21459e-30	6.87127e-29	38	76	55	B1	Adipose. visceral (STARNET)	EpiXcan	0.998929	starnet_vaf	0.999981
800	ENSG00000152684	PELO	-1.41719	-0.163335	0.156428	0.0760371	0.131222	1.78371e-17	1.55752e-16	11	39	12	B1	Adipose. visceral (STARNET)	EpiXcan	0.998929	starnet_vaf	0.999981
801	ENSG00000110315	RNF141	1.41596	0.25511	0.156787	0.0299851	0.0679964	2.44928e-09	1.2117e-08	6	18	11	B1	Adipose. visceral (STARNET)	EpiXcan	0.998929	starnet_vaf	0.999981
802	ENSG00000187193	MT1X	-1.41581	-0.10892	0.15683	0.124533	0.189413	2.8638e-25	3.73606e-24	23	34	28	B1	Adipose. visceral (STARNET)	EpiXcan	0.998929	starnet_vaf	0.999981
803	ENSG00000115935	WIPF1	-1.41444	-0.58326	0.157233	0.00724262	0.0252878	0.000350492	0.00102246	5	10	6	B1	Adipose. visceral (STARNET)	EpiXcan	0.998929	starnet_vaf	0.999981
804	ENSG00000081791	KIAA0141	-1.41361	-0.175059	0.157477	0.045259	0.0392413	8.30651e-06	2.93224e-05	34	44	39	B1	Adipose. visceral (STARNET)	EpiXcan	0.998929	starnet_vaf	0.999981
805	ENSG00000168765	GSTM4	-1.41328	-0.109915	0.157573	0.135951	0.179263	1.72572e-23	2.10292e-22	50	69	57	B1	Adipose. visceral (STARNET)	EpiXcan	0.998929	starnet_vaf	0.999981
806	ENSG00000223764	AL645608.1	-1.41326	-0.226738	0.157578	0.0423115	0.0995545	3.67894e-13	2.43094e-12	7	20	9	B1	Adipose. visceral (STARNET)	EpiXcan	0.998929	starnet_vaf	0.999981
807	ENSG00000066027	PPP2R5A	-1.41274	-0.302088	0.157731	0.0227228	0.0219356	0.000899589	0.00249248	23	29	26	B1	Adipose. visceral (STARNET)	EpiXcan	0.998929	starnet_vaf	0.999981
808	ENSG00000107614	TRDMT1	-1.41096	-0.27456	0.158257	0.0202478	0.0627395	1.47661e-08	6.83022e-08	5	16	9	B1	Adipose. visceral (STARNET)	EpiXcan	0.998929	starnet_vaf	0.999981
809	ENSG00000174080	CTSF	-1.41031	-0.341825	0.158449	0.0127992	0.023456	0.00061507	0.00174076	8	14	11	B1	Adipose. visceral (STARNET)	EpiXcan	0.998929	starnet_vaf	0.999981
810	ENSG00000033178	UBA6	1.40987	0.274209	0.158578	0.0207364	0.041946	3.22903e-06	1.1891e-05	17	27	22	B1	Adipose. visceral (STARNET)	EpiXcan	0.998929	starnet_vaf	0.999981
811	ENSG00000164136	IL15	-1.40764	-0.2665	0.159237	0.0258274	0.0365992	1.51275e-05	5.18819e-05	31	45	37	B1	Adipose. visceral (STARNET)	EpiXcan	0.998929	starnet_vaf	0.999981
812	ENSG00000109929	SC5D	1.40688	0.434102	0.159462	0.0106593	0.0161668	0.00452039	0.0115178	18	41	25	B1	Adipose. visceral (STARNET)	EpiXcan	0.998929	starnet_vaf	0.999981
813	ENSG00000140941	MAP1LC3B	-1.40659	-0.293807	0.159549	0.0110126	0.0340911	3.4015e-05	0.000111629	7	10	10	B1	Adipose. visceral (STARNET)	EpiXcan	0.998929	starnet_vaf	0.999981
814	ENSG00000106686	SPATA6L	1.40633	0.0940832	0.159625	0.197714	0.267794	1.78235e-37	3.74162e-36	38	63	48	B1	Adipose. visceral (STARNET)	EpiXcan	0.998929	starnet_vaf	0.999981
815	ENSG00000196263	ZNF471	-1.40616	-0.279107	0.159676	0.0169213	0.099852	3.45863e-13	2.29175e-12	8	37	14	B1	Adipose. visceral (STARNET)	EpiXcan	0.998929	starnet_vaf	0.999981
816	ENSG00000186854	TRABD2A	-1.40336	-0.216361	0.160509	0.039237	0.081564	8.07842e-11	4.51611e-10	29	44	35	B1	Adipose. visceral (STARNET)	EpiXcan	0.998929	starnet_vaf	0.999981
817	ENSG00000157837	SPPL3	1.40331	0.410075	0.160526	0.0168292	0.112828	8.9144e-15	6.58767e-14	6	17	9	B1	Adipose. visceral (STARNET)	EpiXcan	0.998929	starnet_vaf	0.999981
818	ENSG00000164975	SNAPC3	-1.40259	-0.453857	0.160738	0.0108348	0.0194347	0.00179287	0.00481833	19	56	25	B1	Adipose. visceral (STARNET)	EpiXcan	0.998929	starnet_vaf	0.999981
819	ENSG00000160285	LSS	-1.40151	-0.246076	0.161061	0.0391731	0.05457	1.3041e-07	5.56726e-07	27	55	39	B1	Adipose. visceral (STARNET)	EpiXcan	0.998929	starnet_vaf	0.999981
820	ENSG00000203799	CCDC162P	1.40142	1.11362	0.161088	0.00137205	0.022559	0.000807234	0.00224753	3	20	4	B1	Adipose. visceral (STARNET)	EpiXcan	0.998929	starnet_vaf	0.999981
821	ENSG00000011028	MRC2	1.40126	0.404263	0.161137	0.0178682	0.0355879	1.52685e-05	5.22899e-05	5	18	6	B1	Adipose. visceral (STARNET)	EpiXcan	0.998929	starnet_vaf	0.999981
822	ENSG00000213801	ZNF321P	1.40105	0.530384	0.1612	0.00455842	0.0123037	0.0135819	0.0326318	7	17	13	B1	Adipose. visceral (STARNET)	EpiXcan	0.998929	starnet_vaf	0.999981
823	ENSG00000132274	TRIM22	1.40083	0.420182	0.161266	0.0122433	0.0460515	1.406e-06	5.38669e-06	10	17	13	B1	Adipose. visceral (STARNET)	EpiXcan	0.998929	starnet_vaf	0.999981
824	ENSG00000163221	S100A12	1.39951	0.482937	0.161659	0.0136025	0.0160139	0.00482273	0.0122356	15	29	19	B1	Adipose. visceral (STARNET)	EpiXcan	0.998929	starnet_vaf	0.999981
825	ENSG00000124406	ATP8A1	-1.39909	-0.0966653	0.161786	0.181905	0.317577	7.76248e-46	2.18779e-44	51	106	54	B1	Adipose. visceral (STARNET)	EpiXcan	0.998929	starnet_vaf	0.999981
826	ENSG00000138074	SLC5A6	1.39834	0.271272	0.162011	0.0364857	0.0511239	2.46222e-07	1.01934e-06	25	39	31	B1	Adipose. visceral (STARNET)	EpiXcan	0.998929	starnet_vaf	0.999981
827	ENSG00000182077	PTCHD3	-1.39813	-0.0978769	0.162075	0.154818	0.467957	6.95168e-77	4.45691e-75	34	66	42	B1	Adipose. visceral (STARNET)	EpiXcan	0.998929	starnet_vaf	0.999981
828	ENSG00000196189	SEMA4A	1.39656	0.200366	0.162545	0.0330847	0.0556973	5.81976e-08	2.5542e-07	13	18	15	B1	Adipose. visceral (STARNET)	EpiXcan	0.998929	starnet_vaf	0.999981
829	ENSG00000042445	RETSAT	-1.39601	-0.148506	0.16271	0.0698869	0.149584	1.54104e-19	1.51163e-18	16	25	21	B1	Adipose. visceral (STARNET)	EpiXcan	0.998929	starnet_vaf	0.999981
830	ENSG00000166451	CENPN	-1.39529	-0.505523	0.162927	0.00800466	0.028486	0.000157751	0.000481506	15	25	21	B1	Adipose. visceral (STARNET)	EpiXcan	0.998929	starnet_vaf	0.999981
831	ENSG00000185596	WASH3P	1.39517	0.262623	0.162964	0.022051	0.16893	4.30988e-22	4.81496e-21	16	37	20	B1	Adipose. visceral (STARNET)	EpiXcan	0.998929	starnet_vaf	0.999981
832	ENSG00000131373	HACL1	1.39474	0.360692	0.163096	0.0140035	0.0257454	0.000333239	0.00097492	28	56	37	B1	Adipose. visceral (STARNET)	EpiXcan	0.998929	starnet_vaf	0.999981
833	ENSG00000254685	FPGT	1.39382	0.172551	0.163371	0.0650829	0.0993541	4.10261e-13	2.70335e-12	17	21	17	B1	Adipose. visceral (STARNET)	EpiXcan	0.998929	starnet_vaf	0.999981
834	ENSG00000244625	MIATNB	1.39324	0.140201	0.163548	0.12088	0.114872	4.14953e-15	3.12323e-14	71	117	91	B1	Adipose. visceral (STARNET)	EpiXcan	0.998929	starnet_vaf	0.999981
835	ENSG00000231943	PGM5P4-AS1	-1.39295	-0.158312	0.163635	0.0816555	0.293194	1.30105e-41	3.17631e-40	46	100	59	B1	Adipose. visceral (STARNET)	EpiXcan	0.998929	starnet_vaf	0.999981
836	ENSG00000114796	KLHL24	-1.39283	-0.390735	0.163672	0.00801815	0.041955	3.56354e-06	1.3062e-05	3	13	3	B1	Adipose. visceral (STARNET)	EpiXcan	0.998929	starnet_vaf	0.999981
837	ENSG00000101752	MIB1	1.39273	0.934355	0.1637	0.00239766	0.0234833	0.000625558	0.00176904	1	6	1	B1	Adipose. visceral (STARNET)	EpiXcan	0.998929	starnet_vaf	0.999981
838	ENSG00000258940	AL132639.2	1.39195	0.218779	0.163939	0.0179411	0.0272281	0.000163853	0.000499275	12	17	14	B1	Adipose. visceral (STARNET)	EpiXcan	0.998929	starnet_vaf	0.999981
839	ENSG00000146842	TMEM209	1.39165	0.16249	0.164028	0.0327575	0.0501246	4.02547e-07	1.62722e-06	15	23	17	B1	Adipose. visceral (STARNET)	EpiXcan	0.998929	starnet_vaf	0.999981
840	ENSG00000095066	HOOK2	-1.39081	-0.279263	0.164282	0.0289813	0.0476904	8.54365e-07	3.35453e-06	27	55	37	B1	Adipose. visceral (STARNET)	EpiXcan	0.998929	starnet_vaf	0.999981
841	ENSG00000186654	PRR5	1.39014	0.295666	0.164486	0.0259226	0.014942	0.00644511	0.0160879	32	68	39	B1	Adipose. visceral (STARNET)	EpiXcan	0.998929	starnet_vaf	0.999981
842	ENSG00000119787	ATL2	-1.39004	-0.208313	0.164515	0.045409	0.0501069	4.49399e-07	1.81044e-06	48	60	55	B1	Adipose. visceral (STARNET)	EpiXcan	0.998929	starnet_vaf	0.999981
843	ENSG00000126243	LRFN3	1.38986	0.141554	0.164572	0.0590537	0.0334234	3.9711e-05	0.000129308	45	65	55	B1	Adipose. visceral (STARNET)	EpiXcan	0.998929	starnet_vaf	0.999981
844	ENSG00000136448	NMT1	1.3885	0.130936	0.164985	0.0914495	0.141173	1.79559e-18	1.67365e-17	39	87	46	B1	Adipose. visceral (STARNET)	EpiXcan	0.998929	starnet_vaf	0.999981
845	ENSG00000106348	IMPDH1	-1.38778	-0.0727922	0.165204	0.296302	0.50249	6.32249e-87	5.32473e-85	10	17	12	B1	Adipose. visceral (STARNET)	EpiXcan	0.998929	starnet_vaf	0.999981
846	ENSG00000260805	RP11-61J19.4	-1.38726	-0.208315	0.165361	0.0439279	0.0931801	1.24874e-12	7.93809e-12	18	61	19	B1	Adipose. visceral (STARNET)	EpiXcan	0.998929	starnet_vaf	0.999981
847	ENSG00000059769	DNAJC25	1.38601	0.238845	0.165743	0.0416104	0.205633	5.85107e-28	8.69293e-27	14	24	21	B1	Adipose. visceral (STARNET)	EpiXcan	0.998929	starnet_vaf	0.999981
848	ENSG00000176222	ZNF404	1.38387	0.100741	0.1664	0.138812	0.306347	1.96368e-44	5.29339e-43	39	52	47	B1	Adipose. visceral (STARNET)	EpiXcan	0.998929	starnet_vaf	0.999981
849	ENSG00000176749	CDK5R1	-1.38358	-0.292278	0.166488	0.0175752	0.0546599	1.18041e-07	5.05437e-07	7	10	7	B1	Adipose. visceral (STARNET)	EpiXcan	0.998929	starnet_vaf	0.999981
850	ENSG00000158315	RHBDL2	1.38317	0.194621	0.166614	0.0628075	0.0703239	1.06763e-09	5.43863e-09	25	32	29	B1	Adipose. visceral (STARNET)	EpiXcan	0.998929	starnet_vaf	0.999981
851	ENSG00000019169	MARCO	1.38244	0.226941	0.166838	0.0277753	0.0835949	4.25708e-11	2.43435e-10	6	16	11	B1	Adipose. visceral (STARNET)	EpiXcan	0.998929	starnet_vaf	0.999981
852	ENSG00000197885	NKIRAS1	1.38219	1.07805	0.166913	0.00197956	0.0393834	7.3964e-06	2.62526e-05	5	39	9	B1	Adipose. visceral (STARNET)	EpiXcan	0.998929	starnet_vaf	0.999981
853	ENSG00000137692	DCUN1D5	1.38156	0.358202	0.167106	0.0193949	0.0211226	0.0011544	0.00316338	16	28	16	B1	Adipose. visceral (STARNET)	EpiXcan	0.998929	starnet_vaf	0.999981
854	ENSG00000144596	GRIP2	-1.38128	-0.0790459	0.167193	0.270489	0.397301	3.30707e-62	1.42635e-60	32	54	38	B1	Adipose. visceral (STARNET)	EpiXcan	0.998929	starnet_vaf	0.999981
855	ENSG00000197563	PIGN	-1.38025	-0.139986	0.167511	0.0752762	0.166549	2.2321e-22	2.54359e-21	41	73	50	B1	Adipose. visceral (STARNET)	EpiXcan	0.998929	starnet_vaf	0.999981
856	ENSG00000085491	SLC25A24	-1.37854	-0.232947	0.168035	0.0348154	0.0968234	9.30657e-13	5.97207e-12	8	12	10	B1	Adipose. visceral (STARNET)	EpiXcan	0.998929	starnet_vaf	0.999981
857	ENSG00000224373	IGHV4-59	1.37806	0.21285	0.168183	0.0304233	0.0343726	3.16536e-05	0.000104216	15	30	19	B1	Adipose. visceral (STARNET)	EpiXcan	0.998929	starnet_vaf	0.999981
858	ENSG00000198417	MT1F	-1.37689	-0.54712	0.168546	0.0050619	0.0136678	0.00940078	0.0230255	5	9	6	B1	Adipose. visceral (STARNET)	EpiXcan	0.998929	starnet_vaf	0.999981
859	ENSG00000266173	STRADA	1.37654	1.00264	0.168655	0.00234856	0.0279766	0.000181812	0.00055105	8	17	11	B1	Adipose. visceral (STARNET)	EpiXcan	0.998929	starnet_vaf	0.999981
860	ENSG00000179889	PDXDC1	-1.37612	-0.21353	0.168785	0.0694994	0.0876807	1.21516e-11	7.21239e-11	27	32	30	B1	Adipose. visceral (STARNET)	EpiXcan	0.998929	starnet_vaf	0.999981
861	ENSG00000137691	C11orf70	1.376	0.221755	0.168821	0.0214396	0.0516014	2.52418e-07	1.04286e-06	6	10	8	B1	Adipose. visceral (STARNET)	EpiXcan	0.998929	starnet_vaf	0.999981
862	ENSG00000172590	MRPL52	1.37433	0.260965	0.169339	0.0257889	0.0249216	0.000419972	0.00121567	25	37	31	B1	Adipose. visceral (STARNET)	EpiXcan	0.998929	starnet_vaf	0.999981
863	ENSG00000113558	SKP1	-1.37226	-0.239071	0.169981	0.0253061	0.0375696	1.38622e-05	4.77379e-05	15	18	17	B1	Adipose. visceral (STARNET)	EpiXcan	0.998929	starnet_vaf	0.999981
864	ENSG00000138777	PPA2	-1.3721	-0.657853	0.170031	0.00578996	0.015819	0.00493824	0.0125063	4	6	5	B1	Adipose. visceral (STARNET)	EpiXcan	0.998929	starnet_vaf	0.999981
865	ENSG00000163933	RFT1	-1.3717	-0.0735466	0.170156	0.26058	0.40773	4.23279e-63	1.88857e-61	18	24	20	B1	Adipose. visceral (STARNET)	EpiXcan	0.998929	starnet_vaf	0.999981
866	ENSG00000198961	PJA2	-1.36989	-0.183649	0.17072	0.0429014	0.143431	9.60276e-19	9.14222e-18	13	114	14	B1	Adipose. visceral (STARNET)	EpiXcan	0.998929	starnet_vaf	0.999981
867	ENSG00000113575	PPP2CA	1.36925	0.750753	0.170922	0.00968529	0.0254534	0.000363507	0.0010589	18	21	21	B1	Adipose. visceral (STARNET)	EpiXcan	0.998929	starnet_vaf	0.999981
868	ENSG00000270127	AC027020.2	1.36904	0.0549541	0.170987	0.501306	0.65808	9.66846e-139	2.29352e-136	14	29	20	B1	Adipose. visceral (STARNET)	EpiXcan	0.998929	starnet_vaf	0.999981
869	ENSG00000011566	MAP4K3	1.36847	0.243148	0.171164	0.033441	0.0465567	1.12216e-06	4.35434e-06	19	21	20	B1	Adipose. visceral (STARNET)	EpiXcan	0.998929	starnet_vaf	0.999981
870	ENSG00000231925	TAPBP	1.36842	0.29951	0.17118	0.0204718	0.0297426	7.16683e-05	0.000227083	19	32	20	B1	Adipose. visceral (STARNET)	EpiXcan	0.998929	starnet_vaf	0.999981
871	ENSG00000177311	ZBTB38	-1.3682	-0.392038	0.17125	0.0108309	0.0286661	0.000132437	0.000407035	5	19	6	B1	Adipose. visceral (STARNET)	EpiXcan	0.998929	starnet_vaf	0.999981
872	ENSG00000171488	LRRC8C	-1.36776	-0.392588	0.171387	0.0129366	0.0316461	6.9316e-05	0.000219874	11	15	12	B1	Adipose. visceral (STARNET)	EpiXcan	0.998929	starnet_vaf	0.999981
873	ENSG00000135063	FAM189A2	1.36774	0.506873	0.171392	0.00790661	0.0270273	0.000223692	0.000670614	21	44	28	B1	Adipose. visceral (STARNET)	EpiXcan	0.998929	starnet_vaf	0.999981
874	ENSG00000164924	YWHAZ	1.36737	0.236724	0.17151	0.0377833	0.0557719	8.77237e-08	3.79967e-07	9	15	13	B1	Adipose. visceral (STARNET)	EpiXcan	0.998929	starnet_vaf	0.999981
875	ENSG00000101000	PROCR	-1.36708	-0.263973	0.171599	0.0261461	0.0449319	1.91442e-06	7.21991e-06	19	29	24	B1	Adipose. visceral (STARNET)	EpiXcan	0.998929	starnet_vaf	0.999981
876	ENSG00000204421	LY6G6C	-1.36678	-0.149655	0.171693	0.0612313	0.140695	2.00895e-18	1.86885e-17	7	12	10	B1	Adipose. visceral (STARNET)	EpiXcan	0.998929	starnet_vaf	0.999981
877	ENSG00000157601	MX1	-1.36622	-0.193265	0.171871	0.0483792	0.104725	6.9795e-14	4.8411e-13	25	68	28	B1	Adipose. visceral (STARNET)	EpiXcan	0.998929	starnet_vaf	0.999981
878	ENSG00000242193	AL359075.1	-1.36607	-0.0875424	0.171917	0.175776	0.291852	1.48621e-41	3.61593e-40	29	43	32	B1	Adipose. visceral (STARNET)	EpiXcan	0.998929	starnet_vaf	0.999981
879	ENSG00000136877	FPGS	1.36569	0.141026	0.172036	0.0606955	0.109079	2.25034e-14	1.61274e-13	35	47	41	B1	Adipose. visceral (STARNET)	EpiXcan	0.998929	starnet_vaf	0.999981
880	ENSG00000198075	SULT1C4	-1.36534	-0.161683	0.172147	0.0499469	0.0382173	1.11496e-05	3.88382e-05	28	30	30	B1	Adipose. visceral (STARNET)	EpiXcan	0.998929	starnet_vaf	0.999981
881	ENSG00000145428	RNF175	1.36529	0.214981	0.172163	0.0398757	0.0990018	5.7028e-13	3.71648e-12	9	20	11	B1	Adipose. visceral (STARNET)	EpiXcan	0.998929	starnet_vaf	0.999981
882	ENSG00000228451	SDAD1P1	-1.36416	-0.126056	0.172516	0.0981886	0.128205	8.86672e-17	7.35003e-16	24	41	26	B1	Adipose. visceral (STARNET)	EpiXcan	0.998929	starnet_vaf	0.999981
883	ENSG00000113068	PFDN1	1.36354	0.0820722	0.172711	0.233811	0.354386	4.52751e-52	1.50561e-50	25	38	28	B1	Adipose. visceral (STARNET)	EpiXcan	0.998929	starnet_vaf	0.999981
884	ENSG00000140471	LINS1	-1.363	-0.329149	0.172882	0.0149194	0.11721	1.98018e-15	1.51445e-14	13	39	20	B1	Adipose. visceral (STARNET)	EpiXcan	0.998929	starnet_vaf	0.999981
885	ENSG00000169246	NPIPB3	-1.36258	-0.190444	0.173016	0.0472915	0.0233138	0.000547821	0.00156255	53	86	65	B1	Adipose. visceral (STARNET)	EpiXcan	0.998929	starnet_vaf	0.999981
886	ENSG00000185033	SEMA4B	1.36183	0.368194	0.173253	0.00875284	0.0376486	9.8544e-06	3.45037e-05	13	23	16	B1	Adipose. visceral (STARNET)	EpiXcan	0.998929	starnet_vaf	0.999981
887	ENSG00000182247	UBE2E2	1.35966	0.252671	0.173938	0.0226081	0.0258295	0.000321575	0.000942348	23	40	29	B1	Adipose. visceral (STARNET)	EpiXcan	0.998929	starnet_vaf	0.999981
888	ENSG00000100505	TRIM9	1.35918	0.242537	0.174089	0.0231994	0.0135409	0.00969813	0.0237293	30	39	36	B1	Adipose. visceral (STARNET)	EpiXcan	0.998929	starnet_vaf	0.999981
889	ENSG00000248333	CDK11B	-1.35861	-0.218077	0.174269	0.0332256	0.0535641	1.69658e-07	7.15266e-07	23	39	28	B1	Adipose. visceral (STARNET)	EpiXcan	0.998929	starnet_vaf	0.999981
890	ENSG00000153253	SCN3A	1.35784	0.342454	0.174514	0.011586	0.012458	0.0127662	0.0307708	15	24	19	B1	Adipose. visceral (STARNET)	EpiXcan	0.998929	starnet_vaf	0.999981
891	ENSG00000164946	FREM1	1.35779	0.198152	0.17453	0.0325235	0.0737367	7.25401e-10	3.76262e-09	25	68	43	B1	Adipose. visceral (STARNET)	EpiXcan	0.998929	starnet_vaf	0.999981
892	ENSG00000172296	SPTLC3	-1.35735	-0.525401	0.174669	0.00808911	0.0168514	0.00360413	0.00927624	7	17	10	B1	Adipose. visceral (STARNET)	EpiXcan	0.998929	starnet_vaf	0.999981
893	ENSG00000272993	AC239868.4	-1.35652	-0.115975	0.174933	0.152426	0.126867	1.563e-16	1.27705e-15	44	100	49	B1	Adipose. visceral (STARNET)	EpiXcan	0.998929	starnet_vaf	0.999981
894	ENSG00000092020	PPP2R3C	-1.35551	-0.184441	0.175255	0.0376602	0.0380062	1.08974e-05	3.80059e-05	25	39	30	B1	Adipose. visceral (STARNET)	EpiXcan	0.998929	starnet_vaf	0.999981
895	ENSG00000171806	METTL18	1.35547	0.101201	0.175266	0.17829	0.358084	4.17472e-53	1.43178e-51	52	59	56	B1	Adipose. visceral (STARNET)	EpiXcan	0.998929	starnet_vaf	0.999981
896	ENSG00000133243	BTBD2	-1.35524	-0.26885	0.175342	0.0287603	0.0281911	0.000171697	0.000521503	33	109	51	B1	Adipose. visceral (STARNET)	EpiXcan	0.998929	starnet_vaf	0.999981
897	ENSG00000148655	LRMDA	1.3549	0.228068	0.17545	0.0443506	0.430978	1.27296e-70	7.16128e-69	27	41	37	B1	Adipose. visceral (STARNET)	EpiXcan	0.998929	starnet_vaf	0.999981
898	ENSG00000100558	PLEK2	1.35485	0.144025	0.175464	0.0514096	0.42308	3.59021e-67	1.81204e-65	26	51	31	B1	Adipose. visceral (STARNET)	EpiXcan	0.998929	starnet_vaf	0.999981
899	ENSG00000073578	SDHA	1.35483	0.120193	0.175472	0.0454346	0.109478	1.69802e-14	1.23055e-13	23	46	29	B1	Adipose. visceral (STARNET)	EpiXcan	0.998929	starnet_vaf	0.999981
900	ENSG00000109113	RAB34	1.35403	0.713629	0.175726	0.00289486	0.0419588	3.2629e-06	1.20126e-05	2	25	4	B1	Adipose. visceral (STARNET)	EpiXcan	0.998929	starnet_vaf	0.999981
901	ENSG00000132846	ZBED3	-1.35401	-0.252128	0.175735	0.0219777	0.0394223	7.5252e-06	2.66553e-05	7	7	7	B1	Adipose. visceral (STARNET)	EpiXcan	0.998929	starnet_vaf	0.999981
902	ENSG00000091073	DTX2	1.35272	0.35075	0.176145	0.00916808	0.0286574	0.000132082	0.00040603	8	28	11	B1	Adipose. visceral (STARNET)	EpiXcan	0.998929	starnet_vaf	0.999981
903	ENSG00000249242	TMEM150C	1.35237	0.173673	0.176258	0.0539776	0.276943	3.6663e-39	8.14079e-38	9	39	18	B1	Adipose. visceral (STARNET)	EpiXcan	0.998929	starnet_vaf	0.999981
904	ENSG00000214870	AC004540.1	-1.35202	-0.192375	0.17637	0.0478879	0.0653987	5.73566e-09	2.75517e-08	48	88	55	B1	Adipose. visceral (STARNET)	EpiXcan	0.998929	starnet_vaf	0.999981
905	ENSG00000122642	FKBP9	-1.35201	-0.152715	0.176372	0.0625057	0.0776519	2.01671e-10	1.09348e-09	33	49	37	B1	Adipose. visceral (STARNET)	EpiXcan	0.998929	starnet_vaf	0.999981
906	ENSG00000010219	DYRK4	-1.3519	-0.279019	0.176408	0.019249	0.102325	2.01353e-13	1.35246e-12	19	32	26	B1	Adipose. visceral (STARNET)	EpiXcan	0.998929	starnet_vaf	0.999981
907	ENSG00000099251	HSD17B7P2	1.35152	0.213191	0.17653	0.0531323	0.0647523	6.0335e-09	2.89238e-08	15	42	19	B1	Adipose. visceral (STARNET)	EpiXcan	0.998929	starnet_vaf	0.999981
908	ENSG00000138162	TACC2	1.35027	0.102183	0.176928	0.207828	0.237365	8.5026e-33	1.51841e-31	51	97	59	B1	Adipose. visceral (STARNET)	EpiXcan	0.998929	starnet_vaf	0.999981
909	ENSG00000185437	SH3BGR	1.34993	0.166065	0.177037	0.0552524	0.258491	4.63172e-36	9.25888e-35	69	113	85	B1	Adipose. visceral (STARNET)	EpiXcan	0.998929	starnet_vaf	0.999981
910	ENSG00000164707	SLC13A4	-1.3496	-0.174867	0.177143	0.0443063	0.132102	2.37968e-17	2.06147e-16	31	59	41	B1	Adipose. visceral (STARNET)	EpiXcan	0.998929	starnet_vaf	0.999981
911	ENSG00000059573	ALDH18A1	1.34942	0.327326	0.177202	0.0157677	0.0273735	0.000214221	0.000643521	17	30	22	B1	Adipose. visceral (STARNET)	EpiXcan	0.998929	starnet_vaf	0.999981
912	ENSG00000124491	F13A1	-1.34882	-0.719154	0.177396	0.00262664	0.0390787	8.66014e-06	3.05099e-05	2	5	4	B1	Adipose. visceral (STARNET)	EpiXcan	0.998929	starnet_vaf	0.999981
913	ENSG00000256053	APOPT1	-1.34865	-0.302075	0.17745	0.023321	0.0670184	4.61684e-09	2.23889e-08	18	25	21	B1	Adipose. visceral (STARNET)	EpiXcan	0.998929	starnet_vaf	0.999981
914	ENSG00000067596	DHX8	-1.34792	-0.644765	0.177685	0.00423031	0.0265308	0.000228956	0.000685326	4	10	5	B1	Adipose. visceral (STARNET)	EpiXcan	0.998929	starnet_vaf	0.999981
915	ENSG00000132141	CCT6B	1.34784	0.115755	0.177711	0.146994	0.293098	4.75674e-41	1.12463e-39	37	67	47	B1	Adipose. visceral (STARNET)	EpiXcan	0.998929	starnet_vaf	0.999981
916	ENSG00000145335	SNCA	1.3468	0.721976	0.178045	0.00227804	0.0346074	2.76092e-05	9.15996e-05	11	25	15	B1	Adipose. visceral (STARNET)	EpiXcan	0.998929	starnet_vaf	0.999981
917	ENSG00000198380	GFPT1	-1.34597	-0.571222	0.178312	0.00433779	0.0792083	1.17085e-10	6.44621e-10	12	25	16	B1	Adipose. visceral (STARNET)	EpiXcan	0.998929	starnet_vaf	0.999981
918	ENSG00000144488	ESPNL	-1.34429	-0.0793265	0.178854	0.296867	0.66436	5.71462e-142	1.42695e-139	28	39	35	B1	Adipose. visceral (STARNET)	EpiXcan	0.998929	starnet_vaf	0.999981
919	ENSG00000133477	FAM83F	1.344	0.0845309	0.178949	0.211555	0.283664	2.29263e-40	5.2546e-39	36	96	46	B1	Adipose. visceral (STARNET)	EpiXcan	0.998929	starnet_vaf	0.999981
920	ENSG00000151576	QTRT2	-1.34399	-0.207062	0.178953	0.0412329	0.0113321	0.018156	0.0428193	38	67	46	B1	Adipose. visceral (STARNET)	EpiXcan	0.998929	starnet_vaf	0.999981
921	ENSG00000272777	AC019131.2	1.34365	0.0847975	0.179062	0.144861	0.229608	2.85693e-32	5.02009e-31	27	97	32	B1	Adipose. visceral (STARNET)	EpiXcan	0.998929	starnet_vaf	0.999981
922	ENSG00000120694	HSPH1	1.34357	0.402587	0.179086	0.0141623	0.0247602	0.000355834	0.00103702	17	32	23	B1	Adipose. visceral (STARNET)	EpiXcan	0.998929	starnet_vaf	0.999981
923	ENSG00000131697	NPHP4	1.34337	0.193744	0.179152	0.0337823	0.0698099	1.96211e-09	9.79883e-09	34	77	44	B1	Adipose. visceral (STARNET)	EpiXcan	0.998929	starnet_vaf	0.999981
924	ENSG00000213614	HEXA	1.34284	0.195625	0.179324	0.0458858	0.0772441	2.17862e-10	1.17902e-09	21	27	23	B1	Adipose. visceral (STARNET)	EpiXcan	0.998929	starnet_vaf	0.999981
925	ENSG00000183833	MAATS1	-1.34076	-0.263484	0.179997	0.0231111	0.0630692	1.13121e-08	5.28404e-08	5	8	7	B1	Adipose. visceral (STARNET)	EpiXcan	0.998929	starnet_vaf	0.999981
926	ENSG00000163875	MEAF6	-1.34043	-0.221043	0.180106	0.0347269	0.0785633	1.00002e-10	5.53824e-10	8	35	11	B1	Adipose. visceral (STARNET)	EpiXcan	0.998929	starnet_vaf	0.999981
927	ENSG00000145217	SLC26A1	-1.34006	-0.203398	0.180225	0.0325886	0.139133	3.06957e-18	2.81502e-17	13	29	16	B1	Adipose. visceral (STARNET)	EpiXcan	0.998929	starnet_vaf	0.999981
928	ENSG00000161618	ALDH16A1	1.33958	0.124642	0.180382	0.0861954	0.155694	1.45494e-20	1.49734e-19	14	31	18	B1	Adipose. visceral (STARNET)	EpiXcan	0.998929	starnet_vaf	0.999981
929	ENSG00000116133	DHCR24	-1.33746	-0.355489	0.181072	0.0110594	0.0232335	0.000618671	0.00175026	25	43	30	B1	Adipose. visceral (STARNET)	EpiXcan	0.998929	starnet_vaf	0.999981
930	ENSG00000105852	PON3	-1.3372	-0.273706	0.181158	0.0593474	0.136228	7.94087e-18	7.12176e-17	13	22	14	B1	Adipose. visceral (STARNET)	EpiXcan	0.998929	starnet_vaf	0.999981
931	ENSG00000107104	KANK1	-1.33651	-0.259303	0.181383	0.0208615	0.0585796	4.05729e-08	1.80686e-07	8	34	11	B1	Adipose. visceral (STARNET)	EpiXcan	0.998929	starnet_vaf	0.999981
932	ENSG00000099624	ATP5D	-1.33603	-0.547313	0.18154	0.00464667	0.0213718	0.00101077	0.00278372	11	22	14	B1	Adipose. visceral (STARNET)	EpiXcan	0.998929	starnet_vaf	0.999981
933	ENSG00000221923	ZNF880	1.33565	0.0777498	0.181664	0.220745	0.445598	5.24334e-74	3.20294e-72	42	53	49	B1	Adipose. visceral (STARNET)	EpiXcan	0.998929	starnet_vaf	0.999981
934	ENSG00000177464	GPR4	-1.33498	-0.209668	0.181883	0.0432688	0.0433657	2.07878e-06	7.81698e-06	24	54	29	B1	Adipose. visceral (STARNET)	EpiXcan	0.998929	starnet_vaf	0.999981
935	ENSG00000173156	RHOD	1.33483	0.0797461	0.181933	0.175011	0.264065	1.48124e-37	3.12332e-36	2	10	3	B1	Adipose. visceral (STARNET)	EpiXcan	0.998929	starnet_vaf	0.999981
936	ENSG00000179532	DNHD1	-1.33376	-0.557609	0.182284	0.0034105	0.0262282	0.00021672	0.000650616	5	17	7	B1	Adipose. visceral (STARNET)	EpiXcan	0.998929	starnet_vaf	0.999981
937	ENSG00000178538	CA8	-1.33228	-0.161525	0.182768	0.081102	0.0759239	8.47359e-11	4.72588e-10	52	113	64	B1	Adipose. visceral (STARNET)	EpiXcan	0.998929	starnet_vaf	0.999981
938	ENSG00000170579	DLGAP1	1.33227	0.411623	0.182771	0.0163536	0.0630715	1.3077e-08	6.07855e-08	13	29	15	B1	Adipose. visceral (STARNET)	EpiXcan	0.998929	starnet_vaf	0.999981
939	ENSG00000166908	PIP4K2C	-1.33193	-0.284309	0.182882	0.0426716	0.064809	6.80177e-09	3.23995e-08	47	76	54	B1	Adipose. visceral (STARNET)	EpiXcan	0.998929	starnet_vaf	0.999981
940	ENSG00000204539	CDSN	1.33094	0.174668	0.183209	0.0404008	0.462595	3.07536e-75	1.91981e-73	18	39	29	B1	Adipose. visceral (STARNET)	EpiXcan	0.998929	starnet_vaf	0.999981
941	ENSG00000172340	SUCLG2	1.33065	0.22176	0.183303	0.0472841	0.120565	7.52548e-16	5.90139e-15	16	33	20	B1	Adipose. visceral (STARNET)	EpiXcan	0.998929	starnet_vaf	0.999981
942	ENSG00000119684	MLH3	1.32946	0.248785	0.183695	0.0350038	0.0864873	1.76861e-11	1.03847e-10	23	47	29	B1	Adipose. visceral (STARNET)	EpiXcan	0.998929	starnet_vaf	0.999981
943	ENSG00000119636	BBOF1	1.3292	0.181228	0.183783	0.0651512	0.100722	3.12992e-13	2.08364e-12	18	27	21	B1	Adipose. visceral (STARNET)	EpiXcan	0.998929	starnet_vaf	0.999981
944	ENSG00000234072	AC074117.1	-1.32851	-0.170321	0.184011	0.048156	0.109599	1.95159e-14	1.40714e-13	13	21	14	B1	Adipose. visceral (STARNET)	EpiXcan	0.998929	starnet_vaf	0.999981
945	ENSG00000126602	TRAP1	1.32774	0.406062	0.184264	0.00877245	0.0470144	8.03163e-07	3.1627e-06	3	5	5	B1	Adipose. visceral (STARNET)	EpiXcan	0.998929	starnet_vaf	0.999981
946	ENSG00000241316	SUCLG2-AS1	-1.32722	-0.0896779	0.184435	0.17565	0.288461	1.56996e-40	3.63338e-39	8	16	9	B1	Adipose. visceral (STARNET)	EpiXcan	0.998929	starnet_vaf	0.999981
947	ENSG00000133943	C14orf159	1.32634	0.242583	0.184728	0.0619809	0.102542	1.09425e-13	7.49491e-13	26	54	32	B1	Adipose. visceral (STARNET)	EpiXcan	0.998929	starnet_vaf	0.999981
948	ENSG00000061938	TNK2	-1.32524	-0.180537	0.185093	0.0444798	0.0773778	1.99551e-10	1.08281e-09	30	46	36	B1	Adipose. visceral (STARNET)	EpiXcan	0.998929	starnet_vaf	0.999981
949	ENSG00000104231	ZFAND1	1.32511	0.177615	0.185135	0.0322525	0.0840913	2.33118e-11	1.35871e-10	10	39	11	B1	Adipose. visceral (STARNET)	EpiXcan	0.998929	starnet_vaf	0.999981
950	ENSG00000204950	LRRC10B	1.32497	1.14769	0.185182	0.00264781	0.0159437	0.00458136	0.0116669	11	58	14	B1	Adipose. visceral (STARNET)	EpiXcan	0.998929	starnet_vaf	0.999981
951	ENSG00000071243	ING3	-1.32497	-0.27729	0.185182	0.030357	0.0367266	1.61641e-05	5.51447e-05	19	28	21	B1	Adipose. visceral (STARNET)	EpiXcan	0.998929	starnet_vaf	0.999981
952	ENSG00000162458	FBLIM1	-1.32461	-0.15949	0.185301	0.0520636	0.0984484	4.94812e-13	3.24247e-12	26	33	29	B1	Adipose. visceral (STARNET)	EpiXcan	0.998929	starnet_vaf	0.999981
953	ENSG00000148848	ADAM12	-1.3243	-0.460324	0.185405	0.00889389	0.0259573	0.000316711	0.000929433	8	8	8	B1	Adipose. visceral (STARNET)	EpiXcan	0.998929	starnet_vaf	0.999981
954	ENSG00000070718	AP3M2	1.32415	0.15005	0.185454	0.121849	0.333706	3.08556e-48	9.26513e-47	8	14	10	B1	Adipose. visceral (STARNET)	EpiXcan	0.998929	starnet_vaf	0.999981
955	ENSG00000114423	CBLB	-1.32333	-0.623523	0.185725	0.00683943	0.0171418	0.00359826	0.00926616	11	14	13	B1	Adipose. visceral (STARNET)	EpiXcan	0.998929	starnet_vaf	0.999981
956	ENSG00000107771	CCSER2	-1.32325	-0.253587	0.185751	0.0182375	0.0178777	0.00291774	0.00761148	13	15	15	B1	Adipose. visceral (STARNET)	EpiXcan	0.998929	starnet_vaf	0.999981
957	ENSG00000175287	PHYHD1	1.32264	0.121295	0.185954	0.0940795	0.174731	7.41138e-23	8.70348e-22	25	38	31	B1	Adipose. visceral (STARNET)	EpiXcan	0.998929	starnet_vaf	0.999981
958	ENSG00000168243	GNG4	1.32175	0.240129	0.18625	0.020314	0.0972271	6.4566e-13	4.19046e-12	6	13	9	B1	Adipose. visceral (STARNET)	EpiXcan	0.998929	starnet_vaf	0.999981
959	ENSG00000113658	SMAD5	1.32169	0.410399	0.186271	0.00783792	0.0252628	0.000379912	0.00110488	5	13	6	B1	Adipose. visceral (STARNET)	EpiXcan	0.998929	starnet_vaf	0.999981
960	ENSG00000254473	AL354920.1	1.32136	0.407744	0.186382	0.00946906	0.111713	6.28769e-15	4.6904e-14	3	19	4	B1	Adipose. visceral (STARNET)	EpiXcan	0.998929	starnet_vaf	0.999981
961	ENSG00000204396	VWA7	-1.32122	-0.16968	0.186427	0.086832	0.187611	2.23998e-25	2.94382e-24	26	50	31	B1	Adipose. visceral (STARNET)	EpiXcan	0.998929	starnet_vaf	0.999981
962	ENSG00000143156	NME7	-1.32057	-0.125309	0.186644	0.120551	0.355266	2.90799e-52	9.73869e-51	19	27	24	B1	Adipose. visceral (STARNET)	EpiXcan	0.998929	starnet_vaf	0.999981
963	ENSG00000197275	RAD54B	1.32046	0.236576	0.186682	0.0416852	0.0412785	4.82767e-06	1.74308e-05	37	62	42	B1	Adipose. visceral (STARNET)	EpiXcan	0.998929	starnet_vaf	0.999981
964	ENSG00000115138	POMC	1.31978	0.135571	0.186909	0.0766888	0.212395	1.79871e-28	2.73223e-27	11	37	17	B1	Adipose. visceral (STARNET)	EpiXcan	0.998929	starnet_vaf	0.999981
965	ENSG00000128185	DGCR6L	1.31955	0.193395	0.186985	0.121271	0.132436	1.60691e-17	1.40832e-16	53	75	68	B1	Adipose. visceral (STARNET)	EpiXcan	0.998929	starnet_vaf	0.999981
966	ENSG00000131459	GFPT2	1.31949	0.195993	0.187007	0.0367301	0.0720448	6.44943e-10	3.3514e-09	16	48	20	B1	Adipose. visceral (STARNET)	EpiXcan	0.998929	starnet_vaf	0.999981
967	ENSG00000176386	CDC26	-1.31921	-0.0967024	0.187099	0.147208	0.189254	3.82424e-25	4.96175e-24	47	58	57	B1	Adipose. visceral (STARNET)	EpiXcan	0.998929	starnet_vaf	0.999981
968	ENSG00000163959	SLC51A	1.3187	0.326651	0.187269	0.0128099	0.0872902	1.36556e-11	8.07817e-11	4	9	8	B1	Adipose. visceral (STARNET)	EpiXcan	0.998929	starnet_vaf	0.999981
969	ENSG00000262001	DLGAP1-AS2	-1.31857	-0.301232	0.187313	0.0209976	0.126283	1.8459e-16	1.50044e-15	9	16	13	B1	Adipose. visceral (STARNET)	EpiXcan	0.998929	starnet_vaf	0.999981
970	ENSG00000070019	GUCY2C	-1.31843	-2.78572	0.187359	0.000273971	0.0562189	7.25113e-08	3.15999e-07	2	11	7	B1	Adipose. visceral (STARNET)	EpiXcan	0.998929	starnet_vaf	0.999981
971	ENSG00000184347	SLIT3	-1.31792	-0.308237	0.187532	0.0119164	0.0454611	1.57226e-06	6.00267e-06	12	19	15	B1	Adipose. visceral (STARNET)	EpiXcan	0.998929	starnet_vaf	0.999981
972	ENSG00000186480	INSIG1	1.31772	0.557964	0.187597	0.00409633	0.0129669	0.0111434	0.0270702	18	22	22	B1	Adipose. visceral (STARNET)	EpiXcan	0.998929	starnet_vaf	0.999981
973	ENSG00000101019	UQCC1	1.31731	0.186829	0.187734	0.0409711	0.15464	2.79275e-20	2.82912e-19	11	15	13	B1	Adipose. visceral (STARNET)	EpiXcan	0.998929	starnet_vaf	0.999981
974	ENSG00000273145	BX537318.1	1.31681	0.285952	0.187901	0.0165866	0.0182516	0.00258389	0.0067941	22	35	26	B1	Adipose. visceral (STARNET)	EpiXcan	0.998929	starnet_vaf	0.999981
975	ENSG00000134013	LOXL2	1.31676	0.147295	0.187919	0.0654954	0.0620132	1.71141e-08	7.86264e-08	51	66	61	B1	Adipose. visceral (STARNET)	EpiXcan	0.998929	starnet_vaf	0.999981
976	ENSG00000168778	TCTN2	-1.3156	-0.0659551	0.188307	0.360795	0.529181	2.80132e-95	2.7882e-93	58	91	71	B1	Adipose. visceral (STARNET)	EpiXcan	0.998929	starnet_vaf	0.999981
977	ENSG00000178952	TUFM	1.31551	1.05191	0.188339	0.00388033	0.0319768	4.77265e-05	0.00015386	9	12	11	B1	Adipose. visceral (STARNET)	EpiXcan	0.998929	starnet_vaf	0.999981
978	ENSG00000152904	GGPS1	-1.31549	-0.150667	0.188347	0.0394936	0.0660281	5.734e-09	2.75517e-08	16	71	18	B1	Adipose. visceral (STARNET)	EpiXcan	0.998929	starnet_vaf	0.999981
979	ENSG00000178053	MLF1	-1.31497	-0.552005	0.18852	0.00511983	0.0188544	0.00214365	0.00569972	9	30	13	B1	Adipose. visceral (STARNET)	EpiXcan	0.998929	starnet_vaf	0.999981
980	ENSG00000113269	RNF130	-1.31486	-0.366435	0.188558	0.013118	0.0425422	3.69692e-06	1.35196e-05	11	33	16	B1	Adipose. visceral (STARNET)	EpiXcan	0.998929	starnet_vaf	0.999981
981	ENSG00000100504	PYGL	1.31477	0.133951	0.188586	0.101434	0.193425	1.21415e-25	1.61807e-24	28	40	34	B1	Adipose. visceral (STARNET)	EpiXcan	0.998929	starnet_vaf	0.999981
982	ENSG00000099977	DDT	-1.31437	-0.277997	0.188722	0.0399019	0.192864	6.33697e-26	8.54111e-25	43	90	52	B1	Adipose. visceral (STARNET)	EpiXcan	0.998929	starnet_vaf	0.999981
983	ENSG00000260804	LINC01963	1.31374	0.151936	0.188932	0.0664166	0.314713	6.41557e-45	1.74929e-43	10	64	11	B1	Adipose. visceral (STARNET)	EpiXcan	0.998929	starnet_vaf	0.999981
984	ENSG00000149548	CCDC15	-1.3133	-0.161929	0.18908	0.061352	0.204291	1.22135e-27	1.78292e-26	69	134	85	B1	Adipose. visceral (STARNET)	EpiXcan	0.998929	starnet_vaf	0.999981
985	ENSG00000131504	DIAPH1	1.31314	0.183232	0.189137	0.0632756	0.0901925	4.90703e-12	2.99879e-11	40	60	46	B1	Adipose. visceral (STARNET)	EpiXcan	0.998929	starnet_vaf	0.999981
986	ENSG00000180953	ST20	1.31269	0.0953099	0.189286	0.161533	0.214564	3.43095e-29	5.38993e-28	36	110	45	B1	Adipose. visceral (STARNET)	EpiXcan	0.998929	starnet_vaf	0.999981
987	ENSG00000175279	CENPS	-1.3117	-0.202511	0.189621	0.0412633	0.0256823	0.00033821	0.000988448	37	56	43	B1	Adipose. visceral (STARNET)	EpiXcan	0.998929	starnet_vaf	0.999981
988	ENSG00000066379	ZNRD1	1.31137	0.104209	0.189733	0.109121	0.166172	2.44751e-22	2.78239e-21	37	83	42	B1	Adipose. visceral (STARNET)	EpiXcan	0.998929	starnet_vaf	0.999981
989	ENSG00000175395	ZNF25	1.31135	0.32506	0.189739	0.0202706	0.0742454	3.90414e-10	2.06341e-09	22	39	26	B1	Adipose. visceral (STARNET)	EpiXcan	0.998929	starnet_vaf	0.999981
990	ENSG00000143093	STRIP1	-1.31117	-0.913591	0.1898	0.00173488	0.0267493	0.000264858	0.000784704	1	2	1	B1	Adipose. visceral (STARNET)	EpiXcan	0.998929	starnet_vaf	0.999981
991	ENSG00000134077	THUMPD3	-1.31073	-0.130342	0.18995	0.0860614	0.0851782	2.89811e-11	1.67202e-10	50	56	55	B1	Adipose. visceral (STARNET)	EpiXcan	0.998929	starnet_vaf	0.999981
992	ENSG00000175606	TMEM70	-1.31047	-0.338006	0.190037	0.00979827	0.0347949	2.89078e-05	9.56625e-05	8	11	9	B1	Adipose. visceral (STARNET)	EpiXcan	0.998929	starnet_vaf	0.999981
993	ENSG00000105784	RUNDC3B	-1.31045	-0.341824	0.190045	0.0139225	0.0100837	0.0250048	0.0577281	11	21	17	B1	Adipose. visceral (STARNET)	EpiXcan	0.998929	starnet_vaf	0.999981
994	ENSG00000185404	SP140L	-1.31013	-0.241275	0.190151	0.036225	0.0124295	0.0124067	0.029955	56	62	60	B1	Adipose. visceral (STARNET)	EpiXcan	0.998929	starnet_vaf	0.999981
995	ENSG00000225731	AP001627.1	-1.30933	-0.0899308	0.190424	0.180624	0.512584	1.6951e-88	1.53671e-86	22	36	29	B1	Adipose. visceral (STARNET)	EpiXcan	0.998929	starnet_vaf	0.999981
996	ENSG00000115866	DARS	1.30853	0.19697	0.190692	0.0582616	0.0847864	2.84844e-11	1.6467e-10	25	52	27	B1	Adipose. visceral (STARNET)	EpiXcan	0.998929	starnet_vaf	0.999981
997	ENSG00000168938	PPIC	1.30824	0.119413	0.190793	0.126284	0.222074	1.18588e-30	1.97181e-29	29	52	33	B1	Adipose. visceral (STARNET)	EpiXcan	0.998929	starnet_vaf	0.999981
998	ENSG00000154556	SORBS2	-1.3082	-0.264943	0.190806	0.0216342	0.0810929	6.94036e-11	3.90443e-10	21	41	25	B1	Adipose. visceral (STARNET)	EpiXcan	0.998929	starnet_vaf	0.999981
999	ENSG00000196196	HRCT1	-1.30764	-0.0623625	0.190995	0.315946	0.368994	6.8975e-56	2.58348e-54	97	178	114	B1	Adipose. visceral (STARNET)	EpiXcan	0.998929	starnet_vaf	0.999981
1000	ENSG00000099814	CEP170B	-1.30754	-0.193639	0.19103	0.0364495	0.0575075	4.22718e-08	1.87841e-07	20	33	22	B1	Adipose. visceral (STARNET)	EpiXcan	0.998929	starnet_vaf	0.999981
1001	ENSG00000143537	ADAM15	1.30749	0.12349	0.191046	0.107063	0.131287	2.28441e-17	1.98136e-16	32	42	38	B1	Adipose. visceral (STARNET)	EpiXcan	0.998929	starnet_vaf	0.999981
1002	ENSG00000136870	ZNF189	1.30739	0.166221	0.191081	0.0355536	0.0236498	0.000537262	0.00153459	37	79	47	B1	Adipose. visceral (STARNET)	EpiXcan	0.998929	starnet_vaf	0.999981
1003	ENSG00000228314	CYP4F29P	-1.3073	-0.207177	0.19111	0.0528274	0.084119	3.56984e-11	2.04877e-10	38	91	47	B1	Adipose. visceral (STARNET)	EpiXcan	0.998929	starnet_vaf	0.999981
1004	ENSG00000143815	LBR	1.30724	0.227017	0.191131	0.0223543	0.0366727	1.76154e-05	5.99378e-05	19	27	20	B1	Adipose. visceral (STARNET)	EpiXcan	0.998929	starnet_vaf	0.999981
1005	ENSG00000104883	PEX11G	-1.30651	-0.221503	0.191379	0.0342937	0.160818	4.1864e-21	4.44996e-20	20	43	28	B1	Adipose. visceral (STARNET)	EpiXcan	0.998929	starnet_vaf	0.999981
1006	ENSG00000000971	CFH	-1.30606	-0.206342	0.191532	0.0380002	0.0442975	2.21908e-06	8.31889e-06	33	57	36	B1	Adipose. visceral (STARNET)	EpiXcan	0.998929	starnet_vaf	0.999981
1007	ENSG00000054983	GALC	1.30605	0.12135	0.191536	0.104419	0.141572	2.03881e-18	1.89415e-17	33	51	43	B1	Adipose. visceral (STARNET)	EpiXcan	0.998929	starnet_vaf	0.999981
1008	ENSG00000169738	DCXR	-1.30591	-0.214336	0.191581	0.030559	0.0676876	2.64906e-09	1.30871e-08	20	49	26	B1	Adipose. visceral (STARNET)	EpiXcan	0.998929	starnet_vaf	0.999981
1009	ENSG00000080166	DCT	-1.30591	-0.314525	0.191584	0.0146173	0.0626794	1.33282e-08	6.19128e-08	25	34	30	B1	Adipose. visceral (STARNET)	EpiXcan	0.998929	starnet_vaf	0.999981
1010	ENSG00000273295	AP000350.6	1.30581	0.114973	0.191617	0.107331	0.642946	1.13276e-133	2.40635e-131	9	17	13	B1	Adipose. visceral (STARNET)	EpiXcan	0.998929	starnet_vaf	0.999981
1011	ENSG00000164543	STK17A	1.30517	0.49085	0.191834	0.00613776	0.0229273	0.000733639	0.0020563	7	10	9	B1	Adipose. visceral (STARNET)	EpiXcan	0.998929	starnet_vaf	0.999981
1012	ENSG00000164764	SBSPON	-1.30441	-0.344522	0.192094	0.0180222	0.0346243	3.14496e-05	0.000103592	24	69	28	B1	Adipose. visceral (STARNET)	EpiXcan	0.998929	starnet_vaf	0.999981
1013	ENSG00000182858	ALG12	1.30434	0.191355	0.192119	0.0641046	0.11165	9.2446e-15	6.814e-14	12	24	16	B1	Adipose. visceral (STARNET)	EpiXcan	0.998929	starnet_vaf	0.999981
1014	ENSG00000105497	ZNF175	1.30404	0.16328	0.192221	0.0453765	0.0797659	6.7843e-11	3.8242e-10	26	45	38	B1	Adipose. visceral (STARNET)	EpiXcan	0.998929	starnet_vaf	0.999981
1015	ENSG00000158941	CCAR2	1.30342	0.412142	0.192431	0.0105961	0.0210645	0.00110064	0.00302288	14	25	17	B1	Adipose. visceral (STARNET)	EpiXcan	0.998929	starnet_vaf	0.999981
1016	ENSG00000118640	VAMP8	1.30326	0.3957	0.192484	0.0265139	0.0663247	5.57333e-09	2.68353e-08	18	36	23	B1	Adipose. visceral (STARNET)	EpiXcan	0.998929	starnet_vaf	0.999981
1017	ENSG00000110756	HPS5	1.30281	0.293765	0.192641	0.0147045	0.0117096	0.0155827	0.0371009	18	28	19	B1	Adipose. visceral (STARNET)	EpiXcan	0.998929	starnet_vaf	0.999981
1018	ENSG00000203943	SAMD13	-1.30272	-0.277068	0.19267	0.0207826	0.0449331	1.07268e-06	4.17598e-06	11	22	16	B1	Adipose. visceral (STARNET)	EpiXcan	0.998929	starnet_vaf	0.999981
1019	ENSG00000136807	CDK9	1.30253	0.674054	0.192736	0.00594479	0.0380052	1.17645e-05	4.08599e-05	6	41	7	B1	Adipose. visceral (STARNET)	EpiXcan	0.998929	starnet_vaf	0.999981
1020	ENSG00000230333	AC004160.1	1.30239	0.180645	0.192784	0.0538116	0.126225	9.67058e-17	8.00241e-16	30	83	39	B1	Adipose. visceral (STARNET)	EpiXcan	0.998929	starnet_vaf	0.999981
1021	ENSG00000196839	ADA	1.30203	0.430953	0.192905	0.0059908	0.0222737	0.000848968	0.00235635	5	14	5	B1	Adipose. visceral (STARNET)	EpiXcan	0.998929	starnet_vaf	0.999981
1022	ENSG00000006747	SCIN	-1.30095	-0.14927	0.193274	0.0560218	0.172515	3.96858e-23	4.72677e-22	19	27	25	B1	Adipose. visceral (STARNET)	EpiXcan	0.998929	starnet_vaf	0.999981
1023	ENSG00000065268	WDR18	1.30073	0.058837	0.193352	0.455206	0.737327	1.73222e-178	1.23274e-175	17	51	24	B1	Adipose. visceral (STARNET)	EpiXcan	0.998929	starnet_vaf	0.999981
1024	ENSG00000100219	XBP1	1.29998	0.399859	0.193608	0.00956475	0.0319488	5.84405e-05	0.000186876	13	46	18	B1	Adipose. visceral (STARNET)	EpiXcan	0.998929	starnet_vaf	0.999981
1025	ENSG00000082258	CCNT2	1.29955	0.273196	0.193757	0.0245597	0.0333858	4.09397e-05	0.000132914	9	22	10	B1	Adipose. visceral (STARNET)	EpiXcan	0.998929	starnet_vaf	0.999981
1026	ENSG00000238198	AL357055.3	1.29926	0.270482	0.193855	0.0226943	0.116399	2.25543e-15	1.71758e-14	5	9	7	B1	Adipose. visceral (STARNET)	EpiXcan	0.998929	starnet_vaf	0.999981
1027	ENSG00000166183	ASPG	-1.29892	-0.126878	0.19397	0.0947478	0.1904	2.23167e-25	2.93562e-24	22	70	28	B1	Adipose. visceral (STARNET)	EpiXcan	0.998929	starnet_vaf	0.999981
1028	ENSG00000083845	RPS5	-1.29889	-0.355953	0.193982	0.022483	0.065838	6.16351e-09	2.95073e-08	20	36	24	B1	Adipose. visceral (STARNET)	EpiXcan	0.998929	starnet_vaf	0.999981
1029	ENSG00000133106	EPSTI1	-1.29881	-0.308528	0.19401	0.0228038	0.0526921	1.98991e-07	8.32032e-07	16	41	18	B1	Adipose. visceral (STARNET)	EpiXcan	0.998929	starnet_vaf	0.999981
1030	ENSG00000143499	SMYD2	1.29864	0.148384	0.194068	0.0582354	0.0791708	9.03476e-11	5.02704e-10	18	29	24	B1	Adipose. visceral (STARNET)	EpiXcan	0.998929	starnet_vaf	0.999981
1031	ENSG00000225791	TRAM2-AS1	1.29775	0.192348	0.194374	0.0403533	0.0388005	9.94382e-06	3.48082e-05	31	38	35	B1	Adipose. visceral (STARNET)	EpiXcan	0.998929	starnet_vaf	0.999981
1032	ENSG00000137801	THBS1	1.29723	0.217734	0.194552	0.0301387	0.0565478	8.13725e-08	3.53533e-07	23	33	26	B1	Adipose. visceral (STARNET)	EpiXcan	0.998929	starnet_vaf	0.999981
1033	ENSG00000177463	NR2C2	1.29639	0.289327	0.19484	0.0119674	0.0126705	0.0116777	0.0282813	13	17	14	B1	Adipose. visceral (STARNET)	EpiXcan	0.998929	starnet_vaf	0.999981
1034	ENSG00000155367	PPM1J	1.29608	0.532391	0.194947	0.00930369	0.0214921	0.00110079	0.00302288	14	18	16	B1	Adipose. visceral (STARNET)	EpiXcan	0.998929	starnet_vaf	0.999981
1035	ENSG00000189042	ZNF567	1.29396	0.197993	0.195679	0.0341444	0.0485344	6.73384e-07	2.66897e-06	25	39	30	B1	Adipose. visceral (STARNET)	EpiXcan	0.998929	starnet_vaf	0.999981
1036	ENSG00000008735	MAPK8IP2	-1.29389	-0.134844	0.195704	0.0931272	0.173945	7.80637e-23	9.15223e-22	29	63	31	B1	Adipose. visceral (STARNET)	EpiXcan	0.998929	starnet_vaf	0.999981
1037	ENSG00000203965	EFCAB7	-1.29347	-1.24685	0.195849	0.00122086	0.0290672	0.000123741	0.000381959	6	24	7	B1	Adipose. visceral (STARNET)	EpiXcan	0.998929	starnet_vaf	0.999981
1038	ENSG00000218739	CEBPZOS	1.29318	0.852065	0.195948	0.00196718	0.030694	7.46798e-05	0.000235994	4	8	5	B1	Adipose. visceral (STARNET)	EpiXcan	0.998929	starnet_vaf	0.999981
1039	ENSG00000121310	ECHDC2	-1.29317	-0.282779	0.195952	0.0235729	0.050035	4.70352e-07	1.89004e-06	26	39	31	B1	Adipose. visceral (STARNET)	EpiXcan	0.998929	starnet_vaf	0.999981
1040	ENSG00000155957	TMBIM4	1.29295	0.199279	0.196027	0.0325153	0.100547	1.32352e-13	9.01755e-13	8	37	9	B1	Adipose. visceral (STARNET)	EpiXcan	0.998929	starnet_vaf	0.999981
1041	ENSG00000183242	WT1-AS	-1.29294	-0.236774	0.19603	0.018943	0.0438616	2.11931e-06	7.96517e-06	19	27	25	B1	Adipose. visceral (STARNET)	EpiXcan	0.998929	starnet_vaf	0.999981
1042	ENSG00000215908	CROCCP2	1.29286	0.128016	0.196059	0.138051	0.329398	4.42976e-48	1.32455e-46	65	107	80	B1	Adipose. visceral (STARNET)	EpiXcan	0.998929	starnet_vaf	0.999981
1043	ENSG00000139880	CDH24	-1.29108	-0.325297	0.196676	0.0118303	0.0467617	1.12971e-06	4.38088e-06	5	6	5	B1	Adipose. visceral (STARNET)	EpiXcan	0.998929	starnet_vaf	0.999981
1044	ENSG00000165501	LRR1	-1.29065	-0.0859387	0.196825	0.193652	0.406508	5.71304e-64	2.59788e-62	24	32	25	B1	Adipose. visceral (STARNET)	EpiXcan	0.998929	starnet_vaf	0.999981
1045	ENSG00000119147	C2orf40	1.29054	0.0823794	0.196863	0.283993	0.395489	8.06759e-61	3.3872e-59	37	78	44	B1	Adipose. visceral (STARNET)	EpiXcan	0.998929	starnet_vaf	0.999981
1046	ENSG00000175634	RPS6KB2	1.29036	0.141053	0.196925	0.0649743	0.18089	6.89363e-24	8.57666e-23	19	29	25	B1	Adipose. visceral (STARNET)	EpiXcan	0.998929	starnet_vaf	0.999981
1047	ENSG00000110665	C11orf21	-1.28905	-0.30409	0.19738	0.0138916	0.0206084	0.00129784	0.00354349	19	29	24	B1	Adipose. visceral (STARNET)	EpiXcan	0.998929	starnet_vaf	0.999981
1048	ENSG00000165688	PMPCA	1.28827	0.401066	0.197652	0.0111913	0.0101314	0.0243567	0.0563231	10	18	15	B1	Adipose. visceral (STARNET)	EpiXcan	0.998929	starnet_vaf	0.999981
1049	ENSG00000156049	GNA14	-1.28759	-0.19928	0.19789	0.0314041	0.0473981	9.36555e-07	3.66208e-06	25	37	32	B1	Adipose. visceral (STARNET)	EpiXcan	0.998929	starnet_vaf	0.999981
1050	ENSG00000125743	SNRPD2	-1.28732	-0.268874	0.197984	0.0211901	0.0462101	1.35872e-06	5.21681e-06	43	68	53	B1	Adipose. visceral (STARNET)	EpiXcan	0.998929	starnet_vaf	0.999981
1051	ENSG00000136098	NEK3	1.28696	0.0714007	0.19811	0.283817	0.345321	1.41047e-50	4.4911e-49	56	70	68	B1	Adipose. visceral (STARNET)	EpiXcan	0.998929	starnet_vaf	0.999981
1052	ENSG00000076003	MCM6	1.28695	0.523006	0.198111	0.00546489	0.0142723	0.00779529	0.0192857	13	24	16	B1	Adipose. visceral (STARNET)	EpiXcan	0.998929	starnet_vaf	0.999981
1053	ENSG00000152457	DCLRE1C	-1.28622	-0.327168	0.198366	0.00897888	0.0109098	0.0201279	0.0471262	27	40	31	B1	Adipose. visceral (STARNET)	EpiXcan	0.998929	starnet_vaf	0.999981
1054	ENSG00000177830	CHID1	1.28595	0.394839	0.198461	0.0094386	0.0218084	0.000905776	0.00250767	7	19	11	B1	Adipose. visceral (STARNET)	EpiXcan	0.998929	starnet_vaf	0.999981
1055	ENSG00000160013	PTGIR	1.28546	0.145688	0.198632	0.0605375	0.120054	5.25808e-16	4.15999e-15	36	67	43	B1	Adipose. visceral (STARNET)	EpiXcan	0.998929	starnet_vaf	0.999981
1056	ENSG00000019144	PHLDB1	-1.28522	-0.347485	0.198714	0.0144599	0.0538987	1.58593e-07	6.716e-07	8	34	10	B1	Adipose. visceral (STARNET)	EpiXcan	0.998929	starnet_vaf	0.999981
1057	ENSG00000153827	TRIP12	-1.285	-0.238975	0.198791	0.018927	0.0245998	0.000441988	0.00127629	24	40	26	B1	Adipose. visceral (STARNET)	EpiXcan	0.998929	starnet_vaf	0.999981
1058	ENSG00000167754	KLK5	-1.28349	-0.15026	0.199321	0.0693253	0.226752	2.11291e-30	3.48876e-29	8	35	12	B1	Adipose. visceral (STARNET)	EpiXcan	0.998929	starnet_vaf	0.999981
1059	ENSG00000119943	PYROXD2	-1.28342	-0.0662179	0.199345	0.294835	0.724096	5.62189e-171	2.85773e-168	26	42	33	B1	Adipose. visceral (STARNET)	EpiXcan	0.998929	starnet_vaf	0.999981
1060	ENSG00000214562	NUTM2D	-1.28336	-0.105463	0.199365	0.102589	0.172863	1.17155e-22	1.35677e-21	44	80	52	B1	Adipose. visceral (STARNET)	EpiXcan	0.998929	starnet_vaf	0.999981
1061	ENSG00000181135	ZNF707	-1.28259	-0.299085	0.199637	0.0164527	0.0439496	2.21927e-06	8.31889e-06	15	30	18	B1	Adipose. visceral (STARNET)	EpiXcan	0.998929	starnet_vaf	0.999981
1062	ENSG00000120049	KCNIP2	1.28242	0.617543	0.199697	0.00999519	0.0142256	0.00798503	0.0197242	24	58	27	B1	Adipose. visceral (STARNET)	EpiXcan	0.998929	starnet_vaf	0.999981
1063	ENSG00000146067	FAM193B	1.28221	0.475209	0.19977	0.010012	0.0224013	0.000795705	0.00221716	8	12	9	B1	Adipose. visceral (STARNET)	EpiXcan	0.998929	starnet_vaf	0.999981
1064	ENSG00000165948	IFI27L1	-1.28148	-0.308952	0.200025	0.0155623	0.0875669	8.63266e-12	5.17124e-11	5	27	11	B1	Adipose. visceral (STARNET)	EpiXcan	0.998929	starnet_vaf	0.999981
1065	ENSG00000171135	JAGN1	-1.28107	-0.492058	0.20017	0.00989855	0.0126579	0.0118827	0.0287582	15	16	16	B1	Adipose. visceral (STARNET)	EpiXcan	0.998929	starnet_vaf	0.999981
1066	ENSG00000124172	ATP5E	-1.28074	-0.523593	0.200284	0.00561418	0.0104499	0.0229556	0.0532824	11	26	15	B1	Adipose. visceral (STARNET)	EpiXcan	0.998929	starnet_vaf	0.999981
1067	ENSG00000260329	AC007541.1	1.27895	0.152954	0.200914	0.0660743	0.12567	2.50882e-16	2.0174e-15	23	58	27	B1	Adipose. visceral (STARNET)	EpiXcan	0.998929	starnet_vaf	0.999981
1068	ENSG00000170430	MGMT	1.2788	0.054129	0.200967	0.500633	0.624715	4.56322e-128	8.89702e-126	53	101	57	B1	Adipose. visceral (STARNET)	EpiXcan	0.998929	starnet_vaf	0.999981
1069	ENSG00000131055	COX4I2	1.27844	0.206225	0.201095	0.0363169	0.0856142	6.88132e-12	4.16419e-11	11	39	12	B1	Adipose. visceral (STARNET)	EpiXcan	0.998929	starnet_vaf	0.999981
1070	ENSG00000137070	IL11RA	-1.27813	-0.143196	0.201202	0.0390728	0.0550617	1.14612e-07	4.91199e-07	20	30	23	B1	Adipose. visceral (STARNET)	EpiXcan	0.998929	starnet_vaf	0.999981
1071	ENSG00000148943	LIN7C	-1.27738	-0.318325	0.201466	0.00850537	0.0469359	9.40988e-07	3.6774e-06	12	20	17	B1	Adipose. visceral (STARNET)	EpiXcan	0.998929	starnet_vaf	0.999981
1072	ENSG00000101224	CDC25B	1.27687	0.1214	0.20165	0.110882	0.238922	1.68188e-32	2.96632e-31	25	62	30	B1	Adipose. visceral (STARNET)	EpiXcan	0.998929	starnet_vaf	0.999981
1073	ENSG00000122376	FAM35A	-1.27674	-0.300206	0.201694	0.0201251	0.0587831	2.58345e-08	1.16768e-07	4	12	6	B1	Adipose. visceral (STARNET)	EpiXcan	0.998929	starnet_vaf	0.999981
1074	ENSG00000171298	GAA	-1.27668	-0.128897	0.201717	0.082445	0.154668	3.6479e-20	3.67189e-19	38	100	45	B1	Adipose. visceral (STARNET)	EpiXcan	0.998929	starnet_vaf	0.999981
1075	ENSG00000075142	SRI	-1.27642	-0.962414	0.201808	0.00213122	0.0403351	4.95257e-06	1.78636e-05	8	24	12	B1	Adipose. visceral (STARNET)	EpiXcan	0.998929	starnet_vaf	0.999981
1076	ENSG00000134769	DTNA	1.27637	0.316731	0.201826	0.0127848	0.0173963	0.00313404	0.0081429	10	11	10	B1	Adipose. visceral (STARNET)	EpiXcan	0.998929	starnet_vaf	0.999981
1077	ENSG00000114904	NEK4	1.27611	0.151398	0.201915	0.0491832	0.0259298	0.000327896	0.000959882	38	54	45	B1	Adipose. visceral (STARNET)	EpiXcan	0.998929	starnet_vaf	0.999981
1078	ENSG00000244274	DBNDD2	1.27583	0.162634	0.202017	0.0448882	0.0645652	5.65024e-09	2.71873e-08	21	39	25	B1	Adipose. visceral (STARNET)	EpiXcan	0.998929	starnet_vaf	0.999981
1079	ENSG00000160695	VPS11	-1.27422	-0.109415	0.202584	0.111916	0.207383	2.51255e-28	3.7963e-27	14	16	15	B1	Adipose. visceral (STARNET)	EpiXcan	0.998929	starnet_vaf	0.999981
1080	ENSG00000167202	TBC1D2B	-1.27388	-0.397364	0.202706	0.00946211	0.0190032	0.00210174	0.0055956	12	23	15	B1	Adipose. visceral (STARNET)	EpiXcan	0.998929	starnet_vaf	0.999981
1081	ENSG00000071894	CPSF1	1.27379	0.084198	0.202736	0.165228	0.468199	2.84175e-78	1.8989e-76	19	39	27	B1	Adipose. visceral (STARNET)	EpiXcan	0.998929	starnet_vaf	0.999981
1082	ENSG00000158714	SLAMF8	1.27352	0.152921	0.202835	0.0415784	0.018068	0.00266921	0.0070068	52	59	54	B1	Adipose. visceral (STARNET)	EpiXcan	0.998929	starnet_vaf	0.999981
1083	ENSG00000145147	SLIT2	1.27341	0.134706	0.202874	0.0935865	0.0219246	0.000911029	0.00252025	96	110	110	B1	Adipose. visceral (STARNET)	EpiXcan	0.998929	starnet_vaf	0.999981
1084	ENSG00000167972	ABCA3	-1.2734	-0.17008	0.202878	0.0601369	0.0642041	8.62024e-09	4.07343e-08	39	66	48	B1	Adipose. visceral (STARNET)	EpiXcan	0.998929	starnet_vaf	0.999981
1085	ENSG00000237440	ZNF737	1.27332	0.189522	0.202904	0.0405065	0.0877727	7.34699e-12	4.43092e-11	11	21	11	B1	Adipose. visceral (STARNET)	EpiXcan	0.998929	starnet_vaf	0.999981
1086	ENSG00000174405	LIG4	-1.27323	-0.551552	0.202935	0.00405305	0.0294528	0.000126459	0.000389926	2	2	2	B1	Adipose. visceral (STARNET)	EpiXcan	0.998929	starnet_vaf	0.999981
1087	ENSG00000206535	LNP1	-1.2724	-0.212372	0.203231	0.0284447	0.107338	3.08774e-14	2.19191e-13	7	12	10	B1	Adipose. visceral (STARNET)	EpiXcan	0.998929	starnet_vaf	0.999981
1088	ENSG00000135643	KCNMB4	-1.27204	-0.221414	0.203358	0.0344477	0.0444887	2.15707e-06	8.0964e-06	38	54	45	B1	Adipose. visceral (STARNET)	EpiXcan	0.998929	starnet_vaf	0.999981
1089	ENSG00000160097	FNDC5	1.27163	0.259589	0.203503	0.026697	0.0807726	5.95831e-11	3.37195e-10	4	6	5	B1	Adipose. visceral (STARNET)	EpiXcan	0.998929	starnet_vaf	0.999981
1090	ENSG00000171724	VAT1L	1.27146	0.182673	0.203564	0.0852829	0.340329	2.62207e-50	8.29333e-49	8	27	11	B1	Adipose. visceral (STARNET)	EpiXcan	0.998929	starnet_vaf	0.999981
1091	ENSG00000214575	CPEB1	1.27078	0.281768	0.203806	0.0215306	0.0255267	0.000322752	0.000945602	20	35	26	B1	Adipose. visceral (STARNET)	EpiXcan	0.998929	starnet_vaf	0.999981
1092	ENSG00000196653	ZNF502	-1.26932	-0.126297	0.204327	0.0926719	0.160749	3.2894e-21	3.52016e-20	7	8	8	B1	Adipose. visceral (STARNET)	EpiXcan	0.998929	starnet_vaf	0.999981
1093	ENSG00000117480	FAAH	-1.26903	-0.372103	0.204431	0.0107279	0.0154522	0.00555662	0.0139829	18	51	22	B1	Adipose. visceral (STARNET)	EpiXcan	0.998929	starnet_vaf	0.999981
1094	ENSG00000126803	HSPA2	-1.26739	-0.128078	0.205016	0.0916845	0.157174	8.02877e-21	8.42725e-20	18	31	21	B1	Adipose. visceral (STARNET)	EpiXcan	0.998929	starnet_vaf	0.999981
1095	ENSG00000257337	AC068888.1	1.26466	0.126081	0.205993	0.0892334	0.145733	5.22346e-19	5.0098e-18	10	21	12	B1	Adipose. visceral (STARNET)	EpiXcan	0.998929	starnet_vaf	0.999981
1096	ENSG00000173660	UQCRH	-1.2633	-0.189412	0.206481	0.0307079	0.0432909	2.457e-06	9.18585e-06	25	53	33	B1	Adipose. visceral (STARNET)	EpiXcan	0.998929	starnet_vaf	0.999981
1097	ENSG00000099290	WASHC2A	-1.26229	-0.111941	0.206844	0.125307	0.578768	1.80106e-108	2.39575e-106	20	44	26	B1	Adipose. visceral (STARNET)	EpiXcan	0.998929	starnet_vaf	0.999981
1098	ENSG00000148832	PAOX	-1.26067	-0.112713	0.207427	0.0796385	0.134635	1.39305e-17	1.22998e-16	11	21	13	B1	Adipose. visceral (STARNET)	EpiXcan	0.998929	starnet_vaf	0.999981
1099	ENSG00000125246	CLYBL	-1.26049	-0.067057	0.207494	0.348769	0.363538	9.37936e-54	3.27197e-52	76	162	93	B1	Adipose. visceral (STARNET)	EpiXcan	0.998929	starnet_vaf	0.999981
1100	ENSG00000116922	C1orf109	-1.25946	-0.677271	0.207865	0.00283509	0.0297113	0.000113903	0.000352814	6	39	10	B1	Adipose. visceral (STARNET)	EpiXcan	0.998929	starnet_vaf	0.999981
1101	ENSG00000153094	BCL2L11	1.25865	0.286089	0.208155	0.019908	0.030978	7.23746e-05	0.000229065	43	62	58	B1	Adipose. visceral (STARNET)	EpiXcan	0.998929	starnet_vaf	0.999981
1102	ENSG00000104064	GABPB1	1.25801	0.739078	0.208387	0.00363217	0.0334562	4.11141e-05	0.000133359	7	12	11	B1	Adipose. visceral (STARNET)	EpiXcan	0.998929	starnet_vaf	0.999981
1103	ENSG00000271553	AC018638.7	1.25759	0.0988722	0.20854	0.154976	0.252926	1.60053e-34	3.01327e-33	50	87	62	B1	Adipose. visceral (STARNET)	EpiXcan	0.998929	starnet_vaf	0.999981
1104	ENSG00000105393	BABAM1	1.25749	0.283658	0.208577	0.0162452	0.0692847	1.90716e-09	9.53445e-09	10	14	12	B1	Adipose. visceral (STARNET)	EpiXcan	0.998929	starnet_vaf	0.999981
1105	ENSG00000198130	HIBCH	1.25671	0.0861269	0.20886	0.210363	0.371298	1.52444e-55	5.60654e-54	23	39	28	B1	Adipose. visceral (STARNET)	EpiXcan	0.998929	starnet_vaf	0.999981
1106	ENSG00000092820	EZR	1.25619	0.538726	0.209048	0.00220664	0.0159292	0.00453031	0.0115411	5	5	5	B1	Adipose. visceral (STARNET)	EpiXcan	0.998929	starnet_vaf	0.999981
1107	ENSG00000163879	DNALI1	-1.25566	-0.079375	0.209238	0.239002	0.323691	8.21412e-47	2.38595e-45	45	86	53	B1	Adipose. visceral (STARNET)	EpiXcan	0.998929	starnet_vaf	0.999981
1108	ENSG00000100554	ATP6V1D	1.2551	0.109701	0.209441	0.0577331	0.108967	2.82744e-14	2.01215e-13	17	28	20	B1	Adipose. visceral (STARNET)	EpiXcan	0.998929	starnet_vaf	0.999981
1109	ENSG00000176209	SMIM19	1.25455	0.0725435	0.209642	0.23184	0.376845	1.16989e-56	4.46407e-55	14	28	20	B1	Adipose. visceral (STARNET)	EpiXcan	0.998929	starnet_vaf	0.999981
1110	ENSG00000198830	HMGN2	1.2544	0.234426	0.209697	0.0468815	0.0898385	6.56096e-12	3.98388e-11	9	24	13	B1	Adipose. visceral (STARNET)	EpiXcan	0.998929	starnet_vaf	0.999981
1111	ENSG00000144134	RABL2A	-1.25412	-0.643041	0.209798	0.00298471	0.0266377	0.00025969	0.000770837	4	8	6	B1	Adipose. visceral (STARNET)	EpiXcan	0.998929	starnet_vaf	0.999981
1112	ENSG00000122678	POLM	1.25288	0.158484	0.210251	0.0793034	0.13474	1.56197e-17	1.36978e-16	28	63	31	B1	Adipose. visceral (STARNET)	EpiXcan	0.998929	starnet_vaf	0.999981
1113	ENSG00000213225	NOC2LP1	-1.25209	-0.160755	0.210538	0.0646556	0.112619	1.06917e-14	7.84811e-14	25	61	34	B1	Adipose. visceral (STARNET)	EpiXcan	0.998929	starnet_vaf	0.999981
1114	ENSG00000129596	CDO1	1.252	0.127772	0.21057	0.106549	0.174572	2.78648e-23	3.35533e-22	17	23	21	B1	Adipose. visceral (STARNET)	EpiXcan	0.998929	starnet_vaf	0.999981
1115	ENSG00000244026	FAM86DP	-1.251	-0.0812912	0.210936	0.259606	0.426832	1.55566e-69	8.51607e-68	45	139	58	B1	Adipose. visceral (STARNET)	EpiXcan	0.998929	starnet_vaf	0.999981
1116	ENSG00000175048	ZDHHC14	1.25093	0.214097	0.210958	0.0281858	0.0133859	0.00916459	0.022478	26	48	35	B1	Adipose. visceral (STARNET)	EpiXcan	0.998929	starnet_vaf	0.999981
1117	ENSG00000120324	PCDHB10	-1.2504	-0.137851	0.211154	0.0742413	0.124903	1.90536e-16	1.54701e-15	19	30	22	B1	Adipose. visceral (STARNET)	EpiXcan	0.998929	starnet_vaf	0.999981
1118	ENSG00000095139	ARCN1	-1.24988	-0.499878	0.211342	0.00555014	0.0156829	0.00512665	0.0129628	2	3	3	B1	Adipose. visceral (STARNET)	EpiXcan	0.998929	starnet_vaf	0.999981
1119	ENSG00000156931	VPS8	1.24936	0.147028	0.211533	0.0455194	0.08112	7.93947e-11	4.44367e-10	23	42	26	B1	Adipose. visceral (STARNET)	EpiXcan	0.998929	starnet_vaf	0.999981
1120	ENSG00000116132	PRRX1	1.24919	0.148796	0.211597	0.0636107	0.131333	3.78674e-17	3.24093e-16	24	33	28	B1	Adipose. visceral (STARNET)	EpiXcan	0.998929	starnet_vaf	0.999981
1121	ENSG00000167670	CHAF1A	1.24901	0.0839635	0.211662	0.185757	0.360081	1.68694e-53	5.82771e-52	27	50	32	B1	Adipose. visceral (STARNET)	EpiXcan	0.998929	starnet_vaf	0.999981
1122	ENSG00000213523	SRA1	-1.24804	-0.125319	0.212017	0.0901872	0.230175	1.60067e-31	2.73169e-30	21	36	24	B1	Adipose. visceral (STARNET)	EpiXcan	0.998929	starnet_vaf	0.999981
1123	ENSG00000242861	AL591895.1	-1.24688	-0.198942	0.21244	0.0323899	0.086112	1.74526e-11	1.02519e-10	11	17	12	B1	Adipose. visceral (STARNET)	EpiXcan	0.998929	starnet_vaf	0.999981
1124	ENSG00000167785	ZNF558	1.2466	0.355709	0.212543	0.00744612	0.0335887	3.77283e-05	0.000123162	13	21	14	B1	Adipose. visceral (STARNET)	EpiXcan	0.998929	starnet_vaf	0.999981
1125	ENSG00000165233	CARD19	1.24653	0.138071	0.212571	0.0573483	0.153002	5.92144e-20	5.90195e-19	9	18	13	B1	Adipose. visceral (STARNET)	EpiXcan	0.998929	starnet_vaf	0.999981
1126	ENSG00000169814	BTD	1.24443	0.348308	0.213343	0.00565983	0.0225278	0.00082093	0.00228432	11	31	14	B1	Adipose. visceral (STARNET)	EpiXcan	0.998929	starnet_vaf	0.999981
1127	ENSG00000069966	GNB5	-1.24398	-0.284975	0.213507	0.0149689	0.0350675	2.81188e-05	9.3225e-05	19	37	25	B1	Adipose. visceral (STARNET)	EpiXcan	0.998929	starnet_vaf	0.999981
1128	ENSG00000137414	FAM8A1	1.2439	0.389341	0.213538	0.0092608	0.038428	1.06274e-05	3.71099e-05	8	58	11	B1	Adipose. visceral (STARNET)	EpiXcan	0.998929	starnet_vaf	0.999981
1129	ENSG00000167608	TMC4	1.24346	0.0906553	0.213698	0.150233	0.434769	6.46283e-69	3.49755e-67	22	42	35	B1	Adipose. visceral (STARNET)	EpiXcan	0.998929	starnet_vaf	0.999981
1130	ENSG00000170160	CCDC144A	-1.24306	-0.179876	0.213845	0.0508672	0.053862	1.00547e-07	4.33008e-07	33	100	46	B1	Adipose. visceral (STARNET)	EpiXcan	0.998929	starnet_vaf	0.999981
1131	ENSG00000184574	LPAR5	1.24272	0.744742	0.213971	0.0034611	0.0348478	2.90562e-05	9.60866e-05	2	5	3	B1	Adipose. visceral (STARNET)	EpiXcan	0.998929	starnet_vaf	0.999981
1132	ENSG00000070950	RAD18	-1.24228	-0.228852	0.214135	0.0262907	0.0778346	2.29661e-10	1.2391e-09	21	31	24	B1	Adipose. visceral (STARNET)	EpiXcan	0.998929	starnet_vaf	0.999981
1133	ENSG00000173083	HPSE	-1.24211	-0.150077	0.214197	0.0966718	0.125297	1.66219e-16	1.35498e-15	29	43	33	B1	Adipose. visceral (STARNET)	EpiXcan	0.998929	starnet_vaf	0.999981
1134	ENSG00000196381	ZNF781	-1.24202	-0.0829908	0.214228	0.208415	0.310406	3.93026e-44	1.04756e-42	21	43	24	B1	Adipose. visceral (STARNET)	EpiXcan	0.998929	starnet_vaf	0.999981
1135	ENSG00000106266	SNX8	-1.24188	-0.240733	0.214282	0.0185328	0.025087	0.000398542	0.00115646	28	64	33	B1	Adipose. visceral (STARNET)	EpiXcan	0.998929	starnet_vaf	0.999981
1136	ENSG00000166225	FRS2	-1.2414	-0.441108	0.214458	0.00782284	0.011493	0.0166465	0.0394094	4	8	5	B1	Adipose. visceral (STARNET)	EpiXcan	0.998929	starnet_vaf	0.999981
1137	ENSG00000239650	GUSBP4	1.24109	0.254332	0.214573	0.0317358	0.0622205	1.62889e-08	7.50777e-08	4	14	6	B1	Adipose. visceral (STARNET)	EpiXcan	0.998929	starnet_vaf	0.999981
1138	ENSG00000229891	LINC01315	-1.24103	-0.253303	0.214595	0.0233073	0.178542	1.86709e-23	2.27131e-22	14	32	21	B1	Adipose. visceral (STARNET)	EpiXcan	0.998929	starnet_vaf	0.999981
1139	ENSG00000203875	SNHG5	-1.24083	-0.0493576	0.214668	0.651652	0.805629	3.14885e-233	6.40251e-230	24	72	28	B1	Adipose. visceral (STARNET)	EpiXcan	0.998929	starnet_vaf	0.999981
1140	ENSG00000096696	DSP	-1.24034	-0.275995	0.214849	0.0147874	0.0428568	3.06271e-06	1.13078e-05	23	102	27	B1	Adipose. visceral (STARNET)	EpiXcan	0.998929	starnet_vaf	0.999981
1141	ENSG00000133027	PEMT	1.23992	0.158375	0.215007	0.0549389	0.139333	3.10316e-18	2.844e-17	9	16	11	B1	Adipose. visceral (STARNET)	EpiXcan	0.998929	starnet_vaf	0.999981
1142	ENSG00000233251	AC007743.1	-1.23976	-0.153212	0.215065	0.0400115	0.0450158	1.7644e-06	6.69316e-06	29	50	40	B1	Adipose. visceral (STARNET)	EpiXcan	0.998929	starnet_vaf	0.999981
1143	ENSG00000126858	RHOT1	1.2394	0.160029	0.215196	0.0731729	0.0910669	5.26799e-12	3.21248e-11	54	77	67	B1	Adipose. visceral (STARNET)	EpiXcan	0.998929	starnet_vaf	0.999981
1144	ENSG00000118369	USP35	-1.23921	-0.28584	0.215268	0.0102767	0.0187418	0.0021645	0.00574979	6	11	9	B1	Adipose. visceral (STARNET)	EpiXcan	0.998929	starnet_vaf	0.999981
1145	ENSG00000105991	HOXA1	1.23891	1.837	0.215377	0.00027555	0.0583616	4.54766e-08	2.01265e-07	5	31	7	B1	Adipose. visceral (STARNET)	EpiXcan	0.998929	starnet_vaf	0.999981
1146	ENSG00000180011	ZADH2	-1.23885	-0.0726411	0.215403	0.23214	0.317511	3.31322e-45	9.13897e-44	10	12	10	B1	Adipose. visceral (STARNET)	EpiXcan	0.998929	starnet_vaf	0.999981
1147	ENSG00000215190	LINC00680	-1.2385	-0.0880667	0.215533	0.261552	0.572325	1.74702e-106	2.22012e-104	6	15	8	B1	Adipose. visceral (STARNET)	EpiXcan	0.998929	starnet_vaf	0.999981
1148	ENSG00000273131	RP6-42F4.1	-1.23826	-0.187259	0.21562	0.0252803	0.0239763	0.000511778	0.00146533	14	18	15	B1	Adipose. visceral (STARNET)	EpiXcan	0.998929	starnet_vaf	0.999981
1149	ENSG00000146411	SLC2A12	1.23792	0.550044	0.215746	0.00662384	0.0295813	0.000122363	0.000378031	2	2	2	B1	Adipose. visceral (STARNET)	EpiXcan	0.998929	starnet_vaf	0.999981
1150	ENSG00000160221	C21orf33	-1.23762	-0.373572	0.215858	0.0145254	0.0695204	1.71658e-09	8.60282e-09	6	29	8	B1	Adipose. visceral (STARNET)	EpiXcan	0.998929	starnet_vaf	0.999981
1151	ENSG00000227827	AC138969.2	-1.23726	-0.120563	0.215989	0.0936623	0.138184	4.89021e-18	4.43045e-17	14	63	17	B1	Adipose. visceral (STARNET)	EpiXcan	0.998929	starnet_vaf	0.999981
1152	ENSG00000140534	TICRR	-1.23714	-0.32347	0.216034	0.0108982	0.0383684	1.10863e-05	3.86269e-05	5	9	6	B1	Adipose. visceral (STARNET)	EpiXcan	0.998929	starnet_vaf	0.999981
1153	ENSG00000240207	AC080013.1	1.23686	0.264615	0.216138	0.0306315	0.0144391	0.00732442	0.0181618	28	48	34	B1	Adipose. visceral (STARNET)	EpiXcan	0.998929	starnet_vaf	0.999981
1154	ENSG00000168702	LRP1B	1.23647	0.632806	0.216283	0.00971234	0.0147332	0.0065302	0.0162917	11	16	11	B1	Adipose. visceral (STARNET)	EpiXcan	0.998929	starnet_vaf	0.999981
1155	ENSG00000197558	SSPO	-1.23596	-0.204644	0.216473	0.0275944	0.0606668	1.58446e-08	7.31247e-08	15	40	21	B1	Adipose. visceral (STARNET)	EpiXcan	0.998929	starnet_vaf	0.999981
1156	ENSG00000239713	APOBEC3G	1.23476	0.090382	0.216921	0.169146	0.223521	2.81819e-30	4.62111e-29	34	45	38	B1	Adipose. visceral (STARNET)	EpiXcan	0.998929	starnet_vaf	0.999981
1157	ENSG00000163697	APBB2	-1.23457	-0.145017	0.216991	0.065593	0.0807087	9.62161e-11	5.33896e-10	35	42	40	B1	Adipose. visceral (STARNET)	EpiXcan	0.998929	starnet_vaf	0.999981
1158	ENSG00000164694	FNDC1	-1.2345	-0.371052	0.217018	0.0149318	0.0885393	6.65065e-12	4.03425e-11	15	28	20	B1	Adipose. visceral (STARNET)	EpiXcan	0.998929	starnet_vaf	0.999981
1159	ENSG00000133983	COX16	1.23413	0.192093	0.217153	0.0585981	0.109161	2.402e-14	1.71797e-13	8	12	8	B1	Adipose. visceral (STARNET)	EpiXcan	0.998929	starnet_vaf	0.999981
1160	ENSG00000128487	SPECC1	1.23388	0.142458	0.217246	0.0673282	0.0643446	9.37419e-09	4.41359e-08	28	44	31	B1	Adipose. visceral (STARNET)	EpiXcan	0.998929	starnet_vaf	0.999981
1161	ENSG00000151292	CSNK1G3	-1.23381	-0.144886	0.217275	0.0414503	0.0177735	0.00287644	0.007512	41	58	47	B1	Adipose. visceral (STARNET)	EpiXcan	0.998929	starnet_vaf	0.999981
1162	ENSG00000125520	SLC2A4RG	-1.23367	-0.340922	0.217328	0.0105767	0.0248746	0.000410261	0.00118926	8	10	8	B1	Adipose. visceral (STARNET)	EpiXcan	0.998929	starnet_vaf	0.999981
1163	ENSG00000269293	ZSCAN16-AS1	1.2331	0.41815	0.217539	0.0126185	0.0357917	2.12665e-05	7.15569e-05	6	11	6	B1	Adipose. visceral (STARNET)	EpiXcan	0.998929	starnet_vaf	0.999981
1164	ENSG00000101608	MYL12A	-1.23141	-0.285837	0.218171	0.0194096	0.0308464	6.78171e-05	0.000215359	36	43	39	B1	Adipose. visceral (STARNET)	EpiXcan	0.998929	starnet_vaf	0.999981
1165	ENSG00000118473	SGIP1	1.23134	0.433991	0.218195	0.00809286	0.025696	0.000305071	0.00089805	5	7	6	B1	Adipose. visceral (STARNET)	EpiXcan	0.998929	starnet_vaf	0.999981
1166	ENSG00000145358	DDIT4L	1.2308	0.179988	0.218397	0.0477865	0.0230586	0.000700154	0.00196632	68	97	86	B1	Adipose. visceral (STARNET)	EpiXcan	0.998929	starnet_vaf	0.999981
1167	ENSG00000185507	IRF7	1.23047	0.11012	0.21852	0.1092	0.193122	1.34109e-25	1.78557e-24	38	70	51	B1	Adipose. visceral (STARNET)	EpiXcan	0.998929	starnet_vaf	0.999981
1168	ENSG00000159917	ZNF235	-1.23032	-0.304729	0.218576	0.0192493	0.0286519	0.000143469	0.000439516	16	25	18	B1	Adipose. visceral (STARNET)	EpiXcan	0.998929	starnet_vaf	0.999981
1169	ENSG00000148965	SAA4	-1.22915	-0.0909847	0.219015	0.206239	0.2894	1.52317e-40	3.53658e-39	69	138	84	B1	Adipose. visceral (STARNET)	EpiXcan	0.998929	starnet_vaf	0.999981
1170	ENSG00000005238	FAM214B	-1.22849	-0.361134	0.219263	0.00859872	0.0227183	0.000772886	0.00215907	14	37	16	B1	Adipose. visceral (STARNET)	EpiXcan	0.998929	starnet_vaf	0.999981
1171	ENSG00000148341	SH3GLB2	1.22816	0.18168	0.219389	0.0325165	0.0966064	8.32839e-13	5.36371e-12	7	11	8	B1	Adipose. visceral (STARNET)	EpiXcan	0.998929	starnet_vaf	0.999981
1172	ENSG00000130653	PNPLA7	1.228	0.202995	0.219445	0.0383538	0.0408011	5.52833e-06	1.98448e-05	29	44	39	B1	Adipose. visceral (STARNET)	EpiXcan	0.998929	starnet_vaf	0.999981
1173	ENSG00000132840	BHMT2	-1.22798	-0.106215	0.219454	0.113504	0.136542	7.08436e-18	6.36563e-17	46	59	47	B1	Adipose. visceral (STARNET)	EpiXcan	0.998929	starnet_vaf	0.999981
1174	ENSG00000092871	RFFL	1.22778	0.245333	0.219529	0.0293138	0.0629545	1.05913e-08	4.96366e-08	5	23	6	B1	Adipose. visceral (STARNET)	EpiXcan	0.998929	starnet_vaf	0.999981
1175	ENSG00000049089	COL9A2	1.22753	0.208726	0.219623	0.0543487	0.0994952	2.77517e-13	1.85093e-12	36	55	41	B1	Adipose. visceral (STARNET)	EpiXcan	0.998929	starnet_vaf	0.999981
1176	ENSG00000037637	FBXO42	-1.22749	-0.323618	0.21964	0.0136699	0.025181	0.000385418	0.00112021	5	5	5	B1	Adipose. visceral (STARNET)	EpiXcan	0.998929	starnet_vaf	0.999981
1177	ENSG00000267270	PARD6G-AS1	-1.22744	-0.153309	0.219656	0.0574732	0.0849961	2.26871e-11	1.32392e-10	17	38	27	B1	Adipose. visceral (STARNET)	EpiXcan	0.998929	starnet_vaf	0.999981
1178	ENSG00000001630	CYP51A1	-1.22732	-0.138547	0.219703	0.0665808	0.0389658	9.70378e-06	3.40015e-05	42	69	52	B1	Adipose. visceral (STARNET)	EpiXcan	0.998929	starnet_vaf	0.999981
1179	ENSG00000103966	EHD4	-1.22711	-0.214939	0.219782	0.0306999	0.051783	2.7353e-07	1.12649e-06	15	23	15	B1	Adipose. visceral (STARNET)	EpiXcan	0.998929	starnet_vaf	0.999981
1180	ENSG00000198246	SLC29A3	-1.2271	-0.476921	0.219784	0.00695332	0.0257457	0.00028258	0.000834606	10	15	13	B1	Adipose. visceral (STARNET)	EpiXcan	0.998929	starnet_vaf	0.999981
1181	ENSG00000180769	WDFY3-AS2	1.22671	0.43439	0.21993	0.0111832	0.0175799	0.00307603	0.00800093	16	17	17	B1	Adipose. visceral (STARNET)	EpiXcan	0.998929	starnet_vaf	0.999981
1182	ENSG00000064201	TSPAN32	-1.22652	-0.224721	0.220005	0.0305808	0.0931531	2.57174e-12	1.59911e-11	21	54	26	B1	Adipose. visceral (STARNET)	EpiXcan	0.998929	starnet_vaf	0.999981
1183	ENSG00000180828	BHLHE22	-1.22615	-0.200141	0.220142	0.0463233	0.0633719	6.80177e-09	3.23995e-08	37	48	46	B1	Adipose. visceral (STARNET)	EpiXcan	0.998929	starnet_vaf	0.999981
1184	ENSG00000245937	LINC01184	-1.22609	-0.134208	0.220164	0.0791121	0.173167	1.07209e-22	1.24361e-21	11	13	12	B1	Adipose. visceral (STARNET)	EpiXcan	0.998929	starnet_vaf	0.999981
1185	ENSG00000132554	RGS22	-1.22581	-0.234104	0.220271	0.0283664	0.0622041	6.39997e-09	3.05674e-08	30	38	34	B1	Adipose. visceral (STARNET)	EpiXcan	0.998929	starnet_vaf	0.999981
1186	ENSG00000162714	ZNF496	-1.22577	-0.206133	0.220287	0.0355453	0.0639875	1.04287e-08	4.89068e-08	11	29	14	B1	Adipose. visceral (STARNET)	EpiXcan	0.998929	starnet_vaf	0.999981
1187	ENSG00000145029	NICN1	1.22529	0.26026	0.220465	0.0141875	0.0129376	0.00938575	0.0229927	9	20	10	B1	Adipose. visceral (STARNET)	EpiXcan	0.998929	starnet_vaf	0.999981
1188	ENSG00000125977	EIF2S2	1.22506	0.394336	0.220551	0.00940931	0.0181207	0.00268125	0.00703452	16	45	18	B1	Adipose. visceral (STARNET)	EpiXcan	0.998929	starnet_vaf	0.999981
1189	ENSG00000175489	LRRC25	-1.22478	-0.34234	0.220659	0.00909229	0.0767406	2.28719e-10	1.23449e-09	2	6	3	B1	Adipose. visceral (STARNET)	EpiXcan	0.998929	starnet_vaf	0.999981
1190	ENSG00000113360	DROSHA	-1.22455	-0.262155	0.220745	0.0187935	0.0448886	1.49339e-06	5.70923e-06	10	13	11	B1	Adipose. visceral (STARNET)	EpiXcan	0.998929	starnet_vaf	0.999981
1191	ENSG00000198453	ZNF568	-1.22415	-0.422533	0.220897	0.00903979	0.0445417	1.57669e-06	6.01797e-06	7	17	8	B1	Adipose. visceral (STARNET)	EpiXcan	0.998929	starnet_vaf	0.999981
1192	ENSG00000076604	TRAF4	1.22413	0.415218	0.220901	0.00780146	0.0227522	0.000748439	0.00209531	13	17	13	B1	Adipose. visceral (STARNET)	EpiXcan	0.998929	starnet_vaf	0.999981
1193	ENSG00000079691	CARMIL1	-1.22354	-0.245285	0.221124	0.0101052	0.0132807	0.00997629	0.0243764	15	31	24	B1	Adipose. visceral (STARNET)	EpiXcan	0.998929	starnet_vaf	0.999981
1194	ENSG00000120658	ENOX1	-1.22331	-1.23284	0.221212	0.00121563	0.0432919	2.4865e-06	9.28882e-06	6	17	12	B1	Adipose. visceral (STARNET)	EpiXcan	0.998929	starnet_vaf	0.999981
1195	ENSG00000151693	ASAP2	1.22319	0.345707	0.221258	0.013677	0.0202107	0.0014731	0.00399821	17	23	18	B1	Adipose. visceral (STARNET)	EpiXcan	0.998929	starnet_vaf	0.999981
1196	ENSG00000167914	GSDMA	-1.22293	-0.0610333	0.221355	0.276925	0.652336	9.27154e-137	2.12842e-134	24	34	30	B1	Adipose. visceral (STARNET)	EpiXcan	0.998929	starnet_vaf	0.999981
1197	ENSG00000123146	ADGRE5	1.22284	0.470049	0.221389	0.0070184	0.0112765	0.0182504	0.0430277	4	29	5	B1	Adipose. visceral (STARNET)	EpiXcan	0.998929	starnet_vaf	0.999981
1198	ENSG00000147439	BIN3	1.22258	0.195475	0.221488	0.0341331	0.108966	2.12659e-14	1.52868e-13	8	18	13	B1	Adipose. visceral (STARNET)	EpiXcan	0.998929	starnet_vaf	0.999981
1199	ENSG00000106733	NMRK1	-1.22239	-0.0519727	0.221559	0.322134	0.53554	2.44952e-96	2.54482e-94	51	86	58	B1	Adipose. visceral (STARNET)	EpiXcan	0.998929	starnet_vaf	0.999981
1200	ENSG00000251432	AC108062.1	1.22233	0.150893	0.221583	0.0611846	0.10729	3.01659e-14	2.14247e-13	31	41	33	B1	Adipose. visceral (STARNET)	EpiXcan	0.998929	starnet_vaf	0.999981
1201	ENSG00000066739	ATG2B	1.22215	0.795322	0.221649	0.00320372	0.0197713	0.00169204	0.00456028	2	2	2	B1	Adipose. visceral (STARNET)	EpiXcan	0.998929	starnet_vaf	0.999981
1202	ENSG00000110079	MS4A4A	1.22177	0.169206	0.221796	0.0535084	0.117124	1.46597e-15	1.12907e-14	80	117	97	B1	Adipose. visceral (STARNET)	EpiXcan	0.998929	starnet_vaf	0.999981
1203	ENSG00000269881	AC004754.1	1.22153	0.11952	0.221886	0.0707374	0.157556	6.7821e-21	7.13976e-20	20	52	28	B1	Adipose. visceral (STARNET)	EpiXcan	0.998929	starnet_vaf	0.999981
1204	ENSG00000131849	ZNF132	1.22144	0.127298	0.221921	0.0837032	0.29207	3.44298e-41	8.23595e-40	14	27	16	B1	Adipose. visceral (STARNET)	EpiXcan	0.998929	starnet_vaf	0.999981
1205	ENSG00000111907	TPD52L1	1.22136	0.140772	0.221951	0.0290452	0.0550203	9.18638e-08	3.97054e-07	6	17	7	B1	Adipose. visceral (STARNET)	EpiXcan	0.998929	starnet_vaf	0.999981
1206	ENSG00000233016	SNHG7	-1.22043	-0.0686162	0.222303	0.182314	0.434803	4.35384e-71	2.49872e-69	16	99	19	B1	Adipose. visceral (STARNET)	EpiXcan	0.998929	starnet_vaf	0.999981
1207	ENSG00000168385	SEPT2	1.2198	0.0931865	0.22254	0.146233	0.268332	6.53273e-37	1.35146e-35	23	48	30	B1	Adipose. visceral (STARNET)	EpiXcan	0.998929	starnet_vaf	0.999981
1208	ENSG00000143067	ZNF697	1.21963	0.221515	0.222605	0.0208235	0.0217138	0.000880609	0.00244179	10	27	12	B1	Adipose. visceral (STARNET)	EpiXcan	0.998929	starnet_vaf	0.999981
1209	ENSG00000127220	ABHD8	1.21955	0.155946	0.222636	0.0642493	0.0962063	1.03347e-12	6.61392e-12	9	13	9	B1	Adipose. visceral (STARNET)	EpiXcan	0.998929	starnet_vaf	0.999981
1210	ENSG00000152359	POC5	-1.21954	-0.593207	0.222638	0.00566105	0.0465225	1.23085e-06	4.7476e-06	12	24	13	B1	Adipose. visceral (STARNET)	EpiXcan	0.998929	starnet_vaf	0.999981
1211	ENSG00000119431	HDHD3	-1.21727	-0.109641	0.223501	0.105273	0.194553	1.0044e-25	1.34484e-24	18	40	21	B1	Adipose. visceral (STARNET)	EpiXcan	0.998929	starnet_vaf	0.999981
1212	ENSG00000030582	GRN	1.21677	0.348188	0.223692	0.0190842	0.0410213	5.27474e-06	1.89776e-05	19	37	22	B1	Adipose. visceral (STARNET)	EpiXcan	0.998929	starnet_vaf	0.999981
1213	ENSG00000073060	SCARB1	-1.21623	-0.159951	0.223896	0.0604312	0.111882	9.6635e-15	7.11171e-14	8	19	8	B1	Adipose. visceral (STARNET)	EpiXcan	0.998929	starnet_vaf	0.999981
1214	ENSG00000196586	MYO6	1.21623	0.344276	0.223897	0.00791577	0.012147	0.0137744	0.033037	5	5	5	B1	Adipose. visceral (STARNET)	EpiXcan	0.998929	starnet_vaf	0.999981
1215	ENSG00000181631	P2RY13	-1.2161	-0.168572	0.223946	0.0470047	0.076558	3.18701e-10	1.70082e-09	22	28	22	B1	Adipose. visceral (STARNET)	EpiXcan	0.998929	starnet_vaf	0.999981
1216	ENSG00000078098	FAP	1.21552	0.1126	0.224169	0.0649199	0.0924475	2.37193e-12	1.47745e-11	25	35	25	B1	Adipose. visceral (STARNET)	EpiXcan	0.998929	starnet_vaf	0.999981
1217	ENSG00000164292	RHOBTB3	1.21549	0.38466	0.224181	0.0141575	0.043621	2.3183e-06	8.67186e-06	12	56	12	B1	Adipose. visceral (STARNET)	EpiXcan	0.998929	starnet_vaf	0.999981
1218	ENSG00000157150	TIMP4	1.21361	0.218954	0.224896	0.0323052	0.0613996	1.65818e-08	7.6329e-08	18	26	21	B1	Adipose. visceral (STARNET)	EpiXcan	0.998929	starnet_vaf	0.999981
1219	ENSG00000163659	TIPARP	1.21232	0.13662	0.225391	0.0933006	0.142974	1.05869e-18	1.00455e-17	15	21	17	B1	Adipose. visceral (STARNET)	EpiXcan	0.998929	starnet_vaf	0.999981
1220	ENSG00000176723	ZNF843	1.21225	0.218678	0.225415	0.0453029	0.062962	1.35418e-08	6.28638e-08	26	69	31	B1	Adipose. visceral (STARNET)	EpiXcan	0.998929	starnet_vaf	0.999981
1221	ENSG00000254703	SENCR	1.21071	0.29332	0.226006	0.0118049	0.0336131	3.64976e-05	0.000119364	19	26	23	B1	Adipose. visceral (STARNET)	EpiXcan	0.998929	starnet_vaf	0.999981
1222	ENSG00000170542	SERPINB9	1.21068	0.128681	0.226019	0.0918309	0.130508	1.74264e-17	1.52446e-16	70	137	85	B1	Adipose. visceral (STARNET)	EpiXcan	0.998929	starnet_vaf	0.999981
1223	ENSG00000173040	EVC2	-1.21054	-0.252093	0.226071	0.0172789	0.0327662	4.06826e-05	0.000132109	20	26	23	B1	Adipose. visceral (STARNET)	EpiXcan	0.998929	starnet_vaf	0.999981
1224	ENSG00000054179	ENTPD2	-1.20945	-0.171989	0.22649	0.0445805	0.168501	2.71465e-22	3.07869e-21	15	30	19	B1	Adipose. visceral (STARNET)	EpiXcan	0.998929	starnet_vaf	0.999981
1225	ENSG00000093072	ADA2	-1.2094	-0.227301	0.226507	0.023121	0.111814	1.29132e-14	9.43987e-14	31	45	38	B1	Adipose. visceral (STARNET)	EpiXcan	0.998929	starnet_vaf	0.999981
1226	ENSG00000059915	PSD	1.20876	0.364811	0.226754	0.0161961	0.0279984	0.000163077	0.000497125	16	34	19	B1	Adipose. visceral (STARNET)	EpiXcan	0.998929	starnet_vaf	0.999981
1227	ENSG00000049883	PTCD2	-1.20829	-0.652796	0.226934	0.00256669	0.0191637	0.00187097	0.00502064	6	7	7	B1	Adipose. visceral (STARNET)	EpiXcan	0.998929	starnet_vaf	0.999981
1228	ENSG00000242282	AC108488.1	1.20811	0.336812	0.227005	0.0112226	0.0207209	0.00120283	0.00329229	9	15	12	B1	Adipose. visceral (STARNET)	EpiXcan	0.998929	starnet_vaf	0.999981
1229	ENSG00000136827	TOR1A	-1.20779	-0.229969	0.227129	0.00895655	0.0363068	1.45458e-05	4.99592e-05	2	9	3	B1	Adipose. visceral (STARNET)	EpiXcan	0.998929	starnet_vaf	0.999981
1230	ENSG00000106804	C5	-1.20718	-0.142364	0.227362	0.0811683	0.174739	2.56029e-23	3.09081e-22	38	57	47	B1	Adipose. visceral (STARNET)	EpiXcan	0.998929	starnet_vaf	0.999981
1231	ENSG00000090097	PCBP4	-1.20708	-0.639076	0.2274	0.00214017	0.0149039	0.00661954	0.0164915	1	5	2	B1	Adipose. visceral (STARNET)	EpiXcan	0.998929	starnet_vaf	0.999981
1232	ENSG00000243789	JMJD7	1.2066	0.177478	0.227588	0.0359613	0.121217	7.8234e-16	6.12152e-15	11	18	15	B1	Adipose. visceral (STARNET)	EpiXcan	0.998929	starnet_vaf	0.999981
1233	ENSG00000127948	POR	1.20646	0.659718	0.227642	0.00657379	0.01478	0.00620417	0.0155219	10	11	11	B1	Adipose. visceral (STARNET)	EpiXcan	0.998929	starnet_vaf	0.999981
1234	ENSG00000185324	CDK10	-1.20572	-0.104105	0.227925	0.156843	0.193966	5.67053e-26	7.67923e-25	29	84	37	B1	Adipose. visceral (STARNET)	EpiXcan	0.998929	starnet_vaf	0.999981
1235	ENSG00000269113	TRABD2B	-1.2049	-0.360481	0.228242	0.0104635	0.0541616	1.51139e-07	6.41947e-07	13	18	16	B1	Adipose. visceral (STARNET)	EpiXcan	0.998929	starnet_vaf	0.999981
1236	ENSG00000010810	FYN	-1.20479	-0.277972	0.228283	0.0117884	0.0232029	0.000625776	0.0017693	12	31	12	B1	Adipose. visceral (STARNET)	EpiXcan	0.998929	starnet_vaf	0.999981
1237	ENSG00000109654	TRIM2	1.20453	0.112435	0.228386	0.129895	0.198648	1.42668e-27	2.07627e-26	21	31	25	B1	Adipose. visceral (STARNET)	EpiXcan	0.998929	starnet_vaf	0.999981
1238	ENSG00000237945	LINC00649	-1.20412	-0.122269	0.228543	0.0888859	0.143328	4.86109e-19	4.66855e-18	16	91	18	B1	Adipose. visceral (STARNET)	EpiXcan	0.998929	starnet_vaf	0.999981
1239	ENSG00000223865	HLA-DPB1	1.20315	0.0972061	0.228916	0.099456	0.127237	1.45195e-16	1.18973e-15	56	88	67	B1	Adipose. visceral (STARNET)	EpiXcan	0.998929	starnet_vaf	0.999981
1240	ENSG00000240356	RPL23AP7	1.20252	0.172572	0.229162	0.0436858	0.461664	6.45177e-76	4.06319e-74	67	214	81	B1	Adipose. visceral (STARNET)	EpiXcan	0.998929	starnet_vaf	0.999981
1241	ENSG00000116791	CRYZ	-1.20236	-0.0560336	0.229224	0.463493	0.556068	3.79523e-104	4.65668e-102	49	148	56	B1	Adipose. visceral (STARNET)	EpiXcan	0.998929	starnet_vaf	0.999981
1242	ENSG00000145623	OSMR	-1.20198	-0.212872	0.229371	0.0315372	0.0916148	3.52702e-12	2.17128e-11	10	23	12	B1	Adipose. visceral (STARNET)	EpiXcan	0.998929	starnet_vaf	0.999981
1243	ENSG00000147853	AK3	-1.20155	-0.269605	0.229539	0.0285624	0.0663836	5.21008e-09	2.51434e-08	17	62	26	B1	Adipose. visceral (STARNET)	EpiXcan	0.998929	starnet_vaf	0.999981
1244	ENSG00000089091	DZANK1	-1.19945	-0.287638	0.230354	0.0136037	0.0483514	6.87903e-07	2.72273e-06	7	45	8	B1	Adipose. visceral (STARNET)	EpiXcan	0.998929	starnet_vaf	0.999981
1245	ENSG00000164403	SHROOM1	1.19927	0.514766	0.230421	0.0144137	0.010612	0.0220269	0.0513023	28	32	29	B1	Adipose. visceral (STARNET)	EpiXcan	0.998929	starnet_vaf	0.999981
1246	ENSG00000148824	MTG1	1.19926	0.200333	0.230427	0.0311581	0.0737944	5.6586e-10	2.95447e-09	10	25	12	B1	Adipose. visceral (STARNET)	EpiXcan	0.998929	starnet_vaf	0.999981
1247	ENSG00000250506	CDK3	1.1992	0.194741	0.230449	0.0407999	0.0635386	9.056e-09	4.27226e-08	34	47	41	B1	Adipose. visceral (STARNET)	EpiXcan	0.998929	starnet_vaf	0.999981
1248	ENSG00000103510	KAT8	-1.19822	-0.295955	0.230832	0.0133989	0.0314945	4.94319e-05	0.000159177	7	14	8	B1	Adipose. visceral (STARNET)	EpiXcan	0.998929	starnet_vaf	0.999981
1249	ENSG00000168237	GLYCTK	-1.19785	-0.540689	0.230974	0.00408907	0.0155146	0.00564534	0.0141961	7	26	12	B1	Adipose. visceral (STARNET)	EpiXcan	0.998929	starnet_vaf	0.999981
1250	ENSG00000100099	HPS4	1.19784	0.418397	0.230978	0.00548927	0.0165684	0.00404608	0.0103613	18	40	24	B1	Adipose. visceral (STARNET)	EpiXcan	0.998929	starnet_vaf	0.999981
1251	ENSG00000149657	LSM14B	-1.19581	-0.56692	0.231769	0.0041844	0.0195616	0.00170686	0.00459846	8	36	12	B1	Adipose. visceral (STARNET)	EpiXcan	0.998929	starnet_vaf	0.999981
1252	ENSG00000198797	BRINP2	1.1945	0.334671	0.232284	0.0103102	0.0100592	0.0256757	0.0591714	17	24	19	B1	Adipose. visceral (STARNET)	EpiXcan	0.998929	starnet_vaf	0.999981
1253	ENSG00000197653	DNAH10	-1.1919	-0.0397478	0.233301	0.194927	0.244911	2.22644e-34	4.17509e-33	46	121	55	B1	Adipose. visceral (STARNET)	EpiXcan	0.998929	starnet_vaf	0.999981
1254	ENSG00000148296	SURF6	1.19188	0.372717	0.233307	0.00946132	0.0274882	0.000198151	0.00059777	3	8	5	B1	Adipose. visceral (STARNET)	EpiXcan	0.998929	starnet_vaf	0.999981
1255	ENSG00000026103	FAS	-1.19141	-0.101088	0.233492	0.107433	0.164008	2.11199e-21	2.2842e-20	25	44	29	B1	Adipose. visceral (STARNET)	EpiXcan	0.998929	starnet_vaf	0.999981
1256	ENSG00000109265	KIAA1211	1.19128	0.160573	0.233546	0.0490564	0.0854318	2.60325e-11	1.50925e-10	66	112	76	B1	Adipose. visceral (STARNET)	EpiXcan	0.998929	starnet_vaf	0.999981
1257	ENSG00000188488	SERPINA5	1.19112	0.109459	0.233608	0.0935846	0.206898	5.09317e-28	7.59068e-27	16	24	21	B1	Adipose. visceral (STARNET)	EpiXcan	0.998929	starnet_vaf	0.999981
1258	ENSG00000025156	HSF2	-1.19088	-0.256276	0.233702	0.0208623	0.0914342	4.48675e-12	2.74666e-11	13	28	14	B1	Adipose. visceral (STARNET)	EpiXcan	0.998929	starnet_vaf	0.999981
1259	ENSG00000132305	IMMT	-1.19068	-0.215759	0.233781	0.029601	0.113456	4.31375e-15	3.24169e-14	25	49	32	B1	Adipose. visceral (STARNET)	EpiXcan	0.998929	starnet_vaf	0.999981
1260	ENSG00000135362	PRR5L	1.19039	0.102181	0.233891	0.0660367	0.0289975	0.000100231	0.000312163	72	94	81	B1	Adipose. visceral (STARNET)	EpiXcan	0.998929	starnet_vaf	0.999981
1261	ENSG00000154174	TOMM70	-1.18787	-0.221439	0.234885	0.0293987	0.034375	2.63644e-05	8.76739e-05	20	27	23	B1	Adipose. visceral (STARNET)	EpiXcan	0.998929	starnet_vaf	0.999981
1262	ENSG00000013583	HEBP1	-1.18783	-0.267249	0.2349	0.0143096	0.017804	0.00272097	0.00713214	16	26	18	B1	Adipose. visceral (STARNET)	EpiXcan	0.998929	starnet_vaf	0.999981
1263	ENSG00000138867	GUCD1	1.18743	0.115632	0.235057	0.0309332	0.0363282	1.98012e-05	6.69113e-05	17	21	21	B1	Adipose. visceral (STARNET)	EpiXcan	0.998929	starnet_vaf	0.999981
1264	ENSG00000137310	TCF19	1.1873	0.16321	0.23511	0.0355701	0.0869102	1.5968e-11	9.40699e-11	21	25	23	B1	Adipose. visceral (STARNET)	EpiXcan	0.998929	starnet_vaf	0.999981
1265	ENSG00000181195	PENK	1.18584	0.197312	0.235685	0.0435879	0.102014	1.96085e-13	1.31832e-12	8	22	9	B1	Adipose. visceral (STARNET)	EpiXcan	0.998929	starnet_vaf	0.999981
1266	ENSG00000143437	ARNT	-1.1845	-0.149143	0.236217	0.0474152	0.0685179	2.15616e-09	1.07228e-08	31	39	35	B1	Adipose. visceral (STARNET)	EpiXcan	0.998929	starnet_vaf	0.999981
1267	ENSG00000134490	TMEM241	-1.18415	-0.233858	0.236352	0.0288829	0.0304114	8.25058e-05	0.00025963	22	42	27	B1	Adipose. visceral (STARNET)	EpiXcan	0.998929	starnet_vaf	0.999981
1268	ENSG00000163131	CTSS	-1.18397	-0.101303	0.236424	0.0841261	0.125447	1.63768e-16	1.33576e-15	24	44	32	B1	Adipose. visceral (STARNET)	EpiXcan	0.998929	starnet_vaf	0.999981
1269	ENSG00000196458	ZNF605	-1.18387	-0.130643	0.236465	0.0740351	0.205735	1.21276e-27	1.77219e-26	10	27	13	B1	Adipose. visceral (STARNET)	EpiXcan	0.998929	starnet_vaf	0.999981
1270	ENSG00000136982	DSCC1	1.18386	0.0842142	0.236468	0.162216	0.510565	3.47375e-88	3.12924e-86	14	33	21	B1	Adipose. visceral (STARNET)	EpiXcan	0.998929	starnet_vaf	0.999981
1271	ENSG00000138078	PREPL	1.18345	0.278186	0.23663	0.0170311	0.0753573	3.21821e-10	1.71618e-09	11	19	17	B1	Adipose. visceral (STARNET)	EpiXcan	0.998929	starnet_vaf	0.999981
1272	ENSG00000165511	C10orf25	1.18067	0.14824	0.237735	0.0791947	0.234586	6.42169e-32	1.11599e-30	20	40	28	B1	Adipose. visceral (STARNET)	EpiXcan	0.998929	starnet_vaf	0.999981
1273	ENSG00000105447	GRWD1	-1.1805	-0.40589	0.237802	0.0028678	0.0651442	7.39015e-09	3.51316e-08	7	27	13	B1	Adipose. visceral (STARNET)	EpiXcan	0.998929	starnet_vaf	0.999981
1274	ENSG00000183111	ARHGEF37	-1.17941	-0.224039	0.238236	0.0505519	0.0847842	2.3435e-11	1.36477e-10	17	28	19	B1	Adipose. visceral (STARNET)	EpiXcan	0.998929	starnet_vaf	0.999981
1275	ENSG00000100439	ABHD4	1.17892	0.39658	0.238432	0.0101538	0.0599802	2.31639e-08	1.05366e-07	3	60	4	B1	Adipose. visceral (STARNET)	EpiXcan	0.998929	starnet_vaf	0.999981
1276	ENSG00000082438	COBLL1	1.17796	0.16537	0.238812	0.0388752	0.0301652	9.88232e-05	0.000307981	34	40	37	B1	Adipose. visceral (STARNET)	EpiXcan	0.998929	starnet_vaf	0.999981
1277	ENSG00000144278	GALNT13	1.17753	0.14053	0.238982	0.0656524	0.17693	8.41557e-24	1.04428e-22	45	72	57	B1	Adipose. visceral (STARNET)	EpiXcan	0.998929	starnet_vaf	0.999981
1278	ENSG00000185088	RPS27L	-1.17744	-0.27539	0.239022	0.0124791	0.0489109	6.76187e-07	2.67859e-06	12	59	14	B1	Adipose. visceral (STARNET)	EpiXcan	0.998929	starnet_vaf	0.999981
1279	ENSG00000141994	DUS3L	1.177	0.0693994	0.239195	0.195191	0.428718	7.90835e-68	4.16887e-66	33	47	38	B1	Adipose. visceral (STARNET)	EpiXcan	0.998929	starnet_vaf	0.999981
1280	ENSG00000163935	SFMBT1	1.17694	0.262538	0.23922	0.0178856	0.0667095	4.44053e-09	2.15633e-08	22	26	24	B1	Adipose. visceral (STARNET)	EpiXcan	0.998929	starnet_vaf	0.999981
1281	ENSG00000136280	CCM2	1.17667	0.388645	0.239326	0.00916931	0.0108851	0.0198904	0.0466161	13	69	15	B1	Adipose. visceral (STARNET)	EpiXcan	0.998929	starnet_vaf	0.999981
1282	ENSG00000250786	SNHG18	1.17431	0.072706	0.240272	0.214567	0.300848	1.52431e-42	3.82636e-41	46	67	60	B1	Adipose. visceral (STARNET)	EpiXcan	0.998929	starnet_vaf	0.999981
1283	ENSG00000122779	TRIM24	-1.17418	-0.214266	0.240325	0.0347429	0.0618	1.64767e-08	7.58943e-08	29	52	39	B1	Adipose. visceral (STARNET)	EpiXcan	0.998929	starnet_vaf	0.999981
1284	ENSG00000197530	MIB2	-1.17402	-0.420508	0.240387	0.00609054	0.0208748	0.00127139	0.00347459	9	32	11	B1	Adipose. visceral (STARNET)	EpiXcan	0.998929	starnet_vaf	0.999981
1285	ENSG00000267080	ASB16-AS1	1.17367	0.157987	0.240527	0.0455371	0.139169	3.96686e-18	3.61231e-17	7	12	9	B1	Adipose. visceral (STARNET)	EpiXcan	0.998929	starnet_vaf	0.999981
1286	ENSG00000205485	AC004980.1	-1.17355	-0.377556	0.240577	0.00825148	0.035721	2.08614e-05	7.03436e-05	12	31	18	B1	Adipose. visceral (STARNET)	EpiXcan	0.998929	starnet_vaf	0.999981
1287	ENSG00000162878	PKDCC	1.17165	0.158962	0.241339	0.0583152	0.0633052	9.45659e-09	4.44944e-08	43	60	51	B1	Adipose. visceral (STARNET)	EpiXcan	0.998929	starnet_vaf	0.999981
1288	ENSG00000224165	DNAJC27-AS1	1.17152	0.282352	0.24139	0.0168965	0.0294559	0.000104961	0.000326109	23	31	25	B1	Adipose. visceral (STARNET)	EpiXcan	0.998929	starnet_vaf	0.999981
1289	ENSG00000111077	TNS2	-1.17142	-0.112677	0.241431	0.0972686	0.155681	7.97249e-21	8.37435e-20	15	37	18	B1	Adipose. visceral (STARNET)	EpiXcan	0.998929	starnet_vaf	0.999981
1290	ENSG00000166997	CNPY4	-1.17132	-0.142916	0.241471	0.0643619	0.101697	1.43121e-13	9.72799e-13	19	43	22	B1	Adipose. visceral (STARNET)	EpiXcan	0.998929	starnet_vaf	0.999981
1291	ENSG00000167699	GLOD4	1.17103	0.284772	0.241588	0.0153238	0.0285971	0.000151499	0.000463019	24	27	27	B1	Adipose. visceral (STARNET)	EpiXcan	0.998929	starnet_vaf	0.999981
1292	ENSG00000153896	ZNF599	1.17102	0.237099	0.241593	0.0136289	0.0470088	1.11254e-06	4.32054e-06	9	13	13	B1	Adipose. visceral (STARNET)	EpiXcan	0.998929	starnet_vaf	0.999981
1293	ENSG00000158864	NDUFS2	-1.17077	-0.411234	0.241691	0.00667301	0.011003	0.0192694	0.04528	5	6	5	B1	Adipose. visceral (STARNET)	EpiXcan	0.998929	starnet_vaf	0.999981
1294	ENSG00000153113	CAST	1.17068	0.102694	0.241728	0.0884763	0.200752	5.71815e-27	8.07405e-26	23	40	26	B1	Adipose. visceral (STARNET)	EpiXcan	0.998929	starnet_vaf	0.999981
1295	ENSG00000164144	ARFIP1	-1.1701	-0.217159	0.241962	0.0295648	0.15757	5.17885e-21	5.48442e-20	31	42	37	B1	Adipose. visceral (STARNET)	EpiXcan	0.998929	starnet_vaf	0.999981
1296	ENSG00000084073	ZMPSTE24	1.16941	0.347175	0.24224	0.0134616	0.0291774	0.000116879	0.000361718	14	19	17	B1	Adipose. visceral (STARNET)	EpiXcan	0.998929	starnet_vaf	0.999981
1297	ENSG00000168014	C2CD3	-1.1685	-0.424543	0.242604	0.0119956	0.01762	0.00308844	0.00803174	15	22	18	B1	Adipose. visceral (STARNET)	EpiXcan	0.998929	starnet_vaf	0.999981
1298	ENSG00000134259	NGF	-1.16837	-3.23332	0.242659	0.000139778	0.0214292	0.00106273	0.00292288	3	11	5	B1	Adipose. visceral (STARNET)	EpiXcan	0.998929	starnet_vaf	0.999981
1299	ENSG00000138663	COPS4	1.16823	0.467254	0.242713	0.00820724	0.0175423	0.00293308	0.00764727	6	10	8	B1	Adipose. visceral (STARNET)	EpiXcan	0.998929	starnet_vaf	0.999981
1300	ENSG00000126778	SIX1	-1.16773	-0.216184	0.242916	0.0295537	0.0150127	0.0058688	0.0147242	21	34	27	B1	Adipose. visceral (STARNET)	EpiXcan	0.998929	starnet_vaf	0.999981
1301	ENSG00000139436	GIT2	-1.16748	-0.684829	0.243015	0.00675104	0.0108804	0.0189649	0.0446088	7	9	8	B1	Adipose. visceral (STARNET)	EpiXcan	0.998929	starnet_vaf	0.999981
1302	ENSG00000163703	CRELD1	1.16742	0.0976921	0.24304	0.15022	0.390318	1.24649e-59	5.09807e-58	92	142	110	B1	Adipose. visceral (STARNET)	EpiXcan	0.998929	starnet_vaf	0.999981
1303	ENSG00000146830	GIGYF1	1.16734	0.372895	0.243073	0.0152686	0.0305829	8.53381e-05	0.00026795	12	22	17	B1	Adipose. visceral (STARNET)	EpiXcan	0.998929	starnet_vaf	0.999981
1304	ENSG00000185730	ZNF696	1.1673	0.460909	0.243089	0.00524377	0.0191977	0.00194817	0.005216	5	10	7	B1	Adipose. visceral (STARNET)	EpiXcan	0.998929	starnet_vaf	0.999981
1305	ENSG00000154134	ROBO3	1.16687	0.110175	0.243264	0.116536	0.192265	1.39068e-25	1.84814e-24	52	92	63	B1	Adipose. visceral (STARNET)	EpiXcan	0.998929	starnet_vaf	0.999981
1306	ENSG00000141934	PLPP2	1.16686	0.062889	0.243266	0.380744	0.511682	5.54641e-88	4.90323e-86	66	127	83	B1	Adipose. visceral (STARNET)	EpiXcan	0.998929	starnet_vaf	0.999981
1307	ENSG00000074319	TSG101	-1.16587	-0.237297	0.243667	0.0180413	0.0601534	2.72525e-08	1.22826e-07	14	24	21	B1	Adipose. visceral (STARNET)	EpiXcan	0.998929	starnet_vaf	0.999981
1308	ENSG00000167118	URM1	1.16539	0.206101	0.243862	0.0230037	0.0663767	3.69405e-09	1.8043e-08	7	22	10	B1	Adipose. visceral (STARNET)	EpiXcan	0.998929	starnet_vaf	0.999981
1309	ENSG00000115084	SLC35F5	-1.16528	-0.118992	0.243904	0.0711283	0.160571	6.44369e-21	6.7986e-20	15	20	16	B1	Adipose. visceral (STARNET)	EpiXcan	0.998929	starnet_vaf	0.999981
1310	ENSG00000124191	TOX2	1.16469	0.073528	0.244145	0.220201	0.343535	1.45497e-51	4.76058e-50	36	58	44	B1	Adipose. visceral (STARNET)	EpiXcan	0.998929	starnet_vaf	0.999981
1311	ENSG00000173258	ZNF483	1.16414	0.241207	0.244366	0.0328521	0.0805404	9.55934e-11	5.30855e-10	30	39	35	B1	Adipose. visceral (STARNET)	EpiXcan	0.998929	starnet_vaf	0.999981
1312	ENSG00000182325	FBXL6	-1.1641	-1.0873	0.244384	0.00150078	0.0335526	3.57943e-05	0.000117225	5	13	9	B1	Adipose. visceral (STARNET)	EpiXcan	0.998929	starnet_vaf	0.999981
1313	ENSG00000112182	BACH2	1.16352	0.316375	0.24462	0.0134713	0.0160817	0.00475243	0.0120745	25	33	28	B1	Adipose. visceral (STARNET)	EpiXcan	0.998929	starnet_vaf	0.999981
1314	ENSG00000167535	CACNB3	1.16338	0.181614	0.244676	0.0340537	0.0405631	5.63113e-06	2.02036e-05	23	42	27	B1	Adipose. visceral (STARNET)	EpiXcan	0.998929	starnet_vaf	0.999981
1315	ENSG00000112541	PDE10A	-1.16255	-0.368735	0.245013	0.0111182	0.0535785	1.50603e-07	6.40054e-07	7	8	8	B1	Adipose. visceral (STARNET)	EpiXcan	0.998929	starnet_vaf	0.999981
1316	ENSG00000184465	WDR27	-1.16242	-0.242014	0.245065	0.0172683	0.0541139	1.3576e-07	5.79217e-07	12	46	18	B1	Adipose. visceral (STARNET)	EpiXcan	0.998929	starnet_vaf	0.999981
1317	ENSG00000198478	SH3BGRL2	-1.16235	-0.140487	0.245093	0.072332	0.101184	2.03753e-13	1.366e-12	35	57	38	B1	Adipose. visceral (STARNET)	EpiXcan	0.998929	starnet_vaf	0.999981
1318	ENSG00000153406	NMRAL1	-1.16202	-0.0558356	0.245226	0.275824	0.369178	9.73292e-56	3.60752e-54	55	92	65	B1	Adipose. visceral (STARNET)	EpiXcan	0.998929	starnet_vaf	0.999981
1319	ENSG00000058091	CDK14	-1.16108	-0.255367	0.245609	0.0237253	0.0537223	1.65905e-07	7.00275e-07	17	39	22	B1	Adipose. visceral (STARNET)	EpiXcan	0.998929	starnet_vaf	0.999981
1320	ENSG00000141013	GAS8	1.15986	0.113589	0.246108	0.131073	0.129027	4.7213e-17	4.00228e-16	73	112	91	B1	Adipose. visceral (STARNET)	EpiXcan	0.998929	starnet_vaf	0.999981
1321	ENSG00000126091	ST3GAL3	-1.15962	-0.267528	0.246205	0.0209546	0.0226029	0.000749369	0.00209709	17	21	21	B1	Adipose. visceral (STARNET)	EpiXcan	0.998929	starnet_vaf	0.999981
1322	ENSG00000261188	Z95115.1	-1.15871	-0.160657	0.246574	0.0222797	0.0607367	2.39643e-08	1.08764e-07	34	56	45	B1	Adipose. visceral (STARNET)	EpiXcan	0.998929	starnet_vaf	0.999981
1323	ENSG00000170222	ADPRM	-1.15863	-0.543496	0.246607	0.00478108	0.0230545	0.000683428	0.00192238	9	17	10	B1	Adipose. visceral (STARNET)	EpiXcan	0.998929	starnet_vaf	0.999981
1324	ENSG00000187498	COL4A1	1.15719	0.458763	0.247197	0.00500698	0.024171	0.000507627	0.00145403	5	9	6	B1	Adipose. visceral (STARNET)	EpiXcan	0.998929	starnet_vaf	0.999981
1325	ENSG00000160352	ZNF714	1.15704	0.209062	0.247254	0.0238007	0.0503398	3.84957e-07	1.56144e-06	8	20	13	B1	Adipose. visceral (STARNET)	EpiXcan	0.998929	starnet_vaf	0.999981
1326	ENSG00000121005	CRISPLD1	-1.15695	-0.3791	0.247293	0.0085024	0.0410267	3.51139e-06	1.28742e-05	8	12	9	B1	Adipose. visceral (STARNET)	EpiXcan	0.998929	starnet_vaf	0.999981
1327	ENSG00000117226	GBP3	1.15675	0.0428296	0.247374	0.679181	0.775641	3.18948e-205	4.53959e-202	9	14	10	B1	Adipose. visceral (STARNET)	EpiXcan	0.998929	starnet_vaf	0.999981
1328	ENSG00000078177	N4BP2	-1.15629	-0.392957	0.247562	0.00580921	0.0142076	0.00737182	0.0182697	9	15	10	B1	Adipose. visceral (STARNET)	EpiXcan	0.998929	starnet_vaf	0.999981
1329	ENSG00000088808	PPP1R13B	-1.15585	-0.229674	0.247743	0.023923	0.0537029	1.689e-07	7.12494e-07	15	23	18	B1	Adipose. visceral (STARNET)	EpiXcan	0.998929	starnet_vaf	0.999981
1330	ENSG00000273117	AC144652.1	-1.15479	-0.120104	0.248175	0.0662648	0.162238	9.43408e-22	1.03448e-20	17	42	19	B1	Adipose. visceral (STARNET)	EpiXcan	0.998929	starnet_vaf	0.999981
1331	ENSG00000076924	XAB2	-1.1546	-0.277948	0.248253	0.0189026	0.0347709	2.8302e-05	9.37886e-05	20	40	27	B1	Adipose. visceral (STARNET)	EpiXcan	0.998929	starnet_vaf	0.999981
1332	ENSG00000245532	NEAT1	-1.15445	-0.14975	0.248317	0.0336994	0.0990478	2.7228e-13	1.81771e-12	13	29	22	B1	Adipose. visceral (STARNET)	EpiXcan	0.998929	starnet_vaf	0.999981
1333	ENSG00000149679	CABLES2	-1.15409	-0.160047	0.248461	0.0392821	0.0591092	3.73994e-08	1.66867e-07	23	49	26	B1	Adipose. visceral (STARNET)	EpiXcan	0.998929	starnet_vaf	0.999981
1334	ENSG00000237975	FLG-AS1	1.15408	0.0609268	0.248469	0.315112	0.629369	1.64306e-126	3.11808e-124	35	61	42	B1	Adipose. visceral (STARNET)	EpiXcan	0.998929	starnet_vaf	0.999981
1335	ENSG00000180902	D2HGDH	1.15407	0.31393	0.248472	0.019639	0.0463374	1.12992e-06	4.38088e-06	11	16	14	B1	Adipose. visceral (STARNET)	EpiXcan	0.998929	starnet_vaf	0.999981
1336	ENSG00000188191	PRKAR1B	1.15406	0.12438	0.248477	0.0695773	0.0871353	1.43274e-11	8.46854e-11	35	86	45	B1	Adipose. visceral (STARNET)	EpiXcan	0.998929	starnet_vaf	0.999981
1337	ENSG00000106392	C1GALT1	-1.15383	-0.0902747	0.248571	0.194896	0.371817	1.51285e-55	5.57833e-54	33	55	42	B1	Adipose. visceral (STARNET)	EpiXcan	0.998929	starnet_vaf	0.999981
1338	ENSG00000088205	DDX18	-1.15348	-0.207484	0.248714	0.0270589	0.0240395	0.000536783	0.00153363	22	33	28	B1	Adipose. visceral (STARNET)	EpiXcan	0.998929	starnet_vaf	0.999981
1339	ENSG00000136011	STAB2	1.15338	0.233523	0.248756	0.0200131	0.0537553	1.75987e-07	7.39541e-07	16	39	21	B1	Adipose. visceral (STARNET)	EpiXcan	0.998929	starnet_vaf	0.999981
1340	ENSG00000174705	SH3PXD2B	-1.15249	-0.163271	0.249119	0.0416676	0.0952154	1.39073e-12	8.78181e-12	4	21	5	B1	Adipose. visceral (STARNET)	EpiXcan	0.998929	starnet_vaf	0.999981
1341	ENSG00000147813	NAPRT	1.15245	0.0786483	0.249137	0.191928	0.435983	2.00887e-70	1.12126e-68	33	61	44	B1	Adipose. visceral (STARNET)	EpiXcan	0.998929	starnet_vaf	0.999981
1342	ENSG00000114544	SLC41A3	1.15242	0.092903	0.249148	0.117339	0.310633	9.17618e-45	2.49245e-43	20	40	23	B1	Adipose. visceral (STARNET)	EpiXcan	0.998929	starnet_vaf	0.999981
1343	ENSG00000018625	ATP1A2	-1.15076	-0.584685	0.249832	0.00967952	0.0216748	0.000956469	0.00263775	17	25	23	B1	Adipose. visceral (STARNET)	EpiXcan	0.998929	starnet_vaf	0.999981
1344	ENSG00000196562	SULF2	-1.15027	-0.19095	0.250032	0.04947	0.0203965	0.00136832	0.00372592	50	74	53	B1	Adipose. visceral (STARNET)	EpiXcan	0.998929	starnet_vaf	0.999981
1345	ENSG00000183579	ZNRF3	-1.14821	-0.199131	0.250883	0.0487041	0.0451588	1.73224e-06	6.57817e-06	24	36	28	B1	Adipose. visceral (STARNET)	EpiXcan	0.998929	starnet_vaf	0.999981
1346	ENSG00000120645	IQSEC3	-1.14808	-0.0750994	0.250935	0.178358	0.241407	3.5276e-33	6.40412e-32	42	71	51	B1	Adipose. visceral (STARNET)	EpiXcan	0.998929	starnet_vaf	0.999981
1347	ENSG00000204267	TAP2	1.14803	0.109374	0.250958	0.080995	0.125556	1.5338e-16	1.25391e-15	24	45	29	B1	Adipose. visceral (STARNET)	EpiXcan	0.998929	starnet_vaf	0.999981
1348	ENSG00000165474	GJB2	1.14775	0.107538	0.251073	0.0738309	0.0940512	1.80693e-12	1.13395e-11	31	69	36	B1	Adipose. visceral (STARNET)	EpiXcan	0.998929	starnet_vaf	0.999981
1349	ENSG00000225217	HSPA7	-1.14764	-0.0932849	0.251117	0.221834	0.242115	6.29392e-33	1.13108e-31	63	92	79	B1	Adipose. visceral (STARNET)	EpiXcan	0.998929	starnet_vaf	0.999981
1350	ENSG00000136014	USP44	-1.14723	-0.158546	0.251287	0.0477783	0.0594815	3.08104e-08	1.38423e-07	33	48	40	B1	Adipose. visceral (STARNET)	EpiXcan	0.998929	starnet_vaf	0.999981
1351	ENSG00000159708	LRRC36	1.14723	0.100703	0.251288	0.033069	0.052964	1.46813e-07	6.24877e-07	7	44	7	B1	Adipose. visceral (STARNET)	EpiXcan	0.998929	starnet_vaf	0.999981
1352	ENSG00000008128	CDK11A	-1.14632	-0.132815	0.251661	0.0586153	0.0354614	2.46416e-05	8.23489e-05	50	121	68	B1	Adipose. visceral (STARNET)	EpiXcan	0.998929	starnet_vaf	0.999981
1353	ENSG00000188493	C19orf54	-1.1452	-0.197261	0.252128	0.0219954	0.0422472	3.93151e-06	1.4337e-05	12	32	15	B1	Adipose. visceral (STARNET)	EpiXcan	0.998929	starnet_vaf	0.999981
1354	ENSG00000111728	ST8SIA1	1.14468	0.129305	0.252342	0.0503959	0.0375785	1.29669e-05	4.47955e-05	68	103	80	B1	Adipose. visceral (STARNET)	EpiXcan	0.998929	starnet_vaf	0.999981
1355	ENSG00000138375	SMARCAL1	1.1445	0.221842	0.252417	0.027737	0.0429663	3.04854e-06	1.12584e-05	16	26	20	B1	Adipose. visceral (STARNET)	EpiXcan	0.998929	starnet_vaf	0.999981
1356	ENSG00000126790	L3HYPDH	1.14418	0.101032	0.252549	0.110087	0.247504	6.80918e-34	1.26356e-32	33	60	44	B1	Adipose. visceral (STARNET)	EpiXcan	0.998929	starnet_vaf	0.999981
1357	ENSG00000162998	FRZB	1.14352	0.30523	0.252822	0.0141049	0.0400665	6.4758e-06	2.31119e-05	11	22	16	B1	Adipose. visceral (STARNET)	EpiXcan	0.998929	starnet_vaf	0.999981
1358	ENSG00000152484	USP12	-1.14339	-0.535769	0.252875	0.0021333	0.0166859	0.00391921	0.0100563	5	10	8	B1	Adipose. visceral (STARNET)	EpiXcan	0.998929	starnet_vaf	0.999981
1359	ENSG00000272379	AL008729.2	1.1433	0.288079	0.252915	0.0199587	0.0234099	0.00056427	0.00160561	34	47	38	B1	Adipose. visceral (STARNET)	EpiXcan	0.998929	starnet_vaf	0.999981
1360	ENSG00000010803	SCMH1	1.14225	0.235495	0.253348	0.0205337	0.0497827	4.51624e-07	1.81889e-06	14	29	18	B1	Adipose. visceral (STARNET)	EpiXcan	0.998929	starnet_vaf	0.999981
1361	ENSG00000138190	EXOC6	-1.14175	-0.326617	0.253557	0.0373837	0.0137938	0.00891215	0.0218928	30	37	33	B1	Adipose. visceral (STARNET)	EpiXcan	0.998929	starnet_vaf	0.999981
1362	ENSG00000162931	TRIM17	-1.14171	-0.314396	0.253576	0.0121343	0.0119061	0.0151071	0.0360047	14	39	21	B1	Adipose. visceral (STARNET)	EpiXcan	0.998929	starnet_vaf	0.999981
1363	ENSG00000204315	FKBPL	-1.13951	-0.290629	0.254491	0.0110455	0.0184214	0.00246654	0.0065084	26	34	28	B1	Adipose. visceral (STARNET)	EpiXcan	0.998929	starnet_vaf	0.999981
1364	ENSG00000106261	ZKSCAN1	-1.13943	-0.673123	0.254525	0.00252115	0.0149885	0.00652457	0.0162805	4	11	7	B1	Adipose. visceral (STARNET)	EpiXcan	0.998929	starnet_vaf	0.999981
1365	ENSG00000119938	PPP1R3C	1.13851	0.279625	0.254908	0.0160869	0.0322999	4.73277e-05	0.000152609	12	45	13	B1	Adipose. visceral (STARNET)	EpiXcan	0.998929	starnet_vaf	0.999981
1366	ENSG00000205038	PKHD1L1	-1.13843	-0.295817	0.254943	0.0101353	0.0769772	1.88877e-10	1.02606e-09	22	46	34	B1	Adipose. visceral (STARNET)	EpiXcan	0.998929	starnet_vaf	0.999981
1367	ENSG00000138061	CYP1B1	-1.13781	-0.266442	0.255198	0.0256559	0.0302147	9.19472e-05	0.000287876	20	37	26	B1	Adipose. visceral (STARNET)	EpiXcan	0.998929	starnet_vaf	0.999981
1368	ENSG00000115290	GRB14	-1.13779	-0.256222	0.255206	0.0206141	0.0403974	6.3908e-06	2.28199e-05	13	36	20	B1	Adipose. visceral (STARNET)	EpiXcan	0.998929	starnet_vaf	0.999981
1369	ENSG00000111361	EIF2B1	1.13766	0.287025	0.255261	0.0113991	0.0359406	1.83495e-05	6.23611e-05	10	21	10	B1	Adipose. visceral (STARNET)	EpiXcan	0.998929	starnet_vaf	0.999981
1370	ENSG00000198890	PRMT6	-1.1374	-0.258565	0.25537	0.0255608	0.0618443	1.68838e-08	7.76437e-08	7	10	8	B1	Adipose. visceral (STARNET)	EpiXcan	0.998929	starnet_vaf	0.999981
1371	ENSG00000087274	ADD1	-1.13688	-0.132168	0.25559	0.0294295	0.0291573	0.000129963	0.000399948	30	36	36	B1	Adipose. visceral (STARNET)	EpiXcan	0.998929	starnet_vaf	0.999981
1372	ENSG00000231768	LINC01354	1.13655	0.214557	0.255725	0.034696	0.0987692	4.06992e-13	2.68306e-12	12	15	14	B1	Adipose. visceral (STARNET)	EpiXcan	0.998929	starnet_vaf	0.999981
1373	ENSG00000158467	AHCYL2	1.1365	0.225286	0.255746	0.0271895	0.0170405	0.00357621	0.00921605	35	53	39	B1	Adipose. visceral (STARNET)	EpiXcan	0.998929	starnet_vaf	0.999981
1374	ENSG00000187068	C3orf70	1.13628	0.0493568	0.255839	0.392451	0.449956	1.38633e-72	8.25589e-71	43	58	46	B1	Adipose. visceral (STARNET)	EpiXcan	0.998929	starnet_vaf	0.999981
1375	ENSG00000109814	UGDH	-1.13574	-0.164955	0.256066	0.0282868	0.0528768	1.70671e-07	7.19114e-07	19	32	24	B1	Adipose. visceral (STARNET)	EpiXcan	0.998929	starnet_vaf	0.999981
1376	ENSG00000153560	UBP1	-1.13539	-0.274671	0.256214	0.00995135	0.011484	0.0167968	0.039752	9	14	10	B1	Adipose. visceral (STARNET)	EpiXcan	0.998929	starnet_vaf	0.999981
1377	ENSG00000122687	MRM2	-1.135	-0.14706	0.256375	0.0652753	0.0833875	3.38184e-11	1.94479e-10	39	50	46	B1	Adipose. visceral (STARNET)	EpiXcan	0.998929	starnet_vaf	0.999981
1378	ENSG00000215808	LINC01139	-1.13492	-0.100882	0.256411	0.151046	0.345749	7.65782e-51	2.46035e-49	13	21	14	B1	Adipose. visceral (STARNET)	EpiXcan	0.998929	starnet_vaf	0.999981
1379	ENSG00000204161	C10orf128	-1.13446	-0.357624	0.256601	0.0116828	0.0198344	0.00166252	0.00448515	12	38	13	B1	Adipose. visceral (STARNET)	EpiXcan	0.998929	starnet_vaf	0.999981
1380	ENSG00000156398	SFXN2	-1.13345	-0.101924	0.257026	0.099315	0.12914	6.39847e-17	5.36018e-16	25	67	29	B1	Adipose. visceral (STARNET)	EpiXcan	0.998929	starnet_vaf	0.999981
1381	ENSG00000260257	AL035071.1	-1.13326	-0.137549	0.257104	0.0795436	0.0225353	0.000752292	0.00210402	61	68	66	B1	Adipose. visceral (STARNET)	EpiXcan	0.998929	starnet_vaf	0.999981
1382	ENSG00000185267	CDNF	1.13319	0.241552	0.257134	0.0160833	0.0284834	0.00015564	0.000475369	15	19	17	B1	Adipose. visceral (STARNET)	EpiXcan	0.998929	starnet_vaf	0.999981
1383	ENSG00000167178	ISLR2	1.13273	0.0839088	0.257327	0.163532	0.244505	3.34799e-33	6.08582e-32	53	67	60	B1	Adipose. visceral (STARNET)	EpiXcan	0.998929	starnet_vaf	0.999981
1384	ENSG00000091640	SPAG7	-1.13232	-0.14981	0.257499	0.0594476	0.107413	4.86281e-14	3.41452e-13	14	30	20	B1	Adipose. visceral (STARNET)	EpiXcan	0.998929	starnet_vaf	0.999981
1385	ENSG00000152582	SPEF2	1.13172	0.226558	0.257754	0.0229222	0.0596253	3.26691e-08	1.46635e-07	28	85	33	B1	Adipose. visceral (STARNET)	EpiXcan	0.998929	starnet_vaf	0.999981
1386	ENSG00000120306	CYSTM1	1.13106	0.195643	0.258028	0.0254677	0.0427403	3.40501e-06	1.25035e-05	18	24	19	B1	Adipose. visceral (STARNET)	EpiXcan	0.998929	starnet_vaf	0.999981
1387	ENSG00000178307	TMEM11	-1.13084	-0.194073	0.258124	0.0313541	0.0708361	1.05269e-09	5.36447e-09	10	12	11	B1	Adipose. visceral (STARNET)	EpiXcan	0.998929	starnet_vaf	0.999981
1388	ENSG00000197815	AC122129.1	1.13031	0.30199	0.258348	0.0118334	0.0399979	5.25676e-06	1.89177e-05	7	14	9	B1	Adipose. visceral (STARNET)	EpiXcan	0.998929	starnet_vaf	0.999981
1389	ENSG00000143387	CTSK	1.12953	0.100986	0.258676	0.0917978	0.103594	7.76755e-14	5.36695e-13	37	58	43	B1	Adipose. visceral (STARNET)	EpiXcan	0.998929	starnet_vaf	0.999981
1390	ENSG00000227051	C14orf132	1.12922	0.218659	0.258805	0.0304684	0.0772427	2.52974e-10	1.36025e-09	22	45	27	B1	Adipose. visceral (STARNET)	EpiXcan	0.998929	starnet_vaf	0.999981
1391	ENSG00000158555	GDPD5	1.12914	0.240907	0.258838	0.0193207	0.083629	3.99413e-11	2.28582e-10	31	43	38	B1	Adipose. visceral (STARNET)	EpiXcan	0.998929	starnet_vaf	0.999981
1392	ENSG00000206538	VGLL3	1.129	0.124733	0.258899	0.0322903	0.0375622	1.42747e-05	4.91347e-05	42	66	48	B1	Adipose. visceral (STARNET)	EpiXcan	0.998929	starnet_vaf	0.999981
1393	ENSG00000116213	WRAP73	-1.12884	-0.182972	0.258966	0.0439233	0.23493	9.55137e-32	1.64781e-30	15	22	19	B1	Adipose. visceral (STARNET)	EpiXcan	0.998929	starnet_vaf	0.999981
1394	ENSG00000117280	RAB29	-1.12829	-0.101737	0.259196	0.119743	0.129941	3.89772e-17	3.33191e-16	64	96	74	B1	Adipose. visceral (STARNET)	EpiXcan	0.998929	starnet_vaf	0.999981
1395	ENSG00000130347	RTN4IP1	1.12823	0.436081	0.259224	0.00545667	0.052231	2.44288e-07	1.01162e-06	12	18	16	B1	Adipose. visceral (STARNET)	EpiXcan	0.998929	starnet_vaf	0.999981
1396	ENSG00000121552	CSTA	-1.12821	-0.239826	0.259233	0.0174854	0.0356478	2.20758e-05	7.42098e-05	8	13	8	B1	Adipose. visceral (STARNET)	EpiXcan	0.998929	starnet_vaf	0.999981
1397	ENSG00000112146	FBXO9	-1.12778	-0.59525	0.259411	0.0101159	0.0156026	0.00524298	0.0132405	18	21	21	B1	Adipose. visceral (STARNET)	EpiXcan	0.998929	starnet_vaf	0.999981
1398	ENSG00000111199	TRPV4	1.12668	1.16293	0.259878	0.00113779	0.0191569	0.00206038	0.00549061	2	4	3	B1	Adipose. visceral (STARNET)	EpiXcan	0.998929	starnet_vaf	0.999981
1399	ENSG00000184117	NIPSNAP1	1.12643	0.197362	0.259984	0.038059	0.12987	4.86654e-17	4.11071e-16	27	42	38	B1	Adipose. visceral (STARNET)	EpiXcan	0.998929	starnet_vaf	0.999981
1400	ENSG00000136378	ADAMTS7	-1.12621	-0.112499	0.260076	0.077891	0.139185	2.09507e-18	1.94388e-17	8	15	9	B1	Adipose. visceral (STARNET)	EpiXcan	0.998929	starnet_vaf	0.999981
1401	ENSG00000115112	TFCP2L1	1.12581	0.1727	0.260247	0.0337943	0.0529544	2.1625e-07	9.00755e-07	32	49	36	B1	Adipose. visceral (STARNET)	EpiXcan	0.998929	starnet_vaf	0.999981
1402	ENSG00000138600	SPPL2A	1.12569	0.150872	0.260298	0.0702026	0.207697	6.2149e-28	9.19508e-27	31	42	39	B1	Adipose. visceral (STARNET)	EpiXcan	0.998929	starnet_vaf	0.999981
1403	ENSG00000167037	SGSM1	1.12542	0.0979642	0.26041	0.123497	0.316254	3.69322e-45	1.01674e-43	18	41	24	B1	Adipose. visceral (STARNET)	EpiXcan	0.998929	starnet_vaf	0.999981
1404	ENSG00000151150	ANK3	1.12536	0.144688	0.260437	0.0513577	0.0854841	1.54087e-11	9.08125e-11	18	60	23	B1	Adipose. visceral (STARNET)	EpiXcan	0.998929	starnet_vaf	0.999981
1405	ENSG00000165731	RET	1.12519	0.198492	0.260507	0.0313667	0.0765557	1.87551e-10	1.01925e-09	12	33	14	B1	Adipose. visceral (STARNET)	EpiXcan	0.998929	starnet_vaf	0.999981
1406	ENSG00000139734	DIAPH3	1.12503	0.0788262	0.260578	0.189161	0.573492	3.42148e-107	4.3872e-105	12	29	16	B1	Adipose. visceral (STARNET)	EpiXcan	0.998929	starnet_vaf	0.999981
1407	ENSG00000178425	NT5DC1	-1.12487	-0.148319	0.260644	0.0441492	0.0825013	2.85286e-11	1.64815e-10	8	15	9	B1	Adipose. visceral (STARNET)	EpiXcan	0.998929	starnet_vaf	0.999981
1408	ENSG00000109180	OCIAD1	1.12465	0.368235	0.260738	0.0125174	0.0370273	1.61133e-05	5.49845e-05	6	30	6	B1	Adipose. visceral (STARNET)	EpiXcan	0.998929	starnet_vaf	0.999981
1409	ENSG00000106789	CORO2A	-1.12377	-0.168955	0.26111	0.0495225	0.101627	1.79541e-13	1.21224e-12	20	37	22	B1	Adipose. visceral (STARNET)	EpiXcan	0.998929	starnet_vaf	0.999981
1410	ENSG00000214087	ARL16	1.12323	0.0922205	0.26134	0.132179	0.272208	6.87611e-38	1.46071e-36	55	79	72	B1	Adipose. visceral (STARNET)	EpiXcan	0.998929	starnet_vaf	0.999981
1411	ENSG00000231205	ZNF826P	1.12296	0.0754681	0.261454	0.178572	0.270498	1.7209e-37	3.61796e-36	9	10	9	B1	Adipose. visceral (STARNET)	EpiXcan	0.998929	starnet_vaf	0.999981
1412	ENSG00000152952	PLOD2	1.12282	0.163413	0.261516	0.0334869	0.105481	6.51281e-14	4.524e-13	10	24	12	B1	Adipose. visceral (STARNET)	EpiXcan	0.998929	starnet_vaf	0.999981
1413	ENSG00000143631	FLG	1.12248	0.0593344	0.261658	0.294405	0.510024	4.92583e-88	4.38184e-86	45	78	54	B1	Adipose. visceral (STARNET)	EpiXcan	0.998929	starnet_vaf	0.999981
1414	ENSG00000065613	SLK	1.12247	0.262828	0.261664	0.0173732	0.0109506	0.0188432	0.044359	19	23	23	B1	Adipose. visceral (STARNET)	EpiXcan	0.998929	starnet_vaf	0.999981
1415	ENSG00000254838	GVINP1	1.12244	0.143463	0.261677	0.0224991	0.0116136	0.0161243	0.0383005	37	97	40	B1	Adipose. visceral (STARNET)	EpiXcan	0.998929	starnet_vaf	0.999981
1416	ENSG00000132507	EIF5A	1.12238	0.08401	0.261699	0.106647	0.190117	3.36976e-25	4.38408e-24	12	43	14	B1	Adipose. visceral (STARNET)	EpiXcan	0.998929	starnet_vaf	0.999981
1417	ENSG00000196557	CACNA1H	1.12188	0.349692	0.261913	0.0101011	0.0529224	2.24436e-07	9.32125e-07	11	29	16	B1	Adipose. visceral (STARNET)	EpiXcan	0.998929	starnet_vaf	0.999981
1418	ENSG00000105357	MYH14	-1.12164	-0.187038	0.262017	0.0171333	0.0292365	0.000122724	0.000379064	19	51	23	B1	Adipose. visceral (STARNET)	EpiXcan	0.998929	starnet_vaf	0.999981
1419	ENSG00000137857	DUOX1	-1.12162	-0.127498	0.262024	0.0575797	0.0987631	5.28001e-13	3.45678e-12	29	72	39	B1	Adipose. visceral (STARNET)	EpiXcan	0.998929	starnet_vaf	0.999981
1420	ENSG00000108799	EZH1	1.12141	0.358348	0.262115	0.00922598	0.0228948	0.000732623	0.00205386	12	17	13	B1	Adipose. visceral (STARNET)	EpiXcan	0.998929	starnet_vaf	0.999981
1421	ENSG00000185298	CCDC137	1.12111	0.300745	0.262242	0.00728111	0.0267375	0.000234502	0.000700895	31	75	40	B1	Adipose. visceral (STARNET)	EpiXcan	0.998929	starnet_vaf	0.999981
1422	ENSG00000158717	RNF166	-1.12039	-0.137906	0.26255	0.0797128	0.24183	1.24251e-32	2.20233e-31	26	46	33	B1	Adipose. visceral (STARNET)	EpiXcan	0.998929	starnet_vaf	0.999981
1423	ENSG00000114744	COMMD2	-1.11984	-0.130947	0.262782	0.0834063	0.116966	1.41153e-15	1.08891e-14	23	36	32	B1	Adipose. visceral (STARNET)	EpiXcan	0.998929	starnet_vaf	0.999981
1424	ENSG00000153303	FRMD1	-1.1195	-0.130654	0.262927	0.0599187	0.0488856	5.53004e-07	2.20721e-06	45	98	56	B1	Adipose. visceral (STARNET)	EpiXcan	0.998929	starnet_vaf	0.999981
1425	ENSG00000166974	MAPRE2	1.11933	0.173219	0.263001	0.0246505	0.0383535	1.11704e-05	3.88913e-05	24	43	25	B1	Adipose. visceral (STARNET)	EpiXcan	0.998929	starnet_vaf	0.999981
1426	ENSG00000196511	TPK1	-1.1175	-0.166627	0.26378	0.0403297	0.0520207	2.50978e-07	1.03752e-06	14	23	18	B1	Adipose. visceral (STARNET)	EpiXcan	0.998929	starnet_vaf	0.999981
1427	ENSG00000135747	ZNF670-ZNF695	-1.11726	-0.139076	0.263883	0.0469395	0.0945126	1.3327e-12	8.43785e-12	13	18	14	B1	Adipose. visceral (STARNET)	EpiXcan	0.998929	starnet_vaf	0.999981
1428	ENSG00000263400	TMEM220-AS1	-1.11714	-0.155183	0.263936	0.0454289	0.138703	3.77268e-18	3.43768e-17	25	52	29	B1	Adipose. visceral (STARNET)	EpiXcan	0.998929	starnet_vaf	0.999981
1429	ENSG00000109066	TMEM104	-1.11712	-0.344914	0.263942	0.00692266	0.0266268	0.000273536	0.000809404	6	10	6	B1	Adipose. visceral (STARNET)	EpiXcan	0.998929	starnet_vaf	0.999981
1430	ENSG00000144645	OSBPL10	-1.11698	-0.13996	0.264002	0.0539813	0.0224979	0.000643357	0.00181504	74	90	84	B1	Adipose. visceral (STARNET)	EpiXcan	0.998929	starnet_vaf	0.999981
1431	ENSG00000140105	WARS	1.11696	0.176388	0.264012	0.0334194	0.112002	9.69656e-15	7.13236e-14	5	10	6	B1	Adipose. visceral (STARNET)	EpiXcan	0.998929	starnet_vaf	0.999981
1432	ENSG00000102595	UGGT2	1.11618	0.274968	0.264347	0.0110586	0.0280881	0.000148595	0.000454339	11	21	16	B1	Adipose. visceral (STARNET)	EpiXcan	0.998929	starnet_vaf	0.999981
1433	ENSG00000141527	CARD14	-1.11478	-0.196726	0.264944	0.0280125	0.195523	3.30905e-26	4.54611e-25	13	27	20	B1	Adipose. visceral (STARNET)	EpiXcan	0.998929	starnet_vaf	0.999981
1434	ENSG00000092094	OSGEP	1.11431	0.240413	0.265147	0.0212324	0.360039	5.44052e-53	1.85251e-51	19	38	26	B1	Adipose. visceral (STARNET)	EpiXcan	0.998929	starnet_vaf	0.999981
1435	ENSG00000159871	LYPD5	1.11404	0.154146	0.265262	0.0651862	0.140189	2.28887e-18	2.11405e-17	39	60	47	B1	Adipose. visceral (STARNET)	EpiXcan	0.998929	starnet_vaf	0.999981
1436	ENSG00000104833	TUBB4A	-1.11383	-0.147998	0.265351	0.126199	0.205561	3.753e-28	5.62872e-27	22	77	27	B1	Adipose. visceral (STARNET)	EpiXcan	0.998929	starnet_vaf	0.999981
1437	ENSG00000168679	SLC16A4	1.11373	0.0844903	0.265397	0.132288	0.174882	2.77954e-23	3.3498e-22	40	70	50	B1	Adipose. visceral (STARNET)	EpiXcan	0.998929	starnet_vaf	0.999981
1438	ENSG00000223496	EXOSC6	-1.11359	-0.0946015	0.265455	0.155284	0.245234	5.07826e-34	9.44822e-33	22	39	27	B1	Adipose. visceral (STARNET)	EpiXcan	0.998929	starnet_vaf	0.999981
1439	ENSG00000136270	TBRG4	1.11343	0.461415	0.265523	0.00427254	0.0393797	4.98955e-06	1.79788e-05	3	9	5	B1	Adipose. visceral (STARNET)	EpiXcan	0.998929	starnet_vaf	0.999981
1440	ENSG00000166598	HSP90B1	-1.1134	-0.592015	0.265536	0.00239652	0.0111317	0.018268	0.0430621	13	18	17	B1	Adipose. visceral (STARNET)	EpiXcan	0.998929	starnet_vaf	0.999981
1441	ENSG00000162819	BROX	1.11339	0.286394	0.265541	0.011608	0.0534439	1.86916e-07	7.82692e-07	11	23	13	B1	Adipose. visceral (STARNET)	EpiXcan	0.998929	starnet_vaf	0.999981
1442	ENSG00000074211	PPP2R2C	1.11319	0.0853616	0.265628	0.174761	0.282487	1.26214e-39	2.85597e-38	36	47	43	B1	Adipose. visceral (STARNET)	EpiXcan	0.998929	starnet_vaf	0.999981
1443	ENSG00000012061	ERCC1	1.11305	0.305629	0.265688	0.00995055	0.0554956	9.15627e-08	3.95872e-07	17	28	21	B1	Adipose. visceral (STARNET)	EpiXcan	0.998929	starnet_vaf	0.999981
1444	ENSG00000130300	PLVAP	-1.11276	-0.125975	0.26581	0.0618542	0.0520565	2.25379e-07	9.35771e-07	34	43	42	B1	Adipose. visceral (STARNET)	EpiXcan	0.998929	starnet_vaf	0.999981
1445	ENSG00000136731	UGGT1	-1.11225	-0.319639	0.266029	0.00932041	0.0225776	0.000807757	0.00224854	14	20	16	B1	Adipose. visceral (STARNET)	EpiXcan	0.998929	starnet_vaf	0.999981
1446	ENSG00000114270	COL7A1	-1.11147	-0.44715	0.266365	0.00679774	0.0190272	0.00211753	0.00563449	6	6	6	B1	Adipose. visceral (STARNET)	EpiXcan	0.998929	starnet_vaf	0.999981
1447	ENSG00000127415	IDUA	1.11137	0.0798894	0.26641	0.145624	0.247756	3.01942e-34	5.63981e-33	38	83	46	B1	Adipose. visceral (STARNET)	EpiXcan	0.998929	starnet_vaf	0.999981
1448	ENSG00000261455	LINC01003	1.11134	0.189366	0.266424	0.0648108	0.219784	2.54319e-29	3.9997e-28	32	63	45	B1	Adipose. visceral (STARNET)	EpiXcan	0.998929	starnet_vaf	0.999981
1449	ENSG00000124212	PTGIS	1.1113	0.115858	0.266441	0.0922018	0.216016	4.69484e-29	7.30291e-28	18	40	23	B1	Adipose. visceral (STARNET)	EpiXcan	0.998929	starnet_vaf	0.999981
1450	ENSG00000102802	MEDAG	-1.11128	-0.146521	0.26645	0.0617833	0.0995229	4.58606e-13	3.01354e-12	18	26	22	B1	Adipose. visceral (STARNET)	EpiXcan	0.998929	starnet_vaf	0.999981
1451	ENSG00000173715	C11orf80	-1.11099	-0.142471	0.266571	0.0371844	0.0715555	1.11731e-09	5.68561e-09	3	4	3	B1	Adipose. visceral (STARNET)	EpiXcan	0.998929	starnet_vaf	0.999981
1452	ENSG00000184009	ACTG1	1.11097	0.135427	0.266581	0.0696548	0.0151362	0.00589986	0.0147944	87	100	97	B1	Adipose. visceral (STARNET)	EpiXcan	0.998929	starnet_vaf	0.999981
1453	ENSG00000172725	CORO1B	1.11066	0.178255	0.266714	0.0303503	0.0362246	1.62502e-05	5.54251e-05	16	20	19	B1	Adipose. visceral (STARNET)	EpiXcan	0.998929	starnet_vaf	0.999981
1454	ENSG00000125337	KIF25	1.11032	0.216983	0.266862	0.0211727	0.097494	8.99447e-13	5.77961e-12	26	38	30	B1	Adipose. visceral (STARNET)	EpiXcan	0.998929	starnet_vaf	0.999981
1455	ENSG00000112624	BICRAL	1.10996	0.43794	0.267016	0.00818959	0.0121757	0.0137254	0.0329322	19	30	29	B1	Adipose. visceral (STARNET)	EpiXcan	0.998929	starnet_vaf	0.999981
1456	ENSG00000110917	MLEC	-1.10938	-1.10418	0.267265	0.00139979	0.0191035	0.00204376	0.00545042	6	32	8	B1	Adipose. visceral (STARNET)	EpiXcan	0.998929	starnet_vaf	0.999981
1457	ENSG00000267796	LIN37	1.10926	0.523139	0.267319	0.00320188	0.0198266	0.00163966	0.00442747	3	9	4	B1	Adipose. visceral (STARNET)	EpiXcan	0.998929	starnet_vaf	0.999981
1458	ENSG00000166228	PCBD1	-1.10903	-0.105855	0.267417	0.107379	0.139205	1.15986e-18	1.09836e-17	56	82	61	B1	Adipose. visceral (STARNET)	EpiXcan	0.998929	starnet_vaf	0.999981
1459	ENSG00000149050	ZNF214	-1.10845	-0.417826	0.267669	0.00692147	0.0227536	0.000773654	0.0021608	8	24	10	B1	Adipose. visceral (STARNET)	EpiXcan	0.998929	starnet_vaf	0.999981
1460	ENSG00000173517	PEAK1	1.10837	0.461068	0.2677	0.00754929	0.0299725	9.98847e-05	0.000311153	1	18	1	B1	Adipose. visceral (STARNET)	EpiXcan	0.998929	starnet_vaf	0.999981
1461	ENSG00000171777	RASGRP4	1.10811	0.499517	0.267813	0.00627023	0.0147929	0.00682081	0.0169544	8	9	8	B1	Adipose. visceral (STARNET)	EpiXcan	0.998929	starnet_vaf	0.999981
1462	ENSG00000020922	MRE11	1.10807	0.115408	0.267831	0.0789753	0.224439	9.20096e-31	1.53706e-29	9	17	12	B1	Adipose. visceral (STARNET)	EpiXcan	0.998929	starnet_vaf	0.999981
1463	ENSG00000136404	TM6SF1	1.10679	0.200462	0.268385	0.0289797	0.0568836	6.90689e-08	3.01736e-07	12	12	12	B1	Adipose. visceral (STARNET)	EpiXcan	0.998929	starnet_vaf	0.999981
1464	ENSG00000167671	UBXN6	-1.10615	-0.178148	0.26866	0.0512904	0.120739	7.53893e-16	5.90868e-15	29	50	39	B1	Adipose. visceral (STARNET)	EpiXcan	0.998929	starnet_vaf	0.999981
1465	ENSG00000125124	BBS2	-1.10591	-0.0570619	0.268767	0.268017	0.331458	2.00878e-48	6.05741e-47	37	55	43	B1	Adipose. visceral (STARNET)	EpiXcan	0.998929	starnet_vaf	0.999981
1466	ENSG00000232533	AC093673.1	1.10567	0.230972	0.26887	0.0262112	0.0150512	0.00608319	0.0152321	37	50	40	B1	Adipose. visceral (STARNET)	EpiXcan	0.998929	starnet_vaf	0.999981
1467	ENSG00000259877	AC009113.1	1.10458	0.146721	0.269341	0.0422224	0.0552414	9.1988e-08	3.9747e-07	23	52	26	B1	Adipose. visceral (STARNET)	EpiXcan	0.998929	starnet_vaf	0.999981
1468	ENSG00000204104	TRAF3IP1	1.10411	0.325056	0.269546	0.00926605	0.0335769	3.19241e-05	0.000105009	4	12	5	B1	Adipose. visceral (STARNET)	EpiXcan	0.998929	starnet_vaf	0.999981
1469	ENSG00000137411	VARS2	-1.10402	-0.0462529	0.269586	0.491333	0.606648	7.17452e-120	1.17373e-117	54	71	63	B1	Adipose. visceral (STARNET)	EpiXcan	0.998929	starnet_vaf	0.999981
1470	ENSG00000184792	OSBP2	1.10381	0.120019	0.269675	0.0903099	0.121052	5.5294e-16	4.36737e-15	31	46	39	B1	Adipose. visceral (STARNET)	EpiXcan	0.998929	starnet_vaf	0.999981
1471	ENSG00000162704	ARPC5	-1.1037	-0.177926	0.269723	0.0325212	0.0665976	5.32373e-09	2.56595e-08	14	18	17	B1	Adipose. visceral (STARNET)	EpiXcan	0.998929	starnet_vaf	0.999981
1472	ENSG00000232044	LINC01105	1.10248	0.289969	0.270253	0.0125694	0.0201876	0.00151828	0.00411536	38	55	51	B1	Adipose. visceral (STARNET)	EpiXcan	0.998929	starnet_vaf	0.999981
1473	ENSG00000235609	AF127577.4	-1.10204	-0.102328	0.270446	0.10915	0.109186	1.7501e-14	1.26636e-13	89	135	103	B1	Adipose. visceral (STARNET)	EpiXcan	0.998929	starnet_vaf	0.999981
1474	ENSG00000197291	RAMP2-AS1	-1.10102	-0.152143	0.270888	0.031879	0.110684	1.68057e-14	1.21914e-13	12	34	19	B1	Adipose. visceral (STARNET)	EpiXcan	0.998929	starnet_vaf	0.999981
1475	ENSG00000175538	KCNE3	1.09941	0.0423999	0.271589	0.386985	0.471566	2.56866e-78	1.72452e-76	24	47	28	B1	Adipose. visceral (STARNET)	EpiXcan	0.998929	starnet_vaf	0.999981
1476	ENSG00000140521	POLG	1.09918	0.207818	0.271691	0.0340916	0.0494485	4.89784e-07	1.96313e-06	16	31	21	B1	Adipose. visceral (STARNET)	EpiXcan	0.998929	starnet_vaf	0.999981
1477	ENSG00000178980	SELENOW	-1.09912	-0.098231	0.271717	0.120709	0.276988	2.02179e-38	4.37328e-37	11	18	14	B1	Adipose. visceral (STARNET)	EpiXcan	0.998929	starnet_vaf	0.999981
1478	ENSG00000261556	SMG1P7	-1.09883	-0.0790229	0.271843	0.182661	0.236554	8.30576e-33	1.48512e-31	21	28	24	B1	Adipose. visceral (STARNET)	EpiXcan	0.998929	starnet_vaf	0.999981
1479	ENSG00000035664	DAPK2	-1.09855	-0.349002	0.271963	0.010049	0.0310819	8.05182e-05	0.000253768	10	16	11	B1	Adipose. visceral (STARNET)	EpiXcan	0.998929	starnet_vaf	0.999981
1480	ENSG00000214331	AC009053.1	1.0979	0.350901	0.272246	0.0121208	0.0203279	0.00126819	0.00346651	16	20	18	B1	Adipose. visceral (STARNET)	EpiXcan	0.998929	starnet_vaf	0.999981
1481	ENSG00000205930	C21orf62-AS1	1.09755	0.120405	0.272399	0.058174	0.137586	3.73907e-18	3.40924e-17	18	25	19	B1	Adipose. visceral (STARNET)	EpiXcan	0.998929	starnet_vaf	0.999981
1482	ENSG00000225889	AC012368.1	-1.09725	-0.158961	0.272531	0.0576857	0.104324	1.24721e-13	8.50172e-13	16	26	23	B1	Adipose. visceral (STARNET)	EpiXcan	0.998929	starnet_vaf	0.999981
1483	ENSG00000008853	RHOBTB2	1.09703	0.409762	0.272627	0.00702356	0.0242228	0.000488302	0.00140291	7	15	9	B1	Adipose. visceral (STARNET)	EpiXcan	0.998929	starnet_vaf	0.999981
1484	ENSG00000153531	ADPRHL1	-1.09572	-0.114767	0.273203	0.114379	0.29982	5.45303e-43	1.38842e-41	14	53	19	B1	Adipose. visceral (STARNET)	EpiXcan	0.998929	starnet_vaf	0.999981
1485	ENSG00000154719	MRPL39	1.09544	0.149407	0.273326	0.0393719	0.0819717	4.74252e-11	2.69893e-10	11	15	12	B1	Adipose. visceral (STARNET)	EpiXcan	0.998929	starnet_vaf	0.999981
1486	ENSG00000112796	ENPP5	1.09477	0.09295	0.273619	0.137694	0.194882	2.71814e-26	3.75605e-25	20	28	25	B1	Adipose. visceral (STARNET)	EpiXcan	0.998929	starnet_vaf	0.999981
1487	ENSG00000162877	PM20D1	1.09475	0.0639286	0.273625	0.282988	0.429108	1.10446e-67	5.69558e-66	16	36	24	B1	Adipose. visceral (STARNET)	EpiXcan	0.998929	starnet_vaf	0.999981
1488	ENSG00000254415	SIGLEC14	1.09433	0.0690425	0.273809	0.348842	0.476227	5.23447e-83	4.05425e-81	38	125	46	B1	Adipose. visceral (STARNET)	EpiXcan	0.998929	starnet_vaf	0.999981
1489	ENSG00000106605	BLVRA	1.09432	0.740623	0.273815	0.00186259	0.0389532	7.47051e-06	2.64892e-05	4	21	5	B1	Adipose. visceral (STARNET)	EpiXcan	0.998929	starnet_vaf	0.999981
1490	ENSG00000118217	ATF6	1.09415	0.195675	0.273887	0.0342656	0.0471433	8.17873e-07	3.21746e-06	38	68	48	B1	Adipose. visceral (STARNET)	EpiXcan	0.998929	starnet_vaf	0.999981
1491	ENSG00000111144	LTA4H	1.09407	0.205026	0.273925	0.0219688	0.0544904	9.81609e-08	4.22987e-07	20	30	23	B1	Adipose. visceral (STARNET)	EpiXcan	0.998929	starnet_vaf	0.999981
1492	ENSG00000185344	ATP6V0A2	-1.094	-0.123157	0.273956	0.0851886	0.173347	7.8449e-23	9.18983e-22	77	108	101	B1	Adipose. visceral (STARNET)	EpiXcan	0.998929	starnet_vaf	0.999981
1493	ENSG00000133424	LARGE1	-1.09318	-0.144658	0.274315	0.0659402	0.0555693	1.04004e-07	4.47217e-07	61	94	77	B1	Adipose. visceral (STARNET)	EpiXcan	0.998929	starnet_vaf	0.999981
1494	ENSG00000180155	LYNX1	1.09248	0.0541435	0.274621	0.3264	0.690377	2.7096e-154	9.40627e-152	8	39	14	B1	Adipose. visceral (STARNET)	EpiXcan	0.998929	starnet_vaf	0.999981
1495	ENSG00000247596	TWF2	1.09231	0.233077	0.274695	0.0138991	0.017009	0.00357966	0.00922326	16	22	20	B1	Adipose. visceral (STARNET)	EpiXcan	0.998929	starnet_vaf	0.999981
1496	ENSG00000178074	C2orf69	-1.09064	-0.26913	0.275433	0.0143852	0.0100481	0.0259718	0.0598053	16	19	18	B1	Adipose. visceral (STARNET)	EpiXcan	0.998929	starnet_vaf	0.999981
1497	ENSG00000031081	ARHGAP31	-1.09045	-0.145266	0.275516	0.0662288	0.0990032	4.34776e-13	2.86356e-12	15	34	18	B1	Adipose. visceral (STARNET)	EpiXcan	0.998929	starnet_vaf	0.999981
1498	ENSG00000111906	HDDC2	1.08842	0.267548	0.27641	0.00824788	0.0656053	6.08042e-09	2.91291e-08	13	29	19	B1	Adipose. visceral (STARNET)	EpiXcan	0.998929	starnet_vaf	0.999981
1499	ENSG00000140694	PARN	-1.08798	-0.604418	0.276602	0.0028668	0.0383927	1.0547e-05	3.68382e-05	8	33	13	B1	Adipose. visceral (STARNET)	EpiXcan	0.998929	starnet_vaf	0.999981
1500	ENSG00000108771	DHX58	-1.08657	-0.0949911	0.277227	0.0873832	0.171696	1.19773e-22	1.38596e-21	35	50	41	B1	Adipose. visceral (STARNET)	EpiXcan	0.998929	starnet_vaf	0.999981
1501	ENSG00000160307	S100B	1.08641	0.0759956	0.277297	0.160608	0.646604	2.11809e-134	4.5677e-132	57	81	70	B1	Adipose. visceral (STARNET)	EpiXcan	0.998929	starnet_vaf	0.999981
1502	ENSG00000235109	ZSCAN31	-1.08526	-0.0474534	0.277807	0.326754	0.402826	2.27738e-62	9.88232e-61	48	100	57	B1	Adipose. visceral (STARNET)	EpiXcan	0.998929	starnet_vaf	0.999981
1503	ENSG00000109472	CPE	1.08487	0.0896334	0.277979	0.121426	0.209292	3.89682e-28	5.83826e-27	119	173	143	B1	Adipose. visceral (STARNET)	EpiXcan	0.998929	starnet_vaf	0.999981
1504	ENSG00000236404	VLDLR-AS1	-1.0845	-0.102809	0.278143	0.10352	0.185448	7.61564e-25	9.81824e-24	19	29	23	B1	Adipose. visceral (STARNET)	EpiXcan	0.998929	starnet_vaf	0.999981
1505	ENSG00000129667	RHBDF2	-1.08386	-0.10574	0.278426	0.078295	0.135186	1.12799e-17	9.9967e-17	11	16	11	B1	Adipose. visceral (STARNET)	EpiXcan	0.998929	starnet_vaf	0.999981
1506	ENSG00000135540	NHSL1	-1.0838	-0.121182	0.278452	0.0729052	0.0694132	1.87593e-09	9.38822e-09	37	74	45	B1	Adipose. visceral (STARNET)	EpiXcan	0.998929	starnet_vaf	0.999981
1507	ENSG00000181830	SLC35C1	1.08336	0.272203	0.278647	0.0148895	0.0102952	0.023205	0.0538349	17	30	19	B1	Adipose. visceral (STARNET)	EpiXcan	0.998929	starnet_vaf	0.999981
1508	ENSG00000104331	IMPAD1	-1.08329	-0.831749	0.278681	0.00163671	0.0120593	0.0141251	0.0337886	8	17	11	B1	Adipose. visceral (STARNET)	EpiXcan	0.998929	starnet_vaf	0.999981
1509	ENSG00000255185	PDXDC2P	-1.0824	-0.120175	0.279074	0.0844705	0.114747	4.92909e-15	3.69047e-14	28	74	37	B1	Adipose. visceral (STARNET)	EpiXcan	0.998929	starnet_vaf	0.999981
1510	ENSG00000128242	GAL3ST1	-1.08238	-0.446539	0.279083	0.00343449	0.0411516	4.95809e-06	1.78745e-05	12	19	18	B1	Adipose. visceral (STARNET)	EpiXcan	0.998929	starnet_vaf	0.999981
1511	ENSG00000126467	TSKS	1.08223	0.502287	0.279149	0.0137265	0.0587053	4.32501e-08	1.91888e-07	22	41	28	B1	Adipose. visceral (STARNET)	EpiXcan	0.998929	starnet_vaf	0.999981
1512	ENSG00000149243	KLHL35	1.08155	0.211337	0.279451	0.0555865	0.0128151	0.0114404	0.0277491	44	73	55	B1	Adipose. visceral (STARNET)	EpiXcan	0.998929	starnet_vaf	0.999981
1513	ENSG00000164241	C5orf63	1.08134	0.133202	0.279546	0.10343	0.155744	2.19703e-20	2.23839e-19	55	90	67	B1	Adipose. visceral (STARNET)	EpiXcan	0.998929	starnet_vaf	0.999981
1514	ENSG00000138382	METTL5	-1.08123	-0.214481	0.279596	0.0236247	0.0580462	4.40286e-08	1.9516e-07	16	32	21	B1	Adipose. visceral (STARNET)	EpiXcan	0.998929	starnet_vaf	0.999981
1515	ENSG00000016402	IL20RA	1.08044	0.216047	0.279948	0.0180301	0.0121571	0.0132192	0.0318196	17	49	19	B1	Adipose. visceral (STARNET)	EpiXcan	0.998929	starnet_vaf	0.999981
1516	ENSG00000237854	LINC00674	1.08031	0.15013	0.280005	0.0486457	0.112743	1.12418e-14	8.2403e-14	20	30	24	B1	Adipose. visceral (STARNET)	EpiXcan	0.998929	starnet_vaf	0.999981
1517	ENSG00000095917	TPSD1	-1.08023	-0.0395463	0.280039	0.578233	0.723192	9.96139e-171	4.88898e-168	34	104	40	B1	Adipose. visceral (STARNET)	EpiXcan	0.998929	starnet_vaf	0.999981
1518	ENSG00000088305	DNMT3B	1.08018	0.593144	0.280063	0.00327335	0.0149913	0.00654056	0.0163119	8	21	10	B1	Adipose. visceral (STARNET)	EpiXcan	0.998929	starnet_vaf	0.999981
1519	ENSG00000165633	VSTM4	-1.07998	-0.136074	0.280152	0.0879829	0.0486667	5.87761e-07	2.34068e-06	73	125	87	B1	Adipose. visceral (STARNET)	EpiXcan	0.998929	starnet_vaf	0.999981
1520	ENSG00000184254	ALDH1A3	-1.07912	-0.151909	0.280536	0.0480866	0.0842455	2.97374e-11	1.71426e-10	18	41	23	B1	Adipose. visceral (STARNET)	EpiXcan	0.998929	starnet_vaf	0.999981
1521	ENSG00000235531	MSC-AS1	1.07813	0.341277	0.280976	0.00890513	0.0269056	0.000242625	0.000723958	6	10	7	B1	Adipose. visceral (STARNET)	EpiXcan	0.998929	starnet_vaf	0.999981
1522	ENSG00000070601	FRMPD1	1.07772	0.0854632	0.281157	0.188453	0.251178	8.11233e-35	1.55192e-33	9	10	10	B1	Adipose. visceral (STARNET)	EpiXcan	0.998929	starnet_vaf	0.999981
1523	ENSG00000155099	TMEM55A	1.07768	0.123014	0.281179	0.0746963	0.0677552	2.9272e-09	1.44262e-08	99	158	112	B1	Adipose. visceral (STARNET)	EpiXcan	0.998929	starnet_vaf	0.999981
1524	ENSG00000123360	PDE1B	1.07708	0.0837235	0.281445	0.103891	0.167356	2.20429e-22	2.51392e-21	12	19	14	B1	Adipose. visceral (STARNET)	EpiXcan	0.998929	starnet_vaf	0.999981
1525	ENSG00000152700	SAR1B	1.07682	0.231143	0.281561	0.0254876	0.0346224	2.90207e-05	9.60138e-05	12	18	16	B1	Adipose. visceral (STARNET)	EpiXcan	0.998929	starnet_vaf	0.999981
1526	ENSG00000027869	SH2D2A	-1.0767	-0.24504	0.281616	0.0252286	0.0308139	7.69017e-05	0.000242746	7	33	8	B1	Adipose. visceral (STARNET)	EpiXcan	0.998929	starnet_vaf	0.999981
1527	ENSG00000112186	CAP2	1.0765	0.319113	0.281702	0.0117387	0.017585	0.00310861	0.00807979	13	26	16	B1	Adipose. visceral (STARNET)	EpiXcan	0.998929	starnet_vaf	0.999981
1528	ENSG00000163138	PACRGL	1.07642	0.089848	0.281741	0.168896	0.209025	2.33043e-28	3.52486e-27	33	58	36	B1	Adipose. visceral (STARNET)	EpiXcan	0.998929	starnet_vaf	0.999981
1529	ENSG00000120254	MTHFD1L	-1.0763	-0.445254	0.281793	0.00529169	0.0265807	0.000247567	0.000737777	2	21	2	B1	Adipose. visceral (STARNET)	EpiXcan	0.998929	starnet_vaf	0.999981
1530	ENSG00000064300	NGFR	-1.07623	-0.229369	0.281825	0.0068241	0.0320666	5.86689e-05	0.000187564	5	40	7	B1	Adipose. visceral (STARNET)	EpiXcan	0.998929	starnet_vaf	0.999981
1531	ENSG00000142188	TMEM50B	-1.07618	-0.169224	0.281846	0.0253117	0.0605631	2.69878e-08	1.21714e-07	9	22	11	B1	Adipose. visceral (STARNET)	EpiXcan	0.998929	starnet_vaf	0.999981
1532	ENSG00000162493	PDPN	1.07574	0.214883	0.282046	0.0317418	0.0654133	6.67262e-09	3.18162e-08	21	44	27	B1	Adipose. visceral (STARNET)	EpiXcan	0.998929	starnet_vaf	0.999981
1533	ENSG00000141441	GAREM1	1.07554	0.364845	0.282134	0.00851645	0.0188541	0.00207218	0.00551999	13	21	16	B1	Adipose. visceral (STARNET)	EpiXcan	0.998929	starnet_vaf	0.999981
1534	ENSG00000166405	RIC3	1.07445	0.15016	0.282622	0.0825658	0.125799	2.21703e-16	1.78906e-15	40	91	47	B1	Adipose. visceral (STARNET)	EpiXcan	0.998929	starnet_vaf	0.999981
1535	ENSG00000103051	COG4	1.07412	0.113846	0.282767	0.084403	0.129557	4.94084e-17	4.16853e-16	13	57	15	B1	Adipose. visceral (STARNET)	EpiXcan	0.998929	starnet_vaf	0.999981
1536	ENSG00000177946	CENPBD1	1.07388	0.18032	0.282878	0.0417672	0.0978522	6.68758e-13	4.33247e-12	23	44	27	B1	Adipose. visceral (STARNET)	EpiXcan	0.998929	starnet_vaf	0.999981
1537	ENSG00000089057	SLC23A2	1.0736	0.172436	0.283004	0.0114959	0.0621338	1.68709e-08	7.76095e-08	16	41	21	B1	Adipose. visceral (STARNET)	EpiXcan	0.998929	starnet_vaf	0.999981
1538	ENSG00000182986	ZNF320	1.07353	0.209262	0.283033	0.0354834	0.0804033	7.83165e-11	4.38677e-10	32	44	38	B1	Adipose. visceral (STARNET)	EpiXcan	0.998929	starnet_vaf	0.999981
1539	ENSG00000136933	RABEPK	-1.07294	-0.245588	0.283299	0.0168573	0.0522854	9.69017e-08	4.1794e-07	4	11	5	B1	Adipose. visceral (STARNET)	EpiXcan	0.998929	starnet_vaf	0.999981
1540	ENSG00000198768	APCDD1L	1.07244	0.282718	0.283524	0.0157065	0.0429326	3.31742e-06	1.22007e-05	18	32	21	B1	Adipose. visceral (STARNET)	EpiXcan	0.998929	starnet_vaf	0.999981
1541	ENSG00000198755	RPL10A	-1.07231	-0.182314	0.28358	0.0472925	0.167974	5.46661e-22	6.08812e-21	12	31	14	B1	Adipose. visceral (STARNET)	EpiXcan	0.998929	starnet_vaf	0.999981
1542	ENSG00000244482	LILRA6	1.07206	0.148283	0.283694	0.046878	0.244567	1.34749e-33	2.4843e-32	55	83	75	B1	Adipose. visceral (STARNET)	EpiXcan	0.998929	starnet_vaf	0.999981
1543	ENSG00000258289	CHURC1	-1.07185	-0.0502353	0.283787	0.340626	0.506202	1.07613e-86	8.90494e-85	28	36	30	B1	Adipose. visceral (STARNET)	EpiXcan	0.998929	starnet_vaf	0.999981
1544	ENSG00000173531	MST1	1.07179	0.66004	0.283812	0.00385951	0.0301521	0.000100478	0.000312864	6	17	11	B1	Adipose. visceral (STARNET)	EpiXcan	0.998929	starnet_vaf	0.999981
1545	ENSG00000235652	AL356599.1	1.07139	0.109764	0.283994	0.122835	0.179828	8.92803e-24	1.10402e-22	20	26	23	B1	Adipose. visceral (STARNET)	EpiXcan	0.998929	starnet_vaf	0.999981
1546	ENSG00000112357	PEX7	-1.07137	-0.0703714	0.284001	0.14904	0.205063	1.53409e-27	2.22804e-26	28	34	32	B1	Adipose. visceral (STARNET)	EpiXcan	0.998929	starnet_vaf	0.999981
1547	ENSG00000122420	PTGFR	-1.07137	-0.269435	0.284002	0.0225884	0.0133243	0.00938166	0.0229866	19	25	21	B1	Adipose. visceral (STARNET)	EpiXcan	0.998929	starnet_vaf	0.999981
1548	ENSG00000143157	POGK	1.07094	1.11623	0.284198	0.00079122	0.0372978	1.43053e-05	4.92258e-05	2	7	5	B1	Adipose. visceral (STARNET)	EpiXcan	0.998929	starnet_vaf	0.999981
1549	ENSG00000133460	SLC2A11	1.07078	0.209145	0.28427	0.00937727	0.040268	6.47974e-06	2.31201e-05	8	31	10	B1	Adipose. visceral (STARNET)	EpiXcan	0.998929	starnet_vaf	0.999981
1550	ENSG00000184182	UBE2F	1.06989	0.222503	0.284667	0.0216637	0.0786122	1.73011e-10	9.43115e-10	11	20	15	B1	Adipose. visceral (STARNET)	EpiXcan	0.998929	starnet_vaf	0.999981
1551	ENSG00000125629	INSIG2	1.06987	0.251287	0.284678	0.018764	0.0445072	2.06046e-06	7.75015e-06	8	9	8	B1	Adipose. visceral (STARNET)	EpiXcan	0.998929	starnet_vaf	0.999981
1552	ENSG00000128789	PSMG2	1.06971	0.221455	0.284749	0.0158209	0.0384698	1.10462e-05	3.8506e-05	15	26	17	B1	Adipose. visceral (STARNET)	EpiXcan	0.998929	starnet_vaf	0.999981
1553	ENSG00000198015	MRPL42	-1.06938	-0.0750626	0.284898	0.13289	0.0790605	1.40963e-10	7.71074e-10	103	152	127	B1	Adipose. visceral (STARNET)	EpiXcan	0.998929	starnet_vaf	0.999981
1554	ENSG00000205593	DENND6B	1.06901	0.189236	0.285066	0.0262268	0.0217273	0.00100325	0.00276409	27	38	30	B1	Adipose. visceral (STARNET)	EpiXcan	0.998929	starnet_vaf	0.999981
1555	ENSG00000157152	SYN2	-1.06781	-0.127716	0.285608	0.0805398	0.118656	1.25919e-15	9.72966e-15	29	42	38	B1	Adipose. visceral (STARNET)	EpiXcan	0.998929	starnet_vaf	0.999981
1556	ENSG00000003436	TFPI	1.0678	0.235801	0.285613	0.00923875	0.0120598	0.0147012	0.0350843	8	33	8	B1	Adipose. visceral (STARNET)	EpiXcan	0.998929	starnet_vaf	0.999981
1557	ENSG00000121691	CAT	1.06744	0.13042	0.285772	0.0507802	0.087945	8.5728e-12	5.13971e-11	21	33	30	B1	Adipose. visceral (STARNET)	EpiXcan	0.998929	starnet_vaf	0.999981
1558	ENSG00000146648	EGFR	1.06732	0.202368	0.285826	0.0240661	0.0311289	7.47258e-05	0.000236087	17	35	23	B1	Adipose. visceral (STARNET)	EpiXcan	0.998929	starnet_vaf	0.999981
1559	ENSG00000109452	INPP4B	1.06702	0.226596	0.285964	0.0161883	0.0127414	0.0122375	0.0295665	23	34	30	B1	Adipose. visceral (STARNET)	EpiXcan	0.998929	starnet_vaf	0.999981
1560	ENSG00000174953	DHX36	-1.06688	-0.195819	0.286026	0.0243348	0.06066	2.5263e-08	1.14403e-07	19	43	25	B1	Adipose. visceral (STARNET)	EpiXcan	0.998929	starnet_vaf	0.999981
1561	ENSG00000075651	PLD1	1.06668	11.5578	0.286115	5.19982e-06	0.0164031	0.00425304	0.0108736	2	17	4	B1	Adipose. visceral (STARNET)	EpiXcan	0.998929	starnet_vaf	0.999981
1562	ENSG00000075826	SEC31B	-1.06665	-0.0913689	0.286131	0.138881	0.111642	1.62971e-14	1.18285e-13	76	133	95	B1	Adipose. visceral (STARNET)	EpiXcan	0.998929	starnet_vaf	0.999981
1563	ENSG00000234840	LINC01239	-1.06634	-0.170439	0.286272	0.0649043	0.173288	9.7042e-23	1.1312e-21	36	55	44	B1	Adipose. visceral (STARNET)	EpiXcan	0.998929	starnet_vaf	0.999981
1564	ENSG00000101052	IFT52	1.0661	0.112657	0.286378	0.135677	0.190309	2.93847e-25	3.82996e-24	35	46	38	B1	Adipose. visceral (STARNET)	EpiXcan	0.998929	starnet_vaf	0.999981
1565	ENSG00000171055	FEZ2	1.06551	0.42466	0.286646	0.00708866	0.0599064	2.68716e-08	1.21263e-07	8	21	15	B1	Adipose. visceral (STARNET)	EpiXcan	0.998929	starnet_vaf	0.999981
1566	ENSG00000171503	ETFDH	-1.06509	-0.119414	0.286836	0.0497911	0.110198	1.43021e-14	1.04017e-13	6	9	7	B1	Adipose. visceral (STARNET)	EpiXcan	0.998929	starnet_vaf	0.999981
1567	ENSG00000122547	EEPD1	-1.06506	-0.201951	0.286848	0.0343465	0.0337422	3.23176e-05	0.000106206	46	121	55	B1	Adipose. visceral (STARNET)	EpiXcan	0.998929	starnet_vaf	0.999981
1568	ENSG00000176978	DPP7	-1.06506	-0.150595	0.286851	0.0338675	0.0462076	1.31753e-06	5.06412e-06	22	34	24	B1	Adipose. visceral (STARNET)	EpiXcan	0.998929	starnet_vaf	0.999981
1569	ENSG00000189060	H1F0	-1.06339	-0.378162	0.287605	0.00853457	0.0127556	0.0113544	0.0275591	5	6	5	B1	Adipose. visceral (STARNET)	EpiXcan	0.998929	starnet_vaf	0.999981
1570	ENSG00000105464	GRIN2D	-1.06289	-0.072038	0.28783	0.169215	0.364081	3.87597e-54	1.35879e-52	20	27	22	B1	Adipose. visceral (STARNET)	EpiXcan	0.998929	starnet_vaf	0.999981
1571	ENSG00000182196	ARL6IP4	-1.06286	-0.435314	0.287843	0.00554447	0.0274469	0.000211852	0.000636942	13	30	15	B1	Adipose. visceral (STARNET)	EpiXcan	0.998929	starnet_vaf	0.999981
1572	ENSG00000128928	IVD	1.06261	0.102214	0.287959	0.107662	0.193879	2.97976e-26	4.10561e-25	13	19	16	B1	Adipose. visceral (STARNET)	EpiXcan	0.998929	starnet_vaf	0.999981
1573	ENSG00000137672	TRPC6	1.06188	0.249598	0.288291	0.0155683	0.0311177	7.19852e-05	0.000227985	12	19	16	B1	Adipose. visceral (STARNET)	EpiXcan	0.998929	starnet_vaf	0.999981
1574	ENSG00000165506	DNAAF2	-1.06075	-0.460859	0.288803	0.00425725	0.0100385	0.0259901	0.0598378	6	7	7	B1	Adipose. visceral (STARNET)	EpiXcan	0.998929	starnet_vaf	0.999981
1575	ENSG00000162341	TPCN2	1.06039	0.082723	0.288966	0.152321	0.216391	4.60493e-29	7.18663e-28	66	107	75	B1	Adipose. visceral (STARNET)	EpiXcan	0.998929	starnet_vaf	0.999981
1576	ENSG00000023041	ZDHHC6	1.05833	0.173886	0.289906	0.0379915	0.0797457	1.01799e-10	5.63121e-10	4	7	5	B1	Adipose. visceral (STARNET)	EpiXcan	0.998929	starnet_vaf	0.999981
1577	ENSG00000040341	STAU2	-1.05817	-0.230066	0.289977	0.0233397	0.0321693	5.75843e-05	0.000184303	23	33	24	B1	Adipose. visceral (STARNET)	EpiXcan	0.998929	starnet_vaf	0.999981
1578	ENSG00000167614	TTYH1	1.05673	0.103871	0.290635	0.146616	0.417897	2.91472e-65	1.37368e-63	19	32	25	B1	Adipose. visceral (STARNET)	EpiXcan	0.998929	starnet_vaf	0.999981
1579	ENSG00000121064	SCPEP1	1.05649	0.0948468	0.290743	0.15812	0.411743	5.08422e-64	2.31935e-62	17	26	25	B1	Adipose. visceral (STARNET)	EpiXcan	0.998929	starnet_vaf	0.999981
1580	ENSG00000137177	KIF13A	-1.05636	-0.212957	0.290803	0.0293757	0.0184332	0.00229695	0.00608571	33	42	39	B1	Adipose. visceral (STARNET)	EpiXcan	0.998929	starnet_vaf	0.999981
1581	ENSG00000175264	CHST1	1.05631	0.88784	0.290826	0.00109414	0.0419097	4.38529e-06	1.58981e-05	3	8	4	B1	Adipose. visceral (STARNET)	EpiXcan	0.998929	starnet_vaf	0.999981
1582	ENSG00000186301	MST1P2	1.05622	0.113082	0.290868	0.124958	0.188272	8.58886e-25	1.10529e-23	63	117	81	B1	Adipose. visceral (STARNET)	EpiXcan	0.998929	starnet_vaf	0.999981
1583	ENSG00000187741	FANCA	-1.0562	-0.28901	0.290877	0.0170684	0.270266	2.67231e-37	5.58517e-36	14	38	17	B1	Adipose. visceral (STARNET)	EpiXcan	0.998929	starnet_vaf	0.999981
1584	ENSG00000122557	HERPUD2	1.05543	0.253871	0.291228	0.0190422	0.031547	5.97232e-05	0.000190806	17	29	17	B1	Adipose. visceral (STARNET)	EpiXcan	0.998929	starnet_vaf	0.999981
1585	ENSG00000267023	LRRC37A16P	-1.05514	-0.266357	0.291361	0.0143192	0.0344628	3.08631e-05	0.000101825	21	31	27	B1	Adipose. visceral (STARNET)	EpiXcan	0.998929	starnet_vaf	0.999981
1586	ENSG00000078687	TNRC6C	1.05294	0.226186	0.29237	0.0181162	0.0131968	0.0105238	0.0256307	30	59	37	B1	Adipose. visceral (STARNET)	EpiXcan	0.998929	starnet_vaf	0.999981
1587	ENSG00000149380	P4HA3	-1.05241	-0.125537	0.292612	0.0594547	0.168877	3.4384e-22	3.8748e-21	14	50	18	B1	Adipose. visceral (STARNET)	EpiXcan	0.998929	starnet_vaf	0.999981
1588	ENSG00000259347	AC087482.1	1.05232	0.194597	0.292652	0.0383398	0.0479401	6.14729e-07	2.44534e-06	35	69	48	B1	Adipose. visceral (STARNET)	EpiXcan	0.998929	starnet_vaf	0.999981
1589	ENSG00000081913	PHLPP1	1.05173	0.184386	0.292923	0.0225963	0.0167434	0.00389941	0.0100091	33	64	42	B1	Adipose. visceral (STARNET)	EpiXcan	0.998929	starnet_vaf	0.999981
1590	ENSG00000103811	CTSH	-1.05117	-0.0462627	0.29318	0.665364	0.681099	5.29058e-150	1.63697e-147	72	95	83	B1	Adipose. visceral (STARNET)	EpiXcan	0.998929	starnet_vaf	0.999981
1591	ENSG00000197253	TPSB2	1.05095	0.149294	0.293281	0.0483716	0.323687	1.47149e-47	4.34517e-46	29	74	38	B1	Adipose. visceral (STARNET)	EpiXcan	0.998929	starnet_vaf	0.999981
1592	ENSG00000065320	NTN1	1.05092	0.150304	0.293297	0.0452056	0.0196611	0.00171809	0.00462785	64	88	81	B1	Adipose. visceral (STARNET)	EpiXcan	0.998929	starnet_vaf	0.999981
1593	ENSG00000103335	PIEZO1	1.05078	1.68521	0.293359	0.000404179	0.023842	0.000561086	0.00159783	4	23	8	B1	Adipose. visceral (STARNET)	EpiXcan	0.998929	starnet_vaf	0.999981
1594	ENSG00000120253	NUP43	-1.05058	-0.188084	0.293451	0.0255461	0.0874736	1.43556e-11	8.48169e-11	7	23	9	B1	Adipose. visceral (STARNET)	EpiXcan	0.998929	starnet_vaf	0.999981
1595	ENSG00000135298	ADGRB3	1.05038	0.0985165	0.293544	0.0498087	0.0462144	1.20571e-06	4.65949e-06	76	114	88	B1	Adipose. visceral (STARNET)	EpiXcan	0.998929	starnet_vaf	0.999981
1596	ENSG00000002016	RAD52	-1.0498	-0.118721	0.293812	0.0486411	0.0714769	1.23948e-09	6.28037e-09	34	67	42	B1	Adipose. visceral (STARNET)	EpiXcan	0.998929	starnet_vaf	0.999981
1597	ENSG00000136628	EPRS	1.04929	0.134695	0.294046	0.055367	0.0557225	9.14598e-08	3.95548e-07	31	66	34	B1	Adipose. visceral (STARNET)	EpiXcan	0.998929	starnet_vaf	0.999981
1598	ENSG00000089050	RBBP9	1.04899	0.126297	0.294182	0.0490062	0.0952061	1.55448e-12	9.78545e-12	20	22	21	B1	Adipose. visceral (STARNET)	EpiXcan	0.998929	starnet_vaf	0.999981
1599	ENSG00000137185	ZSCAN9	1.04881	0.187184	0.294266	0.0411897	0.0690915	1.46263e-09	7.36907e-09	14	36	18	B1	Adipose. visceral (STARNET)	EpiXcan	0.998929	starnet_vaf	0.999981
1600	ENSG00000132749	TESMIN	1.04853	0.195989	0.294393	0.0270166	0.0764027	2.58929e-10	1.39122e-09	10	11	10	B1	Adipose. visceral (STARNET)	EpiXcan	0.998929	starnet_vaf	0.999981
1601	ENSG00000113231	PDE8B	-1.04832	-0.187207	0.294493	0.0315427	0.0753652	4.2273e-10	2.22676e-09	21	33	25	B1	Adipose. visceral (STARNET)	EpiXcan	0.998929	starnet_vaf	0.999981
1602	ENSG00000183826	BTBD9	-1.04805	-0.215427	0.294616	0.0270846	0.0955667	8.92319e-13	5.73898e-12	13	24	17	B1	Adipose. visceral (STARNET)	EpiXcan	0.998929	starnet_vaf	0.999981
1603	ENSG00000081818	PCDHB4	1.04763	0.213089	0.294811	0.0120293	0.0335642	3.40699e-05	0.000111758	8	30	12	B1	Adipose. visceral (STARNET)	EpiXcan	0.998929	starnet_vaf	0.999981
1604	ENSG00000111275	ALDH2	-1.04671	-0.167601	0.295233	0.0306422	0.0755196	3.22479e-10	1.71904e-09	16	52	21	B1	Adipose. visceral (STARNET)	EpiXcan	0.998929	starnet_vaf	0.999981
1605	ENSG00000103994	ZNF106	-1.04652	-0.600836	0.29532	0.00292358	0.0108919	0.0189391	0.0445775	4	6	5	B1	Adipose. visceral (STARNET)	EpiXcan	0.998929	starnet_vaf	0.999981
1606	ENSG00000028310	BRD9	1.04641	0.210337	0.295374	0.0123744	0.0195906	0.00164367	0.00443747	34	51	43	B1	Adipose. visceral (STARNET)	EpiXcan	0.998929	starnet_vaf	0.999981
1607	ENSG00000156103	MMP16	1.04539	0.144322	0.295841	0.0525369	0.0704744	1.57774e-09	7.93497e-09	47	67	54	B1	Adipose. visceral (STARNET)	EpiXcan	0.998929	starnet_vaf	0.999981
1608	ENSG00000140553	UNC45A	1.04506	0.134704	0.295995	0.0544829	0.0920686	3.1137e-12	1.92433e-11	27	62	34	B1	Adipose. visceral (STARNET)	EpiXcan	0.998929	starnet_vaf	0.999981
1609	ENSG00000070731	ST6GALNAC2	1.04388	0.0601122	0.296541	0.202699	0.375996	6.39417e-57	2.46635e-55	33	101	35	B1	Adipose. visceral (STARNET)	EpiXcan	0.998929	starnet_vaf	0.999981
1610	ENSG00000161800	RACGAP1	-1.04305	-0.0970867	0.296927	0.0320529	0.0610133	2.30011e-08	1.04693e-07	9	17	12	B1	Adipose. visceral (STARNET)	EpiXcan	0.998929	starnet_vaf	0.999981
1611	ENSG00000151892	GFRA1	1.04267	0.107047	0.297103	0.0569179	0.088356	1.1602e-11	6.89772e-11	19	34	21	B1	Adipose. visceral (STARNET)	EpiXcan	0.998929	starnet_vaf	0.999981
1612	ENSG00000238164	TNFRSF14-AS1	1.04232	0.227019	0.297262	0.0200944	0.0279676	0.000120856	0.000373619	11	27	13	B1	Adipose. visceral (STARNET)	EpiXcan	0.998929	starnet_vaf	0.999981
1613	ENSG00000164615	CAMLG	1.04218	0.0803228	0.297328	0.173691	0.24083	1.23206e-32	2.18653e-31	28	41	33	B1	Adipose. visceral (STARNET)	EpiXcan	0.998929	starnet_vaf	0.999981
1614	ENSG00000155115	GTF3C6	1.04185	0.173342	0.29748	0.0389102	0.0639647	9.5881e-09	4.50834e-08	30	46	36	B1	Adipose. visceral (STARNET)	EpiXcan	0.998929	starnet_vaf	0.999981
1615	ENSG00000165282	PIGO	1.04183	0.166354	0.297488	0.0445469	0.0467049	1.12194e-06	4.35434e-06	42	61	50	B1	Adipose. visceral (STARNET)	EpiXcan	0.998929	starnet_vaf	0.999981
1616	ENSG00000128298	BAIAP2L2	1.04149	0.341583	0.297648	0.0144753	0.0148646	0.00596465	0.0149463	5	8	5	B1	Adipose. visceral (STARNET)	EpiXcan	0.998929	starnet_vaf	0.999981
1617	ENSG00000100056	ESS2	1.04065	0.155637	0.29804	0.0555545	0.0873215	1.0769e-11	6.41857e-11	11	13	13	B1	Adipose. visceral (STARNET)	EpiXcan	0.998929	starnet_vaf	0.999981
1618	ENSG00000134201	GSTM5	-1.04009	-0.0619289	0.298299	0.258011	0.46012	1.15002e-74	7.08581e-73	27	48	33	B1	Adipose. visceral (STARNET)	EpiXcan	0.998929	starnet_vaf	0.999981
1619	ENSG00000147955	SIGMAR1	1.0399	0.292227	0.298386	0.00877677	0.0265996	0.000258065	0.000766493	5	21	5	B1	Adipose. visceral (STARNET)	EpiXcan	0.998929	starnet_vaf	0.999981
1620	ENSG00000230555	AL450326.1	1.03981	0.0918611	0.298428	0.0972096	0.172022	1.31637e-22	1.51707e-21	34	120	41	B1	Adipose. visceral (STARNET)	EpiXcan	0.998929	starnet_vaf	0.999981
1621	ENSG00000113621	TXNDC15	-1.03897	-0.132212	0.298818	0.0622916	0.0812657	6.76152e-11	3.81349e-10	26	32	31	B1	Adipose. visceral (STARNET)	EpiXcan	0.998929	starnet_vaf	0.999981
1622	ENSG00000203727	SAMD5	-1.0384	-0.0704024	0.299083	0.185527	0.330598	3.35883e-48	1.00645e-46	52	73	63	B1	Adipose. visceral (STARNET)	EpiXcan	0.998929	starnet_vaf	0.999981
1623	ENSG00000213221	DNLZ	1.03838	0.0521168	0.299095	0.275643	0.404695	4.56044e-62	1.94921e-60	72	144	84	B1	Adipose. visceral (STARNET)	EpiXcan	0.998929	starnet_vaf	0.999981
1624	ENSG00000136842	TMOD1	1.03813	0.298023	0.299211	0.0144367	0.0144569	0.00685008	0.0170212	19	30	22	B1	Adipose. visceral (STARNET)	EpiXcan	0.998929	starnet_vaf	0.999981
1625	ENSG00000188931	CFAP126	1.03797	0.387541	0.299284	0.00670902	0.0582681	3.03767e-08	1.36561e-07	2	13	3	B1	Adipose. visceral (STARNET)	EpiXcan	0.998929	starnet_vaf	0.999981
1626	ENSG00000108381	ASPA	1.03763	0.100553	0.299443	0.115996	0.212834	1.40776e-28	2.15679e-27	19	42	28	B1	Adipose. visceral (STARNET)	EpiXcan	0.998929	starnet_vaf	0.999981
1627	ENSG00000197816	CCDC180	1.03751	0.147679	0.299498	0.0498197	0.0536826	1.42612e-07	6.07179e-07	47	62	59	B1	Adipose. visceral (STARNET)	EpiXcan	0.998929	starnet_vaf	0.999981
1628	ENSG00000175928	LRRN1	-1.03728	-0.182747	0.299607	0.0264648	0.0719576	8.84212e-10	4.55483e-09	13	18	17	B1	Adipose. visceral (STARNET)	EpiXcan	0.998929	starnet_vaf	0.999981
1629	ENSG00000180672	AC007362.1	-1.03599	-0.196661	0.300206	0.0217961	0.0334674	3.98414e-05	0.000129703	17	51	22	B1	Adipose. visceral (STARNET)	EpiXcan	0.998929	starnet_vaf	0.999981
1630	ENSG00000228998	AC091167.2	1.03555	0.0786726	0.300413	0.110483	0.185518	8.10133e-25	1.0435e-23	12	18	16	B1	Adipose. visceral (STARNET)	EpiXcan	0.998929	starnet_vaf	0.999981
1631	ENSG00000140030	GPR65	-1.03499	-0.260103	0.300676	0.0166196	0.0541484	1.52635e-07	6.47912e-07	9	13	10	B1	Adipose. visceral (STARNET)	EpiXcan	0.998929	starnet_vaf	0.999981
1632	ENSG00000104976	SNAPC2	-1.03497	-0.765414	0.300683	0.00471112	0.0164933	0.00369171	0.00949307	10	32	12	B1	Adipose. visceral (STARNET)	EpiXcan	0.998929	starnet_vaf	0.999981
1633	ENSG00000161714	PLCD3	-1.03496	-0.0966938	0.300688	0.0992285	0.121049	6.83919e-16	5.37208e-15	34	57	39	B1	Adipose. visceral (STARNET)	EpiXcan	0.998929	starnet_vaf	0.999981
1634	ENSG00000103187	COTL1	1.03486	0.0869541	0.300735	0.0972951	0.207374	1.29461e-27	1.88793e-26	34	56	43	B1	Adipose. visceral (STARNET)	EpiXcan	0.998929	starnet_vaf	0.999981
1635	ENSG00000188732	FAM221A	-1.03427	-0.179448	0.301012	0.0258366	0.177219	2.18255e-23	2.64602e-22	8	14	10	B1	Adipose. visceral (STARNET)	EpiXcan	0.998929	starnet_vaf	0.999981
1636	ENSG00000188185	LINC00265	1.03358	0.239785	0.301331	0.0188199	0.0531132	1.61028e-07	6.80902e-07	18	20	19	B1	Adipose. visceral (STARNET)	EpiXcan	0.998929	starnet_vaf	0.999981
1637	ENSG00000130751	NPAS1	-1.03205	-0.226705	0.302048	0.0266249	0.0535155	1.30979e-07	5.58987e-07	18	39	29	B1	Adipose. visceral (STARNET)	EpiXcan	0.998929	starnet_vaf	0.999981
1638	ENSG00000169442	CD52	-1.03184	-0.540042	0.302146	0.00318481	0.0733284	7.40769e-10	3.83674e-09	6	17	11	B1	Adipose. visceral (STARNET)	EpiXcan	0.998929	starnet_vaf	0.999981
1639	ENSG00000224259	LINC01133	1.03184	0.259143	0.302146	0.0103327	0.0205895	0.001364	0.00371485	11	16	15	B1	Adipose. visceral (STARNET)	EpiXcan	0.998929	starnet_vaf	0.999981
1640	ENSG00000161888	SPC24	1.03176	0.336024	0.302185	0.00521553	0.0171868	0.00340991	0.00881942	13	27	19	B1	Adipose. visceral (STARNET)	EpiXcan	0.998929	starnet_vaf	0.999981
1641	ENSG00000260404	AC110079.1	-1.03092	-0.103187	0.302579	0.0927611	0.158018	1.22509e-20	1.26628e-19	8	16	8	B1	Adipose. visceral (STARNET)	EpiXcan	0.998929	starnet_vaf	0.999981
1642	ENSG00000198818	SFT2D1	1.03084	0.208828	0.302614	0.0451547	0.0383971	9.34439e-06	3.27987e-05	49	57	57	B1	Adipose. visceral (STARNET)	EpiXcan	0.998929	starnet_vaf	0.999981
1643	ENSG00000168356	SCN11A	-1.03081	-0.182183	0.302629	0.0276686	0.0635608	7.79195e-09	3.69923e-08	17	41	21	B1	Adipose. visceral (STARNET)	EpiXcan	0.998929	starnet_vaf	0.999981
1644	ENSG00000181754	AMIGO1	1.03051	0.0725795	0.302769	0.210079	0.323228	1.49124e-46	4.29652e-45	17	39	20	B1	Adipose. visceral (STARNET)	EpiXcan	0.998929	starnet_vaf	0.999981
1645	ENSG00000232677	LINC00665	-1.02957	-0.158134	0.303212	0.0356734	0.164991	9.30902e-22	1.02155e-20	18	34	26	B1	Adipose. visceral (STARNET)	EpiXcan	0.998929	starnet_vaf	0.999981
1646	ENSG00000055732	MCOLN3	-1.02936	-0.160907	0.303313	0.0480931	0.0792626	1.51799e-10	8.29387e-10	16	23	20	B1	Adipose. visceral (STARNET)	EpiXcan	0.998929	starnet_vaf	0.999981
1647	ENSG00000177058	SLC38A9	1.02894	0.303122	0.303509	0.0146044	0.0389504	9.6971e-06	3.39864e-05	17	27	20	B1	Adipose. visceral (STARNET)	EpiXcan	0.998929	starnet_vaf	0.999981
1648	ENSG00000108559	NUP88	-1.02815	-0.253398	0.303879	0.0120134	0.0507566	2.97453e-07	1.22037e-06	13	24	18	B1	Adipose. visceral (STARNET)	EpiXcan	0.998929	starnet_vaf	0.999981
1649	ENSG00000119401	TRIM32	1.02787	0.241436	0.304012	0.0184188	0.0415299	4.012e-06	1.46006e-05	15	21	19	B1	Adipose. visceral (STARNET)	EpiXcan	0.998929	starnet_vaf	0.999981
1650	ENSG00000130724	CHMP2A	1.02782	0.732535	0.304033	0.00290842	0.0178525	0.00284884	0.00744537	2	6	3	B1	Adipose. visceral (STARNET)	EpiXcan	0.998929	starnet_vaf	0.999981
1651	ENSG00000168496	FEN1	-1.02782	-0.46882	0.304036	0.00491099	0.0170752	0.0035043	0.00904711	7	9	9	B1	Adipose. visceral (STARNET)	EpiXcan	0.998929	starnet_vaf	0.999981
1652	ENSG00000146247	PHIP	1.02759	0.284388	0.304143	0.0186665	0.0235316	0.000616936	0.00174569	23	33	28	B1	Adipose. visceral (STARNET)	EpiXcan	0.998929	starnet_vaf	0.999981
1653	ENSG00000258701	LINC00638	1.02709	0.0824268	0.304378	0.172375	0.314333	5.90074e-46	1.67635e-44	8	15	10	B1	Adipose. visceral (STARNET)	EpiXcan	0.998929	starnet_vaf	0.999981
1654	ENSG00000196705	ZNF431	1.02598	2.59035	0.3049	0.000219429	0.0127256	0.0122433	0.0295754	1	4	3	B1	Adipose. visceral (STARNET)	EpiXcan	0.998929	starnet_vaf	0.999981
1655	ENSG00000100626	GALNT16	-1.02557	-0.163587	0.305093	0.0503756	0.019269	0.0019895	0.00531767	55	80	60	B1	Adipose. visceral (STARNET)	EpiXcan	0.998929	starnet_vaf	0.999981
1656	ENSG00000013810	TACC3	-1.02504	-0.238302	0.305343	0.0143229	0.0856848	2.31232e-11	1.34827e-10	21	34	25	B1	Adipose. visceral (STARNET)	EpiXcan	0.998929	starnet_vaf	0.999981
1657	ENSG00000142583	SLC2A5	1.02499	0.300153	0.305367	0.00653389	0.0166193	0.00370375	0.00952229	14	24	21	B1	Adipose. visceral (STARNET)	EpiXcan	0.998929	starnet_vaf	0.999981
1658	ENSG00000188641	DPYD	-1.02478	-0.200226	0.305467	0.0498359	0.043425	2.17976e-06	8.1794e-06	63	104	80	B1	Adipose. visceral (STARNET)	EpiXcan	0.998929	starnet_vaf	0.999981
1659	ENSG00000075399	VPS9D1	1.02443	0.26608	0.305634	0.0144454	0.0546336	6.70265e-08	2.93084e-07	14	35	18	B1	Adipose. visceral (STARNET)	EpiXcan	0.998929	starnet_vaf	0.999981
1660	ENSG00000130312	MRPL34	1.02432	0.112308	0.305683	0.0926669	0.276974	4.51604e-39	9.9654e-38	8	16	11	B1	Adipose. visceral (STARNET)	EpiXcan	0.998929	starnet_vaf	0.999981
1661	ENSG00000136444	RSAD1	1.02418	0.238371	0.30575	0.0172821	0.0188351	0.00215004	0.00571458	20	28	24	B1	Adipose. visceral (STARNET)	EpiXcan	0.998929	starnet_vaf	0.999981
1662	ENSG00000137054	POLR1E	1.02405	0.208555	0.305812	0.0170953	0.0536499	1.56748e-07	6.63987e-07	10	47	14	B1	Adipose. visceral (STARNET)	EpiXcan	0.998929	starnet_vaf	0.999981
1663	ENSG00000253982	AC100810.1	-1.024	-0.112958	0.305837	0.0466758	0.497621	2.22064e-85	1.79581e-83	10	30	17	B1	Adipose. visceral (STARNET)	EpiXcan	0.998929	starnet_vaf	0.999981
1664	ENSG00000123297	TSFM	1.02364	0.075922	0.306007	0.164509	0.305328	1.07681e-43	2.82251e-42	32	45	38	B1	Adipose. visceral (STARNET)	EpiXcan	0.998929	starnet_vaf	0.999981
1665	ENSG00000144152	FBLN7	-1.02329	-0.0717584	0.306172	0.192303	0.306504	4.33727e-44	1.15388e-42	31	57	37	B1	Adipose. visceral (STARNET)	EpiXcan	0.998929	starnet_vaf	0.999981
1666	ENSG00000135976	ANKRD36	-1.02311	-0.138713	0.306254	0.0814538	0.103301	1.47064e-13	9.98648e-13	21	29	24	B1	Adipose. visceral (STARNET)	EpiXcan	0.998929	starnet_vaf	0.999981
1667	ENSG00000100321	SYNGR1	1.02291	0.331029	0.306349	0.0071681	0.0629603	1.36333e-08	6.32475e-08	11	15	14	B1	Adipose. visceral (STARNET)	EpiXcan	0.998929	starnet_vaf	0.999981
1668	ENSG00000185485	SDHAP1	1.02284	0.0999349	0.306384	0.101539	0.239275	1.15734e-32	2.05648e-31	69	129	91	B1	Adipose. visceral (STARNET)	EpiXcan	0.998929	starnet_vaf	0.999981
1669	ENSG00000197410	DCHS2	1.02282	0.24342	0.306393	0.0179441	0.0432425	2.94425e-06	1.08902e-05	23	41	33	B1	Adipose. visceral (STARNET)	EpiXcan	0.998929	starnet_vaf	0.999981
1670	ENSG00000165138	ANKS6	1.02275	0.276352	0.306425	0.0168624	0.0452648	1.77367e-06	6.72474e-06	5	9	6	B1	Adipose. visceral (STARNET)	EpiXcan	0.998929	starnet_vaf	0.999981
1671	ENSG00000135828	RNASEL	-1.02248	-0.0960181	0.306552	0.0757941	0.0765536	2.71043e-10	1.45247e-09	39	62	46	B1	Adipose. visceral (STARNET)	EpiXcan	0.998929	starnet_vaf	0.999981
1672	ENSG00000146151	HMGCLL1	-1.02159	-0.377468	0.306977	0.00738046	0.0278052	0.000179735	0.000545219	3	35	3	B1	Adipose. visceral (STARNET)	EpiXcan	0.998929	starnet_vaf	0.999981
1673	ENSG00000108622	ICAM2	1.02158	0.351579	0.30698	0.00933236	0.0269442	0.000238842	0.000713069	4	17	4	B1	Adipose. visceral (STARNET)	EpiXcan	0.998929	starnet_vaf	0.999981
1674	ENSG00000159842	ABR	-1.02157	-0.223223	0.306983	0.0142603	0.0653834	6.24651e-09	2.98946e-08	35	56	46	B1	Adipose. visceral (STARNET)	EpiXcan	0.998929	starnet_vaf	0.999981
1675	ENSG00000105875	WDR91	-1.02103	-0.105433	0.30724	0.0645232	0.107105	5.02651e-14	3.52425e-13	12	22	16	B1	Adipose. visceral (STARNET)	EpiXcan	0.998929	starnet_vaf	0.999981
1676	ENSG00000114670	NEK11	1.02094	0.111487	0.307283	0.0906141	0.149899	9.32995e-20	9.20896e-19	20	46	25	B1	Adipose. visceral (STARNET)	EpiXcan	0.998929	starnet_vaf	0.999981
1677	ENSG00000113971	NPHP3	1.01999	0.052263	0.307734	0.329832	0.454175	5.54013e-75	3.42838e-73	22	26	25	B1	Adipose. visceral (STARNET)	EpiXcan	0.998929	starnet_vaf	0.999981
1678	ENSG00000166825	ANPEP	1.01943	0.10926	0.307998	0.0973682	0.195746	5.56583e-26	7.54461e-25	39	55	42	B1	Adipose. visceral (STARNET)	EpiXcan	0.998929	starnet_vaf	0.999981
1679	ENSG00000247317	AC105202.1	1.01937	0.227998	0.308028	0.0207269	0.175628	4.22975e-23	5.02102e-22	23	73	30	B1	Adipose. visceral (STARNET)	EpiXcan	0.998929	starnet_vaf	0.999981
1680	ENSG00000171953	ATPAF2	-1.01897	-0.148601	0.308218	0.0283848	0.0265402	0.00025702	0.000763855	23	78	28	B1	Adipose. visceral (STARNET)	EpiXcan	0.998929	starnet_vaf	0.999981
1681	ENSG00000186594	MIR22HG	1.01853	0.714139	0.308425	0.00204408	0.0465004	1.2238e-06	4.72168e-06	9	16	14	B1	Adipose. visceral (STARNET)	EpiXcan	0.998929	starnet_vaf	0.999981
1682	ENSG00000106069	CHN2	1.01792	0.125459	0.308718	0.0612368	0.0812765	8.04045e-11	4.49842e-10	26	41	29	B1	Adipose. visceral (STARNET)	EpiXcan	0.998929	starnet_vaf	0.999981
1683	ENSG00000185989	RASA3	1.01738	0.0945127	0.308973	0.0784169	0.233624	1.14819e-31	1.97369e-30	17	68	23	B1	Adipose. visceral (STARNET)	EpiXcan	0.998929	starnet_vaf	0.999981
1684	ENSG00000162373	BEND5	1.01708	0.307596	0.309116	0.0132608	0.0522812	2.23334e-07	9.28093e-07	2	5	4	B1	Adipose. visceral (STARNET)	EpiXcan	0.998929	starnet_vaf	0.999981
1685	ENSG00000139908	TSSK4	1.01623	0.21547	0.309518	0.0337852	0.0453988	1.49875e-06	5.72696e-06	21	37	23	B1	Adipose. visceral (STARNET)	EpiXcan	0.998929	starnet_vaf	0.999981
1686	ENSG00000144021	CIAO1	-1.01611	-0.199468	0.309575	0.0219588	0.0454082	1.61917e-06	6.16688e-06	6	15	8	B1	Adipose. visceral (STARNET)	EpiXcan	0.998929	starnet_vaf	0.999981
1687	ENSG00000237310	GS1-124K5.4	-1.01519	-0.203468	0.310013	0.0298382	0.191549	2.02291e-25	2.66841e-24	12	28	18	B1	Adipose. visceral (STARNET)	EpiXcan	0.998929	starnet_vaf	0.999981
1688	ENSG00000137474	MYO7A	1.01507	0.200472	0.310073	0.0185371	0.0244825	0.000444704	0.00128361	33	59	40	B1	Adipose. visceral (STARNET)	EpiXcan	0.998929	starnet_vaf	0.999981
1689	ENSG00000138639	ARHGAP24	1.01466	0.14592	0.310269	0.0257233	0.083291	4.49657e-11	2.56409e-10	34	66	44	B1	Adipose. visceral (STARNET)	EpiXcan	0.998929	starnet_vaf	0.999981
1690	ENSG00000183323	CCDC125	-1.01379	-0.101555	0.310685	0.136772	0.176289	9.75005e-24	1.20358e-22	21	113	25	B1	Adipose. visceral (STARNET)	EpiXcan	0.998929	starnet_vaf	0.999981
1691	ENSG00000136824	SMC2	-1.0126	-0.228296	0.31125	0.0135449	0.0765424	3.31351e-10	1.76502e-09	9	21	14	B1	Adipose. visceral (STARNET)	EpiXcan	0.998929	starnet_vaf	0.999981
1692	ENSG00000166847	DCTN5	-1.01178	-0.0904313	0.311644	0.113061	0.289928	9.7425e-41	2.27693e-39	20	50	27	B1	Adipose. visceral (STARNET)	EpiXcan	0.998929	starnet_vaf	0.999981
1693	ENSG00000179406	LINC00174	1.01156	0.268038	0.311749	0.0102748	0.0254313	0.000358632	0.00104492	14	21	17	B1	Adipose. visceral (STARNET)	EpiXcan	0.998929	starnet_vaf	0.999981
1694	ENSG00000104960	PTOV1	1.0113	0.394531	0.311872	0.00939711	0.0635244	8.78359e-09	4.14787e-08	20	50	27	B1	Adipose. visceral (STARNET)	EpiXcan	0.998929	starnet_vaf	0.999981
1695	ENSG00000165806	CASP7	-1.01109	-0.0443515	0.311973	0.455414	0.604743	5.05898e-119	8.18233e-117	22	41	26	B1	Adipose. visceral (STARNET)	EpiXcan	0.998929	starnet_vaf	0.999981
1696	ENSG00000216775	AL109918.1	1.01051	0.0890975	0.31225	0.102476	0.418029	2.46884e-65	1.16741e-63	32	47	38	B1	Adipose. visceral (STARNET)	EpiXcan	0.998929	starnet_vaf	0.999981
1697	ENSG00000100997	ABHD12	1.01039	0.18474	0.312309	0.0306267	0.0538376	1.69316e-07	7.14037e-07	21	32	24	B1	Adipose. visceral (STARNET)	EpiXcan	0.998929	starnet_vaf	0.999981
1698	ENSG00000151692	RNF144A	1.01028	0.568169	0.312361	0.00284134	0.0115539	0.0164826	0.039054	5	9	6	B1	Adipose. visceral (STARNET)	EpiXcan	0.998929	starnet_vaf	0.999981
1699	ENSG00000166130	IKBIP	1.01023	0.0837217	0.312385	0.142669	0.233018	1.80853e-31	3.08273e-30	21	26	25	B1	Adipose. visceral (STARNET)	EpiXcan	0.998929	starnet_vaf	0.999981
1700	ENSG00000177989	ODF3B	1.0102	0.613255	0.312401	0.00576294	0.0104861	0.0222637	0.0517946	8	27	13	B1	Adipose. visceral (STARNET)	EpiXcan	0.998929	starnet_vaf	0.999981
1701	ENSG00000225398	PGM5P4	1.01007	0.311873	0.312459	0.0081865	0.0605118	2.38273e-08	1.08177e-07	11	48	20	B1	Adipose. visceral (STARNET)	EpiXcan	0.998929	starnet_vaf	0.999981
1702	ENSG00000163389	POGLUT1	1.0099	0.0593517	0.312542	0.284823	0.372092	6.59772e-56	2.47771e-54	41	59	45	B1	Adipose. visceral (STARNET)	EpiXcan	0.998929	starnet_vaf	0.999981
1703	ENSG00000089723	OTUB2	-1.00925	-0.30689	0.312857	0.00614077	0.0196559	0.00173304	0.00466724	10	17	11	B1	Adipose. visceral (STARNET)	EpiXcan	0.998929	starnet_vaf	0.999981
1704	ENSG00000086619	ERO1B	-1.00911	-0.128649	0.312922	0.0660332	0.207416	7.45585e-28	1.09854e-26	34	67	47	B1	Adipose. visceral (STARNET)	EpiXcan	0.998929	starnet_vaf	0.999981
1705	ENSG00000111058	ACSS3	-1.00874	-0.0704537	0.313101	0.0838864	0.133196	2.5844e-17	2.23202e-16	56	94	69	B1	Adipose. visceral (STARNET)	EpiXcan	0.998929	starnet_vaf	0.999981
1706	ENSG00000205560	CPT1B	1.00804	0.14698	0.313437	0.0239771	0.0328575	4.4753e-05	0.000144569	24	38	28	B1	Adipose. visceral (STARNET)	EpiXcan	0.998929	starnet_vaf	0.999981
1707	ENSG00000143919	CAMKMT	1.00727	0.290618	0.313804	0.0125337	0.0440303	1.8603e-06	7.02886e-06	11	21	16	B1	Adipose. visceral (STARNET)	EpiXcan	0.998929	starnet_vaf	0.999981
1708	ENSG00000172795	DCP2	-1.00709	-0.734864	0.31389	0.00156126	0.0119086	0.014305	0.0341902	4	8	7	B1	Adipose. visceral (STARNET)	EpiXcan	0.998929	starnet_vaf	0.999981
1709	ENSG00000003393	ALS2	-1.00646	-0.27894	0.314195	0.0087716	0.0222714	0.000838057	0.00232924	5	7	6	B1	Adipose. visceral (STARNET)	EpiXcan	0.998929	starnet_vaf	0.999981
1710	ENSG00000110063	DCPS	1.00624	0.219318	0.314299	0.0220305	0.0717606	1.13824e-09	5.79006e-09	22	32	26	B1	Adipose. visceral (STARNET)	EpiXcan	0.998929	starnet_vaf	0.999981
1711	ENSG00000132849	PATJ	-1.00609	-0.0901389	0.314371	0.108344	0.109706	1.99444e-14	1.43731e-13	65	146	74	B1	Adipose. visceral (STARNET)	EpiXcan	0.998929	starnet_vaf	0.999981
1712	ENSG00000271335	AL117336.3	1.0059	0.0541249	0.314461	0.332653	0.505598	2.88839e-87	2.4617e-85	32	58	36	B1	Adipose. visceral (STARNET)	EpiXcan	0.998929	starnet_vaf	0.999981
1713	ENSG00000053900	ANAPC4	-1.00584	-0.138382	0.314491	0.0395874	0.112046	9.99804e-15	7.34652e-14	17	27	22	B1	Adipose. visceral (STARNET)	EpiXcan	0.998929	starnet_vaf	0.999981
1714	ENSG00000230795	HLA-K	1.00577	0.0445349	0.314525	0.392818	0.654347	3.38835e-140	8.3149e-138	73	132	87	B1	Adipose. visceral (STARNET)	EpiXcan	0.998929	starnet_vaf	0.999981
1715	ENSG00000167969	ECI1	-1.00571	-0.188352	0.314555	0.0586732	0.0467583	1.10229e-06	4.28308e-06	38	53	46	B1	Adipose. visceral (STARNET)	EpiXcan	0.998929	starnet_vaf	0.999981
1716	ENSG00000160563	MED27	1.0052	0.296866	0.3148	0.00746257	0.0162194	0.00445473	0.0113607	17	30	24	B1	Adipose. visceral (STARNET)	EpiXcan	0.998929	starnet_vaf	0.999981
1717	ENSG00000118804	STBD1	1.00507	0.428097	0.314862	0.0049433	0.0121558	0.0141674	0.0338841	3	27	3	B1	Adipose. visceral (STARNET)	EpiXcan	0.998929	starnet_vaf	0.999981
1718	ENSG00000113597	TRAPPC13	1.00465	0.232729	0.315063	0.0136995	0.013051	0.011102	0.0269788	11	18	13	B1	Adipose. visceral (STARNET)	EpiXcan	0.998929	starnet_vaf	0.999981
1719	ENSG00000113719	ERGIC1	-1.00381	-0.315642	0.31547	0.00789148	0.0170565	0.00342595	0.00885768	6	30	6	B1	Adipose. visceral (STARNET)	EpiXcan	0.998929	starnet_vaf	0.999981
1720	ENSG00000111640	GAPDH	-1.00377	-0.155484	0.315487	0.035455	0.0646483	6.34014e-09	3.03019e-08	20	30	21	B1	Adipose. visceral (STARNET)	EpiXcan	0.998929	starnet_vaf	0.999981
1721	ENSG00000164830	OXR1	-1.00365	-0.229578	0.315545	0.0164318	0.101584	1.80328e-13	1.21675e-12	27	39	35	B1	Adipose. visceral (STARNET)	EpiXcan	0.998929	starnet_vaf	0.999981
1722	ENSG00000218510	LINC00339	1.00337	0.0377547	0.315682	0.575805	0.767793	1.48797e-200	1.9253e-197	13	20	15	B1	Adipose. visceral (STARNET)	EpiXcan	0.998929	starnet_vaf	0.999981
1723	ENSG00000180611	MB21D2	1.00322	0.217454	0.315754	0.0168685	0.0348424	2.59499e-05	8.64166e-05	17	21	18	B1	Adipose. visceral (STARNET)	EpiXcan	0.998929	starnet_vaf	0.999981
1724	ENSG00000185386	MAPK11	-1.00267	-0.169764	0.316021	0.0290607	0.0721499	1.10741e-09	5.63723e-09	8	23	15	B1	Adipose. visceral (STARNET)	EpiXcan	0.998929	starnet_vaf	0.999981
1725	ENSG00000183955	KMT5A	-1.00244	-0.355922	0.316132	0.00715238	0.0239376	0.000533742	0.00152576	3	8	5	B1	Adipose. visceral (STARNET)	EpiXcan	0.998929	starnet_vaf	0.999981
1726	ENSG00000108405	P2RX1	1.00231	0.158932	0.316195	0.0278577	0.0983324	3.45052e-13	2.28743e-12	7	12	10	B1	Adipose. visceral (STARNET)	EpiXcan	0.998929	starnet_vaf	0.999981
1727	ENSG00000139445	FOXN4	1.00183	0.173906	0.316424	0.0312085	0.123685	1.87205e-16	1.52083e-15	3	12	5	B1	Adipose. visceral (STARNET)	EpiXcan	0.998929	starnet_vaf	0.999981
1728	ENSG00000172197	MBOAT1	1.00124	0.257869	0.316712	0.0289467	0.045632	1.20382e-06	4.65346e-06	25	34	30	B1	Adipose. visceral (STARNET)	EpiXcan	0.998929	starnet_vaf	0.999981
1729	ENSG00000259207	ITGB3	1.00112	0.164109	0.316769	0.0157973	0.0264439	0.000281277	0.000831275	17	28	20	B1	Adipose. visceral (STARNET)	EpiXcan	0.998929	starnet_vaf	0.999981
1730	ENSG00000148344	PTGES	-1.00069	-0.271576	0.316977	0.0104495	0.0249612	0.000348998	0.00101893	4	7	6	B1	Adipose. visceral (STARNET)	EpiXcan	0.998929	starnet_vaf	0.999981
1731	ENSG00000131386	GALNT15	-1.00048	-0.112057	0.317076	0.0498511	0.0368935	1.53759e-05	5.26323e-05	36	52	41	B1	Adipose. visceral (STARNET)	EpiXcan	0.998929	starnet_vaf	0.999981
1732	ENSG00000145979	TBC1D7	0.99998	0.134813	0.31732	0.0607827	0.127712	1.01397e-16	8.38089e-16	37	53	39	B1	Adipose. visceral (STARNET)	EpiXcan	0.998929	starnet_vaf	0.999981
1733	ENSG00000159588	CCDC17	0.999858	0.364867	0.317379	0.00541382	0.0287795	0.000138341	0.000424631	12	26	18	B1	Adipose. visceral (STARNET)	EpiXcan	0.998929	starnet_vaf	0.999981
1734	ENSG00000198046	ZNF667	0.999018	0.172618	0.317786	0.036008	0.0795229	1.27235e-10	6.98395e-10	42	88	64	B1	Adipose. visceral (STARNET)	EpiXcan	0.998929	starnet_vaf	0.999981
1735	ENSG00000118690	ARMC2	0.998794	0.268443	0.317894	0.0155719	0.0393628	8.35565e-06	2.94809e-05	20	58	26	B1	Adipose. visceral (STARNET)	EpiXcan	0.998929	starnet_vaf	0.999981
1736	ENSG00000169251	NMD3	0.998621	0.504371	0.317978	0.00526966	0.0111308	0.0191368	0.0449758	7	10	9	B1	Adipose. visceral (STARNET)	EpiXcan	0.998929	starnet_vaf	0.999981
1737	ENSG00000198680	TUSC1	-0.99748	-0.239251	0.318531	0.0165539	0.0346793	2.9336e-05	9.6922e-05	23	39	29	B1	Adipose. visceral (STARNET)	EpiXcan	0.998929	starnet_vaf	0.999981
1738	ENSG00000025772	TOMM34	0.997286	0.520346	0.318626	0.00460569	0.219551	2.06689e-29	3.26504e-28	10	16	11	B1	Adipose. visceral (STARNET)	EpiXcan	0.998929	starnet_vaf	0.999981
1739	ENSG00000078070	MCCC1	-0.997147	-0.187369	0.318693	0.0276241	0.0930179	2.74211e-12	1.70207e-11	17	25	22	B1	Adipose. visceral (STARNET)	EpiXcan	0.998929	starnet_vaf	0.999981
1740	ENSG00000091513	TF	0.996844	0.0832942	0.31884	0.138848	0.319016	6.47505e-46	1.83584e-44	16	21	19	B1	Adipose. visceral (STARNET)	EpiXcan	0.998929	starnet_vaf	0.999981
1741	ENSG00000107537	PHYH	-0.996542	-0.198007	0.318987	0.0230415	0.0603076	2.21649e-08	1.01048e-07	10	21	12	B1	Adipose. visceral (STARNET)	EpiXcan	0.998929	starnet_vaf	0.999981
1742	ENSG00000174136	RGMB	-0.996438	-0.279089	0.319038	0.0136633	0.0340074	3.41622e-05	0.000112009	3	3	3	B1	Adipose. visceral (STARNET)	EpiXcan	0.998929	starnet_vaf	0.999981
1743	ENSG00000151338	MIPOL1	-0.996229	-0.431068	0.319139	0.0131644	0.0348057	2.636e-05	8.76739e-05	7	10	9	B1	Adipose. visceral (STARNET)	EpiXcan	0.998929	starnet_vaf	0.999981
1744	ENSG00000243667	WDR92	-0.995329	-0.1042	0.319576	0.0602166	0.0840573	2.44563e-11	1.42134e-10	45	63	58	B1	Adipose. visceral (STARNET)	EpiXcan	0.998929	starnet_vaf	0.999981
1745	ENSG00000197008	ZNF138	-0.995189	-0.16677	0.319644	0.0237987	0.0364045	1.81024e-05	6.15656e-05	13	31	14	B1	Adipose. visceral (STARNET)	EpiXcan	0.998929	starnet_vaf	0.999981
1746	ENSG00000159733	ZFYVE28	0.995031	0.132546	0.319721	0.0450577	0.103052	1.51583e-13	1.02737e-12	16	43	19	B1	Adipose. visceral (STARNET)	EpiXcan	0.998929	starnet_vaf	0.999981
1747	ENSG00000107020	PLGRKT	0.994759	0.25622	0.319853	0.0151434	0.266701	1.29599e-36	2.65027e-35	26	41	33	B1	Adipose. visceral (STARNET)	EpiXcan	0.998929	starnet_vaf	0.999981
1748	ENSG00000149289	ZC3H12C	-0.993992	-0.313585	0.320227	0.00803712	0.0838404	3.26415e-11	1.8794e-10	10	16	14	B1	Adipose. visceral (STARNET)	EpiXcan	0.998929	starnet_vaf	0.999981
1749	ENSG00000187630	DHRS4L2	-0.993688	-0.0564658	0.320375	0.176587	0.21413	1.58066e-28	2.41132e-27	117	190	149	B1	Adipose. visceral (STARNET)	EpiXcan	0.998929	starnet_vaf	0.999981
1750	ENSG00000101460	MAP1LC3A	0.993298	0.288281	0.320565	0.0128571	0.0242209	0.00050657	0.00145129	9	108	11	B1	Adipose. visceral (STARNET)	EpiXcan	0.998929	starnet_vaf	0.999981
1751	ENSG00000103512	NOMO1	0.992879	0.255091	0.320769	0.0624812	0.0346514	2.88575e-05	9.55183e-05	26	57	31	B1	Adipose. visceral (STARNET)	EpiXcan	0.998929	starnet_vaf	0.999981
1752	ENSG00000013573	DDX11	0.992668	0.0420346	0.320872	0.518025	0.835579	6.3932e-264	2.27486e-260	29	52	35	B1	Adipose. visceral (STARNET)	EpiXcan	0.998929	starnet_vaf	0.999981
1753	ENSG00000206530	CFAP44	0.992258	0.195179	0.321072	0.016557	0.0390386	8.73027e-06	3.07417e-05	14	35	17	B1	Adipose. visceral (STARNET)	EpiXcan	0.998929	starnet_vaf	0.999981
1754	ENSG00000085871	MGST2	0.991943	0.155726	0.321225	0.0314927	0.0810395	8.8601e-11	4.93565e-10	8	12	9	B1	Adipose. visceral (STARNET)	EpiXcan	0.998929	starnet_vaf	0.999981
1755	ENSG00000114812	VIPR1	0.991659	0.0833305	0.321364	0.126664	0.190646	5.84008e-26	7.90131e-25	37	59	47	B1	Adipose. visceral (STARNET)	EpiXcan	0.998929	starnet_vaf	0.999981
1756	ENSG00000014919	COX15	0.991292	0.173924	0.321543	0.0279207	0.0594746	2.84609e-08	1.2811e-07	15	20	17	B1	Adipose. visceral (STARNET)	EpiXcan	0.998929	starnet_vaf	0.999981
1757	ENSG00000161904	LEMD2	0.991124	0.212604	0.321625	0.0203301	0.0572815	4.87445e-08	2.15126e-07	5	16	7	B1	Adipose. visceral (STARNET)	EpiXcan	0.998929	starnet_vaf	0.999981
1758	ENSG00000198933	TBKBP1	-0.991025	-0.124605	0.321673	0.0825406	0.0934637	2.42264e-12	1.50771e-11	36	48	43	B1	Adipose. visceral (STARNET)	EpiXcan	0.998929	starnet_vaf	0.999981
1759	ENSG00000110900	TSPAN11	0.99089	0.202982	0.32174	0.0111021	0.0116845	0.0164381	0.0389679	31	39	39	B1	Adipose. visceral (STARNET)	EpiXcan	0.998929	starnet_vaf	0.999981
1760	ENSG00000188554	NBR1	-0.990807	-0.181365	0.32178	0.0374663	0.051426	3.31403e-07	1.35231e-06	30	43	37	B1	Adipose. visceral (STARNET)	EpiXcan	0.998929	starnet_vaf	0.999981
1761	ENSG00000135404	CD63	0.990646	0.189517	0.321858	0.0295692	0.0133157	0.0100391	0.0245207	24	45	26	B1	Adipose. visceral (STARNET)	EpiXcan	0.998929	starnet_vaf	0.999981
1762	ENSG00000196510	ANAPC7	0.990491	0.251472	0.321934	0.029303	0.0517798	2.16468e-07	9.01136e-07	21	29	24	B1	Adipose. visceral (STARNET)	EpiXcan	0.998929	starnet_vaf	0.999981
1763	ENSG00000129450	SIGLEC9	0.990429	0.271488	0.321964	0.0110152	0.0406193	5.75314e-06	2.06206e-05	3	27	3	B1	Adipose. visceral (STARNET)	EpiXcan	0.998929	starnet_vaf	0.999981
1764	ENSG00000050130	JKAMP	-0.990189	-0.104389	0.322082	0.112653	0.131007	4.44914e-17	3.78283e-16	44	66	49	B1	Adipose. visceral (STARNET)	EpiXcan	0.998929	starnet_vaf	0.999981
1765	ENSG00000168813	ZNF507	0.990128	0.292488	0.322111	0.0107595	0.178678	1.51589e-23	1.85357e-22	15	31	19	B1	Adipose. visceral (STARNET)	EpiXcan	0.998929	starnet_vaf	0.999981
1766	ENSG00000237541	HLA-DQA2	-0.989675	-0.0487463	0.322333	0.447141	0.734585	6.80794e-178	4.40442e-175	44	101	49	B1	Adipose. visceral (STARNET)	EpiXcan	0.998929	starnet_vaf	0.999981
1767	ENSG00000259683	AC243562.2	0.989545	0.152077	0.322396	0.0400105	0.138063	4.57243e-18	4.14783e-17	16	48	24	B1	Adipose. visceral (STARNET)	EpiXcan	0.998929	starnet_vaf	0.999981
1768	ENSG00000174137	FAM53A	-0.989494	-0.178298	0.322421	0.0285877	0.0475199	8.03285e-07	3.1627e-06	14	25	15	B1	Adipose. visceral (STARNET)	EpiXcan	0.998929	starnet_vaf	0.999981
1769	ENSG00000226237	GAS1RR	0.989154	0.106811	0.322588	0.0595709	0.10942	2.24767e-14	1.61164e-13	49	107	64	B1	Adipose. visceral (STARNET)	EpiXcan	0.998929	starnet_vaf	0.999981
1770	ENSG00000154122	ANKH	0.989029	0.145807	0.322649	0.0427323	0.034086	3.38578e-05	0.000111139	42	78	48	B1	Adipose. visceral (STARNET)	EpiXcan	0.998929	starnet_vaf	0.999981
1771	ENSG00000183426	NPIPA1	0.987953	0.0480122	0.323176	0.263506	0.445095	1.59771e-72	9.47508e-71	64	113	82	B1	Adipose. visceral (STARNET)	EpiXcan	0.998929	starnet_vaf	0.999981
1772	ENSG00000226197	AL583785.1	-0.98776	-0.169422	0.32327	0.0142745	0.0326623	4.4742e-05	0.000144566	15	32	19	B1	Adipose. visceral (STARNET)	EpiXcan	0.998929	starnet_vaf	0.999981
1773	ENSG00000105364	MRPL4	0.98745	0.411649	0.323422	0.00730687	0.0115648	0.0170323	0.040296	6	23	8	B1	Adipose. visceral (STARNET)	EpiXcan	0.998929	starnet_vaf	0.999981
1774	ENSG00000142252	GEMIN7	0.987283	0.0910345	0.323504	0.0656343	0.117551	1.49908e-15	1.1527e-14	24	43	28	B1	Adipose. visceral (STARNET)	EpiXcan	0.998929	starnet_vaf	0.999981
1775	ENSG00000171729	TMEM51	-0.987238	-0.147043	0.323526	0.0373493	0.0620589	1.23193e-08	5.74133e-08	12	16	14	B1	Adipose. visceral (STARNET)	EpiXcan	0.998929	starnet_vaf	0.999981
1776	ENSG00000147324	MFHAS1	-0.98715	-0.254618	0.323569	0.0105681	0.028706	0.000146134	0.000447201	7	11	10	B1	Adipose. visceral (STARNET)	EpiXcan	0.998929	starnet_vaf	0.999981
1777	ENSG00000095564	BTAF1	-0.987083	-0.231849	0.323602	0.0287627	0.0234833	0.000626133	0.00176996	32	42	39	B1	Adipose. visceral (STARNET)	EpiXcan	0.998929	starnet_vaf	0.999981
1778	ENSG00000167323	STIM1	-0.986424	-0.386077	0.323925	0.00579187	0.0238658	0.000497424	0.00142652	10	24	14	B1	Adipose. visceral (STARNET)	EpiXcan	0.998929	starnet_vaf	0.999981
1779	ENSG00000100364	KIAA0930	-0.985814	-0.163316	0.324224	0.0304802	0.0196247	0.00175896	0.00473435	30	39	39	B1	Adipose. visceral (STARNET)	EpiXcan	0.998929	starnet_vaf	0.999981
1780	ENSG00000149260	CAPN5	-0.984804	-0.21915	0.32472	0.0251897	0.047857	7.53307e-07	2.97333e-06	17	21	19	B1	Adipose. visceral (STARNET)	EpiXcan	0.998929	starnet_vaf	0.999981
1781	ENSG00000272686	AC006333.2	0.984019	0.271816	0.325106	0.0102634	0.067819	2.66702e-09	1.31713e-08	7	20	9	B1	Adipose. visceral (STARNET)	EpiXcan	0.998929	starnet_vaf	0.999981
1782	ENSG00000263753	LINC00667	0.983863	0.0434475	0.325183	0.526018	0.726214	5.59073e-173	3.06049e-170	44	73	51	B1	Adipose. visceral (STARNET)	EpiXcan	0.998929	starnet_vaf	0.999981
1783	ENSG00000066422	ZBTB11	-0.98261	-0.427879	0.325799	0.00459732	0.0117956	0.0147921	0.0352835	5	11	6	B1	Adipose. visceral (STARNET)	EpiXcan	0.998929	starnet_vaf	0.999981
1784	ENSG00000145214	DGKQ	0.982395	0.0879147	0.325905	0.12521	0.310666	4.55364e-44	1.20918e-42	29	52	34	B1	Adipose. visceral (STARNET)	EpiXcan	0.998929	starnet_vaf	0.999981
1785	ENSG00000204256	BRD2	0.982221	0.178519	0.325991	0.0308417	0.0299626	9.54855e-05	0.000298429	36	52	43	B1	Adipose. visceral (STARNET)	EpiXcan	0.998929	starnet_vaf	0.999981
1786	ENSG00000120733	KDM3B	-0.98161	-0.199179	0.326292	0.0187259	0.0552887	1.10792e-07	4.75257e-07	19	22	22	B1	Adipose. visceral (STARNET)	EpiXcan	0.998929	starnet_vaf	0.999981
1787	ENSG00000103642	LACTB	-0.981314	-0.11451	0.326438	0.098635	0.294848	2.67316e-41	6.42688e-40	16	28	19	B1	Adipose. visceral (STARNET)	EpiXcan	0.998929	starnet_vaf	0.999981
1788	ENSG00000184508	HDDC3	0.981061	0.209039	0.326563	0.0165705	0.120753	8.14506e-16	6.36621e-15	19	26	22	B1	Adipose. visceral (STARNET)	EpiXcan	0.998929	starnet_vaf	0.999981
1789	ENSG00000102890	ELMO3	0.980932	0.202824	0.326626	0.0411912	0.0149236	0.00638895	0.0159589	35	39	39	B1	Adipose. visceral (STARNET)	EpiXcan	0.998929	starnet_vaf	0.999981
1790	ENSG00000139190	VAMP1	-0.980566	-0.101319	0.326807	0.0981461	0.179245	1.21446e-23	1.49141e-22	23	34	28	B1	Adipose. visceral (STARNET)	EpiXcan	0.998929	starnet_vaf	0.999981
1791	ENSG00000060982	BCAT1	-0.980472	-0.126767	0.326853	0.0503987	0.251315	7.74457e-35	1.48356e-33	13	33	22	B1	Adipose. visceral (STARNET)	EpiXcan	0.998929	starnet_vaf	0.999981
1792	ENSG00000104626	ERI1	0.980233	0.224994	0.326971	0.0160517	0.0453944	1.31051e-06	5.0385e-06	9	19	16	B1	Adipose. visceral (STARNET)	EpiXcan	0.998929	starnet_vaf	0.999981
1793	ENSG00000067601	PMS2P4	-0.980051	-0.240769	0.327061	0.0188991	0.0511948	2.97525e-07	1.22037e-06	23	38	30	B1	Adipose. visceral (STARNET)	EpiXcan	0.998929	starnet_vaf	0.999981
1794	ENSG00000151062	CACNA2D4	-0.97968	-0.191044	0.327244	0.0168613	0.0636439	1.04093e-08	4.8832e-08	12	22	15	B1	Adipose. visceral (STARNET)	EpiXcan	0.998929	starnet_vaf	0.999981
1795	ENSG00000170049	KCNAB3	0.979554	0.105528	0.327306	0.0357099	0.0311108	8.10673e-05	0.000255433	47	66	59	B1	Adipose. visceral (STARNET)	EpiXcan	0.998929	starnet_vaf	0.999981
1796	ENSG00000243056	EIF4EBP3	0.979291	0.358009	0.327436	0.0063228	0.0258269	0.000285272	0.000842033	9	18	12	B1	Adipose. visceral (STARNET)	EpiXcan	0.998929	starnet_vaf	0.999981
1797	ENSG00000224877	NDUFAF8	0.97916	0.288952	0.327501	0.0101911	0.0236896	0.000562734	0.00160188	18	33	25	B1	Adipose. visceral (STARNET)	EpiXcan	0.998929	starnet_vaf	0.999981
1798	ENSG00000143224	PPOX	-0.979113	-0.276191	0.327524	0.00778934	0.0176266	0.00302696	0.00788195	5	9	8	B1	Adipose. visceral (STARNET)	EpiXcan	0.998929	starnet_vaf	0.999981
1799	ENSG00000244560	AC004890.2	-0.978555	-0.106719	0.3278	0.108177	0.190579	2.65521e-25	3.47031e-24	46	73	52	B1	Adipose. visceral (STARNET)	EpiXcan	0.998929	starnet_vaf	0.999981
1800	ENSG00000117593	DARS2	-0.977999	-0.186332	0.328075	0.0288892	0.0787953	1.29945e-10	7.12721e-10	12	19	14	B1	Adipose. visceral (STARNET)	EpiXcan	0.998929	starnet_vaf	0.999981
1801	ENSG00000171714	ANO5	-0.977995	-0.0794746	0.328077	0.128297	0.197145	4.15747e-26	5.67338e-25	30	39	38	B1	Adipose. visceral (STARNET)	EpiXcan	0.998929	starnet_vaf	0.999981
1802	ENSG00000119326	CTNNAL1	0.97754	0.0691091	0.328302	0.151504	0.237402	3.75437e-32	6.58079e-31	35	50	40	B1	Adipose. visceral (STARNET)	EpiXcan	0.998929	starnet_vaf	0.999981
1803	ENSG00000180543	TSPYL5	-0.977431	-0.0834428	0.328356	0.134091	0.15653	9.82346e-21	1.0228e-19	27	83	38	B1	Adipose. visceral (STARNET)	EpiXcan	0.998929	starnet_vaf	0.999981
1804	ENSG00000101680	LAMA1	-0.977376	-0.220391	0.328383	0.0198328	0.0635471	8.97654e-09	4.23618e-08	11	33	14	B1	Adipose. visceral (STARNET)	EpiXcan	0.998929	starnet_vaf	0.999981
1805	ENSG00000103647	CORO2B	0.977342	7.12112	0.3284	1.8968e-05	0.0112783	0.0179716	0.0423933	1	12	3	B1	Adipose. visceral (STARNET)	EpiXcan	0.998929	starnet_vaf	0.999981
1806	ENSG00000122176	FMOD	0.97729	0.195717	0.328425	0.00961609	0.0429902	2.99834e-06	1.10816e-05	2	2	2	B1	Adipose. visceral (STARNET)	EpiXcan	0.998929	starnet_vaf	0.999981
1807	ENSG00000227500	SCAMP4	0.97714	0.574886	0.3285	0.00243879	0.0208407	0.00123493	0.00337625	1	22	2	B1	Adipose. visceral (STARNET)	EpiXcan	0.998929	starnet_vaf	0.999981
1808	ENSG00000106665	CLIP2	0.976484	0.116164	0.328825	0.0502603	0.0612334	2.34381e-08	1.06512e-07	29	45	36	B1	Adipose. visceral (STARNET)	EpiXcan	0.998929	starnet_vaf	0.999981
1809	ENSG00000182054	IDH2	-0.976274	-0.156768	0.328929	0.0378795	0.096109	7.45665e-13	4.81318e-12	5	13	7	B1	Adipose. visceral (STARNET)	EpiXcan	0.998929	starnet_vaf	0.999981
1810	ENSG00000072694	FCGR2B	-0.976217	-0.170376	0.328957	0.0361926	0.0556366	8.47239e-08	3.67421e-07	18	36	24	B1	Adipose. visceral (STARNET)	EpiXcan	0.998929	starnet_vaf	0.999981
1811	ENSG00000150048	CLEC1A	0.976068	0.226546	0.329031	0.0218508	0.0539081	1.64416e-07	6.94403e-07	3	15	4	B1	Adipose. visceral (STARNET)	EpiXcan	0.998929	starnet_vaf	0.999981
1812	ENSG00000198515	CNGA1	-0.976008	-0.0467872	0.32906	0.424719	0.62679	9.82002e-126	1.76922e-123	45	67	52	B1	Adipose. visceral (STARNET)	EpiXcan	0.998929	starnet_vaf	0.999981
1813	ENSG00000073169	SELENOO	0.975121	0.729975	0.3295	0.00158673	0.0133879	0.0101282	0.0247222	1	8	3	B1	Adipose. visceral (STARNET)	EpiXcan	0.998929	starnet_vaf	0.999981
1814	ENSG00000137563	GGH	-0.974953	-0.047798	0.329584	0.28644	0.421941	4.25944e-66	2.05507e-64	39	57	42	B1	Adipose. visceral (STARNET)	EpiXcan	0.998929	starnet_vaf	0.999981
1815	ENSG00000099246	RAB18	-0.974478	-0.34595	0.329819	0.00604035	0.0291304	0.000132959	0.000408552	4	7	6	B1	Adipose. visceral (STARNET)	EpiXcan	0.998929	starnet_vaf	0.999981
1816	ENSG00000205138	SDHAF1	-0.974281	-0.297578	0.329917	0.0132236	0.0387273	8.70978e-06	3.06771e-05	3	4	3	B1	Adipose. visceral (STARNET)	EpiXcan	0.998929	starnet_vaf	0.999981
1817	ENSG00000164116	GUCY1A3	-0.973053	-0.21153	0.330527	0.0143759	0.0398975	6.85836e-06	2.4416e-05	28	68	34	B1	Adipose. visceral (STARNET)	EpiXcan	0.998929	starnet_vaf	0.999981
1818	ENSG00000225285	LINC01770	0.972823	0.12374	0.330641	0.0846274	0.135893	1.06987e-17	9.50526e-17	22	33	27	B1	Adipose. visceral (STARNET)	EpiXcan	0.998929	starnet_vaf	0.999981
1819	ENSG00000112110	MRPL18	-0.972798	-0.198521	0.330654	0.0222804	0.130887	2.14464e-17	1.86353e-16	18	29	25	B1	Adipose. visceral (STARNET)	EpiXcan	0.998929	starnet_vaf	0.999981
1820	ENSG00000066651	TRMT11	0.972797	0.215968	0.330654	0.0231408	0.0512355	2.71623e-07	1.11896e-06	20	30	23	B1	Adipose. visceral (STARNET)	EpiXcan	0.998929	starnet_vaf	0.999981
1821	ENSG00000022976	ZNF839	-0.972354	-0.180191	0.330874	0.0296198	0.0399813	5.87754e-06	2.10453e-05	24	38	30	B1	Adipose. visceral (STARNET)	EpiXcan	0.998929	starnet_vaf	0.999981
1822	ENSG00000112799	LY86	-0.972252	-0.0772843	0.330925	0.120826	0.25076	1.4474e-34	2.73221e-33	7	10	9	B1	Adipose. visceral (STARNET)	EpiXcan	0.998929	starnet_vaf	0.999981
1823	ENSG00000141759	TXNL4A	-0.972029	-0.066482	0.331036	0.103472	0.205601	1.17381e-27	1.71705e-26	14	22	16	B1	Adipose. visceral (STARNET)	EpiXcan	0.998929	starnet_vaf	0.999981
1824	ENSG00000007171	NOS2	-0.971875	-0.070388	0.331113	0.176223	0.292092	4.59328e-41	1.08779e-39	20	27	22	B1	Adipose. visceral (STARNET)	EpiXcan	0.998929	starnet_vaf	0.999981
1825	ENSG00000196418	ZNF124	0.971613	0.152751	0.331243	0.0387023	0.197383	3.70853e-26	5.07924e-25	41	51	47	B1	Adipose. visceral (STARNET)	EpiXcan	0.998929	starnet_vaf	0.999981
1826	ENSG00000113273	ARSB	-0.970949	-0.197119	0.331573	0.02193	0.0617372	1.87952e-08	8.60999e-08	13	114	16	B1	Adipose. visceral (STARNET)	EpiXcan	0.998929	starnet_vaf	0.999981
1827	ENSG00000170909	OSCAR	-0.970774	-0.162543	0.331661	0.039963	0.0455263	1.67427e-06	6.37163e-06	46	117	60	B1	Adipose. visceral (STARNET)	EpiXcan	0.998929	starnet_vaf	0.999981
1828	ENSG00000116641	DOCK7	-0.969741	-0.639325	0.332176	0.00290378	0.0225453	0.000775701	0.00216609	5	47	6	B1	Adipose. visceral (STARNET)	EpiXcan	0.998929	starnet_vaf	0.999981
1829	ENSG00000125945	ZNF436	-0.969265	-0.203171	0.332413	0.0135947	0.0132636	0.0104358	0.025425	23	52	28	B1	Adipose. visceral (STARNET)	EpiXcan	0.998929	starnet_vaf	0.999981
1830	ENSG00000188820	FAM26F	-0.969145	-0.064181	0.332473	0.267873	0.480036	1.9986e-80	1.45133e-78	24	58	29	B1	Adipose. visceral (STARNET)	EpiXcan	0.998929	starnet_vaf	0.999981
1831	ENSG00000130193	THEM6	-0.96887	-0.18881	0.33261	0.0182022	0.119368	1.54102e-15	1.18431e-14	16	49	24	B1	Adipose. visceral (STARNET)	EpiXcan	0.998929	starnet_vaf	0.999981
1832	ENSG00000214063	TSPAN4	-0.968568	-0.201463	0.332761	0.0132614	0.0889776	9.17095e-12	5.48907e-11	12	23	13	B1	Adipose. visceral (STARNET)	EpiXcan	0.998929	starnet_vaf	0.999981
1833	ENSG00000188825	LINC00910	0.968252	0.0803693	0.332918	0.0178466	0.0349308	2.60826e-05	8.68382e-05	10	26	12	B1	Adipose. visceral (STARNET)	EpiXcan	0.998929	starnet_vaf	0.999981
1834	ENSG00000143315	PIGM	-0.968216	-0.129726	0.332936	0.0608578	0.105332	7.34193e-14	5.08504e-13	8	9	8	B1	Adipose. visceral (STARNET)	EpiXcan	0.998929	starnet_vaf	0.999981
1835	ENSG00000231607	DLEU2	0.967902	1.13829	0.333093	0.000647034	0.0147025	0.00695757	0.0172762	4	7	5	B1	Adipose. visceral (STARNET)	EpiXcan	0.998929	starnet_vaf	0.999981
1836	ENSG00000108700	CCL8	0.966917	0.217705	0.333585	0.0163021	0.0295311	0.000123096	0.000380132	20	26	21	B1	Adipose. visceral (STARNET)	EpiXcan	0.998929	starnet_vaf	0.999981
1837	ENSG00000120451	SNX19	-0.966633	-0.0441189	0.333727	0.318679	0.429017	9.83654e-68	5.10962e-66	74	166	90	B1	Adipose. visceral (STARNET)	EpiXcan	0.998929	starnet_vaf	0.999981
1838	ENSG00000078967	UBE2D4	-0.966315	-0.863986	0.333887	0.00098739	0.0202379	0.00150367	0.0040773	3	7	4	B1	Adipose. visceral (STARNET)	EpiXcan	0.998929	starnet_vaf	0.999981
1839	ENSG00000185250	PPIL6	0.966018	0.126132	0.334035	0.0314796	0.0306374	8.89219e-05	0.000278772	38	54	47	B1	Adipose. visceral (STARNET)	EpiXcan	0.998929	starnet_vaf	0.999981
1840	ENSG00000130558	OLFM1	0.965689	0.459906	0.3342	0.00352258	0.0321075	6.04051e-05	0.000192941	1	6	1	B1	Adipose. visceral (STARNET)	EpiXcan	0.998929	starnet_vaf	0.999981
1841	ENSG00000123739	PLA2G12A	-0.96549	-0.256163	0.3343	0.0124986	0.0183198	0.00256369	0.00674847	26	40	29	B1	Adipose. visceral (STARNET)	EpiXcan	0.998929	starnet_vaf	0.999981
1842	ENSG00000112139	MDGA1	-0.96527	-0.0486459	0.33441	0.259854	0.444138	3.30756e-71	1.90593e-69	37	117	47	B1	Adipose. visceral (STARNET)	EpiXcan	0.998929	starnet_vaf	0.999981
1843	ENSG00000228638	FCF1P2	-0.964691	-0.101045	0.3347	0.0428603	0.0255373	0.000315645	0.000926688	17	27	19	B1	Adipose. visceral (STARNET)	EpiXcan	0.998929	starnet_vaf	0.999981
1844	ENSG00000035403	VCL	0.964459	0.105841	0.334816	0.0678135	0.167773	5.47203e-22	6.0894e-21	10	20	14	B1	Adipose. visceral (STARNET)	EpiXcan	0.998929	starnet_vaf	0.999981
1845	ENSG00000183458	AC138932.1	-0.964032	-0.684374	0.33503	0.00839336	0.0616407	1.67895e-08	7.72601e-08	7	14	9	B1	Adipose. visceral (STARNET)	EpiXcan	0.998929	starnet_vaf	0.999981
1846	ENSG00000160999	SH2B2	0.963752	0.191715	0.33517	0.023688	0.0532904	1.77636e-07	7.45809e-07	13	23	16	B1	Adipose. visceral (STARNET)	EpiXcan	0.998929	starnet_vaf	0.999981
1847	ENSG00000157992	KRTCAP3	0.963705	0.0931408	0.335194	0.0866287	0.150934	1.18623e-19	1.16761e-18	18	30	21	B1	Adipose. visceral (STARNET)	EpiXcan	0.998929	starnet_vaf	0.999981
1848	ENSG00000166165	CKB	-0.963607	-0.228938	0.335243	0.0395704	0.0235459	0.000607187	0.00172085	34	74	41	B1	Adipose. visceral (STARNET)	EpiXcan	0.998929	starnet_vaf	0.999981
1849	ENSG00000113240	CLK4	-0.963408	-0.207745	0.335343	0.0187867	0.0113264	0.0176209	0.0416263	24	34	31	B1	Adipose. visceral (STARNET)	EpiXcan	0.998929	starnet_vaf	0.999981
1850	ENSG00000105711	SCN1B	-0.96331	-0.149933	0.335392	0.0614702	0.0401666	6.61101e-06	2.3559e-05	51	84	65	B1	Adipose. visceral (STARNET)	EpiXcan	0.998929	starnet_vaf	0.999981
1851	ENSG00000139182	CLSTN3	0.963219	0.992608	0.335438	0.000785546	0.0116907	0.0164335	0.0389636	4	13	6	B1	Adipose. visceral (STARNET)	EpiXcan	0.998929	starnet_vaf	0.999981
1852	ENSG00000087191	PSMC5	-0.962698	-0.17285	0.335699	0.0442225	0.0627007	9.94558e-09	4.66872e-08	16	29	21	B1	Adipose. visceral (STARNET)	EpiXcan	0.998929	starnet_vaf	0.999981
1853	ENSG00000084636	COL16A1	0.962443	0.266576	0.335827	0.0121225	0.0352046	2.58788e-05	8.62001e-05	7	21	9	B1	Adipose. visceral (STARNET)	EpiXcan	0.998929	starnet_vaf	0.999981
1854	ENSG00000129422	MTUS1	0.961729	0.217222	0.336186	0.0411639	0.137494	4.51888e-18	4.10187e-17	19	65	22	B1	Adipose. visceral (STARNET)	EpiXcan	0.998929	starnet_vaf	0.999981
1855	ENSG00000186976	EFCAB6	0.961429	0.135781	0.336337	0.0488841	0.084078	2.7561e-11	1.59526e-10	18	28	23	B1	Adipose. visceral (STARNET)	EpiXcan	0.998929	starnet_vaf	0.999981
1856	ENSG00000119414	PPP6C	-0.961419	-0.269238	0.336341	0.00983475	0.0546786	1.07257e-07	4.60649e-07	13	22	19	B1	Adipose. visceral (STARNET)	EpiXcan	0.998929	starnet_vaf	0.999981
1857	ENSG00000189306	RRP7A	-0.961157	-0.0746366	0.336473	0.35842	0.593175	4.73013e-113	6.86978e-111	26	135	36	B1	Adipose. visceral (STARNET)	EpiXcan	0.998929	starnet_vaf	0.999981
1858	ENSG00000132563	REEP2	-0.960659	-0.0839228	0.336724	0.383923	0.434437	8.92748e-69	4.7949e-67	53	88	61	B1	Adipose. visceral (STARNET)	EpiXcan	0.998929	starnet_vaf	0.999981
1859	ENSG00000032389	EIPR1	-0.96064	-0.35026	0.336733	0.00565096	0.0105557	0.0217958	0.050814	22	24	24	B1	Adipose. visceral (STARNET)	EpiXcan	0.998929	starnet_vaf	0.999981
1860	ENSG00000261701	HPR	0.95995	0.173456	0.33708	0.0274605	0.263869	9.2492e-37	1.90512e-35	23	41	32	B1	Adipose. visceral (STARNET)	EpiXcan	0.998929	starnet_vaf	0.999981
1861	ENSG00000166436	TRIM66	-0.959613	-0.0674547	0.33725	0.148683	0.506595	8.23363e-87	6.89349e-85	20	37	28	B1	Adipose. visceral (STARNET)	EpiXcan	0.998929	starnet_vaf	0.999981
1862	ENSG00000172613	RAD9A	-0.958936	-0.129336	0.337591	0.0483988	0.101463	2.76053e-13	1.84204e-12	8	21	10	B1	Adipose. visceral (STARNET)	EpiXcan	0.998929	starnet_vaf	0.999981
1863	ENSG00000157796	WDR19	0.95867	0.218753	0.337725	0.0191385	0.0296808	0.000103149	0.00032062	17	30	19	B1	Adipose. visceral (STARNET)	EpiXcan	0.998929	starnet_vaf	0.999981
1864	ENSG00000127837	AAMP	-0.958414	-0.113196	0.337854	0.0247326	0.0391863	8.47143e-06	2.98672e-05	15	18	16	B1	Adipose. visceral (STARNET)	EpiXcan	0.998929	starnet_vaf	0.999981
1865	ENSG00000143036	SLC44A3	0.95826	0.0643435	0.337932	0.23387	0.453234	3.02334e-73	1.81566e-71	58	77	71	B1	Adipose. visceral (STARNET)	EpiXcan	0.998929	starnet_vaf	0.999981
1866	ENSG00000215114	UBXN2B	-0.958145	-0.107707	0.33799	0.0602933	0.132504	1.49386e-17	1.3141e-16	9	17	11	B1	Adipose. visceral (STARNET)	EpiXcan	0.998929	starnet_vaf	0.999981
1867	ENSG00000142961	MOB3C	-0.957896	-0.371651	0.338115	0.00820794	0.0272947	0.000226295	0.000677646	6	8	6	B1	Adipose. visceral (STARNET)	EpiXcan	0.998929	starnet_vaf	0.999981
1868	ENSG00000211679	IGLC3	-0.95749	-0.267316	0.33832	0.0203507	0.0334104	3.63967e-05	0.000119088	14	29	17	B1	Adipose. visceral (STARNET)	EpiXcan	0.998929	starnet_vaf	0.999981
1869	ENSG00000255153	TOLLIP-AS1	0.956442	0.161076	0.338849	0.0228238	0.0947178	1.3794e-12	8.718e-12	23	50	28	B1	Adipose. visceral (STARNET)	EpiXcan	0.998929	starnet_vaf	0.999981
1870	ENSG00000138399	FASTKD1	-0.955926	-0.118804	0.339109	0.0516686	0.119153	1.71097e-15	1.3135e-14	25	54	32	B1	Adipose. visceral (STARNET)	EpiXcan	0.998929	starnet_vaf	0.999981
1871	ENSG00000168610	STAT3	0.955629	0.143998	0.33926	0.0373866	0.0266912	0.000258747	0.00076836	40	55	52	B1	Adipose. visceral (STARNET)	EpiXcan	0.998929	starnet_vaf	0.999981
1872	ENSG00000175662	TOM1L2	0.955357	0.132292	0.339397	0.0430874	0.120114	9.1694e-16	7.13549e-15	13	23	17	B1	Adipose. visceral (STARNET)	EpiXcan	0.998929	starnet_vaf	0.999981
1873	ENSG00000109576	AADAT	0.955355	0.213548	0.339398	0.0121027	0.102409	1.08246e-13	7.41772e-13	6	22	11	B1	Adipose. visceral (STARNET)	EpiXcan	0.998929	starnet_vaf	0.999981
1874	ENSG00000149292	TTC12	0.955194	0.0429342	0.33948	0.576211	0.689447	1.06161e-152	3.43407e-150	53	71	55	B1	Adipose. visceral (STARNET)	EpiXcan	0.998929	starnet_vaf	0.999981
1875	ENSG00000184445	KNTC1	-0.954994	-0.121105	0.339581	0.0350682	0.0224916	0.000762498	0.00213089	39	72	44	B1	Adipose. visceral (STARNET)	EpiXcan	0.998929	starnet_vaf	0.999981
1876	ENSG00000047457	CP	0.954814	0.160791	0.339672	0.0213227	0.0105175	0.0223552	0.0519879	22	42	25	B1	Adipose. visceral (STARNET)	EpiXcan	0.998929	starnet_vaf	0.999981
1877	ENSG00000121716	PILRB	0.954726	0.0726309	0.339716	0.168164	0.309017	6.34291e-44	1.67804e-42	18	37	21	B1	Adipose. visceral (STARNET)	EpiXcan	0.998929	starnet_vaf	0.999981
1878	ENSG00000128335	APOL2	0.954668	0.192897	0.339746	0.0201934	0.0492325	4.01009e-07	1.62147e-06	18	34	25	B1	Adipose. visceral (STARNET)	EpiXcan	0.998929	starnet_vaf	0.999981
1879	ENSG00000120314	WDR55	0.954638	0.139056	0.339761	0.0304818	0.0186041	0.0021553	0.00572748	25	40	27	B1	Adipose. visceral (STARNET)	EpiXcan	0.998929	starnet_vaf	0.999981
1880	ENSG00000100365	NCF4	-0.954353	-0.182252	0.339905	0.0235567	0.135755	1.26989e-17	1.12263e-16	26	41	35	B1	Adipose. visceral (STARNET)	EpiXcan	0.998929	starnet_vaf	0.999981
1881	ENSG00000123607	TTC21B	0.95377	4.88471	0.3402	7.10275e-05	0.0372203	1.32271e-05	4.56612e-05	1	17	3	B1	Adipose. visceral (STARNET)	EpiXcan	0.998929	starnet_vaf	0.999981
1882	ENSG00000255284	AP006621.3	0.95376	0.0791529	0.340205	0.116078	0.221882	3.73864e-30	6.10931e-29	20	49	24	B1	Adipose. visceral (STARNET)	EpiXcan	0.998929	starnet_vaf	0.999981
1883	ENSG00000108846	ABCC3	0.953576	0.128311	0.340298	0.044991	0.158092	2.58017e-21	2.77578e-20	22	81	25	B1	Adipose. visceral (STARNET)	EpiXcan	0.998929	starnet_vaf	0.999981
1884	ENSG00000119446	RBM18	0.952389	0.291338	0.3409	0.0137897	0.0303383	9.82302e-05	0.000306401	11	20	15	B1	Adipose. visceral (STARNET)	EpiXcan	0.998929	starnet_vaf	0.999981
1885	ENSG00000228300	C19orf24	-0.951986	-0.341	0.341104	0.00870463	0.0229731	0.000630325	0.0017811	9	17	10	B1	Adipose. visceral (STARNET)	EpiXcan	0.998929	starnet_vaf	0.999981
1886	ENSG00000137288	UQCC2	0.950826	0.208012	0.341693	0.0175455	0.0375094	1.30707e-05	4.51322e-05	19	22	21	B1	Adipose. visceral (STARNET)	EpiXcan	0.998929	starnet_vaf	0.999981
1887	ENSG00000104320	NBN	-0.950801	-0.125656	0.341706	0.0494359	0.0830015	5.43598e-11	3.08003e-10	12	15	12	B1	Adipose. visceral (STARNET)	EpiXcan	0.998929	starnet_vaf	0.999981
1888	ENSG00000205106	DKFZp779M0652	0.950628	0.182905	0.341793	0.0256886	0.0500526	4.82968e-07	1.93691e-06	6	12	9	B1	Adipose. visceral (STARNET)	EpiXcan	0.998929	starnet_vaf	0.999981
1889	ENSG00000165084	C8orf34	0.95047	0.13385	0.341874	0.0950588	0.102009	1.84493e-13	1.24273e-12	69	122	85	B1	Adipose. visceral (STARNET)	EpiXcan	0.998929	starnet_vaf	0.999981
1890	ENSG00000165983	PTER	0.949878	0.0675534	0.342174	0.191728	0.258592	1.22053e-35	2.40941e-34	53	69	56	B1	Adipose. visceral (STARNET)	EpiXcan	0.998929	starnet_vaf	0.999981
1891	ENSG00000075539	FRYL	-0.949442	-0.367228	0.342396	0.00686433	0.0236578	0.000536558	0.0015335	18	29	21	B1	Adipose. visceral (STARNET)	EpiXcan	0.998929	starnet_vaf	0.999981
1892	ENSG00000181374	CCL13	-0.948913	-0.156124	0.342665	0.0316224	0.0608434	1.55464e-08	7.17948e-08	22	48	32	B1	Adipose. visceral (STARNET)	EpiXcan	0.998929	starnet_vaf	0.999981
1893	ENSG00000178222	RNF212	-0.948653	-0.156788	0.342797	0.0482224	0.138393	1.20938e-18	1.14145e-17	37	61	44	B1	Adipose. visceral (STARNET)	EpiXcan	0.998929	starnet_vaf	0.999981
1894	ENSG00000117525	F3	0.9481	0.152315	0.343079	0.0285533	0.0163046	0.00422714	0.0108094	28	49	32	B1	Adipose. visceral (STARNET)	EpiXcan	0.998929	starnet_vaf	0.999981
1895	ENSG00000128268	MGAT3	-0.947805	-0.153918	0.343229	0.039099	0.0731783	7.98319e-10	4.12581e-09	26	42	31	B1	Adipose. visceral (STARNET)	EpiXcan	0.998929	starnet_vaf	0.999981
1896	ENSG00000188372	ZP3	0.947766	0.0399821	0.343248	0.382373	0.733362	5.37068e-177	3.18504e-174	30	73	39	B1	Adipose. visceral (STARNET)	EpiXcan	0.998929	starnet_vaf	0.999981
1897	ENSG00000106003	LFNG	0.947597	0.160751	0.343334	0.0352955	0.104005	1.33441e-13	9.08738e-13	12	22	15	B1	Adipose. visceral (STARNET)	EpiXcan	0.998929	starnet_vaf	0.999981
1898	ENSG00000130803	ZNF317	-0.947493	-0.137647	0.343387	0.0663055	0.13861	2.23645e-18	2.06832e-17	2	3	3	B1	Adipose. visceral (STARNET)	EpiXcan	0.998929	starnet_vaf	0.999981
1899	ENSG00000188976	NOC2L	-0.947435	-0.251475	0.343417	0.0112791	0.0460791	1.0999e-06	4.27496e-06	5	14	6	B1	Adipose. visceral (STARNET)	EpiXcan	0.998929	starnet_vaf	0.999981
1900	ENSG00000187676	B3GLCT	-0.947182	-0.0939975	0.343546	0.0677788	0.178863	1.61148e-23	1.96708e-22	32	60	34	B1	Adipose. visceral (STARNET)	EpiXcan	0.998929	starnet_vaf	0.999981
1901	ENSG00000175497	DPP10	-0.946771	-0.20196	0.343755	0.0248029	0.0276579	0.000177063	0.000537457	23	30	25	B1	Adipose. visceral (STARNET)	EpiXcan	0.998929	starnet_vaf	0.999981
1902	ENSG00000196172	ZNF681	-0.94647	-0.166749	0.343909	0.0280429	0.0303024	9.84714e-05	0.00030702	26	60	32	B1	Adipose. visceral (STARNET)	EpiXcan	0.998929	starnet_vaf	0.999981
1903	ENSG00000007174	DNAH9	-0.946007	-0.141415	0.344145	0.0159477	0.0304555	9.69603e-05	0.000302905	18	41	20	B1	Adipose. visceral (STARNET)	EpiXcan	0.998929	starnet_vaf	0.999981
1904	ENSG00000164120	HPGD	0.945892	0.0923476	0.344204	0.092433	0.212505	2.90376e-28	4.37809e-27	35	50	44	B1	Adipose. visceral (STARNET)	EpiXcan	0.998929	starnet_vaf	0.999981
1905	ENSG00000009724	MASP2	0.945502	0.405517	0.344403	0.00500382	0.0183508	0.00250748	0.0066103	6	11	6	B1	Adipose. visceral (STARNET)	EpiXcan	0.998929	starnet_vaf	0.999981
1906	ENSG00000110786	PTPN5	0.945281	0.073197	0.344516	0.101569	0.36752	2.85171e-55	1.04073e-53	26	44	33	B1	Adipose. visceral (STARNET)	EpiXcan	0.998929	starnet_vaf	0.999981
1907	ENSG00000215915	ATAD3C	0.945223	0.0884025	0.344545	0.0854519	0.170769	2.29596e-23	2.78114e-22	24	58	32	B1	Adipose. visceral (STARNET)	EpiXcan	0.998929	starnet_vaf	0.999981
1908	ENSG00000025708	TYMP	0.945152	0.113121	0.344581	0.0488356	0.0942616	2.19947e-12	1.37303e-11	14	27	18	B1	Adipose. visceral (STARNET)	EpiXcan	0.998929	starnet_vaf	0.999981
1909	ENSG00000165868	HSPA12A	-0.944905	-0.115019	0.344707	0.0635529	0.151794	5.55369e-20	5.54317e-19	18	26	19	B1	Adipose. visceral (STARNET)	EpiXcan	0.998929	starnet_vaf	0.999981
1910	ENSG00000244257	PKD1P1	-0.944424	-0.0871226	0.344953	0.127833	0.157914	3.20722e-21	3.43622e-20	24	50	28	B1	Adipose. visceral (STARNET)	EpiXcan	0.998929	starnet_vaf	0.999981
1911	ENSG00000011638	TMEM159	0.943993	0.169568	0.345173	0.0235569	0.0430208	3.18361e-06	1.17359e-05	8	10	9	B1	Adipose. visceral (STARNET)	EpiXcan	0.998929	starnet_vaf	0.999981
1912	ENSG00000161643	SIGLEC16	-0.943945	-0.0410732	0.345198	0.469944	0.632271	2.75453e-128	5.44517e-126	44	59	53	B1	Adipose. visceral (STARNET)	EpiXcan	0.998929	starnet_vaf	0.999981
1913	ENSG00000001084	GCLC	0.943649	0.0893653	0.345349	0.0731986	0.0756554	2.70073e-10	1.44836e-09	52	75	66	B1	Adipose. visceral (STARNET)	EpiXcan	0.998929	starnet_vaf	0.999981
1914	ENSG00000164647	STEAP1	-0.943462	-0.161384	0.345444	0.0233134	0.0737183	4.58043e-10	2.40832e-09	6	14	8	B1	Adipose. visceral (STARNET)	EpiXcan	0.998929	starnet_vaf	0.999981
1915	ENSG00000183628	DGCR6	0.942578	0.0945447	0.345897	0.0712575	0.340631	7.25885e-50	2.26568e-48	33	61	42	B1	Adipose. visceral (STARNET)	EpiXcan	0.998929	starnet_vaf	0.999981
1916	ENSG00000237765	FAM200B	0.942418	0.323264	0.345979	0.0103156	0.0180294	0.00236486	0.00625633	24	36	28	B1	Adipose. visceral (STARNET)	EpiXcan	0.998929	starnet_vaf	0.999981
1917	ENSG00000143768	LEFTY2	-0.942303	-0.180593	0.346038	0.0311909	0.078845	1.70486e-10	9.30062e-10	14	22	16	B1	Adipose. visceral (STARNET)	EpiXcan	0.998929	starnet_vaf	0.999981
1918	ENSG00000124783	SSR1	0.942184	0.175148	0.346099	0.020697	0.0114771	0.0170941	0.0404354	32	76	38	B1	Adipose. visceral (STARNET)	EpiXcan	0.998929	starnet_vaf	0.999981
1919	ENSG00000120784	ZFP30	0.94218	0.185626	0.3461	0.0145882	0.0142466	0.00718213	0.0178214	12	20	15	B1	Adipose. visceral (STARNET)	EpiXcan	0.998929	starnet_vaf	0.999981
1920	ENSG00000166896	ATP23	-0.94157	-0.0623417	0.346413	0.22701	0.67036	8.87715e-144	2.42978e-141	22	42	30	B1	Adipose. visceral (STARNET)	EpiXcan	0.998929	starnet_vaf	0.999981
1921	ENSG00000100401	RANGAP1	0.941558	0.198324	0.346419	0.0187776	0.0251297	0.000401544	0.0011647	11	16	12	B1	Adipose. visceral (STARNET)	EpiXcan	0.998929	starnet_vaf	0.999981
1922	ENSG00000151746	BICD1	-0.94126	-0.114788	0.346572	0.0563584	0.142096	1.37125e-18	1.2874e-17	11	17	14	B1	Adipose. visceral (STARNET)	EpiXcan	0.998929	starnet_vaf	0.999981
1923	ENSG00000135074	ADAM19	0.941205	0.168556	0.3466	0.0246467	0.0694944	1.15604e-09	5.87642e-09	12	23	16	B1	Adipose. visceral (STARNET)	EpiXcan	0.998929	starnet_vaf	0.999981
1924	ENSG00000119950	MXI1	0.941147	0.172716	0.34663	0.023518	0.019718	0.00160478	0.00433988	14	27	14	B1	Adipose. visceral (STARNET)	EpiXcan	0.998929	starnet_vaf	0.999981
1925	ENSG00000108219	TSPAN14	0.93969	0.249729	0.347377	0.0106995	0.0207897	0.00129965	0.00354705	11	61	14	B1	Adipose. visceral (STARNET)	EpiXcan	0.998929	starnet_vaf	0.999981
1926	ENSG00000138821	SLC39A8	-0.939513	-0.0873315	0.347468	0.0770461	0.125946	1.51598e-16	1.24149e-15	37	53	41	B1	Adipose. visceral (STARNET)	EpiXcan	0.998929	starnet_vaf	0.999981
1927	ENSG00000113209	PCDHB5	-0.939304	-0.204083	0.347574	0.0155702	0.0302266	9.76255e-05	0.000304783	13	24	16	B1	Adipose. visceral (STARNET)	EpiXcan	0.998929	starnet_vaf	0.999981
1928	ENSG00000168060	NAALADL1	-0.939302	-0.234198	0.347576	0.0160023	0.0131775	0.0099056	0.024212	18	31	24	B1	Adipose. visceral (STARNET)	EpiXcan	0.998929	starnet_vaf	0.999981
1929	ENSG00000106603	COA1	-0.938792	-0.093234	0.347838	0.0901279	0.194406	1.09348e-25	1.45999e-24	13	32	15	B1	Adipose. visceral (STARNET)	EpiXcan	0.998929	starnet_vaf	0.999981
1930	ENSG00000240654	C1QTNF9	-0.938359	-0.109437	0.34806	0.041824	0.0705341	1.62623e-09	8.17308e-09	24	42	30	B1	Adipose. visceral (STARNET)	EpiXcan	0.998929	starnet_vaf	0.999981
1931	ENSG00000155792	DEPTOR	0.938163	0.312142	0.348161	0.00727643	0.0233268	0.000585534	0.00166179	6	16	6	B1	Adipose. visceral (STARNET)	EpiXcan	0.998929	starnet_vaf	0.999981
1932	ENSG00000111639	MRPL51	0.938122	0.178586	0.348182	0.0298618	0.110539	1.20735e-14	8.83961e-14	14	21	19	B1	Adipose. visceral (STARNET)	EpiXcan	0.998929	starnet_vaf	0.999981
1933	ENSG00000166813	KIF7	-0.938037	-0.20499	0.348225	0.0210439	0.0605121	2.4688e-08	1.11941e-07	20	54	27	B1	Adipose. visceral (STARNET)	EpiXcan	0.998929	starnet_vaf	0.999981
1934	ENSG00000159307	SCUBE1	0.937977	0.268327	0.348256	0.0116033	0.0145103	0.00663102	0.0165172	21	44	25	B1	Adipose. visceral (STARNET)	EpiXcan	0.998929	starnet_vaf	0.999981
1935	ENSG00000157259	GATAD1	-0.937615	-0.164222	0.348442	0.0205151	0.0898022	7.05171e-12	4.26368e-11	19	32	22	B1	Adipose. visceral (STARNET)	EpiXcan	0.998929	starnet_vaf	0.999981
1936	ENSG00000169862	CTNND2	0.936803	0.0644924	0.34886	0.180536	0.316203	4.89888e-45	1.34346e-43	43	76	52	B1	Adipose. visceral (STARNET)	EpiXcan	0.998929	starnet_vaf	0.999981
1937	ENSG00000148110	MFSD14B	-0.936359	-0.213771	0.349088	0.0115736	0.0151692	0.00567401	0.0142556	28	62	34	B1	Adipose. visceral (STARNET)	EpiXcan	0.998929	starnet_vaf	0.999981
1938	ENSG00000126246	IGFLR1	-0.935983	-0.15301	0.349282	0.0235184	0.0379508	1.14695e-05	3.98645e-05	6	32	8	B1	Adipose. visceral (STARNET)	EpiXcan	0.998929	starnet_vaf	0.999981
1939	ENSG00000188997	KCTD21	0.935977	0.299986	0.349285	0.00824556	0.0446349	1.37638e-06	5.28174e-06	6	28	14	B1	Adipose. visceral (STARNET)	EpiXcan	0.998929	starnet_vaf	0.999981
1940	ENSG00000132613	MTSS1L	0.935172	0.211584	0.349699	0.0166373	0.016793	0.0037404	0.00961133	15	31	23	B1	Adipose. visceral (STARNET)	EpiXcan	0.998929	starnet_vaf	0.999981
1941	ENSG00000113522	RAD50	0.934938	0.59465	0.34982	0.00474429	0.067139	4.00436e-09	1.94918e-08	5	7	7	B1	Adipose. visceral (STARNET)	EpiXcan	0.998929	starnet_vaf	0.999981
1942	ENSG00000158258	CLSTN2	0.934851	0.0592366	0.349865	0.142514	0.272494	7.0349e-38	1.49222e-36	27	36	29	B1	Adipose. visceral (STARNET)	EpiXcan	0.998929	starnet_vaf	0.999981
1943	ENSG00000151093	OXSM	0.934826	0.116921	0.349878	0.0100404	0.0179803	0.00286227	0.00747773	23	30	27	B1	Adipose. visceral (STARNET)	EpiXcan	0.998929	starnet_vaf	0.999981
1944	ENSG00000150051	MKX	-0.934539	-0.104522	0.350026	0.0633874	0.0832229	4.95828e-11	2.81834e-10	27	50	32	B1	Adipose. visceral (STARNET)	EpiXcan	0.998929	starnet_vaf	0.999981
1945	ENSG00000197562	RAB40C	-0.934335	-0.20273	0.350131	0.0335667	0.0535693	1.76226e-07	7.40325e-07	32	48	43	B1	Adipose. visceral (STARNET)	EpiXcan	0.998929	starnet_vaf	0.999981
1946	ENSG00000088970	KIZ	0.934065	0.110789	0.35027	0.0630723	0.148936	1.7541e-19	1.71353e-18	28	47	34	B1	Adipose. visceral (STARNET)	EpiXcan	0.998929	starnet_vaf	0.999981
1947	ENSG00000116774	OLFML3	0.934048	0.168627	0.350279	0.0279303	0.0115355	0.0165927	0.0392887	28	74	35	B1	Adipose. visceral (STARNET)	EpiXcan	0.998929	starnet_vaf	0.999981
1948	ENSG00000138696	BMPR1B	0.933904	0.170492	0.350353	0.0305136	0.017243	0.00298784	0.00778578	42	66	47	B1	Adipose. visceral (STARNET)	EpiXcan	0.998929	starnet_vaf	0.999981
1949	ENSG00000116151	MORN1	0.933506	0.161395	0.350559	0.0517103	0.134363	1.79143e-17	1.5633e-16	44	69	60	B1	Adipose. visceral (STARNET)	EpiXcan	0.998929	starnet_vaf	0.999981
1950	ENSG00000227825	SLC9A7P1	-0.933485	-0.199386	0.35057	0.0266479	0.0167124	0.00400586	0.0102638	34	49	39	B1	Adipose. visceral (STARNET)	EpiXcan	0.998929	starnet_vaf	0.999981
1951	ENSG00000233622	CYP2T1P	-0.933444	-0.0590652	0.350591	0.0625586	0.10914	2.02397e-14	1.45785e-13	55	82	68	B1	Adipose. visceral (STARNET)	EpiXcan	0.998929	starnet_vaf	0.999981
1952	ENSG00000179021	C3orf38	0.933017	0.23885	0.350811	0.00815514	0.0266996	0.000234269	0.000700348	10	15	13	B1	Adipose. visceral (STARNET)	EpiXcan	0.998929	starnet_vaf	0.999981
1953	ENSG00000159231	CBR3	-0.932916	-0.0789321	0.350863	0.16359	0.234891	8.33069e-32	1.44247e-30	24	41	34	B1	Adipose. visceral (STARNET)	EpiXcan	0.998929	starnet_vaf	0.999981
1954	ENSG00000121933	TMIGD3	-0.932912	-0.186948	0.350866	0.0135656	0.0135845	0.00910652	0.0223432	14	22	21	B1	Adipose. visceral (STARNET)	EpiXcan	0.998929	starnet_vaf	0.999981
1955	ENSG00000204946	ZNF783	0.932812	0.220295	0.350917	0.023639	0.0518318	2.67255e-07	1.1016e-06	16	40	16	B1	Adipose. visceral (STARNET)	EpiXcan	0.998929	starnet_vaf	0.999981
1956	ENSG00000182446	NPLOC4	-0.932468	-0.213738	0.351095	0.0256692	0.0406876	5.87461e-06	2.10401e-05	24	52	27	B1	Adipose. visceral (STARNET)	EpiXcan	0.998929	starnet_vaf	0.999981
1957	ENSG00000146707	POMZP3	-0.932315	-0.0525472	0.351174	0.343823	0.663604	4.30882e-142	1.09513e-139	86	187	99	B1	Adipose. visceral (STARNET)	EpiXcan	0.998929	starnet_vaf	0.999981
1958	ENSG00000088832	FKBP1A	-0.932094	-0.171744	0.351288	0.0230674	0.0234672	0.000636351	0.00179742	28	38	31	B1	Adipose. visceral (STARNET)	EpiXcan	0.998929	starnet_vaf	0.999981
1959	ENSG00000157800	SLC37A3	0.931678	0.138667	0.351503	0.0466451	0.0452636	1.5867e-06	6.05196e-06	40	94	50	B1	Adipose. visceral (STARNET)	EpiXcan	0.998929	starnet_vaf	0.999981
1960	ENSG00000273456	AC064836.3	0.931294	0.107462	0.351702	0.0614753	0.0980969	7.08988e-13	4.58266e-12	26	31	27	B1	Adipose. visceral (STARNET)	EpiXcan	0.998929	starnet_vaf	0.999981
1961	ENSG00000156603	MED19	-0.93099	-0.0924685	0.351859	0.0988896	0.133818	1.24547e-17	1.10173e-16	26	39	29	B1	Adipose. visceral (STARNET)	EpiXcan	0.998929	starnet_vaf	0.999981
1962	ENSG00000119723	COQ6	0.930305	0.187816	0.352213	0.0199188	0.0528729	1.60428e-07	6.78767e-07	6	11	8	B1	Adipose. visceral (STARNET)	EpiXcan	0.998929	starnet_vaf	0.999981
1963	ENSG00000182230	FAM153B	-0.930205	-0.247524	0.352265	0.0175619	0.0580515	4.48431e-08	1.98585e-07	12	25	14	B1	Adipose. visceral (STARNET)	EpiXcan	0.998929	starnet_vaf	0.999981
1964	ENSG00000246922	UBAP1L	0.929881	0.100454	0.352433	0.0339005	0.0371419	1.23937e-05	4.29195e-05	13	40	16	B1	Adipose. visceral (STARNET)	EpiXcan	0.998929	starnet_vaf	0.999981
1965	ENSG00000116688	MFN2	0.929723	0.0965267	0.352514	0.0382334	0.0707963	1.27588e-09	6.46017e-09	19	56	24	B1	Adipose. visceral (STARNET)	EpiXcan	0.998929	starnet_vaf	0.999981
1966	ENSG00000162869	PPP1R21	0.929628	0.122315	0.352564	0.0569344	0.123448	3.90467e-16	3.11171e-15	27	39	33	B1	Adipose. visceral (STARNET)	EpiXcan	0.998929	starnet_vaf	0.999981
1967	ENSG00000144741	SLC25A26	-0.929098	-0.0971285	0.352838	0.105097	0.132683	3.08659e-17	2.65607e-16	41	106	55	B1	Adipose. visceral (STARNET)	EpiXcan	0.998929	starnet_vaf	0.999981
1968	ENSG00000272752	STAG3L5P-PVRIG2P-PILRB	0.929082	0.074127	0.352847	0.144306	0.243022	4.12126e-33	7.46283e-32	38	59	45	B1	Adipose. visceral (STARNET)	EpiXcan	0.998929	starnet_vaf	0.999981
1969	ENSG00000100014	SPECC1L	0.9289	0.175661	0.352941	0.0167254	0.0286933	0.000123805	0.000382073	16	19	19	B1	Adipose. visceral (STARNET)	EpiXcan	0.998929	starnet_vaf	0.999981
1970	ENSG00000170100	ZNF778	-0.92886	-0.125602	0.352962	0.0353294	0.0601226	2.44537e-08	1.1095e-07	21	32	24	B1	Adipose. visceral (STARNET)	EpiXcan	0.998929	starnet_vaf	0.999981
1971	ENSG00000103429	BFAR	0.928743	0.163037	0.353022	0.0252052	0.0503464	3.48118e-07	1.41808e-06	12	18	14	B1	Adipose. visceral (STARNET)	EpiXcan	0.998929	starnet_vaf	0.999981
1972	ENSG00000088992	TESC	0.928284	0.119354	0.35326	0.0375759	0.0548117	9.62154e-08	4.15273e-07	18	55	21	B1	Adipose. visceral (STARNET)	EpiXcan	0.998929	starnet_vaf	0.999981
1973	ENSG00000141337	ARSG	-0.928006	-0.133876	0.353405	0.0462498	0.248375	1.43105e-34	2.70492e-33	12	23	19	B1	Adipose. visceral (STARNET)	EpiXcan	0.998929	starnet_vaf	0.999981
1974	ENSG00000186889	TMEM17	0.927432	0.101267	0.353702	0.0677549	0.0963881	5.82936e-13	3.79202e-12	7	16	7	B1	Adipose. visceral (STARNET)	EpiXcan	0.998929	starnet_vaf	0.999981
1975	ENSG00000132837	DMGDH	0.927107	0.140868	0.353871	0.0395544	0.0321157	5.5193e-05	0.000177128	49	89	56	B1	Adipose. visceral (STARNET)	EpiXcan	0.998929	starnet_vaf	0.999981
1976	ENSG00000268500	AC018755.2	0.92691	0.108901	0.353973	0.0862463	0.0338603	3.79087e-05	0.000123694	97	143	112	B1	Adipose. visceral (STARNET)	EpiXcan	0.998929	starnet_vaf	0.999981
1977	ENSG00000167377	ZNF23	0.926666	0.0977117	0.3541	0.0404806	0.0276419	0.000199865	0.000602685	21	36	26	B1	Adipose. visceral (STARNET)	EpiXcan	0.998929	starnet_vaf	0.999981
1978	ENSG00000125995	ROMO1	-0.925896	-0.291925	0.3545	0.00823517	0.0104034	0.0235668	0.0546297	14	23	15	B1	Adipose. visceral (STARNET)	EpiXcan	0.998929	starnet_vaf	0.999981
1979	ENSG00000214290	COLCA2	0.925777	0.0900491	0.354562	0.0908722	0.183696	1.32408e-24	1.69019e-23	19	30	24	B1	Adipose. visceral (STARNET)	EpiXcan	0.998929	starnet_vaf	0.999981
1980	ENSG00000138640	FAM13A	0.925582	0.0989489	0.354663	0.0628325	0.115042	3.82213e-15	2.88137e-14	34	70	42	B1	Adipose. visceral (STARNET)	EpiXcan	0.998929	starnet_vaf	0.999981
1981	ENSG00000270696	AC005034.3	-0.925559	-0.111153	0.354675	0.0725833	0.171319	4.53755e-23	5.36849e-22	13	20	16	B1	Adipose. visceral (STARNET)	EpiXcan	0.998929	starnet_vaf	0.999981
1982	ENSG00000125618	PAX8	-0.9252	-0.0423424	0.354862	0.375482	0.60876	7.13733e-120	1.17373e-117	64	104	79	B1	Adipose. visceral (STARNET)	EpiXcan	0.998929	starnet_vaf	0.999981
1983	ENSG00000011295	TTC19	0.925075	0.132293	0.354927	0.039954	0.323306	8.77925e-47	2.53974e-45	21	50	29	B1	Adipose. visceral (STARNET)	EpiXcan	0.998929	starnet_vaf	0.999981
1984	ENSG00000142207	URB1	0.925029	0.0209171	0.354951	0.0365933	0.0533848	1.5209e-07	6.45791e-07	34	47	40	B1	Adipose. visceral (STARNET)	EpiXcan	0.998929	starnet_vaf	0.999981
1985	ENSG00000140104	C14orf79	0.924937	0.0564113	0.354999	0.234466	0.317516	1.70807e-45	4.74824e-44	19	22	20	B1	Adipose. visceral (STARNET)	EpiXcan	0.998929	starnet_vaf	0.999981
1986	ENSG00000180581	SRP9P1	-0.924867	-0.218824	0.355035	0.0141209	0.0164718	0.00425428	0.0108748	18	26	18	B1	Adipose. visceral (STARNET)	EpiXcan	0.998929	starnet_vaf	0.999981
1987	ENSG00000177337	DLGAP1-AS1	-0.924676	-0.188571	0.355134	0.0138809	0.0734522	8.11822e-10	4.19103e-09	28	44	33	B1	Adipose. visceral (STARNET)	EpiXcan	0.998929	starnet_vaf	0.999981
1988	ENSG00000109790	KLHL5	-0.924502	-0.196606	0.355225	0.102244	0.151589	4.53583e-20	4.54958e-19	55	90	64	B1	Adipose. visceral (STARNET)	EpiXcan	0.998929	starnet_vaf	0.999981
1989	ENSG00000239282	CASTOR1	-0.923915	-0.171645	0.355531	0.0229603	0.0523928	2.4904e-07	1.02981e-06	10	17	12	B1	Adipose. visceral (STARNET)	EpiXcan	0.998929	starnet_vaf	0.999981
1990	ENSG00000234456	MAGI2-AS3	0.923865	0.0533914	0.355557	0.0871445	0.141141	2.20694e-18	2.04368e-17	41	94	47	B1	Adipose. visceral (STARNET)	EpiXcan	0.998929	starnet_vaf	0.999981
1991	ENSG00000198626	RYR2	-0.923851	-0.478478	0.355564	0.00544435	0.0112348	0.0177213	0.0418357	7	20	8	B1	Adipose. visceral (STARNET)	EpiXcan	0.998929	starnet_vaf	0.999981
1992	ENSG00000011105	TSPAN9	-0.923685	-0.117042	0.35565	0.0718577	0.0853603	2.85326e-11	1.64815e-10	71	95	79	B1	Adipose. visceral (STARNET)	EpiXcan	0.998929	starnet_vaf	0.999981
1993	ENSG00000119714	GPR68	-0.923081	-0.533755	0.355965	0.00300858	0.0412299	4.81058e-06	1.73779e-05	6	11	9	B1	Adipose. visceral (STARNET)	EpiXcan	0.998929	starnet_vaf	0.999981
1994	ENSG00000087076	HSD17B14	0.922882	0.108335	0.356069	0.0597923	0.128563	8.48729e-17	7.05193e-16	19	40	21	B1	Adipose. visceral (STARNET)	EpiXcan	0.998929	starnet_vaf	0.999981
1995	ENSG00000222041	CYTOR	0.922055	0.125251	0.3565	0.0381212	0.0420409	2.50495e-06	9.3479e-06	25	38	31	B1	Adipose. visceral (STARNET)	EpiXcan	0.998929	starnet_vaf	0.999981
1996	ENSG00000235374	SSR4P1	0.92171	0.117735	0.35668	0.0571171	0.138159	3.42182e-18	3.12598e-17	27	64	32	B1	Adipose. visceral (STARNET)	EpiXcan	0.998929	starnet_vaf	0.999981
1997	ENSG00000086205	FOLH1	0.91969	0.234284	0.357735	0.0163161	0.0101604	0.0244033	0.0564217	14	26	20	B1	Adipose. visceral (STARNET)	EpiXcan	0.998929	starnet_vaf	0.999981
1998	ENSG00000169599	NFU1	-0.919653	-0.166329	0.357754	0.0269322	0.0678345	3.58275e-09	1.75251e-08	12	75	15	B1	Adipose. visceral (STARNET)	EpiXcan	0.998929	starnet_vaf	0.999981
1999	ENSG00000130203	APOE	-0.919633	-0.503207	0.357765	0.00317543	0.0300317	0.00010114	0.000314789	4	15	7	B1	Adipose. visceral (STARNET)	EpiXcan	0.998929	starnet_vaf	0.999981
2000	ENSG00000173890	GPR160	0.919483	0.1832	0.357843	0.0314378	0.0379811	1.14316e-05	3.97521e-05	35	65	46	B1	Adipose. visceral (STARNET)	EpiXcan	0.998929	starnet_vaf	0.999981
2001	ENSG00000160801	PTH1R	0.91903	0.0684893	0.35808	0.127754	0.189126	1.04733e-25	1.401e-24	10	28	12	B1	Adipose. visceral (STARNET)	EpiXcan	0.998929	starnet_vaf	0.999981
2002	ENSG00000272831	AC027644.3	0.91891	0.0817895	0.358143	0.0816581	0.192841	1.28856e-26	1.79981e-25	22	53	27	B1	Adipose. visceral (STARNET)	EpiXcan	0.998929	starnet_vaf	0.999981
2003	ENSG00000083123	BCKDHB	-0.9189	-0.215746	0.358148	0.015501	0.0417365	3.46712e-06	1.27217e-05	3	20	4	B1	Adipose. visceral (STARNET)	EpiXcan	0.998929	starnet_vaf	0.999981
2004	ENSG00000164761	TNFRSF11B	0.917974	0.0717256	0.358632	0.0523255	0.0557986	8.81446e-08	3.81674e-07	30	59	35	B1	Adipose. visceral (STARNET)	EpiXcan	0.998929	starnet_vaf	0.999981
2005	ENSG00000185436	IFNLR1	0.917928	0.0835522	0.358657	0.129973	0.154949	2.27684e-20	2.31639e-19	44	77	50	B1	Adipose. visceral (STARNET)	EpiXcan	0.998929	starnet_vaf	0.999981
2006	ENSG00000105146	AURKC	0.917792	0.0850915	0.358728	0.0296665	0.275054	9.55968e-39	2.09328e-37	24	86	29	B1	Adipose. visceral (STARNET)	EpiXcan	0.998929	starnet_vaf	0.999981
2007	ENSG00000105258	POLR2I	0.917572	0.259333	0.358843	0.0149294	0.0335367	3.14043e-05	0.000103467	11	23	16	B1	Adipose. visceral (STARNET)	EpiXcan	0.998929	starnet_vaf	0.999981
2008	ENSG00000113369	ARRDC3	0.917484	0.1853	0.358889	0.0213376	0.0294411	0.000121985	0.000376945	22	28	25	B1	Adipose. visceral (STARNET)	EpiXcan	0.998929	starnet_vaf	0.999981
2009	ENSG00000142632	ARHGEF19	0.917326	0.0394296	0.358972	0.349376	0.571635	9.50279e-106	1.17611e-103	27	54	38	B1	Adipose. visceral (STARNET)	EpiXcan	0.998929	starnet_vaf	0.999981
2010	ENSG00000050327	ARHGEF5	0.915338	0.13429	0.360014	0.0481713	0.0584278	4.72514e-08	2.0873e-07	73	100	91	B1	Adipose. visceral (STARNET)	EpiXcan	0.998929	starnet_vaf	0.999981
2011	ENSG00000127328	RAB3IP	0.915217	0.179045	0.360078	0.0242084	0.155951	1.48318e-20	1.52529e-19	15	25	18	B1	Adipose. visceral (STARNET)	EpiXcan	0.998929	starnet_vaf	0.999981
2012	ENSG00000136161	RCBTB2	0.915156	0.241957	0.36011	0.0156032	0.0229226	0.000608921	0.00172507	13	26	21	B1	Adipose. visceral (STARNET)	EpiXcan	0.998929	starnet_vaf	0.999981
2013	ENSG00000157214	STEAP2	-0.914694	-0.0695188	0.360353	0.127319	0.297788	3.57101e-43	9.1414e-42	9	16	12	B1	Adipose. visceral (STARNET)	EpiXcan	0.998929	starnet_vaf	0.999981
2014	ENSG00000120860	WASHC3	0.914664	0.120109	0.360368	0.0743733	0.116938	1.07915e-15	8.37033e-15	25	36	33	B1	Adipose. visceral (STARNET)	EpiXcan	0.998929	starnet_vaf	0.999981
2015	ENSG00000066056	TIE1	-0.914634	-0.133594	0.360384	0.0514189	0.136402	2.93539e-18	2.69893e-17	10	15	12	B1	Adipose. visceral (STARNET)	EpiXcan	0.998929	starnet_vaf	0.999981
2016	ENSG00000143320	CRABP2	-0.91456	-0.247554	0.360423	0.0123323	0.0836377	2.96287e-11	1.70869e-10	19	44	26	B1	Adipose. visceral (STARNET)	EpiXcan	0.998929	starnet_vaf	0.999981
2017	ENSG00000185024	BRF1	0.914484	0.253055	0.360463	0.016107	0.0320074	5.14565e-05	0.00016551	16	24	21	B1	Adipose. visceral (STARNET)	EpiXcan	0.998929	starnet_vaf	0.999981
2018	ENSG00000188257	PLA2G2A	-0.914471	-0.186725	0.360469	0.0252943	0.144413	6.58795e-19	6.30998e-18	9	29	12	B1	Adipose. visceral (STARNET)	EpiXcan	0.998929	starnet_vaf	0.999981
2019	ENSG00000198208	RPS6KL1	0.914289	0.103016	0.360565	0.0608413	0.156789	1.80231e-20	1.84948e-19	7	25	12	B1	Adipose. visceral (STARNET)	EpiXcan	0.998929	starnet_vaf	0.999981
2020	ENSG00000132254	ARFIP2	0.91322	0.23249	0.361127	0.00874217	0.0361133	1.79317e-05	6.09994e-05	9	15	10	B1	Adipose. visceral (STARNET)	EpiXcan	0.998929	starnet_vaf	0.999981
2021	ENSG00000165152	TMEM246	0.912807	0.0780796	0.361344	0.12555	0.184794	2.44243e-24	3.0928e-23	15	20	15	B1	Adipose. visceral (STARNET)	EpiXcan	0.998929	starnet_vaf	0.999981
2022	ENSG00000141664	ZCCHC2	-0.912699	-0.22452	0.361401	0.0206011	0.0346086	2.49427e-05	8.32573e-05	3	4	3	B1	Adipose. visceral (STARNET)	EpiXcan	0.998929	starnet_vaf	0.999981
2023	ENSG00000166401	SERPINB8	-0.912579	-0.110981	0.361464	0.0504428	0.132548	3.25628e-17	2.79533e-16	30	47	36	B1	Adipose. visceral (STARNET)	EpiXcan	0.998929	starnet_vaf	0.999981
2024	ENSG00000170270	GON7	0.9125	0.189855	0.361505	0.0147071	0.0101588	0.0242683	0.0561277	23	31	31	B1	Adipose. visceral (STARNET)	EpiXcan	0.998929	starnet_vaf	0.999981
2025	ENSG00000119227	PIGZ	0.912423	0.0408196	0.361546	0.217964	0.34742	9.75541e-52	3.22155e-50	73	107	87	B1	Adipose. visceral (STARNET)	EpiXcan	0.998929	starnet_vaf	0.999981
2026	ENSG00000211593	IGKJ5	0.912418	0.159167	0.361549	0.0148168	0.0192866	0.00163868	0.00442568	9	46	11	B1	Adipose. visceral (STARNET)	EpiXcan	0.998929	starnet_vaf	0.999981
2027	ENSG00000166946	CCNDBP1	-0.912262	-0.260105	0.361631	0.0106994	0.0288702	0.000124879	0.000385219	14	21	16	B1	Adipose. visceral (STARNET)	EpiXcan	0.998929	starnet_vaf	0.999981
2028	ENSG00000143867	OSR1	0.912126	0.313075	0.361702	0.0169309	0.0140601	0.00806587	0.0199101	8	24	12	B1	Adipose. visceral (STARNET)	EpiXcan	0.998929	starnet_vaf	0.999981
2029	ENSG00000136044	APPL2	-0.912007	-0.161125	0.361765	0.0315105	0.0254616	0.000282936	0.000835309	26	46	32	B1	Adipose. visceral (STARNET)	EpiXcan	0.998929	starnet_vaf	0.999981
2030	ENSG00000204070	SYS1	0.910907	0.155296	0.362344	0.0271545	0.0539474	1.68095e-07	7.09307e-07	12	23	17	B1	Adipose. visceral (STARNET)	EpiXcan	0.998929	starnet_vaf	0.999981
2031	ENSG00000091704	CPA1	0.910894	0.0754469	0.362351	0.127428	0.214775	1.48432e-29	2.36048e-28	13	20	14	B1	Adipose. visceral (STARNET)	EpiXcan	0.998929	starnet_vaf	0.999981
2032	ENSG00000204428	LY6G5C	0.910691	0.129738	0.362458	0.0371528	0.0544706	1.27361e-07	5.44363e-07	22	28	25	B1	Adipose. visceral (STARNET)	EpiXcan	0.998929	starnet_vaf	0.999981
2033	ENSG00000180785	OR51E1	0.910529	0.0984879	0.362544	0.0501161	0.224645	4.4753e-30	7.27134e-29	25	34	32	B1	Adipose. visceral (STARNET)	EpiXcan	0.998929	starnet_vaf	0.999981
2034	ENSG00000188986	NELFB	0.910225	0.104727	0.362704	0.097769	0.292029	6.24518e-41	1.46922e-39	14	22	19	B1	Adipose. visceral (STARNET)	EpiXcan	0.998929	starnet_vaf	0.999981
2035	ENSG00000033100	CHPF2	-0.910103	-0.159603	0.362768	0.0502007	0.0181536	0.00252939	0.00666435	53	76	65	B1	Adipose. visceral (STARNET)	EpiXcan	0.998929	starnet_vaf	0.999981
2036	ENSG00000264016	AC015908.3	-0.909937	-0.0845761	0.362856	0.105211	0.237087	3.25545e-32	5.7133e-31	25	36	28	B1	Adipose. visceral (STARNET)	EpiXcan	0.998929	starnet_vaf	0.999981
2037	ENSG00000182141	ZNF708	-0.909426	-0.188626	0.363125	0.0231925	0.0256598	0.000320994	0.000940839	15	21	17	B1	Adipose. visceral (STARNET)	EpiXcan	0.998929	starnet_vaf	0.999981
2038	ENSG00000185522	LMNTD2	-0.909303	-0.0906777	0.36319	0.0687825	0.0441912	1.91904e-06	7.23541e-06	45	69	57	B1	Adipose. visceral (STARNET)	EpiXcan	0.998929	starnet_vaf	0.999981
2039	ENSG00000182218	HHIPL1	-0.909298	-0.176158	0.363193	0.0274908	0.158158	1.28167e-20	1.3238e-19	25	73	33	B1	Adipose. visceral (STARNET)	EpiXcan	0.998929	starnet_vaf	0.999981
2040	ENSG00000196724	ZNF418	0.909217	0.145686	0.363235	0.0250746	0.022602	0.000776468	0.0021678	38	59	49	B1	Adipose. visceral (STARNET)	EpiXcan	0.998929	starnet_vaf	0.999981
2041	ENSG00000196352	CD55	-0.908038	-0.177164	0.363858	0.0218169	0.084758	2.10448e-11	1.23061e-10	12	17	15	B1	Adipose. visceral (STARNET)	EpiXcan	0.998929	starnet_vaf	0.999981
2042	ENSG00000112149	CD83	-0.908029	-0.121555	0.363863	0.0554692	0.103206	1.81149e-13	1.22136e-12	13	23	14	B1	Adipose. visceral (STARNET)	EpiXcan	0.998929	starnet_vaf	0.999981
2043	ENSG00000149503	INCENP	-0.907899	-0.114284	0.363931	0.0649561	0.130693	3.13886e-17	2.69617e-16	22	33	26	B1	Adipose. visceral (STARNET)	EpiXcan	0.998929	starnet_vaf	0.999981
2044	ENSG00000106125	MINDY4	0.907709	0.0742695	0.364032	0.161535	0.23073	8.36702e-32	1.447e-30	34	88	44	B1	Adipose. visceral (STARNET)	EpiXcan	0.998929	starnet_vaf	0.999981
2045	ENSG00000175265	GOLGA8A	-0.907392	-0.101506	0.364199	0.0830045	0.178861	1.69427e-23	2.06637e-22	44	75	55	B1	Adipose. visceral (STARNET)	EpiXcan	0.998929	starnet_vaf	0.999981
2046	ENSG00000106400	ZNHIT1	0.90735	0.252919	0.364222	0.00466649	0.0140375	0.00827149	0.0203929	7	14	9	B1	Adipose. visceral (STARNET)	EpiXcan	0.998929	starnet_vaf	0.999981
2047	ENSG00000168026	TTC21A	0.907266	0.155515	0.364266	0.0254637	0.0665623	4.65083e-09	2.25384e-08	12	32	15	B1	Adipose. visceral (STARNET)	EpiXcan	0.998929	starnet_vaf	0.999981
2048	ENSG00000151917	BEND6	0.90704	0.101999	0.364386	0.0573167	0.211454	3.13928e-28	4.7232e-27	5	9	7	B1	Adipose. visceral (STARNET)	EpiXcan	0.998929	starnet_vaf	0.999981
2049	ENSG00000136143	SUCLA2	0.907024	0.138048	0.364394	0.0285402	0.0456559	9.77246e-07	3.81595e-06	10	17	12	B1	Adipose. visceral (STARNET)	EpiXcan	0.998929	starnet_vaf	0.999981
2050	ENSG00000186806	VSIG10L	0.906798	0.185555	0.364514	0.0200086	0.0453887	1.44443e-06	5.53095e-06	13	56	15	B1	Adipose. visceral (STARNET)	EpiXcan	0.998929	starnet_vaf	0.999981
2051	ENSG00000125821	DTD1	0.906122	0.123136	0.364871	0.0498291	0.183244	4.93468e-24	6.18268e-23	20	72	26	B1	Adipose. visceral (STARNET)	EpiXcan	0.998929	starnet_vaf	0.999981
2052	ENSG00000104450	SPAG1	-0.905738	-0.127135	0.365075	0.0369414	0.06115	1.6362e-08	7.53902e-08	18	28	22	B1	Adipose. visceral (STARNET)	EpiXcan	0.998929	starnet_vaf	0.999981
2053	ENSG00000117899	MESD	-0.905509	-0.13141	0.365196	0.0371702	0.0674268	3.79274e-09	1.8506e-08	26	50	30	B1	Adipose. visceral (STARNET)	EpiXcan	0.998929	starnet_vaf	0.999981
2054	ENSG00000227775	AL031282.1	0.904964	0.0912513	0.365484	0.0841948	0.105956	6.50679e-14	4.52203e-13	41	93	53	B1	Adipose. visceral (STARNET)	EpiXcan	0.998929	starnet_vaf	0.999981
2055	ENSG00000050628	PTGER3	-0.90472	-0.208241	0.365614	0.0212515	0.111518	5.98475e-15	4.46675e-14	15	47	21	B1	Adipose. visceral (STARNET)	EpiXcan	0.998929	starnet_vaf	0.999981
2056	ENSG00000115159	GPD2	-0.90448	-0.111514	0.365741	0.0573237	0.0749143	3.75101e-10	1.98913e-09	21	40	24	B1	Adipose. visceral (STARNET)	EpiXcan	0.998929	starnet_vaf	0.999981
2057	ENSG00000106537	TSPAN13	-0.904408	-0.467164	0.365779	0.00269434	0.031361	6.62337e-05	0.000210754	2	8	3	B1	Adipose. visceral (STARNET)	EpiXcan	0.998929	starnet_vaf	0.999981
2058	ENSG00000177685	CRACR2B	0.904369	0.157308	0.3658	0.0232772	0.0549433	1.05315e-07	4.52718e-07	24	38	30	B1	Adipose. visceral (STARNET)	EpiXcan	0.998929	starnet_vaf	0.999981
2059	ENSG00000065534	MYLK	0.904016	0.162032	0.365987	0.00814789	0.0254664	0.000349424	0.00101976	14	26	16	B1	Adipose. visceral (STARNET)	EpiXcan	0.998929	starnet_vaf	0.999981
2060	ENSG00000119977	TCTN3	0.903718	0.384445	0.366145	0.00537825	0.0170045	0.00366393	0.00942504	13	21	16	B1	Adipose. visceral (STARNET)	EpiXcan	0.998929	starnet_vaf	0.999981
2061	ENSG00000116260	QSOX1	0.903575	0.266492	0.366221	0.00769971	0.0237762	0.000571834	0.00162551	15	32	20	B1	Adipose. visceral (STARNET)	EpiXcan	0.998929	starnet_vaf	0.999981
2062	ENSG00000137876	RSL24D1	-0.903237	-0.257349	0.3664	0.00690318	0.05334	1.90073e-07	7.95681e-07	9	12	12	B1	Adipose. visceral (STARNET)	EpiXcan	0.998929	starnet_vaf	0.999981
2063	ENSG00000162927	PUS10	-0.902863	-0.117625	0.366599	0.0921053	0.122799	5.31269e-16	4.20087e-15	32	48	40	B1	Adipose. visceral (STARNET)	EpiXcan	0.998929	starnet_vaf	0.999981
2064	ENSG00000197548	ATG7	0.90272	0.177897	0.366675	0.0195208	0.0517348	1.59173e-07	6.73857e-07	5	23	7	B1	Adipose. visceral (STARNET)	EpiXcan	0.998929	starnet_vaf	0.999981
2065	ENSG00000067715	SYT1	-0.902687	-0.0955547	0.366692	0.0777379	0.130076	4.17489e-17	3.55816e-16	24	34	26	B1	Adipose. visceral (STARNET)	EpiXcan	0.998929	starnet_vaf	0.999981
2066	ENSG00000165661	QSOX2	0.902547	0.114334	0.366766	0.0591846	0.193734	9.63622e-26	1.29145e-24	17	41	23	B1	Adipose. visceral (STARNET)	EpiXcan	0.998929	starnet_vaf	0.999981
2067	ENSG00000146416	AIG1	0.902524	0.30659	0.366779	0.00590996	0.0316262	6.46533e-05	0.000205956	2	3	2	B1	Adipose. visceral (STARNET)	EpiXcan	0.998929	starnet_vaf	0.999981
2068	ENSG00000248049	UBA6-AS1	0.902347	0.278581	0.366872	0.00730964	0.0869827	1.22435e-11	7.25785e-11	9	15	12	B1	Adipose. visceral (STARNET)	EpiXcan	0.998929	starnet_vaf	0.999981
2069	ENSG00000146918	NCAPG2	-0.901894	-0.0758366	0.367113	0.0764052	0.10813	1.55415e-14	1.12916e-13	38	64	49	B1	Adipose. visceral (STARNET)	EpiXcan	0.998929	starnet_vaf	0.999981
2070	ENSG00000103351	CLUAP1	-0.901216	-0.0576911	0.367474	0.276485	0.396271	1.3233e-60	5.53958e-59	24	34	30	B1	Adipose. visceral (STARNET)	EpiXcan	0.998929	starnet_vaf	0.999981
2071	ENSG00000108107	RPL28	-0.901196	-0.383677	0.367484	0.00184971	0.135994	9.97137e-18	8.88126e-17	8	15	11	B1	Adipose. visceral (STARNET)	EpiXcan	0.998929	starnet_vaf	0.999981
2072	ENSG00000137804	NUSAP1	-0.90112	-0.16869	0.367525	0.0267119	0.0367841	1.40433e-05	4.83497e-05	22	24	23	B1	Adipose. visceral (STARNET)	EpiXcan	0.998929	starnet_vaf	0.999981
2073	ENSG00000169504	CLIC4	0.900937	0.204956	0.367622	0.0213727	0.0627398	1.41783e-08	6.56473e-08	9	14	10	B1	Adipose. visceral (STARNET)	EpiXcan	0.998929	starnet_vaf	0.999981
2074	ENSG00000112276	BVES	0.899768	0.237691	0.368244	0.0111121	0.0101866	0.0225474	0.0524031	10	16	14	B1	Adipose. visceral (STARNET)	EpiXcan	0.998929	starnet_vaf	0.999981
2075	ENSG00000177868	SVBP	-0.899553	-0.0551864	0.368358	0.281239	0.378269	6.73069e-57	2.58215e-55	21	30	25	B1	Adipose. visceral (STARNET)	EpiXcan	0.998929	starnet_vaf	0.999981
2076	ENSG00000092621	PHGDH	-0.89955	-0.134731	0.36836	0.0498873	0.0569989	6.38847e-08	2.79948e-07	25	42	27	B1	Adipose. visceral (STARNET)	EpiXcan	0.998929	starnet_vaf	0.999981
2077	ENSG00000001561	ENPP4	-0.899441	-0.176678	0.368418	0.0219696	0.107404	4.00139e-14	2.82079e-13	8	21	9	B1	Adipose. visceral (STARNET)	EpiXcan	0.998929	starnet_vaf	0.999981
2078	ENSG00000107331	ABCA2	0.899378	0.247471	0.368452	0.0158891	0.0188447	0.00176663	0.0047523	18	36	23	B1	Adipose. visceral (STARNET)	EpiXcan	0.998929	starnet_vaf	0.999981
2079	ENSG00000116883	AL591845.1	-0.899292	-0.3925	0.368497	0.00769475	0.0591474	1.85279e-08	8.49302e-08	10	15	13	B1	Adipose. visceral (STARNET)	EpiXcan	0.998929	starnet_vaf	0.999981
2080	ENSG00000052749	RRP12	-0.898697	-0.271139	0.368814	0.00748573	0.0253921	0.000329726	0.000965042	9	12	10	B1	Adipose. visceral (STARNET)	EpiXcan	0.998929	starnet_vaf	0.999981
2081	ENSG00000008226	DLEC1	0.897986	0.114857	0.369193	0.0535229	0.128677	4.34488e-17	3.69639e-16	23	39	31	B1	Adipose. visceral (STARNET)	EpiXcan	0.998929	starnet_vaf	0.999981
2082	ENSG00000235863	B3GALT4	0.897167	0.314535	0.36963	0.00655625	0.0228503	0.000748203	0.00209506	14	47	19	B1	Adipose. visceral (STARNET)	EpiXcan	0.998929	starnet_vaf	0.999981
2083	ENSG00000256667	KLRA1P	-0.896837	-0.142081	0.369806	0.0272867	0.0132193	0.010398	0.0253415	40	50	49	B1	Adipose. visceral (STARNET)	EpiXcan	0.998929	starnet_vaf	0.999981
2084	ENSG00000127951	FGL2	0.895539	0.221073	0.370499	0.0141723	0.0297786	0.000109558	0.000340022	8	21	10	B1	Adipose. visceral (STARNET)	EpiXcan	0.998929	starnet_vaf	0.999981
2085	ENSG00000163513	TGFBR2	0.895334	0.124081	0.370609	0.0426479	0.0325163	4.6391e-05	0.000149724	43	54	51	B1	Adipose. visceral (STARNET)	EpiXcan	0.998929	starnet_vaf	0.999981
2086	ENSG00000117600	PLPPR4	-0.895238	-0.213194	0.37066	0.0153344	0.0105442	0.0220772	0.0513944	18	29	19	B1	Adipose. visceral (STARNET)	EpiXcan	0.998929	starnet_vaf	0.999981
2087	ENSG00000229358	DPY19L1P1	0.895108	0.075776	0.370729	0.0209117	0.0439857	1.93461e-06	7.29024e-06	20	35	25	B1	Adipose. visceral (STARNET)	EpiXcan	0.998929	starnet_vaf	0.999981
2088	ENSG00000177595	PIDD1	0.894804	0.0842728	0.370892	0.0672313	0.0889381	9.08451e-12	5.43962e-11	30	46	42	B1	Adipose. visceral (STARNET)	EpiXcan	0.998929	starnet_vaf	0.999981
2089	ENSG00000159200	RCAN1	-0.894702	-0.137005	0.370947	0.0298834	0.0425985	2.78191e-06	1.03139e-05	29	59	35	B1	Adipose. visceral (STARNET)	EpiXcan	0.998929	starnet_vaf	0.999981
2090	ENSG00000122515	ZMIZ2	-0.893855	-0.191761	0.371399	0.0148508	0.026536	0.000277062	0.000819668	19	33	21	B1	Adipose. visceral (STARNET)	EpiXcan	0.998929	starnet_vaf	0.999981
2091	ENSG00000186470	BTN3A2	-0.893595	-0.0376349	0.371539	0.50011	0.687763	7.74293e-153	2.56291e-150	47	65	55	B1	Adipose. visceral (STARNET)	EpiXcan	0.998929	starnet_vaf	0.999981
2092	ENSG00000075884	ARHGAP15	-0.892942	-0.470634	0.371888	0.00367119	0.012151	0.0144644	0.0345539	7	19	7	B1	Adipose. visceral (STARNET)	EpiXcan	0.998929	starnet_vaf	0.999981
2093	ENSG00000109775	UFSP2	-0.890958	-0.0360649	0.372952	0.389932	0.50253	1.50879e-85	1.22712e-83	55	79	68	B1	Adipose. visceral (STARNET)	EpiXcan	0.998929	starnet_vaf	0.999981
2094	ENSG00000107833	NPM3	0.890379	0.156397	0.373262	0.0228681	0.0511519	3.2406e-07	1.32425e-06	11	20	14	B1	Adipose. visceral (STARNET)	EpiXcan	0.998929	starnet_vaf	0.999981
2095	ENSG00000120328	PCDHB12	0.889876	0.103324	0.373533	0.0786976	0.185172	1.05414e-24	1.35168e-23	13	41	19	B1	Adipose. visceral (STARNET)	EpiXcan	0.998929	starnet_vaf	0.999981
2096	ENSG00000160948	VPS28	0.889867	0.0566281	0.373537	0.207095	0.31184	5.66998e-45	1.55194e-43	27	45	33	B1	Adipose. visceral (STARNET)	EpiXcan	0.998929	starnet_vaf	0.999981
2097	ENSG00000150540	HNMT	-0.889849	-0.170332	0.373547	0.0344624	0.0444522	1.98151e-06	7.46304e-06	31	39	37	B1	Adipose. visceral (STARNET)	EpiXcan	0.998929	starnet_vaf	0.999981
2098	ENSG00000138760	SCARB2	0.889546	0.095818	0.37371	0.0782611	0.142879	6.21462e-19	5.95641e-18	19	28	21	B1	Adipose. visceral (STARNET)	EpiXcan	0.998929	starnet_vaf	0.999981
2099	ENSG00000130713	EXOSC2	-0.889204	-0.193387	0.373894	0.0373821	0.0111464	0.0186398	0.0439093	47	56	56	B1	Adipose. visceral (STARNET)	EpiXcan	0.998929	starnet_vaf	0.999981
2100	ENSG00000240303	ACAD11	-0.888824	-0.127565	0.374098	0.0240247	0.0382068	9.52349e-06	3.34026e-05	22	26	26	B1	Adipose. visceral (STARNET)	EpiXcan	0.998929	starnet_vaf	0.999981
2101	ENSG00000065833	ME1	0.888296	0.364373	0.374381	0.00548438	0.0171698	0.00338144	0.00875374	17	27	24	B1	Adipose. visceral (STARNET)	EpiXcan	0.998929	starnet_vaf	0.999981
2102	ENSG00000234465	PINLYP	-0.888179	-0.149103	0.374445	0.0181357	0.0536334	1.40358e-07	5.97938e-07	17	24	20	B1	Adipose. visceral (STARNET)	EpiXcan	0.998929	starnet_vaf	0.999981
2103	ENSG00000005059	MCUB	0.888009	0.100229	0.374536	0.0631271	0.137885	4.3215e-18	3.9252e-17	6	19	8	B1	Adipose. visceral (STARNET)	EpiXcan	0.998929	starnet_vaf	0.999981
2104	ENSG00000022567	SLC45A4	0.887877	0.155892	0.374607	0.0301908	0.0921097	3.97932e-12	2.44022e-11	6	13	6	B1	Adipose. visceral (STARNET)	EpiXcan	0.998929	starnet_vaf	0.999981
2105	ENSG00000108106	UBE2S	0.887134	0.486509	0.375007	0.00267826	0.0130554	0.0108696	0.026441	2	4	2	B1	Adipose. visceral (STARNET)	EpiXcan	0.998929	starnet_vaf	0.999981
2106	ENSG00000143303	RRNAD1	0.886806	0.265861	0.375183	0.00929426	0.0201592	0.00154192	0.00417543	12	18	17	B1	Adipose. visceral (STARNET)	EpiXcan	0.998929	starnet_vaf	0.999981
2107	ENSG00000198836	OPA1	-0.886522	-0.121961	0.375336	0.0212332	0.0455013	1.61295e-06	6.14486e-06	9	13	10	B1	Adipose. visceral (STARNET)	EpiXcan	0.998929	starnet_vaf	0.999981
2108	ENSG00000166689	PLEKHA7	0.886453	0.195815	0.375374	0.0229813	0.0927231	3.23287e-12	1.99365e-11	17	35	21	B1	Adipose. visceral (STARNET)	EpiXcan	0.998929	starnet_vaf	0.999981
2109	ENSG00000185800	DMWD	0.886372	0.173071	0.375417	0.0593373	0.0126217	0.0125306	0.0302285	61	68	65	B1	Adipose. visceral (STARNET)	EpiXcan	0.998929	starnet_vaf	0.999981
2110	ENSG00000258711	AL358334.2	0.886302	0.0603674	0.375455	0.12679	0.164099	5.9209e-22	6.56837e-21	43	55	49	B1	Adipose. visceral (STARNET)	EpiXcan	0.998929	starnet_vaf	0.999981
2111	ENSG00000188313	PLSCR1	-0.885969	-0.074676	0.375634	0.0747429	0.109659	1.73061e-14	1.25353e-13	15	18	15	B1	Adipose. visceral (STARNET)	EpiXcan	0.998929	starnet_vaf	0.999981
2112	ENSG00000178038	ALS2CL	-0.8853	-0.155236	0.375995	0.0279636	0.0668688	3.58755e-09	1.75409e-08	6	11	6	B1	Adipose. visceral (STARNET)	EpiXcan	0.998929	starnet_vaf	0.999981
2113	ENSG00000166965	RCCD1	-0.885037	-0.0718995	0.376137	0.132257	0.253718	4.94717e-35	9.58002e-34	32	44	38	B1	Adipose. visceral (STARNET)	EpiXcan	0.998929	starnet_vaf	0.999981
2114	ENSG00000181885	CLDN7	0.884323	0.124845	0.376522	0.0326758	0.166465	3.52311e-22	3.96564e-21	23	65	33	B1	Adipose. visceral (STARNET)	EpiXcan	0.998929	starnet_vaf	0.999981
2115	ENSG00000158270	COLEC12	0.884212	0.133306	0.376582	0.0412031	0.0757235	4.13238e-10	2.17838e-09	34	56	42	B1	Adipose. visceral (STARNET)	EpiXcan	0.998929	starnet_vaf	0.999981
2116	ENSG00000152558	TMEM123	-0.88408	-0.347001	0.376653	0.00841063	0.0334748	3.62539e-05	0.000118676	5	7	6	B1	Adipose. visceral (STARNET)	EpiXcan	0.998929	starnet_vaf	0.999981
2117	ENSG00000160685	ZBTB7B	0.883629	0.363488	0.376897	0.00406411	0.0123765	0.0129415	0.0311721	5	10	5	B1	Adipose. visceral (STARNET)	EpiXcan	0.998929	starnet_vaf	0.999981
2118	ENSG00000185897	FFAR3	-0.883168	-0.103186	0.377145	0.0728886	0.107166	5.77426e-14	4.0267e-13	44	110	56	B1	Adipose. visceral (STARNET)	EpiXcan	0.998929	starnet_vaf	0.999981
2119	ENSG00000141965	FEM1A	-0.882905	-0.296478	0.377288	0.00346406	0.0345772	3.0248e-05	9.98886e-05	3	15	6	B1	Adipose. visceral (STARNET)	EpiXcan	0.998929	starnet_vaf	0.999981
2120	ENSG00000187607	ZNF286A	0.88262	0.191273	0.377442	0.0195754	0.0506631	3.10884e-07	1.27186e-06	20	99	25	B1	Adipose. visceral (STARNET)	EpiXcan	0.998929	starnet_vaf	0.999981
2121	ENSG00000104921	FCER2	-0.881913	-0.0893495	0.377824	0.0619681	0.280072	4.25428e-39	9.40236e-38	32	69	42	B1	Adipose. visceral (STARNET)	EpiXcan	0.998929	starnet_vaf	0.999981
2122	ENSG00000003249	DBNDD1	0.881392	0.0595514	0.378106	0.288388	0.276261	1.38091e-38	3.00988e-37	56	157	71	B1	Adipose. visceral (STARNET)	EpiXcan	0.998929	starnet_vaf	0.999981
2123	ENSG00000130520	LSM4	-0.880663	-0.164338	0.3785	0.0188397	0.0408079	5.1755e-06	1.86347e-05	16	27	20	B1	Adipose. visceral (STARNET)	EpiXcan	0.998929	starnet_vaf	0.999981
2124	ENSG00000079150	FKBP7	0.880592	0.0749779	0.378538	0.153164	0.150044	1.42913e-19	1.40281e-18	57	86	63	B1	Adipose. visceral (STARNET)	EpiXcan	0.998929	starnet_vaf	0.999981
2125	ENSG00000177150	FAM210A	-0.880385	-0.256313	0.378651	0.0138876	0.0184839	0.00244883	0.00646647	33	74	39	B1	Adipose. visceral (STARNET)	EpiXcan	0.998929	starnet_vaf	0.999981
2126	ENSG00000172322	CLEC12A	-0.879894	-0.0459977	0.378917	0.263631	0.517498	1.33731e-90	1.24405e-88	36	56	49	B1	Adipose. visceral (STARNET)	EpiXcan	0.998929	starnet_vaf	0.999981
2127	ENSG00000133818	RRAS2	0.879629	0.186533	0.37906	0.0212973	0.0618822	1.64852e-08	7.59086e-08	20	34	25	B1	Adipose. visceral (STARNET)	EpiXcan	0.998929	starnet_vaf	0.999981
2128	ENSG00000100600	LGMN	-0.87951	-0.320353	0.379125	0.00716066	0.0168333	0.00379823	0.0097564	18	22	21	B1	Adipose. visceral (STARNET)	EpiXcan	0.998929	starnet_vaf	0.999981
2129	ENSG00000106479	ZNF862	-0.879077	-0.372663	0.379359	0.00410745	0.0232761	0.000665351	0.00187375	5	33	6	B1	Adipose. visceral (STARNET)	EpiXcan	0.998929	starnet_vaf	0.999981
2130	ENSG00000136319	TTC5	0.878999	0.0922931	0.379402	0.10263	0.0347676	2.08849e-05	7.04062e-05	82	133	99	B1	Adipose. visceral (STARNET)	EpiXcan	0.998929	starnet_vaf	0.999981
2131	ENSG00000178252	WDR6	-0.878228	-0.0631065	0.37982	0.151858	0.46951	1.05841e-77	6.97426e-76	16	44	23	B1	Adipose. visceral (STARNET)	EpiXcan	0.998929	starnet_vaf	0.999981
2132	ENSG00000269996	RP11-343N15.5	-0.877594	-0.266693	0.380164	0.0115773	0.0143744	0.00749498	0.0185653	8	48	8	B1	Adipose. visceral (STARNET)	EpiXcan	0.998929	starnet_vaf	0.999981
2133	ENSG00000255455	AP003486.1	-0.877415	-0.07093	0.380261	0.119755	0.220705	6.21384e-30	1.00274e-28	56	77	69	B1	Adipose. visceral (STARNET)	EpiXcan	0.998929	starnet_vaf	0.999981
2134	ENSG00000146147	MLIP	0.876221	0.164043	0.38091	0.0344774	0.0698301	1.95628e-09	9.77315e-09	27	47	31	B1	Adipose. visceral (STARNET)	EpiXcan	0.998929	starnet_vaf	0.999981
2135	ENSG00000144815	NXPE3	0.876037	0.0840045	0.38101	0.122327	0.222087	2.67455e-30	4.39572e-29	9	17	13	B1	Adipose. visceral (STARNET)	EpiXcan	0.998929	starnet_vaf	0.999981
2136	ENSG00000215447	BX322557.1	-0.87589	-0.0796773	0.38109	0.08325	0.15515	2.79726e-20	2.83168e-19	9	17	11	B1	Adipose. visceral (STARNET)	EpiXcan	0.998929	starnet_vaf	0.999981
2137	ENSG00000165392	WRN	0.875865	0.128669	0.381103	0.0542499	0.0532189	1.07676e-07	4.62308e-07	42	58	47	B1	Adipose. visceral (STARNET)	EpiXcan	0.998929	starnet_vaf	0.999981
2138	ENSG00000101189	MRGBP	-0.87572	-0.236968	0.381182	0.0103716	0.0567974	6.53845e-08	2.86168e-07	8	21	12	B1	Adipose. visceral (STARNET)	EpiXcan	0.998929	starnet_vaf	0.999981
2139	ENSG00000134871	COL4A2	0.875504	0.628968	0.3813	0.00153633	0.0145213	0.00735615	0.0182341	1	2	1	B1	Adipose. visceral (STARNET)	EpiXcan	0.998929	starnet_vaf	0.999981
2140	ENSG00000213904	LIPE-AS1	0.875255	0.441044	0.381435	0.00266558	0.0103911	0.0231335	0.0536777	4	10	5	B1	Adipose. visceral (STARNET)	EpiXcan	0.998929	starnet_vaf	0.999981
2141	ENSG00000149084	HSD17B12	-0.874973	-0.0587059	0.381589	0.128361	0.360629	5.80604e-55	2.09209e-53	30	51	40	B1	Adipose. visceral (STARNET)	EpiXcan	0.998929	starnet_vaf	0.999981
2142	ENSG00000110514	MADD	0.874913	0.107257	0.381621	0.0483677	0.0937244	2.32607e-12	1.44951e-11	16	32	18	B1	Adipose. visceral (STARNET)	EpiXcan	0.998929	starnet_vaf	0.999981
2143	ENSG00000058453	CROCC	0.874702	0.142873	0.381736	0.0758073	0.0770553	2.86985e-10	1.53501e-09	60	92	82	B1	Adipose. visceral (STARNET)	EpiXcan	0.998929	starnet_vaf	0.999981
2144	ENSG00000123965	PMS2P5	-0.874484	-0.133655	0.381855	0.0180258	0.0385673	8.80309e-06	3.09675e-05	12	20	14	B1	Adipose. visceral (STARNET)	EpiXcan	0.998929	starnet_vaf	0.999981
2145	ENSG00000179119	SPTY2D1	-0.874427	-0.104227	0.381886	0.0492802	0.091139	3.61412e-12	2.22394e-11	37	68	45	B1	Adipose. visceral (STARNET)	EpiXcan	0.998929	starnet_vaf	0.999981
2146	ENSG00000112406	HECA	0.874231	0.157973	0.381993	0.0307069	0.0747324	4.11344e-10	2.16919e-09	14	26	17	B1	Adipose. visceral (STARNET)	EpiXcan	0.998929	starnet_vaf	0.999981
2147	ENSG00000124222	STX16	-0.874058	-0.208615	0.382087	0.0133234	0.0182615	0.00266353	0.00699319	17	21	20	B1	Adipose. visceral (STARNET)	EpiXcan	0.998929	starnet_vaf	0.999981
2148	ENSG00000182544	MFSD5	0.873533	0.171867	0.382373	0.0227768	0.0246569	0.000425799	0.00123179	16	18	17	B1	Adipose. visceral (STARNET)	EpiXcan	0.998929	starnet_vaf	0.999981
2149	ENSG00000162591	MEGF6	0.873302	0.143945	0.382498	0.0414191	0.0548564	1.05988e-07	4.55471e-07	61	90	73	B1	Adipose. visceral (STARNET)	EpiXcan	0.998929	starnet_vaf	0.999981
2150	ENSG00000155393	HEATR3	-0.873186	-0.147137	0.382562	0.0414917	0.0671495	3.09065e-09	1.52054e-08	30	47	40	B1	Adipose. visceral (STARNET)	EpiXcan	0.998929	starnet_vaf	0.999981
2151	ENSG00000163870	TPRA1	0.872245	0.60267	0.383075	0.00499866	0.0615396	1.1147e-08	5.21208e-08	8	15	9	B1	Adipose. visceral (STARNET)	EpiXcan	0.998929	starnet_vaf	0.999981
2152	ENSG00000152404	CWF19L2	-0.872199	-0.292475	0.3831	0.00561445	0.0180965	0.00262171	0.00688788	13	25	18	B1	Adipose. visceral (STARNET)	EpiXcan	0.998929	starnet_vaf	0.999981
2153	ENSG00000137574	TGS1	-0.871891	-0.172602	0.383268	0.0223606	0.0943813	9.55833e-13	6.12534e-12	16	27	22	B1	Adipose. visceral (STARNET)	EpiXcan	0.998929	starnet_vaf	0.999981
2154	ENSG00000173421	CCDC36	-0.87146	-0.138975	0.383503	0.0630865	0.150935	7.04588e-20	6.98844e-19	41	61	54	B1	Adipose. visceral (STARNET)	EpiXcan	0.998929	starnet_vaf	0.999981
2155	ENSG00000105483	CARD8	-0.871135	-0.0642673	0.383681	0.261928	0.371203	3.10126e-56	1.17707e-54	32	136	43	B1	Adipose. visceral (STARNET)	EpiXcan	0.998929	starnet_vaf	0.999981
2156	ENSG00000140400	MAN2C1	-0.871132	-0.067826	0.383682	0.149848	0.280201	4.13173e-39	9.14571e-38	29	74	35	B1	Adipose. visceral (STARNET)	EpiXcan	0.998929	starnet_vaf	0.999981
2157	ENSG00000196497	IPO4	-0.871048	-0.171793	0.383728	0.0215918	0.0102413	0.0239389	0.0554561	18	22	20	B1	Adipose. visceral (STARNET)	EpiXcan	0.998929	starnet_vaf	0.999981
2158	ENSG00000134262	AP4B1	-0.870983	-0.334043	0.383763	0.00894186	0.0132718	0.0101628	0.0247896	10	14	14	B1	Adipose. visceral (STARNET)	EpiXcan	0.998929	starnet_vaf	0.999981
2159	ENSG00000253552	HOXA-AS2	0.87055	5.00719	0.384	3.97357e-05	0.0372764	1.26813e-05	4.38941e-05	1	2	2	B1	Adipose. visceral (STARNET)	EpiXcan	0.998929	starnet_vaf	0.999981
2160	ENSG00000140265	ZSCAN29	-0.870297	-0.24761	0.384138	0.017386	0.0368849	1.68716e-05	5.74757e-05	14	26	18	B1	Adipose. visceral (STARNET)	EpiXcan	0.998929	starnet_vaf	0.999981
2161	ENSG00000174749	C4orf32	-0.870215	-0.260188	0.384183	0.00872978	0.0302134	9.79466e-05	0.000305651	5	18	8	B1	Adipose. visceral (STARNET)	EpiXcan	0.998929	starnet_vaf	0.999981
2162	ENSG00000243646	IL10RB	0.869729	0.186438	0.384449	0.0253463	0.0450703	1.60241e-06	6.10797e-06	24	35	30	B1	Adipose. visceral (STARNET)	EpiXcan	0.998929	starnet_vaf	0.999981
2163	ENSG00000183765	CHEK2	-0.869407	-0.0862239	0.384625	0.10382	0.112003	9.65072e-15	7.10599e-14	41	69	55	B1	Adipose. visceral (STARNET)	EpiXcan	0.998929	starnet_vaf	0.999981
2164	ENSG00000157764	BRAF	-0.869158	-0.192355	0.384761	0.0283583	0.0744707	5.11767e-10	2.67991e-09	4	8	4	B1	Adipose. visceral (STARNET)	EpiXcan	0.998929	starnet_vaf	0.999981
2165	ENSG00000165934	CPSF2	-0.869022	-0.124446	0.384835	0.0505875	0.156214	9.74682e-21	1.01557e-19	23	58	29	B1	Adipose. visceral (STARNET)	EpiXcan	0.998929	starnet_vaf	0.999981
2166	ENSG00000124207	CSE1L	-0.868936	-0.223338	0.384882	0.0119858	0.0528093	2.15137e-07	8.96427e-07	15	24	19	B1	Adipose. visceral (STARNET)	EpiXcan	0.998929	starnet_vaf	0.999981
2167	ENSG00000138346	DNA2	0.868516	0.0725825	0.385112	0.145019	0.315759	2.86899e-45	7.92899e-44	24	31	25	B1	Adipose. visceral (STARNET)	EpiXcan	0.998929	starnet_vaf	0.999981
2168	ENSG00000180537	RNF182	-0.868391	-0.193933	0.38518	0.0183602	0.0579906	5.62448e-08	2.47307e-07	4	14	5	B1	Adipose. visceral (STARNET)	EpiXcan	0.998929	starnet_vaf	0.999981
2169	ENSG00000151468	CCDC3	0.868238	0.218245	0.385264	0.0123987	0.0425665	3.65053e-06	1.33671e-05	21	88	31	B1	Adipose. visceral (STARNET)	EpiXcan	0.998929	starnet_vaf	0.999981
2170	ENSG00000141738	GRB7	-0.867661	-0.158746	0.38558	0.026505	0.0420083	3.38147e-06	1.24234e-05	9	17	9	B1	Adipose. visceral (STARNET)	EpiXcan	0.998929	starnet_vaf	0.999981
2171	ENSG00000101079	NDRG3	-0.866194	-0.181778	0.386384	0.0273853	0.0398886	5.46322e-06	1.96259e-05	19	22	21	B1	Adipose. visceral (STARNET)	EpiXcan	0.998929	starnet_vaf	0.999981
2172	ENSG00000162430	SELENON	-0.865682	-0.784156	0.386665	0.00156121	0.0120554	0.0145733	0.0347849	3	10	5	B1	Adipose. visceral (STARNET)	EpiXcan	0.998929	starnet_vaf	0.999981
2173	ENSG00000124532	MRS2	0.865196	0.0552671	0.386931	0.208245	0.295597	2.78736e-42	6.93575e-41	58	103	71	B1	Adipose. visceral (STARNET)	EpiXcan	0.998929	starnet_vaf	0.999981
2174	ENSG00000169570	DTWD2	0.864589	0.129604	0.387265	0.0387265	0.0621693	1.43341e-08	6.6347e-08	21	48	27	B1	Adipose. visceral (STARNET)	EpiXcan	0.998929	starnet_vaf	0.999981
2175	ENSG00000187815	ZFP69	0.864387	0.145609	0.387375	0.0439651	0.12905	8.80966e-17	7.30699e-16	17	46	18	B1	Adipose. visceral (STARNET)	EpiXcan	0.998929	starnet_vaf	0.999981
2176	ENSG00000204463	BAG6	-0.8639	-0.104052	0.387643	0.0359835	0.0458311	1.23672e-06	4.76896e-06	61	76	69	B1	Adipose. visceral (STARNET)	EpiXcan	0.998929	starnet_vaf	0.999981
2177	ENSG00000146233	CYP39A1	0.863614	0.376175	0.3878	0.00435051	0.0188289	0.00204108	0.0054453	1	12	1	B1	Adipose. visceral (STARNET)	EpiXcan	0.998929	starnet_vaf	0.999981
2178	ENSG00000128512	DOCK4	-0.863159	-0.16839	0.38805	0.0273253	0.0100362	0.0255792	0.0589681	25	29	29	B1	Adipose. visceral (STARNET)	EpiXcan	0.998929	starnet_vaf	0.999981
2179	ENSG00000010318	PHF7	0.863099	0.271435	0.388083	0.00738975	0.0131483	0.0104168	0.025383	8	31	8	B1	Adipose. visceral (STARNET)	EpiXcan	0.998929	starnet_vaf	0.999981
2180	ENSG00000163687	DNASE1L3	-0.863046	-0.123963	0.388112	0.0398043	0.0947482	1.25543e-12	7.97703e-12	22	50	27	B1	Adipose. visceral (STARNET)	EpiXcan	0.998929	starnet_vaf	0.999981
2181	ENSG00000184110	EIF3C	-0.862947	-0.220676	0.388166	0.0460772	0.0776654	2.23243e-10	1.20677e-09	28	65	32	B1	Adipose. visceral (STARNET)	EpiXcan	0.998929	starnet_vaf	0.999981
2182	ENSG00000243753	HLA-L	0.862751	0.0438992	0.388274	0.354204	0.692025	5.64045e-154	1.91144e-151	86	154	105	B1	Adipose. visceral (STARNET)	EpiXcan	0.998929	starnet_vaf	0.999981
2183	ENSG00000146731	CCT6A	0.862295	0.0915992	0.388525	0.0642592	0.086392	1.87243e-11	1.09807e-10	26	37	27	B1	Adipose. visceral (STARNET)	EpiXcan	0.998929	starnet_vaf	0.999981
2184	ENSG00000196378	ZNF34	0.862082	0.10132	0.388642	0.0502026	0.0533035	1.84509e-07	7.73071e-07	24	36	29	B1	Adipose. visceral (STARNET)	EpiXcan	0.998929	starnet_vaf	0.999981
2185	ENSG00000169696	ASPSCR1	0.86186	0.122361	0.388764	0.0348086	0.0100281	0.0249523	0.0576162	39	39	39	B1	Adipose. visceral (STARNET)	EpiXcan	0.998929	starnet_vaf	0.999981
2186	ENSG00000140403	DNAJA4	0.861852	0.139716	0.388769	0.0568215	0.0308133	8.36482e-05	0.000262992	57	86	68	B1	Adipose. visceral (STARNET)	EpiXcan	0.998929	starnet_vaf	0.999981
2187	ENSG00000048540	LMO3	-0.861253	-0.0673538	0.389099	0.16629	0.255129	7.00863e-35	1.34802e-33	17	27	23	B1	Adipose. visceral (STARNET)	EpiXcan	0.998929	starnet_vaf	0.999981
2188	ENSG00000198598	MMP17	-0.861207	-0.107255	0.389124	0.0692598	0.114206	7.02565e-15	5.23266e-14	46	82	57	B1	Adipose. visceral (STARNET)	EpiXcan	0.998929	starnet_vaf	0.999981
2189	ENSG00000164818	DNAAF5	-0.861105	-0.239621	0.38918	0.0136028	0.0496427	4.772e-07	1.9154e-06	19	32	22	B1	Adipose. visceral (STARNET)	EpiXcan	0.998929	starnet_vaf	0.999981
2190	ENSG00000170889	RPS9	-0.860935	-0.135284	0.389274	0.0261976	0.0853406	2.47503e-11	1.43726e-10	27	47	33	B1	Adipose. visceral (STARNET)	EpiXcan	0.998929	starnet_vaf	0.999981
2191	ENSG00000058085	LAMC2	0.860927	0.0456537	0.389278	0.402474	0.487374	1.97708e-81	1.47329e-79	28	33	30	B1	Adipose. visceral (STARNET)	EpiXcan	0.998929	starnet_vaf	0.999981
2192	ENSG00000165792	METTL17	0.860262	0.260651	0.389645	0.00848196	0.0593211	2.74759e-08	1.23755e-07	23	43	30	B1	Adipose. visceral (STARNET)	EpiXcan	0.998929	starnet_vaf	0.999981
2193	ENSG00000132676	DAP3	0.859711	0.626779	0.389948	0.00115658	0.0102075	0.024541	0.0567032	7	14	11	B1	Adipose. visceral (STARNET)	EpiXcan	0.998929	starnet_vaf	0.999981
2194	ENSG00000129538	RNASE1	-0.859475	-0.185009	0.390079	0.00979935	0.0448061	1.69492e-06	6.44334e-06	27	94	34	B1	Adipose. visceral (STARNET)	EpiXcan	0.998929	starnet_vaf	0.999981
2195	ENSG00000198502	HLA-DRB5	-0.859459	-0.048223	0.390087	0.495314	0.759792	3.26508e-193	3.31942e-190	116	183	137	B1	Adipose. visceral (STARNET)	EpiXcan	0.998929	starnet_vaf	0.999981
2196	ENSG00000135454	B4GALNT1	-0.858121	-0.326468	0.390826	0.00563552	0.0573391	3.70117e-08	1.65189e-07	3	8	4	B1	Adipose. visceral (STARNET)	EpiXcan	0.998929	starnet_vaf	0.999981
2197	ENSG00000130529	TRPM4	-0.857641	-0.111625	0.391091	0.0706462	0.372528	2.03134e-57	7.9211e-56	31	54	44	B1	Adipose. visceral (STARNET)	EpiXcan	0.998929	starnet_vaf	0.999981
2198	ENSG00000159445	THEM4	0.857547	0.09212	0.391142	0.0754562	0.208587	1.13756e-27	1.66573e-26	11	18	16	B1	Adipose. visceral (STARNET)	EpiXcan	0.998929	starnet_vaf	0.999981
2199	ENSG00000197081	IGF2R	0.85729	0.229954	0.391285	0.0165528	0.0537329	1.49788e-07	6.3678e-07	4	9	4	B1	Adipose. visceral (STARNET)	EpiXcan	0.998929	starnet_vaf	0.999981
2200	ENSG00000111816	FRK	-0.857214	-0.0441871	0.391327	0.274329	0.343066	4.1185e-50	1.29687e-48	15	18	16	B1	Adipose. visceral (STARNET)	EpiXcan	0.998929	starnet_vaf	0.999981
2201	ENSG00000056050	HPF1	0.857178	0.195066	0.391347	0.0110121	0.0294696	0.00011064	0.000343154	5	7	6	B1	Adipose. visceral (STARNET)	EpiXcan	0.998929	starnet_vaf	0.999981
2202	ENSG00000093010	COMT	0.857033	0.107688	0.391427	0.0263998	0.0471527	8.88896e-07	3.48531e-06	11	12	12	B1	Adipose. visceral (STARNET)	EpiXcan	0.998929	starnet_vaf	0.999981
2203	ENSG00000162511	LAPTM5	-0.856505	-0.23463	0.391718	0.0234622	0.027155	0.000221464	0.000664297	21	32	23	B1	Adipose. visceral (STARNET)	EpiXcan	0.998929	starnet_vaf	0.999981
2204	ENSG00000119608	PROX2	0.856358	0.554117	0.3918	0.00169899	0.0220555	0.000943379	0.00260316	1	1	1	B1	Adipose. visceral (STARNET)	EpiXcan	0.998929	starnet_vaf	0.999981
2205	ENSG00000140009	ESR2	-0.856339	-0.0771325	0.39181	0.11239	0.280122	8.21095e-39	1.80071e-37	42	59	46	B1	Adipose. visceral (STARNET)	EpiXcan	0.998929	starnet_vaf	0.999981
2206	ENSG00000166473	PKD1L2	-0.85593	-0.0556048	0.392036	0.203561	0.403287	4.28331e-62	1.83628e-60	37	78	52	B1	Adipose. visceral (STARNET)	EpiXcan	0.998929	starnet_vaf	0.999981
2207	ENSG00000161912	ADCY10P1	0.855505	0.102708	0.392272	0.0671168	0.121712	4.44423e-16	3.53181e-15	13	21	15	B1	Adipose. visceral (STARNET)	EpiXcan	0.998929	starnet_vaf	0.999981
2208	ENSG00000235878	AP001468.1	-0.855447	-0.119012	0.392304	0.038011	0.0784671	1.35743e-10	7.43375e-10	21	38	30	B1	Adipose. visceral (STARNET)	EpiXcan	0.998929	starnet_vaf	0.999981
2209	ENSG00000187824	TMEM220	0.855446	0.114037	0.392304	0.0576196	0.139441	4.32117e-18	3.9252e-17	31	55	36	B1	Adipose. visceral (STARNET)	EpiXcan	0.998929	starnet_vaf	0.999981
2210	ENSG00000144455	SUMF1	0.854872	0.0468561	0.392622	0.368887	0.461629	3.17372e-75	1.97255e-73	47	86	59	B1	Adipose. visceral (STARNET)	EpiXcan	0.998929	starnet_vaf	0.999981
2211	ENSG00000198668	CALM1	-0.854519	-0.255167	0.392818	0.00800119	0.0424798	3.65432e-06	1.33741e-05	15	29	18	B1	Adipose. visceral (STARNET)	EpiXcan	0.998929	starnet_vaf	0.999981
2212	ENSG00000135677	GNS	-0.854435	-0.130135	0.392864	0.0323635	0.0778479	1.23405e-10	6.78416e-10	10	18	13	B1	Adipose. visceral (STARNET)	EpiXcan	0.998929	starnet_vaf	0.999981
2213	ENSG00000197479	PCDHB11	0.854169	0.0942748	0.393011	0.0823455	0.16398	1.18553e-21	1.29597e-20	47	87	63	B1	Adipose. visceral (STARNET)	EpiXcan	0.998929	starnet_vaf	0.999981
2214	ENSG00000180884	ZNF792	-0.854083	-0.116871	0.393059	0.0509898	0.0890768	7.28846e-12	4.39748e-11	23	42	28	B1	Adipose. visceral (STARNET)	EpiXcan	0.998929	starnet_vaf	0.999981
2215	ENSG00000249846	LINC02021	0.854034	0.143951	0.393086	0.029247	0.0993504	3.877e-13	2.56062e-12	19	40	22	B1	Adipose. visceral (STARNET)	EpiXcan	0.998929	starnet_vaf	0.999981
2216	ENSG00000125848	FLRT3	0.853973	0.323453	0.39312	0.00873039	0.0122375	0.0136322	0.032725	24	98	29	B1	Adipose. visceral (STARNET)	EpiXcan	0.998929	starnet_vaf	0.999981
2217	ENSG00000164494	PDSS2	-0.852993	-0.125571	0.393663	0.050985	0.126687	3.88654e-17	3.32434e-16	11	19	13	B1	Adipose. visceral (STARNET)	EpiXcan	0.998929	starnet_vaf	0.999981
2218	ENSG00000125089	SH3TC1	0.852836	0.126375	0.39375	0.0418742	0.0813222	6.98772e-11	3.92952e-10	21	28	24	B1	Adipose. visceral (STARNET)	EpiXcan	0.998929	starnet_vaf	0.999981
2219	ENSG00000116663	FBXO6	-0.852611	-0.104818	0.393875	0.0739894	0.0418709	3.68001e-06	1.34612e-05	43	54	47	B1	Adipose. visceral (STARNET)	EpiXcan	0.998929	starnet_vaf	0.999981
2220	ENSG00000159267	HLCS	0.852029	0.106977	0.394198	0.0480214	0.117167	2.68611e-15	2.0401e-14	16	40	19	B1	Adipose. visceral (STARNET)	EpiXcan	0.998929	starnet_vaf	0.999981
2221	ENSG00000197771	MCMBP	0.852016	0.427002	0.394205	0.00618884	0.0895743	7.61032e-12	4.58197e-11	7	16	8	B1	Adipose. visceral (STARNET)	EpiXcan	0.998929	starnet_vaf	0.999981
2222	ENSG00000137806	NDUFAF1	-0.851926	-0.32495	0.394255	0.00645177	0.0239948	0.000490061	0.00140739	2	2	2	B1	Adipose. visceral (STARNET)	EpiXcan	0.998929	starnet_vaf	0.999981
2223	ENSG00000130299	GTPBP3	0.85191	0.0741901	0.394264	0.105499	0.128498	7.00011e-17	5.83671e-16	45	84	50	B1	Adipose. visceral (STARNET)	EpiXcan	0.998929	starnet_vaf	0.999981
2224	ENSG00000148484	RSU1	0.851523	0.0634507	0.394479	0.207032	0.402061	7.90876e-63	3.485e-61	32	47	40	B1	Adipose. visceral (STARNET)	EpiXcan	0.998929	starnet_vaf	0.999981
2225	ENSG00000030110	BAK1	0.851356	0.082843	0.394572	0.0735824	0.104504	7.45736e-14	5.16248e-13	37	48	39	B1	Adipose. visceral (STARNET)	EpiXcan	0.998929	starnet_vaf	0.999981
2226	ENSG00000240875	LINC00886	0.851234	0.0708045	0.394639	0.200369	0.4816	1.10959e-80	8.09888e-79	29	63	36	B1	Adipose. visceral (STARNET)	EpiXcan	0.998929	starnet_vaf	0.999981
2227	ENSG00000183748	MRC1L1	0.850938	0.0564139	0.394804	0.274799	0.465574	1.19521e-76	7.56062e-75	111	208	130	B1	Adipose. visceral (STARNET)	EpiXcan	0.998929	starnet_vaf	0.999981
2228	ENSG00000132002	DNAJB1	0.850908	0.296728	0.39482	0.00727285	0.0179556	0.00278148	0.0072827	7	33	11	B1	Adipose. visceral (STARNET)	EpiXcan	0.998929	starnet_vaf	0.999981
2229	ENSG00000137106	GRHPR	0.850573	0.0521822	0.395006	0.235316	0.353048	1.41849e-52	4.78423e-51	34	63	42	B1	Adipose. visceral (STARNET)	EpiXcan	0.998929	starnet_vaf	0.999981
2230	ENSG00000075420	FNDC3B	-0.850314	-0.0961442	0.395151	0.0644463	0.0759145	3.69107e-10	1.96026e-09	25	43	27	B1	Adipose. visceral (STARNET)	EpiXcan	0.998929	starnet_vaf	0.999981
2231	ENSG00000111696	NT5DC3	-0.850232	-0.0817383	0.395196	0.105304	0.15668	1.51767e-20	1.55964e-19	44	79	55	B1	Adipose. visceral (STARNET)	EpiXcan	0.998929	starnet_vaf	0.999981
2232	ENSG00000132646	PCNA	-0.850229	-0.0825717	0.395198	0.0245424	0.0540929	1.53139e-07	6.49857e-07	19	22	21	B1	Adipose. visceral (STARNET)	EpiXcan	0.998929	starnet_vaf	0.999981
2233	ENSG00000239887	C1orf226	-0.849896	-0.0842118	0.395383	0.111246	0.202816	3.29332e-27	4.7062e-26	61	99	77	B1	Adipose. visceral (STARNET)	EpiXcan	0.998929	starnet_vaf	0.999981
2234	ENSG00000172831	CES2	0.849514	0.0979225	0.395595	0.0289782	0.0319569	6.45287e-05	0.000205605	32	40	33	B1	Adipose. visceral (STARNET)	EpiXcan	0.998929	starnet_vaf	0.999981
2235	ENSG00000136925	TSTD2	0.849498	0.265742	0.395604	0.00695573	0.0328865	4.7891e-05	0.00015432	3	15	6	B1	Adipose. visceral (STARNET)	EpiXcan	0.998929	starnet_vaf	0.999981
2236	ENSG00000114745	GORASP1	0.848905	0.307292	0.395934	0.00841027	0.0234172	0.000638145	0.00180177	9	11	10	B1	Adipose. visceral (STARNET)	EpiXcan	0.998929	starnet_vaf	0.999981
2237	ENSG00000157823	AP3S2	0.847661	0.068123	0.396627	0.140488	0.223799	5.33777e-30	8.6529e-29	37	66	47	B1	Adipose. visceral (STARNET)	EpiXcan	0.998929	starnet_vaf	0.999981
2238	ENSG00000180773	SLC36A4	0.847397	0.120878	0.396774	0.027745	0.0658485	3.97992e-09	1.93861e-08	5	5	5	B1	Adipose. visceral (STARNET)	EpiXcan	0.998929	starnet_vaf	0.999981
2239	ENSG00000165275	TRMT10B	0.847305	0.445007	0.396825	0.00330373	0.0100685	0.0251992	0.0581485	7	18	11	B1	Adipose. visceral (STARNET)	EpiXcan	0.998929	starnet_vaf	0.999981
2240	ENSG00000142892	PIGK	0.847172	0.143057	0.396899	0.0320675	0.0773577	2.40235e-10	1.2937e-09	31	42	38	B1	Adipose. visceral (STARNET)	EpiXcan	0.998929	starnet_vaf	0.999981
2241	ENSG00000105849	TWISTNB	-0.846883	-0.151504	0.39706	0.0283984	0.0219678	0.000906927	0.00251036	37	50	48	B1	Adipose. visceral (STARNET)	EpiXcan	0.998929	starnet_vaf	0.999981
2242	ENSG00000196204	RNF216P1	0.846595	0.0786697	0.397221	0.0958908	0.360094	8.61807e-54	3.01378e-52	32	58	43	B1	Adipose. visceral (STARNET)	EpiXcan	0.998929	starnet_vaf	0.999981
2243	ENSG00000067167	TRAM1	0.846492	0.488834	0.397279	0.00438492	0.0113517	0.017894	0.0422293	7	15	12	B1	Adipose. visceral (STARNET)	EpiXcan	0.998929	starnet_vaf	0.999981
2244	ENSG00000156521	TYSND1	-0.846323	-0.141992	0.397372	0.0499193	0.0690636	2.57415e-09	1.27215e-08	42	90	47	B1	Adipose. visceral (STARNET)	EpiXcan	0.998929	starnet_vaf	0.999981
2245	ENSG00000171533	MAP6	-0.846291	-0.183618	0.39739	0.0177432	0.0539649	1.39804e-07	5.95758e-07	4	22	5	B1	Adipose. visceral (STARNET)	EpiXcan	0.998929	starnet_vaf	0.999981
2246	ENSG00000128594	LRRC4	-0.846202	-0.252175	0.39744	0.0329704	0.0132436	0.0101393	0.0247449	38	66	45	B1	Adipose. visceral (STARNET)	EpiXcan	0.998929	starnet_vaf	0.999981
2247	ENSG00000184207	PGP	-0.846193	-0.302258	0.397445	0.00824351	0.0193581	0.00186717	0.00501138	14	44	19	B1	Adipose. visceral (STARNET)	EpiXcan	0.998929	starnet_vaf	0.999981
2248	ENSG00000124198	ARFGEF2	-0.846166	-0.319375	0.39746	0.00689483	0.0178565	0.00287563	0.00751124	11	18	12	B1	Adipose. visceral (STARNET)	EpiXcan	0.998929	starnet_vaf	0.999981
2249	ENSG00000162951	LRRTM1	-0.845722	-0.118312	0.397708	0.0248466	0.0533868	1.70329e-07	7.17883e-07	47	77	62	B1	Adipose. visceral (STARNET)	EpiXcan	0.998929	starnet_vaf	0.999981
2250	ENSG00000170545	SMAGP	0.845707	0.228074	0.397716	0.0164069	0.0421532	3.95262e-06	1.44066e-05	7	9	7	B1	Adipose. visceral (STARNET)	EpiXcan	0.998929	starnet_vaf	0.999981
2251	ENSG00000004534	RBM6	-0.845146	-0.0967924	0.39803	0.0612498	0.213259	2.22593e-29	3.50849e-28	8	27	15	B1	Adipose. visceral (STARNET)	EpiXcan	0.998929	starnet_vaf	0.999981
2252	ENSG00000234171	RNASEH1-AS1	-0.844873	-0.0446016	0.398182	0.299266	0.588816	2.03723e-115	3.08467e-113	18	49	22	B1	Adipose. visceral (STARNET)	EpiXcan	0.998929	starnet_vaf	0.999981
2253	ENSG00000186417	GLDN	0.844576	0.0527085	0.398348	0.142822	0.327644	1.24538e-47	3.69282e-46	47	68	54	B1	Adipose. visceral (STARNET)	EpiXcan	0.998929	starnet_vaf	0.999981
2254	ENSG00000181061	HIGD1A	0.844565	0.107434	0.398354	0.0701113	0.121415	7.38953e-16	5.79797e-15	9	21	10	B1	Adipose. visceral (STARNET)	EpiXcan	0.998929	starnet_vaf	0.999981
2255	ENSG00000154822	PLCL2	-0.844523	-0.158635	0.398377	0.0272009	0.0261785	0.000301173	0.000886943	18	29	20	B1	Adipose. visceral (STARNET)	EpiXcan	0.998929	starnet_vaf	0.999981
2256	ENSG00000149575	SCN2B	0.844205	0.0483717	0.398555	0.265743	0.348703	2.42943e-51	7.89454e-50	32	62	39	B1	Adipose. visceral (STARNET)	EpiXcan	0.998929	starnet_vaf	0.999981
2257	ENSG00000121957	GPSM2	-0.844142	-0.213409	0.39859	0.0139191	0.0749095	4.76833e-10	2.50249e-09	7	12	9	B1	Adipose. visceral (STARNET)	EpiXcan	0.998929	starnet_vaf	0.999981
2258	ENSG00000256073	URB1-AS1	-0.844141	-0.122482	0.39859	0.0369081	0.0795417	1.18585e-10	6.52425e-10	6	39	6	B1	Adipose. visceral (STARNET)	EpiXcan	0.998929	starnet_vaf	0.999981
2259	ENSG00000054219	LY75	0.844101	0.0415039	0.398613	0.3641	0.558187	4.62851e-102	5.3559e-100	16	32	19	B1	Adipose. visceral (STARNET)	EpiXcan	0.998929	starnet_vaf	0.999981
2260	ENSG00000170310	STX8	0.844058	0.0927868	0.398637	0.0623677	0.125483	1.3943e-16	1.14447e-15	18	24	22	B1	Adipose. visceral (STARNET)	EpiXcan	0.998929	starnet_vaf	0.999981
2261	ENSG00000179195	ZNF664	0.843583	0.107545	0.398902	0.0450182	0.120007	6.92235e-16	5.43441e-15	9	20	11	B1	Adipose. visceral (STARNET)	EpiXcan	0.998929	starnet_vaf	0.999981
2262	ENSG00000113211	PCDHB6	-0.84323	-0.547218	0.3991	0.00106745	0.0138257	0.00895787	0.0219937	1	1	1	B1	Adipose. visceral (STARNET)	EpiXcan	0.998929	starnet_vaf	0.999981
2263	ENSG00000167920	TMEM99	0.842899	0.0831288	0.399285	0.0711446	0.125525	1.99506e-16	1.61799e-15	14	58	19	B1	Adipose. visceral (STARNET)	EpiXcan	0.998929	starnet_vaf	0.999981
2264	ENSG00000182551	ADI1	-0.842853	-0.281563	0.399311	0.00741484	0.0503205	3.88495e-07	1.57489e-06	14	36	17	B1	Adipose. visceral (STARNET)	EpiXcan	0.998929	starnet_vaf	0.999981
2265	ENSG00000177406	AC021054.1	0.842229	0.0382919	0.39966	0.405579	0.563156	7.96478e-103	9.29203e-101	24	41	29	B1	Adipose. visceral (STARNET)	EpiXcan	0.998929	starnet_vaf	0.999981
2266	ENSG00000083223	ZCCHC6	-0.841992	-0.0909248	0.399793	0.0686655	0.0975	5.70039e-13	3.71648e-12	46	61	51	B1	Adipose. visceral (STARNET)	EpiXcan	0.998929	starnet_vaf	0.999981
2267	ENSG00000131351	HAUS8	-0.841277	-0.129173	0.400193	0.0354714	0.0857459	1.76934e-11	1.03847e-10	12	21	16	B1	Adipose. visceral (STARNET)	EpiXcan	0.998929	starnet_vaf	0.999981
2268	ENSG00000232352	SEMA3B-AS1	-0.840987	-0.148663	0.400355	0.0269418	0.0767141	2.31645e-10	1.24886e-09	22	107	35	B1	Adipose. visceral (STARNET)	EpiXcan	0.998929	starnet_vaf	0.999981
2269	ENSG00000078018	MAP2	0.84094	0.24369	0.400381	0.0106866	0.0260401	0.000307796	0.000905323	23	41	30	B1	Adipose. visceral (STARNET)	EpiXcan	0.998929	starnet_vaf	0.999981
2270	ENSG00000094975	SUCO	-0.840637	-0.30352	0.400552	0.00766789	0.0257159	0.00031028	0.000911688	5	11	6	B1	Adipose. visceral (STARNET)	EpiXcan	0.998929	starnet_vaf	0.999981
2271	ENSG00000186868	MAPT	0.840586	0.0967991	0.40058	0.0773618	0.178732	3.97877e-24	5.00263e-23	30	69	47	B1	Adipose. visceral (STARNET)	EpiXcan	0.998929	starnet_vaf	0.999981
2272	ENSG00000153814	JAZF1	-0.839609	-0.0855094	0.401128	0.0697897	0.0615907	1.80486e-08	8.28128e-08	55	73	66	B1	Adipose. visceral (STARNET)	EpiXcan	0.998929	starnet_vaf	0.999981
2273	ENSG00000136810	TXN	0.83954	0.179127	0.401167	0.0156234	0.0203503	0.00127781	0.00349012	23	28	25	B1	Adipose. visceral (STARNET)	EpiXcan	0.998929	starnet_vaf	0.999981
2274	ENSG00000149792	MRPL49	0.839228	0.313035	0.401341	0.0286039	0.0233122	0.000629053	0.00177786	13	15	14	B1	Adipose. visceral (STARNET)	EpiXcan	0.998929	starnet_vaf	0.999981
2275	ENSG00000143653	SCCPDH	-0.838721	-0.0915909	0.401626	0.0776931	0.102889	1.17187e-13	7.99964e-13	48	74	53	B1	Adipose. visceral (STARNET)	EpiXcan	0.998929	starnet_vaf	0.999981
2276	ENSG00000100325	ASCC2	-0.83844	-0.230223	0.401784	0.020552	0.0261004	0.000311627	0.000915457	31	63	36	B1	Adipose. visceral (STARNET)	EpiXcan	0.998929	starnet_vaf	0.999981
2277	ENSG00000268516	AC020915.4	0.838435	0.14902	0.401786	0.021758	0.0549867	1.10073e-07	4.72317e-07	13	17	15	B1	Adipose. visceral (STARNET)	EpiXcan	0.998929	starnet_vaf	0.999981
2278	ENSG00000197935	ZNF311	-0.838223	-0.9261	0.401905	0.000582252	0.0121832	0.0133616	0.0321352	2	6	4	B1	Adipose. visceral (STARNET)	EpiXcan	0.998929	starnet_vaf	0.999981
2279	ENSG00000181031	RPH3AL	0.838173	0.0535696	0.401934	0.358313	0.701615	3.75529e-159	1.40656e-156	41	80	52	B1	Adipose. visceral (STARNET)	EpiXcan	0.998929	starnet_vaf	0.999981
2280	ENSG00000100033	PRODH	-0.83789	-0.109111	0.402093	0.0435112	0.0575464	5.69968e-08	2.50459e-07	39	118	56	B1	Adipose. visceral (STARNET)	EpiXcan	0.998929	starnet_vaf	0.999981
2281	ENSG00000142606	MMEL1	-0.837413	-0.0829323	0.40236	0.111904	0.282216	7.38419e-40	1.67622e-38	9	19	13	B1	Adipose. visceral (STARNET)	EpiXcan	0.998929	starnet_vaf	0.999981
2282	ENSG00000137218	FRS3	0.837376	0.163862	0.402381	0.0185912	0.0171275	0.00335759	0.00869358	24	30	26	B1	Adipose. visceral (STARNET)	EpiXcan	0.998929	starnet_vaf	0.999981
2283	ENSG00000136986	DERL1	0.837169	0.145268	0.402498	0.0323005	0.0831458	4.97239e-11	2.82298e-10	13	16	15	B1	Adipose. visceral (STARNET)	EpiXcan	0.998929	starnet_vaf	0.999981
2284	ENSG00000152527	PLEKHH2	0.836994	0.141766	0.402596	0.0287757	0.0788503	1.32473e-10	7.26023e-10	8	19	13	B1	Adipose. visceral (STARNET)	EpiXcan	0.998929	starnet_vaf	0.999981
2285	ENSG00000121236	TRIM6	0.836575	0.0765417	0.402831	0.109404	0.172118	9.67954e-23	1.13018e-21	25	68	36	B1	Adipose. visceral (STARNET)	EpiXcan	0.998929	starnet_vaf	0.999981
2286	ENSG00000205363	C15orf59	-0.835762	-0.282249	0.403289	0.00640431	0.0172572	0.00344813	0.00891017	10	11	10	B1	Adipose. visceral (STARNET)	EpiXcan	0.998929	starnet_vaf	0.999981
2287	ENSG00000168575	SLC20A2	0.835722	0.114248	0.403311	0.0559533	0.0475073	9.40696e-07	3.67727e-06	36	52	46	B1	Adipose. visceral (STARNET)	EpiXcan	0.998929	starnet_vaf	0.999981
2288	ENSG00000112852	PCDHB2	-0.835324	-0.122337	0.403536	0.0469178	0.0825733	3.02876e-11	1.74528e-10	32	43	36	B1	Adipose. visceral (STARNET)	EpiXcan	0.998929	starnet_vaf	0.999981
2289	ENSG00000170854	RIOX2	-0.835031	-0.534901	0.4037	0.00316544	0.0103349	0.0234189	0.0543045	3	5	3	B1	Adipose. visceral (STARNET)	EpiXcan	0.998929	starnet_vaf	0.999981
2290	ENSG00000127954	STEAP4	0.834805	0.125262	0.403827	0.0333623	0.0502957	4.46636e-07	1.79982e-06	27	32	32	B1	Adipose. visceral (STARNET)	EpiXcan	0.998929	starnet_vaf	0.999981
2291	ENSG00000213222	AC093724.1	-0.834608	-0.213284	0.403939	0.01048	0.0200986	0.00159378	0.00431095	17	27	24	B1	Adipose. visceral (STARNET)	EpiXcan	0.998929	starnet_vaf	0.999981
2292	ENSG00000164691	TAGAP	0.834537	0.37771	0.403978	0.00210072	0.0201481	0.00157355	0.00425867	3	6	4	B1	Adipose. visceral (STARNET)	EpiXcan	0.998929	starnet_vaf	0.999981
2293	ENSG00000131773	KHDRBS3	-0.833496	-0.161391	0.404565	0.0294948	0.0435117	2.48854e-06	9.294e-06	20	30	25	B1	Adipose. visceral (STARNET)	EpiXcan	0.998929	starnet_vaf	0.999981
2294	ENSG00000188002	AC026412.1	0.833441	0.0487568	0.404596	0.225237	0.708042	1.43726e-165	5.84471e-163	23	45	28	B1	Adipose. visceral (STARNET)	EpiXcan	0.998929	starnet_vaf	0.999981
2295	ENSG00000164306	PRIMPOL	-0.833298	-0.12944	0.404677	0.0356005	0.0952222	1.52744e-12	9.61949e-12	20	37	26	B1	Adipose. visceral (STARNET)	EpiXcan	0.998929	starnet_vaf	0.999981
2296	ENSG00000251136	AF117829.1	-0.833181	-0.0605521	0.404743	0.175389	0.280799	4.17833e-41	9.94485e-40	34	56	38	B1	Adipose. visceral (STARNET)	EpiXcan	0.998929	starnet_vaf	0.999981
2297	ENSG00000110076	NRXN2	0.833053	0.103661	0.404815	0.0554527	0.107556	2.77246e-14	1.97599e-13	6	11	6	B1	Adipose. visceral (STARNET)	EpiXcan	0.998929	starnet_vaf	0.999981
2298	ENSG00000125991	ERGIC3	0.832824	0.111845	0.404944	0.0364152	0.0577726	2.86124e-08	1.28751e-07	11	14	12	B1	Adipose. visceral (STARNET)	EpiXcan	0.998929	starnet_vaf	0.999981
2299	ENSG00000103196	CRISPLD2	0.832307	0.224111	0.405236	0.0102819	0.0506399	3.91305e-07	1.58493e-06	14	23	18	B1	Adipose. visceral (STARNET)	EpiXcan	0.998929	starnet_vaf	0.999981
2300	ENSG00000170502	NUDT9	-0.832138	-0.251556	0.405331	0.0045369	0.0127411	0.0116652	0.0282605	5	7	5	B1	Adipose. visceral (STARNET)	EpiXcan	0.998929	starnet_vaf	0.999981
2301	ENSG00000156170	NDUFAF6	-0.832038	-0.18421	0.405387	0.0235232	0.0804245	1.08146e-10	5.973e-10	8	19	13	B1	Adipose. visceral (STARNET)	EpiXcan	0.998929	starnet_vaf	0.999981
2302	ENSG00000177301	KCNA2	-0.831919	-0.168116	0.405455	0.00953957	0.0121898	0.0141906	0.0339339	22	30	28	B1	Adipose. visceral (STARNET)	EpiXcan	0.998929	starnet_vaf	0.999981
2303	ENSG00000154269	ENPP3	0.831871	0.0585659	0.405482	0.132148	0.227439	1.47134e-31	2.52005e-30	10	21	10	B1	Adipose. visceral (STARNET)	EpiXcan	0.998929	starnet_vaf	0.999981
2304	ENSG00000104442	ARMC1	0.831839	0.56097	0.4055	0.00188826	0.0283889	0.000128241	0.000394906	1	3	2	B1	Adipose. visceral (STARNET)	EpiXcan	0.998929	starnet_vaf	0.999981
2305	ENSG00000178149	DALRD3	0.831407	0.285724	0.405744	0.00680418	0.0443145	2.18652e-06	8.20261e-06	5	14	10	B1	Adipose. visceral (STARNET)	EpiXcan	0.998929	starnet_vaf	0.999981
2306	ENSG00000090659	CD209	-0.830884	-0.0735163	0.406039	0.0563486	0.0425502	3.35417e-06	1.23327e-05	48	73	62	B1	Adipose. visceral (STARNET)	EpiXcan	0.998929	starnet_vaf	0.999981
2307	ENSG00000260231	JHDM1D-AS1	-0.829748	-0.363718	0.406681	0.00298731	0.0253962	0.00037078	0.00107965	6	15	8	B1	Adipose. visceral (STARNET)	EpiXcan	0.998929	starnet_vaf	0.999981
2308	ENSG00000126001	CEP250	-0.829506	-0.450068	0.406818	0.00287722	0.0276388	0.000193765	0.00058491	17	28	25	B1	Adipose. visceral (STARNET)	EpiXcan	0.998929	starnet_vaf	0.999981
2309	ENSG00000141854	MISP3	0.828607	0.169243	0.407327	0.0143884	0.0357456	2.30186e-05	7.72153e-05	11	15	13	B1	Adipose. visceral (STARNET)	EpiXcan	0.998929	starnet_vaf	0.999981
2310	ENSG00000142677	IL22RA1	0.828525	0.203524	0.407373	0.0160866	0.0296082	0.000109742	0.000340517	9	10	9	B1	Adipose. visceral (STARNET)	EpiXcan	0.998929	starnet_vaf	0.999981
2311	ENSG00000170425	ADORA2B	-0.828363	-0.0639663	0.407465	0.226598	0.482926	3.61439e-80	2.5851e-78	15	64	22	B1	Adipose. visceral (STARNET)	EpiXcan	0.998929	starnet_vaf	0.999981
2312	ENSG00000133247	KMT5C	0.827799	0.205369	0.407785	0.00830535	0.0189816	0.002121	0.00564265	8	8	8	B1	Adipose. visceral (STARNET)	EpiXcan	0.998929	starnet_vaf	0.999981
2313	ENSG00000137944	KYAT3	0.827716	0.0470673	0.407832	0.285423	0.482091	4.36576e-80	3.1069e-78	46	63	57	B1	Adipose. visceral (STARNET)	EpiXcan	0.998929	starnet_vaf	0.999981
2314	ENSG00000178821	TMEM52	-0.827668	-0.76838	0.407859	0.000829916	0.0324737	4.19341e-05	0.000135832	3	10	7	B1	Adipose. visceral (STARNET)	EpiXcan	0.998929	starnet_vaf	0.999981
2315	ENSG00000102967	DHODH	-0.82731	-0.0660317	0.408061	0.137414	0.213462	1.44081e-28	2.20269e-27	14	23	18	B1	Adipose. visceral (STARNET)	EpiXcan	0.998929	starnet_vaf	0.999981
2316	ENSG00000113645	WWC1	-0.827262	-0.187696	0.408089	0.0174833	0.0187063	0.00233554	0.0061845	15	20	15	B1	Adipose. visceral (STARNET)	EpiXcan	0.998929	starnet_vaf	0.999981
2317	ENSG00000005187	ACSM3	0.827157	0.293411	0.408148	0.00788754	0.0229844	0.000697249	0.00195893	6	41	6	B1	Adipose. visceral (STARNET)	EpiXcan	0.998929	starnet_vaf	0.999981
2318	ENSG00000105287	PRKD2	-0.827101	-0.151489	0.40818	0.0272893	0.0435531	2.70697e-06	1.0057e-05	7	14	7	B1	Adipose. visceral (STARNET)	EpiXcan	0.998929	starnet_vaf	0.999981
2319	ENSG00000122696	SLC25A51	-0.825865	-0.0866428	0.408881	0.154397	0.175897	3.29321e-23	3.95547e-22	44	58	50	B1	Adipose. visceral (STARNET)	EpiXcan	0.998929	starnet_vaf	0.999981
2320	ENSG00000213123	TCTEX1D2	-0.825756	-0.0889056	0.408943	0.0764014	0.152039	8.56829e-20	8.47481e-19	36	51	42	B1	Adipose. visceral (STARNET)	EpiXcan	0.998929	starnet_vaf	0.999981
2321	ENSG00000124508	BTN2A2	0.825709	0.0510197	0.408969	0.220551	0.37106	8.35055e-56	3.11951e-54	18	35	21	B1	Adipose. visceral (STARNET)	EpiXcan	0.998929	starnet_vaf	0.999981
2322	ENSG00000105281	SLC1A5	-0.825657	-0.131238	0.408998	0.0229976	0.0399396	6.96775e-06	2.4793e-05	13	15	15	B1	Adipose. visceral (STARNET)	EpiXcan	0.998929	starnet_vaf	0.999981
2323	ENSG00000122335	SERAC1	0.825151	0.0708447	0.409286	0.0686008	0.139102	2.63505e-18	2.42749e-17	19	30	23	B1	Adipose. visceral (STARNET)	EpiXcan	0.998929	starnet_vaf	0.999981
2324	ENSG00000131730	CKMT2	0.825103	0.223344	0.409313	0.0160855	0.193179	6.31052e-26	8.51351e-25	20	30	28	B1	Adipose. visceral (STARNET)	EpiXcan	0.998929	starnet_vaf	0.999981
2325	ENSG00000168569	TMEM223	-0.825072	-0.279214	0.409331	0.00964464	0.0188037	0.00205928	0.00548873	11	20	12	B1	Adipose. visceral (STARNET)	EpiXcan	0.998929	starnet_vaf	0.999981
2326	ENSG00000229043	AC091729.3	-0.824864	-0.0403939	0.409449	0.308113	0.6418	3.9188e-131	8.08352e-129	19	50	26	B1	Adipose. visceral (STARNET)	EpiXcan	0.998929	starnet_vaf	0.999981
2327	ENSG00000109861	CTSC	-0.824643	-0.187056	0.409574	0.0170873	0.0522282	2.59633e-07	1.07174e-06	11	51	16	B1	Adipose. visceral (STARNET)	EpiXcan	0.998929	starnet_vaf	0.999981
2328	ENSG00000197016	ZNF470	0.824369	0.165663	0.40973	0.0177379	0.128496	8.16693e-17	6.79369e-16	10	17	15	B1	Adipose. visceral (STARNET)	EpiXcan	0.998929	starnet_vaf	0.999981
2329	ENSG00000108395	TRIM37	0.824291	0.0925959	0.409774	0.0885056	0.212636	1.45453e-28	2.22128e-27	12	19	17	B1	Adipose. visceral (STARNET)	EpiXcan	0.998929	starnet_vaf	0.999981
2330	ENSG00000106009	BRAT1	-0.823644	-0.222192	0.410142	0.0164484	0.0110806	0.0191139	0.0449295	18	28	19	B1	Adipose. visceral (STARNET)	EpiXcan	0.998929	starnet_vaf	0.999981
2331	ENSG00000267419	AC011477.1	-0.823206	-0.391389	0.410391	0.00602131	0.0353472	2.53196e-05	8.44363e-05	7	10	8	B1	Adipose. visceral (STARNET)	EpiXcan	0.998929	starnet_vaf	0.999981
2332	ENSG00000146556	WASH2P	-0.823035	-0.139591	0.410488	0.0233543	0.051666	2.78827e-07	1.14731e-06	35	85	49	B1	Adipose. visceral (STARNET)	EpiXcan	0.998929	starnet_vaf	0.999981
2333	ENSG00000100979	PLTP	-0.822919	-0.0856737	0.410554	0.0559001	0.0847596	2.19483e-11	1.28187e-10	18	25	20	B1	Adipose. visceral (STARNET)	EpiXcan	0.998929	starnet_vaf	0.999981
2334	ENSG00000105983	LMBR1	0.822914	0.126658	0.410557	0.0451266	0.0830055	3.54934e-11	2.03783e-10	13	27	14	B1	Adipose. visceral (STARNET)	EpiXcan	0.998929	starnet_vaf	0.999981
2335	ENSG00000162545	CAMK2N1	-0.822867	-0.145858	0.410583	0.0306078	0.0663043	3.33033e-09	1.63506e-08	16	34	21	B1	Adipose. visceral (STARNET)	EpiXcan	0.998929	starnet_vaf	0.999981
2336	ENSG00000205045	SLFN12L	-0.822634	-0.192501	0.410716	0.0150011	0.0180657	0.00273791	0.00717523	10	14	12	B1	Adipose. visceral (STARNET)	EpiXcan	0.998929	starnet_vaf	0.999981
2337	ENSG00000138750	NUP54	0.822613	0.113292	0.410728	0.0391578	0.0658113	4.92338e-09	2.37944e-08	20	38	24	B1	Adipose. visceral (STARNET)	EpiXcan	0.998929	starnet_vaf	0.999981
2338	ENSG00000235162	C12orf75	-0.822599	-0.301318	0.410736	0.00608705	0.0329663	4.15889e-05	0.000134776	2	7	2	B1	Adipose. visceral (STARNET)	EpiXcan	0.998929	starnet_vaf	0.999981
2339	ENSG00000166501	PRKCB	-0.82259	-0.120033	0.410741	0.0314929	0.0769094	2.77054e-10	1.483e-09	22	36	26	B1	Adipose. visceral (STARNET)	EpiXcan	0.998929	starnet_vaf	0.999981
2340	ENSG00000242372	EIF6	0.822319	0.246017	0.410896	0.00876367	0.0141223	0.00827009	0.0203929	8	18	8	B1	Adipose. visceral (STARNET)	EpiXcan	0.998929	starnet_vaf	0.999981
2341	ENSG00000163754	GYG1	-0.822181	-0.627227	0.410974	0.00165686	0.0114627	0.0162908	0.0386573	4	8	4	B1	Adipose. visceral (STARNET)	EpiXcan	0.998929	starnet_vaf	0.999981
2342	ENSG00000168958	MFF	-0.821821	-0.0935776	0.411179	0.0654186	0.122808	3.33445e-16	2.66176e-15	9	10	10	B1	Adipose. visceral (STARNET)	EpiXcan	0.998929	starnet_vaf	0.999981
2343	ENSG00000170634	ACYP2	0.821714	0.398067	0.41124	0.00764228	0.0734003	5.16768e-10	2.70509e-09	21	33	25	B1	Adipose. visceral (STARNET)	EpiXcan	0.998929	starnet_vaf	0.999981
2344	ENSG00000203724	C1orf53	0.82157	0.375639	0.411322	0.00315167	0.0263842	0.000257279	0.000764318	6	15	8	B1	Adipose. visceral (STARNET)	EpiXcan	0.998929	starnet_vaf	0.999981
2345	ENSG00000106635	BCL7B	0.821086	0.174979	0.411597	0.0114808	0.0176836	0.00302975	0.00788777	27	30	30	B1	Adipose. visceral (STARNET)	EpiXcan	0.998929	starnet_vaf	0.999981
2346	ENSG00000255471	AP001528.2	0.820981	0.127262	0.411657	0.0361107	0.0585141	3.82732e-08	1.70659e-07	21	26	24	B1	Adipose. visceral (STARNET)	EpiXcan	0.998929	starnet_vaf	0.999981
2347	ENSG00000167077	MEI1	0.820396	0.22569	0.41199	0.00731873	0.0280645	0.000185496	0.00056138	13	22	17	B1	Adipose. visceral (STARNET)	EpiXcan	0.998929	starnet_vaf	0.999981
2348	ENSG00000135363	LMO2	0.820257	0.218902	0.412069	0.0101488	0.0104989	0.0222254	0.0517139	9	12	12	B1	Adipose. visceral (STARNET)	EpiXcan	0.998929	starnet_vaf	0.999981
2349	ENSG00000123453	SARDH	-0.819249	-0.0508664	0.412644	0.166208	0.330265	1.61413e-48	4.90954e-47	19	80	25	B1	Adipose. visceral (STARNET)	EpiXcan	0.998929	starnet_vaf	0.999981
2350	ENSG00000214279	SCART1	-0.819088	-0.0861025	0.412736	0.0410705	0.0564606	5.78145e-08	2.53895e-07	21	58	27	B1	Adipose. visceral (STARNET)	EpiXcan	0.998929	starnet_vaf	0.999981
2351	ENSG00000177427	MIEF2	-0.818867	-0.159401	0.412862	0.0232435	0.0215933	0.00102875	0.00283105	16	28	18	B1	Adipose. visceral (STARNET)	EpiXcan	0.998929	starnet_vaf	0.999981
2352	ENSG00000139117	CPNE8	-0.818421	-0.191965	0.413117	0.019604	0.0266916	0.000231235	0.000692003	16	28	20	B1	Adipose. visceral (STARNET)	EpiXcan	0.998929	starnet_vaf	0.999981
2353	ENSG00000169228	RAB24	-0.818364	-0.146732	0.41315	0.0372512	0.091883	1.63217e-12	1.02609e-11	11	16	15	B1	Adipose. visceral (STARNET)	EpiXcan	0.998929	starnet_vaf	0.999981
2354	ENSG00000251364	AC107884.1	-0.817972	-0.0652684	0.413373	0.117493	0.301784	1.46821e-43	3.82031e-42	52	88	68	B1	Adipose. visceral (STARNET)	EpiXcan	0.998929	starnet_vaf	0.999981
2355	ENSG00000145431	PDGFC	0.817535	0.230177	0.413623	0.00878452	0.0733681	6.27787e-10	3.26702e-09	5	9	7	B1	Adipose. visceral (STARNET)	EpiXcan	0.998929	starnet_vaf	0.999981
2356	ENSG00000129480	DTD2	0.817379	0.085966	0.413712	0.0300922	0.0791647	9.38324e-11	5.21482e-10	21	40	24	B1	Adipose. visceral (STARNET)	EpiXcan	0.998929	starnet_vaf	0.999981
2357	ENSG00000108839	ALOX12	0.817293	0.174509	0.413761	0.0357277	0.106537	5.08955e-14	3.56494e-13	20	34	26	B1	Adipose. visceral (STARNET)	EpiXcan	0.998929	starnet_vaf	0.999981
2358	ENSG00000272871	AL159169.2	-0.817049	-0.100039	0.413901	0.0586872	0.119296	1.36305e-15	1.05208e-14	16	27	20	B1	Adipose. visceral (STARNET)	EpiXcan	0.998929	starnet_vaf	0.999981
2359	ENSG00000119630	PGF	0.816291	0.261654	0.414334	0.00790208	0.0335185	3.989e-05	0.000129832	4	15	5	B1	Adipose. visceral (STARNET)	EpiXcan	0.998929	starnet_vaf	0.999981
2360	ENSG00000185163	DDX51	-0.81603	-0.0713903	0.414483	0.0893741	0.177156	1.44908e-23	1.7734e-22	12	35	20	B1	Adipose. visceral (STARNET)	EpiXcan	0.998929	starnet_vaf	0.999981
2361	ENSG00000172775	FAM192A	-0.815779	-0.317667	0.414627	0.0104422	0.120816	2.71105e-16	2.17511e-15	16	30	23	B1	Adipose. visceral (STARNET)	EpiXcan	0.998929	starnet_vaf	0.999981
2362	ENSG00000006652	IFRD1	0.815403	0.0864044	0.414842	0.0712055	0.166448	3.58007e-22	4.02489e-21	6	16	9	B1	Adipose. visceral (STARNET)	EpiXcan	0.998929	starnet_vaf	0.999981
2363	ENSG00000101161	PRPF6	0.815263	0.122587	0.414922	0.0446623	0.0590818	3.56351e-08	1.59545e-07	27	43	35	B1	Adipose. visceral (STARNET)	EpiXcan	0.998929	starnet_vaf	0.999981
2364	ENSG00000197969	VPS13A	0.814866	0.561876	0.415149	0.00167475	0.0222424	0.000811323	0.00225803	8	15	13	B1	Adipose. visceral (STARNET)	EpiXcan	0.998929	starnet_vaf	0.999981
2365	ENSG00000084072	PPIE	-0.814773	-0.274594	0.415202	0.00772784	0.0528003	2.06156e-07	8.60222e-07	15	21	18	B1	Adipose. visceral (STARNET)	EpiXcan	0.998929	starnet_vaf	0.999981
2366	ENSG00000107317	PTGDS	-0.8147	-0.278974	0.415244	0.0330996	0.0600939	2.80262e-08	1.26193e-07	20	40	26	B1	Adipose. visceral (STARNET)	EpiXcan	0.998929	starnet_vaf	0.999981
2367	ENSG00000108187	PBLD	-0.814646	-0.0521162	0.415275	0.150923	0.169639	3.32617e-22	3.75428e-21	44	73	53	B1	Adipose. visceral (STARNET)	EpiXcan	0.998929	starnet_vaf	0.999981
2368	ENSG00000169826	CSGALNACT2	-0.814234	-0.0778594	0.415511	0.0945097	0.0926199	3.04982e-12	1.88567e-11	44	52	50	B1	Adipose. visceral (STARNET)	EpiXcan	0.998929	starnet_vaf	0.999981
2369	ENSG00000205307	SAP25	-0.813813	-0.105792	0.415752	0.0424247	0.0798594	7.19182e-11	4.03951e-10	17	30	20	B1	Adipose. visceral (STARNET)	EpiXcan	0.998929	starnet_vaf	0.999981
2370	ENSG00000125827	TMX4	0.813734	0.173567	0.415797	0.0149571	0.0251824	0.000406486	0.00117855	11	20	12	B1	Adipose. visceral (STARNET)	EpiXcan	0.998929	starnet_vaf	0.999981
2371	ENSG00000185100	ADSSL1	-0.81349	-0.298584	0.415937	0.00712647	0.0202786	0.00139846	0.00380506	4	6	5	B1	Adipose. visceral (STARNET)	EpiXcan	0.998929	starnet_vaf	0.999981
2372	ENSG00000179743	FLJ37453	-0.813446	-0.080378	0.415962	0.0539027	0.0191531	0.00185494	0.00497952	42	70	50	B1	Adipose. visceral (STARNET)	EpiXcan	0.998929	starnet_vaf	0.999981
2373	ENSG00000151778	SERP2	0.813017	0.218382	0.416208	0.021179	0.0441004	1.99213e-06	7.50104e-06	22	43	25	B1	Adipose. visceral (STARNET)	EpiXcan	0.998929	starnet_vaf	0.999981
2374	ENSG00000164106	SCRG1	-0.81266	-0.213872	0.416413	0.0170411	0.0191872	0.00179599	0.0048258	14	22	16	B1	Adipose. visceral (STARNET)	EpiXcan	0.998929	starnet_vaf	0.999981
2375	ENSG00000085465	OVGP1	-0.812267	-0.124837	0.416639	0.0508258	0.0892548	6.39087e-12	3.88391e-11	25	56	31	B1	Adipose. visceral (STARNET)	EpiXcan	0.998929	starnet_vaf	0.999981
2376	ENSG00000128709	HOXD9	0.812223	0.150204	0.416664	0.0322722	0.108402	3.13338e-14	2.2232e-13	26	35	32	B1	Adipose. visceral (STARNET)	EpiXcan	0.998929	starnet_vaf	0.999981
2377	ENSG00000109743	BST1	-0.812201	-0.114529	0.416676	0.0389766	0.083699	4.13059e-11	2.36297e-10	17	31	21	B1	Adipose. visceral (STARNET)	EpiXcan	0.998929	starnet_vaf	0.999981
2378	ENSG00000148219	ASTN2	-0.812123	-0.103514	0.416721	0.0332013	0.038726	7.76558e-06	2.74466e-05	37	46	42	B1	Adipose. visceral (STARNET)	EpiXcan	0.998929	starnet_vaf	0.999981
2379	ENSG00000060138	YBX3	-0.811841	-0.159739	0.416883	0.0201906	0.0767895	2.5088e-10	1.3495e-09	12	16	14	B1	Adipose. visceral (STARNET)	EpiXcan	0.998929	starnet_vaf	0.999981
2380	ENSG00000114302	PRKAR2A	-0.81148	-0.208767	0.41709	0.0162258	0.103161	1.4892e-13	1.01029e-12	9	18	12	B1	Adipose. visceral (STARNET)	EpiXcan	0.998929	starnet_vaf	0.999981
2381	ENSG00000113361	CDH6	-0.810373	-0.208162	0.417726	0.0174424	0.0322123	5.96982e-05	0.000190769	6	22	7	B1	Adipose. visceral (STARNET)	EpiXcan	0.998929	starnet_vaf	0.999981
2382	ENSG00000064012	CASP8	0.810313	0.0655219	0.41776	0.109596	0.2451	2.7883e-33	5.08793e-32	12	24	20	B1	Adipose. visceral (STARNET)	EpiXcan	0.998929	starnet_vaf	0.999981
2383	ENSG00000068078	FGFR3	-0.810187	-0.0622275	0.417833	0.127827	0.211201	6.08667e-29	9.40625e-28	19	44	24	B1	Adipose. visceral (STARNET)	EpiXcan	0.998929	starnet_vaf	0.999981
2384	ENSG00000273486	AC096992.2	-0.81018	-0.270171	0.417837	0.0134573	0.0412616	4.96976e-06	1.7912e-05	7	11	9	B1	Adipose. visceral (STARNET)	EpiXcan	0.998929	starnet_vaf	0.999981
2385	ENSG00000225733	FGD5-AS1	-0.810156	-0.104823	0.41785	0.0477973	0.111707	1.28165e-14	9.37395e-14	16	75	17	B1	Adipose. visceral (STARNET)	EpiXcan	0.998929	starnet_vaf	0.999981
2386	ENSG00000125901	MRPS26	-0.809183	-0.127895	0.41841	0.0432322	0.0557703	7.70149e-08	3.34908e-07	32	55	38	B1	Adipose. visceral (STARNET)	EpiXcan	0.998929	starnet_vaf	0.999981
2387	ENSG00000162585	FAAP20	-0.809025	-0.0585188	0.418501	0.114909	0.124842	2.25075e-16	1.81399e-15	33	121	36	B1	Adipose. visceral (STARNET)	EpiXcan	0.998929	starnet_vaf	0.999981
2388	ENSG00000153283	CD96	0.808832	0.170369	0.418612	0.0348712	0.0435982	2.74173e-06	1.01675e-05	26	31	28	B1	Adipose. visceral (STARNET)	EpiXcan	0.998929	starnet_vaf	0.999981
2389	ENSG00000256612	CYP2B7P	-0.808123	-0.0412734	0.41902	0.404621	0.543946	9.27003e-98	9.8463e-96	36	56	41	B1	Adipose. visceral (STARNET)	EpiXcan	0.998929	starnet_vaf	0.999981
2390	ENSG00000169047	IRS1	-0.808041	-0.443562	0.419067	0.00366951	0.0196614	0.00176037	0.00473726	15	24	18	B1	Adipose. visceral (STARNET)	EpiXcan	0.998929	starnet_vaf	0.999981
2391	ENSG00000130775	THEMIS2	-0.807929	-0.379617	0.419131	0.0072316	0.0356614	2.20663e-05	7.41956e-05	7	14	8	B1	Adipose. visceral (STARNET)	EpiXcan	0.998929	starnet_vaf	0.999981
2392	ENSG00000103148	NPRL3	-0.807075	-0.0539906	0.419623	0.178831	0.361312	3.78964e-54	1.3351e-52	28	44	34	B1	Adipose. visceral (STARNET)	EpiXcan	0.998929	starnet_vaf	0.999981
2393	ENSG00000176809	LRRC37A3	0.806853	0.164197	0.419751	0.032614	0.0441588	2.01715e-06	7.59125e-06	52	70	63	B1	Adipose. visceral (STARNET)	EpiXcan	0.998929	starnet_vaf	0.999981
2394	ENSG00000175582	RAB6A	-0.806576	-0.133619	0.419911	0.025403	0.0892925	9.34991e-12	5.59383e-11	9	39	12	B1	Adipose. visceral (STARNET)	EpiXcan	0.998929	starnet_vaf	0.999981
2395	ENSG00000115318	LOXL3	-0.806535	-0.201309	0.419934	0.00922153	0.0255105	0.00031225	0.000916909	7	14	11	B1	Adipose. visceral (STARNET)	EpiXcan	0.998929	starnet_vaf	0.999981
2396	ENSG00000136999	NOV	-0.806283	-0.652108	0.42008	0.00251394	0.0723551	6.0681e-10	3.16132e-09	13	17	15	B1	Adipose. visceral (STARNET)	EpiXcan	0.998929	starnet_vaf	0.999981
2397	ENSG00000144560	VGLL4	0.805667	0.193226	0.420435	0.0136147	0.0134552	0.00958919	0.023483	16	38	18	B1	Adipose. visceral (STARNET)	EpiXcan	0.998929	starnet_vaf	0.999981
2398	ENSG00000160961	ZNF333	-0.805008	-0.110558	0.420815	0.039097	0.0871546	1.18662e-11	7.05186e-11	12	51	15	B1	Adipose. visceral (STARNET)	EpiXcan	0.998929	starnet_vaf	0.999981
2399	ENSG00000198468	FLVCR1-AS1	0.804709	0.0354612	0.420987	0.440427	0.671368	1.5048e-145	4.28356e-143	21	37	26	B1	Adipose. visceral (STARNET)	EpiXcan	0.998929	starnet_vaf	0.999981
2400	ENSG00000110092	CCND1	0.804605	0.222424	0.421048	0.0126725	0.117046	1.84234e-15	1.41206e-14	24	31	28	B1	Adipose. visceral (STARNET)	EpiXcan	0.998929	starnet_vaf	0.999981
2401	ENSG00000140284	SLC27A2	0.804061	0.0858501	0.421362	0.0196804	0.0138351	0.0076348	0.0188984	16	18	18	B1	Adipose. visceral (STARNET)	EpiXcan	0.998929	starnet_vaf	0.999981
2402	ENSG00000136895	GARNL3	-0.804042	-0.20334	0.421373	0.0161853	0.0282809	0.000170399	0.000517891	14	24	16	B1	Adipose. visceral (STARNET)	EpiXcan	0.998929	starnet_vaf	0.999981
2403	ENSG00000165406	MARCH8	0.803958	0.178097	0.421421	0.0159755	0.0538511	7.42872e-08	3.2354e-07	10	17	14	B1	Adipose. visceral (STARNET)	EpiXcan	0.998929	starnet_vaf	0.999981
2404	ENSG00000189144	ZNF573	0.803911	0.431848	0.421448	0.00741864	0.019391	0.00188676	0.00506111	16	37	20	B1	Adipose. visceral (STARNET)	EpiXcan	0.998929	starnet_vaf	0.999981
2405	ENSG00000214578	HMGN2P15	-0.803707	-0.163619	0.421566	0.0165656	0.0523996	1.90813e-07	7.98544e-07	15	27	21	B1	Adipose. visceral (STARNET)	EpiXcan	0.998929	starnet_vaf	0.999981
2406	ENSG00000151726	ACSL1	-0.803108	-0.161164	0.421913	0.0229813	0.0346896	2.34645e-05	7.85812e-05	27	30	28	B1	Adipose. visceral (STARNET)	EpiXcan	0.998929	starnet_vaf	0.999981
2407	ENSG00000143811	PYCR2	-0.802209	-0.0743032	0.422432	0.098843	0.151277	9.28497e-20	9.17092e-19	23	39	25	B1	Adipose. visceral (STARNET)	EpiXcan	0.998929	starnet_vaf	0.999981
2408	ENSG00000105829	BET1	0.800989	0.174504	0.423138	0.0279212	0.0747622	4.75336e-10	2.49556e-09	6	8	8	B1	Adipose. visceral (STARNET)	EpiXcan	0.998929	starnet_vaf	0.999981
2409	ENSG00000136425	CIB2	-0.800868	-0.548788	0.423208	0.00302881	0.121903	4.50636e-16	3.57919e-15	8	33	10	B1	Adipose. visceral (STARNET)	EpiXcan	0.998929	starnet_vaf	0.999981
2410	ENSG00000091972	CD200	0.800552	0.196252	0.423391	0.0105019	0.0238163	0.000580339	0.00164804	8	37	9	B1	Adipose. visceral (STARNET)	EpiXcan	0.998929	starnet_vaf	0.999981
2411	ENSG00000189120	SP6	0.80053	0.145279	0.423404	0.0209064	0.036296	1.87659e-05	6.37156e-05	16	29	18	B1	Adipose. visceral (STARNET)	EpiXcan	0.998929	starnet_vaf	0.999981
2412	ENSG00000155368	DBI	0.80039	0.336253	0.423485	0.00326739	0.0180062	0.00283444	0.00741046	6	10	8	B1	Adipose. visceral (STARNET)	EpiXcan	0.998929	starnet_vaf	0.999981
2413	ENSG00000196826	AC008758.1	-0.800225	-0.150452	0.423581	0.0219445	0.0315052	6.50384e-05	0.00020709	20	28	24	B1	Adipose. visceral (STARNET)	EpiXcan	0.998929	starnet_vaf	0.999981
2414	ENSG00000110723	EXPH5	-0.800098	-0.264448	0.423654	0.00770273	0.022104	0.000888429	0.00246251	5	29	5	B1	Adipose. visceral (STARNET)	EpiXcan	0.998929	starnet_vaf	0.999981
2415	ENSG00000116830	TTF2	-0.800077	-0.100445	0.423666	0.0295841	0.218988	1.44725e-29	2.3041e-28	17	41	23	B1	Adipose. visceral (STARNET)	EpiXcan	0.998929	starnet_vaf	0.999981
2416	ENSG00000128294	TPST2	-0.799363	-0.128442	0.42408	0.0412894	0.0299393	0.000101037	0.000314537	58	102	79	B1	Adipose. visceral (STARNET)	EpiXcan	0.998929	starnet_vaf	0.999981
2417	ENSG00000141198	TOM1L1	0.799297	0.245205	0.424118	0.00791942	0.0329967	3.64268e-05	0.00011916	8	27	13	B1	Adipose. visceral (STARNET)	EpiXcan	0.998929	starnet_vaf	0.999981
2418	ENSG00000056736	IL17RB	0.799122	0.0665663	0.42422	0.114694	0.290671	2.19768e-41	5.29265e-40	11	22	15	B1	Adipose. visceral (STARNET)	EpiXcan	0.998929	starnet_vaf	0.999981
2419	ENSG00000102554	KLF5	0.798778	6.50086	0.424419	1.27795e-05	0.0355886	1.97944e-05	6.69043e-05	2	3	3	B1	Adipose. visceral (STARNET)	EpiXcan	0.998929	starnet_vaf	0.999981
2420	ENSG00000135740	SLC9A5	0.798636	0.347737	0.424502	0.00542014	0.0276204	0.000162811	0.000496421	13	19	15	B1	Adipose. visceral (STARNET)	EpiXcan	0.998929	starnet_vaf	0.999981
2421	ENSG00000128266	GNAZ	-0.798282	-0.102319	0.424707	0.0208645	0.0136934	0.00906851	0.0222538	32	46	39	B1	Adipose. visceral (STARNET)	EpiXcan	0.998929	starnet_vaf	0.999981
2422	ENSG00000149922	TBX6	-0.797888	-0.0530481	0.424936	0.155084	0.231422	7.39333e-32	1.28328e-30	24	62	30	B1	Adipose. visceral (STARNET)	EpiXcan	0.998929	starnet_vaf	0.999981
2423	ENSG00000244879	GABPB1-AS1	-0.797714	-0.0330172	0.425037	0.444312	0.607855	3.37347e-118	5.33496e-116	22	50	24	B1	Adipose. visceral (STARNET)	EpiXcan	0.998929	starnet_vaf	0.999981
2424	ENSG00000140632	GLYR1	0.797634	0.0897787	0.425083	0.069927	0.129252	6.67039e-17	5.57158e-16	24	65	27	B1	Adipose. visceral (STARNET)	EpiXcan	0.998929	starnet_vaf	0.999981
2425	ENSG00000165209	STRBP	0.795506	0.553239	0.426319	0.00576699	0.0113593	0.0165634	0.0392258	4	5	5	B1	Adipose. visceral (STARNET)	EpiXcan	0.998929	starnet_vaf	0.999981
2426	ENSG00000010704	HFE	0.795065	0.140519	0.426576	0.0240921	0.0384127	1.1161e-05	3.88681e-05	16	41	23	B1	Adipose. visceral (STARNET)	EpiXcan	0.998929	starnet_vaf	0.999981
2427	ENSG00000103423	DNAJA3	-0.794846	-0.56854	0.426703	0.00242862	0.0107395	0.02065	0.0482931	4	10	6	B1	Adipose. visceral (STARNET)	EpiXcan	0.998929	starnet_vaf	0.999981
2428	ENSG00000130348	QRSL1	0.793608	0.0538366	0.427424	0.187826	0.303207	8.09402e-43	2.04622e-41	11	16	13	B1	Adipose. visceral (STARNET)	EpiXcan	0.998929	starnet_vaf	0.999981
2429	ENSG00000231246	AL445426.1	-0.793352	-0.109395	0.427573	0.0342815	0.0425892	3.01091e-06	1.11223e-05	67	83	78	B1	Adipose. visceral (STARNET)	EpiXcan	0.998929	starnet_vaf	0.999981
2430	ENSG00000149554	CHEK1	0.793255	0.0827372	0.42763	0.0453224	0.098236	7.56608e-13	4.8816e-12	24	55	33	B1	Adipose. visceral (STARNET)	EpiXcan	0.998929	starnet_vaf	0.999981
2431	ENSG00000119661	DNAL1	-0.793182	-0.163536	0.427672	0.0164254	0.021088	0.00120472	0.00329682	19	21	20	B1	Adipose. visceral (STARNET)	EpiXcan	0.998929	starnet_vaf	0.999981
2432	ENSG00000254109	RBPMS-AS1	-0.793077	-0.0991308	0.427733	0.094356	0.254938	7.23002e-35	1.38686e-33	15	25	17	B1	Adipose. visceral (STARNET)	EpiXcan	0.998929	starnet_vaf	0.999981
2433	ENSG00000063127	SLC6A16	0.793002	0.152071	0.427777	0.0275892	0.0547606	1.02741e-07	4.42187e-07	19	37	25	B1	Adipose. visceral (STARNET)	EpiXcan	0.998929	starnet_vaf	0.999981
2434	ENSG00000066583	ISOC1	-0.792808	-0.144803	0.42789	0.0191996	0.0239252	0.000540994	0.00154463	18	27	22	B1	Adipose. visceral (STARNET)	EpiXcan	0.998929	starnet_vaf	0.999981
2435	ENSG00000179833	SERTAD2	-0.792551	-0.152492	0.42804	0.0345796	0.0607367	2.10907e-08	9.62747e-08	6	15	7	B1	Adipose. visceral (STARNET)	EpiXcan	0.998929	starnet_vaf	0.999981
2436	ENSG00000180917	CMTR2	-0.792421	-0.208132	0.428115	0.010318	0.0606882	2.25404e-08	1.02694e-07	9	17	12	B1	Adipose. visceral (STARNET)	EpiXcan	0.998929	starnet_vaf	0.999981
2437	ENSG00000230373	GOLGA6L5P	0.792273	0.0578984	0.428202	0.160898	0.261732	2.56711e-36	5.17531e-35	22	61	30	B1	Adipose. visceral (STARNET)	EpiXcan	0.998929	starnet_vaf	0.999981
2438	ENSG00000126216	TUBGCP3	0.792242	0.13747	0.42822	0.0586825	0.047643	8.29143e-07	3.2591e-06	78	104	95	B1	Adipose. visceral (STARNET)	EpiXcan	0.998929	starnet_vaf	0.999981
2439	ENSG00000148158	SNX30	-0.791774	-0.206148	0.428492	0.0122375	0.0749401	5.07283e-10	2.6574e-09	9	40	13	B1	Adipose. visceral (STARNET)	EpiXcan	0.998929	starnet_vaf	0.999981
2440	ENSG00000159228	CBR1	0.791616	0.0379423	0.428585	0.13494	0.165513	3.36712e-23	4.03742e-22	57	84	62	B1	Adipose. visceral (STARNET)	EpiXcan	0.998929	starnet_vaf	0.999981
2441	ENSG00000196388	INCA1	-0.791108	-0.15496	0.428881	0.0319604	0.0743423	4.98219e-10	2.61088e-09	23	29	27	B1	Adipose. visceral (STARNET)	EpiXcan	0.998929	starnet_vaf	0.999981
2442	ENSG00000101574	METTL4	-0.791048	-0.093814	0.428916	0.0629184	0.100869	3.52929e-13	2.33748e-12	23	29	27	B1	Adipose. visceral (STARNET)	EpiXcan	0.998929	starnet_vaf	0.999981
2443	ENSG00000178921	PFAS	-0.790914	-0.158249	0.428994	0.014173	0.0697888	1.9656e-09	9.81285e-09	8	15	11	B1	Adipose. visceral (STARNET)	EpiXcan	0.998929	starnet_vaf	0.999981
2444	ENSG00000128274	A4GALT	0.79037	0.119651	0.429312	0.0385974	0.0806544	6.7958e-11	3.82916e-10	29	41	36	B1	Adipose. visceral (STARNET)	EpiXcan	0.998929	starnet_vaf	0.999981
2445	ENSG00000185917	SETD4	-0.790274	-0.0719891	0.429368	0.097374	0.23501	2.07378e-32	3.65298e-31	29	47	37	B1	Adipose. visceral (STARNET)	EpiXcan	0.998929	starnet_vaf	0.999981
2446	ENSG00000139970	RTN1	0.790107	0.0973237	0.429465	0.0503832	0.0965031	1.16073e-12	7.39509e-12	4	5	4	B1	Adipose. visceral (STARNET)	EpiXcan	0.998929	starnet_vaf	0.999981
2447	ENSG00000124784	RIOK1	-0.790002	-0.387534	0.429527	0.00284125	0.0246369	0.000430704	0.00124547	5	13	8	B1	Adipose. visceral (STARNET)	EpiXcan	0.998929	starnet_vaf	0.999981
2448	ENSG00000213918	DNASE1	-0.789895	-0.217992	0.429589	0.0142199	0.0523726	2.38627e-07	9.89046e-07	7	11	9	B1	Adipose. visceral (STARNET)	EpiXcan	0.998929	starnet_vaf	0.999981
2449	ENSG00000137700	SLC37A4	0.789579	0.153902	0.429774	0.0136381	0.0313991	6.39275e-05	0.000203826	23	82	27	B1	Adipose. visceral (STARNET)	EpiXcan	0.998929	starnet_vaf	0.999981
2450	ENSG00000146109	ABT1	0.789557	0.31518	0.429786	0.00832632	0.0272655	0.00018762	0.000567566	7	15	10	B1	Adipose. visceral (STARNET)	EpiXcan	0.998929	starnet_vaf	0.999981
2451	ENSG00000214425	LRRC37A4P	0.789108	0.0449093	0.430049	0.192192	0.545278	2.34049e-100	2.66498e-98	41	170	53	B1	Adipose. visceral (STARNET)	EpiXcan	0.998929	starnet_vaf	0.999981
2452	ENSG00000169087	HSPBAP1	-0.788548	-0.18937	0.430376	0.0176542	0.0490068	6.31192e-07	2.50733e-06	19	49	23	B1	Adipose. visceral (STARNET)	EpiXcan	0.998929	starnet_vaf	0.999981
2453	ENSG00000163993	S100P	-0.788358	-0.10188	0.430487	0.0406791	0.0976904	5.49874e-13	3.59172e-12	7	12	9	B1	Adipose. visceral (STARNET)	EpiXcan	0.998929	starnet_vaf	0.999981
2454	ENSG00000204650	LINC02210	-0.788331	-0.0364634	0.430503	0.340528	0.623096	1.33205e-124	2.36988e-122	45	100	57	B1	Adipose. visceral (STARNET)	EpiXcan	0.998929	starnet_vaf	0.999981
2455	ENSG00000185361	TNFAIP8L1	-0.788124	-0.206345	0.430624	0.0169903	0.0145208	0.00733507	0.018185	20	25	25	B1	Adipose. visceral (STARNET)	EpiXcan	0.998929	starnet_vaf	0.999981
2456	ENSG00000141519	CCDC40	0.78812	0.110421	0.430627	0.0839905	0.142263	1.27249e-18	1.19863e-17	18	31	21	B1	Adipose. visceral (STARNET)	EpiXcan	0.998929	starnet_vaf	0.999981
2457	ENSG00000001461	NIPAL3	0.787938	0.142436	0.430733	0.0353421	0.0373906	8.96236e-06	3.15044e-05	20	26	23	B1	Adipose. visceral (STARNET)	EpiXcan	0.998929	starnet_vaf	0.999981
2458	ENSG00000137124	ALDH1B1	0.787767	0.221224	0.430833	0.0140888	0.0444444	1.86274e-06	7.03619e-06	8	12	9	B1	Adipose. visceral (STARNET)	EpiXcan	0.998929	starnet_vaf	0.999981
2459	ENSG00000151498	ACAD8	0.787599	1.18403	0.430931	0.000322342	0.0562016	8.94779e-08	3.87329e-07	3	13	7	B1	Adipose. visceral (STARNET)	EpiXcan	0.998929	starnet_vaf	0.999981
2460	ENSG00000100441	KHNYN	0.787349	0.133019	0.431078	0.0414483	0.0575784	5.16617e-08	2.27718e-07	33	49	41	B1	Adipose. visceral (STARNET)	EpiXcan	0.998929	starnet_vaf	0.999981
2461	ENSG00000270093	AP000473.2	-0.787245	-0.106429	0.431138	0.0552465	0.0814296	4.27189e-11	2.43959e-10	32	77	40	B1	Adipose. visceral (STARNET)	EpiXcan	0.998929	starnet_vaf	0.999981
2462	ENSG00000134627	PIWIL4	-0.787223	-0.164085	0.431151	0.018473	0.0243227	0.000477073	0.00137286	14	46	17	B1	Adipose. visceral (STARNET)	EpiXcan	0.998929	starnet_vaf	0.999981
2463	ENSG00000140943	MBTPS1	0.787096	0.109329	0.431225	0.0426562	0.0704679	1.4328e-09	7.22645e-09	19	30	23	B1	Adipose. visceral (STARNET)	EpiXcan	0.998929	starnet_vaf	0.999981
2464	ENSG00000151176	PLBD2	-0.785972	-0.0867614	0.431884	0.051128	0.054825	1.1296e-07	4.84264e-07	30	46	37	B1	Adipose. visceral (STARNET)	EpiXcan	0.998929	starnet_vaf	0.999981
2465	ENSG00000116062	MSH6	-0.785617	-0.221728	0.432092	0.0105588	0.0362159	1.89518e-05	6.43312e-05	9	15	13	B1	Adipose. visceral (STARNET)	EpiXcan	0.998929	starnet_vaf	0.999981
2466	ENSG00000118564	FBXL5	-0.785565	-0.246159	0.432122	0.0167832	0.0323372	5.65125e-05	0.000181158	4	9	6	B1	Adipose. visceral (STARNET)	EpiXcan	0.998929	starnet_vaf	0.999981
2467	ENSG00000196730	DAPK1	-0.785565	-0.129187	0.432123	0.0173032	0.064775	8.32401e-09	3.94393e-08	21	46	29	B1	Adipose. visceral (STARNET)	EpiXcan	0.998929	starnet_vaf	0.999981
2468	ENSG00000165449	SLC16A9	-0.784926	-0.125226	0.432497	0.0309194	0.0706661	1.65311e-09	8.29936e-09	13	26	18	B1	Adipose. visceral (STARNET)	EpiXcan	0.998929	starnet_vaf	0.999981
2469	ENSG00000140479	PCSK6	-0.78476	-0.0451461	0.432594	0.0649977	0.0661565	5.83133e-09	2.79829e-08	28	65	31	B1	Adipose. visceral (STARNET)	EpiXcan	0.998929	starnet_vaf	0.999981
2470	ENSG00000267454	ZNF582-AS1	0.784704	0.10628	0.432627	0.0650218	0.24031	1.06202e-32	1.89421e-31	19	33	27	B1	Adipose. visceral (STARNET)	EpiXcan	0.998929	starnet_vaf	0.999981
2471	ENSG00000162734	PEA15	-0.784224	-0.251806	0.432909	0.0185377	0.0100124	0.0252111	0.0581666	46	67	57	B1	Adipose. visceral (STARNET)	EpiXcan	0.998929	starnet_vaf	0.999981
2472	ENSG00000229694	LINC00484	0.784189	0.0435764	0.432929	0.142348	0.14016	1.50288e-18	1.40635e-17	48	71	56	B1	Adipose. visceral (STARNET)	EpiXcan	0.998929	starnet_vaf	0.999981
2473	ENSG00000163050	COQ8A	-0.783641	-0.152017	0.433251	0.0210045	0.0383268	1.08699e-05	3.79193e-05	14	23	18	B1	Adipose. visceral (STARNET)	EpiXcan	0.998929	starnet_vaf	0.999981
2474	ENSG00000088876	ZNF343	-0.783287	-0.231299	0.433459	0.0292162	0.0181212	0.00265762	0.00697896	46	72	57	B1	Adipose. visceral (STARNET)	EpiXcan	0.998929	starnet_vaf	0.999981
2475	ENSG00000183207	RUVBL2	0.782743	0.125618	0.433778	0.0339736	0.0877951	8.31495e-12	4.99143e-11	21	35	26	B1	Adipose. visceral (STARNET)	EpiXcan	0.998929	starnet_vaf	0.999981
2476	ENSG00000230163	AL122010.1	-0.782724	-0.153467	0.433789	0.017565	0.0741601	3.75891e-10	1.99257e-09	5	8	6	B1	Adipose. visceral (STARNET)	EpiXcan	0.998929	starnet_vaf	0.999981
2477	ENSG00000083937	CHMP2B	-0.782595	-0.144686	0.433865	0.0234293	0.0351916	2.24282e-05	7.5359e-05	16	19	19	B1	Adipose. visceral (STARNET)	EpiXcan	0.998929	starnet_vaf	0.999981
2478	ENSG00000101166	PRELID3B	0.782531	0.173122	0.433903	0.0176284	0.0811183	5.26946e-11	2.98925e-10	7	12	9	B1	Adipose. visceral (STARNET)	EpiXcan	0.998929	starnet_vaf	0.999981
2479	ENSG00000116668	SWT1	0.78251	0.301364	0.433915	0.00989587	0.0143516	0.00750506	0.018587	16	31	18	B1	Adipose. visceral (STARNET)	EpiXcan	0.998929	starnet_vaf	0.999981
2480	ENSG00000260139	CSPG4P13	-0.782259	-0.0494555	0.434062	0.147781	0.196079	1.66206e-26	2.31242e-25	23	40	24	B1	Adipose. visceral (STARNET)	EpiXcan	0.998929	starnet_vaf	0.999981
2481	ENSG00000076242	MLH1	0.781785	0.118072	0.434341	0.0343777	0.0889245	1.05284e-11	6.27778e-11	3	17	4	B1	Adipose. visceral (STARNET)	EpiXcan	0.998929	starnet_vaf	0.999981
2482	ENSG00000137098	SPAG8	0.781524	0.212146	0.434494	0.0109221	0.0363475	1.81483e-05	6.17067e-05	2	4	2	B1	Adipose. visceral (STARNET)	EpiXcan	0.998929	starnet_vaf	0.999981
2483	ENSG00000167635	ZNF146	-0.78149	-0.117319	0.434515	0.0236319	0.0226031	0.000756976	0.00211629	28	32	32	B1	Adipose. visceral (STARNET)	EpiXcan	0.998929	starnet_vaf	0.999981
2484	ENSG00000042317	SPATA7	0.780534	0.109115	0.435076	0.0535707	0.127435	1.19982e-16	9.87113e-16	24	33	29	B1	Adipose. visceral (STARNET)	EpiXcan	0.998929	starnet_vaf	0.999981
2485	ENSG00000106785	TRIM14	-0.780148	-0.1393	0.435304	0.0286769	0.069513	2.12838e-09	1.05921e-08	38	58	46	B1	Adipose. visceral (STARNET)	EpiXcan	0.998929	starnet_vaf	0.999981
2486	ENSG00000163864	NMNAT3	0.779631	0.047259	0.435608	0.187098	0.241552	2.27924e-33	4.16971e-32	47	55	50	B1	Adipose. visceral (STARNET)	EpiXcan	0.998929	starnet_vaf	0.999981
2487	ENSG00000142046	TMEM91	-0.779305	-0.124273	0.4358	0.0213814	0.0639139	8.5111e-09	4.02721e-08	1	5	1	B1	Adipose. visceral (STARNET)	EpiXcan	0.998929	starnet_vaf	0.999981
2488	ENSG00000197062	ZSCAN26	0.779203	0.0922598	0.43586	0.0556067	0.115765	3.69353e-15	2.78886e-14	13	31	14	B1	Adipose. visceral (STARNET)	EpiXcan	0.998929	starnet_vaf	0.999981
2489	ENSG00000170903	MSANTD4	0.778458	0.130638	0.436299	0.0323185	0.110286	1.32293e-14	9.64116e-14	12	21	16	B1	Adipose. visceral (STARNET)	EpiXcan	0.998929	starnet_vaf	0.999981
2490	ENSG00000137494	ANKRD42	0.777921	0.216167	0.436615	0.0180488	0.0269032	0.000247444	0.000737564	25	32	32	B1	Adipose. visceral (STARNET)	EpiXcan	0.998929	starnet_vaf	0.999981
2491	ENSG00000258727	AL135999.1	-0.777752	-0.182358	0.436715	0.0281054	0.0634848	9.52699e-09	4.48108e-08	17	23	22	B1	Adipose. visceral (STARNET)	EpiXcan	0.998929	starnet_vaf	0.999981
2492	ENSG00000255135	AP002360.2	-0.777313	-0.0851241	0.436974	0.0417511	0.0464911	1.24384e-06	4.79252e-06	30	53	36	B1	Adipose. visceral (STARNET)	EpiXcan	0.998929	starnet_vaf	0.999981
2493	ENSG00000136160	EDNRB	-0.777108	-0.231087	0.437095	0.00922501	0.0249125	0.000430434	0.00124494	7	8	8	B1	Adipose. visceral (STARNET)	EpiXcan	0.998929	starnet_vaf	0.999981
2494	ENSG00000073150	PANX2	-0.777102	-0.181368	0.437099	0.0127057	0.0376757	8.89973e-06	3.12919e-05	10	22	16	B1	Adipose. visceral (STARNET)	EpiXcan	0.998929	starnet_vaf	0.999981
2495	ENSG00000171314	PGAM1	-0.776732	-0.299402	0.437317	0.0055825	0.11242	9.02075e-15	6.66281e-14	3	6	5	B1	Adipose. visceral (STARNET)	EpiXcan	0.998929	starnet_vaf	0.999981
2496	ENSG00000170242	USP47	-0.776655	-0.206888	0.437363	0.0100374	0.0166204	0.00399868	0.0102473	20	24	22	B1	Adipose. visceral (STARNET)	EpiXcan	0.998929	starnet_vaf	0.999981
2497	ENSG00000233117	LINC00702	-0.776631	-0.17132	0.437376	0.0286424	0.0440861	2.28438e-06	8.55171e-06	18	34	24	B1	Adipose. visceral (STARNET)	EpiXcan	0.998929	starnet_vaf	0.999981
2498	ENSG00000197943	PLCG2	0.776285	0.132693	0.437581	0.0211024	0.0288272	0.000147837	0.000452119	36	59	45	B1	Adipose. visceral (STARNET)	EpiXcan	0.998929	starnet_vaf	0.999981
2499	ENSG00000250327	RPSAP70	-0.776245	-0.0521879	0.437604	0.157098	0.207644	4.74867e-28	7.09211e-27	28	65	33	B1	Adipose. visceral (STARNET)	EpiXcan	0.998929	starnet_vaf	0.999981
2500	ENSG00000183891	TTC32	0.776122	0.0403088	0.437677	0.283791	0.409625	3.70393e-63	1.6578e-61	16	42	18	B1	Adipose. visceral (STARNET)	EpiXcan	0.998929	starnet_vaf	0.999981
2501	ENSG00000110171	TRIM3	0.776066	0.25164	0.43771	0.0100694	0.0202516	0.00148427	0.00402775	6	20	8	B1	Adipose. visceral (STARNET)	EpiXcan	0.998929	starnet_vaf	0.999981
2502	ENSG00000141384	TAF4B	-0.776025	-0.223212	0.437734	0.00903498	0.0331937	4.03113e-05	0.000131053	8	43	9	B1	Adipose. visceral (STARNET)	EpiXcan	0.998929	starnet_vaf	0.999981
2503	ENSG00000162688	AGL	-0.775527	-0.138765	0.438028	0.025793	0.0508193	3.52328e-07	1.43482e-06	11	28	14	B1	Adipose. visceral (STARNET)	EpiXcan	0.998929	starnet_vaf	0.999981
2504	ENSG00000118960	HS1BP3	0.775327	0.129449	0.438147	0.0334031	0.0408363	5.44405e-06	1.95669e-05	16	48	18	B1	Adipose. visceral (STARNET)	EpiXcan	0.998929	starnet_vaf	0.999981
2505	ENSG00000065665	SEC61A2	0.774911	0.162885	0.438392	0.0219989	0.0420823	3.4496e-06	1.26607e-05	19	30	25	B1	Adipose. visceral (STARNET)	EpiXcan	0.998929	starnet_vaf	0.999981
2506	ENSG00000156463	SH3RF2	-0.774747	-0.484086	0.438489	0.00910541	0.0234505	0.00061254	0.00173464	28	35	32	B1	Adipose. visceral (STARNET)	EpiXcan	0.998929	starnet_vaf	0.999981
2507	ENSG00000196208	GREB1	-0.77439	-0.170007	0.4387	0.0136151	0.0622582	1.74085e-08	7.99275e-08	12	21	15	B1	Adipose. visceral (STARNET)	EpiXcan	0.998929	starnet_vaf	0.999981
2508	ENSG00000115129	TP53I3	0.774117	0.156784	0.438862	0.0292164	0.058766	4.25192e-08	1.88822e-07	14	30	18	B1	Adipose. visceral (STARNET)	EpiXcan	0.998929	starnet_vaf	0.999981
2509	ENSG00000136010	ALDH1L2	-0.773816	-0.170988	0.43904	0.0342369	0.0502526	3.33649e-07	1.36109e-06	31	39	33	B1	Adipose. visceral (STARNET)	EpiXcan	0.998929	starnet_vaf	0.999981
2510	ENSG00000136634	IL10	0.773714	9.77685	0.4391	5.03964e-06	0.0189076	0.00216053	0.00574031	1	5	4	B1	Adipose. visceral (STARNET)	EpiXcan	0.998929	starnet_vaf	0.999981
2511	ENSG00000134463	ECHDC3	-0.773547	-0.0798385	0.439198	0.108291	0.0577033	5.32418e-08	2.34465e-07	75	111	82	B1	Adipose. visceral (STARNET)	EpiXcan	0.998929	starnet_vaf	0.999981
2512	ENSG00000115839	RAB3GAP1	0.773469	0.100645	0.439245	0.0218447	0.018763	0.00218519	0.00580041	29	43	34	B1	Adipose. visceral (STARNET)	EpiXcan	0.998929	starnet_vaf	0.999981
2513	ENSG00000132382	MYBBP1A	0.773201	0.268162	0.439403	0.00974077	0.0184011	0.00242067	0.00639803	17	28	23	B1	Adipose. visceral (STARNET)	EpiXcan	0.998929	starnet_vaf	0.999981
2514	ENSG00000143578	CREB3L4	-0.772896	-0.127547	0.439584	0.0293914	0.203677	5.78256e-27	8.1569e-26	15	24	22	B1	Adipose. visceral (STARNET)	EpiXcan	0.998929	starnet_vaf	0.999981
2515	ENSG00000161682	FAM171A2	-0.772793	-0.205852	0.439645	0.0349891	0.0293677	0.000126494	0.000389948	31	47	39	B1	Adipose. visceral (STARNET)	EpiXcan	0.998929	starnet_vaf	0.999981
2516	ENSG00000203618	GP1BB	0.772374	0.127761	0.439893	0.0144501	0.127168	1.05446e-16	8.70035e-16	29	61	35	B1	Adipose. visceral (STARNET)	EpiXcan	0.998929	starnet_vaf	0.999981
2517	ENSG00000138463	DIRC2	-0.772231	-0.148547	0.439978	0.024192	0.0506464	3.94458e-07	1.59634e-06	24	35	29	B1	Adipose. visceral (STARNET)	EpiXcan	0.998929	starnet_vaf	0.999981
2518	ENSG00000120907	ADRA1A	0.772182	0.041662	0.440007	0.32857	0.467762	1.71338e-79	1.19542e-77	43	59	50	B1	Adipose. visceral (STARNET)	EpiXcan	0.998929	starnet_vaf	0.999981
2519	ENSG00000102796	DHRS12	-0.772056	-0.0618069	0.440081	0.0933044	0.0569199	4.07751e-08	1.81473e-07	63	82	72	B1	Adipose. visceral (STARNET)	EpiXcan	0.998929	starnet_vaf	0.999981
2520	ENSG00000092036	HAUS4	-0.771624	-0.0673579	0.440337	0.120174	0.415905	1.22558e-64	5.66355e-63	18	39	24	B1	Adipose. visceral (STARNET)	EpiXcan	0.998929	starnet_vaf	0.999981
2521	ENSG00000135917	SLC19A3	0.770414	0.301845	0.441054	0.00683883	0.0803652	8.24453e-11	4.60355e-10	12	66	13	B1	Adipose. visceral (STARNET)	EpiXcan	0.998929	starnet_vaf	0.999981
2522	ENSG00000119599	DCAF4	-0.7704	-0.0676338	0.441063	0.146913	0.222329	5.77553e-30	9.34126e-29	36	56	46	B1	Adipose. visceral (STARNET)	EpiXcan	0.998929	starnet_vaf	0.999981
2523	ENSG00000156239	N6AMT1	0.769869	0.0703044	0.441377	0.111985	0.2324	1.19661e-31	2.05444e-30	25	39	29	B1	Adipose. visceral (STARNET)	EpiXcan	0.998929	starnet_vaf	0.999981
2524	ENSG00000002919	SNX11	-0.769823	-0.293065	0.441405	0.00835304	0.0349515	2.49982e-05	8.34231e-05	6	16	12	B1	Adipose. visceral (STARNET)	EpiXcan	0.998929	starnet_vaf	0.999981
2525	ENSG00000181016	LSMEM1	-0.768143	-0.174815	0.442402	0.0123509	0.0228534	0.000742938	0.00208072	19	29	23	B1	Adipose. visceral (STARNET)	EpiXcan	0.998929	starnet_vaf	0.999981
2526	ENSG00000272368	AC074032.1	0.768019	0.330611	0.442476	0.00472918	0.0265474	0.000253918	0.000755121	11	32	14	B1	Adipose. visceral (STARNET)	EpiXcan	0.998929	starnet_vaf	0.999981
2527	ENSG00000198498	TMA16	0.767777	0.409875	0.44262	0.00357393	0.0128526	0.011536	0.0279617	4	5	4	B1	Adipose. visceral (STARNET)	EpiXcan	0.998929	starnet_vaf	0.999981
2528	ENSG00000097021	ACOT7	-0.767709	-0.0607877	0.44266	0.129102	0.23263	2.42081e-31	4.08716e-30	20	44	24	B1	Adipose. visceral (STARNET)	EpiXcan	0.998929	starnet_vaf	0.999981
2529	ENSG00000121316	PLBD1	0.76765	0.31266	0.442695	0.0077342	0.0257494	0.000331042	0.000968692	13	24	17	B1	Adipose. visceral (STARNET)	EpiXcan	0.998929	starnet_vaf	0.999981
2530	ENSG00000116857	TMEM9	-0.767455	-0.0764185	0.442811	0.0913695	0.25906	9.99938e-36	1.97943e-34	5	6	6	B1	Adipose. visceral (STARNET)	EpiXcan	0.998929	starnet_vaf	0.999981
2531	ENSG00000101190	TCFL5	0.766615	0.0614306	0.443311	0.15886	0.212744	1.88547e-28	2.86097e-27	59	103	77	B1	Adipose. visceral (STARNET)	EpiXcan	0.998929	starnet_vaf	0.999981
2532	ENSG00000196756	SNHG17	0.766592	0.0284387	0.443324	0.506888	0.65412	2.43863e-136	5.50936e-134	16	18	17	B1	Adipose. visceral (STARNET)	EpiXcan	0.998929	starnet_vaf	0.999981
2533	ENSG00000266904	LINC00663	-0.766399	-0.081118	0.443439	0.0680613	0.111706	9.21496e-15	6.7992e-14	27	58	32	B1	Adipose. visceral (STARNET)	EpiXcan	0.998929	starnet_vaf	0.999981
2534	ENSG00000153982	GDPD1	-0.766393	-0.0753768	0.443442	0.0871834	0.183445	3.07078e-24	3.87812e-23	31	66	45	B1	Adipose. visceral (STARNET)	EpiXcan	0.998929	starnet_vaf	0.999981
2535	ENSG00000111331	OAS3	0.765873	0.153581	0.443752	0.0279926	0.0573706	4.41852e-08	1.95793e-07	4	5	4	B1	Adipose. visceral (STARNET)	EpiXcan	0.998929	starnet_vaf	0.999981
2536	ENSG00000159873	CCDC117	-0.765158	-0.408912	0.444178	0.0059533	0.0236903	0.0006003	0.00170268	12	16	15	B1	Adipose. visceral (STARNET)	EpiXcan	0.998929	starnet_vaf	0.999981
2537	ENSG00000074416	MGLL	-0.764803	-0.243597	0.444389	0.00673754	0.0141251	0.00804614	0.0198683	10	32	14	B1	Adipose. visceral (STARNET)	EpiXcan	0.998929	starnet_vaf	0.999981
2538	ENSG00000011143	MKS1	0.764736	0.398376	0.444429	0.00309399	0.0197445	0.00176432	0.004747	3	4	3	B1	Adipose. visceral (STARNET)	EpiXcan	0.998929	starnet_vaf	0.999981
2539	ENSG00000189046	ALKBH2	-0.764615	-0.163394	0.444501	0.0181108	0.0314467	6.93761e-05	0.000220016	21	46	24	B1	Adipose. visceral (STARNET)	EpiXcan	0.998929	starnet_vaf	0.999981
2540	ENSG00000261794	GOLGA8H	0.764551	0.219016	0.444539	0.0258158	0.01462	0.00679407	0.0168938	25	39	28	B1	Adipose. visceral (STARNET)	EpiXcan	0.998929	starnet_vaf	0.999981
2541	ENSG00000101158	NELFCD	0.764171	0.0454874	0.444765	0.213603	0.354676	4.21439e-53	1.44159e-51	17	52	20	B1	Adipose. visceral (STARNET)	EpiXcan	0.998929	starnet_vaf	0.999981
2542	ENSG00000267280	TBX2-AS1	-0.7635	-0.107163	0.445165	0.0555827	0.0335417	2.65848e-05	8.83863e-05	44	52	52	B1	Adipose. visceral (STARNET)	EpiXcan	0.998929	starnet_vaf	0.999981
2543	ENSG00000149600	COMMD7	0.762881	0.299182	0.445535	0.0054249	0.0194943	0.00179178	0.00481632	5	7	7	B1	Adipose. visceral (STARNET)	EpiXcan	0.998929	starnet_vaf	0.999981
2544	ENSG00000179988	PSTK	0.762374	0.3425	0.445837	0.00438374	0.0230439	0.000569445	0.00161904	11	21	16	B1	Adipose. visceral (STARNET)	EpiXcan	0.998929	starnet_vaf	0.999981
2545	ENSG00000168309	FAM107A	0.762227	0.0818422	0.445924	0.0821214	0.118098	1.74016e-15	1.33519e-14	23	32	26	B1	Adipose. visceral (STARNET)	EpiXcan	0.998929	starnet_vaf	0.999981
2546	ENSG00000102606	ARHGEF7	0.761343	0.268291	0.446452	0.00604481	0.0458855	1.47817e-06	5.65406e-06	3	9	5	B1	Adipose. visceral (STARNET)	EpiXcan	0.998929	starnet_vaf	0.999981
2547	ENSG00000204822	MRPL53	-0.761192	-0.057422	0.446542	0.0635653	0.154175	2.37911e-20	2.41698e-19	16	25	19	B1	Adipose. visceral (STARNET)	EpiXcan	0.998929	starnet_vaf	0.999981
2548	ENSG00000272414	FAM47E-STBD1	0.760985	0.0502233	0.446666	0.147664	0.253815	9.75049e-35	1.85781e-33	27	73	30	B1	Adipose. visceral (STARNET)	EpiXcan	0.998929	starnet_vaf	0.999981
2549	ENSG00000138036	DYNC2LI1	-0.760468	-0.110869	0.446975	0.0535235	0.113032	4.87672e-15	3.65318e-14	4	34	6	B1	Adipose. visceral (STARNET)	EpiXcan	0.998929	starnet_vaf	0.999981
2550	ENSG00000213889	PPM1N	-0.760427	-0.136305	0.447	0.0368288	0.114219	6.66989e-15	4.97029e-14	20	37	27	B1	Adipose. visceral (STARNET)	EpiXcan	0.998929	starnet_vaf	0.999981
2551	ENSG00000089486	CDIP1	0.760293	0.120902	0.447079	0.0285835	0.273311	8.52769e-38	1.80617e-36	8	24	17	B1	Adipose. visceral (STARNET)	EpiXcan	0.998929	starnet_vaf	0.999981
2552	ENSG00000091136	LAMB1	-0.759582	-0.174266	0.447504	0.0247492	0.0425345	2.47674e-06	9.25722e-06	54	79	59	B1	Adipose. visceral (STARNET)	EpiXcan	0.998929	starnet_vaf	0.999981
2553	ENSG00000104972	LILRB1	0.75948	2.11163	0.447565	0.000193085	0.050108	3.85977e-07	1.56513e-06	2	23	3	B1	Adipose. visceral (STARNET)	EpiXcan	0.998929	starnet_vaf	0.999981
2554	ENSG00000151388	ADAMTS12	0.759417	0.293228	0.447603	0.00514767	0.0188887	0.00209688	0.0055837	4	4	4	B1	Adipose. visceral (STARNET)	EpiXcan	0.998929	starnet_vaf	0.999981
2555	ENSG00000167881	SRP68	0.759388	0.188497	0.447621	0.010304	0.0219366	0.000895471	0.00248155	15	28	19	B1	Adipose. visceral (STARNET)	EpiXcan	0.998929	starnet_vaf	0.999981
2556	ENSG00000079215	SLC1A3	-0.759126	-0.221847	0.447777	0.00672469	0.0175143	0.00291912	0.00761368	4	15	4	B1	Adipose. visceral (STARNET)	EpiXcan	0.998929	starnet_vaf	0.999981
2557	ENSG00000079156	OSBPL6	0.758796	0.108693	0.447975	0.0444054	0.0494663	4.80537e-07	1.9277e-06	29	34	32	B1	Adipose. visceral (STARNET)	EpiXcan	0.998929	starnet_vaf	0.999981
2558	ENSG00000116194	ANGPTL1	0.758738	0.150176	0.448009	0.0252361	0.0501109	4.0769e-07	1.64707e-06	10	27	11	B1	Adipose. visceral (STARNET)	EpiXcan	0.998929	starnet_vaf	0.999981
2559	ENSG00000091106	NLRC4	-0.758552	-0.131079	0.448121	0.0205044	0.0103859	0.022054	0.0513571	25	35	29	B1	Adipose. visceral (STARNET)	EpiXcan	0.998929	starnet_vaf	0.999981
2560	ENSG00000137547	MRPL15	0.758172	0.215664	0.448348	0.0140199	0.0408359	4.26631e-06	1.54983e-05	10	32	10	B1	Adipose. visceral (STARNET)	EpiXcan	0.998929	starnet_vaf	0.999981
2561	ENSG00000203668	CHML	-0.758168	-0.285698	0.44835	0.00650727	0.0123923	0.0131411	0.0316369	4	23	7	B1	Adipose. visceral (STARNET)	EpiXcan	0.998929	starnet_vaf	0.999981
2562	ENSG00000134202	GSTM3	-0.757958	-0.0336024	0.448476	0.427253	0.668952	7.64438e-143	1.97823e-140	37	59	40	B1	Adipose. visceral (STARNET)	EpiXcan	0.998929	starnet_vaf	0.999981
2563	ENSG00000167863	ATP5H	-0.757548	-0.334372	0.448722	0.00521267	0.0263497	0.000249932	0.000744514	18	40	23	B1	Adipose. visceral (STARNET)	EpiXcan	0.998929	starnet_vaf	0.999981
2564	ENSG00000267179	AC008770.3	-0.757072	-0.0683761	0.449006	0.0929144	0.141542	4.5596e-19	4.38491e-18	13	47	13	B1	Adipose. visceral (STARNET)	EpiXcan	0.998929	starnet_vaf	0.999981
2565	ENSG00000172458	IL17D	0.756769	0.301997	0.449188	0.00539339	0.0156435	0.00532039	0.0134241	12	16	14	B1	Adipose. visceral (STARNET)	EpiXcan	0.998929	starnet_vaf	0.999981
2566	ENSG00000120647	CCDC77	-0.755466	-0.144783	0.449969	0.0355844	0.141941	1.12111e-18	1.06236e-17	8	28	13	B1	Adipose. visceral (STARNET)	EpiXcan	0.998929	starnet_vaf	0.999981
2567	ENSG00000082213	C5orf22	-0.755068	-0.124256	0.450208	0.0544408	0.114203	5.18918e-15	3.88315e-14	33	55	44	B1	Adipose. visceral (STARNET)	EpiXcan	0.998929	starnet_vaf	0.999981
2568	ENSG00000145781	COMMD10	0.75505	0.123703	0.450219	0.022864	0.0714386	7.91374e-10	4.0914e-09	5	10	5	B1	Adipose. visceral (STARNET)	EpiXcan	0.998929	starnet_vaf	0.999981
2569	ENSG00000214941	ZSWIM7	-0.75488	-0.0501878	0.450321	0.349803	0.525548	4.70687e-92	4.52655e-90	20	36	27	B1	Adipose. visceral (STARNET)	EpiXcan	0.998929	starnet_vaf	0.999981
2570	ENSG00000157578	LCA5L	0.7539	0.0594872	0.45091	0.18183	0.320586	3.15878e-47	9.26988e-46	66	96	78	B1	Adipose. visceral (STARNET)	EpiXcan	0.998929	starnet_vaf	0.999981
2571	ENSG00000166529	ZSCAN21	-0.753843	-0.148739	0.450944	0.0266515	0.0949435	1.33372e-12	8.44056e-12	17	34	21	B1	Adipose. visceral (STARNET)	EpiXcan	0.998929	starnet_vaf	0.999981
2572	ENSG00000245060	LINC00847	0.753765	0.209108	0.45099	0.00714997	0.0516667	2.11173e-07	8.8064e-07	5	9	7	B1	Adipose. visceral (STARNET)	EpiXcan	0.998929	starnet_vaf	0.999981
2573	ENSG00000182685	BRICD5	-0.753711	-0.138463	0.451023	0.0220172	0.030482	9.01667e-05	0.000282488	8	26	11	B1	Adipose. visceral (STARNET)	EpiXcan	0.998929	starnet_vaf	0.999981
2574	ENSG00000256537	SMIM10L1	0.753475	0.0622231	0.451165	0.0885398	0.131366	2.49095e-17	2.15393e-16	27	36	34	B1	Adipose. visceral (STARNET)	EpiXcan	0.998929	starnet_vaf	0.999981
2575	ENSG00000076382	SPAG5	-0.752972	-0.13867	0.451467	0.02206	0.021526	0.00100541	0.0027695	28	37	33	B1	Adipose. visceral (STARNET)	EpiXcan	0.998929	starnet_vaf	0.999981
2576	ENSG00000180881	CAPS2	0.752887	0.239752	0.451518	0.00993512	0.0284165	0.000163416	0.00049805	3	8	3	B1	Adipose. visceral (STARNET)	EpiXcan	0.998929	starnet_vaf	0.999981
2577	ENSG00000101605	MYOM1	0.752621	0.169335	0.451678	0.0144672	0.0297596	0.000106009	0.000329295	19	34	21	B1	Adipose. visceral (STARNET)	EpiXcan	0.998929	starnet_vaf	0.999981
2578	ENSG00000238078	LINC01352	-0.752232	-0.0293631	0.451912	0.453251	0.57104	2.44455e-107	3.16303e-105	39	68	47	B1	Adipose. visceral (STARNET)	EpiXcan	0.998929	starnet_vaf	0.999981
2579	ENSG00000125630	POLR1B	-0.75211	-0.0584373	0.451985	0.107253	0.156188	2.46638e-20	2.50385e-19	20	24	21	B1	Adipose. visceral (STARNET)	EpiXcan	0.998929	starnet_vaf	0.999981
2580	ENSG00000197183	NOL4L	0.751481	1.2704	0.452363	0.000271636	0.0212793	0.00116106	0.00318041	3	7	5	B1	Adipose. visceral (STARNET)	EpiXcan	0.998929	starnet_vaf	0.999981
2581	ENSG00000163702	IL17RC	0.750834	0.0413308	0.452752	0.211209	0.309422	2.97603e-44	7.977e-43	45	94	59	B1	Adipose. visceral (STARNET)	EpiXcan	0.998929	starnet_vaf	0.999981
2582	ENSG00000159720	ATP6V0D1	-0.750815	-0.174576	0.452764	0.0120325	0.0297731	8.31991e-05	0.000261754	7	24	7	B1	Adipose. visceral (STARNET)	EpiXcan	0.998929	starnet_vaf	0.999981
2583	ENSG00000081721	DUSP12	-0.750363	-0.390092	0.453036	0.0047866	0.0156846	0.00534763	0.0134904	11	13	12	B1	Adipose. visceral (STARNET)	EpiXcan	0.998929	starnet_vaf	0.999981
2584	ENSG00000172817	CYP7B1	-0.750094	-0.381522	0.453198	0.00302264	0.033663	3.17349e-05	0.000104435	6	34	9	B1	Adipose. visceral (STARNET)	EpiXcan	0.998929	starnet_vaf	0.999981
2585	ENSG00000143771	CNIH4	0.750013	0.0598097	0.453247	0.141943	0.35906	4.07925e-53	1.40242e-51	23	36	31	B1	Adipose. visceral (STARNET)	EpiXcan	0.998929	starnet_vaf	0.999981
2586	ENSG00000172732	MUS81	0.749594	0.155859	0.453499	0.0174049	0.0513914	2.98973e-07	1.22525e-06	10	17	14	B1	Adipose. visceral (STARNET)	EpiXcan	0.998929	starnet_vaf	0.999981
2587	ENSG00000120942	UBIAD1	-0.74948	-0.241282	0.453568	0.00687341	0.0115407	0.0164766	0.0390461	7	14	12	B1	Adipose. visceral (STARNET)	EpiXcan	0.998929	starnet_vaf	0.999981
2588	ENSG00000179611	DGKZP1	0.749478	0.195655	0.453569	0.0214508	0.0260138	0.000311704	0.000915493	33	42	42	B1	Adipose. visceral (STARNET)	EpiXcan	0.998929	starnet_vaf	0.999981
2589	ENSG00000011021	CLCN6	-0.749443	-0.0765085	0.45359	0.075187	0.129152	4.95185e-17	4.17311e-16	19	36	25	B1	Adipose. visceral (STARNET)	EpiXcan	0.998929	starnet_vaf	0.999981
2590	ENSG00000144115	THNSL2	0.749309	0.0259021	0.453671	0.699547	0.813905	9.09897e-236	2.15843e-232	35	67	44	B1	Adipose. visceral (STARNET)	EpiXcan	0.998929	starnet_vaf	0.999981
2591	ENSG00000105926	MPP6	-0.749195	-0.100766	0.453739	0.051912	0.111866	7.29145e-15	5.41928e-14	13	30	14	B1	Adipose. visceral (STARNET)	EpiXcan	0.998929	starnet_vaf	0.999981
2592	ENSG00000198574	SH2D1B	0.748498	0.29048	0.45416	0.00628335	0.0346445	2.7072e-05	8.9901e-05	10	14	13	B1	Adipose. visceral (STARNET)	EpiXcan	0.998929	starnet_vaf	0.999981
2593	ENSG00000015133	CCDC88C	0.748453	0.127847	0.454187	0.0373398	0.0157544	0.00519662	0.0131304	47	95	61	B1	Adipose. visceral (STARNET)	EpiXcan	0.998929	starnet_vaf	0.999981
2594	ENSG00000104863	LIN7B	-0.747765	-0.159523	0.454602	0.0471231	0.0398569	6.7259e-06	2.39564e-05	45	69	56	B1	Adipose. visceral (STARNET)	EpiXcan	0.998929	starnet_vaf	0.999981
2595	ENSG00000091262	ABCC6	-0.747639	-0.0687791	0.454678	0.0353654	0.0228122	0.000732106	0.00205281	43	72	56	B1	Adipose. visceral (STARNET)	EpiXcan	0.998929	starnet_vaf	0.999981
2596	ENSG00000162997	PRORSD1P	-0.747437	-0.178278	0.4548	0.0124281	0.0158119	0.00469521	0.0119376	15	30	16	B1	Adipose. visceral (STARNET)	EpiXcan	0.998929	starnet_vaf	0.999981
2597	ENSG00000155508	CNOT8	-0.747125	-0.621839	0.454988	0.00171687	0.0269095	0.000233188	0.000697263	5	8	7	B1	Adipose. visceral (STARNET)	EpiXcan	0.998929	starnet_vaf	0.999981
2598	ENSG00000065882	TBC1D1	0.747003	0.164225	0.455062	0.016623	0.060523	2.28828e-08	1.04188e-07	11	15	12	B1	Adipose. visceral (STARNET)	EpiXcan	0.998929	starnet_vaf	0.999981
2599	ENSG00000169604	ANTXR1	0.746755	0.27778	0.455211	0.00905201	0.0291706	0.000127986	0.000394292	2	29	3	B1	Adipose. visceral (STARNET)	EpiXcan	0.998929	starnet_vaf	0.999981
2600	ENSG00000073670	ADAM11	-0.746741	-0.353014	0.45522	0.00503549	0.0359939	1.54962e-05	5.30058e-05	5	10	8	B1	Adipose. visceral (STARNET)	EpiXcan	0.998929	starnet_vaf	0.999981
2601	ENSG00000053371	AKR7A2	-0.745246	-0.045582	0.456123	0.179593	0.287389	1.19311e-40	2.77931e-39	20	51	24	B1	Adipose. visceral (STARNET)	EpiXcan	0.998929	starnet_vaf	0.999981
2602	ENSG00000099256	PRTFDC1	0.744734	0.117331	0.456432	0.0222861	0.0245206	0.000470829	0.00135572	20	26	24	B1	Adipose. visceral (STARNET)	EpiXcan	0.998929	starnet_vaf	0.999981
2603	ENSG00000183421	RIPK4	-0.744611	-0.344072	0.456507	0.00659976	0.0177179	0.00305507	0.00794933	11	22	17	B1	Adipose. visceral (STARNET)	EpiXcan	0.998929	starnet_vaf	0.999981
2604	ENSG00000198682	PAPSS2	-0.744583	-0.203261	0.456524	0.029865	0.0824751	4.96705e-11	2.8222e-10	18	40	21	B1	Adipose. visceral (STARNET)	EpiXcan	0.998929	starnet_vaf	0.999981
2605	ENSG00000205436	EXOC3L4	0.744457	0.222824	0.4566	0.0126682	0.0569112	6.25016e-08	2.74056e-07	1	1	1	B1	Adipose. visceral (STARNET)	EpiXcan	0.998929	starnet_vaf	0.999981
2606	ENSG00000138744	NAAA	0.744435	0.0496856	0.456613	0.269218	0.54487	2.79466e-98	3.03757e-96	38	63	50	B1	Adipose. visceral (STARNET)	EpiXcan	0.998929	starnet_vaf	0.999981
2607	ENSG00000020577	SAMD4A	-0.744294	-0.131792	0.456699	0.0288248	0.0112637	0.0179724	0.0423933	24	41	29	B1	Adipose. visceral (STARNET)	EpiXcan	0.998929	starnet_vaf	0.999981
2608	ENSG00000168306	ACOX2	0.743307	0.0492518	0.457296	0.196214	0.233249	1.58837e-31	2.71396e-30	58	117	74	B1	Adipose. visceral (STARNET)	EpiXcan	0.998929	starnet_vaf	0.999981
2609	ENSG00000249992	TMEM158	-0.743243	-0.0687181	0.457334	0.148215	0.223138	6.91312e-30	1.11432e-28	37	58	42	B1	Adipose. visceral (STARNET)	EpiXcan	0.998929	starnet_vaf	0.999981
2610	ENSG00000104805	NUCB1	-0.742844	-0.141416	0.457576	0.0174205	0.0444806	1.93531e-06	7.29096e-06	11	18	11	B1	Adipose. visceral (STARNET)	EpiXcan	0.998929	starnet_vaf	0.999981
2611	ENSG00000138095	LRPPRC	0.742466	0.104208	0.457805	0.0561152	0.201202	1.15569e-26	1.61899e-25	31	64	50	B1	Adipose. visceral (STARNET)	EpiXcan	0.998929	starnet_vaf	0.999981
2612	ENSG00000127870	RNF6	-0.742348	-0.337848	0.457876	0.00925639	0.0262208	0.000267842	0.000793215	22	29	27	B1	Adipose. visceral (STARNET)	EpiXcan	0.998929	starnet_vaf	0.999981
2613	ENSG00000137404	NRM	-0.741786	-0.147709	0.458217	0.0285683	0.0998577	2.42338e-13	1.62086e-12	23	48	33	B1	Adipose. visceral (STARNET)	EpiXcan	0.998929	starnet_vaf	0.999981
2614	ENSG00000174891	RSRC1	0.741687	0.0885157	0.458277	0.0599265	0.0919884	3.93764e-12	2.41571e-11	41	55	48	B1	Adipose. visceral (STARNET)	EpiXcan	0.998929	starnet_vaf	0.999981
2615	ENSG00000134779	TPGS2	-0.741676	-0.100421	0.458283	0.0753382	0.126619	1.57252e-16	1.28409e-15	10	31	10	B1	Adipose. visceral (STARNET)	EpiXcan	0.998929	starnet_vaf	0.999981
2616	ENSG00000116793	PHTF1	-0.741563	-0.0975246	0.458352	0.0513007	0.103308	7.56092e-14	5.22909e-13	23	32	25	B1	Adipose. visceral (STARNET)	EpiXcan	0.998929	starnet_vaf	0.999981
2617	ENSG00000050748	MAPK9	0.741413	0.16505	0.458443	0.0144544	0.0699009	1.18997e-09	6.04242e-09	8	53	10	B1	Adipose. visceral (STARNET)	EpiXcan	0.998929	starnet_vaf	0.999981
2618	ENSG00000114654	EFCC1	0.741384	0.191145	0.45846	0.0126992	0.0248071	0.000399859	0.00116005	10	17	13	B1	Adipose. visceral (STARNET)	EpiXcan	0.998929	starnet_vaf	0.999981
2619	ENSG00000049449	RCN1	-0.740739	-0.0908271	0.458852	0.063748	0.110561	1.33555e-14	9.72821e-14	5	6	5	B1	Adipose. visceral (STARNET)	EpiXcan	0.998929	starnet_vaf	0.999981
2620	ENSG00000009335	UBE3C	-0.74073	-0.40023	0.458857	0.00242687	0.01494	0.00614927	0.0153899	2	9	3	B1	Adipose. visceral (STARNET)	EpiXcan	0.998929	starnet_vaf	0.999981
2621	ENSG00000158411	MITD1	0.739809	0.240539	0.459416	0.00793251	0.0162583	0.00456959	0.0116391	13	16	14	B1	Adipose. visceral (STARNET)	EpiXcan	0.998929	starnet_vaf	0.999981
2622	ENSG00000077420	APBB1IP	-0.739605	-0.0767828	0.45954	0.110913	0.152453	5.31331e-20	5.3107e-19	37	68	44	B1	Adipose. visceral (STARNET)	EpiXcan	0.998929	starnet_vaf	0.999981
2623	ENSG00000151322	NPAS3	0.739434	0.116066	0.459643	0.0351462	0.0351337	2.55836e-05	8.52566e-05	29	41	36	B1	Adipose. visceral (STARNET)	EpiXcan	0.998929	starnet_vaf	0.999981
2624	ENSG00000066923	STAG3	-0.738832	-0.109739	0.460009	0.0514195	0.0708072	1.35484e-09	6.85754e-09	21	42	27	B1	Adipose. visceral (STARNET)	EpiXcan	0.998929	starnet_vaf	0.999981
2625	ENSG00000066697	MSANTD3	0.73878	0.216566	0.46004	0.0149406	0.0465045	1.18284e-06	4.57606e-06	3	14	6	B1	Adipose. visceral (STARNET)	EpiXcan	0.998929	starnet_vaf	0.999981
2626	ENSG00000115364	MRPL19	0.738435	0.0639979	0.46025	0.151787	0.286992	2.22757e-40	5.11371e-39	39	51	47	B1	Adipose. visceral (STARNET)	EpiXcan	0.998929	starnet_vaf	0.999981
2627	ENSG00000226742	HSBP1L1	-0.738128	-0.0819909	0.460437	0.0401739	0.0680837	1.84072e-09	9.21527e-09	20	36	27	B1	Adipose. visceral (STARNET)	EpiXcan	0.998929	starnet_vaf	0.999981
2628	ENSG00000129625	REEP5	0.737805	0.340052	0.460633	0.00495179	0.012412	0.0121301	0.029322	6	15	11	B1	Adipose. visceral (STARNET)	EpiXcan	0.998929	starnet_vaf	0.999981
2629	ENSG00000013288	MAN2B2	0.737233	0.0527785	0.460981	0.11755	0.176739	1.03941e-23	1.27865e-22	35	88	44	B1	Adipose. visceral (STARNET)	EpiXcan	0.998929	starnet_vaf	0.999981
2630	ENSG00000258920	FOXN3-AS1	0.736922	0.252926	0.46117	0.00972439	0.0169798	0.00352026	0.00908336	7	9	7	B1	Adipose. visceral (STARNET)	EpiXcan	0.998929	starnet_vaf	0.999981
2631	ENSG00000081923	ATP8B1	0.736908	0.207061	0.461178	0.0125215	0.0124773	0.0127997	0.0308462	22	28	26	B1	Adipose. visceral (STARNET)	EpiXcan	0.998929	starnet_vaf	0.999981
2632	ENSG00000068079	IFI35	0.736272	0.160277	0.461565	0.0541114	0.0226866	0.00064104	0.00180918	34	167	39	B1	Adipose. visceral (STARNET)	EpiXcan	0.998929	starnet_vaf	0.999981
2633	ENSG00000106526	ACTR3C	0.73601	0.0830878	0.461725	0.0674737	0.143572	2.37993e-19	2.31219e-18	26	48	31	B1	Adipose. visceral (STARNET)	EpiXcan	0.998929	starnet_vaf	0.999981
2634	ENSG00000147912	FBXO10	-0.735927	-0.160777	0.461775	0.0157465	0.0405375	5.16754e-06	1.86107e-05	24	37	29	B1	Adipose. visceral (STARNET)	EpiXcan	0.998929	starnet_vaf	0.999981
2635	ENSG00000171840	NINJ2	-0.735865	-0.114262	0.461813	0.031221	0.0839531	3.3795e-11	1.94424e-10	22	49	27	B1	Adipose. visceral (STARNET)	EpiXcan	0.998929	starnet_vaf	0.999981
2636	ENSG00000116711	PLA2G4A	-0.735448	-0.194354	0.462067	0.0169568	0.0276533	0.000193751	0.00058491	20	32	22	B1	Adipose. visceral (STARNET)	EpiXcan	0.998929	starnet_vaf	0.999981
2637	ENSG00000219607	PPP1R3G	-0.735257	-0.089259	0.462183	0.0446014	0.0761981	3.73927e-10	1.98438e-09	40	54	53	B1	Adipose. visceral (STARNET)	EpiXcan	0.998929	starnet_vaf	0.999981
2638	ENSG00000227372	TP73-AS1	0.735217	0.0699392	0.462207	0.0621223	0.0764702	1.94911e-10	1.05844e-09	49	57	55	B1	Adipose. visceral (STARNET)	EpiXcan	0.998929	starnet_vaf	0.999981
2639	ENSG00000214078	CPNE1	0.734685	0.0325674	0.462531	0.347645	0.745127	9.45563e-185	7.91659e-182	22	30	27	B1	Adipose. visceral (STARNET)	EpiXcan	0.998929	starnet_vaf	0.999981
2640	ENSG00000123545	NDUFAF4	-0.734612	-0.0700392	0.462576	0.101962	0.167651	3.92468e-22	4.40536e-21	4	5	5	B1	Adipose. visceral (STARNET)	EpiXcan	0.998929	starnet_vaf	0.999981
2641	ENSG00000001617	SEMA3F	-0.734532	-0.145216	0.462625	0.018889	0.036761	1.10536e-05	3.85223e-05	7	10	8	B1	Adipose. visceral (STARNET)	EpiXcan	0.998929	starnet_vaf	0.999981
2642	ENSG00000118407	FILIP1	-0.734342	-0.138446	0.46274	0.0299827	0.0431639	2.65969e-06	9.89682e-06	24	72	31	B1	Adipose. visceral (STARNET)	EpiXcan	0.998929	starnet_vaf	0.999981
2643	ENSG00000125409	TEKT3	-0.734105	-0.0317705	0.462884	0.443947	0.634291	6.93461e-129	1.39014e-126	12	21	16	B1	Adipose. visceral (STARNET)	EpiXcan	0.998929	starnet_vaf	0.999981
2644	ENSG00000168952	STXBP6	0.733409	0.11988	0.463309	0.0153641	0.0145282	0.00664304	0.0165443	20	39	23	B1	Adipose. visceral (STARNET)	EpiXcan	0.998929	starnet_vaf	0.999981
2645	ENSG00000112561	TFEB	-0.733301	-0.130426	0.463375	0.0305014	0.0479468	7.27838e-07	2.87439e-06	14	23	16	B1	Adipose. visceral (STARNET)	EpiXcan	0.998929	starnet_vaf	0.999981
2646	ENSG00000156711	MAPK13	-0.733203	-0.105097	0.463435	0.0413947	0.11717	2.13647e-15	1.62873e-14	13	80	16	B1	Adipose. visceral (STARNET)	EpiXcan	0.998929	starnet_vaf	0.999981
2647	ENSG00000206077	ZDHHC11B	-0.733112	-0.196991	0.46349	0.0685074	0.0386901	9.41352e-06	3.3025e-05	56	108	66	B1	Adipose. visceral (STARNET)	EpiXcan	0.998929	starnet_vaf	0.999981
2648	ENSG00000145555	MYO10	-0.733069	-0.139936	0.463517	0.0295582	0.0643616	7.9812e-09	3.78402e-08	19	21	21	B1	Adipose. visceral (STARNET)	EpiXcan	0.998929	starnet_vaf	0.999981
2649	ENSG00000150961	SEC24D	0.732893	0.639245	0.463624	0.00156598	0.0254521	0.000355851	0.00103702	5	23	7	B1	Adipose. visceral (STARNET)	EpiXcan	0.998929	starnet_vaf	0.999981
2650	ENSG00000160226	C21orf2	-0.732379	-0.0434689	0.463937	0.184669	0.345879	2.7829e-52	9.34175e-51	4	20	5	B1	Adipose. visceral (STARNET)	EpiXcan	0.998929	starnet_vaf	0.999981
2651	ENSG00000152291	TGOLN2	0.732318	0.273155	0.463974	0.00626481	0.0495576	4.00106e-07	1.61828e-06	8	28	15	B1	Adipose. visceral (STARNET)	EpiXcan	0.998929	starnet_vaf	0.999981
2652	ENSG00000105576	TNPO2	-0.731806	-0.0824122	0.464287	0.0397991	0.0875669	9.78334e-12	5.84332e-11	7	19	7	B1	Adipose. visceral (STARNET)	EpiXcan	0.998929	starnet_vaf	0.999981
2653	ENSG00000160191	PDE9A	-0.731786	-0.0922087	0.464299	0.0798026	0.112275	7.77633e-15	5.77062e-14	55	114	72	B1	Adipose. visceral (STARNET)	EpiXcan	0.998929	starnet_vaf	0.999981
2654	ENSG00000115361	ACADL	0.731405	0.15825	0.464532	0.0177175	0.010497	0.0228531	0.0530704	16	19	17	B1	Adipose. visceral (STARNET)	EpiXcan	0.998929	starnet_vaf	0.999981
2655	ENSG00000204381	LAYN	0.731054	0.242088	0.464746	0.0154259	0.034577	2.91586e-05	9.63805e-05	9	15	12	B1	Adipose. visceral (STARNET)	EpiXcan	0.998929	starnet_vaf	0.999981
2656	ENSG00000120088	CRHR1	-0.730566	-0.0312226	0.465044	0.33941	0.455601	6.99132e-74	4.25246e-72	49	83	54	B1	Adipose. visceral (STARNET)	EpiXcan	0.998929	starnet_vaf	0.999981
2657	ENSG00000224818	AC096677.2	-0.730075	-0.0967292	0.465345	0.0455097	0.0792479	8.06432e-11	4.51e-10	11	14	13	B1	Adipose. visceral (STARNET)	EpiXcan	0.998929	starnet_vaf	0.999981
2658	ENSG00000215302	AC127502.1	-0.730054	-0.0486176	0.465357	0.244665	0.232365	5.57138e-32	9.70592e-31	70	109	79	B1	Adipose. visceral (STARNET)	EpiXcan	0.998929	starnet_vaf	0.999981
2659	ENSG00000129244	ATP1B2	0.729633	0.109832	0.465615	0.0635884	0.0786403	1.85567e-10	1.00962e-09	35	59	44	B1	Adipose. visceral (STARNET)	EpiXcan	0.998929	starnet_vaf	0.999981
2660	ENSG00000224958	PGM5-AS1	0.729273	0.157008	0.465835	0.0155858	0.0538954	1.53701e-07	6.51662e-07	12	33	20	B1	Adipose. visceral (STARNET)	EpiXcan	0.998929	starnet_vaf	0.999981
2661	ENSG00000086300	SNX10	-0.728726	-0.0365448	0.466169	0.439595	0.540135	2.55906e-96	2.62037e-94	40	55	43	B1	Adipose. visceral (STARNET)	EpiXcan	0.998929	starnet_vaf	0.999981
2662	ENSG00000165695	AK8	-0.728018	-0.19941	0.466603	0.0195854	0.0262231	0.000289748	0.000854889	24	46	29	B1	Adipose. visceral (STARNET)	EpiXcan	0.998929	starnet_vaf	0.999981
2663	ENSG00000231721	LINC-PINT	-0.727788	-0.134735	0.466743	0.0274268	0.134096	1.11605e-17	9.89707e-17	26	42	36	B1	Adipose. visceral (STARNET)	EpiXcan	0.998929	starnet_vaf	0.999981
2664	ENSG00000186153	WWOX	0.727741	0.0425256	0.466772	0.217979	0.437911	8.70289e-71	4.91541e-69	122	224	169	B1	Adipose. visceral (STARNET)	EpiXcan	0.998929	starnet_vaf	0.999981
2665	ENSG00000070413	DGCR2	0.727514	0.134223	0.466911	0.0431473	0.0794507	1.09556e-10	6.0462e-10	20	25	24	B1	Adipose. visceral (STARNET)	EpiXcan	0.998929	starnet_vaf	0.999981
2666	ENSG00000135931	ARMC9	0.727335	0.201331	0.467021	0.0104313	0.0202986	0.00148554	0.00403045	9	29	11	B1	Adipose. visceral (STARNET)	EpiXcan	0.998929	starnet_vaf	0.999981
2667	ENSG00000163762	TM4SF18	0.727095	0.252685	0.467168	0.00608707	0.0284179	0.000139929	0.000429129	4	11	5	B1	Adipose. visceral (STARNET)	EpiXcan	0.998929	starnet_vaf	0.999981
2668	ENSG00000150867	PIP4K2A	0.726709	0.170386	0.467404	0.0221051	0.0432183	2.95955e-06	1.09411e-05	16	23	20	B1	Adipose. visceral (STARNET)	EpiXcan	0.998929	starnet_vaf	0.999981
2669	ENSG00000100413	POLR3H	0.726628	0.567678	0.467454	0.00157708	0.0109126	0.0198516	0.0465481	2	9	4	B1	Adipose. visceral (STARNET)	EpiXcan	0.998929	starnet_vaf	0.999981
2670	ENSG00000007264	MATK	0.726403	0.109593	0.467592	0.0114161	0.0261272	0.000262834	0.000779357	16	23	22	B1	Adipose. visceral (STARNET)	EpiXcan	0.998929	starnet_vaf	0.999981
2671	ENSG00000215012	RTL10	-0.726247	-0.0678848	0.467687	0.109823	0.156132	9.70563e-21	1.01202e-19	43	61	50	B1	Adipose. visceral (STARNET)	EpiXcan	0.998929	starnet_vaf	0.999981
2672	ENSG00000214944	ARHGEF28	-0.725982	-0.0947881	0.46785	0.0494344	0.108764	1.8407e-14	1.32921e-13	18	41	24	B1	Adipose. visceral (STARNET)	EpiXcan	0.998929	starnet_vaf	0.999981
2673	ENSG00000040933	INPP4A	0.725568	0.0758703	0.468103	0.0657987	0.15252	5.37906e-20	5.37264e-19	14	23	17	B1	Adipose. visceral (STARNET)	EpiXcan	0.998929	starnet_vaf	0.999981
2674	ENSG00000175911	AC127496.1	0.725449	0.126015	0.468176	0.0242592	0.056546	7.17056e-08	3.12775e-07	13	45	14	B1	Adipose. visceral (STARNET)	EpiXcan	0.998929	starnet_vaf	0.999981
2675	ENSG00000254635	WAC-AS1	0.725183	0.0840734	0.46834	0.0727158	0.195111	7.34494e-26	9.88095e-25	13	23	17	B1	Adipose. visceral (STARNET)	EpiXcan	0.998929	starnet_vaf	0.999981
2676	ENSG00000105607	GCDH	0.725182	0.14221	0.468341	0.0205639	0.0265079	0.000211983	0.000637204	3	7	4	B1	Adipose. visceral (STARNET)	EpiXcan	0.998929	starnet_vaf	0.999981
2677	ENSG00000135723	FHOD1	-0.724903	-0.457602	0.468511	0.00327311	0.0722751	1.02997e-09	5.26374e-09	7	12	9	B1	Adipose. visceral (STARNET)	EpiXcan	0.998929	starnet_vaf	0.999981
2678	ENSG00000093217	XYLB	-0.724438	-0.16457	0.468797	0.014086	0.0375783	1.29209e-05	4.46476e-05	6	10	9	B1	Adipose. visceral (STARNET)	EpiXcan	0.998929	starnet_vaf	0.999981
2679	ENSG00000213672	NCKIPSD	0.723201	0.0389937	0.469556	0.244588	0.471293	3.17118e-77	2.07043e-75	24	50	35	B1	Adipose. visceral (STARNET)	EpiXcan	0.998929	starnet_vaf	0.999981
2680	ENSG00000187758	ADH1A	-0.722714	-0.0775334	0.469856	0.0910167	0.412768	3.18119e-65	1.49432e-63	41	62	52	B1	Adipose. visceral (STARNET)	EpiXcan	0.998929	starnet_vaf	0.999981
2681	ENSG00000135835	KIAA1614	-0.72259	-0.0625177	0.469932	0.109075	0.180202	8.65787e-24	1.07341e-22	8	17	10	B1	Adipose. visceral (STARNET)	EpiXcan	0.998929	starnet_vaf	0.999981
2682	ENSG00000127955	GNAI1	-0.722552	-0.296221	0.469955	0.00679588	0.0289454	0.000134472	0.000413111	12	37	14	B1	Adipose. visceral (STARNET)	EpiXcan	0.998929	starnet_vaf	0.999981
2683	ENSG00000150756	FAM173B	0.722215	0.139985	0.470162	0.0272228	0.0469344	8.92461e-07	3.49832e-06	42	70	54	B1	Adipose. visceral (STARNET)	EpiXcan	0.998929	starnet_vaf	0.999981
2684	ENSG00000005075	POLR2J	-0.72212	-0.217936	0.47022	0.0216806	0.023822	0.000563201	0.00160289	26	28	27	B1	Adipose. visceral (STARNET)	EpiXcan	0.998929	starnet_vaf	0.999981
2685	ENSG00000131711	MAP1B	0.721503	0.140738	0.4706	0.0324104	0.0193286	0.00192925	0.00516826	43	69	48	B1	Adipose. visceral (STARNET)	EpiXcan	0.998929	starnet_vaf	0.999981
2686	ENSG00000171792	RHNO1	-0.721379	-0.0933254	0.470676	0.0480124	0.0615553	1.70226e-08	7.82566e-08	22	30	28	B1	Adipose. visceral (STARNET)	EpiXcan	0.998929	starnet_vaf	0.999981
2687	ENSG00000213047	DENND1B	0.721189	0.291395	0.470793	0.00607802	0.0467953	7.83983e-07	3.09098e-06	6	8	8	B1	Adipose. visceral (STARNET)	EpiXcan	0.998929	starnet_vaf	0.999981
2688	ENSG00000184702	SEPT5	0.721129	0.190098	0.47083	0.0158338	0.16039	3.40449e-21	3.64057e-20	14	58	16	B1	Adipose. visceral (STARNET)	EpiXcan	0.998929	starnet_vaf	0.999981
2689	ENSG00000164815	ORC5	-0.720963	-0.15442	0.470932	0.0343649	0.013196	0.0107063	0.0260617	39	44	44	B1	Adipose. visceral (STARNET)	EpiXcan	0.998929	starnet_vaf	0.999981
2690	ENSG00000155974	GRIP1	0.720295	0.140514	0.471343	0.0147353	0.0213714	0.000951446	0.0026244	19	42	22	B1	Adipose. visceral (STARNET)	EpiXcan	0.998929	starnet_vaf	0.999981
2691	ENSG00000166133	RPUSD2	0.720212	0.152691	0.471395	0.0243571	0.0154441	0.00554321	0.0139516	18	28	20	B1	Adipose. visceral (STARNET)	EpiXcan	0.998929	starnet_vaf	0.999981
2692	ENSG00000007129	CEACAM21	0.720012	0.0296046	0.471518	0.400684	0.470823	7.40444e-79	5.01844e-77	27	38	31	B1	Adipose. visceral (STARNET)	EpiXcan	0.998929	starnet_vaf	0.999981
2693	ENSG00000134283	PPHLN1	0.719877	0.318304	0.471601	0.00292102	0.0117714	0.0158618	0.0377338	6	8	8	B1	Adipose. visceral (STARNET)	EpiXcan	0.998929	starnet_vaf	0.999981
2694	ENSG00000112936	C7	-0.719792	-0.132204	0.471653	0.0959971	0.146111	2.36225e-19	2.29658e-18	29	50	34	B1	Adipose. visceral (STARNET)	EpiXcan	0.998929	starnet_vaf	0.999981
2695	ENSG00000187699	C2orf88	0.719172	0.0905356	0.472035	0.0275894	0.0465123	1.01366e-06	3.95382e-06	48	59	58	B1	Adipose. visceral (STARNET)	EpiXcan	0.998929	starnet_vaf	0.999981
2696	ENSG00000170949	ZNF160	0.718915	0.054222	0.472193	0.328803	0.41577	7.14185e-65	3.34375e-63	110	216	136	B1	Adipose. visceral (STARNET)	EpiXcan	0.998929	starnet_vaf	0.999981
2697	ENSG00000213366	GSTM2	-0.718816	-0.0479556	0.472254	0.193862	0.257001	2.81031e-36	5.6496e-35	27	40	29	B1	Adipose. visceral (STARNET)	EpiXcan	0.998929	starnet_vaf	0.999981
2698	ENSG00000128655	PDE11A	0.718759	0.0437344	0.47229	0.208403	0.338994	9.34585e-50	2.90436e-48	55	76	67	B1	Adipose. visceral (STARNET)	EpiXcan	0.998929	starnet_vaf	0.999981
2699	ENSG00000185885	IFITM1	0.718731	0.538447	0.472307	0.00181057	0.0620693	1.29703e-08	6.03089e-08	5	17	8	B1	Adipose. visceral (STARNET)	EpiXcan	0.998929	starnet_vaf	0.999981
2700	ENSG00000072134	EPN2	-0.718578	-0.30358	0.472401	0.00726631	0.0231367	0.000555099	0.00158268	10	21	13	B1	Adipose. visceral (STARNET)	EpiXcan	0.998929	starnet_vaf	0.999981
2701	ENSG00000168159	RNF187	-0.718467	-0.0788431	0.47247	0.0897518	0.0805107	9.84505e-11	5.45444e-10	67	93	82	B1	Adipose. visceral (STARNET)	EpiXcan	0.998929	starnet_vaf	0.999981
2702	ENSG00000158805	ZNF276	-0.718322	-0.373368	0.472559	0.000824497	0.0107466	0.0212928	0.0497146	3	3	3	B1	Adipose. visceral (STARNET)	EpiXcan	0.998929	starnet_vaf	0.999981
2703	ENSG00000137819	PAQR5	0.718316	0.124359	0.472563	0.0476872	0.142155	9.90898e-19	9.4251e-18	31	52	35	B1	Adipose. visceral (STARNET)	EpiXcan	0.998929	starnet_vaf	0.999981
2704	ENSG00000070669	ASNS	0.71824	0.0429429	0.472609	0.0840265	0.133977	1.75878e-17	1.53764e-16	31	40	39	B1	Adipose. visceral (STARNET)	EpiXcan	0.998929	starnet_vaf	0.999981
2705	ENSG00000132321	IQCA1	0.717983	0.115051	0.472767	0.0244956	0.0368619	1.60009e-05	5.46404e-05	23	30	26	B1	Adipose. visceral (STARNET)	EpiXcan	0.998929	starnet_vaf	0.999981
2706	ENSG00000251396	LINC01301	0.717915	0.0569332	0.47281	0.131946	0.183354	2.18062e-24	2.77361e-23	28	39	36	B1	Adipose. visceral (STARNET)	EpiXcan	0.998929	starnet_vaf	0.999981
2707	ENSG00000138942	RNF185	0.717857	0.332896	0.472846	0.0136511	0.0429888	2.73958e-06	1.01622e-05	14	38	23	B1	Adipose. visceral (STARNET)	EpiXcan	0.998929	starnet_vaf	0.999981
2708	ENSG00000143486	EIF2D	-0.717318	-0.114574	0.473178	0.032646	0.106133	6.9772e-14	4.8411e-13	14	26	18	B1	Adipose. visceral (STARNET)	EpiXcan	0.998929	starnet_vaf	0.999981
2709	ENSG00000162711	NLRP3	0.717137	0.249456	0.473289	0.00481087	0.0120542	0.0137789	0.0330381	4	9	5	B1	Adipose. visceral (STARNET)	EpiXcan	0.998929	starnet_vaf	0.999981
2710	ENSG00000141127	PRPSAP2	0.717078	0.124655	0.473326	0.0463249	0.115288	2.34228e-15	1.78086e-14	17	37	24	B1	Adipose. visceral (STARNET)	EpiXcan	0.998929	starnet_vaf	0.999981
2711	ENSG00000105997	HOXA3	0.716918	0.124038	0.473424	0.0311523	0.0292197	0.000109836	0.000340737	20	24	24	B1	Adipose. visceral (STARNET)	EpiXcan	0.998929	starnet_vaf	0.999981
2712	ENSG00000163406	SLC15A2	-0.71672	-0.142421	0.473547	0.0328087	0.0211352	0.00116753	0.0031975	31	39	34	B1	Adipose. visceral (STARNET)	EpiXcan	0.998929	starnet_vaf	0.999981
2713	ENSG00000181026	AEN	-0.716555	-0.0429631	0.473649	0.0100373	0.0708935	1.02188e-09	5.2243e-09	10	24	16	B1	Adipose. visceral (STARNET)	EpiXcan	0.998929	starnet_vaf	0.999981
2714	ENSG00000189171	S100A13	-0.716525	-0.219981	0.473667	0.0213407	0.0423257	3.16667e-06	1.16765e-05	18	30	25	B1	Adipose. visceral (STARNET)	EpiXcan	0.998929	starnet_vaf	0.999981
2715	ENSG00000122565	CBX3	0.716475	0.244935	0.473698	0.0162154	0.0424433	3.479e-06	1.2762e-05	17	21	19	B1	Adipose. visceral (STARNET)	EpiXcan	0.998929	starnet_vaf	0.999981
2716	ENSG00000148290	SURF1	0.716074	0.0503567	0.473945	0.141632	0.358528	3.40595e-54	1.20589e-52	40	107	48	B1	Adipose. visceral (STARNET)	EpiXcan	0.998929	starnet_vaf	0.999981
2717	ENSG00000157303	SUSD3	0.716008	0.0637565	0.473986	0.107465	0.16244	3.71688e-21	3.96569e-20	32	52	35	B1	Adipose. visceral (STARNET)	EpiXcan	0.998929	starnet_vaf	0.999981
2718	ENSG00000171574	ZNF584	0.715943	0.0477935	0.474027	0.186212	0.251987	2.34063e-34	4.38344e-33	19	43	26	B1	Adipose. visceral (STARNET)	EpiXcan	0.998929	starnet_vaf	0.999981
2719	ENSG00000100038	TOP3B	-0.71585	-0.100868	0.474084	0.0656479	0.115602	4.50344e-15	3.38245e-14	16	23	18	B1	Adipose. visceral (STARNET)	EpiXcan	0.998929	starnet_vaf	0.999981
2720	ENSG00000100804	PSMB5	0.715261	0.107983	0.474448	0.0295751	0.0662159	5.68419e-09	2.73321e-08	6	10	7	B1	Adipose. visceral (STARNET)	EpiXcan	0.998929	starnet_vaf	0.999981
2721	ENSG00000176438	SYNE3	-0.715214	-0.186457	0.474477	0.0156495	0.0241691	0.000488785	0.00140401	9	16	10	B1	Adipose. visceral (STARNET)	EpiXcan	0.998929	starnet_vaf	0.999981
2722	ENSG00000105679	GAPDHS	-0.715024	-0.163155	0.474594	0.0136551	0.013442	0.0098681	0.0241245	22	55	32	B1	Adipose. visceral (STARNET)	EpiXcan	0.998929	starnet_vaf	0.999981
2723	ENSG00000175826	CTDNEP1	-0.715022	-0.159351	0.474596	0.0114124	0.034541	3.12081e-05	0.000102892	8	16	12	B1	Adipose. visceral (STARNET)	EpiXcan	0.998929	starnet_vaf	0.999981
2724	ENSG00000247708	STX18-AS1	-0.714509	-0.157375	0.474912	0.0132947	0.0103833	0.0233267	0.0540994	30	56	37	B1	Adipose. visceral (STARNET)	EpiXcan	0.998929	starnet_vaf	0.999981
2725	ENSG00000086062	B4GALT1	0.714286	0.139818	0.475051	0.0253264	0.0343938	3.0058e-05	9.92841e-05	21	35	23	B1	Adipose. visceral (STARNET)	EpiXcan	0.998929	starnet_vaf	0.999981
2726	ENSG00000184908	CLCNKB	0.71425	0.104671	0.475072	0.0533521	0.068991	2.38659e-09	1.18233e-08	20	52	25	B1	Adipose. visceral (STARNET)	EpiXcan	0.998929	starnet_vaf	0.999981
2727	ENSG00000136238	RAC1	-0.714066	-0.12115	0.475186	0.0363202	0.0848848	9.39427e-12	5.61801e-11	16	34	22	B1	Adipose. visceral (STARNET)	EpiXcan	0.998929	starnet_vaf	0.999981
2728	ENSG00000164187	LMBRD2	-0.713821	-0.220822	0.475338	0.00925263	0.0298178	9.9561e-05	0.000310213	14	29	18	B1	Adipose. visceral (STARNET)	EpiXcan	0.998929	starnet_vaf	0.999981
2729	ENSG00000185339	TCN2	-0.71382	-0.0796183	0.475339	0.087308	0.122885	2.5936e-16	2.08322e-15	54	86	64	B1	Adipose. visceral (STARNET)	EpiXcan	0.998929	starnet_vaf	0.999981
2730	ENSG00000141469	SLC14A1	0.713686	0.16227	0.475422	0.0178419	0.0639955	1.10695e-08	5.18091e-08	17	35	22	B1	Adipose. visceral (STARNET)	EpiXcan	0.998929	starnet_vaf	0.999981
2731	ENSG00000261754	AC008555.1	-0.71336	-0.0677895	0.475623	0.103144	0.137173	5.09955e-18	4.61423e-17	31	51	42	B1	Adipose. visceral (STARNET)	EpiXcan	0.998929	starnet_vaf	0.999981
2732	ENSG00000125247	TMTC4	-0.712947	-0.0476458	0.475878	0.183128	0.259128	4.59259e-36	9.19358e-35	13	56	14	B1	Adipose. visceral (STARNET)	EpiXcan	0.998929	starnet_vaf	0.999981
2733	ENSG00000256061	DNAAF4	0.71247	0.13446	0.476174	0.0220346	0.0367897	1.5149e-05	5.19305e-05	17	22	18	B1	Adipose. visceral (STARNET)	EpiXcan	0.998929	starnet_vaf	0.999981
2734	ENSG00000223396	RPS10P7	0.712051	1.01498	0.476433	0.00038218	0.0588703	2.53448e-08	1.147e-07	4	11	7	B1	Adipose. visceral (STARNET)	EpiXcan	0.998929	starnet_vaf	0.999981
2735	ENSG00000242247	ARFGAP3	-0.711882	-0.0948901	0.476538	0.0328511	0.0243623	0.00048692	0.0013995	40	70	48	B1	Adipose. visceral (STARNET)	EpiXcan	0.998929	starnet_vaf	0.999981
2736	ENSG00000187775	DNAH17	-0.711716	-0.341633	0.476641	0.00315159	0.0110793	0.0189423	0.0445777	3	6	3	B1	Adipose. visceral (STARNET)	EpiXcan	0.998929	starnet_vaf	0.999981
2737	ENSG00000087258	GNAO1	-0.711152	-0.149995	0.47699	0.0224488	0.035102	2.61575e-05	8.70469e-05	17	37	24	B1	Adipose. visceral (STARNET)	EpiXcan	0.998929	starnet_vaf	0.999981
2738	ENSG00000166206	GABRB3	-0.711118	-0.0682203	0.477011	0.114169	0.364991	1.4783e-54	5.27335e-53	21	41	27	B1	Adipose. visceral (STARNET)	EpiXcan	0.998929	starnet_vaf	0.999981
2739	ENSG00000105982	RNF32	-0.711026	-0.08966	0.477068	0.107409	0.138551	3.17086e-18	2.90418e-17	41	57	47	B1	Adipose. visceral (STARNET)	EpiXcan	0.998929	starnet_vaf	0.999981
2740	ENSG00000161692	DBF4B	-0.710876	-0.0514828	0.477161	0.248951	0.473357	2.45683e-80	1.77503e-78	43	85	55	B1	Adipose. visceral (STARNET)	EpiXcan	0.998929	starnet_vaf	0.999981
2741	ENSG00000047346	FAM214A	0.710524	0.430102	0.477379	0.00829086	0.0126707	0.0120226	0.029077	9	22	11	B1	Adipose. visceral (STARNET)	EpiXcan	0.998929	starnet_vaf	0.999981
2742	ENSG00000124549	BTN2A3P	0.710432	0.225907	0.477436	0.00880216	0.191441	1.92894e-25	2.54917e-24	9	28	13	B1	Adipose. visceral (STARNET)	EpiXcan	0.998929	starnet_vaf	0.999981
2743	ENSG00000171310	CHST11	-0.710314	-0.233899	0.47751	0.00993526	0.0373054	1.1987e-05	4.16126e-05	8	15	10	B1	Adipose. visceral (STARNET)	EpiXcan	0.998929	starnet_vaf	0.999981
2744	ENSG00000204257	HLA-DMA	0.710163	0.0734303	0.477603	0.0498666	0.0917432	3.21081e-12	1.9809e-11	31	42	40	B1	Adipose. visceral (STARNET)	EpiXcan	0.998929	starnet_vaf	0.999981
2745	ENSG00000159212	CLIC6	0.709911	0.0834335	0.477759	0.0480051	0.349681	1.30282e-51	4.28246e-50	23	42	29	B1	Adipose. visceral (STARNET)	EpiXcan	0.998929	starnet_vaf	0.999981
2746	ENSG00000164251	F2RL1	-0.709903	-0.0682986	0.477764	0.0830002	0.158925	6.47165e-21	6.82303e-20	14	18	18	B1	Adipose. visceral (STARNET)	EpiXcan	0.998929	starnet_vaf	0.999981
2747	ENSG00000163328	GPR155	0.709477	0.277681	0.478029	0.00564838	0.0127875	0.0111073	0.026987	4	12	5	B1	Adipose. visceral (STARNET)	EpiXcan	0.998929	starnet_vaf	0.999981
2748	ENSG00000134330	IAH1	-0.709412	-0.33192	0.478069	0.00625453	0.0123781	0.0133135	0.0320412	7	19	8	B1	Adipose. visceral (STARNET)	EpiXcan	0.998929	starnet_vaf	0.999981
2749	ENSG00000186522	SEPT10	-0.709372	-0.133492	0.478094	0.0365666	0.068155	3.38624e-09	1.66137e-08	29	36	32	B1	Adipose. visceral (STARNET)	EpiXcan	0.998929	starnet_vaf	0.999981
2750	ENSG00000214113	LYRM4	0.70937	0.0557524	0.478095	0.199117	0.296849	8.96178e-42	2.20299e-40	38	66	45	B1	Adipose. visceral (STARNET)	EpiXcan	0.998929	starnet_vaf	0.999981
2751	ENSG00000176273	SLC35G1	-0.709362	-9.57181	0.4781	5.60185e-06	0.0327044	5.11013e-05	0.000164404	1	2	2	B1	Adipose. visceral (STARNET)	EpiXcan	0.998929	starnet_vaf	0.999981
2752	ENSG00000100288	CHKB	-0.708245	-0.340613	0.478793	0.00457508	0.1137	8.15667e-16	6.37178e-15	7	11	10	B1	Adipose. visceral (STARNET)	EpiXcan	0.998929	starnet_vaf	0.999981
2753	ENSG00000029153	ARNTL2	0.708163	0.0874919	0.478844	0.0387635	0.0292588	0.00013082	0.000402498	48	72	54	B1	Adipose. visceral (STARNET)	EpiXcan	0.998929	starnet_vaf	0.999981
2754	ENSG00000138759	FRAS1	0.707851	0.108561	0.479038	0.052225	0.0375454	1.00247e-05	3.50743e-05	52	64	58	B1	Adipose. visceral (STARNET)	EpiXcan	0.998929	starnet_vaf	0.999981
2755	ENSG00000034693	PEX3	-0.707645	-0.331217	0.479166	0.00380096	0.0172626	0.00330495	0.0085635	2	3	2	B1	Adipose. visceral (STARNET)	EpiXcan	0.998929	starnet_vaf	0.999981
2756	ENSG00000103381	CPPED1	0.707515	0.0975705	0.479246	0.0168514	0.044695	1.6933e-06	6.43887e-06	4	4	4	B1	Adipose. visceral (STARNET)	EpiXcan	0.998929	starnet_vaf	0.999981
2757	ENSG00000078269	SYNJ2	0.707397	0.124211	0.47932	0.0176408	0.0186085	0.00224267	0.00594743	17	22	20	B1	Adipose. visceral (STARNET)	EpiXcan	0.998929	starnet_vaf	0.999981
2758	ENSG00000203722	RAET1G	0.707351	0.06221	0.479348	0.108824	0.144798	4.99541e-19	4.79431e-18	22	28	24	B1	Adipose. visceral (STARNET)	EpiXcan	0.998929	starnet_vaf	0.999981
2759	ENSG00000112981	NME5	0.707297	0.0937049	0.479382	0.054366	0.129062	4.88838e-17	4.12671e-16	11	20	13	B1	Adipose. visceral (STARNET)	EpiXcan	0.998929	starnet_vaf	0.999981
2760	ENSG00000103257	SLC7A5	0.707224	0.161754	0.479427	0.0155146	0.0338076	3.91146e-05	0.000127425	22	108	24	B1	Adipose. visceral (STARNET)	EpiXcan	0.998929	starnet_vaf	0.999981
2761	ENSG00000243156	MICAL3	-0.706946	-0.286481	0.4796	0.00559364	0.0194569	0.001583	0.00428342	1	9	2	B1	Adipose. visceral (STARNET)	EpiXcan	0.998929	starnet_vaf	0.999981
2762	ENSG00000107959	PITRM1	0.706616	0.0451446	0.479805	0.185068	0.328043	4.91704e-48	1.46717e-46	19	42	24	B1	Adipose. visceral (STARNET)	EpiXcan	0.998929	starnet_vaf	0.999981
2763	ENSG00000136048	DRAM1	-0.70591	-0.0818963	0.480244	0.0551495	0.118152	1.92905e-15	1.47693e-14	11	23	13	B1	Adipose. visceral (STARNET)	EpiXcan	0.998929	starnet_vaf	0.999981
2764	ENSG00000088826	SMOX	0.7058	0.371597	0.480313	0.00257732	0.014452	0.00756592	0.0187345	8	12	11	B1	Adipose. visceral (STARNET)	EpiXcan	0.998929	starnet_vaf	0.999981
2765	ENSG00000198805	PNP	-0.705747	-0.0390518	0.480346	0.225648	0.397732	6.83711e-61	2.87907e-59	17	27	24	B1	Adipose. visceral (STARNET)	EpiXcan	0.998929	starnet_vaf	0.999981
2766	ENSG00000269973	AC010969.2	0.704685	0.218311	0.481007	0.0124638	0.108439	2.07849e-14	1.49561e-13	8	24	13	B1	Adipose. visceral (STARNET)	EpiXcan	0.998929	starnet_vaf	0.999981
2767	ENSG00000113319	RASGRF2	-0.704645	-0.162855	0.481031	0.0173581	0.386242	2.78044e-59	1.12746e-57	53	116	69	B1	Adipose. visceral (STARNET)	EpiXcan	0.998929	starnet_vaf	0.999981
2768	ENSG00000198663	C6orf89	-0.704021	-0.0457842	0.48142	0.0498529	0.0186987	0.0019596	0.00524561	45	62	54	B1	Adipose. visceral (STARNET)	EpiXcan	0.998929	starnet_vaf	0.999981
2769	ENSG00000237190	CDKN2AIPNL	0.703696	0.104519	0.481622	0.0331602	0.0485021	7.19534e-07	2.84318e-06	43	56	48	B1	Adipose. visceral (STARNET)	EpiXcan	0.998929	starnet_vaf	0.999981
2770	ENSG00000230487	PSMG3-AS1	-0.703516	-0.0341559	0.481734	0.324996	0.50303	9.82497e-87	8.17771e-85	46	94	56	B1	Adipose. visceral (STARNET)	EpiXcan	0.998929	starnet_vaf	0.999981
2771	ENSG00000127946	HIP1	0.703494	0.0405458	0.481748	0.0598348	0.0466026	1.21838e-06	4.70335e-06	38	67	45	B1	Adipose. visceral (STARNET)	EpiXcan	0.998929	starnet_vaf	0.999981
2772	ENSG00000133083	DCLK1	-0.703396	-0.234058	0.481809	0.0152549	0.0125145	0.0128742	0.0310154	27	48	33	B1	Adipose. visceral (STARNET)	EpiXcan	0.998929	starnet_vaf	0.999981
2773	ENSG00000242485	MRPL20	-0.702911	-0.4492	0.482111	0.00372499	0.0715255	1.15367e-09	5.86647e-09	3	8	6	B1	Adipose. visceral (STARNET)	EpiXcan	0.998929	starnet_vaf	0.999981
2774	ENSG00000111644	ACRBP	-0.702425	-0.0953916	0.482414	0.0725972	0.0609274	2.35158e-08	1.06796e-07	42	119	49	B1	Adipose. visceral (STARNET)	EpiXcan	0.998929	starnet_vaf	0.999981
2775	ENSG00000170915	PAQR8	-0.702389	-0.0822477	0.482437	0.0589564	0.110123	2.03524e-14	1.46523e-13	31	48	38	B1	Adipose. visceral (STARNET)	EpiXcan	0.998929	starnet_vaf	0.999981
2776	ENSG00000182742	HOXB4	-0.702268	-0.214533	0.482512	0.00832843	0.0227901	0.000698244	0.00196134	7	12	9	B1	Adipose. visceral (STARNET)	EpiXcan	0.998929	starnet_vaf	0.999981
2777	ENSG00000118596	SLC16A7	0.702209	0.214274	0.482549	0.0117238	0.0275248	0.000203788	0.000613865	17	20	18	B1	Adipose. visceral (STARNET)	EpiXcan	0.998929	starnet_vaf	0.999981
2778	ENSG00000146242	TPBG	-0.701882	-0.0721675	0.482753	0.0396949	0.106532	3.16259e-14	2.24281e-13	44	70	58	B1	Adipose. visceral (STARNET)	EpiXcan	0.998929	starnet_vaf	0.999981
2779	ENSG00000115423	DNAH6	0.701521	0.413888	0.482978	0.00222304	0.470587	4.86185e-77	3.1454e-75	3	22	7	B1	Adipose. visceral (STARNET)	EpiXcan	0.998929	starnet_vaf	0.999981
2780	ENSG00000265519	AC015922.3	0.701406	0.0939372	0.48305	0.0551123	0.131725	4.23484e-17	3.60592e-16	2	4	2	B1	Adipose. visceral (STARNET)	EpiXcan	0.998929	starnet_vaf	0.999981
2781	ENSG00000113141	IK	0.700807	0.256085	0.483424	0.00573898	0.0157222	0.00447826	0.0114187	6	7	6	B1	Adipose. visceral (STARNET)	EpiXcan	0.998929	starnet_vaf	0.999981
2782	ENSG00000165730	STOX1	-0.700793	-0.169231	0.483432	0.0198014	0.0369171	1.60715e-05	5.48551e-05	19	30	24	B1	Adipose. visceral (STARNET)	EpiXcan	0.998929	starnet_vaf	0.999981
2783	ENSG00000058729	RIOK2	-0.700733	-0.164451	0.48347	0.0233678	0.0838183	3.84233e-11	2.20249e-10	16	45	19	B1	Adipose. visceral (STARNET)	EpiXcan	0.998929	starnet_vaf	0.999981
2784	ENSG00000150433	TMEM218	0.700579	0.0358901	0.483566	0.353703	0.476656	1.99889e-79	1.38782e-77	13	23	16	B1	Adipose. visceral (STARNET)	EpiXcan	0.998929	starnet_vaf	0.999981
2785	ENSG00000120915	EPHX2	-0.700407	-0.079481	0.483673	0.0769104	0.171254	1.33483e-22	1.53711e-21	26	39	29	B1	Adipose. visceral (STARNET)	EpiXcan	0.998929	starnet_vaf	0.999981
2786	ENSG00000114473	IQCG	-0.700348	-0.117729	0.48371	0.0202248	0.0844031	2.68914e-11	1.55778e-10	22	27	27	B1	Adipose. visceral (STARNET)	EpiXcan	0.998929	starnet_vaf	0.999981
2787	ENSG00000070614	NDST1	-0.700064	-0.0870351	0.483887	0.0385688	0.0170652	0.00348135	0.00899112	38	47	43	B1	Adipose. visceral (STARNET)	EpiXcan	0.998929	starnet_vaf	0.999981
2788	ENSG00000178226	PRSS36	-0.69981	-0.0860049	0.484046	0.0304806	0.0487164	5.47678e-07	2.18718e-06	13	24	16	B1	Adipose. visceral (STARNET)	EpiXcan	0.998929	starnet_vaf	0.999981
2789	ENSG00000175536	LIPT2	0.699536	0.166657	0.484217	0.0127761	0.0668613	3.92305e-09	1.91157e-08	7	19	8	B1	Adipose. visceral (STARNET)	EpiXcan	0.998929	starnet_vaf	0.999981
2790	ENSG00000102580	DNAJC3	-0.698919	-0.228026	0.484603	0.00977906	0.0241427	0.000513531	0.00146976	11	16	14	B1	Adipose. visceral (STARNET)	EpiXcan	0.998929	starnet_vaf	0.999981
2791	ENSG00000272143	FGF14-AS2	-0.698703	-0.0756376	0.484738	0.0524111	0.0750562	3.94536e-10	2.08287e-09	52	84	61	B1	Adipose. visceral (STARNET)	EpiXcan	0.998929	starnet_vaf	0.999981
2792	ENSG00000139835	GRTP1	-0.69841	-0.0364047	0.484921	0.225695	0.311215	3.34068e-44	8.93759e-43	33	111	41	B1	Adipose. visceral (STARNET)	EpiXcan	0.998929	starnet_vaf	0.999981
2793	ENSG00000229320	KRT8P12	-0.698365	-0.2151	0.484949	0.0117038	0.0190514	0.00200524	0.00535773	12	16	14	B1	Adipose. visceral (STARNET)	EpiXcan	0.998929	starnet_vaf	0.999981
2794	ENSG00000221823	PPP3R1	0.69787	0.217188	0.485259	0.0101588	0.0510754	3.30844e-07	1.35042e-06	10	29	16	B1	Adipose. visceral (STARNET)	EpiXcan	0.998929	starnet_vaf	0.999981
2795	ENSG00000166313	APBB1	-0.697459	-0.164637	0.485516	0.016716	0.0325407	5.20917e-05	0.000167477	11	14	13	B1	Adipose. visceral (STARNET)	EpiXcan	0.998929	starnet_vaf	0.999981
2796	ENSG00000125388	GRK4	0.697301	0.0680087	0.485614	0.0862693	0.335608	3.00525e-49	9.23837e-48	18	43	23	B1	Adipose. visceral (STARNET)	EpiXcan	0.998929	starnet_vaf	0.999981
2797	ENSG00000159479	MED8	0.697261	0.197412	0.485639	0.0174237	0.0293401	0.000101443	0.000315663	14	34	16	B1	Adipose. visceral (STARNET)	EpiXcan	0.998929	starnet_vaf	0.999981
2798	ENSG00000196616	ADH1B	-0.697172	-0.195157	0.485695	0.0107256	0.0112492	0.0171358	0.0405273	31	79	36	B1	Adipose. visceral (STARNET)	EpiXcan	0.998929	starnet_vaf	0.999981
2799	ENSG00000169857	AVEN	0.697053	0.270671	0.485769	0.00613314	0.0216909	0.00101342	0.00279049	7	10	8	B1	Adipose. visceral (STARNET)	EpiXcan	0.998929	starnet_vaf	0.999981
2800	ENSG00000185651	UBE2L3	0.696967	0.134084	0.485823	0.0179633	0.0483806	5.15984e-07	2.0635e-06	8	11	9	B1	Adipose. visceral (STARNET)	EpiXcan	0.998929	starnet_vaf	0.999981
2801	ENSG00000173546	CSPG4	0.696739	0.201125	0.485966	0.0129667	0.0157662	0.00491038	0.0124425	13	17	14	B1	Adipose. visceral (STARNET)	EpiXcan	0.998929	starnet_vaf	0.999981
2802	ENSG00000138286	FAM149B1	0.696736	0.0468036	0.485968	0.141596	0.211106	3.68621e-28	5.53437e-27	32	60	39	B1	Adipose. visceral (STARNET)	EpiXcan	0.998929	starnet_vaf	0.999981
2803	ENSG00000128944	KNSTRN	-0.696108	-0.0343424	0.486361	0.432276	0.532302	2.4685e-96	2.54595e-94	23	48	28	B1	Adipose. visceral (STARNET)	EpiXcan	0.998929	starnet_vaf	0.999981
2804	ENSG00000007341	ST7L	0.695978	0.0329312	0.486443	0.37186	0.54374	4.09628e-99	4.62717e-97	36	45	42	B1	Adipose. visceral (STARNET)	EpiXcan	0.998929	starnet_vaf	0.999981
2805	ENSG00000161999	JMJD8	-0.695764	-0.105571	0.486577	0.0604208	0.104411	1.10781e-13	7.5805e-13	12	18	12	B1	Adipose. visceral (STARNET)	EpiXcan	0.998929	starnet_vaf	0.999981
2806	ENSG00000166971	AKTIP	-0.69565	-0.226648	0.486648	0.0102478	0.013791	0.00857034	0.0211041	7	10	8	B1	Adipose. visceral (STARNET)	EpiXcan	0.998929	starnet_vaf	0.999981
2807	ENSG00000197444	OGDHL	0.695589	0.675902	0.486686	0.000876022	0.060282	2.45954e-08	1.11557e-07	3	24	6	B1	Adipose. visceral (STARNET)	EpiXcan	0.998929	starnet_vaf	0.999981
2808	ENSG00000197956	S100A6	-0.695558	-0.0910467	0.486705	0.0181822	0.0131732	0.0108349	0.0263613	28	39	30	B1	Adipose. visceral (STARNET)	EpiXcan	0.998929	starnet_vaf	0.999981
2809	ENSG00000164520	RAET1E	-0.69548	-0.0485156	0.486754	0.180606	0.28818	3.75767e-41	8.97365e-40	53	79	60	B1	Adipose. visceral (STARNET)	EpiXcan	0.998929	starnet_vaf	0.999981
2810	ENSG00000232442	MHENCR	0.695288	0.215207	0.486875	0.00871405	0.0358072	2.01823e-05	6.81507e-05	7	11	8	B1	Adipose. visceral (STARNET)	EpiXcan	0.998929	starnet_vaf	0.999981
2811	ENSG00000150672	DLG2	0.694965	0.151819	0.487077	0.0252837	0.0385803	1.0125e-05	3.54164e-05	30	50	41	B1	Adipose. visceral (STARNET)	EpiXcan	0.998929	starnet_vaf	0.999981
2812	ENSG00000167850	CD300C	0.694752	0.0917005	0.487211	0.0522353	0.0986554	2.64987e-13	1.77068e-12	8	48	10	B1	Adipose. visceral (STARNET)	EpiXcan	0.998929	starnet_vaf	0.999981
2813	ENSG00000032444	PNPLA6	-0.694689	-0.247089	0.48725	0.00575232	0.0247353	0.00043821	0.00126615	8	10	10	B1	Adipose. visceral (STARNET)	EpiXcan	0.998929	starnet_vaf	0.999981
2814	ENSG00000162520	SYNC	-0.693956	-0.0844178	0.48771	0.052838	0.156792	8.16168e-21	8.54784e-20	20	44	24	B1	Adipose. visceral (STARNET)	EpiXcan	0.998929	starnet_vaf	0.999981
2815	ENSG00000178078	STAP2	0.693841	0.0828604	0.487782	0.112142	0.25135	1.46227e-34	2.75661e-33	51	76	65	B1	Adipose. visceral (STARNET)	EpiXcan	0.998929	starnet_vaf	0.999981
2816	ENSG00000115216	NRBP1	-0.693804	-0.611772	0.487805	0.00269046	0.0327835	4.05005e-05	0.000131608	4	7	5	B1	Adipose. visceral (STARNET)	EpiXcan	0.998929	starnet_vaf	0.999981
2817	ENSG00000187372	PCDHB13	-0.693507	-0.117318	0.487991	0.0383016	0.0393268	8.75287e-06	3.08137e-05	27	37	30	B1	Adipose. visceral (STARNET)	EpiXcan	0.998929	starnet_vaf	0.999981
2818	ENSG00000137727	ARHGAP20	0.693317	0.154341	0.488111	0.041023	0.0568295	7.51205e-08	3.2697e-07	33	55	40	B1	Adipose. visceral (STARNET)	EpiXcan	0.998929	starnet_vaf	0.999981
2819	ENSG00000142319	SLC6A3	-0.69309	-0.0760761	0.488253	0.0599256	0.131683	3.36798e-17	2.886e-16	20	74	23	B1	Adipose. visceral (STARNET)	EpiXcan	0.998929	starnet_vaf	0.999981
2820	ENSG00000068745	IP6K2	0.692748	0.0846063	0.488468	0.0531341	0.106963	4.73337e-14	3.32692e-13	15	37	22	B1	Adipose. visceral (STARNET)	EpiXcan	0.998929	starnet_vaf	0.999981
2821	ENSG00000077522	ACTN2	0.69239	0.234224	0.488693	0.00577608	0.0231379	0.000669912	0.00188585	11	18	14	B1	Adipose. visceral (STARNET)	EpiXcan	0.998929	starnet_vaf	0.999981
2822	ENSG00000167740	CYB5D2	0.69229	0.0542563	0.488755	0.169085	0.175798	4.61922e-23	5.46058e-22	104	158	134	B1	Adipose. visceral (STARNET)	EpiXcan	0.998929	starnet_vaf	0.999981
2823	ENSG00000175414	ARL10	0.691273	0.439202	0.489394	0.00470524	0.0173195	0.00333036	0.00862622	6	14	8	B1	Adipose. visceral (STARNET)	EpiXcan	0.998929	starnet_vaf	0.999981
2824	ENSG00000197555	SIPA1L1	0.690947	0.191369	0.489599	0.00757476	0.0175786	0.00320097	0.00830922	10	15	12	B1	Adipose. visceral (STARNET)	EpiXcan	0.998929	starnet_vaf	0.999981
2825	ENSG00000100350	FOXRED2	0.690386	0.0647021	0.489952	0.0974345	0.166295	6.17984e-22	6.85029e-21	19	30	25	B1	Adipose. visceral (STARNET)	EpiXcan	0.998929	starnet_vaf	0.999981
2826	ENSG00000167397	VKORC1	-0.690358	-0.253507	0.489969	0.00925397	0.022289	0.000842102	0.00233912	5	6	5	B1	Adipose. visceral (STARNET)	EpiXcan	0.998929	starnet_vaf	0.999981
2827	ENSG00000185684	EP400NL	0.690161	0.0744154	0.490093	0.0601338	0.0823397	4.6043e-11	2.62342e-10	29	45	36	B1	Adipose. visceral (STARNET)	EpiXcan	0.998929	starnet_vaf	0.999981
2828	ENSG00000262877	AC110285.2	-0.690139	-0.117081	0.490107	0.049807	0.18754	3.5962e-25	4.6744e-24	11	76	14	B1	Adipose. visceral (STARNET)	EpiXcan	0.998929	starnet_vaf	0.999981
2829	ENSG00000178188	SH2B1	-0.689896	-0.0903881	0.49026	0.0288848	0.0454223	1.5661e-06	5.98075e-06	25	36	30	B1	Adipose. visceral (STARNET)	EpiXcan	0.998929	starnet_vaf	0.999981
2830	ENSG00000133789	SWAP70	-0.68953	-0.194035	0.49049	0.0108009	0.0303373	9.7588e-05	0.000304732	10	18	15	B1	Adipose. visceral (STARNET)	EpiXcan	0.998929	starnet_vaf	0.999981
2831	ENSG00000198342	ZNF442	0.689398	0.0730681	0.490573	0.0535786	0.041712	3.99278e-06	1.4538e-05	46	55	55	B1	Adipose. visceral (STARNET)	EpiXcan	0.998929	starnet_vaf	0.999981
2832	ENSG00000161203	AP2M1	-0.689335	-0.172609	0.490613	0.0106343	0.0110288	0.0197767	0.0463954	13	23	13	B1	Adipose. visceral (STARNET)	EpiXcan	0.998929	starnet_vaf	0.999981
2833	ENSG00000184232	OAF	0.689242	0.0788568	0.490671	0.069348	0.128845	4.78648e-17	4.05271e-16	23	33	31	B1	Adipose. visceral (STARNET)	EpiXcan	0.998929	starnet_vaf	0.999981
2834	ENSG00000174177	CTU2	-0.689172	-0.123859	0.490715	0.0240855	0.0121746	0.014089	0.0337194	27	61	35	B1	Adipose. visceral (STARNET)	EpiXcan	0.998929	starnet_vaf	0.999981
2835	ENSG00000230074	AL162231.2	0.688739	0.0516633	0.490987	0.144631	0.363593	2.82518e-55	1.0337e-53	10	23	16	B1	Adipose. visceral (STARNET)	EpiXcan	0.998929	starnet_vaf	0.999981
2836	ENSG00000132300	PTCD3	-0.688339	-0.0887812	0.491239	0.0182379	0.0334651	4.04239e-05	0.000131389	18	34	20	B1	Adipose. visceral (STARNET)	EpiXcan	0.998929	starnet_vaf	0.999981
2837	ENSG00000185946	RNPC3	-0.687917	-0.148115	0.491505	0.0306833	0.0120757	0.0141132	0.0337659	37	57	46	B1	Adipose. visceral (STARNET)	EpiXcan	0.998929	starnet_vaf	0.999981
2838	ENSG00000091536	MYO15A	-0.687839	-0.102228	0.491554	0.0267172	0.0720246	9.2264e-10	4.74077e-09	11	23	16	B1	Adipose. visceral (STARNET)	EpiXcan	0.998929	starnet_vaf	0.999981
2839	ENSG00000136816	TOR1B	0.687737	0.0595194	0.491618	0.0722223	0.115889	2.05557e-15	1.56874e-14	29	33	30	B1	Adipose. visceral (STARNET)	EpiXcan	0.998929	starnet_vaf	0.999981
2840	ENSG00000175322	ZNF519	0.686918	0.12697	0.492134	0.0491106	0.245039	1.37263e-33	2.52739e-32	7	18	8	B1	Adipose. visceral (STARNET)	EpiXcan	0.998929	starnet_vaf	0.999981
2841	ENSG00000128272	ATF4	-0.686882	-0.0529653	0.492157	0.132203	0.240971	5.89473e-33	1.06202e-31	10	13	11	B1	Adipose. visceral (STARNET)	EpiXcan	0.998929	starnet_vaf	0.999981
2842	ENSG00000241839	PLEKHO2	0.686355	0.254	0.492489	0.00667878	0.0509509	3.78625e-07	1.53751e-06	4	9	7	B1	Adipose. visceral (STARNET)	EpiXcan	0.998929	starnet_vaf	0.999981
2843	ENSG00000171130	ATP6V0E2	0.686138	0.0788729	0.492626	0.0824061	0.108553	3.23426e-14	2.28907e-13	35	52	41	B1	Adipose. visceral (STARNET)	EpiXcan	0.998929	starnet_vaf	0.999981
2844	ENSG00000186807	ANXA8L2	-0.68601	-0.159687	0.492707	0.0198664	0.0343811	3.16698e-05	0.000104245	14	59	39	B1	Adipose. visceral (STARNET)	EpiXcan	0.998929	starnet_vaf	0.999981
2845	ENSG00000134256	CD101	-0.685885	-0.0810045	0.492786	0.110951	0.16267	1.70835e-21	1.85468e-20	29	74	32	B1	Adipose. visceral (STARNET)	EpiXcan	0.998929	starnet_vaf	0.999981
2846	ENSG00000107736	CDH23	0.685818	0.0904736	0.492828	0.0606489	0.0801392	5.97812e-11	3.38182e-10	35	51	42	B1	Adipose. visceral (STARNET)	EpiXcan	0.998929	starnet_vaf	0.999981
2847	ENSG00000107282	APBA1	-0.685738	-0.128433	0.492878	0.0225995	0.027457	0.000181957	0.000551372	14	25	17	B1	Adipose. visceral (STARNET)	EpiXcan	0.998929	starnet_vaf	0.999981
2848	ENSG00000215039	CD27-AS1	-0.685597	-0.110049	0.492967	0.0398337	0.110378	1.30555e-14	9.52427e-14	16	25	19	B1	Adipose. visceral (STARNET)	EpiXcan	0.998929	starnet_vaf	0.999981
2849	ENSG00000115459	ELMOD3	-0.685546	-0.154406	0.492999	0.020328	0.0353772	1.97595e-05	6.68022e-05	19	26	24	B1	Adipose. visceral (STARNET)	EpiXcan	0.998929	starnet_vaf	0.999981
2850	ENSG00000175764	TTLL11	0.685436	0.147455	0.493069	0.0220988	0.0702016	1.00945e-09	5.16447e-09	11	13	12	B1	Adipose. visceral (STARNET)	EpiXcan	0.998929	starnet_vaf	0.999981
2851	ENSG00000011275	RNF216	0.684342	0.152778	0.493759	0.0184273	0.0424363	3.67242e-06	1.34369e-05	15	22	20	B1	Adipose. visceral (STARNET)	EpiXcan	0.998929	starnet_vaf	0.999981
2852	ENSG00000141027	NCOR1	-0.684029	-0.241605	0.493957	0.00763895	0.0122	0.0141033	0.033748	8	11	9	B1	Adipose. visceral (STARNET)	EpiXcan	0.998929	starnet_vaf	0.999981
2853	ENSG00000228716	DHFR	0.683842	0.0336018	0.494075	0.253987	0.443857	1.09507e-71	6.38775e-70	80	174	97	B1	Adipose. visceral (STARNET)	EpiXcan	0.998929	starnet_vaf	0.999981
2854	ENSG00000153317	ASAP1	0.683651	0.179201	0.494196	0.00976763	0.0228588	0.000718209	0.00201543	3	25	3	B1	Adipose. visceral (STARNET)	EpiXcan	0.998929	starnet_vaf	0.999981
2855	ENSG00000132329	RAMP1	-0.683423	-0.0998771	0.49434	0.0237522	0.0425981	3.7097e-06	1.35628e-05	19	72	26	B1	Adipose. visceral (STARNET)	EpiXcan	0.998929	starnet_vaf	0.999981
2856	ENSG00000166435	XRRA1	0.683419	0.0225795	0.494342	0.747173	0.846443	1.86231e-272	8.83541e-269	34	50	37	B1	Adipose. visceral (STARNET)	EpiXcan	0.998929	starnet_vaf	0.999981
2857	ENSG00000100151	PICK1	0.683173	0.127703	0.494497	0.0176028	0.022309	0.000805871	0.00224417	20	50	26	B1	Adipose. visceral (STARNET)	EpiXcan	0.998929	starnet_vaf	0.999981
2858	ENSG00000100271	TTLL1	-0.682783	-0.0662437	0.494744	0.0740627	0.135711	2.72817e-18	2.51165e-17	13	50	15	B1	Adipose. visceral (STARNET)	EpiXcan	0.998929	starnet_vaf	0.999981
2859	ENSG00000243477	NAT6	0.682383	0.282562	0.494997	0.0048142	0.0136996	0.00927996	0.0227452	7	12	8	B1	Adipose. visceral (STARNET)	EpiXcan	0.998929	starnet_vaf	0.999981
2860	ENSG00000164713	BRI3	0.682307	0.129913	0.495045	0.0326277	0.107822	2.53615e-14	1.8121e-13	5	17	8	B1	Adipose. visceral (STARNET)	EpiXcan	0.998929	starnet_vaf	0.999981
2861	ENSG00000198189	HSD17B11	-0.682082	-0.0518392	0.495187	0.129166	0.158229	8.1539e-21	8.54598e-20	45	83	51	B1	Adipose. visceral (STARNET)	EpiXcan	0.998929	starnet_vaf	0.999981
2862	ENSG00000101557	USP14	-0.681852	-0.31297	0.495332	0.00575888	0.0240295	0.000532079	0.00152131	7	14	9	B1	Adipose. visceral (STARNET)	EpiXcan	0.998929	starnet_vaf	0.999981
2863	ENSG00000165959	CLMN	0.681766	0.274965	0.495387	0.00573756	0.0164023	0.00432047	0.0110319	10	43	12	B1	Adipose. visceral (STARNET)	EpiXcan	0.998929	starnet_vaf	0.999981
2864	ENSG00000023171	GRAMD1B	0.681422	0.0420594	0.495604	0.127018	0.177096	3.43634e-23	4.11349e-22	40	66	44	B1	Adipose. visceral (STARNET)	EpiXcan	0.998929	starnet_vaf	0.999981
2865	ENSG00000160325	CACFD1	-0.68109	-0.0833451	0.495814	0.0816106	0.148675	8.96608e-20	8.8621e-19	12	24	14	B1	Adipose. visceral (STARNET)	EpiXcan	0.998929	starnet_vaf	0.999981
2866	ENSG00000128973	CLN6	0.681064	0.196202	0.495831	0.0100073	0.028688	9.80436e-05	0.000305886	7	39	8	B1	Adipose. visceral (STARNET)	EpiXcan	0.998929	starnet_vaf	0.999981
2867	ENSG00000145936	KCNMB1	0.681034	0.239691	0.49585	0.00921335	0.0149228	0.00637054	0.0159185	7	9	9	B1	Adipose. visceral (STARNET)	EpiXcan	0.998929	starnet_vaf	0.999981
2868	ENSG00000133059	DSTYK	-0.680829	-0.167884	0.49598	0.0193246	0.0930597	2.26391e-12	1.41202e-11	16	25	22	B1	Adipose. visceral (STARNET)	EpiXcan	0.998929	starnet_vaf	0.999981
2869	ENSG00000220848	RPS18P9	-0.680474	-0.123757	0.496204	0.0474899	0.0126956	0.0116407	0.028206	37	66	41	B1	Adipose. visceral (STARNET)	EpiXcan	0.998929	starnet_vaf	0.999981
2870	ENSG00000272631	AC067750.1	0.68029	0.0922942	0.496321	0.0505714	0.0800038	1.29018e-10	7.07907e-10	22	29	25	B1	Adipose. visceral (STARNET)	EpiXcan	0.998929	starnet_vaf	0.999981
2871	ENSG00000151208	DLG5	0.680172	0.152822	0.496396	0.0188527	0.0253084	0.000354801	0.00103439	33	47	38	B1	Adipose. visceral (STARNET)	EpiXcan	0.998929	starnet_vaf	0.999981
2872	ENSG00000183741	CBX6	0.679928	0.11805	0.49655	0.0418542	0.0776344	1.78383e-10	9.71282e-10	10	27	11	B1	Adipose. visceral (STARNET)	EpiXcan	0.998929	starnet_vaf	0.999981
2873	ENSG00000068654	POLR1A	0.679829	0.0444374	0.496613	0.114199	0.215465	1.00909e-28	1.55102e-27	16	20	19	B1	Adipose. visceral (STARNET)	EpiXcan	0.998929	starnet_vaf	0.999981
2874	ENSG00000110274	CEP164	0.679786	0.280161	0.49664	0.00414369	0.0142646	0.00780005	0.0192941	3	6	5	B1	Adipose. visceral (STARNET)	EpiXcan	0.998929	starnet_vaf	0.999981
2875	ENSG00000197937	ZNF347	0.67969	0.119724	0.496701	0.038427	0.0748953	4.41775e-10	2.32536e-09	15	22	16	B1	Adipose. visceral (STARNET)	EpiXcan	0.998929	starnet_vaf	0.999981
2876	ENSG00000133069	TMCC2	-0.679386	-0.191148	0.496893	0.00934463	0.0352784	2.53901e-05	8.46515e-05	10	37	11	B1	Adipose. visceral (STARNET)	EpiXcan	0.998929	starnet_vaf	0.999981
2877	ENSG00000111752	PHC1	-0.6788	-0.202903	0.497264	0.0202311	0.0195723	0.00177032	0.00476134	12	82	16	B1	Adipose. visceral (STARNET)	EpiXcan	0.998929	starnet_vaf	0.999981
2878	ENSG00000122873	CISD1	-0.678628	-0.102146	0.497373	0.0307446	0.139106	1.45098e-18	1.35867e-17	8	16	14	B1	Adipose. visceral (STARNET)	EpiXcan	0.998929	starnet_vaf	0.999981
2879	ENSG00000164684	ZNF704	0.678514	0.161393	0.497446	0.00970262	0.0320278	6.28158e-05	0.000200461	6	14	8	B1	Adipose. visceral (STARNET)	EpiXcan	0.998929	starnet_vaf	0.999981
2880	ENSG00000070785	EIF2B3	0.678259	0.109999	0.497607	0.0359609	0.0799441	1.09929e-10	6.06441e-10	11	16	14	B1	Adipose. visceral (STARNET)	EpiXcan	0.998929	starnet_vaf	0.999981
2881	ENSG00000104783	KCNN4	0.677848	0.371231	0.497868	0.00254222	0.0586478	4.29e-08	1.90395e-07	3	21	6	B1	Adipose. visceral (STARNET)	EpiXcan	0.998929	starnet_vaf	0.999981
2882	ENSG00000166801	FAM111A	0.677581	0.0691416	0.498037	0.0979801	0.125246	1.04884e-16	8.65901e-16	38	49	40	B1	Adipose. visceral (STARNET)	EpiXcan	0.998929	starnet_vaf	0.999981
2883	ENSG00000164048	ZNF589	0.677414	0.0337438	0.498144	0.147099	0.156924	1.19387e-20	1.23671e-19	40	47	41	B1	Adipose. visceral (STARNET)	EpiXcan	0.998929	starnet_vaf	0.999981
2884	ENSG00000115761	NOL10	-0.677111	-0.163488	0.498335	0.0202086	0.0297911	0.00010919	0.000339026	25	46	30	B1	Adipose. visceral (STARNET)	EpiXcan	0.998929	starnet_vaf	0.999981
2885	ENSG00000132514	CLEC10A	0.677072	0.36032	0.498361	0.00866671	0.0259888	0.000306871	0.000903163	13	22	20	B1	Adipose. visceral (STARNET)	EpiXcan	0.998929	starnet_vaf	0.999981
2886	ENSG00000127241	MASP1	-0.676586	-0.0734694	0.498669	0.0700845	0.143548	9.32234e-19	8.88118e-18	6	10	8	B1	Adipose. visceral (STARNET)	EpiXcan	0.998929	starnet_vaf	0.999981
2887	ENSG00000229391	HLA-DRB6	-0.676423	-0.0376669	0.498772	0.375002	0.681609	1.2051e-149	3.64939e-147	58	120	68	B1	Adipose. visceral (STARNET)	EpiXcan	0.998929	starnet_vaf	0.999981
2888	ENSG00000229186	ADAM1A	0.676123	0.0739963	0.498962	0.0646269	0.186493	1.16636e-24	1.49288e-23	14	36	21	B1	Adipose. visceral (STARNET)	EpiXcan	0.998929	starnet_vaf	0.999981
2889	ENSG00000122378	FAM213A	-0.675608	-0.141611	0.499289	0.0236531	0.0845569	2.51397e-11	1.45808e-10	10	30	14	B1	Adipose. visceral (STARNET)	EpiXcan	0.998929	starnet_vaf	0.999981
2890	ENSG00000124787	RPP40	-0.675592	-0.13124	0.4993	0.0309771	0.0709647	8.32308e-10	4.29212e-09	12	26	14	B1	Adipose. visceral (STARNET)	EpiXcan	0.998929	starnet_vaf	0.999981
2891	ENSG00000182087	TMEM259	0.675575	0.184382	0.499311	0.0199943	0.0229557	0.000687743	0.00193413	24	40	34	B1	Adipose. visceral (STARNET)	EpiXcan	0.998929	starnet_vaf	0.999981
2892	ENSG00000223768	LINC00205	-0.675009	-0.0485233	0.49967	0.122178	0.129049	9.22115e-17	7.63938e-16	52	87	67	B1	Adipose. visceral (STARNET)	EpiXcan	0.998929	starnet_vaf	0.999981
2893	ENSG00000198860	TSEN15	-0.674881	-0.136155	0.499752	0.0227978	0.0387092	9.75206e-06	3.41538e-05	30	47	36	B1	Adipose. visceral (STARNET)	EpiXcan	0.998929	starnet_vaf	0.999981
2894	ENSG00000179409	GEMIN4	-0.674144	-0.238602	0.50022	0.00402352	0.0135855	0.00917979	0.0225075	5	53	6	B1	Adipose. visceral (STARNET)	EpiXcan	0.998929	starnet_vaf	0.999981
2895	ENSG00000130768	SMPDL3B	-0.673993	-0.0612855	0.500316	0.148321	0.21259	3.52215e-29	5.52709e-28	20	27	22	B1	Adipose. visceral (STARNET)	EpiXcan	0.998929	starnet_vaf	0.999981
2896	ENSG00000115808	STRN	-0.673808	-0.201786	0.500433	0.0182871	0.0227161	0.000661861	0.00186466	24	48	30	B1	Adipose. visceral (STARNET)	EpiXcan	0.998929	starnet_vaf	0.999981
2897	ENSG00000120071	KANSL1	-0.673802	-0.0828646	0.500437	0.0343589	0.101366	1.83148e-13	1.23425e-12	48	92	62	B1	Adipose. visceral (STARNET)	EpiXcan	0.998929	starnet_vaf	0.999981
2898	ENSG00000169756	LIMS1	0.673794	0.122521	0.500442	0.0297228	0.059312	3.56936e-08	1.59757e-07	10	19	11	B1	Adipose. visceral (STARNET)	EpiXcan	0.998929	starnet_vaf	0.999981
2899	ENSG00000106615	RHEB	0.673459	0.0263959	0.500655	0.00373737	0.0168786	0.00381512	0.00979801	10	16	14	B1	Adipose. visceral (STARNET)	EpiXcan	0.998929	starnet_vaf	0.999981
2900	ENSG00000239998	LILRA2	-0.673234	-0.0661572	0.500798	0.0704174	0.193636	1.55924e-25	2.06828e-24	11	16	15	B1	Adipose. visceral (STARNET)	EpiXcan	0.998929	starnet_vaf	0.999981
2901	ENSG00000124743	KLHL31	-0.672989	-0.0576632	0.500954	0.152184	0.123847	2.17255e-16	1.75493e-15	89	141	105	B1	Adipose. visceral (STARNET)	EpiXcan	0.998929	starnet_vaf	0.999981
2902	ENSG00000170873	MTSS1	-0.672745	-0.179973	0.50111	0.0147848	0.0107961	0.0212064	0.049521	22	33	28	B1	Adipose. visceral (STARNET)	EpiXcan	0.998929	starnet_vaf	0.999981
2903	ENSG00000183172	SMDT1	0.672283	0.0379679	0.501403	0.244572	0.581783	2.79242e-113	4.09737e-111	16	37	26	B1	Adipose. visceral (STARNET)	EpiXcan	0.998929	starnet_vaf	0.999981
2904	ENSG00000239911	PRKAG2-AS1	0.672246	0.0460571	0.501427	0.054889	0.0772694	2.17754e-10	1.17888e-09	33	43	39	B1	Adipose. visceral (STARNET)	EpiXcan	0.998929	starnet_vaf	0.999981
2905	ENSG00000160310	PRMT2	0.672029	0.0693934	0.501565	0.09417	0.128172	8.46265e-17	7.03556e-16	44	70	55	B1	Adipose. visceral (STARNET)	EpiXcan	0.998929	starnet_vaf	0.999981
2906	ENSG00000107611	CUBN	0.671862	0.085222	0.501671	0.0785495	0.105986	5.82724e-14	4.06166e-13	24	52	24	B1	Adipose. visceral (STARNET)	EpiXcan	0.998929	starnet_vaf	0.999981
2907	ENSG00000180448	ARHGAP45	0.671857	0.092223	0.501675	0.0385312	0.0257628	0.000334397	0.000978107	49	85	65	B1	Adipose. visceral (STARNET)	EpiXcan	0.998929	starnet_vaf	0.999981
2908	ENSG00000172061	LRRC15	-0.671454	-0.164104	0.501932	0.0201102	0.0234531	0.000634598	0.00179282	28	66	32	B1	Adipose. visceral (STARNET)	EpiXcan	0.998929	starnet_vaf	0.999981
2909	ENSG00000146833	TRIM4	0.670677	0.0390825	0.502426	0.222607	0.494283	6.10469e-85	4.90893e-83	19	37	26	B1	Adipose. visceral (STARNET)	EpiXcan	0.998929	starnet_vaf	0.999981
2910	ENSG00000137501	SYTL2	-0.670417	-0.142682	0.502592	0.00970945	0.0292098	0.000108748	0.000337729	18	32	20	B1	Adipose. visceral (STARNET)	EpiXcan	0.998929	starnet_vaf	0.999981
2911	ENSG00000256771	ZNF253	0.670122	0.302299	0.50278	0.00535356	0.0202074	0.00146337	0.00397561	8	15	13	B1	Adipose. visceral (STARNET)	EpiXcan	0.998929	starnet_vaf	0.999981
2912	ENSG00000079257	LXN	0.669897	0.0608676	0.502923	0.122382	0.171555	1.1644e-22	1.34959e-21	49	66	55	B1	Adipose. visceral (STARNET)	EpiXcan	0.998929	starnet_vaf	0.999981
2913	ENSG00000080345	RIF1	-0.669448	-0.108928	0.50321	0.0399813	0.0919458	3.40026e-12	2.09506e-11	8	15	10	B1	Adipose. visceral (STARNET)	EpiXcan	0.998929	starnet_vaf	0.999981
2914	ENSG00000174606	ANGEL2	0.669397	0.119281	0.503242	0.0252306	0.0604432	2.72116e-08	1.22681e-07	11	23	12	B1	Adipose. visceral (STARNET)	EpiXcan	0.998929	starnet_vaf	0.999981
2915	ENSG00000128604	IRF5	0.669295	0.0405192	0.503307	0.0640306	0.0416654	4.36603e-06	1.58323e-05	50	61	56	B1	Adipose. visceral (STARNET)	EpiXcan	0.998929	starnet_vaf	0.999981
2916	ENSG00000119878	CRIPT	-0.669031	-0.0764048	0.503476	0.0609773	0.191409	2.3341e-25	3.06186e-24	9	20	12	B1	Adipose. visceral (STARNET)	EpiXcan	0.998929	starnet_vaf	0.999981
2917	ENSG00000015676	NUDCD3	-0.668916	-0.0420578	0.503549	0.0178739	0.0319059	5.72581e-05	0.000183301	10	24	10	B1	Adipose. visceral (STARNET)	EpiXcan	0.998929	starnet_vaf	0.999981
2918	ENSG00000135842	FAM129A	0.668455	0.174636	0.503843	0.0137791	0.0219768	0.00092245	0.00254887	11	20	12	B1	Adipose. visceral (STARNET)	EpiXcan	0.998929	starnet_vaf	0.999981
2919	ENSG00000107672	NSMCE4A	-0.668332	-0.0524169	0.503922	0.0597654	0.0714925	1.20974e-09	6.13843e-09	44	57	54	B1	Adipose. visceral (STARNET)	EpiXcan	0.998929	starnet_vaf	0.999981
2920	ENSG00000114491	UMPS	0.66832	0.0797589	0.50393	0.054465	0.0779217	2.27233e-10	1.22787e-09	22	47	25	B1	Adipose. visceral (STARNET)	EpiXcan	0.998929	starnet_vaf	0.999981
2921	ENSG00000112308	C6orf62	0.668292	0.186278	0.503947	0.0107739	0.0295233	0.000112003	0.000347231	5	9	8	B1	Adipose. visceral (STARNET)	EpiXcan	0.998929	starnet_vaf	0.999981
2922	ENSG00000105618	PRPF31	0.667368	2.2744	0.504537	6.22088e-05	0.0325074	4.2613e-05	0.000137875	2	11	7	B1	Adipose. visceral (STARNET)	EpiXcan	0.998929	starnet_vaf	0.999981
2923	ENSG00000122359	ANXA11	0.666459	0.14745	0.505118	0.0183578	0.0395018	7.50725e-06	2.66062e-05	18	31	22	B1	Adipose. visceral (STARNET)	EpiXcan	0.998929	starnet_vaf	0.999981
2924	ENSG00000254709	IGLL5	-0.666445	-0.183801	0.505127	0.0224479	0.0327631	4.67983e-05	0.000151004	22	42	27	B1	Adipose. visceral (STARNET)	EpiXcan	0.998929	starnet_vaf	0.999981
2925	ENSG00000119718	EIF2B2	0.665848	0.0702677	0.505508	0.116426	0.156459	1.37767e-20	1.41986e-19	53	92	70	B1	Adipose. visceral (STARNET)	EpiXcan	0.998929	starnet_vaf	0.999981
2926	ENSG00000181649	PHLDA2	-0.665814	-0.178262	0.50553	0.0103033	0.0459523	1.32684e-06	5.09714e-06	8	9	9	B1	Adipose. visceral (STARNET)	EpiXcan	0.998929	starnet_vaf	0.999981
2927	ENSG00000160336	ZNF761	-0.665306	-0.0602088	0.505855	0.101898	0.136003	1.13493e-17	1.00519e-16	58	98	75	B1	Adipose. visceral (STARNET)	EpiXcan	0.998929	starnet_vaf	0.999981
2928	ENSG00000099817	POLR2E	-0.664636	-0.0568903	0.506283	0.138579	0.225494	1.89067e-30	3.12543e-29	45	77	57	B1	Adipose. visceral (STARNET)	EpiXcan	0.998929	starnet_vaf	0.999981
2929	ENSG00000091622	PITPNM3	0.664497	0.0661796	0.506372	0.103832	0.192729	1.37907e-25	1.83442e-24	33	61	38	B1	Adipose. visceral (STARNET)	EpiXcan	0.998929	starnet_vaf	0.999981
2930	ENSG00000163531	NFASC	0.664341	0.109731	0.506472	0.0236246	0.0509786	3.71172e-07	1.50854e-06	11	18	14	B1	Adipose. visceral (STARNET)	EpiXcan	0.998929	starnet_vaf	0.999981
2931	ENSG00000153291	SLC25A27	0.664165	0.0626074	0.506585	0.0953775	0.183871	1.40518e-24	1.79211e-23	6	15	6	B1	Adipose. visceral (STARNET)	EpiXcan	0.998929	starnet_vaf	0.999981
2932	ENSG00000109519	GRPEL1	-0.663795	-0.121924	0.506822	0.0203053	0.0979709	5.74949e-13	3.74519e-12	5	8	6	B1	Adipose. visceral (STARNET)	EpiXcan	0.998929	starnet_vaf	0.999981
2933	ENSG00000051009	FAM160A2	-0.663609	-0.0648012	0.506941	0.0811041	0.0882799	6.75742e-12	4.09095e-11	39	72	45	B1	Adipose. visceral (STARNET)	EpiXcan	0.998929	starnet_vaf	0.999981
2934	ENSG00000184517	ZFP1	-0.663342	-0.0817161	0.507111	0.0622172	0.160002	3.20855e-21	3.43622e-20	7	31	10	B1	Adipose. visceral (STARNET)	EpiXcan	0.998929	starnet_vaf	0.999981
2935	ENSG00000165949	IFI27	-0.663113	-0.237723	0.507258	0.0119566	0.0229561	0.000708967	0.00199028	10	37	10	B1	Adipose. visceral (STARNET)	EpiXcan	0.998929	starnet_vaf	0.999981
2936	ENSG00000183077	AFMID	0.662665	0.0736756	0.507545	0.0317784	0.0711054	1.41253e-09	7.13182e-09	19	29	22	B1	Adipose. visceral (STARNET)	EpiXcan	0.998929	starnet_vaf	0.999981
2937	ENSG00000214595	EML6	-0.662426	-0.0301308	0.507698	0.334676	0.406434	2.31311e-63	1.04185e-61	36	47	45	B1	Adipose. visceral (STARNET)	EpiXcan	0.998929	starnet_vaf	0.999981
2938	ENSG00000179010	MRFAP1	-0.662356	-0.251472	0.507743	0.00648127	0.0148298	0.00657704	0.0163914	9	14	10	B1	Adipose. visceral (STARNET)	EpiXcan	0.998929	starnet_vaf	0.999981
2939	ENSG00000255198	SNHG9	-0.662313	-0.0710584	0.507771	0.0824428	0.301183	2.67035e-42	6.65624e-41	12	26	17	B1	Adipose. visceral (STARNET)	EpiXcan	0.998929	starnet_vaf	0.999981
2940	ENSG00000102466	FGF14	0.662269	0.122639	0.507799	0.0379249	0.10257	1.79116e-13	1.20995e-12	9	16	10	B1	Adipose. visceral (STARNET)	EpiXcan	0.998929	starnet_vaf	0.999981
2941	ENSG00000114405	C3orf14	-0.662201	-0.0909976	0.507842	0.0625763	0.165481	2.07422e-22	2.36747e-21	10	14	12	B1	Adipose. visceral (STARNET)	EpiXcan	0.998929	starnet_vaf	0.999981
2942	ENSG00000106853	PTGR1	-0.661755	-0.0376271	0.508128	0.274279	0.6089	1.00111e-122	1.69629e-120	96	209	119	B1	Adipose. visceral (STARNET)	EpiXcan	0.998929	starnet_vaf	0.999981
2943	ENSG00000023909	GCLM	-0.661495	-0.160177	0.508295	0.0146191	0.0302073	8.61553e-05	0.000270337	10	14	11	B1	Adipose. visceral (STARNET)	EpiXcan	0.998929	starnet_vaf	0.999981
2944	ENSG00000179277	MEIS3P1	0.661292	0.0550656	0.508425	0.14189	0.190948	1.62763e-25	2.15698e-24	13	23	15	B1	Adipose. visceral (STARNET)	EpiXcan	0.998929	starnet_vaf	0.999981
2945	ENSG00000005194	CIAPIN1	0.661251	0.240771	0.508451	0.00539889	0.0499625	4.44294e-07	1.79089e-06	7	21	8	B1	Adipose. visceral (STARNET)	EpiXcan	0.998929	starnet_vaf	0.999981
2946	ENSG00000116698	SMG7	-0.660678	-0.254859	0.508819	0.00851322	0.012843	0.0113146	0.027472	10	13	11	B1	Adipose. visceral (STARNET)	EpiXcan	0.998929	starnet_vaf	0.999981
2947	ENSG00000158560	DYNC1I1	0.660408	0.193082	0.508992	0.0197887	0.0896236	6.71871e-12	4.07098e-11	9	12	12	B1	Adipose. visceral (STARNET)	EpiXcan	0.998929	starnet_vaf	0.999981
2948	ENSG00000203392	AC105020.1	0.660117	0.0964958	0.509179	0.0423746	0.0431712	2.61606e-06	9.74212e-06	20	36	22	B1	Adipose. visceral (STARNET)	EpiXcan	0.998929	starnet_vaf	0.999981
2949	ENSG00000135914	HTR2B	-0.659724	-0.122858	0.509431	0.0328675	0.074533	5.3415e-10	2.79506e-09	20	35	22	B1	Adipose. visceral (STARNET)	EpiXcan	0.998929	starnet_vaf	0.999981
2950	ENSG00000184371	CSF1	0.659637	0.124451	0.509486	0.0436703	0.0170737	0.0034835	0.00899503	55	69	63	B1	Adipose. visceral (STARNET)	EpiXcan	0.998929	starnet_vaf	0.999981
2951	ENSG00000173511	VEGFB	-0.659603	-0.046428	0.509509	0.0823781	0.130208	4.08634e-17	3.48477e-16	2	7	2	B1	Adipose. visceral (STARNET)	EpiXcan	0.998929	starnet_vaf	0.999981
2952	ENSG00000100376	FAM118A	0.659466	0.0465593	0.509596	0.155006	0.74521	6.11777e-184	4.58285e-181	30	77	38	B1	Adipose. visceral (STARNET)	EpiXcan	0.998929	starnet_vaf	0.999981
2953	ENSG00000142065	ZFP14	0.65942	0.175537	0.509626	0.0183333	0.08609	2.33849e-11	1.36241e-10	13	21	15	B1	Adipose. visceral (STARNET)	EpiXcan	0.998929	starnet_vaf	0.999981
2954	ENSG00000118961	LDAH	-0.659014	-0.0714907	0.509887	0.0879512	0.356055	1.45939e-53	5.05389e-52	20	38	25	B1	Adipose. visceral (STARNET)	EpiXcan	0.998929	starnet_vaf	0.999981
2955	ENSG00000124839	RAB17	-0.658006	-0.0593321	0.510534	0.104063	0.213789	5.36761e-29	8.32213e-28	6	10	9	B1	Adipose. visceral (STARNET)	EpiXcan	0.998929	starnet_vaf	0.999981
2956	ENSG00000164877	MICALL2	-0.657863	-0.196654	0.510626	0.0120015	0.0252022	0.000376917	0.00109662	9	26	10	B1	Adipose. visceral (STARNET)	EpiXcan	0.998929	starnet_vaf	0.999981
2957	ENSG00000107798	LIPA	0.657832	0.0550679	0.510646	0.129177	0.149819	1.56802e-19	1.53491e-18	32	39	35	B1	Adipose. visceral (STARNET)	EpiXcan	0.998929	starnet_vaf	0.999981
2958	ENSG00000108592	FTSJ3	-0.657565	-0.062044	0.510818	0.0903344	0.397481	2.78305e-61	1.1789e-59	32	67	48	B1	Adipose. visceral (STARNET)	EpiXcan	0.998929	starnet_vaf	0.999981
2959	ENSG00000175164	ABO	0.657405	0.239843	0.51092	0.00625121	0.620743	2.18574e-123	3.74815e-121	14	50	28	B1	Adipose. visceral (STARNET)	EpiXcan	0.998929	starnet_vaf	0.999981
2960	ENSG00000175161	CADM2	-0.657134	-0.0698873	0.511094	0.0720304	0.0886845	6.03106e-12	3.67152e-11	39	62	49	B1	Adipose. visceral (STARNET)	EpiXcan	0.998929	starnet_vaf	0.999981
2961	ENSG00000114742	WDR48	0.656966	0.197306	0.511203	0.00960796	0.0177906	0.0028034	0.0073347	5	6	5	B1	Adipose. visceral (STARNET)	EpiXcan	0.998929	starnet_vaf	0.999981
2962	ENSG00000105928	DFNA5	-0.656833	-0.230163	0.511289	0.00909632	0.0282901	0.000166587	0.000507172	11	20	14	B1	Adipose. visceral (STARNET)	EpiXcan	0.998929	starnet_vaf	0.999981
2963	ENSG00000106772	PRUNE2	0.656489	0.100668	0.511509	0.0521976	0.124201	2.11562e-16	1.71089e-15	41	75	51	B1	Adipose. visceral (STARNET)	EpiXcan	0.998929	starnet_vaf	0.999981
2964	ENSG00000049759	NEDD4L	0.656355	0.0887439	0.511596	0.0534466	0.0826375	5.50462e-11	3.11768e-10	40	59	52	B1	Adipose. visceral (STARNET)	EpiXcan	0.998929	starnet_vaf	0.999981
2965	ENSG00000108784	NAGLU	-0.656193	-0.0485926	0.5117	0.105951	0.135395	1.06944e-17	9.50526e-17	16	29	17	B1	Adipose. visceral (STARNET)	EpiXcan	0.998929	starnet_vaf	0.999981
2966	ENSG00000178700	DHFR2	-0.655557	-0.0897394	0.512109	0.136744	0.101543	2.02176e-13	1.35671e-12	25	41	28	B1	Adipose. visceral (STARNET)	EpiXcan	0.998929	starnet_vaf	0.999981
2967	ENSG00000182108	DEXI	-0.655271	-0.135052	0.512294	0.0154332	0.042665	2.68989e-06	9.99944e-06	8	12	10	B1	Adipose. visceral (STARNET)	EpiXcan	0.998929	starnet_vaf	0.999981
2968	ENSG00000159363	ATP13A2	-0.655172	-0.239646	0.512357	0.00978968	0.0112421	0.0182109	0.0429417	3	4	3	B1	Adipose. visceral (STARNET)	EpiXcan	0.998929	starnet_vaf	0.999981
2969	ENSG00000165379	LRFN5	0.655087	0.196931	0.512412	0.01215	0.0722171	1.03869e-09	5.29881e-09	3	22	4	B1	Adipose. visceral (STARNET)	EpiXcan	0.998929	starnet_vaf	0.999981
2970	ENSG00000085514	PILRA	0.65494	0.150276	0.512506	0.0167256	0.0480123	7.8883e-07	3.10923e-06	11	36	13	B1	Adipose. visceral (STARNET)	EpiXcan	0.998929	starnet_vaf	0.999981
2971	ENSG00000138039	LHCGR	0.654924	0.0328601	0.512517	0.306669	0.435794	6.63538e-69	3.57732e-67	32	56	40	B1	Adipose. visceral (STARNET)	EpiXcan	0.998929	starnet_vaf	0.999981
2972	ENSG00000116473	RAP1A	-0.654914	-0.0677316	0.512523	0.0910963	0.166076	1.06416e-21	1.16509e-20	32	44	37	B1	Adipose. visceral (STARNET)	EpiXcan	0.998929	starnet_vaf	0.999981
2973	ENSG00000150165	ANXA8L1	-0.654767	-0.0533059	0.512618	0.173174	0.305271	5.46958e-44	1.44969e-42	40	70	48	B1	Adipose. visceral (STARNET)	EpiXcan	0.998929	starnet_vaf	0.999981
2974	ENSG00000099991	CABIN1	0.654437	0.260412	0.51283	0.0123637	0.029671	0.000116747	0.000361388	9	16	9	B1	Adipose. visceral (STARNET)	EpiXcan	0.998929	starnet_vaf	0.999981
2975	ENSG00000078487	ZCWPW1	-0.654222	-0.220019	0.512968	0.0162798	0.027387	0.000209454	0.000629867	21	26	24	B1	Adipose. visceral (STARNET)	EpiXcan	0.998929	starnet_vaf	0.999981
2976	ENSG00000010361	FUZ	0.654203	0.124109	0.512981	0.0184041	0.0717683	8.08373e-10	4.17474e-09	2	7	3	B1	Adipose. visceral (STARNET)	EpiXcan	0.998929	starnet_vaf	0.999981
2977	ENSG00000184319	RPL23AP82	0.654057	0.1173	0.513075	0.0485182	0.0839557	3.49598e-11	2.008e-10	18	25	18	B1	Adipose. visceral (STARNET)	EpiXcan	0.998929	starnet_vaf	0.999981
2978	ENSG00000164099	PRSS12	-0.653982	-0.0318484	0.513124	0.0994211	0.107232	2.88739e-14	2.05378e-13	22	67	23	B1	Adipose. visceral (STARNET)	EpiXcan	0.998929	starnet_vaf	0.999981
2979	ENSG00000260261	AC124944.3	0.653756	0.114389	0.513269	0.0279651	0.0658111	6.08903e-09	2.91606e-08	34	70	39	B1	Adipose. visceral (STARNET)	EpiXcan	0.998929	starnet_vaf	0.999981
2980	ENSG00000075643	MOCOS	0.653691	0.126569	0.513311	0.0265599	0.18498	2.36542e-24	2.99987e-23	18	37	25	B1	Adipose. visceral (STARNET)	EpiXcan	0.998929	starnet_vaf	0.999981
2981	ENSG00000090615	GOLGA3	0.653556	0.0634039	0.513398	0.0724788	0.0563349	7.5502e-08	3.28529e-07	53	81	70	B1	Adipose. visceral (STARNET)	EpiXcan	0.998929	starnet_vaf	0.999981
2982	ENSG00000177425	PAWR	-0.653514	-0.173581	0.513425	0.0115461	0.0242986	0.000493915	0.0014176	12	27	16	B1	Adipose. visceral (STARNET)	EpiXcan	0.998929	starnet_vaf	0.999981
2983	ENSG00000227456	LINC00310	0.653437	0.232413	0.513475	0.0105597	0.0300431	9.26913e-05	0.000290078	14	26	19	B1	Adipose. visceral (STARNET)	EpiXcan	0.998929	starnet_vaf	0.999981
2984	ENSG00000148660	CAMK2G	-0.652982	-0.286964	0.513768	0.00407209	0.0149293	0.00638038	0.0159403	7	11	10	B1	Adipose. visceral (STARNET)	EpiXcan	0.998929	starnet_vaf	0.999981
2985	ENSG00000072415	MPP5	0.651304	-0.0173626	0.51485	0.00753308	0.0192618	0.00196168	0.00524831	17	20	20	B1	Adipose. visceral (STARNET)	EpiXcan	0.998929	starnet_vaf	0.999981
2986	ENSG00000224078	SNHG14	0.651104	0.224869	0.514979	0.0111442	0.0426944	1.89443e-06	7.15398e-06	10	11	11	B1	Adipose. visceral (STARNET)	EpiXcan	0.998929	starnet_vaf	0.999981
2987	ENSG00000198885	ITPRIPL1	0.650748	0.119571	0.515209	0.0203341	0.0363433	1.93986e-05	6.57068e-05	4	6	4	B1	Adipose. visceral (STARNET)	EpiXcan	0.998929	starnet_vaf	0.999981
2988	ENSG00000217165	ANKRD18EP	0.650592	0.0996856	0.51531	0.0318068	0.0320211	5.88181e-05	0.000187999	16	22	18	B1	Adipose. visceral (STARNET)	EpiXcan	0.998929	starnet_vaf	0.999981
2989	ENSG00000101624	CEP76	-0.650584	-0.137885	0.515315	0.0205648	0.0674371	1.67947e-09	8.42575e-09	12	27	14	B1	Adipose. visceral (STARNET)	EpiXcan	0.998929	starnet_vaf	0.999981
2990	ENSG00000147676	MAL2	0.650319	0.057845	0.515486	0.14519	0.212363	1.40665e-28	2.15679e-27	24	34	31	B1	Adipose. visceral (STARNET)	EpiXcan	0.998929	starnet_vaf	0.999981
2991	ENSG00000266714	MYO15B	-0.650282	-0.107478	0.51551	0.0266735	0.0832986	3.4358e-11	1.97423e-10	4	14	6	B1	Adipose. visceral (STARNET)	EpiXcan	0.998929	starnet_vaf	0.999981
2992	ENSG00000171863	RPS7	0.649701	0.525635	0.515886	0.00144474	0.016229	0.00441869	0.0112728	7	9	9	B1	Adipose. visceral (STARNET)	EpiXcan	0.998929	starnet_vaf	0.999981
2993	ENSG00000174332	GLIS1	-0.649651	-0.242842	0.515918	0.00571784	0.0362143	2.0574e-05	6.93909e-05	4	11	5	B1	Adipose. visceral (STARNET)	EpiXcan	0.998929	starnet_vaf	0.999981
2994	ENSG00000183250	LINC01547	0.649409	0.100511	0.516074	0.0421219	0.0988157	5.68317e-13	3.70708e-12	16	30	19	B1	Adipose. visceral (STARNET)	EpiXcan	0.998929	starnet_vaf	0.999981
2995	ENSG00000198171	DDRGK1	-0.649264	-0.0901821	0.516168	0.0466346	0.096539	1.16895e-12	7.4427e-12	31	59	42	B1	Adipose. visceral (STARNET)	EpiXcan	0.998929	starnet_vaf	0.999981
2996	ENSG00000212694	LINC01089	0.649103	0.0199777	0.516272	0.0700441	0.156066	2.0066e-20	2.05172e-19	30	42	39	B1	Adipose. visceral (STARNET)	EpiXcan	0.998929	starnet_vaf	0.999981
2997	ENSG00000272168	CASC15	-0.649096	-0.282628	0.516276	0.00393984	0.0340782	3.54695e-05	0.000116215	8	41	13	B1	Adipose. visceral (STARNET)	EpiXcan	0.998929	starnet_vaf	0.999981
2998	ENSG00000167842	MIS12	-0.648964	-0.0646707	0.516362	0.0753515	0.15303	3.74469e-20	3.76666e-19	21	74	24	B1	Adipose. visceral (STARNET)	EpiXcan	0.998929	starnet_vaf	0.999981
2999	ENSG00000146555	SDK1	-0.648655	-0.0604609	0.516561	0.0774879	0.229052	5.59367e-31	9.38853e-30	27	71	33	B1	Adipose. visceral (STARNET)	EpiXcan	0.998929	starnet_vaf	0.999981
3000	ENSG00000162366	PDZK1IP1	0.648552	0.220565	0.516628	0.0115036	0.0389164	8.50391e-06	2.99743e-05	4	5	4	B1	Adipose. visceral (STARNET)	EpiXcan	0.998929	starnet_vaf	0.999981
3001	ENSG00000112977	DAP	0.648331	0.101858	0.516771	0.0437364	0.129229	3.33018e-17	2.85705e-16	20	46	24	B1	Adipose. visceral (STARNET)	EpiXcan	0.998929	starnet_vaf	0.999981
3002	ENSG00000196236	XPNPEP3	-0.64795	-0.178262	0.517017	0.0134407	0.0676193	3.77568e-09	1.84291e-08	19	26	21	B1	Adipose. visceral (STARNET)	EpiXcan	0.998929	starnet_vaf	0.999981
3003	ENSG00000264247	LINC00909	-0.647932	-0.0933107	0.517029	0.0279376	0.0594165	3.47305e-08	1.55593e-07	13	31	17	B1	Adipose. visceral (STARNET)	EpiXcan	0.998929	starnet_vaf	0.999981
3004	ENSG00000166780	C16orf45	0.647831	0.194189	0.517094	0.0198779	0.0234351	0.000623372	0.00176321	21	38	24	B1	Adipose. visceral (STARNET)	EpiXcan	0.998929	starnet_vaf	0.999981
3005	ENSG00000110719	TCIRG1	-0.64747	-0.265398	0.517328	0.00608139	0.0106815	0.0211065	0.0493121	12	19	14	B1	Adipose. visceral (STARNET)	EpiXcan	0.998929	starnet_vaf	0.999981
3006	ENSG00000149636	DSN1	0.646982	0.170518	0.517644	0.0144658	0.025735	0.000310251	0.000911688	11	12	12	B1	Adipose. visceral (STARNET)	EpiXcan	0.998929	starnet_vaf	0.999981
3007	ENSG00000170876	TMEM43	-0.646543	-0.144184	0.517928	0.0123611	0.0344937	3.18273e-05	0.000104715	18	20	20	B1	Adipose. visceral (STARNET)	EpiXcan	0.998929	starnet_vaf	0.999981
3008	ENSG00000142279	WTIP	-0.646318	-0.265144	0.518073	0.0119688	0.0112271	0.0182903	0.0431075	14	108	14	B1	Adipose. visceral (STARNET)	EpiXcan	0.998929	starnet_vaf	0.999981
3009	ENSG00000196376	SLC35F1	-0.646281	-0.096046	0.518098	0.0562892	0.0498838	4.91058e-07	1.96769e-06	53	85	64	B1	Adipose. visceral (STARNET)	EpiXcan	0.998929	starnet_vaf	0.999981
3010	ENSG00000127947	PTPN12	0.646059	0.0448597	0.518241	0.132853	0.255527	9.69374e-36	1.9216e-34	50	66	56	B1	Adipose. visceral (STARNET)	EpiXcan	0.998929	starnet_vaf	0.999981
3011	ENSG00000177335	C8orf31	-0.645889	-0.240963	0.518351	0.00551121	0.0207174	0.00135391	0.0036895	8	20	9	B1	Adipose. visceral (STARNET)	EpiXcan	0.998929	starnet_vaf	0.999981
3012	ENSG00000183092	BEGAIN	0.645407	0.100595	0.518663	0.0398848	0.404986	9.09491e-63	3.99531e-61	10	38	15	B1	Adipose. visceral (STARNET)	EpiXcan	0.998929	starnet_vaf	0.999981
3013	ENSG00000152749	GPR180	0.645125	0.054389	0.518846	0.165386	0.230892	2.09198e-31	3.54888e-30	42	50	47	B1	Adipose. visceral (STARNET)	EpiXcan	0.998929	starnet_vaf	0.999981
3014	ENSG00000178695	KCTD12	0.644869	0.220145	0.519012	0.010078	0.015823	0.00494453	0.0125164	8	18	12	B1	Adipose. visceral (STARNET)	EpiXcan	0.998929	starnet_vaf	0.999981
3015	ENSG00000120949	TNFRSF8	0.644425	0.145002	0.5193	0.0136528	0.0443049	2.2224e-06	8.32845e-06	24	40	34	B1	Adipose. visceral (STARNET)	EpiXcan	0.998929	starnet_vaf	0.999981
3016	ENSG00000007516	BAIAP3	-0.644271	-7.52328	0.5194	6.30058e-06	0.0188955	0.00190453	0.00510589	1	2	2	B1	Adipose. visceral (STARNET)	EpiXcan	0.998929	starnet_vaf	0.999981
3017	ENSG00000184076	UQCR10	-0.643978	-0.240648	0.51959	0.0122094	0.0170681	0.00368678	0.0094821	16	19	18	B1	Adipose. visceral (STARNET)	EpiXcan	0.998929	starnet_vaf	0.999981
3018	ENSG00000005801	ZNF195	-0.643756	-0.143873	0.519734	0.0165379	0.0816373	7.91092e-11	4.42943e-10	17	30	22	B1	Adipose. visceral (STARNET)	EpiXcan	0.998929	starnet_vaf	0.999981
3019	ENSG00000108797	CNTNAP1	-0.643654	-0.338415	0.5198	0.00332487	0.0193366	0.00193399	0.00518	1	35	2	B1	Adipose. visceral (STARNET)	EpiXcan	0.998929	starnet_vaf	0.999981
3020	ENSG00000107819	SFXN3	0.643584	0.0833527	0.519845	0.0809853	0.108653	1.79829e-14	1.30056e-13	44	89	57	B1	Adipose. visceral (STARNET)	EpiXcan	0.998929	starnet_vaf	0.999981
3021	ENSG00000135945	REV1	0.643385	1.8418	0.519975	0.000105244	0.0231218	0.000688565	0.00193568	2	8	7	B1	Adipose. visceral (STARNET)	EpiXcan	0.998929	starnet_vaf	0.999981
3022	ENSG00000138381	ASNSD1	-0.642849	-0.0563775	0.520322	0.0869924	0.248119	9.96291e-34	1.84398e-32	33	54	40	B1	Adipose. visceral (STARNET)	EpiXcan	0.998929	starnet_vaf	0.999981
3023	ENSG00000010017	RANBP9	-0.642845	-0.204228	0.520325	0.00963557	0.0212878	0.00115004	0.00315263	9	23	9	B1	Adipose. visceral (STARNET)	EpiXcan	0.998929	starnet_vaf	0.999981
3024	ENSG00000254211	LINC01485	0.642082	0.0794502	0.52082	0.0307796	0.0460657	1.36846e-06	5.25276e-06	21	26	23	B1	Adipose. visceral (STARNET)	EpiXcan	0.998929	starnet_vaf	0.999981
3025	ENSG00000110328	GALNT18	-0.641864	-0.164899	0.520962	0.0190892	0.0279475	0.000180509	0.000547335	12	34	15	B1	Adipose. visceral (STARNET)	EpiXcan	0.998929	starnet_vaf	0.999981
3026	ENSG00000064703	DDX20	0.641672	0.176593	0.521086	0.00834603	0.0304026	8.83481e-05	0.000277095	17	22	18	B1	Adipose. visceral (STARNET)	EpiXcan	0.998929	starnet_vaf	0.999981
3027	ENSG00000165929	TC2N	0.641571	0.0381751	0.521152	0.245512	0.36472	8.9327e-55	3.21058e-53	36	50	44	B1	Adipose. visceral (STARNET)	EpiXcan	0.998929	starnet_vaf	0.999981
3028	ENSG00000196670	ZFP62	0.641505	0.122994	0.521195	0.0191664	0.0732037	4.43503e-10	2.3336e-09	9	19	10	B1	Adipose. visceral (STARNET)	EpiXcan	0.998929	starnet_vaf	0.999981
3029	ENSG00000213199	ASIC3	0.641228	0.0932852	0.521374	0.0305513	0.026366	0.000252503	0.000751229	35	59	42	B1	Adipose. visceral (STARNET)	EpiXcan	0.998929	starnet_vaf	0.999981
3030	ENSG00000134222	PSRC1	-0.640996	-0.0465737	0.521526	0.174151	0.282035	2.29282e-39	5.12302e-38	16	26	16	B1	Adipose. visceral (STARNET)	EpiXcan	0.998929	starnet_vaf	0.999981
3031	ENSG00000008513	ST3GAL1	0.640667	0.0739341	0.521739	0.0289196	0.020725	0.00134843	0.00367525	48	78	55	B1	Adipose. visceral (STARNET)	EpiXcan	0.998929	starnet_vaf	0.999981
3032	ENSG00000065060	UHRF1BP1	0.64047	0.0412152	0.521867	0.245561	0.41851	2.50645e-66	1.22172e-64	33	71	37	B1	Adipose. visceral (STARNET)	EpiXcan	0.998929	starnet_vaf	0.999981
3033	ENSG00000116198	CEP104	-0.640122	-0.0713515	0.522093	0.0796448	0.153823	4.6205e-20	4.63124e-19	19	35	25	B1	Adipose. visceral (STARNET)	EpiXcan	0.998929	starnet_vaf	0.999981
3034	ENSG00000243716	NPIPB5	0.639496	0.102184	0.5225	0.0251135	0.0605273	2.53611e-08	1.14738e-07	20	41	29	B1	Adipose. visceral (STARNET)	EpiXcan	0.998929	starnet_vaf	0.999981
3035	ENSG00000124275	MTRR	0.639373	0.215057	0.522581	0.00600361	0.129046	4.07316e-17	3.47561e-16	10	27	18	B1	Adipose. visceral (STARNET)	EpiXcan	0.998929	starnet_vaf	0.999981
3036	ENSG00000165389	SPTSSA	-0.639158	-0.150399	0.52272	0.0178678	0.0672745	3.46798e-09	1.69972e-08	8	15	9	B1	Adipose. visceral (STARNET)	EpiXcan	0.998929	starnet_vaf	0.999981
3037	ENSG00000154262	ABCA6	-0.638715	-0.289662	0.523009	0.00681247	0.0184919	0.00246202	0.00649868	21	49	30	B1	Adipose. visceral (STARNET)	EpiXcan	0.998929	starnet_vaf	0.999981
3038	ENSG00000100360	IFT27	0.638609	0.104	0.523077	0.0406651	0.0839332	1.45399e-11	8.57988e-11	8	11	11	B1	Adipose. visceral (STARNET)	EpiXcan	0.998929	starnet_vaf	0.999981
3039	ENSG00000006831	ADIPOR2	-0.638406	-0.111548	0.52321	0.0233479	0.0335108	4.10732e-05	0.000133256	9	24	11	B1	Adipose. visceral (STARNET)	EpiXcan	0.998929	starnet_vaf	0.999981
3040	ENSG00000226752	PSMD5-AS1	-0.638329	-0.0235314	0.523259	0.604607	0.861764	5.63933e-291	8.02645e-287	8	13	11	B1	Adipose. visceral (STARNET)	EpiXcan	0.998929	starnet_vaf	0.999981
3041	ENSG00000106351	AGFG2	-0.638019	-0.147041	0.523461	0.0109897	0.018103	0.00277352	0.00726454	15	29	21	B1	Adipose. visceral (STARNET)	EpiXcan	0.998929	starnet_vaf	0.999981
3042	ENSG00000181444	ZNF467	0.637951	0.0928072	0.523505	0.0367007	0.080197	6.67611e-11	3.76918e-10	25	77	33	B1	Adipose. visceral (STARNET)	EpiXcan	0.998929	starnet_vaf	0.999981
3043	ENSG00000196396	PTPN1	-0.637856	-0.338174	0.523568	0.00223873	0.0177822	0.00300525	0.00782828	8	13	11	B1	Adipose. visceral (STARNET)	EpiXcan	0.998929	starnet_vaf	0.999981
3044	ENSG00000183023	SLC8A1	0.637642	0.11343	0.523707	0.0400161	0.10342	1.50069e-13	1.0176e-12	8	12	10	B1	Adipose. visceral (STARNET)	EpiXcan	0.998929	starnet_vaf	0.999981
3045	ENSG00000256383	AC020910.2	0.63745	0.201147	0.523832	0.0116502	0.0882776	1.05089e-11	6.26881e-11	7	25	12	B1	Adipose. visceral (STARNET)	EpiXcan	0.998929	starnet_vaf	0.999981
3046	ENSG00000267508	ZNF285	-0.637294	-0.0953268	0.523934	0.0313939	0.0873533	1.20375e-11	7.1477e-11	32	47	42	B1	Adipose. visceral (STARNET)	EpiXcan	0.998929	starnet_vaf	0.999981
3047	ENSG00000100058	CRYBB2P1	0.637023	0.0586749	0.52411	0.0797105	0.179942	3.76362e-24	4.7447e-23	13	86	17	B1	Adipose. visceral (STARNET)	EpiXcan	0.998929	starnet_vaf	0.999981
3048	ENSG00000167840	ZNF232	0.636813	0.0614833	0.524247	0.165898	0.258098	1.65242e-36	3.35985e-35	54	75	66	B1	Adipose. visceral (STARNET)	EpiXcan	0.998929	starnet_vaf	0.999981
3049	ENSG00000124019	FAM124B	0.636731	0.142652	0.5243	0.0123069	0.0110013	0.0196479	0.0461162	12	22	16	B1	Adipose. visceral (STARNET)	EpiXcan	0.998929	starnet_vaf	0.999981
3050	ENSG00000145780	FEM1C	0.636461	0.0776208	0.524476	0.0348337	0.0124307	0.012091	0.0292325	28	41	33	B1	Adipose. visceral (STARNET)	EpiXcan	0.998929	starnet_vaf	0.999981
3051	ENSG00000139433	GLTP	0.636293	0.112414	0.524586	0.0283254	0.099503	4.82097e-13	3.16353e-12	9	19	12	B1	Adipose. visceral (STARNET)	EpiXcan	0.998929	starnet_vaf	0.999981
3052	ENSG00000170379	TCAF2	0.636292	0.10619	0.524586	0.0931586	0.108381	1.52956e-14	1.11186e-13	47	92	54	B1	Adipose. visceral (STARNET)	EpiXcan	0.998929	starnet_vaf	0.999981
3053	ENSG00000257607	AC073957.2	-0.6356	-0.176023	0.525037	0.0116221	0.0406319	5.73997e-06	2.05786e-05	5	10	5	B1	Adipose. visceral (STARNET)	EpiXcan	0.998929	starnet_vaf	0.999981
3054	ENSG00000182255	KCNA4	0.635116	0.0096688	0.525353	0.038356	0.0157865	0.00520345	0.0131453	53	78	68	B1	Adipose. visceral (STARNET)	EpiXcan	0.998929	starnet_vaf	0.999981
3055	ENSG00000235387	SPAAR	0.634987	0.0505791	0.525437	0.0509064	0.141388	1.58146e-18	1.47793e-17	30	43	36	B1	Adipose. visceral (STARNET)	EpiXcan	0.998929	starnet_vaf	0.999981
3056	ENSG00000121057	AKAP1	0.634791	0.085135	0.525564	0.0457144	0.0668787	4.96709e-09	2.39893e-08	19	31	21	B1	Adipose. visceral (STARNET)	EpiXcan	0.998929	starnet_vaf	0.999981
3057	ENSG00000267009	AC007780.1	-0.634335	-0.159449	0.525862	0.0114474	0.0736462	7.52323e-10	3.89375e-09	10	36	18	B1	Adipose. visceral (STARNET)	EpiXcan	0.998929	starnet_vaf	0.999981
3058	ENSG00000117834	SLC5A9	-0.634188	-0.0455387	0.525958	0.234829	0.388356	4.6212e-60	1.90097e-58	25	39	30	B1	Adipose. visceral (STARNET)	EpiXcan	0.998929	starnet_vaf	0.999981
3059	ENSG00000179299	NSUN7	-0.633556	-0.130698	0.52637	0.0172188	0.0362469	1.6687e-05	5.68875e-05	23	76	31	B1	Adipose. visceral (STARNET)	EpiXcan	0.998929	starnet_vaf	0.999981
3060	ENSG00000177236	AP006621.1	0.633388	0.0358596	0.52648	0.317478	0.580693	8.27082e-110	1.13191e-107	23	52	34	B1	Adipose. visceral (STARNET)	EpiXcan	0.998929	starnet_vaf	0.999981
3061	ENSG00000166266	CUL5	-0.633335	-0.54661	0.526515	0.0013678	0.010867	0.0203213	0.0475635	3	12	4	B1	Adipose. visceral (STARNET)	EpiXcan	0.998929	starnet_vaf	0.999981
3062	ENSG00000105136	ZNF419	0.633289	0.0702634	0.526545	0.0634256	0.192521	1.15455e-25	1.54009e-24	24	44	33	B1	Adipose. visceral (STARNET)	EpiXcan	0.998929	starnet_vaf	0.999981
3063	ENSG00000127995	CASD1	-0.633224	-0.392343	0.526587	0.0029625	0.0164467	0.00433151	0.0110564	4	6	5	B1	Adipose. visceral (STARNET)	EpiXcan	0.998929	starnet_vaf	0.999981
3064	ENSG00000241158	ADAMTS9-AS1	-0.633195	-0.071905	0.526606	0.0797416	0.100631	1.72052e-13	1.16444e-12	21	45	28	B1	Adipose. visceral (STARNET)	EpiXcan	0.998929	starnet_vaf	0.999981
3065	ENSG00000176148	TCP11L1	-0.63306	-0.0508527	0.526694	0.117977	0.231489	1.99176e-31	3.3829e-30	21	34	25	B1	Adipose. visceral (STARNET)	EpiXcan	0.998929	starnet_vaf	0.999981
3066	ENSG00000173960	UBXN2A	0.633043	0.213211	0.526706	0.0118888	0.0656381	5.71565e-09	2.74741e-08	21	47	31	B1	Adipose. visceral (STARNET)	EpiXcan	0.998929	starnet_vaf	0.999981
3067	ENSG00000154359	LONRF1	0.63286	0.145965	0.526825	0.0252083	0.0443062	1.85783e-06	7.02137e-06	6	8	8	B1	Adipose. visceral (STARNET)	EpiXcan	0.998929	starnet_vaf	0.999981
3068	ENSG00000183807	FAM162B	-0.632521	-0.0767801	0.527047	0.0529651	0.0612872	2.118e-08	9.66511e-08	21	33	22	B1	Adipose. visceral (STARNET)	EpiXcan	0.998929	starnet_vaf	0.999981
3069	ENSG00000135919	SERPINE2	0.632294	0.123734	0.527194	0.0208822	0.0416965	4.35017e-06	1.57868e-05	48	115	67	B1	Adipose. visceral (STARNET)	EpiXcan	0.998929	starnet_vaf	0.999981
3070	ENSG00000137764	MAP2K5	0.632226	0.086151	0.527239	0.0573272	0.123659	2.92672e-16	2.34154e-15	13	15	15	B1	Adipose. visceral (STARNET)	EpiXcan	0.998929	starnet_vaf	0.999981
3071	ENSG00000164024	METAP1	0.632121	0.201853	0.527308	0.00662143	0.0116772	0.016329	0.0387352	14	18	16	B1	Adipose. visceral (STARNET)	EpiXcan	0.998929	starnet_vaf	0.999981
3072	ENSG00000120256	LRP11	-0.632021	-0.177972	0.527373	0.00977635	0.0416688	4.47944e-06	1.62311e-05	6	9	8	B1	Adipose. visceral (STARNET)	EpiXcan	0.998929	starnet_vaf	0.999981
3073	ENSG00000181523	SGSH	-0.63185	-0.0851024	0.527485	0.0258324	0.0954005	1.29193e-12	8.19796e-12	14	34	19	B1	Adipose. visceral (STARNET)	EpiXcan	0.998929	starnet_vaf	0.999981
3074	ENSG00000183036	PCP4	0.631464	0.169058	0.527737	0.0143414	0.0158856	0.00461313	0.0117436	14	33	18	B1	Adipose. visceral (STARNET)	EpiXcan	0.998929	starnet_vaf	0.999981
3075	ENSG00000167261	DPEP2	0.631358	0.247022	0.527806	0.00857728	0.0178219	0.00276213	0.00723736	4	6	4	B1	Adipose. visceral (STARNET)	EpiXcan	0.998929	starnet_vaf	0.999981
3076	ENSG00000272645	GTF2IP20	0.631112	0.228757	0.527967	0.0113327	0.219772	1.4679e-30	2.43503e-29	2	11	3	B1	Adipose. visceral (STARNET)	EpiXcan	0.998929	starnet_vaf	0.999981
3077	ENSG00000102743	SLC25A15	0.630866	0.117902	0.528128	0.0288375	0.10554	5.31139e-14	3.71484e-13	8	21	10	B1	Adipose. visceral (STARNET)	EpiXcan	0.998929	starnet_vaf	0.999981
3078	ENSG00000196126	HLA-DRB1	0.630305	0.0445259	0.528495	0.237428	0.360441	2.13473e-54	7.59591e-53	26	48	27	B1	Adipose. visceral (STARNET)	EpiXcan	0.998929	starnet_vaf	0.999981
3079	ENSG00000259728	LINC00933	0.630219	0.0511494	0.528551	0.116578	0.320322	3.11367e-46	8.89898e-45	41	104	58	B1	Adipose. visceral (STARNET)	EpiXcan	0.998929	starnet_vaf	0.999981
3080	ENSG00000137497	NUMA1	0.630099	0.29253	0.52863	0.00791127	0.0101831	0.0241627	0.0559199	15	27	23	B1	Adipose. visceral (STARNET)	EpiXcan	0.998929	starnet_vaf	0.999981
3081	ENSG00000119771	KLHL29	0.630047	0.307642	0.528664	0.00314373	0.0122044	0.0136292	0.032725	2	31	4	B1	Adipose. visceral (STARNET)	EpiXcan	0.998929	starnet_vaf	0.999981
3082	ENSG00000213699	SLC35F6	-0.629652	-0.463796	0.528922	0.00269138	0.0142732	0.0079035	0.019533	8	30	13	B1	Adipose. visceral (STARNET)	EpiXcan	0.998929	starnet_vaf	0.999981
3083	ENSG00000015475	BID	0.629544	0.0904793	0.528993	0.0236009	0.0577774	5.32724e-08	2.34527e-07	37	77	55	B1	Adipose. visceral (STARNET)	EpiXcan	0.998929	starnet_vaf	0.999981
3084	ENSG00000051382	PIK3CB	-0.629172	-0.167057	0.529237	0.0183336	0.0137033	0.00815467	0.0201188	34	49	39	B1	Adipose. visceral (STARNET)	EpiXcan	0.998929	starnet_vaf	0.999981
3085	ENSG00000105186	ANKRD27	0.629161	0.10501	0.529243	0.0284278	0.0198496	0.00163507	0.00441761	31	36	36	B1	Adipose. visceral (STARNET)	EpiXcan	0.998929	starnet_vaf	0.999981
3086	ENSG00000113583	C5orf15	-0.628282	-0.284696	0.529819	0.00810233	0.0105905	0.0221069	0.0514551	20	36	23	B1	Adipose. visceral (STARNET)	EpiXcan	0.998929	starnet_vaf	0.999981
3087	ENSG00000142856	ITGB3BP	-0.628205	-0.0623703	0.52987	0.0958917	0.714424	3.89519e-167	1.78839e-164	32	56	39	B1	Adipose. visceral (STARNET)	EpiXcan	0.998929	starnet_vaf	0.999981
3088	ENSG00000181007	ZFP82	-0.628189	-0.117994	0.52988	0.0276867	0.0583911	3.6221e-08	1.61965e-07	11	16	12	B1	Adipose. visceral (STARNET)	EpiXcan	0.998929	starnet_vaf	0.999981
3089	ENSG00000186523	FAM86B1	-0.628086	-0.0928623	0.529948	0.0523393	0.0849081	2.13751e-11	1.24941e-10	45	83	63	B1	Adipose. visceral (STARNET)	EpiXcan	0.998929	starnet_vaf	0.999981
3090	ENSG00000155816	FMN2	0.627184	0.226925	0.530538	0.00912723	0.0179006	0.00282646	0.00739097	12	27	14	B1	Adipose. visceral (STARNET)	EpiXcan	0.998929	starnet_vaf	0.999981
3091	ENSG00000166377	ATP9B	0.626536	0.175724	0.530963	0.013323	0.0232257	0.000641151	0.00180918	5	8	5	B1	Adipose. visceral (STARNET)	EpiXcan	0.998929	starnet_vaf	0.999981
3092	ENSG00000120519	SLC10A7	0.62651	0.163981	0.530981	0.0139681	0.0375883	1.08188e-05	3.77595e-05	10	30	13	B1	Adipose. visceral (STARNET)	EpiXcan	0.998929	starnet_vaf	0.999981
3093	ENSG00000144362	PHOSPHO2	0.626412	0.077296	0.531045	0.0502474	0.0953292	1.32577e-12	8.3977e-12	14	22	17	B1	Adipose. visceral (STARNET)	EpiXcan	0.998929	starnet_vaf	0.999981
3094	ENSG00000106948	AKNA	-0.626372	-0.393639	0.531071	0.00893003	0.0220105	0.00091083	0.00252019	8	11	9	B1	Adipose. visceral (STARNET)	EpiXcan	0.998929	starnet_vaf	0.999981
3095	ENSG00000161640	SIGLEC11	0.626329	0.0832684	0.531099	0.0729562	0.158786	8.2752e-21	8.66037e-20	20	31	24	B1	Adipose. visceral (STARNET)	EpiXcan	0.998929	starnet_vaf	0.999981
3096	ENSG00000099330	OCEL1	0.626002	0.0794406	0.531314	0.0427966	0.172245	4.11777e-23	4.90035e-22	13	21	18	B1	Adipose. visceral (STARNET)	EpiXcan	0.998929	starnet_vaf	0.999981
3097	ENSG00000162944	RFTN2	0.625902	0.359669	0.531379	0.00398056	0.0123693	0.0133911	0.0322005	3	14	3	B1	Adipose. visceral (STARNET)	EpiXcan	0.998929	starnet_vaf	0.999981
3098	ENSG00000010030	ETV7	0.625893	0.188423	0.531385	0.00867504	0.0993221	2.81273e-13	1.87511e-12	3	14	4	B1	Adipose. visceral (STARNET)	EpiXcan	0.998929	starnet_vaf	0.999981
3099	ENSG00000113303	BTNL8	0.625546	0.0441172	0.531613	0.12235	0.511329	4.85877e-88	4.34936e-86	28	55	38	B1	Adipose. visceral (STARNET)	EpiXcan	0.998929	starnet_vaf	0.999981
3100	ENSG00000151320	AKAP6	-0.624876	-0.178216	0.532052	0.0163946	0.0336094	3.55205e-05	0.000116355	27	62	41	B1	Adipose. visceral (STARNET)	EpiXcan	0.998929	starnet_vaf	0.999981
3101	ENSG00000162836	ACP6	-0.624821	-0.0316368	0.532089	0.306887	0.653697	7.65744e-137	1.78669e-134	34	95	42	B1	Adipose. visceral (STARNET)	EpiXcan	0.998929	starnet_vaf	0.999981
3102	ENSG00000129158	SERGEF	-0.624119	-0.154764	0.532549	0.0129607	0.175226	3.51789e-23	4.20404e-22	8	14	10	B1	Adipose. visceral (STARNET)	EpiXcan	0.998929	starnet_vaf	0.999981
3103	ENSG00000196735	HLA-DQA1	0.623975	0.0473706	0.532644	0.16028	0.278867	1.55829e-39	3.4983e-38	31	64	40	B1	Adipose. visceral (STARNET)	EpiXcan	0.998929	starnet_vaf	0.999981
3104	ENSG00000140987	ZSCAN32	-0.62371	-0.137787	0.532818	0.0211583	0.0157272	0.00498061	0.0126025	16	21	21	B1	Adipose. visceral (STARNET)	EpiXcan	0.998929	starnet_vaf	0.999981
3105	ENSG00000152348	ATG10	0.623686	0.0307311	0.532834	0.311159	0.382436	2.12151e-60	8.80335e-59	31	35	33	B1	Adipose. visceral (STARNET)	EpiXcan	0.998929	starnet_vaf	0.999981
3106	ENSG00000178597	PSAPL1	-0.623477	-0.0544321	0.532971	0.0788909	0.188256	6.47447e-25	8.37738e-24	66	128	83	B1	Adipose. visceral (STARNET)	EpiXcan	0.998929	starnet_vaf	0.999981
3107	ENSG00000165966	PDZRN4	0.623399	0.0979084	0.533022	0.043147	0.0920729	3.0045e-12	1.85926e-11	28	46	31	B1	Adipose. visceral (STARNET)	EpiXcan	0.998929	starnet_vaf	0.999981
3108	ENSG00000152492	CCDC50	-0.623327	-0.0832441	0.53307	0.0429962	0.144502	2.24281e-19	2.18344e-18	21	35	27	B1	Adipose. visceral (STARNET)	EpiXcan	0.998929	starnet_vaf	0.999981
3109	ENSG00000127337	YEATS4	-0.623057	-0.0294578	0.533247	0.311184	0.451319	2.03728e-72	1.20318e-70	25	52	29	B1	Adipose. visceral (STARNET)	EpiXcan	0.998929	starnet_vaf	0.999981
3110	ENSG00000197580	BCO2	-0.622954	-0.0281047	0.533315	0.424631	0.5444	3.33073e-97	3.51158e-95	18	26	22	B1	Adipose. visceral (STARNET)	EpiXcan	0.998929	starnet_vaf	0.999981
3111	ENSG00000251580	LINC02482	-0.622865	-0.0410009	0.533373	0.157623	0.424101	3.60716e-67	1.81416e-65	11	15	12	B1	Adipose. visceral (STARNET)	EpiXcan	0.998929	starnet_vaf	0.999981
3112	ENSG00000175137	SH3BP5L	0.62246	0.125616	0.53364	0.0186224	0.0312982	6.80224e-05	0.000215915	11	13	12	B1	Adipose. visceral (STARNET)	EpiXcan	0.998929	starnet_vaf	0.999981
3113	ENSG00000197879	MYO1C	0.622195	0.0565765	0.533814	0.0224746	0.0349026	1.9416e-05	6.57503e-05	32	45	37	B1	Adipose. visceral (STARNET)	EpiXcan	0.998929	starnet_vaf	0.999981
3114	ENSG00000119509	INVS	-0.622134	-0.0547877	0.533854	0.141768	0.373644	9.36583e-56	3.48052e-54	22	37	29	B1	Adipose. visceral (STARNET)	EpiXcan	0.998929	starnet_vaf	0.999981
3115	ENSG00000118526	TCF21	0.621948	0.112137	0.533976	0.0315002	0.0392887	8.05053e-06	2.84396e-05	20	37	24	B1	Adipose. visceral (STARNET)	EpiXcan	0.998929	starnet_vaf	0.999981
3116	ENSG00000126217	MCF2L	-0.621011	-0.264123	0.534592	0.00692579	0.0350094	2.72996e-05	9.06358e-05	6	7	7	B1	Adipose. visceral (STARNET)	EpiXcan	0.998929	starnet_vaf	0.999981
3117	ENSG00000101191	DIDO1	0.619818	0.0718049	0.535378	0.0691916	0.116533	3.74484e-15	2.8261e-14	20	43	23	B1	Adipose. visceral (STARNET)	EpiXcan	0.998929	starnet_vaf	0.999981
3118	ENSG00000015532	XYLT2	0.619598	0.212488	0.535523	0.00726834	0.0569639	6.98566e-08	3.0499e-07	10	12	11	B1	Adipose. visceral (STARNET)	EpiXcan	0.998929	starnet_vaf	0.999981
3119	ENSG00000128617	OPN1SW	-0.61947	-0.0987822	0.535607	0.0427926	0.105917	5.89302e-14	4.1055e-13	36	69	45	B1	Adipose. visceral (STARNET)	EpiXcan	0.998929	starnet_vaf	0.999981
3120	ENSG00000179562	GCC1	-0.619391	-0.134108	0.535659	0.0135664	0.0278945	0.000171365	0.000520655	8	11	9	B1	Adipose. visceral (STARNET)	EpiXcan	0.998929	starnet_vaf	0.999981
3121	ENSG00000113318	MSH3	-0.619277	-0.023772	0.535734	0.115001	0.252268	7.11283e-35	1.36622e-33	57	73	66	B1	Adipose. visceral (STARNET)	EpiXcan	0.998929	starnet_vaf	0.999981
3122	ENSG00000181315	ZNF322	-0.619071	-0.0507547	0.53587	0.12498	0.272814	6.61275e-38	1.40686e-36	10	18	12	B1	Adipose. visceral (STARNET)	EpiXcan	0.998929	starnet_vaf	0.999981
3123	ENSG00000169914	OTUD3	-0.619055	-0.0395772	0.53588	0.0900391	0.0604442	1.59876e-08	7.37366e-08	47	66	53	B1	Adipose. visceral (STARNET)	EpiXcan	0.998929	starnet_vaf	0.999981
3124	ENSG00000176720	BOK	0.619027	0.045293	0.535898	0.139964	0.312202	2.02342e-44	5.4441e-43	19	37	24	B1	Adipose. visceral (STARNET)	EpiXcan	0.998929	starnet_vaf	0.999981
3125	ENSG00000135218	CD36	-0.618817	-0.404954	0.536037	0.00352567	0.011819	0.015296	0.0364366	2	4	3	B1	Adipose. visceral (STARNET)	EpiXcan	0.998929	starnet_vaf	0.999981
3126	ENSG00000135314	KHDC1	0.61817	0.0485319	0.536463	0.174671	0.261678	3.14984e-36	6.31432e-35	7	34	7	B1	Adipose. visceral (STARNET)	EpiXcan	0.998929	starnet_vaf	0.999981
3127	ENSG00000172345	STARD5	0.618155	0.0951847	0.536473	0.0310538	0.0665165	3.04246e-09	1.49735e-08	14	67	17	B1	Adipose. visceral (STARNET)	EpiXcan	0.998929	starnet_vaf	0.999981
3128	ENSG00000186230	ZNF749	-0.618042	-2.19874	0.536548	6.97675e-05	0.0143866	0.00715564	0.0177587	2	5	3	B1	Adipose. visceral (STARNET)	EpiXcan	0.998929	starnet_vaf	0.999981
3129	ENSG00000237125	HAND2-AS1	0.617974	0.103714	0.536593	0.0366527	0.13567	1.05102e-17	9.3495e-17	15	41	23	B1	Adipose. visceral (STARNET)	EpiXcan	0.998929	starnet_vaf	0.999981
3130	ENSG00000124243	BCAS4	-0.617911	-0.148445	0.536634	0.0151273	0.0465976	1.03401e-06	4.03098e-06	14	16	15	B1	Adipose. visceral (STARNET)	EpiXcan	0.998929	starnet_vaf	0.999981
3131	ENSG00000170412	GPRC5C	-0.617795	-0.089551	0.536711	0.042039	0.0427838	3.19128e-06	1.17611e-05	23	47	27	B1	Adipose. visceral (STARNET)	EpiXcan	0.998929	starnet_vaf	0.999981
3132	ENSG00000103248	MTHFSD	-0.617683	-0.049167	0.536784	0.0773933	0.125587	4.236e-17	3.60592e-16	10	23	10	B1	Adipose. visceral (STARNET)	EpiXcan	0.998929	starnet_vaf	0.999981
3133	ENSG00000138772	ANXA3	-0.617538	-0.082358	0.53688	0.0566243	0.0800994	6.1101e-11	3.45511e-10	23	44	25	B1	Adipose. visceral (STARNET)	EpiXcan	0.998929	starnet_vaf	0.999981
3134	ENSG00000196950	SLC39A10	-0.617336	-0.231216	0.537013	0.00865409	0.037446	1.33196e-05	4.59584e-05	4	13	4	B1	Adipose. visceral (STARNET)	EpiXcan	0.998929	starnet_vaf	0.999981
3135	ENSG00000048471	SNX29	0.617252	0.182226	0.537068	0.0180608	0.0125228	0.0123755	0.0298848	21	31	25	B1	Adipose. visceral (STARNET)	EpiXcan	0.998929	starnet_vaf	0.999981
3136	ENSG00000171444	MCC	0.617188	0.207416	0.537111	0.00708337	0.0521104	2.51933e-07	1.04116e-06	14	25	19	B1	Adipose. visceral (STARNET)	EpiXcan	0.998929	starnet_vaf	0.999981
3137	ENSG00000141569	TRIM65	0.61683	0.0523405	0.537347	0.0673157	0.141611	1.25523e-18	1.18316e-17	21	55	27	B1	Adipose. visceral (STARNET)	EpiXcan	0.998929	starnet_vaf	0.999981
3138	ENSG00000106723	SPIN1	-0.616692	-0.16043	0.537438	0.0208236	0.030191	0.000102053	0.000317421	39	53	47	B1	Adipose. visceral (STARNET)	EpiXcan	0.998929	starnet_vaf	0.999981
3139	ENSG00000099785	MARCH2	0.616353	0.0585421	0.537662	0.0835627	0.237281	4.15218e-32	7.26913e-31	9	14	13	B1	Adipose. visceral (STARNET)	EpiXcan	0.998929	starnet_vaf	0.999981
3140	ENSG00000121410	A1BG	-0.615985	-0.109517	0.537904	0.0198849	0.0854869	1.13604e-11	6.76254e-11	15	40	23	B1	Adipose. visceral (STARNET)	EpiXcan	0.998929	starnet_vaf	0.999981
3141	ENSG00000162433	AK4	0.615897	0.0673396	0.537962	0.0505225	0.0618297	1.26028e-08	5.8696e-08	33	45	38	B1	Adipose. visceral (STARNET)	EpiXcan	0.998929	starnet_vaf	0.999981
3142	ENSG00000186352	ANKRD37	-0.615624	-0.14811	0.538143	0.0159617	0.073786	3.35778e-10	1.78793e-09	13	19	19	B1	Adipose. visceral (STARNET)	EpiXcan	0.998929	starnet_vaf	0.999981
3143	ENSG00000155660	PDIA4	-0.615306	-0.364517	0.538353	0.00318182	0.0627747	1.53296e-08	7.08395e-08	4	8	6	B1	Adipose. visceral (STARNET)	EpiXcan	0.998929	starnet_vaf	0.999981
3144	ENSG00000171109	MFN1	0.615037	0.158024	0.53853	0.0121016	0.132747	6.54732e-18	5.89425e-17	5	13	11	B1	Adipose. visceral (STARNET)	EpiXcan	0.998929	starnet_vaf	0.999981
3145	ENSG00000164221	CCDC112	0.614952	0.253671	0.538586	0.00443173	0.0239557	0.000558686	0.00159227	8	12	12	B1	Adipose. visceral (STARNET)	EpiXcan	0.998929	starnet_vaf	0.999981
3146	ENSG00000042493	CAPG	0.614063	0.0549781	0.539174	0.06197	0.176466	1.90023e-23	2.30965e-22	23	39	28	B1	Adipose. visceral (STARNET)	EpiXcan	0.998929	starnet_vaf	0.999981
3147	ENSG00000151470	C4orf33	-0.614	-0.0446139	0.539215	0.0858861	0.174385	4.27066e-23	5.06114e-22	12	21	16	B1	Adipose. visceral (STARNET)	EpiXcan	0.998929	starnet_vaf	0.999981
3148	ENSG00000135114	OASL	0.613903	0.297517	0.53928	0.00543634	0.0237646	0.00046796	0.00134817	10	23	13	B1	Adipose. visceral (STARNET)	EpiXcan	0.998929	starnet_vaf	0.999981
3149	ENSG00000124249	KCNK15	0.613581	0.0876423	0.539492	0.0340647	0.0267197	0.000253191	0.000753119	46	72	50	B1	Adipose. visceral (STARNET)	EpiXcan	0.998929	starnet_vaf	0.999981
3150	ENSG00000188803	SHISA6	-0.613397	-0.0721827	0.539614	0.020096	0.0340699	3.35269e-05	0.000110078	24	28	26	B1	Adipose. visceral (STARNET)	EpiXcan	0.998929	starnet_vaf	0.999981
3151	ENSG00000204344	STK19	0.613295	0.069141	0.539681	0.0302881	0.0198571	0.00162629	0.00439555	44	60	57	B1	Adipose. visceral (STARNET)	EpiXcan	0.998929	starnet_vaf	0.999981
3152	ENSG00000130413	STK33	-0.613202	-0.0839807	0.539743	0.0527844	0.0365265	1.69048e-05	5.75613e-05	36	53	41	B1	Adipose. visceral (STARNET)	EpiXcan	0.998929	starnet_vaf	0.999981
3153	ENSG00000272030	AL162258.2	-0.613146	-0.0568747	0.53978	0.112344	0.451415	1.58503e-73	9.59991e-72	17	40	23	B1	Adipose. visceral (STARNET)	EpiXcan	0.998929	starnet_vaf	0.999981
3154	ENSG00000091157	WDR7	0.612905	0.0722191	0.539939	0.064036	0.0769973	2.42461e-10	1.3052e-09	35	57	43	B1	Adipose. visceral (STARNET)	EpiXcan	0.998929	starnet_vaf	0.999981
3155	ENSG00000254829	AP003032.2	0.612551	0.0609668	0.540173	0.091011	0.19102	1.7646e-25	2.33416e-24	16	35	18	B1	Adipose. visceral (STARNET)	EpiXcan	0.998929	starnet_vaf	0.999981
3156	ENSG00000166557	TMED3	0.612111	0.0967282	0.540465	0.038942	0.116586	2.31951e-15	1.76543e-14	48	133	52	B1	Adipose. visceral (STARNET)	EpiXcan	0.998929	starnet_vaf	0.999981
3157	ENSG00000129007	CALML4	0.611921	0.13827	0.54059	0.0223298	0.0459636	1.09885e-06	4.27206e-06	12	19	16	B1	Adipose. visceral (STARNET)	EpiXcan	0.998929	starnet_vaf	0.999981
3158	ENSG00000272478	AL020996.3	0.611631	0.253683	0.540782	0.00440376	0.0108211	0.0210344	0.0491517	4	8	5	B1	Adipose. visceral (STARNET)	EpiXcan	0.998929	starnet_vaf	0.999981
3159	ENSG00000196305	IARS	0.611353	0.128362	0.540966	0.0203979	0.0424577	3.57272e-06	1.3089e-05	24	30	25	B1	Adipose. visceral (STARNET)	EpiXcan	0.998929	starnet_vaf	0.999981
3160	ENSG00000261801	LOXL1-AS1	-0.611057	-0.0580493	0.541162	0.0923381	0.28308	1.63381e-39	3.66206e-38	15	74	17	B1	Adipose. visceral (STARNET)	EpiXcan	0.998929	starnet_vaf	0.999981
3161	ENSG00000173917	HOXB2	-0.610818	-0.0567544	0.54132	0.088577	0.151436	2.19231e-20	2.23518e-19	17	21	19	B1	Adipose. visceral (STARNET)	EpiXcan	0.998929	starnet_vaf	0.999981
3162	ENSG00000105290	APLP1	0.610789	0.0500169	0.541339	0.0401607	0.0563557	6.5076e-08	2.84905e-07	12	34	13	B1	Adipose. visceral (STARNET)	EpiXcan	0.998929	starnet_vaf	0.999981
3163	ENSG00000184860	SDR42E1	0.610555	0.113377	0.541494	0.0273521	0.0517816	2.61086e-07	1.07711e-06	7	9	9	B1	Adipose. visceral (STARNET)	EpiXcan	0.998929	starnet_vaf	0.999981
3164	ENSG00000176125	UFSP1	0.610542	0.0971536	0.541503	0.0325526	0.0634349	9.28571e-09	4.37483e-08	20	35	24	B1	Adipose. visceral (STARNET)	EpiXcan	0.998929	starnet_vaf	0.999981
3165	ENSG00000136878	USP20	0.610327	0.0557953	0.541645	0.0550359	0.0187486	0.00218381	0.00579782	59	107	67	B1	Adipose. visceral (STARNET)	EpiXcan	0.998929	starnet_vaf	0.999981
3166	ENSG00000118579	MED28	0.609922	0.150744	0.541914	0.0155762	0.025943	0.000239721	0.000715444	19	24	22	B1	Adipose. visceral (STARNET)	EpiXcan	0.998929	starnet_vaf	0.999981
3167	ENSG00000163257	DCAF16	-0.609753	-0.18779	0.542026	0.00664106	0.0184403	0.00243249	0.0064257	7	12	7	B1	Adipose. visceral (STARNET)	EpiXcan	0.998929	starnet_vaf	0.999981
3168	ENSG00000237753	AC079922.2	-0.609672	-0.0475032	0.542079	0.113294	0.340178	1.62353e-49	5.01251e-48	35	52	46	B1	Adipose. visceral (STARNET)	EpiXcan	0.998929	starnet_vaf	0.999981
3169	ENSG00000116251	RPL22	0.60964	0.574244	0.5421	0.00144843	0.0119247	0.0149729	0.0356968	1	2	1	B1	Adipose. visceral (STARNET)	EpiXcan	0.998929	starnet_vaf	0.999981
3170	ENSG00000071967	CYBRD1	0.609485	0.0453935	0.542203	0.129868	0.184173	2.36694e-24	2.99987e-23	31	58	40	B1	Adipose. visceral (STARNET)	EpiXcan	0.998929	starnet_vaf	0.999981
3171	ENSG00000169683	LRRC45	0.609308	0.0867574	0.54232	0.0298613	0.0637764	1.15878e-08	5.40752e-08	8	11	8	B1	Adipose. visceral (STARNET)	EpiXcan	0.998929	starnet_vaf	0.999981
3172	ENSG00000196917	HCAR1	0.609025	0.0230901	0.542508	0.10474	0.205074	2.1523e-27	3.09432e-26	23	37	30	B1	Adipose. visceral (STARNET)	EpiXcan	0.998929	starnet_vaf	0.999981
3173	ENSG00000121281	ADCY7	-0.608978	-0.138224	0.542539	0.0462154	0.0114933	0.0172007	0.0406673	54	79	60	B1	Adipose. visceral (STARNET)	EpiXcan	0.998929	starnet_vaf	0.999981
3174	ENSG00000148468	FAM171A1	-0.608977	-0.0748164	0.54254	0.081132	0.113008	7.52282e-15	5.58541e-14	73	115	92	B1	Adipose. visceral (STARNET)	EpiXcan	0.998929	starnet_vaf	0.999981
3175	ENSG00000013374	NUB1	0.608714	0.229962	0.542714	0.00321537	0.0101906	0.0242198	0.0560247	14	47	21	B1	Adipose. visceral (STARNET)	EpiXcan	0.998929	starnet_vaf	0.999981
3176	ENSG00000169136	ATF5	-0.608235	-0.0746483	0.543032	0.0672271	0.177574	2.14696e-23	2.60509e-22	25	60	30	B1	Adipose. visceral (STARNET)	EpiXcan	0.998929	starnet_vaf	0.999981
3177	ENSG00000166860	ZBTB39	0.607304	0.144055	0.543649	0.0160563	0.0428558	2.73388e-06	1.01437e-05	11	13	13	B1	Adipose. visceral (STARNET)	EpiXcan	0.998929	starnet_vaf	0.999981
3178	ENSG00000180481	GLIPR1L2	-0.607208	-0.028462	0.543713	0.512271	0.629236	2.36508e-126	4.37171e-124	34	53	40	B1	Adipose. visceral (STARNET)	EpiXcan	0.998929	starnet_vaf	0.999981
3179	ENSG00000117054	ACADM	0.607014	0.121102	0.543842	0.0207163	0.125687	1.138e-16	9.37336e-16	14	25	21	B1	Adipose. visceral (STARNET)	EpiXcan	0.998929	starnet_vaf	0.999981
3180	ENSG00000079931	MOXD1	-0.607008	-0.0874922	0.543846	0.0606056	0.0760603	2.19656e-10	1.18783e-09	44	80	56	B1	Adipose. visceral (STARNET)	EpiXcan	0.998929	starnet_vaf	0.999981
3181	ENSG00000153044	CENPH	0.606989	0.0622695	0.543858	0.0625987	0.104389	1.07404e-13	7.36359e-13	33	79	39	B1	Adipose. visceral (STARNET)	EpiXcan	0.998929	starnet_vaf	0.999981
3182	ENSG00000248712	CCDC153	0.60686	0.120546	0.543944	0.0195238	0.0226298	0.000790024	0.00220263	21	27	25	B1	Adipose. visceral (STARNET)	EpiXcan	0.998929	starnet_vaf	0.999981
3183	ENSG00000205746	AC126755.1	-0.6066	-0.207451	0.544117	0.00630881	0.0179022	0.00271024	0.00710532	12	22	14	B1	Adipose. visceral (STARNET)	EpiXcan	0.998929	starnet_vaf	0.999981
3184	ENSG00000228452	AC098484.1	-0.606438	-0.0494531	0.544224	0.153269	0.208736	6.07283e-28	8.99423e-27	28	38	34	B1	Adipose. visceral (STARNET)	EpiXcan	0.998929	starnet_vaf	0.999981
3185	ENSG00000167461	RAB8A	0.606162	0.135588	0.544407	0.0146028	0.0178464	0.00279806	0.00732342	23	36	28	B1	Adipose. visceral (STARNET)	EpiXcan	0.998929	starnet_vaf	0.999981
3186	ENSG00000243302	AC018638.4	0.605839	0.0763776	0.544622	0.0795694	0.0985546	6.85258e-13	4.43532e-12	36	68	38	B1	Adipose. visceral (STARNET)	EpiXcan	0.998929	starnet_vaf	0.999981
3187	ENSG00000183605	SFXN4	-0.605308	-0.0543951	0.544974	0.0857381	0.158941	8.8396e-21	9.23067e-20	21	39	27	B1	Adipose. visceral (STARNET)	EpiXcan	0.998929	starnet_vaf	0.999981
3188	ENSG00000186446	ZNF501	-0.605298	-0.0417054	0.544981	0.084241	0.0748175	3.08897e-10	1.64973e-09	35	49	39	B1	Adipose. visceral (STARNET)	EpiXcan	0.998929	starnet_vaf	0.999981
3189	ENSG00000147459	DOCK5	-0.605014	-0.0837128	0.54517	0.0596703	0.0107432	0.0198686	0.0465729	69	87	80	B1	Adipose. visceral (STARNET)	EpiXcan	0.998929	starnet_vaf	0.999981
3190	ENSG00000188312	CENPP	-0.605007	-0.0414814	0.545174	0.164031	0.293705	2.17917e-41	5.25697e-40	23	32	26	B1	Adipose. visceral (STARNET)	EpiXcan	0.998929	starnet_vaf	0.999981
3191	ENSG00000158445	KCNB1	0.604986	0.167925	0.545188	0.0107849	0.0263092	0.000268762	0.000795775	9	10	10	B1	Adipose. visceral (STARNET)	EpiXcan	0.998929	starnet_vaf	0.999981
3192	ENSG00000243836	WDR86-AS1	-0.604368	-0.0583909	0.545599	0.102368	0.169657	2.55705e-22	2.90459e-21	39	56	47	B1	Adipose. visceral (STARNET)	EpiXcan	0.998929	starnet_vaf	0.999981
3193	ENSG00000141497	ZMYND15	-0.603826	-0.115397	0.54596	0.0203078	0.0789525	1.46256e-10	7.99718e-10	6	13	7	B1	Adipose. visceral (STARNET)	EpiXcan	0.998929	starnet_vaf	0.999981
3194	ENSG00000105647	PIK3R2	-0.603594	-0.118893	0.546114	0.0171722	0.0221504	0.000903573	0.00250238	14	18	16	B1	Adipose. visceral (STARNET)	EpiXcan	0.998929	starnet_vaf	0.999981
3195	ENSG00000136197	C7orf25	-0.603577	-0.102493	0.546125	0.0290164	0.0360188	1.95053e-05	6.60054e-05	27	40	34	B1	Adipose. visceral (STARNET)	EpiXcan	0.998929	starnet_vaf	0.999981
3196	ENSG00000184985	SORCS2	-0.60324	-0.0678853	0.546349	0.0647446	0.195575	6.13498e-26	8.29242e-25	7	24	11	B1	Adipose. visceral (STARNET)	EpiXcan	0.998929	starnet_vaf	0.999981
3197	ENSG00000121769	FABP3	-0.603237	-0.211789	0.546351	0.00918514	0.0382174	1.15909e-05	4.02668e-05	6	10	8	B1	Adipose. visceral (STARNET)	EpiXcan	0.998929	starnet_vaf	0.999981
3198	ENSG00000103264	FBXO31	-0.602554	-0.119696	0.546805	0.0179992	0.0529821	1.99355e-07	8.3331e-07	21	38	25	B1	Adipose. visceral (STARNET)	EpiXcan	0.998929	starnet_vaf	0.999981
3199	ENSG00000158023	WDR66	0.602515	0.144777	0.546832	0.0187273	0.0542509	1.36448e-07	5.81978e-07	24	50	30	B1	Adipose. visceral (STARNET)	EpiXcan	0.998929	starnet_vaf	0.999981
3200	ENSG00000103227	LMF1	0.602041	0.0563781	0.547147	0.078912	0.122304	5.48933e-16	4.33813e-15	33	74	41	B1	Adipose. visceral (STARNET)	EpiXcan	0.998929	starnet_vaf	0.999981
3201	ENSG00000176124	DLEU1	0.601885	0.192881	0.54725	0.00815068	0.0102415	0.0245101	0.0566411	6	11	7	B1	Adipose. visceral (STARNET)	EpiXcan	0.998929	starnet_vaf	0.999981
3202	ENSG00000185019	UBOX5	0.601842	0.107462	0.54728	0.0457442	0.101264	1.91844e-13	1.29041e-12	21	31	24	B1	Adipose. visceral (STARNET)	EpiXcan	0.998929	starnet_vaf	0.999981
3203	ENSG00000205090	TMEM240	-0.601623	-0.0817043	0.547425	0.0191067	0.0331265	4.15036e-05	0.00013456	18	31	23	B1	Adipose. visceral (STARNET)	EpiXcan	0.998929	starnet_vaf	0.999981
3204	ENSG00000143401	ANP32E	0.601334	0.144596	0.547618	0.0114658	0.0159552	0.00494481	0.0125164	8	9	9	B1	Adipose. visceral (STARNET)	EpiXcan	0.998929	starnet_vaf	0.999981
3205	ENSG00000137968	SLC44A5	0.601322	0.0648182	0.547625	0.115876	0.21531	5.62673e-29	8.71439e-28	48	105	54	B1	Adipose. visceral (STARNET)	EpiXcan	0.998929	starnet_vaf	0.999981
3206	ENSG00000175213	ZNF408	-0.601221	-0.290338	0.547693	0.0102541	0.0316592	6.67376e-05	0.000212216	19	26	23	B1	Adipose. visceral (STARNET)	EpiXcan	0.998929	starnet_vaf	0.999981
3207	ENSG00000165609	NUDT5	-0.601213	-0.0854412	0.547698	0.0388758	0.0376255	1.34127e-05	4.6246e-05	47	88	59	B1	Adipose. visceral (STARNET)	EpiXcan	0.998929	starnet_vaf	0.999981
3208	ENSG00000021826	CPS1	-0.601203	-0.093159	0.547705	0.0681103	0.135836	1.42625e-18	1.3364e-17	19	38	23	B1	Adipose. visceral (STARNET)	EpiXcan	0.998929	starnet_vaf	0.999981
3209	ENSG00000104213	PDGFRL	-0.601052	-0.0875954	0.547805	0.031354	0.0947598	1.38536e-12	8.75182e-12	28	46	35	B1	Adipose. visceral (STARNET)	EpiXcan	0.998929	starnet_vaf	0.999981
3210	ENSG00000109270	LAMTOR3	-0.600993	-0.181196	0.547845	0.00819366	0.0316368	6.5195e-05	0.000207542	8	16	9	B1	Adipose. visceral (STARNET)	EpiXcan	0.998929	starnet_vaf	0.999981
3211	ENSG00000113552	GNPDA1	0.600887	0.0990883	0.547916	0.0559867	0.0462182	1.13719e-06	4.40664e-06	38	46	44	B1	Adipose. visceral (STARNET)	EpiXcan	0.998929	starnet_vaf	0.999981
3212	ENSG00000204149	AGAP6	0.600787	0.277454	0.547982	0.00420376	0.0301041	8.50901e-05	0.00026723	4	22	5	B1	Adipose. visceral (STARNET)	EpiXcan	0.998929	starnet_vaf	0.999981
3213	ENSG00000116353	MECR	0.600782	0.0957348	0.547986	0.0346942	0.0233241	0.000579142	0.00164497	33	77	39	B1	Adipose. visceral (STARNET)	EpiXcan	0.998929	starnet_vaf	0.999981
3214	ENSG00000189241	TSPYL1	0.600113	0.0987087	0.548431	0.0377064	0.0650157	5.50903e-09	2.65347e-08	11	19	12	B1	Adipose. visceral (STARNET)	EpiXcan	0.998929	starnet_vaf	0.999981
3215	ENSG00000197363	ZNF517	-0.600014	-0.219862	0.548497	0.0080603	0.0272082	0.000223758	0.000670614	9	15	11	B1	Adipose. visceral (STARNET)	EpiXcan	0.998929	starnet_vaf	0.999981
3216	ENSG00000182578	CSF1R	0.599929	0.223325	0.548553	0.00589373	0.0316365	6.22915e-05	0.000198877	4	5	4	B1	Adipose. visceral (STARNET)	EpiXcan	0.998929	starnet_vaf	0.999981
3217	ENSG00000117245	KIF17	-0.599831	-0.0383892	0.548619	0.133055	0.171968	5.03354e-23	5.93557e-22	35	56	41	B1	Adipose. visceral (STARNET)	EpiXcan	0.998929	starnet_vaf	0.999981
3218	ENSG00000186188	FFAR4	-0.599769	-0.0846532	0.54866	0.0350086	0.058517	3.29701e-08	1.47939e-07	10	18	10	B1	Adipose. visceral (STARNET)	EpiXcan	0.998929	starnet_vaf	0.999981
3219	ENSG00000066827	ZFAT	-0.599713	-0.0924659	0.548698	0.0376438	0.120653	8.25499e-16	6.44152e-15	24	40	31	B1	Adipose. visceral (STARNET)	EpiXcan	0.998929	starnet_vaf	0.999981
3220	ENSG00000243660	ZNF487	0.599511	0.259314	0.548832	0.00548577	0.012261	0.0136492	0.0327604	7	9	7	B1	Adipose. visceral (STARNET)	EpiXcan	0.998929	starnet_vaf	0.999981
3221	ENSG00000187091	PLCD1	0.599245	0.0466968	0.54901	0.100402	0.119377	1.26003e-15	9.73085e-15	86	142	112	B1	Adipose. visceral (STARNET)	EpiXcan	0.998929	starnet_vaf	0.999981
3222	ENSG00000130714	POMT1	0.599119	0.152042	0.549094	0.00978992	0.0400373	6.92245e-06	2.4638e-05	28	42	34	B1	Adipose. visceral (STARNET)	EpiXcan	0.998929	starnet_vaf	0.999981
3223	ENSG00000112319	EYA4	-0.598564	-0.130582	0.549464	0.0125924	0.0452329	1.74563e-06	6.62724e-06	12	27	16	B1	Adipose. visceral (STARNET)	EpiXcan	0.998929	starnet_vaf	0.999981
3224	ENSG00000115041	KCNIP3	-0.59827	-0.0694654	0.54966	0.11558	0.0557344	1.02927e-07	4.42852e-07	45	77	58	B1	Adipose. visceral (STARNET)	EpiXcan	0.998929	starnet_vaf	0.999981
3225	ENSG00000044459	CNTLN	-0.597995	-0.0810582	0.549843	0.074161	0.167016	4.04815e-22	4.5368e-21	42	61	55	B1	Adipose. visceral (STARNET)	EpiXcan	0.998929	starnet_vaf	0.999981
3226	ENSG00000157637	SLC38A10	0.597371	0.0639756	0.550259	0.0852311	0.225901	2.61199e-30	4.29786e-29	8	15	9	B1	Adipose. visceral (STARNET)	EpiXcan	0.998929	starnet_vaf	0.999981
3227	ENSG00000260942	CAPN10-AS1	-0.597306	-0.241512	0.550303	0.00515935	0.0440735	2.29161e-06	8.57652e-06	10	25	14	B1	Adipose. visceral (STARNET)	EpiXcan	0.998929	starnet_vaf	0.999981
3228	ENSG00000112031	MTRF1L	-0.597286	-0.0252129	0.550316	0.424108	0.626639	2.54798e-126	4.64941e-124	55	82	68	B1	Adipose. visceral (STARNET)	EpiXcan	0.998929	starnet_vaf	0.999981
3229	ENSG00000111364	DDX55	0.596585	0.0737751	0.550784	0.0551828	0.1416	1.89509e-18	1.76408e-17	29	56	39	B1	Adipose. visceral (STARNET)	EpiXcan	0.998929	starnet_vaf	0.999981
3230	ENSG00000169554	ZEB2	-0.596528	-0.141748	0.550822	0.0102281	0.018271	0.00247362	0.00652586	6	11	9	B1	Adipose. visceral (STARNET)	EpiXcan	0.998929	starnet_vaf	0.999981
3231	ENSG00000142748	FCN3	0.596351	0.12215	0.550941	0.0123789	0.0240664	0.000524747	0.00150095	8	53	10	B1	Adipose. visceral (STARNET)	EpiXcan	0.998929	starnet_vaf	0.999981
3232	ENSG00000178338	ZNF354B	0.596076	0.113914	0.551124	0.0407509	0.0623944	1.36048e-08	6.31354e-08	42	68	51	B1	Adipose. visceral (STARNET)	EpiXcan	0.998929	starnet_vaf	0.999981
3233	ENSG00000117153	KLHL12	0.595653	0.130502	0.551407	0.0162808	0.0311236	6.76906e-05	0.000215054	14	45	15	B1	Adipose. visceral (STARNET)	EpiXcan	0.998929	starnet_vaf	0.999981
3234	ENSG00000257410	AC089984.1	0.595403	0.108299	0.551574	0.0152198	0.0199262	0.00147062	0.003993	4	6	5	B1	Adipose. visceral (STARNET)	EpiXcan	0.998929	starnet_vaf	0.999981
3235	ENSG00000204516	MICB	-0.595286	-0.049046	0.551652	0.144058	0.304648	1.31105e-43	3.42389e-42	44	82	54	B1	Adipose. visceral (STARNET)	EpiXcan	0.998929	starnet_vaf	0.999981
3236	ENSG00000235423	AC068768.1	0.595237	0.0640453	0.551685	0.105826	0.110033	1.23963e-14	9.0713e-14	55	66	62	B1	Adipose. visceral (STARNET)	EpiXcan	0.998929	starnet_vaf	0.999981
3237	ENSG00000223482	NUTM2A-AS1	-0.595187	-0.0619541	0.551718	0.0713421	0.098977	5.15284e-13	3.37508e-12	48	120	54	B1	Adipose. visceral (STARNET)	EpiXcan	0.998929	starnet_vaf	0.999981
3238	ENSG00000099308	MAST3	0.595156	0.568	0.551739	0.000752388	0.0188465	0.00225228	0.00597181	3	13	5	B1	Adipose. visceral (STARNET)	EpiXcan	0.998929	starnet_vaf	0.999981
3239	ENSG00000204228	HSD17B8	-0.595027	-0.0934444	0.551825	0.0249246	0.126373	1.80208e-16	1.46566e-15	13	23	17	B1	Adipose. visceral (STARNET)	EpiXcan	0.998929	starnet_vaf	0.999981
3240	ENSG00000166446	CDYL2	0.594896	0.0970799	0.551913	0.0282654	0.0775465	1.70686e-10	9.30792e-10	2	9	2	B1	Adipose. visceral (STARNET)	EpiXcan	0.998929	starnet_vaf	0.999981
3241	ENSG00000163485	ADORA1	0.594366	0.193588	0.552267	0.00939736	0.0739758	6.25954e-10	3.25867e-09	9	12	10	B1	Adipose. visceral (STARNET)	EpiXcan	0.998929	starnet_vaf	0.999981
3242	ENSG00000151650	VENTX	0.594294	0.125101	0.552315	0.0211837	0.0520339	2.40357e-07	9.95635e-07	14	20	15	B1	Adipose. visceral (STARNET)	EpiXcan	0.998929	starnet_vaf	0.999981
3243	ENSG00000177889	UBE2N	0.593885	0.188478	0.552589	0.0147119	0.0335649	4.10294e-05	0.000133144	10	45	12	B1	Adipose. visceral (STARNET)	EpiXcan	0.998929	starnet_vaf	0.999981
3244	ENSG00000253309	SERPINE3	-0.593613	-0.0675621	0.552771	0.130973	0.153904	3.87527e-20	3.89525e-19	56	120	61	B1	Adipose. visceral (STARNET)	EpiXcan	0.998929	starnet_vaf	0.999981
3245	ENSG00000112837	TBX18	-0.593459	-0.31596	0.552874	0.00309083	0.0129481	0.0113298	0.0275042	7	12	9	B1	Adipose. visceral (STARNET)	EpiXcan	0.998929	starnet_vaf	0.999981
3246	ENSG00000113296	THBS4	0.593398	0.0499964	0.552915	0.129534	0.159921	2.58604e-21	2.78e-20	64	104	74	B1	Adipose. visceral (STARNET)	EpiXcan	0.998929	starnet_vaf	0.999981
3247	ENSG00000128510	CPA4	0.593279	0.0831849	0.552994	0.0272046	0.0604028	2.05385e-08	9.39044e-08	11	24	14	B1	Adipose. visceral (STARNET)	EpiXcan	0.998929	starnet_vaf	0.999981
3248	ENSG00000052841	TTC17	0.59266	0.115546	0.553409	0.0283071	0.0307581	8.58281e-05	0.00026937	64	85	77	B1	Adipose. visceral (STARNET)	EpiXcan	0.998929	starnet_vaf	0.999981
3249	ENSG00000164742	ADCY1	0.592598	0.0845063	0.55345	0.0585242	0.0895114	7.28334e-12	4.39748e-11	32	61	40	B1	Adipose. visceral (STARNET)	EpiXcan	0.998929	starnet_vaf	0.999981
3250	ENSG00000197535	MYO5A	0.592458	0.0988955	0.553544	0.0402882	0.104452	1.16308e-13	7.94345e-13	21	33	25	B1	Adipose. visceral (STARNET)	EpiXcan	0.998929	starnet_vaf	0.999981
3251	ENSG00000105726	ATP13A1	0.592077	0.0532459	0.553799	0.0451446	0.0235288	0.00048681	0.00139947	34	53	38	B1	Adipose. visceral (STARNET)	EpiXcan	0.998929	starnet_vaf	0.999981
3252	ENSG00000123643	SLC36A1	-0.591849	-0.0598005	0.553952	0.0851798	0.110515	1.83004e-14	1.32285e-13	39	94	42	B1	Adipose. visceral (STARNET)	EpiXcan	0.998929	starnet_vaf	0.999981
3253	ENSG00000163320	CGGBP1	-0.591141	-0.0724771	0.554426	0.0669795	0.131638	1.11309e-17	9.87693e-17	5	7	5	B1	Adipose. visceral (STARNET)	EpiXcan	0.998929	starnet_vaf	0.999981
3254	ENSG00000131669	NINJ1	-0.590659	-0.0755738	0.554749	0.0464103	0.106947	3.76798e-14	2.65888e-13	12	29	17	B1	Adipose. visceral (STARNET)	EpiXcan	0.998929	starnet_vaf	0.999981
3255	ENSG00000133661	SFTPD	0.590425	0.0271864	0.554906	0.378569	0.666605	3.80869e-143	1.00387e-140	14	23	15	B1	Adipose. visceral (STARNET)	EpiXcan	0.998929	starnet_vaf	0.999981
3256	ENSG00000141580	WDR45B	-0.590172	-0.0471797	0.555075	0.0633998	0.0942651	1.71654e-12	1.07818e-11	25	46	32	B1	Adipose. visceral (STARNET)	EpiXcan	0.998929	starnet_vaf	0.999981
3257	ENSG00000050767	COL23A1	0.590172	0.131128	0.555075	0.0202628	0.0224499	0.000737439	0.00206654	25	64	28	B1	Adipose. visceral (STARNET)	EpiXcan	0.998929	starnet_vaf	0.999981
3258	ENSG00000119915	ELOVL3	-0.589811	-0.00950529	0.555317	0.0472238	0.0146575	0.00688377	0.0171008	35	54	40	B1	Adipose. visceral (STARNET)	EpiXcan	0.998929	starnet_vaf	0.999981
3259	ENSG00000009830	POMT2	-0.589473	-0.117518	0.555544	0.0377425	0.0692981	2.19101e-09	1.08885e-08	28	57	31	B1	Adipose. visceral (STARNET)	EpiXcan	0.998929	starnet_vaf	0.999981
3260	ENSG00000168297	PXK	0.588178	0.105991	0.556413	0.0241661	0.0669348	3.66888e-09	1.79262e-08	12	24	17	B1	Adipose. visceral (STARNET)	EpiXcan	0.998929	starnet_vaf	0.999981
3261	ENSG00000128989	ARPP19	-0.588014	-0.0799257	0.556523	0.0348966	0.0573067	6.67771e-08	2.92083e-07	14	19	16	B1	Adipose. visceral (STARNET)	EpiXcan	0.998929	starnet_vaf	0.999981
3262	ENSG00000158161	EYA3	-0.587924	-0.129463	0.556583	0.0187886	0.0506779	3.44209e-07	1.40296e-06	12	13	12	B1	Adipose. visceral (STARNET)	EpiXcan	0.998929	starnet_vaf	0.999981
3263	ENSG00000091592	NLRP1	-0.587903	-0.0580114	0.556597	0.0861115	0.291193	4.30838e-41	1.02373e-39	34	49	38	B1	Adipose. visceral (STARNET)	EpiXcan	0.998929	starnet_vaf	0.999981
3264	ENSG00000247796	AC008966.1	0.587834	0.0343985	0.556644	0.256594	0.365896	4.5181e-55	1.63629e-53	17	25	19	B1	Adipose. visceral (STARNET)	EpiXcan	0.998929	starnet_vaf	0.999981
3265	ENSG00000173214	MFSD4B	0.587472	0.0638455	0.556887	0.0926836	0.154742	2.93262e-20	2.9666e-19	25	42	31	B1	Adipose. visceral (STARNET)	EpiXcan	0.998929	starnet_vaf	0.999981
3266	ENSG00000156381	ANKRD9	-0.587163	-0.270833	0.557094	0.00432491	0.0459441	1.12192e-06	4.35434e-06	14	16	16	B1	Adipose. visceral (STARNET)	EpiXcan	0.998929	starnet_vaf	0.999981
3267	ENSG00000163162	RNF149	-0.587103	-0.0965516	0.557135	0.0226286	0.0361564	2.05336e-05	6.92876e-05	16	25	23	B1	Adipose. visceral (STARNET)	EpiXcan	0.998929	starnet_vaf	0.999981
3268	ENSG00000131203	IDO1	0.586857	0.316877	0.5573	0.00274082	0.0114418	0.0171468	0.0405467	1	2	1	B1	Adipose. visceral (STARNET)	EpiXcan	0.998929	starnet_vaf	0.999981
3269	ENSG00000125648	SLC25A23	0.586239	0.0823625	0.557715	0.0324508	0.0613627	1.99648e-08	9.13106e-08	16	19	18	B1	Adipose. visceral (STARNET)	EpiXcan	0.998929	starnet_vaf	0.999981
3270	ENSG00000103671	TRIP4	0.586029	0.0337181	0.557856	0.142234	0.182081	4.81295e-24	6.03548e-23	27	41	34	B1	Adipose. visceral (STARNET)	EpiXcan	0.998929	starnet_vaf	0.999981
3271	ENSG00000144677	CTDSPL	0.58599	0.0475277	0.557882	0.123246	0.169481	3.67253e-22	4.12558e-21	13	53	14	B1	Adipose. visceral (STARNET)	EpiXcan	0.998929	starnet_vaf	0.999981
3272	ENSG00000171798	KNDC1	-0.585839	-0.264143	0.557983	0.00402691	0.0318731	5.45752e-05	0.000175224	3	17	3	B1	Adipose. visceral (STARNET)	EpiXcan	0.998929	starnet_vaf	0.999981
3273	ENSG00000182118	FAM89A	-0.58554	-0.0624883	0.558184	0.0733215	0.111299	1.29403e-14	9.44995e-14	16	20	17	B1	Adipose. visceral (STARNET)	EpiXcan	0.998929	starnet_vaf	0.999981
3274	ENSG00000101442	ACTR5	-0.585437	-0.155571	0.558254	0.0103877	0.0471516	9.13007e-07	3.57295e-06	9	19	12	B1	Adipose. visceral (STARNET)	EpiXcan	0.998929	starnet_vaf	0.999981
3275	ENSG00000249348	UGDH-AS1	-0.58531	-0.124729	0.558339	0.0218775	0.0260582	0.000318248	0.000933559	18	33	22	B1	Adipose. visceral (STARNET)	EpiXcan	0.998929	starnet_vaf	0.999981
3276	ENSG00000213213	CCDC183	0.584746	0.0469189	0.558718	0.0285148	0.0185177	0.00245854	0.0064909	27	58	39	B1	Adipose. visceral (STARNET)	EpiXcan	0.998929	starnet_vaf	0.999981
3277	ENSG00000198198	SZT2	-0.584384	-0.138053	0.558962	0.0255006	0.0115425	0.0162951	0.0386612	26	42	30	B1	Adipose. visceral (STARNET)	EpiXcan	0.998929	starnet_vaf	0.999981
3278	ENSG00000028116	VRK2	-0.58438	-1.29519	0.558964	0.000191829	0.0488207	4.33339e-07	1.74772e-06	3	7	5	B1	Adipose. visceral (STARNET)	EpiXcan	0.998929	starnet_vaf	0.999981
3279	ENSG00000108861	DUSP3	-0.584369	-0.105029	0.558972	0.0192014	0.0626008	1.28663e-08	5.98646e-08	12	22	14	B1	Adipose. visceral (STARNET)	EpiXcan	0.998929	starnet_vaf	0.999981
3280	ENSG00000112782	CLIC5	-0.584295	-0.111232	0.559022	0.0235783	0.0443884	2.18823e-06	8.20687e-06	6	16	6	B1	Adipose. visceral (STARNET)	EpiXcan	0.998929	starnet_vaf	0.999981
3281	ENSG00000035687	ADSS	0.583464	0.04876	0.559581	0.0711469	0.11581	3.10362e-15	2.35092e-14	63	88	75	B1	Adipose. visceral (STARNET)	EpiXcan	0.998929	starnet_vaf	0.999981
3282	ENSG00000145782	ATG12	-0.583307	-0.0811824	0.559687	0.031787	0.0745448	5.54859e-10	2.89809e-09	38	65	49	B1	Adipose. visceral (STARNET)	EpiXcan	0.998929	starnet_vaf	0.999981
3283	ENSG00000144668	ITGA9	-0.583188	-0.184286	0.559767	0.0208305	0.0260279	0.000318867	0.000935181	18	31	21	B1	Adipose. visceral (STARNET)	EpiXcan	0.998929	starnet_vaf	0.999981
3284	ENSG00000167747	C19orf48	-0.583116	-0.0617607	0.559815	0.0873652	0.18154	4.94723e-24	6.19296e-23	18	25	25	B1	Adipose. visceral (STARNET)	EpiXcan	0.998929	starnet_vaf	0.999981
3285	ENSG00000163110	PDLIM5	0.582718	0.15116	0.560083	0.0118088	0.0256557	0.000348819	0.00101862	7	21	8	B1	Adipose. visceral (STARNET)	EpiXcan	0.998929	starnet_vaf	0.999981
3286	ENSG00000174564	IL20RB	0.582597	0.0228926	0.560165	0.172624	0.271206	6.15289e-38	1.31099e-36	35	72	43	B1	Adipose. visceral (STARNET)	EpiXcan	0.998929	starnet_vaf	0.999981
3287	ENSG00000156232	WHAMM	0.58248	0.0356206	0.560243	0.275093	0.411701	2.97504e-64	1.36153e-62	25	35	29	B1	Adipose. visceral (STARNET)	EpiXcan	0.998929	starnet_vaf	0.999981
3288	ENSG00000153012	LGI2	-0.58246	-0.104238	0.560257	0.0221841	0.0253389	0.000375903	0.00109389	16	47	17	B1	Adipose. visceral (STARNET)	EpiXcan	0.998929	starnet_vaf	0.999981
3289	ENSG00000111445	RFC5	0.582404	0.154988	0.560294	0.00954775	0.0390496	9.10985e-06	3.2007e-05	16	23	18	B1	Adipose. visceral (STARNET)	EpiXcan	0.998929	starnet_vaf	0.999981
3290	ENSG00000203710	CR1	-0.581445	-0.0832635	0.560941	0.0374101	0.0544191	1.20498e-07	5.15648e-07	23	26	26	B1	Adipose. visceral (STARNET)	EpiXcan	0.998929	starnet_vaf	0.999981
3291	ENSG00000214022	REPIN1	-0.581398	-0.0626638	0.560972	0.0687859	0.161569	2.49543e-21	2.68868e-20	10	17	11	B1	Adipose. visceral (STARNET)	EpiXcan	0.998929	starnet_vaf	0.999981
3292	ENSG00000105254	TBCB	0.580383	0.0827606	0.561656	0.0378982	0.0823451	4.82099e-11	2.7414e-10	16	16	16	B1	Adipose. visceral (STARNET)	EpiXcan	0.998929	starnet_vaf	0.999981
3293	ENSG00000129467	ADCY4	-0.580307	-0.0803812	0.561708	0.0460361	0.123246	4.53841e-16	3.60062e-15	9	12	11	B1	Adipose. visceral (STARNET)	EpiXcan	0.998929	starnet_vaf	0.999981
3294	ENSG00000185803	SLC52A2	-0.579974	-0.0333756	0.561932	0.213935	0.26501	9.34832e-37	1.92275e-35	19	32	24	B1	Adipose. visceral (STARNET)	EpiXcan	0.998929	starnet_vaf	0.999981
3295	ENSG00000205464	ATP6AP1L	-0.579774	-0.028658	0.562067	0.295344	0.573959	3.96219e-108	5.22166e-106	11	17	15	B1	Adipose. visceral (STARNET)	EpiXcan	0.998929	starnet_vaf	0.999981
3296	ENSG00000026297	RNASET2	-0.579727	-0.111632	0.562099	0.0355866	0.0535599	1.37051e-07	5.84377e-07	24	33	27	B1	Adipose. visceral (STARNET)	EpiXcan	0.998929	starnet_vaf	0.999981
3297	ENSG00000137275	RIPK1	0.579527	0.458367	0.562234	0.00483532	0.0206638	0.00119482	0.003271	12	18	15	B1	Adipose. visceral (STARNET)	EpiXcan	0.998929	starnet_vaf	0.999981
3298	ENSG00000138131	LOXL4	-0.579415	-0.0238408	0.562309	0.0318862	0.0105833	0.0217461	0.0507087	33	67	37	B1	Adipose. visceral (STARNET)	EpiXcan	0.998929	starnet_vaf	0.999981
3299	ENSG00000115677	HDLBP	0.579369	0.054394	0.56234	0.102089	0.182757	4.46462e-24	5.60855e-23	13	33	16	B1	Adipose. visceral (STARNET)	EpiXcan	0.998929	starnet_vaf	0.999981
3300	ENSG00000173193	PARP14	0.579304	0.245086	0.562384	0.00578751	0.0230993	0.000665098	0.00187341	14	23	17	B1	Adipose. visceral (STARNET)	EpiXcan	0.998929	starnet_vaf	0.999981
3301	ENSG00000152154	TMEM178A	-0.579277	-0.100319	0.562402	0.0350063	0.0349429	2.8345e-05	9.39092e-05	24	35	30	B1	Adipose. visceral (STARNET)	EpiXcan	0.998929	starnet_vaf	0.999981
3302	ENSG00000206560	ANKRD28	0.579239	0.115884	0.562428	0.0246203	0.0380148	1.20902e-05	4.19299e-05	22	32	25	B1	Adipose. visceral (STARNET)	EpiXcan	0.998929	starnet_vaf	0.999981
3303	ENSG00000006607	FARP2	-0.578878	-0.0724282	0.562671	0.0503254	0.128487	5.28711e-17	4.45011e-16	31	77	40	B1	Adipose. visceral (STARNET)	EpiXcan	0.998929	starnet_vaf	0.999981
3304	ENSG00000115977	AAK1	0.578218	0.136404	0.563117	0.0134434	0.0147378	0.00670589	0.0166862	16	34	21	B1	Adipose. visceral (STARNET)	EpiXcan	0.998929	starnet_vaf	0.999981
3305	ENSG00000048140	TSPAN17	-0.578202	-0.0626643	0.563128	0.0755559	0.081471	6.81914e-11	3.84079e-10	34	40	39	B1	Adipose. visceral (STARNET)	EpiXcan	0.998929	starnet_vaf	0.999981
3306	ENSG00000167895	TMC8	-0.577623	-0.465699	0.563519	0.000551804	0.0373609	1.12358e-05	3.91002e-05	3	7	6	B1	Adipose. visceral (STARNET)	EpiXcan	0.998929	starnet_vaf	0.999981
3307	ENSG00000166135	HIF1AN	0.57726	0.108117	0.563764	0.0166194	0.0469219	1.00169e-06	3.90925e-06	32	40	37	B1	Adipose. visceral (STARNET)	EpiXcan	0.998929	starnet_vaf	0.999981
3308	ENSG00000127957	PMS2P3	-0.577239	-0.213361	0.563778	0.00788327	0.0280995	0.000167427	0.000509511	5	26	5	B1	Adipose. visceral (STARNET)	EpiXcan	0.998929	starnet_vaf	0.999981
3309	ENSG00000131148	EMC8	0.576504	0.242977	0.564275	0.00418926	0.0110686	0.0189636	0.0446088	5	8	5	B1	Adipose. visceral (STARNET)	EpiXcan	0.998929	starnet_vaf	0.999981
3310	ENSG00000256028	AC026362.1	0.575838	0.268541	0.564724	0.00688238	0.0183677	0.00250863	0.00661211	11	26	12	B1	Adipose. visceral (STARNET)	EpiXcan	0.998929	starnet_vaf	0.999981
3311	ENSG00000160791	CCR5	-0.575483	-0.165255	0.564965	0.0109483	0.0105045	0.0227716	0.0528897	19	54	21	B1	Adipose. visceral (STARNET)	EpiXcan	0.998929	starnet_vaf	0.999981
3312	ENSG00000162882	HAAO	0.575154	0.0992015	0.565187	0.0277464	0.0427593	3.35544e-06	1.23342e-05	32	128	40	B1	Adipose. visceral (STARNET)	EpiXcan	0.998929	starnet_vaf	0.999981
3313	ENSG00000169750	RAC3	0.574971	0.59636	0.565311	0.00116627	0.0588765	1.98941e-08	9.10457e-08	3	20	6	B1	Adipose. visceral (STARNET)	EpiXcan	0.998929	starnet_vaf	0.999981
3314	ENSG00000272221	AL645933.2	-0.574923	-0.0242297	0.565343	0.551559	0.668939	9.69241e-144	2.60287e-141	62	110	71	B1	Adipose. visceral (STARNET)	EpiXcan	0.998929	starnet_vaf	0.999981
3315	ENSG00000203865	ATP1A1-AS1	0.574884	0.047329	0.56537	0.178044	0.263632	2.47968e-36	5.00614e-35	13	18	14	B1	Adipose. visceral (STARNET)	EpiXcan	0.998929	starnet_vaf	0.999981
3316	ENSG00000078053	AMPH	0.574551	0.0336133	0.565595	0.349072	0.482831	1.69533e-81	1.26998e-79	36	42	36	B1	Adipose. visceral (STARNET)	EpiXcan	0.998929	starnet_vaf	0.999981
3317	ENSG00000135686	KLHL36	0.574408	0.372894	0.565692	0.00195278	0.0402775	6.07322e-06	2.17186e-05	3	6	5	B1	Adipose. visceral (STARNET)	EpiXcan	0.998929	starnet_vaf	0.999981
3318	ENSG00000188707	ZBED6CL	0.574345	0.0271149	0.565734	0.366063	0.524432	2.83155e-91	2.66897e-89	45	71	53	B1	Adipose. visceral (STARNET)	EpiXcan	0.998929	starnet_vaf	0.999981
3319	ENSG00000189223	PAX8-AS1	-0.57434	-0.0287118	0.565738	0.313199	0.625369	2.29899e-126	4.30547e-124	39	64	48	B1	Adipose. visceral (STARNET)	EpiXcan	0.998929	starnet_vaf	0.999981
3320	ENSG00000196139	AKR1C3	0.573492	0.072202	0.566311	0.0535889	0.157804	9.94386e-21	1.03383e-19	11	27	14	B1	Adipose. visceral (STARNET)	EpiXcan	0.998929	starnet_vaf	0.999981
3321	ENSG00000145416	MARCH1	-0.573355	-0.249035	0.566405	0.00483987	0.019228	0.00189956	0.00509354	11	16	12	B1	Adipose. visceral (STARNET)	EpiXcan	0.998929	starnet_vaf	0.999981
3322	ENSG00000263327	TAPT1-AS1	0.572697	0.0894034	0.56685	0.0357818	0.0842256	2.89502e-11	1.67092e-10	21	39	24	B1	Adipose. visceral (STARNET)	EpiXcan	0.998929	starnet_vaf	0.999981
3323	ENSG00000117586	TNFSF4	-0.572509	-0.102912	0.566977	0.00968488	0.0138116	0.0089033	0.0218748	14	48	15	B1	Adipose. visceral (STARNET)	EpiXcan	0.998929	starnet_vaf	0.999981
3324	ENSG00000172159	FRMD3	0.572026	0.224788	0.567304	0.00500325	0.0185077	0.00207077	0.00551727	6	6	6	B1	Adipose. visceral (STARNET)	EpiXcan	0.998929	starnet_vaf	0.999981
3325	ENSG00000204084	INPP5B	0.571991	0.0645023	0.567328	0.075902	0.140321	1.84893e-18	1.72224e-17	20	23	20	B1	Adipose. visceral (STARNET)	EpiXcan	0.998929	starnet_vaf	0.999981
3326	ENSG00000095261	PSMD5	-0.571987	-0.0297079	0.567331	0.275879	0.36249	3.84759e-54	1.35217e-52	25	34	30	B1	Adipose. visceral (STARNET)	EpiXcan	0.998929	starnet_vaf	0.999981
3327	ENSG00000142599	RERE	0.571903	0.108241	0.567388	0.023024	0.0767163	2.11925e-10	1.1482e-09	8	14	9	B1	Adipose. visceral (STARNET)	EpiXcan	0.998929	starnet_vaf	0.999981
3328	ENSG00000142655	PEX14	0.571847	0.0722673	0.567426	0.0646652	0.261513	2.30606e-36	4.66888e-35	16	34	24	B1	Adipose. visceral (STARNET)	EpiXcan	0.998929	starnet_vaf	0.999981
3329	ENSG00000160588	MPZL3	-0.571518	-0.0834441	0.567649	0.0310669	0.0466363	7.67348e-07	3.02791e-06	25	26	26	B1	Adipose. visceral (STARNET)	EpiXcan	0.998929	starnet_vaf	0.999981
3330	ENSG00000164932	CTHRC1	-0.571337	-0.15623	0.567771	0.010635	0.0109664	0.0199492	0.0467386	14	21	15	B1	Adipose. visceral (STARNET)	EpiXcan	0.998929	starnet_vaf	0.999981
3331	ENSG00000072958	AP1M1	-0.571158	-0.110916	0.567892	0.0180691	0.0452285	1.7603e-06	6.67937e-06	17	25	20	B1	Adipose. visceral (STARNET)	EpiXcan	0.998929	starnet_vaf	0.999981
3332	ENSG00000136279	DBNL	0.570891	0.0454927	0.568073	0.0562549	0.105836	4.09867e-14	2.88794e-13	23	38	26	B1	Adipose. visceral (STARNET)	EpiXcan	0.998929	starnet_vaf	0.999981
3333	ENSG00000163811	WDR43	0.569988	0.146501	0.568686	0.0175193	0.0367661	1.56998e-05	5.36893e-05	17	27	27	B1	Adipose. visceral (STARNET)	EpiXcan	0.998929	starnet_vaf	0.999981
3334	ENSG00000132357	CARD6	-0.569865	-0.116835	0.56877	0.0219399	0.118171	2.33143e-15	1.77356e-14	11	24	16	B1	Adipose. visceral (STARNET)	EpiXcan	0.998929	starnet_vaf	0.999981
3335	ENSG00000256813	AP000777.3	0.569587	2.15617	0.568958	5.70306e-05	0.0332299	3.89647e-05	0.000126973	2	13	3	B1	Adipose. visceral (STARNET)	EpiXcan	0.998929	starnet_vaf	0.999981
3336	ENSG00000246082	NUDT16P1	0.569341	0.0872247	0.569125	0.00740794	0.0166328	0.00382478	0.00982106	12	33	13	B1	Adipose. visceral (STARNET)	EpiXcan	0.998929	starnet_vaf	0.999981
3337	ENSG00000170509	HSD17B13	-0.5688	-0.0347217	0.569492	0.201664	0.367001	1.10026e-54	3.93467e-53	28	85	35	B1	Adipose. visceral (STARNET)	EpiXcan	0.998929	starnet_vaf	0.999981
3338	ENSG00000177156	TALDO1	-0.568619	-0.122432	0.569615	0.0213295	0.0860054	1.6019e-11	9.43312e-11	25	47	35	B1	Adipose. visceral (STARNET)	EpiXcan	0.998929	starnet_vaf	0.999981
3339	ENSG00000141540	TTYH2	-0.568464	-0.193618	0.56972	0.012896	0.0407206	5.71249e-06	2.04852e-05	7	18	10	B1	Adipose. visceral (STARNET)	EpiXcan	0.998929	starnet_vaf	0.999981
3340	ENSG00000107164	FUBP3	-0.568	-0.254449	0.570035	0.00359448	0.0271603	0.000222072	0.000665981	2	2	2	B1	Adipose. visceral (STARNET)	EpiXcan	0.998929	starnet_vaf	0.999981
3341	ENSG00000132122	SPATA6	-0.567475	-0.118217	0.570391	0.0182591	0.0681175	2.8885e-09	1.42404e-08	4	11	4	B1	Adipose. visceral (STARNET)	EpiXcan	0.998929	starnet_vaf	0.999981
3342	ENSG00000138071	ACTR2	0.567299	0.0575879	0.570511	0.0153165	0.0177576	0.00290995	0.0075943	21	38	27	B1	Adipose. visceral (STARNET)	EpiXcan	0.998929	starnet_vaf	0.999981
3343	ENSG00000115902	SLC1A4	0.567	0.213183	0.570714	0.0154707	0.0354072	2.34593e-05	7.85812e-05	14	22	19	B1	Adipose. visceral (STARNET)	EpiXcan	0.998929	starnet_vaf	0.999981
3344	ENSG00000145604	SKP2	-0.566943	-0.169261	0.570753	0.00615615	0.0190401	0.00196665	0.00525954	7	13	10	B1	Adipose. visceral (STARNET)	EpiXcan	0.998929	starnet_vaf	0.999981
3345	ENSG00000161958	FGF11	-0.566637	-0.0946202	0.570961	0.0500325	0.102961	1.20869e-13	8.24308e-13	24	35	27	B1	Adipose. visceral (STARNET)	EpiXcan	0.998929	starnet_vaf	0.999981
3346	ENSG00000178209	PLEC	-0.566631	-0.411499	0.570965	0.00154219	0.0225281	0.000802037	0.00223393	7	15	9	B1	Adipose. visceral (STARNET)	EpiXcan	0.998929	starnet_vaf	0.999981
3347	ENSG00000261312	AC002550.1	0.56651	0.0329962	0.571047	0.179414	0.319321	1.52061e-45	4.25205e-44	12	15	15	B1	Adipose. visceral (STARNET)	EpiXcan	0.998929	starnet_vaf	0.999981
3348	ENSG00000112877	CEP72	0.566444	0.0914481	0.571092	0.0333709	0.0358377	1.94415e-05	6.58207e-05	19	34	23	B1	Adipose. visceral (STARNET)	EpiXcan	0.998929	starnet_vaf	0.999981
3349	ENSG00000110880	CORO1C	0.566332	0.0500105	0.571168	0.120801	0.136375	6.99922e-18	6.29311e-17	49	69	58	B1	Adipose. visceral (STARNET)	EpiXcan	0.998929	starnet_vaf	0.999981
3350	ENSG00000147592	LACTB2	0.566269	0.10554	0.571211	0.0119145	0.0243906	0.000371642	0.00108193	13	24	16	B1	Adipose. visceral (STARNET)	EpiXcan	0.998929	starnet_vaf	0.999981
3351	ENSG00000183762	KREMEN1	0.566231	0.0353891	0.571237	0.203613	0.303238	4.05029e-43	1.03311e-41	18	19	19	B1	Adipose. visceral (STARNET)	EpiXcan	0.998929	starnet_vaf	0.999981
3352	ENSG00000101361	NOP56	-0.565844	-0.169246	0.5715	0.0158002	0.0286025	0.000156063	0.00047656	20	35	27	B1	Adipose. visceral (STARNET)	EpiXcan	0.998929	starnet_vaf	0.999981
3353	ENSG00000156466	GDF6	-0.565774	-0.231091	0.571548	0.0114117	0.0134495	0.00969773	0.0237293	13	16	15	B1	Adipose. visceral (STARNET)	EpiXcan	0.998929	starnet_vaf	0.999981
3354	ENSG00000182150	ERCC6L2	-0.565643	-0.142467	0.571637	0.0131287	0.0426404	2.53583e-06	9.45818e-06	16	21	19	B1	Adipose. visceral (STARNET)	EpiXcan	0.998929	starnet_vaf	0.999981
3355	ENSG00000156261	CCT8	0.565626	0.0270607	0.571648	0.305138	0.357029	6.295e-53	2.13326e-51	25	52	27	B1	Adipose. visceral (STARNET)	EpiXcan	0.998929	starnet_vaf	0.999981
3356	ENSG00000182923	CEP63	0.564834	0.0678307	0.572186	0.0866343	0.13149	2.02396e-17	1.76195e-16	20	33	26	B1	Adipose. visceral (STARNET)	EpiXcan	0.998929	starnet_vaf	0.999981
3357	ENSG00000165637	VDAC2	0.564805	0.125384	0.572206	0.0175947	0.0514075	3.2734e-07	1.33688e-06	3	22	5	B1	Adipose. visceral (STARNET)	EpiXcan	0.998929	starnet_vaf	0.999981
3358	ENSG00000141560	FN3KRP	-0.56469	-0.0361152	0.572285	0.254171	0.717163	3.01982e-168	1.43271e-165	18	24	24	B1	Adipose. visceral (STARNET)	EpiXcan	0.998929	starnet_vaf	0.999981
3359	ENSG00000118507	AKAP7	-0.564584	-0.148607	0.572357	0.00656358	0.0223741	0.00082572	0.0022963	3	4	4	B1	Adipose. visceral (STARNET)	EpiXcan	0.998929	starnet_vaf	0.999981
3360	ENSG00000083290	ULK2	0.563958	0.144861	0.572783	0.0118423	0.0121599	0.013065	0.0314591	6	8	8	B1	Adipose. visceral (STARNET)	EpiXcan	0.998929	starnet_vaf	0.999981
3361	ENSG00000163507	KIAA1524	0.563872	0.246295	0.572841	0.00455311	0.0122123	0.0134333	0.0322912	2	2	2	B1	Adipose. visceral (STARNET)	EpiXcan	0.998929	starnet_vaf	0.999981
3362	ENSG00000011485	PPP5C	-0.563657	-0.086592	0.572987	0.0397696	0.112157	1.31125e-14	9.56096e-14	7	14	10	B1	Adipose. visceral (STARNET)	EpiXcan	0.998929	starnet_vaf	0.999981
3363	ENSG00000166140	ZFYVE19	0.563376	0.0540245	0.573179	0.0888392	0.205156	8.70374e-28	1.27975e-26	12	57	13	B1	Adipose. visceral (STARNET)	EpiXcan	0.998929	starnet_vaf	0.999981
3364	ENSG00000063854	HAGH	0.563346	0.064557	0.573199	0.0649904	0.259811	1.15193e-35	2.27715e-34	9	21	14	B1	Adipose. visceral (STARNET)	EpiXcan	0.998929	starnet_vaf	0.999981
3365	ENSG00000123416	TUBA1B	-0.563333	-0.114817	0.573208	0.021014	0.0501562	3.88724e-07	1.57537e-06	7	11	9	B1	Adipose. visceral (STARNET)	EpiXcan	0.998929	starnet_vaf	0.999981
3366	ENSG00000163297	ANTXR2	-0.563161	-0.125115	0.573325	0.0204378	0.0276739	0.000179351	0.000544286	28	39	35	B1	Adipose. visceral (STARNET)	EpiXcan	0.998929	starnet_vaf	0.999981
3367	ENSG00000122035	RASL11A	0.562712	0.17177	0.573631	0.0145378	0.0362569	1.90954e-05	6.47568e-05	6	11	7	B1	Adipose. visceral (STARNET)	EpiXcan	0.998929	starnet_vaf	0.999981
3368	ENSG00000080293	SCTR	-0.562336	-0.288982	0.573887	0.00335684	0.361623	1.07873e-53	3.75391e-52	5	16	13	B1	Adipose. visceral (STARNET)	EpiXcan	0.998929	starnet_vaf	0.999981
3369	ENSG00000052850	ALX4	0.562119	0.152475	0.574035	0.0174017	0.0618019	1.53409e-08	7.0869e-08	10	28	14	B1	Adipose. visceral (STARNET)	EpiXcan	0.998929	starnet_vaf	0.999981
3370	ENSG00000129925	TMEM8A	-0.561715	-0.0450167	0.57431	0.136796	0.302904	6.72071e-43	1.7051e-41	32	46	39	B1	Adipose. visceral (STARNET)	EpiXcan	0.998929	starnet_vaf	0.999981
3371	ENSG00000173209	AHSA2	0.56163	0.091726	0.574368	0.0360472	0.291085	9.46801e-41	2.21642e-39	24	41	31	B1	Adipose. visceral (STARNET)	EpiXcan	0.998929	starnet_vaf	0.999981
3372	ENSG00000150625	GPM6A	-0.561551	-0.206773	0.574422	0.0129131	0.0105147	0.0223942	0.0520642	21	24	24	B1	Adipose. visceral (STARNET)	EpiXcan	0.998929	starnet_vaf	0.999981
3373	ENSG00000139428	MMAB	0.561445	0.125085	0.574494	0.0143438	0.0517679	2.91956e-07	1.19891e-06	9	16	10	B1	Adipose. visceral (STARNET)	EpiXcan	0.998929	starnet_vaf	0.999981
3374	ENSG00000138439	FAM117B	0.56143	0.0583622	0.574505	0.1148	0.155136	3.3659e-20	3.39524e-19	42	55	50	B1	Adipose. visceral (STARNET)	EpiXcan	0.998929	starnet_vaf	0.999981
3375	ENSG00000165714	BORCS5	-0.560995	-0.123483	0.574801	0.0199739	0.0532138	1.65775e-07	6.99933e-07	21	57	27	B1	Adipose. visceral (STARNET)	EpiXcan	0.998929	starnet_vaf	0.999981
3376	ENSG00000143198	MGST3	0.560874	0.387398	0.574883	0.00123309	0.0459556	1.22102e-06	4.71225e-06	5	6	6	B1	Adipose. visceral (STARNET)	EpiXcan	0.998929	starnet_vaf	0.999981
3377	ENSG00000137103	TMEM8B	-0.560848	-0.0607037	0.574901	0.0908627	0.120845	6.41574e-16	5.05062e-15	25	44	28	B1	Adipose. visceral (STARNET)	EpiXcan	0.998929	starnet_vaf	0.999981
3378	ENSG00000131100	ATP6V1E1	-0.560312	-0.105103	0.575266	0.0133577	0.0312007	6.7273e-05	0.000213823	16	23	17	B1	Adipose. visceral (STARNET)	EpiXcan	0.998929	starnet_vaf	0.999981
3379	ENSG00000241288	AC092902.2	-0.560199	-0.135227	0.575344	0.0167071	0.0804565	7.66161e-11	4.2966e-10	8	37	11	B1	Adipose. visceral (STARNET)	EpiXcan	0.998929	starnet_vaf	0.999981
3380	ENSG00000140511	HAPLN3	-0.559575	-0.692421	0.575769	0.000299483	0.0202434	0.00127506	0.00348328	3	23	4	B1	Adipose. visceral (STARNET)	EpiXcan	0.998929	starnet_vaf	0.999981
3381	ENSG00000215440	NPEPL1	0.559558	0.06223	0.575781	0.054823	0.131218	4.46411e-17	3.79329e-16	9	21	10	B1	Adipose. visceral (STARNET)	EpiXcan	0.998929	starnet_vaf	0.999981
3382	ENSG00000175449	RFESD	0.55906	0.14931	0.576121	0.0245381	0.0149225	0.00656552	0.0163655	28	33	31	B1	Adipose. visceral (STARNET)	EpiXcan	0.998929	starnet_vaf	0.999981
3383	ENSG00000058673	ZC3H11A	0.558973	0.107575	0.57618	0.0252092	0.014069	0.00843795	0.0207889	29	41	36	B1	Adipose. visceral (STARNET)	EpiXcan	0.998929	starnet_vaf	0.999981
3384	ENSG00000171791	BCL2	0.558056	0.244474	0.576806	0.0082381	0.0236283	0.000610262	0.00172853	20	22	22	B1	Adipose. visceral (STARNET)	EpiXcan	0.998929	starnet_vaf	0.999981
3385	ENSG00000163106	HPGDS	0.556993	0.593821	0.577532	0.000997781	0.0542404	1.15733e-07	4.95853e-07	9	35	11	B1	Adipose. visceral (STARNET)	EpiXcan	0.998929	starnet_vaf	0.999981
3386	ENSG00000149231	CCDC82	-0.556881	-0.0373044	0.577609	0.187844	0.220264	1.33032e-29	2.1227e-28	30	40	32	B1	Adipose. visceral (STARNET)	EpiXcan	0.998929	starnet_vaf	0.999981
3387	ENSG00000117505	DR1	0.556851	0.0710986	0.577629	0.0595504	0.151338	3.02143e-20	3.05426e-19	12	20	16	B1	Adipose. visceral (STARNET)	EpiXcan	0.998929	starnet_vaf	0.999981
3388	ENSG00000138495	COX17	0.556757	0.127692	0.577694	0.0329704	0.0336579	3.75575e-05	0.000122689	26	56	34	B1	Adipose. visceral (STARNET)	EpiXcan	0.998929	starnet_vaf	0.999981
3389	ENSG00000126214	KLC1	0.556747	0.453245	0.5777	0.0020653	0.0172973	0.00323049	0.00838278	1	9	1	B1	Adipose. visceral (STARNET)	EpiXcan	0.998929	starnet_vaf	0.999981
3390	ENSG00000269001	AC092070.2	0.556681	0.121387	0.577745	0.03064	0.0954015	1.13563e-12	7.24817e-12	54	98	76	B1	Adipose. visceral (STARNET)	EpiXcan	0.998929	starnet_vaf	0.999981
3391	ENSG00000272087	AC080013.4	0.55649	0.047959	0.577876	0.14428	0.256192	1.4251e-35	2.80935e-34	20	32	25	B1	Adipose. visceral (STARNET)	EpiXcan	0.998929	starnet_vaf	0.999981
3392	ENSG00000070087	PFN2	-0.556308	-0.967718	0.578	0.00037024	0.045983	1.19326e-06	4.61514e-06	1	22	2	B1	Adipose. visceral (STARNET)	EpiXcan	0.998929	starnet_vaf	0.999981
3393	ENSG00000124562	SNRPC	-0.556284	-0.182848	0.578016	0.0103455	0.047122	8.87967e-07	3.48262e-06	7	12	9	B1	Adipose. visceral (STARNET)	EpiXcan	0.998929	starnet_vaf	0.999981
3394	ENSG00000038002	AGA	0.555826	0.0557095	0.57833	0.0799419	0.485347	1.99597e-81	1.47962e-79	16	20	19	B1	Adipose. visceral (STARNET)	EpiXcan	0.998929	starnet_vaf	0.999981
3395	ENSG00000180190	TDRP	0.555486	0.195137	0.578562	0.00577353	0.0139855	0.00788223	0.0194872	20	42	30	B1	Adipose. visceral (STARNET)	EpiXcan	0.998929	starnet_vaf	0.999981
3396	ENSG00000203797	DDO	0.555426	0.0603764	0.578603	0.0882919	0.16146	3.73273e-21	3.97962e-20	6	10	7	B1	Adipose. visceral (STARNET)	EpiXcan	0.998929	starnet_vaf	0.999981
3397	ENSG00000264364	DYNLL2	-0.555385	-0.270589	0.578631	0.00389671	0.0368877	1.34121e-05	4.6246e-05	2	5	4	B1	Adipose. visceral (STARNET)	EpiXcan	0.998929	starnet_vaf	0.999981
3398	ENSG00000140988	RPS2	0.555184	0.104549	0.578769	0.020773	0.075536	2.73399e-10	1.46399e-09	11	26	15	B1	Adipose. visceral (STARNET)	EpiXcan	0.998929	starnet_vaf	0.999981
3399	ENSG00000206149	HERC2P9	-0.55513	-0.0380279	0.578806	0.0759688	0.174337	4.24902e-23	5.03969e-22	64	106	77	B1	Adipose. visceral (STARNET)	EpiXcan	0.998929	starnet_vaf	0.999981
3400	ENSG00000239467	AC007405.3	-0.555119	-0.0749346	0.578813	0.0681934	0.0956977	1.0111e-12	6.47366e-12	42	67	51	B1	Adipose. visceral (STARNET)	EpiXcan	0.998929	starnet_vaf	0.999981
3401	ENSG00000136002	ARHGEF4	-0.555075	-0.073487	0.578843	0.0670721	0.0799921	1.24656e-10	6.84764e-10	13	18	18	B1	Adipose. visceral (STARNET)	EpiXcan	0.998929	starnet_vaf	0.999981
3402	ENSG00000169174	PCSK9	0.555067	0.0193476	0.578849	0.49241	0.585086	1.71762e-110	2.39675e-108	61	106	73	B1	Adipose. visceral (STARNET)	EpiXcan	0.998929	starnet_vaf	0.999981
3403	ENSG00000054148	PHPT1	-0.554982	-0.328311	0.578907	0.00203578	0.0520955	2.4783e-07	1.02546e-06	2	6	5	B1	Adipose. visceral (STARNET)	EpiXcan	0.998929	starnet_vaf	0.999981
3404	ENSG00000137513	NARS2	0.554381	0.0896693	0.579318	0.0426639	0.162957	4.27328e-22	4.77781e-21	23	39	28	B1	Adipose. visceral (STARNET)	EpiXcan	0.998929	starnet_vaf	0.999981
3405	ENSG00000161395	PGAP3	0.554354	0.0550284	0.579337	0.0852913	0.20716	1.35063e-27	1.9676e-26	9	16	10	B1	Adipose. visceral (STARNET)	EpiXcan	0.998929	starnet_vaf	0.999981
3406	ENSG00000170464	DNAJC18	-0.554267	-0.0510049	0.579396	0.157029	0.238708	1.41969e-32	2.51012e-31	35	43	39	B1	Adipose. visceral (STARNET)	EpiXcan	0.998929	starnet_vaf	0.999981
3407	ENSG00000133805	AMPD3	0.554213	0.109423	0.579433	0.0209131	0.0110345	0.019339	0.0454287	22	42	27	B1	Adipose. visceral (STARNET)	EpiXcan	0.998929	starnet_vaf	0.999981
3408	ENSG00000136240	KDELR2	-0.553426	-0.0938233	0.579972	0.0729248	0.0805558	8.10257e-11	4.52783e-10	41	66	56	B1	Adipose. visceral (STARNET)	EpiXcan	0.998929	starnet_vaf	0.999981
3409	ENSG00000255717	SNHG1	-0.553403	-0.0916262	0.579988	0.0326218	0.0728879	9.10221e-10	4.68203e-09	14	26	19	B1	Adipose. visceral (STARNET)	EpiXcan	0.998929	starnet_vaf	0.999981
3410	ENSG00000227082	AC244021.1	-0.553384	-0.247799	0.58	0.00369981	0.0119212	0.0145712	0.0347849	2	4	2	B1	Adipose. visceral (STARNET)	EpiXcan	0.998929	starnet_vaf	0.999981
3411	ENSG00000104497	SNX16	0.552674	0.0602428	0.580487	0.114812	0.504209	2.84533e-87	2.43962e-85	24	39	31	B1	Adipose. visceral (STARNET)	EpiXcan	0.998929	starnet_vaf	0.999981
3412	ENSG00000108528	SLC25A11	-0.552437	-0.0862028	0.580649	0.0348982	0.0554747	1.03799e-07	4.46472e-07	20	31	25	B1	Adipose. visceral (STARNET)	EpiXcan	0.998929	starnet_vaf	0.999981
3413	ENSG00000112874	NUDT12	-0.552396	-0.0799149	0.580677	0.0553785	0.105643	6.17416e-14	4.29716e-13	28	46	30	B1	Adipose. visceral (STARNET)	EpiXcan	0.998929	starnet_vaf	0.999981
3414	ENSG00000043514	TRIT1	-0.552157	-0.025724	0.580841	0.157625	0.274542	2.5895e-38	5.5843e-37	29	46	33	B1	Adipose. visceral (STARNET)	EpiXcan	0.998929	starnet_vaf	0.999981
3415	ENSG00000197146	AL133458.1	-0.552109	-0.12035	0.580874	0.0298971	0.173628	4.22391e-23	5.01827e-22	11	31	14	B1	Adipose. visceral (STARNET)	EpiXcan	0.998929	starnet_vaf	0.999981
3416	ENSG00000116157	GPX7	0.552012	0.0445339	0.58094	0.122308	0.50426	8.90722e-86	7.32812e-84	10	16	12	B1	Adipose. visceral (STARNET)	EpiXcan	0.998929	starnet_vaf	0.999981
3417	ENSG00000158869	FCER1G	-0.551304	-0.0558207	0.581425	0.0318505	0.0343452	3.13635e-05	0.000103356	26	37	30	B1	Adipose. visceral (STARNET)	EpiXcan	0.998929	starnet_vaf	0.999981
3418	ENSG00000176485	PLA2G16	0.55123	0.062555	0.581476	0.06198	0.11137	3.7647e-15	2.83959e-14	9	17	11	B1	Adipose. visceral (STARNET)	EpiXcan	0.998929	starnet_vaf	0.999981
3419	ENSG00000175221	MED16	0.550899	0.142092	0.581703	0.0139148	0.0588928	3.39277e-08	1.52045e-07	3	64	4	B1	Adipose. visceral (STARNET)	EpiXcan	0.998929	starnet_vaf	0.999981
3420	ENSG00000139278	GLIPR1	-0.550613	-0.164519	0.581899	0.0125781	0.0202522	0.00148616	0.00403136	7	8	7	B1	Adipose. visceral (STARNET)	EpiXcan	0.998929	starnet_vaf	0.999981
3421	ENSG00000163527	STT3B	0.550575	0.0823378	0.581925	0.0309707	0.0602212	2.15738e-08	9.84165e-08	26	46	31	B1	Adipose. visceral (STARNET)	EpiXcan	0.998929	starnet_vaf	0.999981
3422	ENSG00000151233	GXYLT1	-0.550498	-0.0680016	0.581978	0.0537	0.0858865	1.89221e-11	1.10922e-10	30	63	34	B1	Adipose. visceral (STARNET)	EpiXcan	0.998929	starnet_vaf	0.999981
3423	ENSG00000101367	MAPRE1	0.550271	0.328297	0.582133	0.0023535	0.0126482	0.0120377	0.0291086	13	31	14	B1	Adipose. visceral (STARNET)	EpiXcan	0.998929	starnet_vaf	0.999981
3424	ENSG00000167767	KRT80	-0.550128	-0.0929433	0.582232	0.0329871	0.0369905	1.64918e-05	5.62358e-05	32	57	44	B1	Adipose. visceral (STARNET)	EpiXcan	0.998929	starnet_vaf	0.999981
3425	ENSG00000007255	TRAPPC6A	-0.549901	-0.169275	0.582387	0.0168783	0.025028	0.000395709	0.00114865	23	50	24	B1	Adipose. visceral (STARNET)	EpiXcan	0.998929	starnet_vaf	0.999981
3426	ENSG00000197977	ELOVL2	0.549558	0.155184	0.582622	0.00888097	0.0115142	0.0140771	0.0336965	15	16	16	B1	Adipose. visceral (STARNET)	EpiXcan	0.998929	starnet_vaf	0.999981
3427	ENSG00000203326	ZNF525	0.549375	0.0974803	0.582748	0.0357058	0.0838482	3.76155e-11	2.15706e-10	13	33	16	B1	Adipose. visceral (STARNET)	EpiXcan	0.998929	starnet_vaf	0.999981
3428	ENSG00000271721	RP11-337C18.9	0.549322	0.60332	0.582785	0.000769377	0.017169	0.00333173	0.00862818	7	13	10	B1	Adipose. visceral (STARNET)	EpiXcan	0.998929	starnet_vaf	0.999981
3429	ENSG00000140374	ETFA	0.549298	0.17249	0.582801	0.0083596	0.0124398	0.0129751	0.0312477	6	6	6	B1	Adipose. visceral (STARNET)	EpiXcan	0.998929	starnet_vaf	0.999981
3430	ENSG00000185475	TMEM179B	0.549114	0.208034	0.582927	0.00524411	0.0164171	0.00426753	0.0109068	8	26	10	B1	Adipose. visceral (STARNET)	EpiXcan	0.998929	starnet_vaf	0.999981
3431	ENSG00000068097	HEATR6	-0.548568	-0.0433081	0.583302	0.0702572	0.0633775	6.58829e-09	3.14247e-08	32	52	39	B1	Adipose. visceral (STARNET)	EpiXcan	0.998929	starnet_vaf	0.999981
3432	ENSG00000065328	MCM10	0.54829	0.0768689	0.583493	0.0366341	0.304073	6.60426e-43	1.67854e-41	30	35	34	B1	Adipose. visceral (STARNET)	EpiXcan	0.998929	starnet_vaf	0.999981
3433	ENSG00000271361	AL133351.4	0.548042	0.0382419	0.583663	0.118915	0.513135	1.03312e-88	9.48669e-87	45	77	50	B1	Adipose. visceral (STARNET)	EpiXcan	0.998929	starnet_vaf	0.999981
3434	ENSG00000169359	SLC33A1	0.547228	0.0406025	0.584222	0.190449	0.264417	2.69516e-36	5.42577e-35	43	53	50	B1	Adipose. visceral (STARNET)	EpiXcan	0.998929	starnet_vaf	0.999981
3435	ENSG00000123892	RAB38	-0.546967	-0.0321554	0.584401	0.217936	0.360343	4.22359e-53	1.44159e-51	42	98	48	B1	Adipose. visceral (STARNET)	EpiXcan	0.998929	starnet_vaf	0.999981
3436	ENSG00000111052	LIN7A	-0.546515	-0.0510178	0.584712	0.116778	0.172485	1.03949e-22	1.20677e-21	34	56	39	B1	Adipose. visceral (STARNET)	EpiXcan	0.998929	starnet_vaf	0.999981
3437	ENSG00000131941	RHPN2	-0.546268	-0.112479	0.584882	0.0212739	0.0513056	2.8291e-07	1.16377e-06	20	33	26	B1	Adipose. visceral (STARNET)	EpiXcan	0.998929	starnet_vaf	0.999981
3438	ENSG00000072864	NDE1	0.546216	0.17479	0.584918	0.0270093	0.0715024	9.40462e-10	4.82712e-09	19	27	25	B1	Adipose. visceral (STARNET)	EpiXcan	0.998929	starnet_vaf	0.999981
3439	ENSG00000160957	RECQL4	-0.546169	-0.140852	0.58495	0.0105183	0.0353735	2.55519e-05	8.5171e-05	8	25	9	B1	Adipose. visceral (STARNET)	EpiXcan	0.998929	starnet_vaf	0.999981
3440	ENSG00000140575	IQGAP1	0.545666	0.0565174	0.585296	0.0983655	0.175598	4.19582e-23	4.98906e-22	16	33	23	B1	Adipose. visceral (STARNET)	EpiXcan	0.998929	starnet_vaf	0.999981
3441	ENSG00000104964	AES	-0.54541	-0.115698	0.585471	0.0234833	0.0681168	3.39012e-09	1.6627e-08	9	14	10	B1	Adipose. visceral (STARNET)	EpiXcan	0.998929	starnet_vaf	0.999981
3442	ENSG00000104679	R3HCC1	-0.545099	-0.239502	0.585685	0.00471314	0.0628571	7.28575e-09	3.46585e-08	9	23	17	B1	Adipose. visceral (STARNET)	EpiXcan	0.998929	starnet_vaf	0.999981
3443	ENSG00000182173	TSEN54	0.545093	0.140436	0.585689	0.0139447	0.0297612	0.000115854	0.000358781	8	18	10	B1	Adipose. visceral (STARNET)	EpiXcan	0.998929	starnet_vaf	0.999981
3444	ENSG00000054277	OPN3	-0.545069	-0.0796376	0.585706	0.0474177	0.175548	3.36073e-23	4.03316e-22	9	18	12	B1	Adipose. visceral (STARNET)	EpiXcan	0.998929	starnet_vaf	0.999981
3445	ENSG00000146909	NOM1	0.544428	0.317437	0.586147	0.0051495	0.0116636	0.0163746	0.0388367	9	10	10	B1	Adipose. visceral (STARNET)	EpiXcan	0.998929	starnet_vaf	0.999981
3446	ENSG00000169139	UBE2V2	0.544326	0.273522	0.586217	0.00796934	0.0287767	0.000149884	0.000458184	7	8	8	B1	Adipose. visceral (STARNET)	EpiXcan	0.998929	starnet_vaf	0.999981
3447	ENSG00000185561	TLCD2	-0.544239	-0.139843	0.586277	0.00933159	0.0523397	2.12237e-07	8.84819e-07	23	50	31	B1	Adipose. visceral (STARNET)	EpiXcan	0.998929	starnet_vaf	0.999981
3448	ENSG00000085721	RRN3	-0.543757	-0.0597156	0.586609	0.0869752	0.166962	7.23716e-22	7.99119e-21	19	41	23	B1	Adipose. visceral (STARNET)	EpiXcan	0.998929	starnet_vaf	0.999981
3449	ENSG00000072163	LIMS2	0.543492	0.128627	0.586791	0.0169437	0.0951226	1.5057e-12	9.48678e-12	15	21	18	B1	Adipose. visceral (STARNET)	EpiXcan	0.998929	starnet_vaf	0.999981
3450	ENSG00000108523	RNF167	-0.543421	-0.093076	0.58684	0.0335041	0.070534	8.77992e-10	4.52442e-09	22	48	31	B1	Adipose. visceral (STARNET)	EpiXcan	0.998929	starnet_vaf	0.999981
3451	ENSG00000106077	ABHD11	0.543384	0.122058	0.586866	0.0345773	0.0357073	2.34904e-05	7.8631e-05	26	39	32	B1	Adipose. visceral (STARNET)	EpiXcan	0.998929	starnet_vaf	0.999981
3452	ENSG00000064225	ST3GAL6	0.542902	0.089128	0.587197	0.0299535	0.0801756	9.81557e-11	5.44023e-10	18	29	23	B1	Adipose. visceral (STARNET)	EpiXcan	0.998929	starnet_vaf	0.999981
3453	ENSG00000144331	ZNF385B	0.54267	0.0673156	0.587357	0.0354301	0.0248937	0.000414763	0.00120084	49	56	53	B1	Adipose. visceral (STARNET)	EpiXcan	0.998929	starnet_vaf	0.999981
3454	ENSG00000184271	POU6F1	-0.542502	-0.0897615	0.587473	0.0165381	0.0136058	0.00960967	0.023521	17	31	17	B1	Adipose. visceral (STARNET)	EpiXcan	0.998929	starnet_vaf	0.999981
3455	ENSG00000164308	ERAP2	0.542103	0.0211139	0.587747	0.518834	0.819513	3.70274e-242	1.05402e-238	22	40	27	B1	Adipose. visceral (STARNET)	EpiXcan	0.998929	starnet_vaf	0.999981
3456	ENSG00000070081	NUCB2	-0.541777	-0.17329	0.587972	0.00946477	0.0133121	0.0102661	0.0250374	16	28	18	B1	Adipose. visceral (STARNET)	EpiXcan	0.998929	starnet_vaf	0.999981
3457	ENSG00000139304	PTPRQ	0.541772	0.113239	0.587976	0.0154171	0.0239375	0.000511516	0.00146487	10	18	12	B1	Adipose. visceral (STARNET)	EpiXcan	0.998929	starnet_vaf	0.999981
3458	ENSG00000116191	RALGPS2	-0.541559	-0.122676	0.588123	0.0144629	0.0352713	2.3844e-05	7.97582e-05	23	34	25	B1	Adipose. visceral (STARNET)	EpiXcan	0.998929	starnet_vaf	0.999981
3459	ENSG00000115827	DCAF17	0.541352	0.160589	0.588265	0.00843924	0.0152877	0.00573643	0.0144074	17	20	19	B1	Adipose. visceral (STARNET)	EpiXcan	0.998929	starnet_vaf	0.999981
3460	ENSG00000213983	AP1G2	-0.541324	-0.209387	0.588284	0.00509439	0.0309176	7.41118e-05	0.000234303	2	8	2	B1	Adipose. visceral (STARNET)	EpiXcan	0.998929	starnet_vaf	0.999981
3461	ENSG00000197020	ZNF100	0.541314	0.0316607	0.588291	0.343972	0.425366	2.68831e-67	1.36166e-65	10	21	10	B1	Adipose. visceral (STARNET)	EpiXcan	0.998929	starnet_vaf	0.999981
3462	ENSG00000249474	AC020651.1	0.541116	0.380512	0.588428	0.0021653	0.0141187	0.00786707	0.0194531	6	10	10	B1	Adipose. visceral (STARNET)	EpiXcan	0.998929	starnet_vaf	0.999981
3463	ENSG00000185201	IFITM2	0.54105	0.0798204	0.588473	0.031891	0.151097	2.31754e-20	2.35611e-19	8	23	12	B1	Adipose. visceral (STARNET)	EpiXcan	0.998929	starnet_vaf	0.999981
3464	ENSG00000134825	TMEM258	0.540937	0.154981	0.588551	0.0108351	0.0211945	0.00111632	0.00306375	5	8	5	B1	Adipose. visceral (STARNET)	EpiXcan	0.998929	starnet_vaf	0.999981
3465	ENSG00000130226	DPP6	-0.540841	-0.0948322	0.588617	0.0320899	0.0665664	3.40048e-09	1.66721e-08	45	79	55	B1	Adipose. visceral (STARNET)	EpiXcan	0.998929	starnet_vaf	0.999981
3466	ENSG00000170581	STAT2	-0.540749	-0.0186378	0.588681	0.0648577	0.130738	4.95214e-17	4.17311e-16	30	33	32	B1	Adipose. visceral (STARNET)	EpiXcan	0.998929	starnet_vaf	0.999981
3467	ENSG00000149591	TAGLN	-0.539833	-0.175754	0.589312	0.0113518	0.0398861	7.04919e-06	2.50702e-05	11	17	15	B1	Adipose. visceral (STARNET)	EpiXcan	0.998929	starnet_vaf	0.999981
3468	ENSG00000259134	LINC00924	-0.539274	-0.0692219	0.589698	0.0391002	0.115317	5.27227e-15	3.94326e-14	12	19	16	B1	Adipose. visceral (STARNET)	EpiXcan	0.998929	starnet_vaf	0.999981
3469	ENSG00000021762	OSBPL5	-0.539273	-0.294734	0.589699	0.00360849	0.0234057	0.000637831	0.00180124	19	39	25	B1	Adipose. visceral (STARNET)	EpiXcan	0.998929	starnet_vaf	0.999981
3470	ENSG00000213780	GTF2H4	-0.539256	-0.0867523	0.58971	0.0693876	0.148757	2.47693e-19	2.40478e-18	34	47	38	B1	Adipose. visceral (STARNET)	EpiXcan	0.998929	starnet_vaf	0.999981
3471	ENSG00000121864	ZNF639	0.539107	0.0560096	0.589813	0.0778028	0.0666569	4.47398e-09	2.17183e-08	39	53	50	B1	Adipose. visceral (STARNET)	EpiXcan	0.998929	starnet_vaf	0.999981
3472	ENSG00000204351	SKIV2L	0.539068	0.0402819	0.58984	0.106915	0.165241	7.83435e-22	8.6372e-21	36	73	45	B1	Adipose. visceral (STARNET)	EpiXcan	0.998929	starnet_vaf	0.999981
3473	ENSG00000128383	APOBEC3A	0.538903	0.0909436	0.589954	0.0615319	0.0759196	3.86285e-10	2.0431e-09	34	45	42	B1	Adipose. visceral (STARNET)	EpiXcan	0.998929	starnet_vaf	0.999981
3474	ENSG00000168275	COA6	-0.538217	-0.0382897	0.590428	0.174116	0.294839	5.22703e-42	1.2916e-40	9	21	11	B1	Adipose. visceral (STARNET)	EpiXcan	0.998929	starnet_vaf	0.999981
3475	ENSG00000156502	SUPV3L1	-0.538089	-0.125758	0.590515	0.0292783	0.0137673	0.00867734	0.0213528	29	51	35	B1	Adipose. visceral (STARNET)	EpiXcan	0.998929	starnet_vaf	0.999981
3476	ENSG00000163393	SLC22A15	-0.53731	-0.0658094	0.591053	0.0760339	0.103457	1.06648e-13	7.3153e-13	22	40	24	B1	Adipose. visceral (STARNET)	EpiXcan	0.998929	starnet_vaf	0.999981
3477	ENSG00000132906	CASP9	-0.537096	-0.102847	0.591201	0.0208926	0.0669866	3.85222e-09	1.87833e-08	8	18	9	B1	Adipose. visceral (STARNET)	EpiXcan	0.998929	starnet_vaf	0.999981
3478	ENSG00000172236	TPSAB1	0.536871	0.146512	0.591357	0.0277538	0.0255253	0.000349257	0.00101948	33	52	41	B1	Adipose. visceral (STARNET)	EpiXcan	0.998929	starnet_vaf	0.999981
3479	ENSG00000132275	RRP8	0.536628	0.0811185	0.591525	0.0496711	0.193571	1.07414e-25	1.43551e-24	6	14	10	B1	Adipose. visceral (STARNET)	EpiXcan	0.998929	starnet_vaf	0.999981
3480	ENSG00000064687	ABCA7	-0.53647	-0.0560184	0.591634	0.0708277	0.180318	5.46375e-24	6.82154e-23	19	42	25	B1	Adipose. visceral (STARNET)	EpiXcan	0.998929	starnet_vaf	0.999981
3481	ENSG00000138378	STAT4	-0.536147	-0.044387	0.591857	0.0571433	0.0910601	4.56076e-12	2.78837e-11	14	48	16	B1	Adipose. visceral (STARNET)	EpiXcan	0.998929	starnet_vaf	0.999981
3482	ENSG00000240065	PSMB9	0.536061	0.0616118	0.591917	0.0562927	0.167139	8.00868e-22	8.81574e-21	11	24	15	B1	Adipose. visceral (STARNET)	EpiXcan	0.998929	starnet_vaf	0.999981
3483	ENSG00000213214	ARHGEF35	-0.536042	-0.0251021	0.591929	0.342219	0.481052	3.06234e-80	2.20133e-78	152	267	200	B1	Adipose. visceral (STARNET)	EpiXcan	0.998929	starnet_vaf	0.999981
3484	ENSG00000172164	SNTB1	0.535952	0.0859613	0.591992	0.0118376	0.0361668	2.00824e-05	6.78292e-05	7	14	9	B1	Adipose. visceral (STARNET)	EpiXcan	0.998929	starnet_vaf	0.999981
3485	ENSG00000198917	SPOUT1	-0.535493	-0.151716	0.592309	0.00987783	0.0428252	2.86143e-06	1.05921e-05	9	13	12	B1	Adipose. visceral (STARNET)	EpiXcan	0.998929	starnet_vaf	0.999981
3486	ENSG00000138459	SLC35A5	-0.535301	-0.101639	0.592442	0.0139158	0.040587	5.61786e-06	2.01611e-05	7	13	7	B1	Adipose. visceral (STARNET)	EpiXcan	0.998929	starnet_vaf	0.999981
3487	ENSG00000117394	SLC2A1	-0.53484	-0.0691681	0.59276	0.0637608	0.0141543	0.00767536	0.0189956	55	126	65	B1	Adipose. visceral (STARNET)	EpiXcan	0.998929	starnet_vaf	0.999981
3488	ENSG00000196932	TMEM26	-0.534792	-0.0313671	0.592794	0.213424	0.302898	1.25905e-42	3.1661e-41	9	55	10	B1	Adipose. visceral (STARNET)	EpiXcan	0.998929	starnet_vaf	0.999981
3489	ENSG00000166428	PLD4	0.534567	0.218556	0.592949	0.00448028	0.0109514	0.0197408	0.0463191	3	3	3	B1	Adipose. visceral (STARNET)	EpiXcan	0.998929	starnet_vaf	0.999981
3490	ENSG00000187554	TLR5	-0.534404	-0.12753	0.593062	0.011241	0.0536562	1.41262e-07	6.01612e-07	7	12	10	B1	Adipose. visceral (STARNET)	EpiXcan	0.998929	starnet_vaf	0.999981
3491	ENSG00000162517	PEF1	-0.534373	-0.184245	0.593083	0.00840022	0.0853595	2.48618e-11	1.44314e-10	6	13	9	B1	Adipose. visceral (STARNET)	EpiXcan	0.998929	starnet_vaf	0.999981
3492	ENSG00000132199	ENOSF1	-0.534329	-0.0159124	0.593114	0.244209	0.277331	1.407e-39	3.17366e-38	37	55	43	B1	Adipose. visceral (STARNET)	EpiXcan	0.998929	starnet_vaf	0.999981
3493	ENSG00000156150	ALX3	0.534295	0.446226	0.593138	0.00133288	0.0105453	0.0218051	0.0508275	3	6	4	B1	Adipose. visceral (STARNET)	EpiXcan	0.998929	starnet_vaf	0.999981
3494	ENSG00000151348	EXT2	0.534259	0.186762	0.593162	0.0106779	0.158792	6.9992e-21	7.36287e-20	11	15	14	B1	Adipose. visceral (STARNET)	EpiXcan	0.998929	starnet_vaf	0.999981
3495	ENSG00000076650	GPATCH1	0.534049	0.0883359	0.593308	0.0298206	0.149972	1.28982e-19	1.26782e-18	9	19	12	B1	Adipose. visceral (STARNET)	EpiXcan	0.998929	starnet_vaf	0.999981
3496	ENSG00000064995	TAF11	-0.53395	-0.100247	0.593376	0.0108217	0.0152436	0.00588275	0.014754	7	7	7	B1	Adipose. visceral (STARNET)	EpiXcan	0.998929	starnet_vaf	0.999981
3497	ENSG00000138111	MFSD13A	-0.533938	-0.0495173	0.593384	0.0996716	0.11744	1.4383e-15	1.10835e-14	35	51	39	B1	Adipose. visceral (STARNET)	EpiXcan	0.998929	starnet_vaf	0.999981
3498	ENSG00000246067	RAB30-AS1	0.533876	0.0441625	0.593427	0.0765196	0.175532	4.92574e-23	5.81328e-22	9	26	11	B1	Adipose. visceral (STARNET)	EpiXcan	0.998929	starnet_vaf	0.999981
3499	ENSG00000150687	PRSS23	-0.53379	-0.0894134	0.593487	0.0319343	0.056102	7.32071e-08	3.18934e-07	24	29	28	B1	Adipose. visceral (STARNET)	EpiXcan	0.998929	starnet_vaf	0.999981
3500	ENSG00000129003	VPS13C	-0.533742	-0.138255	0.59352	0.0128124	0.0285463	0.00015905	0.000485264	8	16	13	B1	Adipose. visceral (STARNET)	EpiXcan	0.998929	starnet_vaf	0.999981
3501	ENSG00000227354	RBM26-AS1	-0.533719	-0.0291873	0.593536	0.420807	0.520672	1.94583e-91	1.85873e-89	27	36	33	B1	Adipose. visceral (STARNET)	EpiXcan	0.998929	starnet_vaf	0.999981
3502	ENSG00000248300	LINC02360	0.533694	0.0721703	0.593553	0.046446	0.0903183	5.61194e-12	3.4193e-11	11	13	11	B1	Adipose. visceral (STARNET)	EpiXcan	0.998929	starnet_vaf	0.999981
3503	ENSG00000187848	P2RX2	-0.533601	-0.0617878	0.593617	0.129598	0.201129	1.79463e-27	2.5932e-26	37	71	41	B1	Adipose. visceral (STARNET)	EpiXcan	0.998929	starnet_vaf	0.999981
3504	ENSG00000164022	AIMP1	0.533582	0.117261	0.593631	0.0221876	0.0166449	0.00408794	0.0104628	12	13	13	B1	Adipose. visceral (STARNET)	EpiXcan	0.998929	starnet_vaf	0.999981
3505	ENSG00000139910	NOVA1	0.533485	0.148546	0.593698	0.0135505	0.0156066	0.00538281	0.0135719	18	30	21	B1	Adipose. visceral (STARNET)	EpiXcan	0.998929	starnet_vaf	0.999981
3506	ENSG00000169515	CCDC8	0.532776	0.231606	0.594189	0.00322195	0.0163345	0.00418851	0.0107144	8	12	10	B1	Adipose. visceral (STARNET)	EpiXcan	0.998929	starnet_vaf	0.999981
3507	ENSG00000203499	IQANK1	-0.532593	-0.177846	0.594315	0.00710664	0.0343553	3.31885e-05	0.000108992	9	18	14	B1	Adipose. visceral (STARNET)	EpiXcan	0.998929	starnet_vaf	0.999981
3508	ENSG00000106484	MEST	0.532234	0.0439984	0.594564	0.123785	0.223223	6.13248e-30	9.90733e-29	22	43	27	B1	Adipose. visceral (STARNET)	EpiXcan	0.998929	starnet_vaf	0.999981
3509	ENSG00000182541	LIMK2	-0.532208	-0.146608	0.594582	0.00989259	0.0346437	2.66681e-05	8.86424e-05	6	10	7	B1	Adipose. visceral (STARNET)	EpiXcan	0.998929	starnet_vaf	0.999981
3510	ENSG00000158683	PKD1L1	-0.53191	-0.0419724	0.594788	0.0329665	0.0683954	2.94536e-09	1.45107e-08	41	79	49	B1	Adipose. visceral (STARNET)	EpiXcan	0.998929	starnet_vaf	0.999981
3511	ENSG00000100028	SNRPD3	-0.531778	-0.252718	0.59488	0.00323171	0.0320664	6.34839e-05	0.000202457	4	8	4	B1	Adipose. visceral (STARNET)	EpiXcan	0.998929	starnet_vaf	0.999981
3512	ENSG00000048052	HDAC9	-0.531748	-0.122638	0.5949	0.0191115	0.0220963	0.000902778	0.00250082	36	117	51	B1	Adipose. visceral (STARNET)	EpiXcan	0.998929	starnet_vaf	0.999981
3513	ENSG00000165716	FAM69B	0.531678	0.111877	0.594949	0.0333559	0.0335142	4.17694e-05	0.00013533	26	52	36	B1	Adipose. visceral (STARNET)	EpiXcan	0.998929	starnet_vaf	0.999981
3514	ENSG00000137573	SULF1	-0.531584	-0.0939618	0.595014	0.00780524	0.0371307	1.43877e-05	4.9452e-05	6	13	10	B1	Adipose. visceral (STARNET)	EpiXcan	0.998929	starnet_vaf	0.999981
3515	ENSG00000196151	WDSUB1	0.531033	0.0727031	0.595396	0.038174	0.357591	6.02027e-53	2.04503e-51	15	30	23	B1	Adipose. visceral (STARNET)	EpiXcan	0.998929	starnet_vaf	0.999981
3516	ENSG00000088836	SLC4A11	-0.530975	-0.0986933	0.595436	0.0236969	0.0344209	3.12531e-05	0.000103017	33	48	35	B1	Adipose. visceral (STARNET)	EpiXcan	0.998929	starnet_vaf	0.999981
3517	ENSG00000161328	LRRC56	0.530954	0.0376247	0.595451	0.107797	0.148744	1.73495e-19	1.69715e-18	33	46	41	B1	Adipose. visceral (STARNET)	EpiXcan	0.998929	starnet_vaf	0.999981
3518	ENSG00000166848	TERF2IP	0.530814	0.104994	0.595548	0.0242224	0.0192155	0.00194284	0.00520271	37	86	47	B1	Adipose. visceral (STARNET)	EpiXcan	0.998929	starnet_vaf	0.999981
3519	ENSG00000131370	SH3BP5	-0.530613	-0.0727803	0.595687	0.042968	0.102463	8.68648e-14	5.99296e-13	36	47	46	B1	Adipose. visceral (STARNET)	EpiXcan	0.998929	starnet_vaf	0.999981
3520	ENSG00000119899	SLC17A5	0.530553	0.0578797	0.595728	0.0514822	0.0246186	0.000423844	0.00122638	104	139	123	B1	Adipose. visceral (STARNET)	EpiXcan	0.998929	starnet_vaf	0.999981
3521	ENSG00000272341	AL137003.2	-0.530282	-0.0273492	0.595916	0.050344	0.092753	3.13146e-12	1.93447e-11	24	49	28	B1	Adipose. visceral (STARNET)	EpiXcan	0.998929	starnet_vaf	0.999981
3522	ENSG00000183569	SERHL2	-0.530229	-0.089128	0.595953	0.145237	0.258699	9.27269e-36	1.84327e-34	18	94	22	B1	Adipose. visceral (STARNET)	EpiXcan	0.998929	starnet_vaf	0.999981
3523	ENSG00000163866	SMIM12	-0.529459	-0.0488695	0.596487	0.11789	0.143975	1.02278e-18	9.71125e-18	51	76	58	B1	Adipose. visceral (STARNET)	EpiXcan	0.998929	starnet_vaf	0.999981
3524	ENSG00000136643	RPS6KC1	-0.529329	-0.263521	0.596577	0.00339314	0.02108	0.00106434	0.00292617	4	10	6	B1	Adipose. visceral (STARNET)	EpiXcan	0.998929	starnet_vaf	0.999981
3525	ENSG00000217128	FNIP1	0.528902	0.159971	0.596873	0.0264129	0.0540997	1.28043e-07	5.47113e-07	6	9	7	B1	Adipose. visceral (STARNET)	EpiXcan	0.998929	starnet_vaf	0.999981
3526	ENSG00000138030	KHK	-0.528725	-0.035604	0.596996	0.138977	0.389521	3.04401e-60	1.25946e-58	17	23	20	B1	Adipose. visceral (STARNET)	EpiXcan	0.998929	starnet_vaf	0.999981
3527	ENSG00000151353	TMEM18	-0.528472	-0.0420253	0.597172	0.108771	0.222929	5.68906e-30	9.21187e-29	15	31	19	B1	Adipose. visceral (STARNET)	EpiXcan	0.998929	starnet_vaf	0.999981
3528	ENSG00000197265	GTF2E2	-0.528011	-0.0839275	0.597492	0.0261287	0.033091	4.37052e-05	0.00014128	21	32	27	B1	Adipose. visceral (STARNET)	EpiXcan	0.998929	starnet_vaf	0.999981
3529	ENSG00000186431	FCAR	0.527644	0.0942007	0.597746	0.0400622	0.0261039	0.000270332	0.000800091	34	46	44	B1	Adipose. visceral (STARNET)	EpiXcan	0.998929	starnet_vaf	0.999981
3530	ENSG00000092096	SLC22A17	-0.52721	-0.0793255	0.598048	0.0236467	0.0361919	1.91409e-05	6.48957e-05	11	26	13	B1	Adipose. visceral (STARNET)	EpiXcan	0.998929	starnet_vaf	0.999981
3531	ENSG00000247400	DNAJC3-AS1	0.52702	0.0427513	0.598179	0.113892	0.0758816	3.13723e-10	1.67487e-09	73	110	94	B1	Adipose. visceral (STARNET)	EpiXcan	0.998929	starnet_vaf	0.999981
3532	ENSG00000257225	AC079601.1	-0.526249	-0.149215	0.598715	0.0121558	0.0267448	0.00022551	0.000675439	7	12	8	B1	Adipose. visceral (STARNET)	EpiXcan	0.998929	starnet_vaf	0.999981
3533	ENSG00000119707	RBM25	-0.526207	-0.139769	0.598744	0.00927776	0.015888	0.0047646	0.0121011	12	17	15	B1	Adipose. visceral (STARNET)	EpiXcan	0.998929	starnet_vaf	0.999981
3534	ENSG00000111328	CDK2AP1	0.526184	0.0662707	0.59876	0.0450318	0.110401	1.34694e-14	9.80616e-14	13	17	16	B1	Adipose. visceral (STARNET)	EpiXcan	0.998929	starnet_vaf	0.999981
3535	ENSG00000101363	MANBAL	-0.525936	-0.0510386	0.598933	0.0602674	0.0918242	2.97687e-12	1.84297e-11	16	16	16	B1	Adipose. visceral (STARNET)	EpiXcan	0.998929	starnet_vaf	0.999981
3536	ENSG00000160360	GPSM1	-0.524692	-0.147076	0.599797	0.0187249	0.0262174	0.000281227	0.000831275	19	50	25	B1	Adipose. visceral (STARNET)	EpiXcan	0.998929	starnet_vaf	0.999981
3537	ENSG00000187955	COL14A1	0.524257	0.192487	0.6001	0.0072349	0.0522764	2.37162e-07	9.83259e-07	1	4	2	B1	Adipose. visceral (STARNET)	EpiXcan	0.998929	starnet_vaf	0.999981
3538	ENSG00000224596	ZMIZ1-AS1	-0.524145	-0.0497596	0.600177	0.15681	0.251965	8.50043e-35	1.62398e-33	14	24	17	B1	Adipose. visceral (STARNET)	EpiXcan	0.998929	starnet_vaf	0.999981
3539	ENSG00000101639	CEP192	-0.524138	-0.0511114	0.600183	0.0942838	0.423383	1.18652e-66	5.84351e-65	9	43	16	B1	Adipose. visceral (STARNET)	EpiXcan	0.998929	starnet_vaf	0.999981
3540	ENSG00000128891	CCDC32	0.523875	0.0292075	0.600366	0.247528	0.423913	7.00217e-67	3.47254e-65	35	71	43	B1	Adipose. visceral (STARNET)	EpiXcan	0.998929	starnet_vaf	0.999981
3541	ENSG00000198715	GLMP	-0.523846	-0.0918773	0.600386	0.0350193	0.0703696	1.70091e-09	8.53031e-09	18	33	23	B1	Adipose. visceral (STARNET)	EpiXcan	0.998929	starnet_vaf	0.999981
3542	ENSG00000155542	SETD9	0.523367	0.0335957	0.600719	0.163658	0.38563	4.90238e-59	1.97665e-57	32	49	41	B1	Adipose. visceral (STARNET)	EpiXcan	0.998929	starnet_vaf	0.999981
3543	ENSG00000205863	C1QTNF9B	-0.523296	-0.028939	0.600768	0.232426	0.332452	2.37474e-48	7.14581e-47	24	42	26	B1	Adipose. visceral (STARNET)	EpiXcan	0.998929	starnet_vaf	0.999981
3544	ENSG00000182853	VMO1	-0.523042	-0.0390301	0.600945	0.124352	0.21711	2.08568e-29	3.29108e-28	11	15	11	B1	Adipose. visceral (STARNET)	EpiXcan	0.998929	starnet_vaf	0.999981
3545	ENSG00000182648	LINC01006	-0.522928	-0.0415548	0.601024	0.0775413	0.134955	1.43995e-17	1.26903e-16	15	37	17	B1	Adipose. visceral (STARNET)	EpiXcan	0.998929	starnet_vaf	0.999981
3546	ENSG00000145736	GTF2H2	0.522652	0.159923	0.601217	0.0478993	0.321863	2.29333e-46	6.58083e-45	23	71	30	B1	Adipose. visceral (STARNET)	EpiXcan	0.998929	starnet_vaf	0.999981
3547	ENSG00000149294	NCAM1	-0.522581	-0.137807	0.601266	0.0195652	0.0713409	1.23923e-09	6.28037e-09	2	33	4	B1	Adipose. visceral (STARNET)	EpiXcan	0.998929	starnet_vaf	0.999981
3548	ENSG00000151092	NGLY1	0.522468	0.13886	0.601345	0.030582	0.0279644	0.000176078	0.000534582	37	53	43	B1	Adipose. visceral (STARNET)	EpiXcan	0.998929	starnet_vaf	0.999981
3549	ENSG00000135437	RDH5	0.522216	0.0872831	0.60152	0.0253747	0.220796	1.02903e-29	1.64934e-28	6	25	8	B1	Adipose. visceral (STARNET)	EpiXcan	0.998929	starnet_vaf	0.999981
3550	ENSG00000130024	PHF10	0.522174	0.133118	0.601549	0.0126224	0.0352577	2.3248e-05	7.78928e-05	8	10	9	B1	Adipose. visceral (STARNET)	EpiXcan	0.998929	starnet_vaf	0.999981
3551	ENSG00000145740	SLC30A5	0.521846	0.28983	0.601778	0.00372368	0.0129492	0.0113068	0.0274578	10	11	11	B1	Adipose. visceral (STARNET)	EpiXcan	0.998929	starnet_vaf	0.999981
3552	ENSG00000133103	COG6	0.521809	0.119762	0.601803	0.0254619	0.220975	1.15716e-29	1.85054e-28	11	16	14	B1	Adipose. visceral (STARNET)	EpiXcan	0.998929	starnet_vaf	0.999981
3553	ENSG00000122223	CD244	-0.521414	-0.0544797	0.602079	0.0658367	0.167799	3.18151e-22	3.5967e-21	25	54	34	B1	Adipose. visceral (STARNET)	EpiXcan	0.998929	starnet_vaf	0.999981
3554	ENSG00000182512	GLRX5	0.521364	0.0428688	0.602113	0.111709	0.285277	8.14729e-40	1.8465e-38	36	62	45	B1	Adipose. visceral (STARNET)	EpiXcan	0.998929	starnet_vaf	0.999981
3555	ENSG00000146094	DOK3	-0.52131	-0.137362	0.602151	0.0145575	0.0648067	8.13072e-09	3.85363e-08	8	17	10	B1	Adipose. visceral (STARNET)	EpiXcan	0.998929	starnet_vaf	0.999981
3556	ENSG00000128699	ORMDL1	0.521308	0.0710375	0.602153	0.0626579	0.160241	3.82133e-21	4.06798e-20	13	36	16	B1	Adipose. visceral (STARNET)	EpiXcan	0.998929	starnet_vaf	0.999981
3557	ENSG00000246174	KCTD21-AS1	-0.520428	-0.0420697	0.602765	0.161361	0.398343	1.89524e-61	8.05221e-60	49	101	66	B1	Adipose. visceral (STARNET)	EpiXcan	0.998929	starnet_vaf	0.999981
3558	ENSG00000224389	C4B	0.52039	0.0851593	0.602792	0.0328703	0.0582519	3.9822e-08	1.77509e-07	26	110	33	B1	Adipose. visceral (STARNET)	EpiXcan	0.998929	starnet_vaf	0.999981
3559	ENSG00000157429	ZNF19	0.52023	0.113612	0.602904	0.031416	0.0385844	1.0186e-05	3.5612e-05	22	46	28	B1	Adipose. visceral (STARNET)	EpiXcan	0.998929	starnet_vaf	0.999981
3560	ENSG00000060971	ACAA1	-0.520007	-0.111937	0.603059	0.0485873	0.0969367	5.30143e-13	3.46761e-12	31	44	39	B1	Adipose. visceral (STARNET)	EpiXcan	0.998929	starnet_vaf	0.999981
3561	ENSG00000139531	SUOX	-0.519971	-0.116563	0.603084	0.0298027	0.0311969	7.8448e-05	0.000247463	20	36	22	B1	Adipose. visceral (STARNET)	EpiXcan	0.998929	starnet_vaf	0.999981
3562	ENSG00000119927	GPAM	-0.51969	-0.0645394	0.60328	0.0124897	0.0482204	7.01715e-07	2.77431e-06	14	16	16	B1	Adipose. visceral (STARNET)	EpiXcan	0.998929	starnet_vaf	0.999981
3563	ENSG00000141349	G6PC3	-0.519602	-0.212062	0.603341	0.00441659	0.0122087	0.0134747	0.0323798	8	11	11	B1	Adipose. visceral (STARNET)	EpiXcan	0.998929	starnet_vaf	0.999981
3564	ENSG00000115252	PDE1A	0.519467	0.20551	0.603435	0.00942933	0.0390363	8.58611e-06	3.02565e-05	3	4	4	B1	Adipose. visceral (STARNET)	EpiXcan	0.998929	starnet_vaf	0.999981
3565	ENSG00000114857	NKTR	-0.519352	-0.06028	0.603516	0.0638077	0.0887278	8.01103e-12	4.81711e-11	24	31	26	B1	Adipose. visceral (STARNET)	EpiXcan	0.998929	starnet_vaf	0.999981
3566	ENSG00000104728	ARHGEF10	-0.519007	-0.0659439	0.603756	0.047892	0.116137	3.58199e-15	2.70608e-14	23	115	31	B1	Adipose. visceral (STARNET)	EpiXcan	0.998929	starnet_vaf	0.999981
3567	ENSG00000051128	HOMER3	-0.518993	-0.196929	0.603765	0.00876177	0.0358766	1.96339e-05	6.64091e-05	5	10	6	B1	Adipose. visceral (STARNET)	EpiXcan	0.998929	starnet_vaf	0.999981
3568	ENSG00000140945	CDH13	0.518882	0.115963	0.603843	0.02452	0.0750767	3.91583e-10	2.06882e-09	58	142	86	B1	Adipose. visceral (STARNET)	EpiXcan	0.998929	starnet_vaf	0.999981
3569	ENSG00000164978	NUDT2	0.518833	0.0202883	0.603878	0.515965	0.795558	2.28765e-222	3.61779e-219	38	59	45	B1	Adipose. visceral (STARNET)	EpiXcan	0.998929	starnet_vaf	0.999981
3570	ENSG00000104611	SH2D4A	0.518825	0.0707361	0.603883	0.0581158	0.0330484	4.06576e-05	0.000132058	54	92	61	B1	Adipose. visceral (STARNET)	EpiXcan	0.998929	starnet_vaf	0.999981
3571	ENSG00000106153	CHCHD2	0.51879	0.0745218	0.603907	0.0348582	0.112821	9.13734e-15	6.74542e-14	16	30	19	B1	Adipose. visceral (STARNET)	EpiXcan	0.998929	starnet_vaf	0.999981
3572	ENSG00000270964	AC016355.1	-0.51867	-0.0884621	0.603991	0.0413173	0.0967936	9.96174e-13	6.38098e-12	9	23	10	B1	Adipose. visceral (STARNET)	EpiXcan	0.998929	starnet_vaf	0.999981
3573	ENSG00000149300	C11orf52	0.518634	0.0624029	0.604016	0.0128875	0.0329867	3.89672e-05	0.000126973	8	13	10	B1	Adipose. visceral (STARNET)	EpiXcan	0.998929	starnet_vaf	0.999981
3574	ENSG00000214046	SMIM7	-0.518451	-0.0652744	0.604143	0.0387854	0.0432266	3.13271e-06	1.15543e-05	36	60	46	B1	Adipose. visceral (STARNET)	EpiXcan	0.998929	starnet_vaf	0.999981
3575	ENSG00000143554	SLC27A3	-0.518219	-0.397326	0.604305	0.00526522	0.0132781	0.010147	0.0247594	2	2	2	B1	Adipose. visceral (STARNET)	EpiXcan	0.998929	starnet_vaf	0.999981
3576	ENSG00000273033	LINC02035	-0.518211	-0.198046	0.604311	0.0113785	0.0238289	0.000440671	0.001273	9	27	11	B1	Adipose. visceral (STARNET)	EpiXcan	0.998929	starnet_vaf	0.999981
3577	ENSG00000155229	MMS19	-0.518169	-0.292871	0.604341	0.00360737	0.0263777	0.000279242	0.000825947	10	23	14	B1	Adipose. visceral (STARNET)	EpiXcan	0.998929	starnet_vaf	0.999981
3578	ENSG00000064666	CNN2	0.517915	0.0696946	0.604517	0.073458	0.0882049	1.29157e-11	7.64999e-11	46	89	51	B1	Adipose. visceral (STARNET)	EpiXcan	0.998929	starnet_vaf	0.999981
3579	ENSG00000185630	PBX1	-0.517866	-0.0845757	0.604552	0.0348567	0.0664288	4.96346e-09	2.398e-08	30	45	35	B1	Adipose. visceral (STARNET)	EpiXcan	0.998929	starnet_vaf	0.999981
3580	ENSG00000174938	SEZ6L2	-0.517302	-0.801421	0.604945	0.000862391	0.0227518	0.000776714	0.00216807	3	6	4	B1	Adipose. visceral (STARNET)	EpiXcan	0.998929	starnet_vaf	0.999981
3581	ENSG00000197696	NMB	-0.516524	-0.0987788	0.605489	0.0240631	0.0668809	4.0284e-09	1.95954e-08	8	29	12	B1	Adipose. visceral (STARNET)	EpiXcan	0.998929	starnet_vaf	0.999981
3582	ENSG00000186479	RGS7BP	-0.516425	-0.0511877	0.605558	0.0698458	0.134005	1.55891e-17	1.36794e-16	9	12	11	B1	Adipose. visceral (STARNET)	EpiXcan	0.998929	starnet_vaf	0.999981
3583	ENSG00000135070	ISCA1	0.516309	0.128558	0.605639	0.0114395	0.0222764	0.000739499	0.00207191	6	8	7	B1	Adipose. visceral (STARNET)	EpiXcan	0.998929	starnet_vaf	0.999981
3584	ENSG00000162738	VANGL2	0.516277	0.0616742	0.605661	0.0934836	0.0445155	1.70513e-06	6.47866e-06	77	104	93	B1	Adipose. visceral (STARNET)	EpiXcan	0.998929	starnet_vaf	0.999981
3585	ENSG00000233913	RPL10P9	0.516062	0.106414	0.605811	0.0382412	0.0378279	1.23303e-05	4.2723e-05	32	40	35	B1	Adipose. visceral (STARNET)	EpiXcan	0.998929	starnet_vaf	0.999981
3586	ENSG00000175220	ARHGAP1	-0.515626	-0.0615639	0.606116	0.0568251	0.132442	2.85331e-17	2.4583e-16	9	24	11	B1	Adipose. visceral (STARNET)	EpiXcan	0.998929	starnet_vaf	0.999981
3587	ENSG00000138964	PARVG	0.515287	0.349748	0.606352	0.00136919	0.0257946	0.000340597	0.000995015	3	15	6	B1	Adipose. visceral (STARNET)	EpiXcan	0.998929	starnet_vaf	0.999981
3588	ENSG00000120586	MRC1	-0.51528	-0.0334439	0.606357	0.233353	0.384755	7.53273e-59	3.01161e-57	52	109	66	B1	Adipose. visceral (STARNET)	EpiXcan	0.998929	starnet_vaf	0.999981
3589	ENSG00000204301	NOTCH4	-0.515199	-0.0648191	0.606414	0.0421417	0.200385	1.58777e-26	2.21123e-25	44	93	51	B1	Adipose. visceral (STARNET)	EpiXcan	0.998929	starnet_vaf	0.999981
3590	ENSG00000125877	ITPA	-0.514824	-0.0351115	0.606676	0.144987	0.297942	3.80027e-42	9.40682e-41	7	11	8	B1	Adipose. visceral (STARNET)	EpiXcan	0.998929	starnet_vaf	0.999981
3591	ENSG00000161551	ZNF577	-0.51473	-0.029859	0.606742	0.217529	0.390049	3.44787e-59	1.39413e-57	35	43	42	B1	Adipose. visceral (STARNET)	EpiXcan	0.998929	starnet_vaf	0.999981
3592	ENSG00000106178	CCL24	0.514414	0.0325141	0.606962	0.159833	0.509848	1.21018e-87	1.06324e-85	37	88	48	B1	Adipose. visceral (STARNET)	EpiXcan	0.998929	starnet_vaf	0.999981
3593	ENSG00000163125	RPRD2	-0.514289	-0.100231	0.60705	0.023042	0.0437524	2.6639e-06	9.90992e-06	7	31	9	B1	Adipose. visceral (STARNET)	EpiXcan	0.998929	starnet_vaf	0.999981
3594	ENSG00000139180	NDUFA9	-0.514012	-0.130797	0.607243	0.0144688	0.022464	0.000823488	0.00229099	18	67	21	B1	Adipose. visceral (STARNET)	EpiXcan	0.998929	starnet_vaf	0.999981
3595	ENSG00000248275	TRIM52-AS1	-0.513561	-0.0287145	0.607559	0.322907	0.525358	1.92949e-92	1.8682e-90	8	45	12	B1	Adipose. visceral (STARNET)	EpiXcan	0.998929	starnet_vaf	0.999981
3596	ENSG00000168268	NT5DC2	0.513479	0.0440591	0.607616	0.102718	0.15122	7.33823e-20	7.27333e-19	16	21	17	B1	Adipose. visceral (STARNET)	EpiXcan	0.998929	starnet_vaf	0.999981
3597	ENSG00000179855	GIPC3	-0.513427	-0.0625915	0.607652	0.050187	0.155113	2.00917e-20	2.05287e-19	37	57	51	B1	Adipose. visceral (STARNET)	EpiXcan	0.998929	starnet_vaf	0.999981
3598	ENSG00000198168	SVIP	0.513124	0.0269895	0.607865	0.244609	0.258329	1.60124e-35	3.14785e-34	51	82	61	B1	Adipose. visceral (STARNET)	EpiXcan	0.998929	starnet_vaf	0.999981
3599	ENSG00000166912	MTMR10	0.512752	0.147807	0.608125	0.0200382	0.0245803	0.000395419	0.0011481	18	27	21	B1	Adipose. visceral (STARNET)	EpiXcan	0.998929	starnet_vaf	0.999981
3600	ENSG00000269834	ZNF528-AS1	0.51271	0.115126	0.608154	0.0472903	0.101514	1.86805e-13	1.25771e-12	32	50	35	B1	Adipose. visceral (STARNET)	EpiXcan	0.998929	starnet_vaf	0.999981
3601	ENSG00000100814	CCNB1IP1	0.512456	0.129772	0.608332	0.0189594	0.048474	6.33185e-07	2.51454e-06	14	32	20	B1	Adipose. visceral (STARNET)	EpiXcan	0.998929	starnet_vaf	0.999981
3602	ENSG00000170558	CDH2	0.512439	0.0833856	0.608344	0.0340084	0.0872396	1.41167e-11	8.34745e-11	15	29	15	B1	Adipose. visceral (STARNET)	EpiXcan	0.998929	starnet_vaf	0.999981
3603	ENSG00000124253	PCK1	0.5123	0.0597836	0.608441	0.0635314	0.129371	6.98267e-17	5.82558e-16	19	24	24	B1	Adipose. visceral (STARNET)	EpiXcan	0.998929	starnet_vaf	0.999981
3604	ENSG00000139174	PRICKLE1	-0.511929	-0.226019	0.608701	0.00467938	0.0113548	0.0174471	0.0412293	4	9	5	B1	Adipose. visceral (STARNET)	EpiXcan	0.998929	starnet_vaf	0.999981
3605	ENSG00000198734	F5	0.511503	0.14106	0.608999	0.0156239	0.0440086	2.11735e-06	7.9599e-06	19	32	21	B1	Adipose. visceral (STARNET)	EpiXcan	0.998929	starnet_vaf	0.999981
3606	ENSG00000134138	MEIS2	0.511271	0.116259	0.609161	0.0129511	0.0136384	0.00912874	0.0223939	12	13	13	B1	Adipose. visceral (STARNET)	EpiXcan	0.998929	starnet_vaf	0.999981
3607	ENSG00000165475	CRYL1	-0.51123	-0.106669	0.60919	0.0167123	0.0207446	0.00114447	0.00313797	6	14	7	B1	Adipose. visceral (STARNET)	EpiXcan	0.998929	starnet_vaf	0.999981
3608	ENSG00000165269	AQP7	-0.510785	-0.0952569	0.609502	0.0303118	0.0928807	3.03931e-12	1.87999e-11	46	54	54	B1	Adipose. visceral (STARNET)	EpiXcan	0.998929	starnet_vaf	0.999981
3609	ENSG00000079950	STX7	-0.510663	-0.0607235	0.609587	0.0608615	0.125512	1.03415e-16	8.54272e-16	22	44	26	B1	Adipose. visceral (STARNET)	EpiXcan	0.998929	starnet_vaf	0.999981
3610	ENSG00000088035	ALG6	-0.510641	-0.242671	0.609603	0.00633961	0.0231624	0.000656587	0.00185054	3	5	3	B1	Adipose. visceral (STARNET)	EpiXcan	0.998929	starnet_vaf	0.999981
3611	ENSG00000152926	ZNF117	-0.510619	-0.0534504	0.609618	0.0366995	0.0773125	1.68355e-10	9.18786e-10	11	38	11	B1	Adipose. visceral (STARNET)	EpiXcan	0.998929	starnet_vaf	0.999981
3612	ENSG00000101104	PABPC1L	-0.510219	-0.0733402	0.609898	0.0459655	0.0447555	1.77285e-06	6.72343e-06	36	60	45	B1	Adipose. visceral (STARNET)	EpiXcan	0.998929	starnet_vaf	0.999981
3613	ENSG00000161281	COX7A1	-0.510155	-0.0764336	0.609943	0.0363851	0.0943774	1.48305e-12	9.35233e-12	29	56	34	B1	Adipose. visceral (STARNET)	EpiXcan	0.998929	starnet_vaf	0.999981
3614	ENSG00000122507	BBS9	0.510004	0.0660459	0.610048	0.0406524	0.0946558	1.30634e-12	8.282e-12	30	44	37	B1	Adipose. visceral (STARNET)	EpiXcan	0.998929	starnet_vaf	0.999981
3615	ENSG00000171617	ENC1	0.509845	0.073206	0.61016	0.0262433	0.0183346	0.00250232	0.00659791	46	53	53	B1	Adipose. visceral (STARNET)	EpiXcan	0.998929	starnet_vaf	0.999981
3616	ENSG00000156171	DRAM2	0.509806	0.0287181	0.610187	0.322039	0.418046	6.73596e-68	3.57541e-66	18	35	20	B1	Adipose. visceral (STARNET)	EpiXcan	0.998929	starnet_vaf	0.999981
3617	ENSG00000124164	VAPB	-0.509801	-0.0350578	0.610191	0.239592	0.37714	6.62709e-57	2.54928e-55	25	32	29	B1	Adipose. visceral (STARNET)	EpiXcan	0.998929	starnet_vaf	0.999981
3618	ENSG00000267272	LINC01140	-0.509432	-0.0454901	0.61045	0.0381102	0.0812449	6.43522e-11	3.63606e-10	18	32	24	B1	Adipose. visceral (STARNET)	EpiXcan	0.998929	starnet_vaf	0.999981
3619	ENSG00000196843	ARID5A	-0.509386	-0.408622	0.610482	0.00475769	0.0149141	0.00629816	0.0157487	5	9	7	B1	Adipose. visceral (STARNET)	EpiXcan	0.998929	starnet_vaf	0.999981
3620	ENSG00000156113	KCNMA1	0.509331	0.0444095	0.61052	0.0984126	0.230398	3.53691e-31	5.95046e-30	16	40	19	B1	Adipose. visceral (STARNET)	EpiXcan	0.998929	starnet_vaf	0.999981
3621	ENSG00000148541	FAM13C	-0.509279	-0.0911215	0.610557	0.016765	0.0172941	0.00315041	0.00818096	15	31	18	B1	Adipose. visceral (STARNET)	EpiXcan	0.998929	starnet_vaf	0.999981
3622	ENSG00000110031	LPXN	-0.509068	-0.0610134	0.610705	0.128894	0.176977	7.99033e-24	9.92377e-23	44	94	49	B1	Adipose. visceral (STARNET)	EpiXcan	0.998929	starnet_vaf	0.999981
3623	ENSG00000173598	NUDT4	-0.509031	-0.0732406	0.61073	0.0619119	0.136632	8.43918e-18	7.54016e-17	36	51	43	B1	Adipose. visceral (STARNET)	EpiXcan	0.998929	starnet_vaf	0.999981
3624	ENSG00000158769	F11R	0.508485	0.141495	0.611113	0.0122746	0.0508739	3.09882e-07	1.2685e-06	6	7	7	B1	Adipose. visceral (STARNET)	EpiXcan	0.998929	starnet_vaf	0.999981
3625	ENSG00000063176	SPHK2	0.5084	0.166631	0.611173	0.00878975	0.0282202	0.000168581	0.000512805	5	48	6	B1	Adipose. visceral (STARNET)	EpiXcan	0.998929	starnet_vaf	0.999981
3626	ENSG00000112514	CUTA	-0.507732	-0.0882007	0.611641	0.030422	0.0361913	1.75058e-05	5.95791e-05	25	33	30	B1	Adipose. visceral (STARNET)	EpiXcan	0.998929	starnet_vaf	0.999981
3627	ENSG00000014641	MDH1	-0.507517	-0.0265841	0.611792	0.340951	0.586146	5.26628e-111	7.42129e-109	39	64	49	B1	Adipose. visceral (STARNET)	EpiXcan	0.998929	starnet_vaf	0.999981
3628	ENSG00000122257	RBBP6	0.507319	0.169722	0.611931	0.00814118	0.0273594	0.000203924	0.000614145	13	16	16	B1	Adipose. visceral (STARNET)	EpiXcan	0.998929	starnet_vaf	0.999981
3629	ENSG00000109794	FAM149A	-0.507083	-0.0489854	0.612096	0.0809824	0.295962	1.04068e-41	2.54501e-40	17	109	25	B1	Adipose. visceral (STARNET)	EpiXcan	0.998929	starnet_vaf	0.999981
3630	ENSG00000178202	KDELC2	-0.506561	-0.0552061	0.612463	0.108441	0.149111	2.09785e-19	2.04512e-18	20	28	23	B1	Adipose. visceral (STARNET)	EpiXcan	0.998929	starnet_vaf	0.999981
3631	ENSG00000258366	RTEL1	-0.506337	-0.0327037	0.61262	0.0478798	0.0665134	4.30317e-09	2.09105e-08	40	63	47	B1	Adipose. visceral (STARNET)	EpiXcan	0.998929	starnet_vaf	0.999981
3632	ENSG00000173376	NDNF	-0.506324	-0.0307619	0.612629	0.169858	0.440685	3.07586e-70	1.69685e-68	18	34	20	B1	Adipose. visceral (STARNET)	EpiXcan	0.998929	starnet_vaf	0.999981
3633	ENSG00000064763	FAR2	-0.506093	-0.0742758	0.612792	0.0368539	0.0476913	8.54712e-07	3.35497e-06	25	28	26	B1	Adipose. visceral (STARNET)	EpiXcan	0.998929	starnet_vaf	0.999981
3634	ENSG00000123975	CKS2	-0.505983	-0.147855	0.612869	0.0145243	0.0302275	9.85689e-05	0.000307256	35	61	44	B1	Adipose. visceral (STARNET)	EpiXcan	0.998929	starnet_vaf	0.999981
3635	ENSG00000271605	MILR1	0.505964	0.0464983	0.612882	0.110561	0.138306	5.366e-18	4.84916e-17	66	95	82	B1	Adipose. visceral (STARNET)	EpiXcan	0.998929	starnet_vaf	0.999981
3636	ENSG00000128000	ZNF780B	0.505892	0.110074	0.612933	0.0139846	0.0346194	2.43466e-05	8.13821e-05	19	28	27	B1	Adipose. visceral (STARNET)	EpiXcan	0.998929	starnet_vaf	0.999981
3637	ENSG00000221890	NPTXR	-0.505729	-0.283932	0.613047	0.00483236	0.0244667	0.000479269	0.0013789	14	39	18	B1	Adipose. visceral (STARNET)	EpiXcan	0.998929	starnet_vaf	0.999981
3638	ENSG00000157510	AFAP1L1	-0.505454	-0.0846289	0.61324	0.0395274	0.0919514	3.89405e-12	2.39e-11	19	40	24	B1	Adipose. visceral (STARNET)	EpiXcan	0.998929	starnet_vaf	0.999981
3639	ENSG00000130255	RPL36	0.505354	0.273764	0.61331	0.0083298	0.0143502	0.0066544	0.0165667	10	29	11	B1	Adipose. visceral (STARNET)	EpiXcan	0.998929	starnet_vaf	0.999981
3640	ENSG00000259863	SH3RF3-AS1	0.505194	0.219871	0.613423	0.00402066	0.0130617	0.0107833	0.0262402	2	10	4	B1	Adipose. visceral (STARNET)	EpiXcan	0.998929	starnet_vaf	0.999981
3641	ENSG00000139921	TMX1	0.505069	0.0250115	0.61351	0.045542	0.0820295	7.03064e-11	3.9521e-10	15	20	15	B1	Adipose. visceral (STARNET)	EpiXcan	0.998929	starnet_vaf	0.999981
3642	ENSG00000131323	TRAF3	-0.505035	-0.135945	0.613534	0.0114519	0.038349	1.03788e-05	3.62596e-05	2	4	2	B1	Adipose. visceral (STARNET)	EpiXcan	0.998929	starnet_vaf	0.999981
3643	ENSG00000197953	AADACL2	0.50501	0.114001	0.613552	0.0156228	0.0251391	0.000386916	0.00112433	18	34	21	B1	Adipose. visceral (STARNET)	EpiXcan	0.998929	starnet_vaf	0.999981
3644	ENSG00000136122	BORA	0.504997	0.187715	0.613561	0.00669732	0.0303681	9.52409e-05	0.00029773	15	20	19	B1	Adipose. visceral (STARNET)	EpiXcan	0.998929	starnet_vaf	0.999981
3645	ENSG00000166471	TMEM41B	-0.504822	-0.0886571	0.613684	0.0268843	0.038091	7.54242e-06	2.66929e-05	13	23	18	B1	Adipose. visceral (STARNET)	EpiXcan	0.998929	starnet_vaf	0.999981
3646	ENSG00000115380	EFEMP1	0.50439	0.0702443	0.613988	0.0389926	0.0719117	1.0196e-09	5.21452e-09	13	34	18	B1	Adipose. visceral (STARNET)	EpiXcan	0.998929	starnet_vaf	0.999981
3647	ENSG00000151690	MFSD6	-0.504308	-0.074824	0.614045	0.0249374	0.0657665	2.17365e-09	1.0806e-08	6	18	7	B1	Adipose. visceral (STARNET)	EpiXcan	0.998929	starnet_vaf	0.999981
3648	ENSG00000235859	AC006978.1	-0.503901	-0.0928511	0.614331	0.0324854	0.0509528	3.42317e-07	1.39564e-06	22	48	26	B1	Adipose. visceral (STARNET)	EpiXcan	0.998929	starnet_vaf	0.999981
3649	ENSG00000173821	RNF213	0.503898	0.100221	0.614333	0.033446	0.0352553	2.28253e-05	7.66389e-05	32	40	40	B1	Adipose. visceral (STARNET)	EpiXcan	0.998929	starnet_vaf	0.999981
3650	ENSG00000164111	ANXA5	0.503661	0.0598912	0.614499	0.0509859	0.169873	1.68831e-22	1.93476e-21	30	113	37	B1	Adipose. visceral (STARNET)	EpiXcan	0.998929	starnet_vaf	0.999981
3651	ENSG00000181264	TMEM136	-0.503642	-0.0497933	0.614513	0.124483	0.179016	9.87081e-24	1.21743e-22	9	21	11	B1	Adipose. visceral (STARNET)	EpiXcan	0.998929	starnet_vaf	0.999981
3652	ENSG00000140382	HMG20A	0.503017	-0.190323	0.614952	0.0060979	0.0531404	1.7301e-07	7.28105e-07	11	32	14	B1	Adipose. visceral (STARNET)	EpiXcan	0.998929	starnet_vaf	0.999981
3653	ENSG00000115825	PRKD3	-0.502719	-0.119807	0.615162	0.0137326	0.01422	0.00796576	0.01968	11	20	11	B1	Adipose. visceral (STARNET)	EpiXcan	0.998929	starnet_vaf	0.999981
3654	ENSG00000095321	CRAT	0.502669	0.114725	0.615197	0.0137605	0.079738	1.04494e-10	5.77354e-10	11	18	15	B1	Adipose. visceral (STARNET)	EpiXcan	0.998929	starnet_vaf	0.999981
3655	ENSG00000139899	CBLN3	0.502644	0.0300318	0.615214	0.228439	0.699088	5.57912e-160	2.14615e-157	18	23	23	B1	Adipose. visceral (STARNET)	EpiXcan	0.998929	starnet_vaf	0.999981
3656	ENSG00000144026	ZNF514	-0.502453	-0.042618	0.615349	0.273796	0.330702	7.56677e-49	2.31608e-47	48	88	57	B1	Adipose. visceral (STARNET)	EpiXcan	0.998929	starnet_vaf	0.999981
3657	ENSG00000150471	ADGRL3	0.502391	0.0749688	0.615393	0.0381459	0.080691	9.46505e-11	5.25824e-10	33	61	46	B1	Adipose. visceral (STARNET)	EpiXcan	0.998929	starnet_vaf	0.999981
3658	ENSG00000158292	GPR153	0.502257	0.0664472	0.615486	0.0300793	0.034247	3.30253e-05	0.000108481	48	63	57	B1	Adipose. visceral (STARNET)	EpiXcan	0.998929	starnet_vaf	0.999981
3659	ENSG00000087253	LPCAT2	0.501897	0.169105	0.61574	0.00940276	0.0135645	0.00836261	0.0206104	13	19	15	B1	Adipose. visceral (STARNET)	EpiXcan	0.998929	starnet_vaf	0.999981
3660	ENSG00000187624	C17orf97	0.50172	0.0197095	0.615865	0.424927	0.736608	3.08484e-178	2.09078e-175	4	14	7	B1	Adipose. visceral (STARNET)	EpiXcan	0.998929	starnet_vaf	0.999981
3661	ENSG00000184470	TXNRD2	0.501263	0.0698248	0.616186	0.0399178	0.159846	1.65232e-21	1.79659e-20	13	29	21	B1	Adipose. visceral (STARNET)	EpiXcan	0.998929	starnet_vaf	0.999981
3662	ENSG00000130731	METTL26	-0.501111	-0.0766396	0.616293	0.0047976	0.275823	1.40086e-38	3.04869e-37	9	24	13	B1	Adipose. visceral (STARNET)	EpiXcan	0.998929	starnet_vaf	0.999981
3663	ENSG00000204934	ATP6V0E2-AS1	0.50072	0.0542419	0.616568	0.0786489	0.224104	4.45678e-30	7.24952e-29	25	47	31	B1	Adipose. visceral (STARNET)	EpiXcan	0.998929	starnet_vaf	0.999981
3664	ENSG00000173145	NOC3L	-0.500513	-0.104737	0.616714	0.0232449	0.0609194	2.56394e-08	1.15923e-07	11	18	11	B1	Adipose. visceral (STARNET)	EpiXcan	0.998929	starnet_vaf	0.999981
3665	ENSG00000166348	USP54	-0.500471	-0.0963421	0.616743	0.0195609	0.0443488	2.1285e-06	7.99337e-06	13	16	13	B1	Adipose. visceral (STARNET)	EpiXcan	0.998929	starnet_vaf	0.999981
3666	ENSG00000157895	C12orf43	-0.499955	-0.133599	0.617107	0.0251197	0.0172132	0.00329826	0.00854772	25	33	27	B1	Adipose. visceral (STARNET)	EpiXcan	0.998929	starnet_vaf	0.999981
3667	ENSG00000103485	QPRT	-0.498995	-0.501028	0.617783	0.00100616	0.0217738	0.00102034	0.00280901	2	4	3	B1	Adipose. visceral (STARNET)	EpiXcan	0.998929	starnet_vaf	0.999981
3668	ENSG00000219626	FAM228B	0.498712	0.0439068	0.617982	0.12365	0.256571	4.99421e-35	9.65795e-34	40	84	54	B1	Adipose. visceral (STARNET)	EpiXcan	0.998929	starnet_vaf	0.999981
3669	ENSG00000129128	SPCS3	0.498654	0.161442	0.618023	0.00949796	0.0117415	0.016018	0.0380799	21	26	21	B1	Adipose. visceral (STARNET)	EpiXcan	0.998929	starnet_vaf	0.999981
3670	ENSG00000111799	COL12A1	0.498564	0.211542	0.618087	0.0135795	0.0465664	1.2146e-06	4.69003e-06	15	25	17	B1	Adipose. visceral (STARNET)	EpiXcan	0.998929	starnet_vaf	0.999981
3671	ENSG00000178199	ZC3H12D	0.498246	0.200903	0.618311	0.00404027	0.0180132	0.00280091	0.00732954	5	9	7	B1	Adipose. visceral (STARNET)	EpiXcan	0.998929	starnet_vaf	0.999981
3672	ENSG00000100399	CHADL	-0.498205	-0.232742	0.61834	0.00309145	0.0124845	0.0124943	0.0301511	4	5	5	B1	Adipose. visceral (STARNET)	EpiXcan	0.998929	starnet_vaf	0.999981
3673	ENSG00000134851	TMEM165	-0.498187	-0.0760818	0.618352	0.031176	0.0587678	3.79707e-08	1.69363e-07	12	46	14	B1	Adipose. visceral (STARNET)	EpiXcan	0.998929	starnet_vaf	0.999981
3674	ENSG00000132386	SERPINF1	0.498108	0.118853	0.618408	0.0128492	0.0317422	6.77854e-05	0.000215307	10	22	14	B1	Adipose. visceral (STARNET)	EpiXcan	0.998929	starnet_vaf	0.999981
3675	ENSG00000225492	GBP1P1	-0.497695	-0.0935181	0.618699	0.0196035	0.220149	9.07517e-30	1.45787e-28	5	13	8	B1	Adipose. visceral (STARNET)	EpiXcan	0.998929	starnet_vaf	0.999981
3676	ENSG00000103066	PLA2G15	-0.497675	-0.104684	0.618713	0.0164885	0.038311	1.14662e-05	3.98629e-05	13	15	13	B1	Adipose. visceral (STARNET)	EpiXcan	0.998929	starnet_vaf	0.999981
3677	ENSG00000133706	LARS	-0.497638	-0.0360007	0.618739	0.18518	0.289352	2.05437e-40	4.72372e-39	91	110	108	B1	Adipose. visceral (STARNET)	EpiXcan	0.998929	starnet_vaf	0.999981
3678	ENSG00000141433	ADCYAP1	0.49754	0.074501	0.618808	0.119009	0.209627	3.44513e-28	5.17789e-27	54	140	67	B1	Adipose. visceral (STARNET)	EpiXcan	0.998929	starnet_vaf	0.999981
3679	ENSG00000233429	HOTAIRM1	0.497367	0.0451279	0.618931	0.0850097	0.175392	7.08924e-24	8.81233e-23	6	15	7	B1	Adipose. visceral (STARNET)	EpiXcan	0.998929	starnet_vaf	0.999981
3680	ENSG00000149488	TMC2	0.497199	0.0342667	0.619049	0.162134	0.272491	1.66117e-38	3.60968e-37	10	15	12	B1	Adipose. visceral (STARNET)	EpiXcan	0.998929	starnet_vaf	0.999981
3681	ENSG00000177570	SAMD12	-0.497007	-0.0625744	0.619184	0.0473123	0.105566	8.29031e-14	5.7224e-13	4	5	4	B1	Adipose. visceral (STARNET)	EpiXcan	0.998929	starnet_vaf	0.999981
3682	ENSG00000162383	SLC1A7	-0.496794	-0.0633833	0.619335	0.0812588	0.142516	7.61869e-19	7.26788e-18	33	52	38	B1	Adipose. visceral (STARNET)	EpiXcan	0.998929	starnet_vaf	0.999981
3683	ENSG00000134152	KATNBL1	-0.496739	-0.0933087	0.619373	0.0400582	0.0976982	4.51678e-13	2.97076e-12	14	24	22	B1	Adipose. visceral (STARNET)	EpiXcan	0.998929	starnet_vaf	0.999981
3684	ENSG00000128815	WDFY4	-0.496696	-0.224295	0.619403	0.00487663	0.0104034	0.0229017	0.0531746	14	33	19	B1	Adipose. visceral (STARNET)	EpiXcan	0.998929	starnet_vaf	0.999981
3685	ENSG00000153832	FBXO36	-0.495933	-0.0465656	0.619941	0.112339	0.20287	7.11295e-27	1.00236e-25	29	54	37	B1	Adipose. visceral (STARNET)	EpiXcan	0.998929	starnet_vaf	0.999981
3686	ENSG00000122877	EGR2	-0.495649	-0.250299	0.620142	0.0020417	0.0123026	0.0137523	0.032991	14	30	18	B1	Adipose. visceral (STARNET)	EpiXcan	0.998929	starnet_vaf	0.999981
3687	ENSG00000149485	FADS1	-0.495466	-0.0604205	0.620271	0.0539275	0.0532619	1.73843e-07	7.31179e-07	29	52	36	B1	Adipose. visceral (STARNET)	EpiXcan	0.998929	starnet_vaf	0.999981
3688	ENSG00000151632	AKR1C2	0.495259	0.0140558	0.620417	0.130785	0.26657	3.20719e-37	6.67368e-36	39	106	48	B1	Adipose. visceral (STARNET)	EpiXcan	0.998929	starnet_vaf	0.999981
3689	ENSG00000106628	POLD2	-0.494613	-0.0534137	0.620873	0.0787283	0.122955	1.29286e-16	1.06304e-15	19	32	21	B1	Adipose. visceral (STARNET)	EpiXcan	0.998929	starnet_vaf	0.999981
3690	ENSG00000105499	PLA2G4C	0.494444	0.0201427	0.620993	0.328478	0.399465	3.64157e-61	1.538e-59	62	191	69	B1	Adipose. visceral (STARNET)	EpiXcan	0.998929	starnet_vaf	0.999981
3691	ENSG00000008988	RPS20	0.49436	0.251354	0.621052	0.0120331	0.0129829	0.0113596	0.0275671	4	13	4	B1	Adipose. visceral (STARNET)	EpiXcan	0.998929	starnet_vaf	0.999981
3692	ENSG00000243317	C7orf73	0.494264	0.0409924	0.62112	0.0972932	0.15909	8.09732e-21	8.49293e-20	14	22	15	B1	Adipose. visceral (STARNET)	EpiXcan	0.998929	starnet_vaf	0.999981
3693	ENSG00000100197	CYP2D6	-0.493311	-0.0309148	0.621793	0.149108	0.424889	8.07159e-68	4.23922e-66	28	104	35	B1	Adipose. visceral (STARNET)	EpiXcan	0.998929	starnet_vaf	0.999981
3694	ENSG00000175073	VCPIP1	-0.493284	-0.210884	0.621812	0.0061302	0.0108057	0.0210211	0.0491287	7	43	9	B1	Adipose. visceral (STARNET)	EpiXcan	0.998929	starnet_vaf	0.999981
3695	ENSG00000100299	ARSA	-0.493222	-0.0217533	0.621856	0.315629	0.471069	9.40694e-78	6.2565e-76	17	56	20	B1	Adipose. visceral (STARNET)	EpiXcan	0.998929	starnet_vaf	0.999981
3696	ENSG00000130717	UCK1	0.49307	0.107574	0.621963	0.0164876	0.0263211	0.000269259	0.00079708	7	10	9	B1	Adipose. visceral (STARNET)	EpiXcan	0.998929	starnet_vaf	0.999981
3697	ENSG00000167123	CERCAM	0.492783	0.0777843	0.622166	0.0347546	0.14043	3.0667e-18	2.8142e-17	15	29	18	B1	Adipose. visceral (STARNET)	EpiXcan	0.998929	starnet_vaf	0.999981
3698	ENSG00000244731	C4A	0.492498	0.027394	0.622367	0.184811	0.30202	9.25268e-43	2.33086e-41	37	71	41	B1	Adipose. visceral (STARNET)	EpiXcan	0.998929	starnet_vaf	0.999981
3699	ENSG00000113734	BNIP1	-0.491672	-0.0352117	0.622951	0.155356	0.241718	1.14756e-32	2.04166e-31	24	40	26	B1	Adipose. visceral (STARNET)	EpiXcan	0.998929	starnet_vaf	0.999981
3700	ENSG00000172878	METAP1D	0.491397	0.134159	0.623146	0.0133527	0.012169	0.0128452	0.0309507	21	56	28	B1	Adipose. visceral (STARNET)	EpiXcan	0.998929	starnet_vaf	0.999981
3701	ENSG00000145949	MYLK4	0.491269	0.206379	0.623236	0.0361775	0.107413	2.28436e-14	1.6363e-13	14	36	19	B1	Adipose. visceral (STARNET)	EpiXcan	0.998929	starnet_vaf	0.999981
3702	ENSG00000058668	ATP2B4	0.49057	0.131871	0.62373	0.0176337	0.053739	1.29348e-07	5.52358e-07	12	18	14	B1	Adipose. visceral (STARNET)	EpiXcan	0.998929	starnet_vaf	0.999981
3703	ENSG00000197140	ADAM32	0.49051	0.0616724	0.623773	0.0881263	0.378773	1.09127e-56	4.17526e-55	22	39	28	B1	Adipose. visceral (STARNET)	EpiXcan	0.998929	starnet_vaf	0.999981
3704	ENSG00000205221	VIT	0.490324	0.0417333	0.623905	0.0585141	0.0527171	2.0412e-07	8.51977e-07	33	41	36	B1	Adipose. visceral (STARNET)	EpiXcan	0.998929	starnet_vaf	0.999981
3705	ENSG00000186275	NBPF12	-0.489607	-0.167948	0.624412	0.0052569	0.0317266	6.34231e-05	0.000202309	8	22	12	B1	Adipose. visceral (STARNET)	EpiXcan	0.998929	starnet_vaf	0.999981
3706	ENSG00000107438	PDLIM1	0.48948	0.117599	0.624502	0.0140915	0.0141294	0.00724056	0.0179601	15	29	18	B1	Adipose. visceral (STARNET)	EpiXcan	0.998929	starnet_vaf	0.999981
3707	ENSG00000104047	DTWD1	0.489425	0.115262	0.624541	0.0146563	0.0786529	1.36471e-10	7.47075e-10	5	23	7	B1	Adipose. visceral (STARNET)	EpiXcan	0.998929	starnet_vaf	0.999981
3708	ENSG00000234719	NPIPB2	-0.489419	-0.0335067	0.624545	0.169496	0.663238	4.95927e-140	1.19636e-137	23	35	27	B1	Adipose. visceral (STARNET)	EpiXcan	0.998929	starnet_vaf	0.999981
3709	ENSG00000135480	KRT7	-0.48929	-0.0247204	0.624636	0.339796	0.47841	3.98875e-79	2.71636e-77	46	69	53	B1	Adipose. visceral (STARNET)	EpiXcan	0.998929	starnet_vaf	0.999981
3710	ENSG00000138604	GLCE	0.489265	0.122519	0.624654	0.016311	0.0469976	1.12643e-06	4.36973e-06	8	47	10	B1	Adipose. visceral (STARNET)	EpiXcan	0.998929	starnet_vaf	0.999981
3711	ENSG00000247556	OIP5-AS1	-0.489259	-0.0760551	0.624658	0.0570325	0.112522	4.84092e-15	3.62827e-14	14	21	16	B1	Adipose. visceral (STARNET)	EpiXcan	0.998929	starnet_vaf	0.999981
3712	ENSG00000163161	ERCC3	-0.489143	-0.0604916	0.624741	0.0471644	0.0923191	3.26356e-12	2.01171e-11	6	10	9	B1	Adipose. visceral (STARNET)	EpiXcan	0.998929	starnet_vaf	0.999981
3713	ENSG00000105185	PDCD5	-0.489105	-0.0480829	0.624767	0.151461	0.249743	5.77676e-34	1.07338e-32	37	67	46	B1	Adipose. visceral (STARNET)	EpiXcan	0.998929	starnet_vaf	0.999981
3714	ENSG00000170175	CHRNB1	0.489031	0.0424583	0.62482	0.0508263	0.170452	1.57361e-22	1.80768e-21	13	24	20	B1	Adipose. visceral (STARNET)	EpiXcan	0.998929	starnet_vaf	0.999981
3715	ENSG00000104415	WISP1	0.488919	0.115561	0.624899	0.0084507	0.0578054	5.23158e-08	2.3053e-07	13	24	18	B1	Adipose. visceral (STARNET)	EpiXcan	0.998929	starnet_vaf	0.999981
3716	ENSG00000167775	CD320	0.488851	0.0879213	0.624947	0.0416519	0.126814	1.40495e-16	1.15255e-15	8	21	13	B1	Adipose. visceral (STARNET)	EpiXcan	0.998929	starnet_vaf	0.999981
3717	ENSG00000134108	ARL8B	0.488432	0.274027	0.625244	0.00279152	0.0102902	0.0237623	0.055056	3	8	4	B1	Adipose. visceral (STARNET)	EpiXcan	0.998929	starnet_vaf	0.999981
3718	ENSG00000099810	MTAP	0.488427	0.109724	0.625247	0.0228652	0.0804556	8.26857e-11	4.61516e-10	5	7	6	B1	Adipose. visceral (STARNET)	EpiXcan	0.998929	starnet_vaf	0.999981
3719	ENSG00000255154	HTD2	-0.487895	-0.0382475	0.625624	0.158642	0.196732	2.87766e-26	3.96877e-25	29	51	32	B1	Adipose. visceral (STARNET)	EpiXcan	0.998929	starnet_vaf	0.999981
3720	ENSG00000232295	AL589935.1	0.487853	0.0826363	0.625654	0.0656841	0.0496324	4.86933e-07	1.95226e-06	46	54	49	B1	Adipose. visceral (STARNET)	EpiXcan	0.998929	starnet_vaf	0.999981
3721	ENSG00000187134	AKR1C1	0.487849	0.0813836	0.625657	0.0133151	0.0345963	2.86917e-05	9.49916e-05	17	28	20	B1	Adipose. visceral (STARNET)	EpiXcan	0.998929	starnet_vaf	0.999981
3722	ENSG00000079246	XRCC5	-0.487825	-0.0898224	0.625674	0.0202433	0.0183084	0.00256651	0.0067534	16	49	20	B1	Adipose. visceral (STARNET)	EpiXcan	0.998929	starnet_vaf	0.999981
3723	ENSG00000250654	AC023794.3	-0.487687	-0.216877	0.625771	0.00391204	0.0399943	7.37383e-06	2.6179e-05	3	6	4	B1	Adipose. visceral (STARNET)	EpiXcan	0.998929	starnet_vaf	0.999981
3724	ENSG00000164610	RP9	0.487644	0.229917	0.625802	0.00415141	0.0300236	0.000101654	0.000316249	9	27	14	B1	Adipose. visceral (STARNET)	EpiXcan	0.998929	starnet_vaf	0.999981
3725	ENSG00000177042	TMEM80	0.486779	0.0247792	0.626415	0.332744	0.647268	2.86422e-135	6.36977e-133	26	52	33	B1	Adipose. visceral (STARNET)	EpiXcan	0.998929	starnet_vaf	0.999981
3726	ENSG00000204147	ASAH2B	0.485805	0.0932227	0.627105	0.0178696	0.0651187	7.66512e-09	3.64023e-08	33	64	51	B1	Adipose. visceral (STARNET)	EpiXcan	0.998929	starnet_vaf	0.999981
3727	ENSG00000007080	CCDC124	-0.485594	-0.0630118	0.627255	0.0692128	0.138369	7.36932e-19	7.03471e-18	35	62	44	B1	Adipose. visceral (STARNET)	EpiXcan	0.998929	starnet_vaf	0.999981
3728	ENSG00000154258	ABCA9	-0.485495	-0.0856155	0.627325	0.0274102	0.123569	4.51501e-16	3.58406e-15	17	24	21	B1	Adipose. visceral (STARNET)	EpiXcan	0.998929	starnet_vaf	0.999981
3729	ENSG00000163486	SRGAP2	0.485343	0.308821	0.627433	0.00205009	0.0106556	0.0218301	0.0508772	4	5	5	B1	Adipose. visceral (STARNET)	EpiXcan	0.998929	starnet_vaf	0.999981
3730	ENSG00000132842	AP3B1	-0.485179	-0.0662585	0.627549	0.0134575	0.034258	3.16025e-05	0.000104072	6	15	9	B1	Adipose. visceral (STARNET)	EpiXcan	0.998929	starnet_vaf	0.999981
3731	ENSG00000231770	TMEM44-AS1	0.485157	0.0424071	0.627565	0.083366	0.318841	6.72467e-46	1.90283e-44	46	63	59	B1	Adipose. visceral (STARNET)	EpiXcan	0.998929	starnet_vaf	0.999981
3732	ENSG00000086102	NFX1	-0.48514	-0.267944	0.627577	0.00234461	0.0940295	2.15455e-12	1.34558e-11	6	12	10	B1	Adipose. visceral (STARNET)	EpiXcan	0.998929	starnet_vaf	0.999981
3733	ENSG00000198952	SMG5	-0.485076	-0.0742222	0.627623	0.0655584	0.11961	1.23592e-15	9.55503e-15	17	23	20	B1	Adipose. visceral (STARNET)	EpiXcan	0.998929	starnet_vaf	0.999981
3734	ENSG00000131771	PPP1R1B	-0.484575	-0.415081	0.627978	0.00397436	0.0222826	0.000838443	0.00232986	3	22	5	B1	Adipose. visceral (STARNET)	EpiXcan	0.998929	starnet_vaf	0.999981
3735	ENSG00000214135	AC132008.2	0.48456	0.0651232	0.627988	0.0499988	0.079114	1.34965e-10	7.394e-10	31	53	35	B1	Adipose. visceral (STARNET)	EpiXcan	0.998929	starnet_vaf	0.999981
3736	ENSG00000111678	C12orf57	-0.48452	-0.112479	0.628017	0.0118523	0.050316	3.65951e-07	1.48816e-06	3	17	4	B1	Adipose. visceral (STARNET)	EpiXcan	0.998929	starnet_vaf	0.999981
3737	ENSG00000110931	CAMKK2	-0.484437	-0.0882198	0.628076	0.0320565	0.057051	6.66244e-08	2.91505e-07	21	36	24	B1	Adipose. visceral (STARNET)	EpiXcan	0.998929	starnet_vaf	0.999981
3738	ENSG00000120437	ACAT2	0.484318	0.0763369	0.62816	0.0381075	0.0442519	2.25094e-06	8.43095e-06	29	37	33	B1	Adipose. visceral (STARNET)	EpiXcan	0.998929	starnet_vaf	0.999981
3739	ENSG00000113248	PCDHB15	-0.484235	-0.0616185	0.628219	0.104001	0.162826	6.24971e-22	6.92234e-21	33	61	35	B1	Adipose. visceral (STARNET)	EpiXcan	0.998929	starnet_vaf	0.999981
3740	ENSG00000248008	NRAV	-0.483835	-0.0679633	0.628503	0.0335171	0.0182246	0.0023997	0.00634615	29	37	33	B1	Adipose. visceral (STARNET)	EpiXcan	0.998929	starnet_vaf	0.999981
3741	ENSG00000182093	WRB	0.483811	0.0337524	0.62852	0.144541	0.420926	4.43158e-67	2.22094e-65	18	32	27	B1	Adipose. visceral (STARNET)	EpiXcan	0.998929	starnet_vaf	0.999981
3742	ENSG00000168769	TET2	-0.483701	-0.0675821	0.628598	0.0437289	0.0908866	4.9836e-12	3.04427e-11	11	24	14	B1	Adipose. visceral (STARNET)	EpiXcan	0.998929	starnet_vaf	0.999981
3743	ENSG00000164182	NDUFAF2	-0.483515	-0.098644	0.62873	0.0491688	0.0416691	4.3582e-06	1.58119e-05	21	23	22	B1	Adipose. visceral (STARNET)	EpiXcan	0.998929	starnet_vaf	0.999981
3744	ENSG00000273038	AL365203.3	0.48312	0.0742596	0.62901	0.0418562	0.155556	2.08212e-20	2.12436e-19	3	10	5	B1	Adipose. visceral (STARNET)	EpiXcan	0.998929	starnet_vaf	0.999981
3745	ENSG00000214922	HLA-F-AS1	0.482317	0.0165513	0.629581	0.208822	0.29659	9.58703e-42	2.35262e-40	47	70	59	B1	Adipose. visceral (STARNET)	EpiXcan	0.998929	starnet_vaf	0.999981
3746	ENSG00000167642	SPINT2	0.482057	0.0671439	0.629765	0.0798814	0.127808	4.77396e-17	4.04451e-16	11	21	13	B1	Adipose. visceral (STARNET)	EpiXcan	0.998929	starnet_vaf	0.999981
3747	ENSG00000116984	MTR	-0.48139	-6.92868	0.630239	4.02921e-06	0.0101035	0.0250613	0.0578398	3	36	5	B1	Adipose. visceral (STARNET)	EpiXcan	0.998929	starnet_vaf	0.999981
3748	ENSG00000142937	RPS8	0.481107	0.0889764	0.63044	0.0230996	0.044525	2.12395e-06	7.9805e-06	9	15	10	B1	Adipose. visceral (STARNET)	EpiXcan	0.998929	starnet_vaf	0.999981
3749	ENSG00000264968	AC090844.2	0.480848	0.0494023	0.630625	0.0716781	0.171577	9.94791e-23	1.15771e-21	19	29	24	B1	Adipose. visceral (STARNET)	EpiXcan	0.998929	starnet_vaf	0.999981
3750	ENSG00000260077	AC104794.2	0.48083	0.0290731	0.630637	0.114889	0.100407	3.30663e-13	2.19819e-12	80	150	96	B1	Adipose. visceral (STARNET)	EpiXcan	0.998929	starnet_vaf	0.999981
3751	ENSG00000166260	COX11	-0.480742	-0.0793164	0.6307	0.0406744	0.114018	7.19059e-15	5.34711e-14	8	11	9	B1	Adipose. visceral (STARNET)	EpiXcan	0.998929	starnet_vaf	0.999981
3752	ENSG00000183647	ZNF530	0.480492	0.102028	0.630878	0.0136876	0.0266101	0.00024535	0.000731477	6	32	6	B1	Adipose. visceral (STARNET)	EpiXcan	0.998929	starnet_vaf	0.999981
3753	ENSG00000119688	ABCD4	-0.480145	-0.103617	0.631124	0.0197022	0.0223159	0.000669864	0.00188585	20	29	25	B1	Adipose. visceral (STARNET)	EpiXcan	0.998929	starnet_vaf	0.999981
3754	ENSG00000160284	SPATC1L	0.480135	0.0236037	0.631131	0.375617	0.428406	1.85058e-67	9.4406e-66	89	179	108	B1	Adipose. visceral (STARNET)	EpiXcan	0.998929	starnet_vaf	0.999981
3755	ENSG00000112029	FBXO5	-0.48011	-0.118687	0.63115	0.0137732	0.0401866	6.56734e-06	2.34151e-05	9	17	13	B1	Adipose. visceral (STARNET)	EpiXcan	0.998929	starnet_vaf	0.999981
3756	ENSG00000215375	MYL5	-0.479562	-0.0449892	0.631539	0.0268569	0.0154717	0.00478829	0.0121569	18	49	24	B1	Adipose. visceral (STARNET)	EpiXcan	0.998929	starnet_vaf	0.999981
3757	ENSG00000181458	TMEM45A	0.478946	0.0771822	0.631977	0.0359096	0.0672444	3.27292e-09	1.60744e-08	18	43	22	B1	Adipose. visceral (STARNET)	EpiXcan	0.998929	starnet_vaf	0.999981
3758	ENSG00000103111	MON1B	0.478616	0.268223	0.632212	0.00436038	0.103377	1.40003e-13	9.52062e-13	5	10	10	B1	Adipose. visceral (STARNET)	EpiXcan	0.998929	starnet_vaf	0.999981
3759	ENSG00000153064	BANK1	-0.478603	-0.0583141	0.632221	0.0306859	0.10308	1.47191e-13	9.99034e-13	25	32	28	B1	Adipose. visceral (STARNET)	EpiXcan	0.998929	starnet_vaf	0.999981
3760	ENSG00000198937	CCDC167	0.478581	0.0605893	0.632237	0.0482337	0.0965598	7.99994e-13	5.15451e-12	36	54	44	B1	Adipose. visceral (STARNET)	EpiXcan	0.998929	starnet_vaf	0.999981
3761	ENSG00000213713	PIGCP1	-0.478309	-0.102113	0.63243	0.0154915	0.0414105	4.66047e-06	1.68485e-05	9	25	10	B1	Adipose. visceral (STARNET)	EpiXcan	0.998929	starnet_vaf	0.999981
3762	ENSG00000136717	BIN1	0.478153	0.0913589	0.632542	0.0275604	0.0387082	9.73904e-06	3.41166e-05	22	40	26	B1	Adipose. visceral (STARNET)	EpiXcan	0.998929	starnet_vaf	0.999981
3763	ENSG00000166224	SGPL1	0.477942	0.0703377	0.632691	0.052294	0.0982396	5.82815e-13	3.79202e-12	53	110	63	B1	Adipose. visceral (STARNET)	EpiXcan	0.998929	starnet_vaf	0.999981
3764	ENSG00000108379	WNT3	-0.477622	-0.0189635	0.632919	0.0577152	0.0618921	1.28602e-08	5.98561e-08	33	48	39	B1	Adipose. visceral (STARNET)	EpiXcan	0.998929	starnet_vaf	0.999981
3765	ENSG00000157368	IL34	0.477591	0.403602	0.632941	0.00177261	0.0249251	0.000383908	0.00111605	2	5	3	B1	Adipose. visceral (STARNET)	EpiXcan	0.998929	starnet_vaf	0.999981
3766	ENSG00000105122	RASAL3	-0.477178	-1.72048	0.633235	6.91901e-05	0.0383825	1.07315e-05	3.7464e-05	2	24	4	B1	Adipose. visceral (STARNET)	EpiXcan	0.998929	starnet_vaf	0.999981
3767	ENSG00000165280	VCP	0.477163	0.148035	0.633246	0.00736968	0.0428543	3.30814e-06	1.21697e-05	10	20	11	B1	Adipose. visceral (STARNET)	EpiXcan	0.998929	starnet_vaf	0.999981
3768	ENSG00000154814	OXNAD1	0.477051	0.143706	0.633326	0.0070816	0.0121936	0.013776	0.033037	12	24	15	B1	Adipose. visceral (STARNET)	EpiXcan	0.998929	starnet_vaf	0.999981
3769	ENSG00000132436	FIGNL1	0.476912	0.0457644	0.633425	0.145559	0.252597	6.41806e-35	1.23778e-33	12	15	13	B1	Adipose. visceral (STARNET)	EpiXcan	0.998929	starnet_vaf	0.999981
3770	ENSG00000111707	SUDS3	-0.476531	-0.1462	0.633696	0.0177808	0.0617011	1.84905e-08	8.47858e-08	9	23	11	B1	Adipose. visceral (STARNET)	EpiXcan	0.998929	starnet_vaf	0.999981
3771	ENSG00000083844	ZNF264	-0.476506	-0.139923	0.633714	0.00848729	0.013603	0.00904648	0.0222036	9	26	13	B1	Adipose. visceral (STARNET)	EpiXcan	0.998929	starnet_vaf	0.999981
3772	ENSG00000103876	FAH	-0.476351	-0.126768	0.633824	0.014585	0.0770073	1.86734e-10	1.0152e-09	16	102	18	B1	Adipose. visceral (STARNET)	EpiXcan	0.998929	starnet_vaf	0.999981
3773	ENSG00000189298	ZKSCAN3	0.476075	0.0758511	0.634021	0.0356988	0.110904	1.06524e-14	7.82329e-14	14	25	18	B1	Adipose. visceral (STARNET)	EpiXcan	0.998929	starnet_vaf	0.999981
3774	ENSG00000072840	EVC	0.476036	0.190717	0.634049	0.00489146	0.0239705	0.000513306	0.00146941	3	7	3	B1	Adipose. visceral (STARNET)	EpiXcan	0.998929	starnet_vaf	0.999981
3775	ENSG00000112130	RNF8	0.475837	0.121192	0.634191	0.0164353	0.067203	3.58308e-09	1.75251e-08	17	31	22	B1	Adipose. visceral (STARNET)	EpiXcan	0.998929	starnet_vaf	0.999981
3776	ENSG00000085644	ZNF213	0.475818	0.133938	0.634204	0.0280532	0.0488082	6.43176e-07	2.55209e-06	30	68	39	B1	Adipose. visceral (STARNET)	EpiXcan	0.998929	starnet_vaf	0.999981
3777	ENSG00000198862	LTN1	0.475543	0.131419	0.6344	0.00798345	0.0166196	0.00396783	0.0101718	11	15	13	B1	Adipose. visceral (STARNET)	EpiXcan	0.998929	starnet_vaf	0.999981
3778	ENSG00000162994	CLHC1	0.475419	0.0441439	0.634489	0.0292943	0.369935	4.93255e-56	1.8622e-54	15	27	19	B1	Adipose. visceral (STARNET)	EpiXcan	0.998929	starnet_vaf	0.999981
3779	ENSG00000170381	SEMA3E	-0.475338	-0.0637553	0.634546	0.0817237	0.167001	5.29075e-22	5.89689e-21	11	24	13	B1	Adipose. visceral (STARNET)	EpiXcan	0.998929	starnet_vaf	0.999981
3780	ENSG00000267100	ILF3-AS1	-0.475291	-0.114328	0.634579	0.0148106	0.0169844	0.00362319	0.0093236	24	54	29	B1	Adipose. visceral (STARNET)	EpiXcan	0.998929	starnet_vaf	0.999981
3781	ENSG00000261485	PAN3-AS1	-0.475261	-0.0603725	0.634601	0.0798341	0.164278	1.87102e-21	2.0282e-20	26	36	28	B1	Adipose. visceral (STARNET)	EpiXcan	0.998929	starnet_vaf	0.999981
3782	ENSG00000147408	CSGALNACT1	0.475073	0.0636734	0.634735	0.0415709	0.0627421	1.36484e-08	6.32969e-08	32	44	36	B1	Adipose. visceral (STARNET)	EpiXcan	0.998929	starnet_vaf	0.999981
3783	ENSG00000259943	AL050341.2	-0.474547	-0.0833434	0.63511	0.0182031	0.0370444	1.54041e-05	5.27161e-05	20	24	21	B1	Adipose. visceral (STARNET)	EpiXcan	0.998929	starnet_vaf	0.999981
3784	ENSG00000172469	MANEA	0.474292	0.102042	0.635292	0.0388568	0.102247	1.38495e-13	9.42705e-13	11	22	14	B1	Adipose. visceral (STARNET)	EpiXcan	0.998929	starnet_vaf	0.999981
3785	ENSG00000174032	SLC25A30	-0.473718	-0.0530252	0.635701	0.0726168	0.117538	8.89872e-16	6.93622e-15	26	38	29	B1	Adipose. visceral (STARNET)	EpiXcan	0.998929	starnet_vaf	0.999981
3786	ENSG00000155592	ZKSCAN2	-0.473678	-0.0696247	0.63573	0.0323501	0.0775768	2.00146e-10	1.08563e-09	32	63	41	B1	Adipose. visceral (STARNET)	EpiXcan	0.998929	starnet_vaf	0.999981
3787	ENSG00000266964	FXYD1	0.472805	0.133528	0.636352	0.00876173	0.0257433	0.000309798	0.000910647	9	12	9	B1	Adipose. visceral (STARNET)	EpiXcan	0.998929	starnet_vaf	0.999981
3788	ENSG00000099194	SCD	0.472742	0.115858	0.636398	0.0169426	0.0346111	2.31046e-05	7.74852e-05	6	8	8	B1	Adipose. visceral (STARNET)	EpiXcan	0.998929	starnet_vaf	0.999981
3789	ENSG00000152078	TMEM56	-0.472317	-0.0704231	0.636701	0.0488189	0.0950078	1.06597e-12	6.81582e-12	25	34	29	B1	Adipose. visceral (STARNET)	EpiXcan	0.998929	starnet_vaf	0.999981
3790	ENSG00000260025	AC009414.2	0.471879	0.129723	0.637013	0.0115472	0.044738	1.90868e-06	7.20209e-06	20	34	25	B1	Adipose. visceral (STARNET)	EpiXcan	0.998929	starnet_vaf	0.999981
3791	ENSG00000146373	RNF217	-0.471774	-0.245086	0.637088	0.00325874	0.0120913	0.0144169	0.0344462	3	9	4	B1	Adipose. visceral (STARNET)	EpiXcan	0.998929	starnet_vaf	0.999981
3792	ENSG00000159063	ALG8	0.471661	0.0673465	0.637169	0.0497717	0.184575	2.57376e-24	3.25331e-23	15	35	20	B1	Adipose. visceral (STARNET)	EpiXcan	0.998929	starnet_vaf	0.999981
3793	ENSG00000197813	AC011450.1	0.47137	0.217861	0.637376	0.00451656	0.0263719	0.000289883	0.000855108	14	26	26	B1	Adipose. visceral (STARNET)	EpiXcan	0.998929	starnet_vaf	0.999981
3794	ENSG00000187240	DYNC2H1	0.47127	0.0721907	0.637448	0.0291942	0.0569225	5.0753e-08	2.23782e-07	5	12	6	B1	Adipose. visceral (STARNET)	EpiXcan	0.998929	starnet_vaf	0.999981
3795	ENSG00000135968	GCC2	-0.471269	-0.0411211	0.637449	0.0761002	0.228829	2.38707e-31	4.03723e-30	22	49	32	B1	Adipose. visceral (STARNET)	EpiXcan	0.998929	starnet_vaf	0.999981
3796	ENSG00000214491	SEC14L6	0.471255	0.0635151	0.637459	0.0486958	0.449261	3.93372e-72	2.30406e-70	15	25	22	B1	Adipose. visceral (STARNET)	EpiXcan	0.998929	starnet_vaf	0.999981
3797	ENSG00000120055	C10orf95	-0.471234	-0.0621203	0.637474	0.0433023	0.0807429	8.96593e-11	4.9907e-10	13	36	19	B1	Adipose. visceral (STARNET)	EpiXcan	0.998929	starnet_vaf	0.999981
3798	ENSG00000125834	STK35	0.470763	0.108676	0.63781	0.0182614	0.0166673	0.00406592	0.0104083	27	41	33	B1	Adipose. visceral (STARNET)	EpiXcan	0.998929	starnet_vaf	0.999981
3799	ENSG00000170852	KBTBD2	0.470598	0.174282	0.637928	0.00639367	0.0218261	0.000996352	0.00274561	13	20	18	B1	Adipose. visceral (STARNET)	EpiXcan	0.998929	starnet_vaf	0.999981
3800	ENSG00000144306	SCRN3	-0.470554	-0.131462	0.63796	0.0107747	0.0378191	1.12906e-05	3.92716e-05	5	7	5	B1	Adipose. visceral (STARNET)	EpiXcan	0.998929	starnet_vaf	0.999981
3801	ENSG00000148719	DNAJB12	-0.470398	-0.0830045	0.638071	0.0215381	0.0767958	2.30002e-10	1.24048e-09	6	10	8	B1	Adipose. visceral (STARNET)	EpiXcan	0.998929	starnet_vaf	0.999981
3802	ENSG00000180104	EXOC3	0.470219	0.0581164	0.638198	0.0545435	0.103519	9.6085e-14	6.60985e-13	13	21	14	B1	Adipose. visceral (STARNET)	EpiXcan	0.998929	starnet_vaf	0.999981
3803	ENSG00000093000	NUP50	-0.470125	-0.0574617	0.638266	0.0299763	0.0958733	9.55581e-13	6.12534e-12	14	38	19	B1	Adipose. visceral (STARNET)	EpiXcan	0.998929	starnet_vaf	0.999981
3804	ENSG00000008394	MGST1	-0.46971	-0.0661303	0.638562	0.0380627	0.0530196	2.00983e-07	8.39376e-07	35	55	44	B1	Adipose. visceral (STARNET)	EpiXcan	0.998929	starnet_vaf	0.999981
3805	ENSG00000122786	CALD1	0.469702	0.238508	0.638568	0.00628169	0.0241953	0.000519092	0.00148514	4	11	5	B1	Adipose. visceral (STARNET)	EpiXcan	0.998929	starnet_vaf	0.999981
3806	ENSG00000153956	CACNA2D1	-0.46946	-0.102015	0.638741	0.0235869	0.0268256	0.000234569	0.000700948	32	41	41	B1	Adipose. visceral (STARNET)	EpiXcan	0.998929	starnet_vaf	0.999981
3807	ENSG00000146540	C7orf50	0.469207	0.124909	0.638922	0.0380735	0.0709639	1.39078e-09	7.02699e-09	33	52	43	B1	Adipose. visceral (STARNET)	EpiXcan	0.998929	starnet_vaf	0.999981
3808	ENSG00000213390	ARHGAP19	0.468974	0.0936022	0.639088	0.0247416	0.0366871	1.51201e-05	5.18691e-05	20	26	23	B1	Adipose. visceral (STARNET)	EpiXcan	0.998929	starnet_vaf	0.999981
3809	ENSG00000111879	FAM184A	0.468707	0.0470598	0.639279	0.0622834	0.191842	1.39544e-25	1.85273e-24	19	36	25	B1	Adipose. visceral (STARNET)	EpiXcan	0.998929	starnet_vaf	0.999981
3810	ENSG00000106565	TMEM176B	-0.468042	-0.0490093	0.639755	0.224162	0.369883	3.47864e-55	1.26628e-53	64	109	80	B1	Adipose. visceral (STARNET)	EpiXcan	0.998929	starnet_vaf	0.999981
3811	ENSG00000198400	NTRK1	0.467248	0.0855567	0.640322	0.033646	0.0712301	1.03253e-09	5.27306e-09	10	18	18	B1	Adipose. visceral (STARNET)	EpiXcan	0.998929	starnet_vaf	0.999981
3812	ENSG00000172057	ORMDL3	0.466657	0.124672	0.640745	0.0223812	0.146842	2.24201e-19	2.18344e-18	11	19	16	B1	Adipose. visceral (STARNET)	EpiXcan	0.998929	starnet_vaf	0.999981
3813	ENSG00000039650	PNKP	0.466482	0.119325	0.64087	0.0120379	0.0355094	2.31382e-05	7.75796e-05	9	15	12	B1	Adipose. visceral (STARNET)	EpiXcan	0.998929	starnet_vaf	0.999981
3814	ENSG00000161298	ZNF382	-0.46641	-0.169697	0.640922	0.0122364	0.0322606	5.55423e-05	0.000178169	6	14	8	B1	Adipose. visceral (STARNET)	EpiXcan	0.998929	starnet_vaf	0.999981
3815	ENSG00000166278	C2	0.465879	0.0322372	0.641302	0.0867021	0.134586	7.54113e-18	6.77179e-17	36	73	39	B1	Adipose. visceral (STARNET)	EpiXcan	0.998929	starnet_vaf	0.999981
3816	ENSG00000171943	SRGAP2C	-0.46569	-0.0490233	0.641437	0.0669763	0.128755	6.18004e-17	5.18024e-16	4	23	4	B1	Adipose. visceral (STARNET)	EpiXcan	0.998929	starnet_vaf	0.999981
3817	ENSG00000198089	SFI1	0.465582	0.221042	0.641515	0.0143236	0.0298358	7.93656e-05	0.000250191	8	13	10	B1	Adipose. visceral (STARNET)	EpiXcan	0.998929	starnet_vaf	0.999981
3818	ENSG00000085276	MECOM	0.465432	0.184694	0.641622	0.00690174	0.0445594	2.15213e-06	8.07998e-06	7	13	10	B1	Adipose. visceral (STARNET)	EpiXcan	0.998929	starnet_vaf	0.999981
3819	ENSG00000188130	MAPK12	0.465304	0.0522377	0.641714	0.0321102	0.0710222	1.58914e-09	7.98951e-09	24	60	28	B1	Adipose. visceral (STARNET)	EpiXcan	0.998929	starnet_vaf	0.999981
3820	ENSG00000175334	BANF1	0.465296	0.0906831	0.64172	0.0199272	0.0495363	4.73214e-07	1.89993e-06	5	15	7	B1	Adipose. visceral (STARNET)	EpiXcan	0.998929	starnet_vaf	0.999981
3821	ENSG00000198894	CIPC	0.465232	0.0773545	0.641765	0.0152694	0.0154213	0.00540718	0.0136261	18	28	20	B1	Adipose. visceral (STARNET)	EpiXcan	0.998929	starnet_vaf	0.999981
3822	ENSG00000264514	AP000915.1	-0.465192	-0.0375474	0.641794	0.113753	0.21437	4.63374e-29	7.21575e-28	48	72	65	B1	Adipose. visceral (STARNET)	EpiXcan	0.998929	starnet_vaf	0.999981
3823	ENSG00000128039	SRD5A3	0.464968	0.0342285	0.641955	0.229891	0.437753	1.73507e-70	9.72254e-69	23	63	29	B1	Adipose. visceral (STARNET)	EpiXcan	0.998929	starnet_vaf	0.999981
3824	ENSG00000158113	LRRC43	0.464953	0.048559	0.641965	0.0801301	0.156052	7.96052e-21	8.36796e-20	6	8	6	B1	Adipose. visceral (STARNET)	EpiXcan	0.998929	starnet_vaf	0.999981
3825	ENSG00000156011	PSD3	-0.464875	-0.156504	0.642021	0.0145344	0.0101167	0.0252425	0.0582296	22	61	28	B1	Adipose. visceral (STARNET)	EpiXcan	0.998929	starnet_vaf	0.999981
3826	ENSG00000102805	CLN5	0.464716	0.0501524	0.642135	0.123788	0.195494	7.62227e-26	1.02444e-24	29	115	32	B1	Adipose. visceral (STARNET)	EpiXcan	0.998929	starnet_vaf	0.999981
3827	ENSG00000122550	KLHL7	-0.463929	-0.0966014	0.642698	0.0394556	0.0258451	0.000326862	0.000957051	31	96	39	B1	Adipose. visceral (STARNET)	EpiXcan	0.998929	starnet_vaf	0.999981
3828	ENSG00000165795	NDRG2	-0.463781	-0.0990985	0.642805	0.0228536	0.0495022	4.94852e-07	1.98178e-06	12	16	13	B1	Adipose. visceral (STARNET)	EpiXcan	0.998929	starnet_vaf	0.999981
3829	ENSG00000108021	FAM208B	-0.463229	-0.440193	0.6432	0.00131145	0.0155581	0.00545984	0.0137467	1	6	2	B1	Adipose. visceral (STARNET)	EpiXcan	0.998929	starnet_vaf	0.999981
3830	ENSG00000105519	CAPS	0.462515	0.105051	0.643712	0.0214732	0.043111	3.21049e-06	1.18258e-05	12	17	16	B1	Adipose. visceral (STARNET)	EpiXcan	0.998929	starnet_vaf	0.999981
3831	ENSG00000176401	EID2B	0.461462	0.0799015	0.644467	0.0218328	0.012119	0.0140723	0.0336908	34	53	44	B1	Adipose. visceral (STARNET)	EpiXcan	0.998929	starnet_vaf	0.999981
3832	ENSG00000153310	FAM49B	-0.460957	-0.0150527	0.644829	0.010811	0.01409	0.00830281	0.0204666	20	25	24	B1	Adipose. visceral (STARNET)	EpiXcan	0.998929	starnet_vaf	0.999981
3833	ENSG00000127663	KDM4B	0.460859	0.173867	0.6449	0.00637605	0.01618	0.00448769	0.0114407	1	24	1	B1	Adipose. visceral (STARNET)	EpiXcan	0.998929	starnet_vaf	0.999981
3834	ENSG00000066855	MTFR1	0.460846	0.0455107	0.644909	0.0812847	0.137689	2.35462e-18	2.17336e-17	16	20	18	B1	Adipose. visceral (STARNET)	EpiXcan	0.998929	starnet_vaf	0.999981
3835	ENSG00000160766	GBAP1	-0.460707	-0.0703856	0.645009	0.029278	0.10165	1.98441e-13	1.33353e-12	12	32	17	B1	Adipose. visceral (STARNET)	EpiXcan	0.998929	starnet_vaf	0.999981
3836	ENSG00000161921	CXCL16	-0.460633	-0.0188536	0.645062	0.231062	0.396219	1.83317e-60	7.65146e-59	34	41	37	B1	Adipose. visceral (STARNET)	EpiXcan	0.998929	starnet_vaf	0.999981
3837	ENSG00000251474	RPL32P3	0.460461	0.0677951	0.645185	0.0229918	0.0659108	3.51494e-09	1.72155e-08	6	25	6	B1	Adipose. visceral (STARNET)	EpiXcan	0.998929	starnet_vaf	0.999981
3838	ENSG00000131409	LRRC4B	-0.460192	-0.0787839	0.645378	0.0355797	0.0601164	3.06352e-08	1.3768e-07	46	145	64	B1	Adipose. visceral (STARNET)	EpiXcan	0.998929	starnet_vaf	0.999981
3839	ENSG00000069248	NUP133	0.460119	0.101235	0.645431	0.0227631	0.050685	3.44767e-07	1.40483e-06	21	26	24	B1	Adipose. visceral (STARNET)	EpiXcan	0.998929	starnet_vaf	0.999981
3840	ENSG00000146477	SLC22A3	-0.459159	-0.146772	0.64612	0.00676797	0.0363404	1.94683e-05	6.58958e-05	11	27	16	B1	Adipose. visceral (STARNET)	EpiXcan	0.998929	starnet_vaf	0.999981
3841	ENSG00000161217	PCYT1A	-0.458965	-0.0726327	0.646259	0.0170995	0.0172484	0.00343025	0.00886559	19	34	22	B1	Adipose. visceral (STARNET)	EpiXcan	0.998929	starnet_vaf	0.999981
3842	ENSG00000131127	ZNF141	-0.458689	-0.101035	0.646457	0.0352515	0.053985	1.63567e-07	6.91021e-07	22	34	31	B1	Adipose. visceral (STARNET)	EpiXcan	0.998929	starnet_vaf	0.999981
3843	ENSG00000067369	TP53BP1	0.458318	0.218919	0.646724	0.00666014	0.0391522	7.23057e-06	2.56961e-05	11	16	12	B1	Adipose. visceral (STARNET)	EpiXcan	0.998929	starnet_vaf	0.999981
3844	ENSG00000110442	COMMD9	0.45822	0.124988	0.646794	0.00651288	0.0277838	0.00011651	0.000360733	12	27	16	B1	Adipose. visceral (STARNET)	EpiXcan	0.998929	starnet_vaf	0.999981
3845	ENSG00000133597	ADCK2	-0.457952	-0.0977094	0.646987	0.0280456	0.0691108	9.30233e-10	4.77634e-09	18	29	24	B1	Adipose. visceral (STARNET)	EpiXcan	0.998929	starnet_vaf	0.999981
3846	ENSG00000109854	HTATIP2	0.457639	0.0481235	0.647212	0.0871979	0.54244	1.75132e-98	1.9323e-96	4	6	5	B1	Adipose. visceral (STARNET)	EpiXcan	0.998929	starnet_vaf	0.999981
3847	ENSG00000050555	LAMC3	0.457613	0.036129	0.647231	0.092804	0.156148	5.99609e-21	6.33573e-20	54	95	64	B1	Adipose. visceral (STARNET)	EpiXcan	0.998929	starnet_vaf	0.999981
3848	ENSG00000188677	PARVB	0.457559	0.010551	0.647269	0.118001	0.191618	2.24697e-25	2.95029e-24	21	48	25	B1	Adipose. visceral (STARNET)	EpiXcan	0.998929	starnet_vaf	0.999981
3849	ENSG00000172403	SYNPO2	-0.457546	-0.309246	0.647278	0.00761097	0.21593	5.36047e-29	8.32012e-28	11	21	13	B1	Adipose. visceral (STARNET)	EpiXcan	0.998929	starnet_vaf	0.999981
3850	ENSG00000121940	CLCC1	-0.45751	-0.0361737	0.647304	0.0293136	0.0282919	0.000144986	0.000443878	35	49	38	B1	Adipose. visceral (STARNET)	EpiXcan	0.998929	starnet_vaf	0.999981
3851	ENSG00000134470	IL15RA	0.456586	0.0563429	0.647969	0.072401	0.112492	1.12434e-14	8.2403e-14	12	15	15	B1	Adipose. visceral (STARNET)	EpiXcan	0.998929	starnet_vaf	0.999981
3852	ENSG00000169682	SPNS1	0.456448	0.156603	0.648068	0.00923184	0.0155683	0.00531869	0.0134221	14	24	15	B1	Adipose. visceral (STARNET)	EpiXcan	0.998929	starnet_vaf	0.999981
3853	ENSG00000110042	DTX4	0.455513	0.0761243	0.648741	0.0199736	0.0935297	2.06987e-12	1.29383e-11	6	11	8	B1	Adipose. visceral (STARNET)	EpiXcan	0.998929	starnet_vaf	0.999981
3854	ENSG00000260105	AOC4P	-0.455484	-0.138868	0.648761	0.01043	0.043071	2.73007e-06	1.01322e-05	5	32	6	B1	Adipose. visceral (STARNET)	EpiXcan	0.998929	starnet_vaf	0.999981
3855	ENSG00000198858	R3HDM4	0.455344	0.108329	0.648862	0.0374911	0.0262458	0.000292389	0.000862145	47	85	62	B1	Adipose. visceral (STARNET)	EpiXcan	0.998929	starnet_vaf	0.999981
3856	ENSG00000174574	AKIRIN1	-0.455285	-0.0821758	0.648905	0.0154545	0.10894	3.39151e-14	2.39917e-13	23	34	26	B1	Adipose. visceral (STARNET)	EpiXcan	0.998929	starnet_vaf	0.999981
3857	ENSG00000102900	NUP93	0.455113	0.127789	0.649028	0.00980836	0.0207132	0.0013278	0.0036218	18	27	19	B1	Adipose. visceral (STARNET)	EpiXcan	0.998929	starnet_vaf	0.999981
3858	ENSG00000121289	CEP89	0.454944	0.0914694	0.64915	0.0203879	0.0414283	2.55035e-06	9.50735e-06	21	26	23	B1	Adipose. visceral (STARNET)	EpiXcan	0.998929	starnet_vaf	0.999981
3859	ENSG00000257949	TEN1	-0.454875	-0.0478592	0.649199	0.0741607	0.200714	1.37083e-26	1.91284e-25	25	35	28	B1	Adipose. visceral (STARNET)	EpiXcan	0.998929	starnet_vaf	0.999981
3860	ENSG00000003137	CYP26B1	0.45426	0.0739695	0.649641	0.0354581	0.0472312	8.94253e-07	3.50341e-06	36	49	41	B1	Adipose. visceral (STARNET)	EpiXcan	0.998929	starnet_vaf	0.999981
3861	ENSG00000204520	MICA	-0.453729	-0.019334	0.650024	0.54751	0.648982	1.48742e-134	3.25699e-132	68	106	77	B1	Adipose. visceral (STARNET)	EpiXcan	0.998929	starnet_vaf	0.999981
3862	ENSG00000145388	METTL14	0.452909	0.127209	0.650614	0.0124508	0.0462652	1.07378e-06	4.17912e-06	8	16	10	B1	Adipose. visceral (STARNET)	EpiXcan	0.998929	starnet_vaf	0.999981
3863	ENSG00000160392	C19orf47	-0.452712	-0.106635	0.650756	0.0147658	0.0514309	3.13375e-07	1.28169e-06	9	13	13	B1	Adipose. visceral (STARNET)	EpiXcan	0.998929	starnet_vaf	0.999981
3864	ENSG00000214026	MRPL23	-0.45193	-0.33687	0.65132	0.00100458	0.0648718	6.79548e-09	3.23912e-08	10	28	17	B1	Adipose. visceral (STARNET)	EpiXcan	0.998929	starnet_vaf	0.999981
3865	ENSG00000082805	ERC1	0.451771	0.144933	0.651434	0.00876443	0.0131357	0.0107425	0.0261454	11	38	16	B1	Adipose. visceral (STARNET)	EpiXcan	0.998929	starnet_vaf	0.999981
3866	ENSG00000153446	C16orf89	0.451524	0.0734981	0.651612	0.0599865	0.10446	5.51126e-14	3.85085e-13	17	56	23	B1	Adipose. visceral (STARNET)	EpiXcan	0.998929	starnet_vaf	0.999981
3867	ENSG00000104998	IL27RA	-0.451247	-0.0288604	0.651812	0.0321538	0.0243765	0.000481175	0.00138383	43	61	51	B1	Adipose. visceral (STARNET)	EpiXcan	0.998929	starnet_vaf	0.999981
3868	ENSG00000185591	SP1	-0.450959	-0.150686	0.652019	0.00855685	0.094634	1.08957e-12	6.95729e-12	9	40	15	B1	Adipose. visceral (STARNET)	EpiXcan	0.998929	starnet_vaf	0.999981
3869	ENSG00000221829	FANCG	0.450625	0.0446649	0.65226	0.0510188	0.212198	1.41657e-28	2.16795e-27	17	28	22	B1	Adipose. visceral (STARNET)	EpiXcan	0.998929	starnet_vaf	0.999981
3870	ENSG00000124613	ZNF391	-0.450422	-0.0767785	0.652406	0.0321268	0.0868044	9.85514e-12	5.88374e-11	19	54	26	B1	Adipose. visceral (STARNET)	EpiXcan	0.998929	starnet_vaf	0.999981
3871	ENSG00000037474	NSUN2	-0.450343	-0.0441911	0.652463	0.0369073	0.0367842	1.5132e-05	5.18849e-05	52	100	65	B1	Adipose. visceral (STARNET)	EpiXcan	0.998929	starnet_vaf	0.999981
3872	ENSG00000257511	AC084824.1	-0.450297	-0.0497628	0.652496	0.0312546	0.0402806	5.45269e-06	1.95931e-05	26	38	33	B1	Adipose. visceral (STARNET)	EpiXcan	0.998929	starnet_vaf	0.999981
3873	ENSG00000115750	TAF1B	0.449241	0.0971391	0.653258	0.0295341	0.252899	1.18965e-34	2.26064e-33	10	24	12	B1	Adipose. visceral (STARNET)	EpiXcan	0.998929	starnet_vaf	0.999981
3874	ENSG00000146281	PM20D2	0.449142	0.0614087	0.653329	0.0439326	0.1023	1.76772e-13	1.19524e-12	18	31	21	B1	Adipose. visceral (STARNET)	EpiXcan	0.998929	starnet_vaf	0.999981
3875	ENSG00000174804	FZD4	0.448952	0.0732602	0.653466	0.0312437	0.06366	9.43408e-09	4.44032e-08	20	29	24	B1	Adipose. visceral (STARNET)	EpiXcan	0.998929	starnet_vaf	0.999981
3876	ENSG00000115255	REEP6	-0.448947	-0.179776	0.65347	0.0263238	0.053427	1.79598e-07	7.53824e-07	34	76	42	B1	Adipose. visceral (STARNET)	EpiXcan	0.998929	starnet_vaf	0.999981
3877	ENSG00000100304	TTLL12	0.448625	0.0373935	0.653702	0.10762	0.306025	3.40481e-43	8.76324e-42	15	24	18	B1	Adipose. visceral (STARNET)	EpiXcan	0.998929	starnet_vaf	0.999981
3878	ENSG00000143842	SOX13	0.448625	0.062062	0.653702	0.0470974	0.013669	0.00920962	0.0225767	55	88	66	B1	Adipose. visceral (STARNET)	EpiXcan	0.998929	starnet_vaf	0.999981
3879	ENSG00000170906	NDUFA3	0.448072	0.0608231	0.654101	0.0623064	0.0873971	1.13988e-11	6.78255e-11	26	45	29	B1	Adipose. visceral (STARNET)	EpiXcan	0.998929	starnet_vaf	0.999981
3880	ENSG00000090686	USP48	-0.44807	-0.0863077	0.654103	0.012787	0.0228596	0.000687933	0.00193428	13	20	15	B1	Adipose. visceral (STARNET)	EpiXcan	0.998929	starnet_vaf	0.999981
3881	ENSG00000139211	AMIGO2	-0.447065	-0.052187	0.654828	0.044437	0.128958	7.10668e-17	5.92209e-16	40	61	55	B1	Adipose. visceral (STARNET)	EpiXcan	0.998929	starnet_vaf	0.999981
3882	ENSG00000143126	CELSR2	-0.446259	-0.0549556	0.65541	0.0679523	0.0687934	2.68172e-09	1.32393e-08	41	52	43	B1	Adipose. visceral (STARNET)	EpiXcan	0.998929	starnet_vaf	0.999981
3883	ENSG00000150455	TIRAP	-0.446196	-0.15567	0.655456	0.00827872	0.0265468	0.000259081	0.00076919	14	57	16	B1	Adipose. visceral (STARNET)	EpiXcan	0.998929	starnet_vaf	0.999981
3884	ENSG00000135253	KCP	-0.445792	-0.0314037	0.655747	0.136948	0.314061	1.40451e-47	4.15602e-46	19	59	23	B1	Adipose. visceral (STARNET)	EpiXcan	0.998929	starnet_vaf	0.999981
3885	ENSG00000168490	PHYHIP	-0.44576	-0.123088	0.65577	0.0113392	0.0345442	2.69758e-05	8.96233e-05	6	12	8	B1	Adipose. visceral (STARNET)	EpiXcan	0.998929	starnet_vaf	0.999981
3886	ENSG00000159784	FAM131B	-0.445479	-0.0845774	0.655973	0.0297798	0.0682971	2.95133e-09	1.4535e-08	15	21	17	B1	Adipose. visceral (STARNET)	EpiXcan	0.998929	starnet_vaf	0.999981
3887	ENSG00000168993	CPLX1	-0.445387	-0.0418713	0.65604	0.10692	0.15199	2.72364e-20	2.76108e-19	35	55	45	B1	Adipose. visceral (STARNET)	EpiXcan	0.998929	starnet_vaf	0.999981
3888	ENSG00000113140	SPARC	0.445358	0.153929	0.656061	0.00693524	0.0156262	0.00541301	0.0136384	10	18	11	B1	Adipose. visceral (STARNET)	EpiXcan	0.998929	starnet_vaf	0.999981
3889	ENSG00000143624	INTS3	0.445251	0.16782	0.656138	0.0044536	0.0132418	0.00979255	0.0239466	12	18	18	B1	Adipose. visceral (STARNET)	EpiXcan	0.998929	starnet_vaf	0.999981
3890	ENSG00000177707	NECTIN3	-0.445074	-0.0503211	0.656267	0.0562225	0.0646009	6.48392e-09	3.09372e-08	51	90	58	B1	Adipose. visceral (STARNET)	EpiXcan	0.998929	starnet_vaf	0.999981
3891	ENSG00000162105	SHANK2	-0.444681	-0.0502222	0.65655	0.0795007	0.166046	5.129e-22	5.72109e-21	16	36	17	B1	Adipose. visceral (STARNET)	EpiXcan	0.998929	starnet_vaf	0.999981
3892	ENSG00000090857	PDPR	-0.444547	-0.174413	0.656647	0.00497828	0.0110563	0.0196561	0.0461279	11	18	14	B1	Adipose. visceral (STARNET)	EpiXcan	0.998929	starnet_vaf	0.999981
3893	ENSG00000186281	GPAT2	-0.444494	-0.0781181	0.656685	0.0565147	0.078279	8.85705e-11	4.93565e-10	22	60	24	B1	Adipose. visceral (STARNET)	EpiXcan	0.998929	starnet_vaf	0.999981
3894	ENSG00000163633	C4orf36	-0.444365	-0.0632424	0.656779	0.0209953	0.0104065	0.0235548	0.0546108	27	45	32	B1	Adipose. visceral (STARNET)	EpiXcan	0.998929	starnet_vaf	0.999981
3895	ENSG00000197971	MBP	0.444286	0.00785959	0.656836	0.0408246	0.0589612	3.5907e-08	1.60611e-07	38	57	49	B1	Adipose. visceral (STARNET)	EpiXcan	0.998929	starnet_vaf	0.999981
3896	ENSG00000100065	CARD10	0.444242	0.0575384	0.656868	0.050298	0.0968734	9.24624e-13	5.93603e-12	7	24	10	B1	Adipose. visceral (STARNET)	EpiXcan	0.998929	starnet_vaf	0.999981
3897	ENSG00000196792	STRN3	0.4438	0.11697	0.657188	0.0136621	0.0356003	2.12568e-05	7.15569e-05	12	20	15	B1	Adipose. visceral (STARNET)	EpiXcan	0.998929	starnet_vaf	0.999981
3898	ENSG00000169519	METTL15	-0.443145	-0.123518	0.657661	0.0200727	0.0606324	1.84082e-08	8.44359e-08	15	23	21	B1	Adipose. visceral (STARNET)	EpiXcan	0.998929	starnet_vaf	0.999981
3899	ENSG00000172687	ZNF738	0.443135	0.0188115	0.657668	0.104212	0.141001	1.1842e-18	1.11917e-17	25	48	32	B1	Adipose. visceral (STARNET)	EpiXcan	0.998929	starnet_vaf	0.999981
3900	ENSG00000158321	AUTS2	0.442628	0.0830428	0.658035	0.0212789	0.0350671	2.50915e-05	8.36952e-05	21	39	26	B1	Adipose. visceral (STARNET)	EpiXcan	0.998929	starnet_vaf	0.999981
3901	ENSG00000198105	ZNF248	0.442267	0.225662	0.658296	0.00399516	0.0169559	0.00354702	0.00915075	5	9	6	B1	Adipose. visceral (STARNET)	EpiXcan	0.998929	starnet_vaf	0.999981
3902	ENSG00000103550	KNOP1	0.442152	0.0214945	0.658379	0.216	0.355826	3.29395e-52	1.10053e-50	27	34	32	B1	Adipose. visceral (STARNET)	EpiXcan	0.998929	starnet_vaf	0.999981
3903	ENSG00000188690	UROS	0.441998	0.035543	0.658491	0.133393	0.263757	8.96829e-37	1.84994e-35	24	34	28	B1	Adipose. visceral (STARNET)	EpiXcan	0.998929	starnet_vaf	0.999981
3904	ENSG00000152104	PTPN14	-0.441734	-0.0473515	0.658682	0.0643663	0.108797	2.18335e-14	1.56789e-13	36	76	41	B1	Adipose. visceral (STARNET)	EpiXcan	0.998929	starnet_vaf	0.999981
3905	ENSG00000116661	FBXO2	0.441672	0.173036	0.658726	0.00821194	0.059356	3.52555e-08	1.57895e-07	15	41	20	B1	Adipose. visceral (STARNET)	EpiXcan	0.998929	starnet_vaf	0.999981
3906	ENSG00000153885	KCTD15	-0.441351	-0.119188	0.658959	0.0118624	0.0158859	0.00479694	0.0121745	11	19	15	B1	Adipose. visceral (STARNET)	EpiXcan	0.998929	starnet_vaf	0.999981
3907	ENSG00000123191	ATP7B	-0.441208	-0.0669312	0.659062	0.0350405	0.0726308	9.41993e-10	4.83323e-09	14	31	15	B1	Adipose. visceral (STARNET)	EpiXcan	0.998929	starnet_vaf	0.999981
3908	ENSG00000138678	GPAT3	-0.440996	-0.0920721	0.659216	0.0147993	0.0497284	4.60208e-07	1.85189e-06	8	16	9	B1	Adipose. visceral (STARNET)	EpiXcan	0.998929	starnet_vaf	0.999981
3909	ENSG00000234160	AL513165.1	-0.440922	-0.121952	0.65927	0.0118124	0.0376606	1.20707e-05	4.18826e-05	6	20	6	B1	Adipose. visceral (STARNET)	EpiXcan	0.998929	starnet_vaf	0.999981
3910	ENSG00000100865	CINP	0.44062	0.172615	0.659488	0.00778776	0.0493922	3.79735e-07	1.54114e-06	15	74	21	B1	Adipose. visceral (STARNET)	EpiXcan	0.998929	starnet_vaf	0.999981
3911	ENSG00000002933	TMEM176A	0.440318	0.0355426	0.659707	0.1517	0.256723	3.60653e-35	6.99342e-34	54	102	68	B1	Adipose. visceral (STARNET)	EpiXcan	0.998929	starnet_vaf	0.999981
3912	ENSG00000108474	PIGL	-0.44022	-0.0914467	0.659778	0.0331515	0.0474256	8.16148e-07	3.21245e-06	26	28	28	B1	Adipose. visceral (STARNET)	EpiXcan	0.998929	starnet_vaf	0.999981
3913	ENSG00000165102	HGSNAT	-0.440209	-0.232017	0.659786	0.0216	0.077796	1.84387e-10	1.00358e-09	13	38	15	B1	Adipose. visceral (STARNET)	EpiXcan	0.998929	starnet_vaf	0.999981
3914	ENSG00000161533	ACOX1	-0.43993	-0.0272571	0.659988	0.061888	0.0290096	0.000137461	0.000422019	58	105	73	B1	Adipose. visceral (STARNET)	EpiXcan	0.998929	starnet_vaf	0.999981
3915	ENSG00000138944	KIAA1644	-0.439867	-0.162535	0.660034	0.00990382	0.0550848	1.22067e-07	5.22205e-07	15	25	21	B1	Adipose. visceral (STARNET)	EpiXcan	0.998929	starnet_vaf	0.999981
3916	ENSG00000170955	CAVIN3	0.439858	0.0396589	0.66004	0.0669753	0.135476	1.03031e-17	9.17098e-17	11	15	14	B1	Adipose. visceral (STARNET)	EpiXcan	0.998929	starnet_vaf	0.999981
3917	ENSG00000249825	CTD-2201I18.1	0.439333	0.0261958	0.66042	0.16348	0.144864	2.32898e-19	2.26578e-18	80	111	100	B1	Adipose. visceral (STARNET)	EpiXcan	0.998929	starnet_vaf	0.999981
3918	ENSG00000143340	FAM163A	0.439018	0.0968851	0.660648	0.0149736	0.0363578	1.96158e-05	6.63635e-05	3	22	5	B1	Adipose. visceral (STARNET)	EpiXcan	0.998929	starnet_vaf	0.999981
3919	ENSG00000100577	GSTZ1	0.438709	0.0352303	0.660873	0.168332	0.224744	2.84925e-30	4.66667e-29	13	89	13	B1	Adipose. visceral (STARNET)	EpiXcan	0.998929	starnet_vaf	0.999981
3920	ENSG00000167995	BEST1	-0.438524	-0.173958	0.661007	0.00396409	0.0577723	4.05251e-08	1.8053e-07	5	11	9	B1	Adipose. visceral (STARNET)	EpiXcan	0.998929	starnet_vaf	0.999981
3921	ENSG00000134575	ACP2	0.438404	0.053336	0.661093	0.0273465	0.0150609	0.00595798	0.0149322	18	30	24	B1	Adipose. visceral (STARNET)	EpiXcan	0.998929	starnet_vaf	0.999981
3922	ENSG00000232629	HLA-DQB2	-0.438317	-0.0202281	0.661156	0.490892	0.700596	5.68036e-159	2.07304e-156	23	73	27	B1	Adipose. visceral (STARNET)	EpiXcan	0.998929	starnet_vaf	0.999981
3923	ENSG00000272913	AC009237.14	0.438207	-0.0388141	0.661236	0.022464	0.0102395	0.0239674	0.0555131	7	37	12	B1	Adipose. visceral (STARNET)	EpiXcan	0.998929	starnet_vaf	0.999981
3924	ENSG00000241015	TPM3P9	-0.437905	-0.0257645	0.661455	0.239019	0.421082	2.91611e-66	1.41173e-64	43	100	52	B1	Adipose. visceral (STARNET)	EpiXcan	0.998929	starnet_vaf	0.999981
3925	ENSG00000054392	HHAT	-0.437748	-0.0465842	0.661569	0.067215	0.0477669	8.20398e-07	3.22562e-06	58	81	69	B1	Adipose. visceral (STARNET)	EpiXcan	0.998929	starnet_vaf	0.999981
3926	ENSG00000184497	TMEM255B	-0.437713	-0.0472686	0.661594	0.083144	0.129833	5.15418e-17	4.3408e-16	29	54	41	B1	Adipose. visceral (STARNET)	EpiXcan	0.998929	starnet_vaf	0.999981
3927	ENSG00000122218	COPA	-0.437354	-0.108167	0.661854	0.00730273	0.0161332	0.00461516	0.0117467	7	36	8	B1	Adipose. visceral (STARNET)	EpiXcan	0.998929	starnet_vaf	0.999981
3928	ENSG00000268129	AC026304.1	0.436895	0.107017	0.662187	0.0357259	0.131082	3.11608e-17	2.67821e-16	25	39	34	B1	Adipose. visceral (STARNET)	EpiXcan	0.998929	starnet_vaf	0.999981
3929	ENSG00000170759	KIF5B	-0.436822	-0.135938	0.662241	0.0183727	0.0449537	1.42696e-06	5.46554e-06	16	30	25	B1	Adipose. visceral (STARNET)	EpiXcan	0.998929	starnet_vaf	0.999981
3930	ENSG00000135924	DNAJB2	-0.436573	-0.0159058	0.662421	0.0115367	0.0101249	0.0240482	0.0556731	10	43	10	B1	Adipose. visceral (STARNET)	EpiXcan	0.998929	starnet_vaf	0.999981
3931	ENSG00000198276	UCKL1	0.436009	0.202354	0.66283	0.00489845	0.0204925	0.00132673	0.00361959	6	12	8	B1	Adipose. visceral (STARNET)	EpiXcan	0.998929	starnet_vaf	0.999981
3932	ENSG00000259248	USP3-AS1	-0.435923	-0.156326	0.662893	0.00268717	0.0133392	0.0103074	0.0251338	7	29	9	B1	Adipose. visceral (STARNET)	EpiXcan	0.998929	starnet_vaf	0.999981
3933	ENSG00000134824	FADS2	0.435657	0.0581434	0.663086	0.0525422	0.0827489	3.39927e-11	1.95403e-10	31	40	38	B1	Adipose. visceral (STARNET)	EpiXcan	0.998929	starnet_vaf	0.999981
3934	ENSG00000213676	ATF6B	-0.435513	-0.0287366	0.66319	0.202721	0.276828	2.05932e-38	4.44769e-37	40	66	49	B1	Adipose. visceral (STARNET)	EpiXcan	0.998929	starnet_vaf	0.999981
3935	ENSG00000205571	SMN2	-0.435384	-0.0384497	0.663284	0.169019	0.203708	3.99418e-28	5.97783e-27	38	121	45	B1	Adipose. visceral (STARNET)	EpiXcan	0.998929	starnet_vaf	0.999981
3936	ENSG00000119231	SENP5	-0.434898	-0.0854461	0.663637	0.0243059	0.0712837	1.36756e-09	6.91703e-09	6	11	8	B1	Adipose. visceral (STARNET)	EpiXcan	0.998929	starnet_vaf	0.999981
3937	ENSG00000187715	KBTBD12	-0.43489	-0.0863997	0.663642	0.0339074	0.0728171	9.57971e-10	4.91167e-09	21	32	26	B1	Adipose. visceral (STARNET)	EpiXcan	0.998929	starnet_vaf	0.999981
3938	ENSG00000228409	CCT6P1	0.434666	0.0779884	0.663805	0.0358797	0.0629909	1.34438e-08	6.24293e-08	14	20	15	B1	Adipose. visceral (STARNET)	EpiXcan	0.998929	starnet_vaf	0.999981
3939	ENSG00000077585	GPR137B	0.434617	0.0616838	0.66384	0.0653167	0.0318155	5.18216e-05	0.000166647	68	85	82	B1	Adipose. visceral (STARNET)	EpiXcan	0.998929	starnet_vaf	0.999981
3940	ENSG00000112414	ADGRG6	-0.434397	-0.0803677	0.664	0.0205683	0.0528554	2.22691e-07	9.25688e-07	18	34	21	B1	Adipose. visceral (STARNET)	EpiXcan	0.998929	starnet_vaf	0.999981
3941	ENSG00000182134	TDRKH	-0.434262	-0.0350264	0.664098	0.141835	0.228383	6.29738e-31	1.05448e-29	24	35	29	B1	Adipose. visceral (STARNET)	EpiXcan	0.998929	starnet_vaf	0.999981
3942	ENSG00000101457	DNTTIP1	-0.434004	-0.235177	0.664286	0.00444471	0.117451	2.08769e-15	1.5924e-14	7	20	12	B1	Adipose. visceral (STARNET)	EpiXcan	0.998929	starnet_vaf	0.999981
3943	ENSG00000066382	MPPED2	-0.433895	-0.0743676	0.664365	0.0499948	0.0999457	3.64172e-13	2.4097e-12	31	83	38	B1	Adipose. visceral (STARNET)	EpiXcan	0.998929	starnet_vaf	0.999981
3944	ENSG00000223390	AL445685.1	0.433262	0.187855	0.664824	0.00364555	0.0121262	0.0138818	0.0332626	5	5	5	B1	Adipose. visceral (STARNET)	EpiXcan	0.998929	starnet_vaf	0.999981
3945	ENSG00000174007	CEP19	0.433178	0.0812687	0.664885	0.0223321	0.0487728	6.29864e-07	2.50275e-06	14	17	14	B1	Adipose. visceral (STARNET)	EpiXcan	0.998929	starnet_vaf	0.999981
3946	ENSG00000108064	TFAM	0.433156	0.712063	0.664901	0.000270821	0.129996	6.01179e-17	5.04268e-16	4	17	9	B1	Adipose. visceral (STARNET)	EpiXcan	0.998929	starnet_vaf	0.999981
3947	ENSG00000198624	CCDC69	-0.432868	-0.0429181	0.665111	0.113996	0.25283	3.21696e-35	6.25505e-34	6	22	9	B1	Adipose. visceral (STARNET)	EpiXcan	0.998929	starnet_vaf	0.999981
3948	ENSG00000165502	RPL36AL	-0.432716	-0.0352794	0.665221	0.153092	0.324434	2.8251e-47	8.30779e-46	21	30	25	B1	Adipose. visceral (STARNET)	EpiXcan	0.998929	starnet_vaf	0.999981
3949	ENSG00000117450	PRDX1	-0.432571	-0.229756	0.665327	0.00322802	0.0332035	3.40832e-05	0.000111776	7	14	10	B1	Adipose. visceral (STARNET)	EpiXcan	0.998929	starnet_vaf	0.999981
3950	ENSG00000153936	HS2ST1	-0.432427	-0.0242284	0.665431	0.0818706	0.109981	2.38321e-14	1.70539e-13	49	80	56	B1	Adipose. visceral (STARNET)	EpiXcan	0.998929	starnet_vaf	0.999981
3951	ENSG00000121454	LHX4	-0.432349	-0.142731	0.665488	0.00929914	0.0239145	0.000547084	0.00156076	9	16	10	B1	Adipose. visceral (STARNET)	EpiXcan	0.998929	starnet_vaf	0.999981
3952	ENSG00000071246	VASH1	-0.432323	-0.106059	0.665507	0.0144221	0.0685805	2.36128e-09	1.17061e-08	12	43	17	B1	Adipose. visceral (STARNET)	EpiXcan	0.998929	starnet_vaf	0.999981
3953	ENSG00000230438	SERPINB9P1	-0.432161	-0.0151136	0.665624	0.652859	0.76387	2.91075e-196	3.45239e-193	40	110	49	B1	Adipose. visceral (STARNET)	EpiXcan	0.998929	starnet_vaf	0.999981
3954	ENSG00000100209	HSCB	-0.43182	-0.168139	0.665872	0.00588545	0.0164114	0.00439529	0.0112152	8	12	12	B1	Adipose. visceral (STARNET)	EpiXcan	0.998929	starnet_vaf	0.999981
3955	ENSG00000137713	PPP2R1B	-0.431751	-0.125757	0.665922	0.0176953	0.0549192	8.33777e-08	3.62024e-07	9	16	11	B1	Adipose. visceral (STARNET)	EpiXcan	0.998929	starnet_vaf	0.999981
3956	ENSG00000103723	AP3B2	0.431469	0.0246492	0.666127	0.475419	0.58139	2.99211e-111	4.25867e-109	29	67	33	B1	Adipose. visceral (STARNET)	EpiXcan	0.998929	starnet_vaf	0.999981
3957	ENSG00000157426	AASDH	0.431466	0.16158	0.66613	0.00737704	0.0187582	0.00220394	0.00584908	12	15	13	B1	Adipose. visceral (STARNET)	EpiXcan	0.998929	starnet_vaf	0.999981
3958	ENSG00000162222	TTC9C	-0.431445	-0.0498087	0.666145	0.0540856	0.0816909	7.73003e-11	4.33326e-10	19	37	22	B1	Adipose. visceral (STARNET)	EpiXcan	0.998929	starnet_vaf	0.999981
3959	ENSG00000180198	RCC1	-0.431436	-0.0323746	0.666151	0.128096	0.24354	1.87216e-33	3.43382e-32	56	113	66	B1	Adipose. visceral (STARNET)	EpiXcan	0.998929	starnet_vaf	0.999981
3960	ENSG00000106538	RARRES2	-0.431375	-0.0416972	0.666196	0.0862051	0.159445	5.39172e-21	5.7056e-20	18	28	24	B1	Adipose. visceral (STARNET)	EpiXcan	0.998929	starnet_vaf	0.999981
3961	ENSG00000256043	CTSO	-0.431354	-0.0680032	0.666211	0.0325889	0.0741051	4.26646e-10	2.24656e-09	8	23	8	B1	Adipose. visceral (STARNET)	EpiXcan	0.998929	starnet_vaf	0.999981
3962	ENSG00000082175	PGR	-0.43114	-0.271781	0.666367	0.00373096	0.0278949	0.000185305	0.000560921	14	44	16	B1	Adipose. visceral (STARNET)	EpiXcan	0.998929	starnet_vaf	0.999981
3963	ENSG00000136152	COG3	-0.430714	-0.182283	0.666676	0.0047113	0.0173803	0.00325147	0.00843568	8	11	9	B1	Adipose. visceral (STARNET)	EpiXcan	0.998929	starnet_vaf	0.999981
3964	ENSG00000107779	BMPR1A	0.430371	0.0384569	0.666926	0.105535	0.232138	4.66418e-32	8.15543e-31	41	72	50	B1	Adipose. visceral (STARNET)	EpiXcan	0.998929	starnet_vaf	0.999981
3965	ENSG00000167600	CYP2S1	0.430102	0.028314	0.667122	0.08233	0.128312	4.84339e-17	4.09845e-16	35	59	48	B1	Adipose. visceral (STARNET)	EpiXcan	0.998929	starnet_vaf	0.999981
3966	ENSG00000168032	ENTPD3	-0.42949	-0.0593097	0.667567	0.037228	0.0886614	6.88841e-12	4.16671e-11	9	19	9	B1	Adipose. visceral (STARNET)	EpiXcan	0.998929	starnet_vaf	0.999981
3967	ENSG00000131471	AOC3	0.429335	0.447509	0.667679	0.00246705	0.0133152	0.00979364	0.0239466	7	13	10	B1	Adipose. visceral (STARNET)	EpiXcan	0.998929	starnet_vaf	0.999981
3968	ENSG00000086289	EPDR1	0.429163	0.0747495	0.667805	0.028873	0.176871	1.29256e-23	1.58458e-22	8	32	11	B1	Adipose. visceral (STARNET)	EpiXcan	0.998929	starnet_vaf	0.999981
3969	ENSG00000228436	AL139260.1	0.428725	0.0425851	0.668123	0.0850079	0.121754	6.3694e-16	5.01969e-15	20	27	25	B1	Adipose. visceral (STARNET)	EpiXcan	0.998929	starnet_vaf	0.999981
3970	ENSG00000261098	AP000766.1	0.428668	0.0586279	0.668164	0.0361321	0.170814	7.98293e-23	9.33616e-22	17	29	21	B1	Adipose. visceral (STARNET)	EpiXcan	0.998929	starnet_vaf	0.999981
3971	ENSG00000054690	PLEKHH1	-0.428122	-0.0617426	0.668562	0.024661	0.0707047	1.41781e-09	7.1559e-09	3	20	3	B1	Adipose. visceral (STARNET)	EpiXcan	0.998929	starnet_vaf	0.999981
3972	ENSG00000166900	STX3	0.427845	0.101216	0.668764	0.0449394	0.0385477	8.39389e-06	2.96085e-05	45	52	49	B1	Adipose. visceral (STARNET)	EpiXcan	0.998929	starnet_vaf	0.999981
3973	ENSG00000129472	RAB2B	-0.427728	-0.100473	0.668849	0.018949	0.0163325	0.00433788	0.0110706	38	69	54	B1	Adipose. visceral (STARNET)	EpiXcan	0.998929	starnet_vaf	0.999981
3974	ENSG00000234327	AC012146.1	0.42754	0.0475974	0.668986	0.0777998	0.179009	9.52824e-24	1.17722e-22	20	36	23	B1	Adipose. visceral (STARNET)	EpiXcan	0.998929	starnet_vaf	0.999981
3975	ENSG00000189292	ALKAL2	-0.427305	-0.0512272	0.669157	0.0911813	0.126109	2.02692e-16	1.64196e-15	28	37	31	B1	Adipose. visceral (STARNET)	EpiXcan	0.998929	starnet_vaf	0.999981
3976	ENSG00000171227	TMEM37	-0.427216	-0.166992	0.669222	0.00298303	0.0778834	2.27586e-10	1.22884e-09	10	18	14	B1	Adipose. visceral (STARNET)	EpiXcan	0.998929	starnet_vaf	0.999981
3977	ENSG00000164172	MOCS2	0.426915	0.106907	0.669441	0.00702479	0.0175678	0.00293302	0.00764727	4	4	4	B1	Adipose. visceral (STARNET)	EpiXcan	0.998929	starnet_vaf	0.999981
3978	ENSG00000164484	TMEM200A	0.426863	0.0320854	0.669479	0.0389456	0.0187976	0.00222468	0.00590192	44	67	54	B1	Adipose. visceral (STARNET)	EpiXcan	0.998929	starnet_vaf	0.999981
3979	ENSG00000103168	TAF1C	0.426747	0.0404182	0.669564	0.108446	0.256183	3.54545e-35	6.88436e-34	17	23	22	B1	Adipose. visceral (STARNET)	EpiXcan	0.998929	starnet_vaf	0.999981
3980	ENSG00000074201	CLNS1A	-0.426095	-0.058445	0.670039	0.0159456	0.0241641	0.000505852	0.00144953	22	41	25	B1	Adipose. visceral (STARNET)	EpiXcan	0.998929	starnet_vaf	0.999981
3981	ENSG00000151079	AC005833.1	0.426075	0.0597566	0.670053	0.0467318	0.0623166	1.62684e-08	7.50075e-08	36	59	49	B1	Adipose. visceral (STARNET)	EpiXcan	0.998929	starnet_vaf	0.999981
3982	ENSG00000204856	FAM216A	-0.425746	-0.099889	0.670293	0.0107967	0.0508214	3.61442e-07	1.47067e-06	13	25	19	B1	Adipose. visceral (STARNET)	EpiXcan	0.998929	starnet_vaf	0.999981
3983	ENSG00000156042	CFAP70	-0.425441	-0.0531157	0.670515	0.0270977	0.0427603	3.08671e-06	1.13905e-05	7	40	7	B1	Adipose. visceral (STARNET)	EpiXcan	0.998929	starnet_vaf	0.999981
3984	ENSG00000186567	CEACAM19	-0.424697	-0.120216	0.671057	0.0115514	0.0363974	1.85002e-05	6.28582e-05	4	50	4	B1	Adipose. visceral (STARNET)	EpiXcan	0.998929	starnet_vaf	0.999981
3985	ENSG00000198182	ZNF607	0.423202	0.105144	0.672148	0.0201253	0.0602845	2.47521e-08	1.12197e-07	25	40	33	B1	Adipose. visceral (STARNET)	EpiXcan	0.998929	starnet_vaf	0.999981
3986	ENSG00000154328	NEIL2	-0.423193	-0.109228	0.672154	0.00956342	0.152813	3.39905e-20	3.42625e-19	9	19	16	B1	Adipose. visceral (STARNET)	EpiXcan	0.998929	starnet_vaf	0.999981
3987	ENSG00000270820	AC016727.1	0.422843	0.0263751	0.67241	0.0674352	0.117052	1.17474e-15	9.0969e-15	19	36	26	B1	Adipose. visceral (STARNET)	EpiXcan	0.998929	starnet_vaf	0.999981
3988	ENSG00000104884	ERCC2	0.422809	0.110202	0.672435	0.0136934	0.0451811	1.7821e-06	6.75309e-06	4	13	6	B1	Adipose. visceral (STARNET)	EpiXcan	0.998929	starnet_vaf	0.999981
3989	ENSG00000178665	ZNF713	-0.422803	-0.0440739	0.672439	0.0540656	0.0744527	3.82583e-10	2.02503e-09	65	110	83	B1	Adipose. visceral (STARNET)	EpiXcan	0.998929	starnet_vaf	0.999981
3990	ENSG00000114395	CYB561D2	0.422776	0.0441276	0.672459	0.0357805	0.0625209	1.56021e-08	7.20289e-08	13	24	16	B1	Adipose. visceral (STARNET)	EpiXcan	0.998929	starnet_vaf	0.999981
3991	ENSG00000169371	SNUPN	-0.42262	-0.0522829	0.672572	0.0704522	0.109881	2.24129e-14	1.60787e-13	22	38	23	B1	Adipose. visceral (STARNET)	EpiXcan	0.998929	starnet_vaf	0.999981
3992	ENSG00000225190	PLEKHM1	-0.422482	-0.0501533	0.672673	0.0515803	0.0589025	4.20767e-08	1.87033e-07	20	34	24	B1	Adipose. visceral (STARNET)	EpiXcan	0.998929	starnet_vaf	0.999981
3993	ENSG00000141428	C18orf21	-0.422118	-0.122463	0.672939	0.00781992	0.0124017	0.0116778	0.0282813	2	7	2	B1	Adipose. visceral (STARNET)	EpiXcan	0.998929	starnet_vaf	0.999981
3994	ENSG00000111452	ADGRD1	0.422049	0.0477493	0.672989	0.0914091	0.147429	1.56778e-19	1.53491e-18	23	37	27	B1	Adipose. visceral (STARNET)	EpiXcan	0.998929	starnet_vaf	0.999981
3995	ENSG00000169490	TM2D2	-0.421942	-0.0419797	0.673067	0.0515511	0.0313839	6.28928e-05	0.000200662	41	56	49	B1	Adipose. visceral (STARNET)	EpiXcan	0.998929	starnet_vaf	0.999981
3996	ENSG00000152061	RABGAP1L	-0.42176	-0.101879	0.6732	0.0277334	0.0226083	0.000776983	0.00216839	50	72	54	B1	Adipose. visceral (STARNET)	EpiXcan	0.998929	starnet_vaf	0.999981
3997	ENSG00000137274	BPHL	0.421546	0.0761973	0.673357	0.0236792	0.191117	2.22068e-25	2.92386e-24	18	52	27	B1	Adipose. visceral (STARNET)	EpiXcan	0.998929	starnet_vaf	0.999981
3998	ENSG00000188921	HACD4	-0.421346	-0.0684559	0.673502	0.0317297	0.0631404	1.28816e-08	5.99161e-08	14	39	16	B1	Adipose. visceral (STARNET)	EpiXcan	0.998929	starnet_vaf	0.999981
3999	ENSG00000150636	CCDC102B	-0.420932	-0.133279	0.673805	0.0513577	0.0729582	8.85844e-10	4.56158e-09	46	66	54	B1	Adipose. visceral (STARNET)	EpiXcan	0.998929	starnet_vaf	0.999981
4000	ENSG00000214401	KANSL1-AS1	-0.420852	-0.0289506	0.673863	0.11089	0.668795	4.84215e-145	1.35134e-142	28	63	37	B1	Adipose. visceral (STARNET)	EpiXcan	0.998929	starnet_vaf	0.999981
4001	ENSG00000118849	RARRES1	0.420738	0.029072	0.673946	0.253268	0.404016	6.89534e-63	3.05737e-61	20	29	25	B1	Adipose. visceral (STARNET)	EpiXcan	0.998929	starnet_vaf	0.999981
4002	ENSG00000155906	RMND1	0.420521	0.10082	0.674105	0.0218087	0.0370042	1.43081e-05	4.92258e-05	17	23	21	B1	Adipose. visceral (STARNET)	EpiXcan	0.998929	starnet_vaf	0.999981
4003	ENSG00000110628	SLC22A18	0.420066	0.0457837	0.674437	0.066984	0.165373	8.41926e-22	9.26054e-21	19	30	26	B1	Adipose. visceral (STARNET)	EpiXcan	0.998929	starnet_vaf	0.999981
4004	ENSG00000158825	CDA	-0.419905	-0.157221	0.674555	0.0243129	0.0761104	2.83299e-10	1.51587e-09	17	21	19	B1	Adipose. visceral (STARNET)	EpiXcan	0.998929	starnet_vaf	0.999981
4005	ENSG00000155324	GRAMD2B	0.419724	0.0352748	0.674687	0.115345	0.117794	2.02107e-15	1.54489e-14	49	85	54	B1	Adipose. visceral (STARNET)	EpiXcan	0.998929	starnet_vaf	0.999981
4006	ENSG00000164181	ELOVL7	0.419197	-0.0156864	0.675072	0.00514436	0.0190018	0.0021373	0.00568391	12	17	16	B1	Adipose. visceral (STARNET)	EpiXcan	0.998929	starnet_vaf	0.999981
4007	ENSG00000097046	CDC7	0.419074	0.0516235	0.675162	0.0593786	0.101565	2.4232e-13	1.62086e-12	9	16	10	B1	Adipose. visceral (STARNET)	EpiXcan	0.998929	starnet_vaf	0.999981
4008	ENSG00000272316	AL021368.2	0.418882	0.0559075	0.675302	0.0667154	0.111841	7.1219e-15	5.2988e-14	13	27	15	B1	Adipose. visceral (STARNET)	EpiXcan	0.998929	starnet_vaf	0.999981
4009	ENSG00000197147	LRRC8B	-0.418761	-0.0402795	0.67539	0.116352	0.314132	6.86396e-45	1.86797e-43	35	49	42	B1	Adipose. visceral (STARNET)	EpiXcan	0.998929	starnet_vaf	0.999981
4010	ENSG00000169220	RGS14	0.418691	0.0128367	0.675442	0.241193	0.306845	1.26373e-43	3.30638e-42	27	42	29	B1	Adipose. visceral (STARNET)	EpiXcan	0.998929	starnet_vaf	0.999981
4011	ENSG00000257698	AC084033.3	0.41867	0.382051	0.675457	0.00181521	0.0261554	0.000287607	0.000848747	2	10	4	B1	Adipose. visceral (STARNET)	EpiXcan	0.998929	starnet_vaf	0.999981
4012	ENSG00000129187	DCTD	-0.418151	-0.0541842	0.675837	0.0791013	0.135542	9.96772e-18	8.88126e-17	68	103	81	B1	Adipose. visceral (STARNET)	EpiXcan	0.998929	starnet_vaf	0.999981
4013	ENSG00000117519	CNN3	-0.41774	-0.0600572	0.676137	0.0283654	0.0516352	2.5883e-07	1.06874e-06	27	40	34	B1	Adipose. visceral (STARNET)	EpiXcan	0.998929	starnet_vaf	0.999981
4014	ENSG00000174721	FGFBP3	0.417265	0.0736607	0.676484	0.0124178	0.0320635	5.46551e-05	0.000175441	5	16	6	B1	Adipose. visceral (STARNET)	EpiXcan	0.998929	starnet_vaf	0.999981
4015	ENSG00000100124	ANKRD54	-0.417162	-0.0356098	0.67656	0.254925	0.377086	4.882e-57	1.89851e-55	9	79	9	B1	Adipose. visceral (STARNET)	EpiXcan	0.998929	starnet_vaf	0.999981
4016	ENSG00000105373	NOP53	-0.41649	-0.467964	0.677052	0.000578227	0.0228785	0.000730165	0.00204777	2	10	4	B1	Adipose. visceral (STARNET)	EpiXcan	0.998929	starnet_vaf	0.999981
4017	ENSG00000177409	SAMD9L	-0.416425	-0.0682236	0.677099	0.0209633	0.0581358	4.66411e-08	2.06226e-07	3	16	3	B1	Adipose. visceral (STARNET)	EpiXcan	0.998929	starnet_vaf	0.999981
4018	ENSG00000115604	IL18R1	0.416371	0.223317	0.677138	0.00366464	0.011994	0.013993	0.0335178	8	17	11	B1	Adipose. visceral (STARNET)	EpiXcan	0.998929	starnet_vaf	0.999981
4019	ENSG00000005436	GCFC2	-0.416037	-0.0486587	0.677383	0.0533837	0.12269	4.38357e-16	3.48555e-15	21	30	26	B1	Adipose. visceral (STARNET)	EpiXcan	0.998929	starnet_vaf	0.999981
4020	ENSG00000151006	PRSS53	0.415777	0.0336668	0.677573	0.0596489	0.0355714	2.16352e-05	7.27803e-05	27	47	34	B1	Adipose. visceral (STARNET)	EpiXcan	0.998929	starnet_vaf	0.999981
4021	ENSG00000152767	FARP1	0.415715	0.0597477	0.677619	0.0437669	0.0338822	3.59255e-05	0.000117628	43	83	55	B1	Adipose. visceral (STARNET)	EpiXcan	0.998929	starnet_vaf	0.999981
4022	ENSG00000166257	SCN3B	0.415138	0.0688899	0.678041	0.023686	0.0190481	0.00205238	0.00547236	24	28	27	B1	Adipose. visceral (STARNET)	EpiXcan	0.998929	starnet_vaf	0.999981
4023	ENSG00000066136	NFYC	0.414913	0.179845	0.678206	0.00831372	0.0115923	0.0159907	0.0380213	13	21	18	B1	Adipose. visceral (STARNET)	EpiXcan	0.998929	starnet_vaf	0.999981
4024	ENSG00000197083	ZNF300P1	-0.414507	-0.0216959	0.678503	0.304157	0.504838	2.31186e-87	2.00638e-85	22	38	26	B1	Adipose. visceral (STARNET)	EpiXcan	0.998929	starnet_vaf	0.999981
4025	ENSG00000143819	EPHX1	-0.414362	-0.0921439	0.678609	0.031663	0.0323068	5.65523e-05	0.000181245	31	50	36	B1	Adipose. visceral (STARNET)	EpiXcan	0.998929	starnet_vaf	0.999981
4026	ENSG00000164889	SLC4A2	0.414219	0.047168	0.678714	0.071128	0.132458	2.65299e-17	2.28987e-16	26	60	34	B1	Adipose. visceral (STARNET)	EpiXcan	0.998929	starnet_vaf	0.999981
4027	ENSG00000170275	CRTAP	-0.414151	-0.109123	0.678764	0.0164919	0.0721177	8.33857e-10	4.29855e-09	11	26	15	B1	Adipose. visceral (STARNET)	EpiXcan	0.998929	starnet_vaf	0.999981
4028	ENSG00000080823	MOK	-0.414027	-0.0348218	0.678854	0.119258	0.202086	8.21385e-28	1.20897e-26	15	29	19	B1	Adipose. visceral (STARNET)	EpiXcan	0.998929	starnet_vaf	0.999981
4029	ENSG00000248508	SRP14-AS1	-0.414004	-0.104779	0.678871	0.0111273	0.443337	4.62983e-71	2.64644e-69	9	20	13	B1	Adipose. visceral (STARNET)	EpiXcan	0.998929	starnet_vaf	0.999981
4030	ENSG00000177971	IMP3	0.414003	0.196362	0.678872	0.00499429	0.0128059	0.0113025	0.0274519	9	21	12	B1	Adipose. visceral (STARNET)	EpiXcan	0.998929	starnet_vaf	0.999981
4031	ENSG00000006432	MAP3K9	0.41388	0.107276	0.678962	0.0188028	0.0300193	9.58066e-05	0.000299367	14	28	15	B1	Adipose. visceral (STARNET)	EpiXcan	0.998929	starnet_vaf	0.999981
4032	ENSG00000178882	RFLNA	0.413809	0.0307807	0.679014	0.139101	0.278793	1.06884e-38	2.33683e-37	22	35	29	B1	Adipose. visceral (STARNET)	EpiXcan	0.998929	starnet_vaf	0.999981
4033	ENSG00000197150	ABCB8	-0.413726	-0.0476633	0.679074	0.0748923	0.125262	1.73818e-16	1.41449e-15	23	39	26	B1	Adipose. visceral (STARNET)	EpiXcan	0.998929	starnet_vaf	0.999981
4034	ENSG00000071282	LMCD1	-0.413723	-0.0496077	0.679077	0.0336767	0.0308268	7.90254e-05	0.000249173	32	47	38	B1	Adipose. visceral (STARNET)	EpiXcan	0.998929	starnet_vaf	0.999981
4035	ENSG00000099994	SUSD2	0.412934	0.0326502	0.679655	0.290658	0.378758	7.9952e-58	3.14353e-56	38	63	49	B1	Adipose. visceral (STARNET)	EpiXcan	0.998929	starnet_vaf	0.999981
4036	ENSG00000204623	ZNRD1ASP	0.412908	0.0484585	0.679674	0.0437112	0.135024	1.39654e-17	1.2323e-16	16	34	18	B1	Adipose. visceral (STARNET)	EpiXcan	0.998929	starnet_vaf	0.999981
4037	ENSG00000156795	WDYHV1	-0.412622	-0.0481861	0.679883	0.0762139	0.145278	6.76486e-19	6.47506e-18	41	63	46	B1	Adipose. visceral (STARNET)	EpiXcan	0.998929	starnet_vaf	0.999981
4038	ENSG00000116874	WARS2	0.412451	0.0207336	0.680009	0.310472	0.464852	9.75127e-77	6.19598e-75	37	50	44	B1	Adipose. visceral (STARNET)	EpiXcan	0.998929	starnet_vaf	0.999981
4039	ENSG00000144120	TMEM177	-0.412039	-0.240187	0.680311	0.0027926	0.0154416	0.00528429	0.0133401	6	11	7	B1	Adipose. visceral (STARNET)	EpiXcan	0.998929	starnet_vaf	0.999981
4040	ENSG00000141401	IMPA2	0.412005	0.0380778	0.680336	0.123354	0.261227	8.52238e-36	1.70125e-34	19	27	25	B1	Adipose. visceral (STARNET)	EpiXcan	0.998929	starnet_vaf	0.999981
4041	ENSG00000163682	RPL9	0.411717	0.0631307	0.680547	0.0349076	0.434198	1.01361e-68	5.42356e-67	9	21	16	B1	Adipose. visceral (STARNET)	EpiXcan	0.998929	starnet_vaf	0.999981
4042	ENSG00000145439	CBR4	-0.411375	-0.0514518	0.680797	0.0603892	0.146377	3.19766e-19	3.09187e-18	4	41	6	B1	Adipose. visceral (STARNET)	EpiXcan	0.998929	starnet_vaf	0.999981
4043	ENSG00000240344	PPIL3	0.411375	0.0290068	0.680798	0.171072	0.73026	3.17948e-175	1.81014e-172	22	33	27	B1	Adipose. visceral (STARNET)	EpiXcan	0.998929	starnet_vaf	0.999981
4044	ENSG00000166321	NUDT13	-0.411031	-0.0216167	0.68105	0.176584	0.262042	4.94521e-37	1.02602e-35	62	72	69	B1	Adipose. visceral (STARNET)	EpiXcan	0.998929	starnet_vaf	0.999981
4045	ENSG00000157191	NECAP2	-0.410937	-0.183399	0.681119	0.00337406	0.0135345	0.00917791	0.0225068	2	21	2	B1	Adipose. visceral (STARNET)	EpiXcan	0.998929	starnet_vaf	0.999981
4046	ENSG00000168917	SLC35G2	-0.410681	-0.155844	0.681306	0.0104982	0.0631905	1.02784e-08	4.82336e-08	4	10	6	B1	Adipose. visceral (STARNET)	EpiXcan	0.998929	starnet_vaf	0.999981
4047	ENSG00000168394	TAP1	0.410389	0.0887652	0.681521	0.0178886	0.0214453	0.00106405	0.00292592	19	39	21	B1	Adipose. visceral (STARNET)	EpiXcan	0.998929	starnet_vaf	0.999981
4048	ENSG00000188290	HES4	-0.410191	-0.117055	0.681666	0.0198423	0.0180905	0.00262197	0.00688788	26	37	37	B1	Adipose. visceral (STARNET)	EpiXcan	0.998929	starnet_vaf	0.999981
4049	ENSG00000100227	POLDIP3	-0.409895	-0.0580916	0.681883	0.00453751	0.01079	0.0199202	0.0466783	10	15	13	B1	Adipose. visceral (STARNET)	EpiXcan	0.998929	starnet_vaf	0.999981
4050	ENSG00000168781	PPIP5K1	-0.409729	-0.100147	0.682005	0.0399665	0.0169748	0.00379274	0.00974404	35	42	40	B1	Adipose. visceral (STARNET)	EpiXcan	0.998929	starnet_vaf	0.999981
4051	ENSG00000228782	MRPL45P2	0.409717	0.120373	0.682013	0.0446426	0.214796	2.50575e-29	3.94517e-28	12	36	17	B1	Adipose. visceral (STARNET)	EpiXcan	0.998929	starnet_vaf	0.999981
4052	ENSG00000198142	SOWAHC	-0.409442	-0.0799518	0.682215	0.0168948	0.0230331	0.00067647	0.00190356	5	8	7	B1	Adipose. visceral (STARNET)	EpiXcan	0.998929	starnet_vaf	0.999981
4053	ENSG00000144746	ARL6IP5	-0.409414	-0.075167	0.682236	0.0689731	0.139012	3.28667e-18	3.00831e-17	22	36	27	B1	Adipose. visceral (STARNET)	EpiXcan	0.998929	starnet_vaf	0.999981
4054	ENSG00000066468	FGFR2	-0.409015	-0.0528815	0.682529	0.0718777	0.0735243	6.57675e-10	3.41506e-09	50	62	60	B1	Adipose. visceral (STARNET)	EpiXcan	0.998929	starnet_vaf	0.999981
4055	ENSG00000184163	C1QTNF12	0.408973	0.0697197	0.682559	0.0296025	0.024057	0.00053682	0.00153363	28	96	42	B1	Adipose. visceral (STARNET)	EpiXcan	0.998929	starnet_vaf	0.999981
4056	ENSG00000134905	CARS2	0.408942	0.0384168	0.682582	0.240547	0.378832	5.67549e-57	2.20107e-55	40	83	49	B1	Adipose. visceral (STARNET)	EpiXcan	0.998929	starnet_vaf	0.999981
4057	ENSG00000135547	HEY2	-0.408679	-0.122883	0.682775	0.0131659	0.0240209	0.000519117	0.00148514	4	10	5	B1	Adipose. visceral (STARNET)	EpiXcan	0.998929	starnet_vaf	0.999981
4058	ENSG00000175348	TMEM9B	0.408506	0.0556528	0.682902	0.0653451	0.106642	5.59374e-14	3.90656e-13	11	26	12	B1	Adipose. visceral (STARNET)	EpiXcan	0.998929	starnet_vaf	0.999981
4059	ENSG00000253540	FAM86HP	-0.406975	-0.0159071	0.684026	0.127897	0.2724	4.75388e-38	1.01901e-36	44	124	54	B1	Adipose. visceral (STARNET)	EpiXcan	0.998929	starnet_vaf	0.999981
4060	ENSG00000105750	ZNF85	-0.406908	-0.0635835	0.684075	0.0587562	0.134261	1.51199e-17	1.32923e-16	25	38	29	B1	Adipose. visceral (STARNET)	EpiXcan	0.998929	starnet_vaf	0.999981
4061	ENSG00000126107	HECTD3	-0.406836	-0.109163	0.684129	0.0104303	0.0257646	0.00031638	0.000928653	5	22	5	B1	Adipose. visceral (STARNET)	EpiXcan	0.998929	starnet_vaf	0.999981
4062	ENSG00000250742	LINC02381	-0.406759	-0.107813	0.684185	0.0132904	0.0257412	0.000320687	0.000940324	2	9	2	B1	Adipose. visceral (STARNET)	EpiXcan	0.998929	starnet_vaf	0.999981
4063	ENSG00000006744	ELAC2	0.406617	0.027991	0.684289	0.177079	0.272499	4.65302e-38	9.9889e-37	23	33	27	B1	Adipose. visceral (STARNET)	EpiXcan	0.998929	starnet_vaf	0.999981
4064	ENSG00000214106	PAXIP1-AS2	0.40632	0.0605174	0.684508	0.0390575	0.0958892	1.44873e-12	9.13995e-12	7	7	7	B1	Adipose. visceral (STARNET)	EpiXcan	0.998929	starnet_vaf	0.999981
4065	ENSG00000250240	AC008840.1	0.406294	0.053275	0.684527	0.0413656	0.0868094	9.90442e-12	5.91067e-11	13	21	14	B1	Adipose. visceral (STARNET)	EpiXcan	0.998929	starnet_vaf	0.999981
4066	ENSG00000063761	ADCK1	-0.406268	-0.0872205	0.684546	0.0306723	0.0584061	4.70474e-08	2.07894e-07	24	61	28	B1	Adipose. visceral (STARNET)	EpiXcan	0.998929	starnet_vaf	0.999981
4067	ENSG00000197965	MPZL1	-0.40588	-0.0587462	0.684831	0.0821619	0.124923	5.80962e-17	4.87837e-16	19	131	22	B1	Adipose. visceral (STARNET)	EpiXcan	0.998929	starnet_vaf	0.999981
4068	ENSG00000163607	GTPBP8	-0.404716	-0.0504409	0.685686	0.0505018	0.110145	2.15647e-14	1.54937e-13	9	9	9	B1	Adipose. visceral (STARNET)	EpiXcan	0.998929	starnet_vaf	0.999981
4069	ENSG00000125965	GDF5	-0.404407	-0.0557371	0.685914	0.0500945	0.0313511	7.34138e-05	0.0002322	28	39	33	B1	Adipose. visceral (STARNET)	EpiXcan	0.998929	starnet_vaf	0.999981
4070	ENSG00000170291	ELP5	-0.404055	-0.0234676	0.686172	0.233372	0.531714	8.21872e-95	8.12341e-93	61	83	76	B1	Adipose. visceral (STARNET)	EpiXcan	0.998929	starnet_vaf	0.999981
4071	ENSG00000188511	C22orf34	-0.403972	-0.019764	0.686233	0.307946	0.555024	8.0243e-104	9.76152e-102	21	26	26	B1	Adipose. visceral (STARNET)	EpiXcan	0.998929	starnet_vaf	0.999981
4072	ENSG00000145246	ATP10D	0.403808	0.74979	0.686354	0.000373148	0.0735629	6.36833e-10	3.31167e-09	6	25	8	B1	Adipose. visceral (STARNET)	EpiXcan	0.998929	starnet_vaf	0.999981
4073	ENSG00000132256	TRIM5	0.403492	0.104657	0.686587	0.0164404	0.0460302	1.3982e-06	5.36114e-06	12	19	16	B1	Adipose. visceral (STARNET)	EpiXcan	0.998929	starnet_vaf	0.999981
4074	ENSG00000108352	RAPGEFL1	-0.403136	-0.0247736	0.686848	0.101101	0.151192	4.65321e-21	4.93879e-20	22	27	27	B1	Adipose. visceral (STARNET)	EpiXcan	0.998929	starnet_vaf	0.999981
4075	ENSG00000077063	CTTNBP2	0.403093	0.06269	0.68688	0.0375391	0.0747161	3.68575e-10	1.95817e-09	18	28	24	B1	Adipose. visceral (STARNET)	EpiXcan	0.998929	starnet_vaf	0.999981
4076	ENSG00000235831	BHLHE40-AS1	-0.403073	-0.046895	0.686894	0.069898	0.154091	3.18803e-20	3.21811e-19	11	16	14	B1	Adipose. visceral (STARNET)	EpiXcan	0.998929	starnet_vaf	0.999981
4077	ENSG00000197013	ZNF429	-0.402808	-0.0335405	0.68709	0.177687	0.245423	1.09659e-33	2.02698e-32	23	37	25	B1	Adipose. visceral (STARNET)	EpiXcan	0.998929	starnet_vaf	0.999981
4078	ENSG00000175879	HOXD8	0.402768	0.105925	0.687119	0.0156006	0.125408	2.4117e-16	1.94041e-15	11	39	13	B1	Adipose. visceral (STARNET)	EpiXcan	0.998929	starnet_vaf	0.999981
4079	ENSG00000115816	CEBPZ	-0.402226	-0.0550854	0.687518	0.0311907	0.0772664	2.27548e-10	1.22884e-09	20	31	22	B1	Adipose. visceral (STARNET)	EpiXcan	0.998929	starnet_vaf	0.999981
4080	ENSG00000235098	ANKRD65	0.402055	0.0174229	0.687643	0.459148	0.49128	1.15523e-83	9.18571e-82	28	34	31	B1	Adipose. visceral (STARNET)	EpiXcan	0.998929	starnet_vaf	0.999981
4081	ENSG00000172954	LCLAT1	0.402005	0.0550214	0.687681	0.041614	0.141704	1.34152e-18	1.26115e-17	16	37	20	B1	Adipose. visceral (STARNET)	EpiXcan	0.998929	starnet_vaf	0.999981
4082	ENSG00000122729	ACO1	0.401503	0.0816343	0.68805	0.0487238	0.0171996	0.00351502	0.00907313	49	56	55	B1	Adipose. visceral (STARNET)	EpiXcan	0.998929	starnet_vaf	0.999981
4083	ENSG00000130489	SCO2	-0.401356	-0.0798059	0.688158	0.0262978	0.0186019	0.0023612	0.00624896	22	33	30	B1	Adipose. visceral (STARNET)	EpiXcan	0.998929	starnet_vaf	0.999981
4084	ENSG00000141524	TMC6	0.40093	0.078084	0.688471	0.00332975	0.0372744	1.44054e-05	4.95008e-05	10	22	14	B1	Adipose. visceral (STARNET)	EpiXcan	0.998929	starnet_vaf	0.999981
4085	ENSG00000144199	FAHD2B	-0.400837	-0.0231134	0.68854	0.0291036	0.0186117	0.00231857	0.00614185	29	40	33	B1	Adipose. visceral (STARNET)	EpiXcan	0.998929	starnet_vaf	0.999981
4086	ENSG00000083838	ZNF446	0.400829	0.0311673	0.688546	0.0240983	0.0107973	0.0205656	0.0481115	25	48	31	B1	Adipose. visceral (STARNET)	EpiXcan	0.998929	starnet_vaf	0.999981
4087	ENSG00000037757	MRI1	-0.40081	-0.148991	0.68856	0.00621897	0.0988692	5.87659e-13	3.8175e-12	5	31	10	B1	Adipose. visceral (STARNET)	EpiXcan	0.998929	starnet_vaf	0.999981
4088	ENSG00000112394	SLC16A10	-0.400792	-0.0507166	0.688573	0.0389435	0.0268731	0.000223756	0.000670614	35	56	45	B1	Adipose. visceral (STARNET)	EpiXcan	0.998929	starnet_vaf	0.999981
4089	ENSG00000221838	AP4M1	0.400735	0.0567542	0.688615	0.042244	0.150835	7.53418e-20	7.46235e-19	7	18	10	B1	Adipose. visceral (STARNET)	EpiXcan	0.998929	starnet_vaf	0.999981
4090	ENSG00000108883	EFTUD2	0.400616	0.0985952	0.688703	0.0143467	0.0276913	0.000202719	0.000611161	8	19	8	B1	Adipose. visceral (STARNET)	EpiXcan	0.998929	starnet_vaf	0.999981
4091	ENSG00000263142	LRRC37A17P	-0.400369	-0.141752	0.688885	0.0293631	0.0200917	0.00140983	0.00383452	13	29	17	B1	Adipose. visceral (STARNET)	EpiXcan	0.998929	starnet_vaf	0.999981
4092	ENSG00000183474	GTF2H2C	-0.400069	-0.0836827	0.689106	0.0153606	0.0277187	0.000190233	0.000574981	26	42	31	B1	Adipose. visceral (STARNET)	EpiXcan	0.998929	starnet_vaf	0.999981
4093	ENSG00000188783	PRELP	0.399927	0.0977333	0.68921	0.00740011	0.0212553	0.00109691	0.00301338	3	3	3	B1	Adipose. visceral (STARNET)	EpiXcan	0.998929	starnet_vaf	0.999981
4094	ENSG00000266527	AC005697.2	0.399911	0.0282375	0.689222	0.0932024	0.210834	1.29317e-28	1.98551e-27	33	75	38	B1	Adipose. visceral (STARNET)	EpiXcan	0.998929	starnet_vaf	0.999981
4095	ENSG00000213639	PPP1CB	0.399462	0.0617832	0.689552	0.0256556	0.015947	0.00492791	0.0124825	21	35	32	B1	Adipose. visceral (STARNET)	EpiXcan	0.998929	starnet_vaf	0.999981
4096	ENSG00000170846	AC093323.1	-0.399449	-0.0500375	0.689562	0.0153659	0.127662	1.0565e-16	8.71216e-16	11	24	16	B1	Adipose. visceral (STARNET)	EpiXcan	0.998929	starnet_vaf	0.999981
4097	ENSG00000172543	CTSW	-0.399214	-0.0208093	0.689736	0.356765	0.423402	8.67288e-67	4.28615e-65	27	64	34	B1	Adipose. visceral (STARNET)	EpiXcan	0.998929	starnet_vaf	0.999981
4098	ENSG00000090487	SPG21	-0.399015	-0.0307633	0.689882	0.114866	0.379697	1.43272e-58	5.69606e-57	8	21	13	B1	Adipose. visceral (STARNET)	EpiXcan	0.998929	starnet_vaf	0.999981
4099	ENSG00000166455	C16orf46	-0.398981	-0.0576913	0.689907	0.0201391	0.0646487	5.27991e-09	2.54656e-08	12	47	15	B1	Adipose. visceral (STARNET)	EpiXcan	0.998929	starnet_vaf	0.999981
4100	ENSG00000125375	ATP5S	-0.398955	-0.137423	0.689926	0.0132694	0.0418267	4.36573e-06	1.58323e-05	14	31	19	B1	Adipose. visceral (STARNET)	EpiXcan	0.998929	starnet_vaf	0.999981
4101	ENSG00000224597	SVIL-AS1	0.398696	0.0286799	0.690118	0.128547	0.246554	1.77554e-34	3.33834e-33	49	65	56	B1	Adipose. visceral (STARNET)	EpiXcan	0.998929	starnet_vaf	0.999981
4102	ENSG00000131845	ZNF304	-0.398655	-0.0696511	0.690148	0.0343005	0.0400022	6.66486e-06	2.37449e-05	49	64	62	B1	Adipose. visceral (STARNET)	EpiXcan	0.998929	starnet_vaf	0.999981
4103	ENSG00000189007	ADAT2	-0.398533	-0.0517902	0.690237	0.0385708	0.0316345	6.24694e-05	0.000199401	32	68	32	B1	Adipose. visceral (STARNET)	EpiXcan	0.998929	starnet_vaf	0.999981
4104	ENSG00000183617	MRPL54	-0.398194	-0.0320708	0.690487	0.0550455	0.368283	5.09291e-55	1.83978e-53	35	65	47	B1	Adipose. visceral (STARNET)	EpiXcan	0.998929	starnet_vaf	0.999981
4105	ENSG00000184967	NOC4L	0.398061	0.0609571	0.690585	0.0562476	0.0893345	7.4659e-12	4.50072e-11	40	95	52	B1	Adipose. visceral (STARNET)	EpiXcan	0.998929	starnet_vaf	0.999981
4106	ENSG00000257621	PSMA3-AS1	0.398057	0.1752	0.690588	0.00812455	0.0149032	0.00608408	0.0152321	4	36	4	B1	Adipose. visceral (STARNET)	EpiXcan	0.998929	starnet_vaf	0.999981
4107	ENSG00000217930	PAM16	-0.396396	-0.073461	0.691813	0.0163021	0.0489436	4.72895e-07	1.89918e-06	6	11	6	B1	Adipose. visceral (STARNET)	EpiXcan	0.998929	starnet_vaf	0.999981
4108	ENSG00000248144	ADH1C	-0.396282	-0.0603106	0.691897	0.0529404	0.0876379	1.12479e-11	6.70117e-11	45	76	58	B1	Adipose. visceral (STARNET)	EpiXcan	0.998929	starnet_vaf	0.999981
4109	ENSG00000145348	TBCK	0.39588	0.0590197	0.692194	0.0414567	0.0859407	1.22156e-11	7.24736e-11	16	40	17	B1	Adipose. visceral (STARNET)	EpiXcan	0.998929	starnet_vaf	0.999981
4110	ENSG00000177084	POLE	-0.395869	-0.0691571	0.692202	0.0429547	0.0340558	3.63047e-05	0.000118815	33	67	38	B1	Adipose. visceral (STARNET)	EpiXcan	0.998929	starnet_vaf	0.999981
4111	ENSG00000134697	GNL2	0.395132	0.0977495	0.692746	0.0131324	0.046557	1.03489e-06	4.0333e-06	16	27	18	B1	Adipose. visceral (STARNET)	EpiXcan	0.998929	starnet_vaf	0.999981
4112	ENSG00000085998	POMGNT1	-0.394837	-0.0728696	0.692963	0.0290073	0.0226801	0.00076668	0.00214216	24	32	30	B1	Adipose. visceral (STARNET)	EpiXcan	0.998929	starnet_vaf	0.999981
4113	ENSG00000245812	LINC02202	0.394696	0.0268628	0.693067	0.0839959	0.146906	2.48189e-19	2.40795e-18	22	32	27	B1	Adipose. visceral (STARNET)	EpiXcan	0.998929	starnet_vaf	0.999981
4114	ENSG00000141570	CBX8	-0.394652	-0.672192	0.6931	0.00039429	0.0145602	0.00681053	0.0169318	2	27	4	B1	Adipose. visceral (STARNET)	EpiXcan	0.998929	starnet_vaf	0.999981
4115	ENSG00000074071	MRPS34	0.394221	0.0702312	0.693418	0.0208518	0.0351069	2.615e-05	8.70424e-05	17	35	23	B1	Adipose. visceral (STARNET)	EpiXcan	0.998929	starnet_vaf	0.999981
4116	ENSG00000196668	LINC00173	0.394132	0.130223	0.693483	0.021595	0.0467812	1.14561e-06	4.43685e-06	14	35	18	B1	Adipose. visceral (STARNET)	EpiXcan	0.998929	starnet_vaf	0.999981
4117	ENSG00000148053	NTRK2	0.39409	0.07399	0.693515	0.0250631	0.204384	4.12958e-27	5.87176e-26	25	45	34	B1	Adipose. visceral (STARNET)	EpiXcan	0.998929	starnet_vaf	0.999981
4118	ENSG00000113108	APBB3	-0.393627	-0.187461	0.693857	0.00441123	0.0134806	0.0097062	0.023745	4	17	5	B1	Adipose. visceral (STARNET)	EpiXcan	0.998929	starnet_vaf	0.999981
4119	ENSG00000174944	P2RY14	-0.393419	-0.0915003	0.69401	0.0222709	0.0307875	8.556e-05	0.000268588	22	32	26	B1	Adipose. visceral (STARNET)	EpiXcan	0.998929	starnet_vaf	0.999981
4120	ENSG00000149418	ST14	-0.393352	-0.0358689	0.69406	0.0275889	0.0689045	1.83933e-09	9.21155e-09	14	48	21	B1	Adipose. visceral (STARNET)	EpiXcan	0.998929	starnet_vaf	0.999981
4121	ENSG00000170571	EMB	-0.393322	-0.0574101	0.694082	0.0325282	0.110996	1.56632e-14	1.13742e-13	5	9	8	B1	Adipose. visceral (STARNET)	EpiXcan	0.998929	starnet_vaf	0.999981
4122	ENSG00000182372	CLN8	-0.393142	-0.0548054	0.694215	0.0336691	0.156029	1.04737e-20	1.08812e-19	12	27	17	B1	Adipose. visceral (STARNET)	EpiXcan	0.998929	starnet_vaf	0.999981
4123	ENSG00000125912	NCLN	-0.392932	-0.0488397	0.69437	0.107731	0.231422	2.42364e-31	4.08716e-30	17	32	30	B1	Adipose. visceral (STARNET)	EpiXcan	0.998929	starnet_vaf	0.999981
4124	ENSG00000173918	C1QTNF1	-0.39246	-0.109441	0.694718	0.0103505	0.0414695	4.22693e-06	1.53592e-05	7	11	8	B1	Adipose. visceral (STARNET)	EpiXcan	0.998929	starnet_vaf	0.999981
4125	ENSG00000269609	RPARP-AS1	-0.392121	-0.0285986	0.694969	0.127986	0.174629	4.51411e-23	5.3452e-22	29	63	34	B1	Adipose. visceral (STARNET)	EpiXcan	0.998929	starnet_vaf	0.999981
4126	ENSG00000137996	RTCA	0.391777	0.0897253	0.695223	0.0146484	0.0807701	1.01659e-10	5.62561e-10	13	69	17	B1	Adipose. visceral (STARNET)	EpiXcan	0.998929	starnet_vaf	0.999981
4127	ENSG00000272667	AC012306.2	0.391334	0.0967242	0.695551	0.0253023	0.0103123	0.0232564	0.0539453	24	37	26	B1	Adipose. visceral (STARNET)	EpiXcan	0.998929	starnet_vaf	0.999981
4128	ENSG00000139675	HNRNPA1L2	-0.391096	-0.126297	0.695726	0.0159735	0.0142401	0.0074454	0.0184457	18	35	22	B1	Adipose. visceral (STARNET)	EpiXcan	0.998929	starnet_vaf	0.999981
4129	ENSG00000048544	MRPS10	0.390962	0.0506723	0.695825	0.0556287	0.287451	6.20931e-41	1.4632e-39	15	31	25	B1	Adipose. visceral (STARNET)	EpiXcan	0.998929	starnet_vaf	0.999981
4130	ENSG00000004399	PLXND1	-0.390632	-0.178693	0.696069	0.00209366	0.0191091	0.00198922	0.00531767	5	11	9	B1	Adipose. visceral (STARNET)	EpiXcan	0.998929	starnet_vaf	0.999981
4131	ENSG00000151131	C12orf45	0.390546	0.139334	0.696133	0.00493628	0.023875	0.000546395	0.00155942	7	15	13	B1	Adipose. visceral (STARNET)	EpiXcan	0.998929	starnet_vaf	0.999981
4132	ENSG00000140905	GCSH	0.3905	0.0613259	0.696167	0.0431762	0.0870021	1.79499e-11	1.0531e-10	22	38	27	B1	Adipose. visceral (STARNET)	EpiXcan	0.998929	starnet_vaf	0.999981
4133	ENSG00000104388	RAB2A	-0.390356	-0.0703098	0.696273	0.0303732	0.0892186	7.76871e-12	4.67535e-11	19	28	23	B1	Adipose. visceral (STARNET)	EpiXcan	0.998929	starnet_vaf	0.999981
4134	ENSG00000182870	GALNT9	0.38996	0.054744	0.696566	0.0554113	0.115961	2.72312e-15	2.0671e-14	20	37	25	B1	Adipose. visceral (STARNET)	EpiXcan	0.998929	starnet_vaf	0.999981
4135	ENSG00000214226	C17orf67	0.389848	0.0239042	0.696649	0.0854572	0.0489235	5.97681e-07	2.37952e-06	85	104	103	B1	Adipose. visceral (STARNET)	EpiXcan	0.998929	starnet_vaf	0.999981
4136	ENSG00000198252	STYX	0.389651	0.145995	0.696795	0.0113391	0.0484823	6.17765e-07	2.45605e-06	13	24	18	B1	Adipose. visceral (STARNET)	EpiXcan	0.998929	starnet_vaf	0.999981
4137	ENSG00000174899	PQLC2L	0.389456	0.0498145	0.696939	0.0441217	0.0987532	4.47973e-13	2.94776e-12	11	24	14	B1	Adipose. visceral (STARNET)	EpiXcan	0.998929	starnet_vaf	0.999981
4138	ENSG00000051596	THOC3	0.389445	0.140704	0.696947	0.0357411	0.0379951	1.27166e-05	4.39952e-05	45	84	57	B1	Adipose. visceral (STARNET)	EpiXcan	0.998929	starnet_vaf	0.999981
4139	ENSG00000173801	JUP	0.389049	0.179937	0.69724	0.00431299	0.0146096	0.00691272	0.0171678	3	13	4	B1	Adipose. visceral (STARNET)	EpiXcan	0.998929	starnet_vaf	0.999981
4140	ENSG00000023228	NDUFS1	0.389027	0.0521159	0.697256	0.0245168	0.0717944	1.19539e-09	6.06776e-09	26	47	33	B1	Adipose. visceral (STARNET)	EpiXcan	0.998929	starnet_vaf	0.999981
4141	ENSG00000111671	SPSB2	0.388984	0.0198186	0.697288	0.287195	0.422302	1.25831e-66	6.17569e-65	8	54	10	B1	Adipose. visceral (STARNET)	EpiXcan	0.998929	starnet_vaf	0.999981
4142	ENSG00000143942	CHAC2	-0.388924	-0.0565183	0.697332	0.0715357	0.102201	1.76658e-13	1.19504e-12	28	55	33	B1	Adipose. visceral (STARNET)	EpiXcan	0.998929	starnet_vaf	0.999981
4143	ENSG00000092203	TOX4	-0.38858	-0.0597311	0.697587	0.0233286	0.0560439	7.69335e-08	3.34656e-07	30	77	36	B1	Adipose. visceral (STARNET)	EpiXcan	0.998929	starnet_vaf	0.999981
4144	ENSG00000112697	TMEM30A	0.388353	0.0385745	0.697754	0.0465777	0.0610763	1.36798e-08	6.34215e-08	27	36	31	B1	Adipose. visceral (STARNET)	EpiXcan	0.998929	starnet_vaf	0.999981
4145	ENSG00000081803	CADPS2	-0.38829	-0.112102	0.697801	0.0272527	0.0285656	0.000155528	0.000475131	34	60	41	B1	Adipose. visceral (STARNET)	EpiXcan	0.998929	starnet_vaf	0.999981
4146	ENSG00000146192	FGD2	0.387874	0.107372	0.698109	0.0162002	0.0163497	0.00430382	0.0109916	19	22	20	B1	Adipose. visceral (STARNET)	EpiXcan	0.998929	starnet_vaf	0.999981
4147	ENSG00000122367	LDB3	0.387792	0.199278	0.69817	0.00307609	0.0290834	0.000128094	0.00039454	8	27	12	B1	Adipose. visceral (STARNET)	EpiXcan	0.998929	starnet_vaf	0.999981
4148	ENSG00000112167	SAYSD1	-0.387304	-0.0284108	0.698531	0.0549838	0.0108583	0.0199881	0.046822	52	66	56	B1	Adipose. visceral (STARNET)	EpiXcan	0.998929	starnet_vaf	0.999981
4149	ENSG00000230715	AC018638.2	-0.387249	-0.0322394	0.698572	0.154297	0.245283	1.64921e-33	3.03272e-32	41	89	54	B1	Adipose. visceral (STARNET)	EpiXcan	0.998929	starnet_vaf	0.999981
4150	ENSG00000166479	TMX3	0.38715	0.0961149	0.698645	0.0130632	0.0488448	6.6715e-07	2.64573e-06	9	17	11	B1	Adipose. visceral (STARNET)	EpiXcan	0.998929	starnet_vaf	0.999981
4151	ENSG00000164125	FAM198B	0.387074	0.0959791	0.698701	0.0201195	0.0334336	3.77413e-05	0.000123176	17	25	21	B1	Adipose. visceral (STARNET)	EpiXcan	0.998929	starnet_vaf	0.999981
4152	ENSG00000103184	SEC14L5	-0.386816	-0.175012	0.698892	0.0134689	0.031104	7.29485e-05	0.000230831	13	22	19	B1	Adipose. visceral (STARNET)	EpiXcan	0.998929	starnet_vaf	0.999981
4153	ENSG00000075275	CELSR1	-0.386732	-0.074478	0.698955	0.0206249	0.0270449	0.000220175	0.00066071	14	46	17	B1	Adipose. visceral (STARNET)	EpiXcan	0.998929	starnet_vaf	0.999981
4154	ENSG00000185585	OLFML2A	-0.386682	-0.112363	0.698992	0.0148103	0.0156211	0.00493908	0.0125063	12	19	15	B1	Adipose. visceral (STARNET)	EpiXcan	0.998929	starnet_vaf	0.999981
4155	ENSG00000204252	HLA-DOA	0.386615	0.0467915	0.699041	0.0420925	0.0497382	4.70596e-07	1.89048e-06	20	46	28	B1	Adipose. visceral (STARNET)	EpiXcan	0.998929	starnet_vaf	0.999981
4156	ENSG00000240225	ZNF542P	-0.386559	-0.150977	0.699082	0.00728752	0.0548525	9.00721e-08	3.89783e-07	14	29	16	B1	Adipose. visceral (STARNET)	EpiXcan	0.998929	starnet_vaf	0.999981
4157	ENSG00000168827	GFM1	0.386559	0.0431066	0.699083	0.0525846	0.082819	4.99652e-11	2.83555e-10	27	44	34	B1	Adipose. visceral (STARNET)	EpiXcan	0.998929	starnet_vaf	0.999981
4158	ENSG00000132881	RSG1	0.386367	0.0869518	0.699225	0.0179503	0.169887	1.3992e-22	1.60993e-21	5	8	7	B1	Adipose. visceral (STARNET)	EpiXcan	0.998929	starnet_vaf	0.999981
4159	ENSG00000125257	ABCC4	0.386356	0.0594765	0.699233	0.0262653	0.0554039	1.06714e-07	4.58453e-07	24	49	34	B1	Adipose. visceral (STARNET)	EpiXcan	0.998929	starnet_vaf	0.999981
4160	ENSG00000118946	PCDH17	0.386346	0.109989	0.699241	0.00866981	0.0132222	0.0100956	0.0246468	25	33	30	B1	Adipose. visceral (STARNET)	EpiXcan	0.998929	starnet_vaf	0.999981
4161	ENSG00000104915	STX10	-0.386309	-0.0855059	0.699268	0.0188944	0.0108344	0.0205235	0.0480209	17	47	20	B1	Adipose. visceral (STARNET)	EpiXcan	0.998929	starnet_vaf	0.999981
4162	ENSG00000220785	MTMR9LP	0.3863	0.0855102	0.699274	0.0165113	0.0250173	0.000387282	0.00112517	10	10	10	B1	Adipose. visceral (STARNET)	EpiXcan	0.998929	starnet_vaf	0.999981
4163	ENSG00000018510	AGPS	-0.386224	-0.0465947	0.699331	0.0509647	0.160869	1.93021e-21	2.09077e-20	9	12	12	B1	Adipose. visceral (STARNET)	EpiXcan	0.998929	starnet_vaf	0.999981
4164	ENSG00000100647	SUSD6	-0.386187	-0.194974	0.699358	0.00662089	0.0154993	0.00544141	0.0137051	3	14	3	B1	Adipose. visceral (STARNET)	EpiXcan	0.998929	starnet_vaf	0.999981
4165	ENSG00000130876	SLC7A10	0.38601	0.0509917	0.699489	0.0355529	0.100917	3.27541e-13	2.17846e-12	4	8	5	B1	Adipose. visceral (STARNET)	EpiXcan	0.998929	starnet_vaf	0.999981
4166	ENSG00000006715	VPS41	-0.385466	-0.30889	0.699892	0.00413411	0.0509526	2.89097e-07	1.18785e-06	7	12	12	B1	Adipose. visceral (STARNET)	EpiXcan	0.998929	starnet_vaf	0.999981
4167	ENSG00000116005	PCYOX1	-0.385372	-0.0796312	0.699962	0.0221487	0.0708849	9.05904e-10	4.66151e-09	17	24	20	B1	Adipose. visceral (STARNET)	EpiXcan	0.998929	starnet_vaf	0.999981
4168	ENSG00000261115	TMEM178B	-0.38517	-0.0830846	0.700111	0.0425156	0.0435123	2.79667e-06	1.03632e-05	49	82	61	B1	Adipose. visceral (STARNET)	EpiXcan	0.998929	starnet_vaf	0.999981
4169	ENSG00000122679	RAMP3	0.384907	0.115652	0.700306	0.0123468	0.0244145	0.000475036	0.00136755	8	9	8	B1	Adipose. visceral (STARNET)	EpiXcan	0.998929	starnet_vaf	0.999981
4170	ENSG00000110492	MDK	0.384744	0.0719439	0.700427	0.0201432	0.0741909	6.02881e-10	3.142e-09	11	30	13	B1	Adipose. visceral (STARNET)	EpiXcan	0.998929	starnet_vaf	0.999981
4171	ENSG00000227591	AL031316.1	-0.384261	-0.0668403	0.700785	0.0328746	0.0704185	1.39142e-09	7.02771e-09	8	22	10	B1	Adipose. visceral (STARNET)	EpiXcan	0.998929	starnet_vaf	0.999981
4172	ENSG00000224397	SMIM25	-0.384133	-0.0741326	0.70088	0.0289788	0.0652607	6.41857e-09	3.06459e-08	52	68	61	B1	Adipose. visceral (STARNET)	EpiXcan	0.998929	starnet_vaf	0.999981
4173	ENSG00000164346	NSA2	0.384083	0.0163288	0.700917	0.293604	0.540532	5.45683e-98	5.88387e-96	22	37	27	B1	Adipose. visceral (STARNET)	EpiXcan	0.998929	starnet_vaf	0.999981
4174	ENSG00000214293	APTR	0.383284	0.0329005	0.701509	0.123612	0.198013	2.28084e-27	3.2758e-26	21	30	26	B1	Adipose. visceral (STARNET)	EpiXcan	0.998929	starnet_vaf	0.999981
4175	ENSG00000185052	SLC24A3	0.383167	0.0495954	0.701596	0.0378792	0.0693298	1.83348e-09	9.18546e-09	9	17	11	B1	Adipose. visceral (STARNET)	EpiXcan	0.998929	starnet_vaf	0.999981
4176	ENSG00000123609	NMI	-0.38311	-0.0586298	0.701638	0.0433624	0.103138	9.04303e-14	6.22989e-13	10	12	11	B1	Adipose. visceral (STARNET)	EpiXcan	0.998929	starnet_vaf	0.999981
4177	ENSG00000175315	CST6	0.38298	0.13165	0.701735	0.0195187	0.0224723	0.00075554	0.00211269	18	21	21	B1	Adipose. visceral (STARNET)	EpiXcan	0.998929	starnet_vaf	0.999981
4178	ENSG00000225399	AC121247.1	0.382918	0.00492489	0.701781	0.0491265	0.0855001	2.23765e-11	1.30634e-10	36	56	47	B1	Adipose. visceral (STARNET)	EpiXcan	0.998929	starnet_vaf	0.999981
4179	ENSG00000246090	AP002026.1	-0.382895	-0.0746888	0.701797	0.134279	0.296922	6.09472e-42	1.50221e-40	41	98	48	B1	Adipose. visceral (STARNET)	EpiXcan	0.998929	starnet_vaf	0.999981
4180	ENSG00000138594	TMOD3	0.38278	0.102826	0.701883	0.0082091	0.0161891	0.0045926	0.0116935	6	7	7	B1	Adipose. visceral (STARNET)	EpiXcan	0.998929	starnet_vaf	0.999981
4181	ENSG00000189350	TOGARAM2	-0.382593	-0.0134866	0.702022	0.0856912	0.174883	3.13475e-23	3.76832e-22	21	36	26	B1	Adipose. visceral (STARNET)	EpiXcan	0.998929	starnet_vaf	0.999981
4182	ENSG00000149577	SIDT2	-0.382569	-0.0429825	0.702039	0.105624	0.171186	1.93848e-22	2.21788e-21	13	25	17	B1	Adipose. visceral (STARNET)	EpiXcan	0.998929	starnet_vaf	0.999981
4183	ENSG00000022556	NLRP2	-0.382499	-0.0288876	0.702091	0.124702	0.245845	2.23027e-33	4.08538e-32	52	98	67	B1	Adipose. visceral (STARNET)	EpiXcan	0.998929	starnet_vaf	0.999981
4184	ENSG00000204348	DXO	-0.382426	-0.0637162	0.702146	0.0403447	0.0333217	4.32531e-05	0.000139882	33	79	40	B1	Adipose. visceral (STARNET)	EpiXcan	0.998929	starnet_vaf	0.999981
4185	ENSG00000185022	MAFF	-0.382234	-0.0878172	0.702288	0.0122537	0.0436122	2.47935e-06	9.26451e-06	6	11	7	B1	Adipose. visceral (STARNET)	EpiXcan	0.998929	starnet_vaf	0.999981
4186	ENSG00000231007	CDC20P1	-0.382198	-0.0282389	0.702315	0.174051	0.251745	1.81892e-34	3.41539e-33	93	134	114	B1	Adipose. visceral (STARNET)	EpiXcan	0.998929	starnet_vaf	0.999981
4187	ENSG00000089693	MLF2	-0.381586	-0.21009	0.702769	0.0124722	0.0188026	0.00217365	0.00577194	13	41	16	B1	Adipose. visceral (STARNET)	EpiXcan	0.998929	starnet_vaf	0.999981
4188	ENSG00000174684	B4GAT1	-0.381496	-0.0760866	0.702835	0.0286947	0.0514073	3.24522e-07	1.32575e-06	10	16	11	B1	Adipose. visceral (STARNET)	EpiXcan	0.998929	starnet_vaf	0.999981
4189	ENSG00000225648	SBDSP1	-0.380872	-0.0607587	0.703298	0.0572161	0.0367771	1.44161e-05	4.95254e-05	34	43	39	B1	Adipose. visceral (STARNET)	EpiXcan	0.998929	starnet_vaf	0.999981
4190	ENSG00000160255	ITGB2	0.380525	0.0763109	0.703556	0.023712	0.0395998	7.4299e-06	2.63583e-05	13	20	17	B1	Adipose. visceral (STARNET)	EpiXcan	0.998929	starnet_vaf	0.999981
4191	ENSG00000175224	ATG13	-0.380451	-0.070551	0.70361	0.02091	0.0445041	2.01816e-06	7.59302e-06	22	53	26	B1	Adipose. visceral (STARNET)	EpiXcan	0.998929	starnet_vaf	0.999981
4192	ENSG00000216490	IFI30	0.380144	0.0468837	0.703839	0.0437597	0.0119521	0.0150136	0.0357878	54	86	72	B1	Adipose. visceral (STARNET)	EpiXcan	0.998929	starnet_vaf	0.999981
4193	ENSG00000142733	MAP3K6	-0.379723	-0.0233316	0.704151	0.184759	0.206306	1.78027e-28	2.70712e-27	47	58	51	B1	Adipose. visceral (STARNET)	EpiXcan	0.998929	starnet_vaf	0.999981
4194	ENSG00000196743	GM2A	-0.379147	-0.0386163	0.704579	0.0686154	0.0977843	5.77464e-13	3.75986e-12	25	48	31	B1	Adipose. visceral (STARNET)	EpiXcan	0.998929	starnet_vaf	0.999981
4195	ENSG00000148948	LRRC4C	0.379043	0.0828605	0.704656	0.0182893	0.0360838	2.08943e-05	7.04212e-05	23	35	24	B1	Adipose. visceral (STARNET)	EpiXcan	0.998929	starnet_vaf	0.999981
4196	ENSG00000065457	ADAT1	-0.378905	-0.0322316	0.704759	0.1451	0.417535	1.16772e-65	5.57724e-64	16	38	24	B1	Adipose. visceral (STARNET)	EpiXcan	0.998929	starnet_vaf	0.999981
4197	ENSG00000143970	ASXL2	0.37759	0.0817807	0.705735	0.0144067	0.017534	0.00309333	0.00804299	26	36	30	B1	Adipose. visceral (STARNET)	EpiXcan	0.998929	starnet_vaf	0.999981
4198	ENSG00000103404	USP31	-0.377483	-0.0566951	0.705815	0.0435509	0.102611	1.1244e-13	7.69033e-13	12	17	12	B1	Adipose. visceral (STARNET)	EpiXcan	0.998929	starnet_vaf	0.999981
4199	ENSG00000247903	AC024896.1	0.377258	0.04317	0.705982	0.075887	0.408379	1.02849e-63	4.66196e-62	11	56	16	B1	Adipose. visceral (STARNET)	EpiXcan	0.998929	starnet_vaf	0.999981
4200	ENSG00000125458	NT5C	-0.377256	-0.0735001	0.705984	0.0265399	0.0529937	2.0408e-07	8.51977e-07	11	14	13	B1	Adipose. visceral (STARNET)	EpiXcan	0.998929	starnet_vaf	0.999981
4201	ENSG00000027644	INSRR	0.377124	0.0955423	0.706081	0.0122395	0.0144276	0.00730353	0.0181131	15	27	19	B1	Adipose. visceral (STARNET)	EpiXcan	0.998929	starnet_vaf	0.999981
4202	ENSG00000167965	MLST8	0.376842	0.0366051	0.706291	0.0542149	0.154904	3.1456e-20	3.17753e-19	36	61	43	B1	Adipose. visceral (STARNET)	EpiXcan	0.998929	starnet_vaf	0.999981
4203	ENSG00000188895	MSL1	0.37676	0.0389428	0.706352	0.0313314	0.0517728	3.00144e-07	1.22969e-06	33	45	36	B1	Adipose. visceral (STARNET)	EpiXcan	0.998929	starnet_vaf	0.999981
4204	ENSG00000146001	PCDHB18P	0.376708	0.0754478	0.706391	0.0211812	0.0519135	2.96555e-07	1.21709e-06	18	31	24	B1	Adipose. visceral (STARNET)	EpiXcan	0.998929	starnet_vaf	0.999981
4205	ENSG00000163832	ELP6	0.376548	0.12564	0.70651	0.0064346	0.0276179	0.000206465	0.000621665	7	12	11	B1	Adipose. visceral (STARNET)	EpiXcan	0.998929	starnet_vaf	0.999981
4206	ENSG00000117411	B4GALT2	0.376424	0.117087	0.706602	0.0114286	0.0188086	0.00227041	0.00601876	12	18	16	B1	Adipose. visceral (STARNET)	EpiXcan	0.998929	starnet_vaf	0.999981
4207	ENSG00000125775	SDCBP2	-0.376373	-0.0202556	0.706639	0.274292	0.417229	1.09522e-64	5.07761e-63	50	120	60	B1	Adipose. visceral (STARNET)	EpiXcan	0.998929	starnet_vaf	0.999981
4208	ENSG00000088340	FER1L4	0.376289	0.0619459	0.706702	0.0184699	0.0499186	3.6506e-07	1.48497e-06	29	38	32	B1	Adipose. visceral (STARNET)	EpiXcan	0.998929	starnet_vaf	0.999981
4209	ENSG00000151718	WWC2	-0.376171	-0.17761	0.70679	0.00375891	0.0159288	0.00464713	0.0118217	3	5	5	B1	Adipose. visceral (STARNET)	EpiXcan	0.998929	starnet_vaf	0.999981
4210	ENSG00000180229	HERC2P3	-0.376074	-0.131131	0.706862	0.0130859	0.0185933	0.00233537	0.0061845	6	11	10	B1	Adipose. visceral (STARNET)	EpiXcan	0.998929	starnet_vaf	0.999981
4211	ENSG00000168502	MTCL1	-0.37597	-0.0380385	0.706939	0.0776024	0.174956	1.73481e-23	2.1122e-22	22	48	29	B1	Adipose. visceral (STARNET)	EpiXcan	0.998929	starnet_vaf	0.999981
4212	ENSG00000129562	DAD1	-0.375596	-0.054786	0.707217	0.0256342	0.0403371	5.08696e-06	1.83252e-05	40	84	51	B1	Adipose. visceral (STARNET)	EpiXcan	0.998929	starnet_vaf	0.999981
4213	ENSG00000106624	AEBP1	0.375375	0.0924917	0.707381	0.011565	0.0412082	4.48167e-06	1.62351e-05	11	36	15	B1	Adipose. visceral (STARNET)	EpiXcan	0.998929	starnet_vaf	0.999981
4214	ENSG00000134255	CEPT1	0.375163	0.0379988	0.70754	0.13113	0.213969	3.65559e-29	5.72388e-28	8	14	9	B1	Adipose. visceral (STARNET)	EpiXcan	0.998929	starnet_vaf	0.999981
4215	ENSG00000104872	PIH1D1	0.374953	0.108938	0.707695	0.024362	0.0178041	0.00291009	0.0075943	15	72	18	B1	Adipose. visceral (STARNET)	EpiXcan	0.998929	starnet_vaf	0.999981
4216	ENSG00000120318	ARAP3	0.374913	0.151308	0.707725	0.00574964	0.0225318	0.000749691	0.00209757	8	11	10	B1	Adipose. visceral (STARNET)	EpiXcan	0.998929	starnet_vaf	0.999981
4217	ENSG00000134508	CABLES1	-0.37486	-0.265095	0.707765	0.0020705	0.0160644	0.00483866	0.0122717	3	8	7	B1	Adipose. visceral (STARNET)	EpiXcan	0.998929	starnet_vaf	0.999981
4218	ENSG00000003987	MTMR7	0.374504	0.10615	0.708029	0.0114331	0.0190845	0.00203078	0.00541984	22	42	27	B1	Adipose. visceral (STARNET)	EpiXcan	0.998929	starnet_vaf	0.999981
4219	ENSG00000111669	TPI1	-0.374377	-0.102207	0.708124	0.0160555	0.0177188	0.00291311	0.0076008	25	32	32	B1	Adipose. visceral (STARNET)	EpiXcan	0.998929	starnet_vaf	0.999981
4220	ENSG00000198270	TMEM116	-0.373957	-0.0266812	0.708436	0.148075	0.339097	1.03606e-49	3.21268e-48	31	58	36	B1	Adipose. visceral (STARNET)	EpiXcan	0.998929	starnet_vaf	0.999981
4221	ENSG00000186577	SMIM29	-0.373886	-0.0936552	0.708489	0.00999998	0.0179869	0.00267791	0.00702705	12	23	17	B1	Adipose. visceral (STARNET)	EpiXcan	0.998929	starnet_vaf	0.999981
4222	ENSG00000219438	FAM19A5	0.373784	0.143394	0.708565	0.00786093	0.01864	0.00236044	0.00624811	18	39	22	B1	Adipose. visceral (STARNET)	EpiXcan	0.998929	starnet_vaf	0.999981
4223	ENSG00000167280	ENGASE	-0.373736	-0.0209916	0.708601	0.112546	0.241734	6.44402e-33	1.15659e-31	17	28	26	B1	Adipose. visceral (STARNET)	EpiXcan	0.998929	starnet_vaf	0.999981
4224	ENSG00000061455	PRDM6	-0.373596	-0.0093133	0.708705	0.0301985	0.0335597	4.02639e-05	0.000130929	28	41	32	B1	Adipose. visceral (STARNET)	EpiXcan	0.998929	starnet_vaf	0.999981
4225	ENSG00000215252	GOLGA8B	0.37336	0.040173	0.708881	0.118514	0.242968	5.78872e-33	1.04557e-31	8	87	10	B1	Adipose. visceral (STARNET)	EpiXcan	0.998929	starnet_vaf	0.999981
4226	ENSG00000174227	PIGG	0.372944	0.0403567	0.70919	0.113822	0.126573	5.71881e-17	4.80495e-16	49	64	56	B1	Adipose. visceral (STARNET)	EpiXcan	0.998929	starnet_vaf	0.999981
4227	ENSG00000010626	LRRC23	0.372888	0.0186823	0.709232	0.220615	0.283815	1.46898e-39	3.30301e-38	21	54	25	B1	Adipose. visceral (STARNET)	EpiXcan	0.998929	starnet_vaf	0.999981
4228	ENSG00000184226	PCDH9	0.372615	0.0882035	0.709435	0.0141881	0.0309427	8.22936e-05	0.000259019	6	16	8	B1	Adipose. visceral (STARNET)	EpiXcan	0.998929	starnet_vaf	0.999981
4229	ENSG00000100372	SLC25A17	-0.372409	-0.112862	0.709588	0.0135634	0.0485422	5.86577e-07	2.33662e-06	5	10	7	B1	Adipose. visceral (STARNET)	EpiXcan	0.998929	starnet_vaf	0.999981
4230	ENSG00000137094	DNAJB5	0.372036	0.0467813	0.709866	0.0583107	0.0447919	1.84158e-06	6.96365e-06	32	38	38	B1	Adipose. visceral (STARNET)	EpiXcan	0.998929	starnet_vaf	0.999981
4231	ENSG00000083544	TDRD3	-0.37188	-0.0975268	0.709982	0.0200289	0.0413421	4.5364e-06	1.6425e-05	12	57	16	B1	Adipose. visceral (STARNET)	EpiXcan	0.998929	starnet_vaf	0.999981
4232	ENSG00000181381	DDX60L	0.371626	0.0327595	0.710172	0.0966587	0.200685	1.17472e-26	1.64242e-25	65	118	86	B1	Adipose. visceral (STARNET)	EpiXcan	0.998929	starnet_vaf	0.999981
4233	ENSG00000160223	ICOSLG	-0.371614	0.0144474	0.71018	3.542e-05	0.0917377	3.16301e-12	1.95311e-11	2	13	8	B1	Adipose. visceral (STARNET)	EpiXcan	0.998929	starnet_vaf	0.999981
4234	ENSG00000070018	LRP6	-0.371612	-0.0472753	0.710181	0.0325129	0.0310008	6.91819e-05	0.000219498	40	53	48	B1	Adipose. visceral (STARNET)	EpiXcan	0.998929	starnet_vaf	0.999981
4235	ENSG00000112378	PERP	0.371313	0.00494048	0.710404	0.170826	0.273015	4.90155e-38	1.04908e-36	26	48	30	B1	Adipose. visceral (STARNET)	EpiXcan	0.998929	starnet_vaf	0.999981
4236	ENSG00000185168	LINC00482	0.371193	0.0325653	0.710494	0.0614841	0.0505872	3.89731e-07	1.57901e-06	28	33	31	B1	Adipose. visceral (STARNET)	EpiXcan	0.998929	starnet_vaf	0.999981
4237	ENSG00000130173	ANGPTL8	-0.371155	-0.158352	0.710522	0.00945703	0.0273767	0.000220251	0.000660798	11	12	11	B1	Adipose. visceral (STARNET)	EpiXcan	0.998929	starnet_vaf	0.999981
4238	ENSG00000166454	ATMIN	0.370877	0.0958293	0.710729	0.0170973	0.0136356	0.00876976	0.0215728	17	24	24	B1	Adipose. visceral (STARNET)	EpiXcan	0.998929	starnet_vaf	0.999981
4239	ENSG00000198874	TYW1	-0.370774	-0.0348457	0.710806	0.124404	0.252469	1.20465e-34	2.28306e-33	22	38	26	B1	Adipose. visceral (STARNET)	EpiXcan	0.998929	starnet_vaf	0.999981
4240	ENSG00000180398	MCFD2	0.370757	0.0213508	0.710819	0.10986	0.17504	3.37522e-23	4.04373e-22	17	46	19	B1	Adipose. visceral (STARNET)	EpiXcan	0.998929	starnet_vaf	0.999981
4241	ENSG00000259673	IQCH-AS1	-0.370478	-0.118713	0.711027	0.0106621	0.0236118	0.000577806	0.00164183	3	21	4	B1	Adipose. visceral (STARNET)	EpiXcan	0.998929	starnet_vaf	0.999981
4242	ENSG00000056972	TRAF3IP2	-0.37018	-0.0556663	0.711248	0.0460712	0.0221021	0.00086052	0.00238702	43	63	47	B1	Adipose. visceral (STARNET)	EpiXcan	0.998929	starnet_vaf	0.999981
4243	ENSG00000137720	C11orf1	0.370042	0.0835045	0.711352	0.0127723	0.0382511	1.12015e-05	3.899e-05	6	14	6	B1	Adipose. visceral (STARNET)	EpiXcan	0.998929	starnet_vaf	0.999981
4244	ENSG00000176022	B3GALT6	0.369892	0.0829318	0.711463	0.0687001	0.0912788	4.51279e-12	2.76142e-11	22	45	30	B1	Adipose. visceral (STARNET)	EpiXcan	0.998929	starnet_vaf	0.999981
4245	ENSG00000153002	CPB1	0.369882	0.0580738	0.71147	0.0357594	0.0612205	2.06026e-08	9.41674e-08	50	74	64	B1	Adipose. visceral (STARNET)	EpiXcan	0.998929	starnet_vaf	0.999981
4246	ENSG00000005379	TSPOAP1	0.36982	0.0369326	0.711517	0.0812356	0.22112	1.14536e-29	1.83374e-28	4	11	6	B1	Adipose. visceral (STARNET)	EpiXcan	0.998929	starnet_vaf	0.999981
4247	ENSG00000157833	GAREM2	0.369335	0.0542181	0.711878	0.0471033	0.101841	1.10601e-13	7.57184e-13	25	34	31	B1	Adipose. visceral (STARNET)	EpiXcan	0.998929	starnet_vaf	0.999981
4248	ENSG00000154127	UBASH3B	0.369308	0.0333496	0.711898	0.0903914	0.180722	1.83519e-24	2.33843e-23	30	85	32	B1	Adipose. visceral (STARNET)	EpiXcan	0.998929	starnet_vaf	0.999981
4249	ENSG00000099812	MISP	-0.369306	-0.0936173	0.7119	0.0204544	0.0556191	5.68666e-08	2.49964e-07	1	52	2	B1	Adipose. visceral (STARNET)	EpiXcan	0.998929	starnet_vaf	0.999981
4250	ENSG00000171476	HOPX	0.36899	0.0369017	0.712135	0.0505432	0.0690069	2.24746e-09	1.11612e-08	27	36	30	B1	Adipose. visceral (STARNET)	EpiXcan	0.998929	starnet_vaf	0.999981
4251	ENSG00000100473	COCH	-0.368803	-0.0326707	0.712275	0.152624	0.259681	9.23239e-36	1.83783e-34	47	106	54	B1	Adipose. visceral (STARNET)	EpiXcan	0.998929	starnet_vaf	0.999981
4252	ENSG00000172890	NADSYN1	0.368572	0.058523	0.712447	0.0340424	0.0823282	5.87484e-11	3.32604e-10	30	57	36	B1	Adipose. visceral (STARNET)	EpiXcan	0.998929	starnet_vaf	0.999981
4253	ENSG00000197989	SNHG12	0.368234	0.0568706	0.712699	0.00852708	0.0188035	0.00214888	0.00571256	14	27	15	B1	Adipose. visceral (STARNET)	EpiXcan	0.998929	starnet_vaf	0.999981
4254	ENSG00000170458	CD14	0.367642	0.160158	0.71314	0.00468588	0.0175656	0.00305007	0.00793778	9	23	11	B1	Adipose. visceral (STARNET)	EpiXcan	0.998929	starnet_vaf	0.999981
4255	ENSG00000213347	MXD3	-0.367519	-0.103084	0.713232	0.00700323	0.0373078	1.46329e-05	5.0246e-05	9	46	14	B1	Adipose. visceral (STARNET)	EpiXcan	0.998929	starnet_vaf	0.999981
4256	ENSG00000101280	ANGPT4	0.367513	0.0898235	0.713236	0.0139104	0.0500979	4.36527e-07	1.76008e-06	2	2	2	B1	Adipose. visceral (STARNET)	EpiXcan	0.998929	starnet_vaf	0.999981
4257	ENSG00000105771	SMG9	-0.367387	-0.0548284	0.71333	0.0546822	0.0949136	1.33626e-12	8.45291e-12	19	27	24	B1	Adipose. visceral (STARNET)	EpiXcan	0.998929	starnet_vaf	0.999981
4258	ENSG00000182013	PNMA8A	-0.367356	-0.0232036	0.713353	0.124802	0.242111	1.0729e-32	1.91121e-31	13	17	15	B1	Adipose. visceral (STARNET)	EpiXcan	0.998929	starnet_vaf	0.999981
4259	ENSG00000167136	ENDOG	-0.367185	-0.0979461	0.713481	0.014446	0.0860312	1.63713e-11	9.6326e-11	6	25	8	B1	Adipose. visceral (STARNET)	EpiXcan	0.998929	starnet_vaf	0.999981
4260	ENSG00000112902	SEMA5A	-0.36711	-0.0232458	0.713537	0.0744336	0.163625	7.17709e-22	7.93718e-21	7	16	9	B1	Adipose. visceral (STARNET)	EpiXcan	0.998929	starnet_vaf	0.999981
4261	ENSG00000073536	NLE1	-0.367079	-0.151041	0.71356	0.0156563	0.0106056	0.0219063	0.0510381	25	38	27	B1	Adipose. visceral (STARNET)	EpiXcan	0.998929	starnet_vaf	0.999981
4262	ENSG00000228106	AL392172.1	-0.366745	-0.0448963	0.713809	0.071716	0.133517	7.95472e-18	7.1297e-17	27	55	28	B1	Adipose. visceral (STARNET)	EpiXcan	0.998929	starnet_vaf	0.999981
4263	ENSG00000167637	ZNF283	-0.366559	-0.0818624	0.713948	0.0215899	0.0303396	9.42871e-05	0.000294813	12	22	12	B1	Adipose. visceral (STARNET)	EpiXcan	0.998929	starnet_vaf	0.999981
4264	ENSG00000111450	STX2	-0.366269	-0.073067	0.714164	0.02539	0.0608766	2.28373e-08	1.04014e-07	12	16	15	B1	Adipose. visceral (STARNET)	EpiXcan	0.998929	starnet_vaf	0.999981
4265	ENSG00000204959	ARHGEF34P	-0.365732	-0.024659	0.714565	0.269213	0.478429	3.48375e-79	2.38385e-77	73	119	96	B1	Adipose. visceral (STARNET)	EpiXcan	0.998929	starnet_vaf	0.999981
4266	ENSG00000163468	CCT3	-0.365653	-0.0658598	0.714624	0.0329353	0.122882	3.62818e-16	2.89299e-15	12	17	15	B1	Adipose. visceral (STARNET)	EpiXcan	0.998929	starnet_vaf	0.999981
4267	ENSG00000010165	METTL13	-0.365625	-0.107538	0.714645	0.0210819	0.0497586	5.06493e-07	2.02668e-06	31	53	39	B1	Adipose. visceral (STARNET)	EpiXcan	0.998929	starnet_vaf	0.999981
4268	ENSG00000109171	SLAIN2	-0.365611	-0.112982	0.714655	0.00800319	0.0353932	1.96965e-05	6.6605e-05	3	11	5	B1	Adipose. visceral (STARNET)	EpiXcan	0.998929	starnet_vaf	0.999981
4269	ENSG00000168255	POLR2J3	-0.365462	-0.0223332	0.714767	0.129019	0.228634	1.02287e-30	1.70475e-29	74	141	95	B1	Adipose. visceral (STARNET)	EpiXcan	0.998929	starnet_vaf	0.999981
4270	ENSG00000060656	PTPRU	0.365381	0.0238933	0.714827	0.0634965	0.0917452	2.25649e-12	1.40801e-11	33	82	38	B1	Adipose. visceral (STARNET)	EpiXcan	0.998929	starnet_vaf	0.999981
4271	ENSG00000147872	PLIN2	-0.365158	-0.162469	0.714993	0.00874821	0.0487612	5.38799e-07	2.15293e-06	10	25	12	B1	Adipose. visceral (STARNET)	EpiXcan	0.998929	starnet_vaf	0.999981
4272	ENSG00000140368	PSTPIP1	-0.364695	-0.085755	0.715339	0.0239232	0.0364225	1.36516e-05	4.70466e-05	15	28	16	B1	Adipose. visceral (STARNET)	EpiXcan	0.998929	starnet_vaf	0.999981
4273	ENSG00000139187	KLRG1	0.364466	0.137205	0.71551	0.00625623	0.014956	0.00643591	0.0160706	7	32	7	B1	Adipose. visceral (STARNET)	EpiXcan	0.998929	starnet_vaf	0.999981
4274	ENSG00000180385	EMC3-AS1	-0.364367	-0.0234258	0.715584	0.0250115	0.0105642	0.0216642	0.0505321	33	52	42	B1	Adipose. visceral (STARNET)	EpiXcan	0.998929	starnet_vaf	0.999981
4275	ENSG00000100744	GSKIP	0.364271	0.0543584	0.715656	0.0266074	0.225786	2.23524e-30	3.68646e-29	7	11	9	B1	Adipose. visceral (STARNET)	EpiXcan	0.998929	starnet_vaf	0.999981
4276	ENSG00000166716	ZNF592	0.36413	0.0709765	0.715761	0.0166992	0.0631878	9.84837e-09	4.62461e-08	8	18	11	B1	Adipose. visceral (STARNET)	EpiXcan	0.998929	starnet_vaf	0.999981
4277	ENSG00000125826	RBCK1	0.364025	0.0212401	0.71584	0.0870554	0.123166	4.34264e-16	3.45493e-15	52	98	62	B1	Adipose. visceral (STARNET)	EpiXcan	0.998929	starnet_vaf	0.999981
4278	ENSG00000265496	AC100778.4	-0.363619	-0.0350692	0.716142	0.0333314	0.0384039	9.40693e-06	3.30101e-05	18	36	22	B1	Adipose. visceral (STARNET)	EpiXcan	0.998929	starnet_vaf	0.999981
4279	ENSG00000113504	SLC12A7	0.362858	0.0769101	0.716711	0.0214752	0.135573	5.4558e-18	4.92406e-17	17	36	22	B1	Adipose. visceral (STARNET)	EpiXcan	0.998929	starnet_vaf	0.999981
4280	ENSG00000105968	H2AFV	0.362456	0.0907373	0.717012	0.041449	0.0800509	1.13727e-10	6.26906e-10	27	54	33	B1	Adipose. visceral (STARNET)	EpiXcan	0.998929	starnet_vaf	0.999981
4281	ENSG00000255027	AP000842.2	0.362199	0.157684	0.717204	0.00419787	0.0194836	0.00178582	0.00480121	4	12	5	B1	Adipose. visceral (STARNET)	EpiXcan	0.998929	starnet_vaf	0.999981
4282	ENSG00000140474	ULK3	0.362121	0.0347108	0.717262	0.0869411	0.158553	8.7714e-21	9.16618e-20	10	16	12	B1	Adipose. visceral (STARNET)	EpiXcan	0.998929	starnet_vaf	0.999981
4283	ENSG00000160199	PKNOX1	-0.361741	-0.279951	0.717545	0.00194236	0.0173878	0.00322618	0.00837313	5	19	8	B1	Adipose. visceral (STARNET)	EpiXcan	0.998929	starnet_vaf	0.999981
4284	ENSG00000123096	SSPN	-0.361514	-0.0547834	0.717716	0.0563674	0.0935236	1.08799e-12	6.95033e-12	26	40	29	B1	Adipose. visceral (STARNET)	EpiXcan	0.998929	starnet_vaf	0.999981
4285	ENSG00000186818	LILRB4	-0.361413	-0.113359	0.71779	0.0224165	0.0162179	0.00463021	0.0117808	30	95	40	B1	Adipose. visceral (STARNET)	EpiXcan	0.998929	starnet_vaf	0.999981
4286	ENSG00000124593	AL365205.1	-0.361053	-0.0301263	0.71806	0.131261	0.197607	3.21814e-26	4.42549e-25	17	43	20	B1	Adipose. visceral (STARNET)	EpiXcan	0.998929	starnet_vaf	0.999981
4287	ENSG00000152234	ATP5A1	-0.360868	-0.0470994	0.718198	0.028973	0.0365338	1.52142e-05	5.21165e-05	33	45	37	B1	Adipose. visceral (STARNET)	EpiXcan	0.998929	starnet_vaf	0.999981
4288	ENSG00000078814	MYH7B	-0.36079	-0.0533262	0.718257	0.0365039	0.0454976	1.47666e-06	5.65132e-06	31	44	35	B1	Adipose. visceral (STARNET)	EpiXcan	0.998929	starnet_vaf	0.999981
4289	ENSG00000160200	CBS	-0.360702	-0.11239	0.718322	0.0260922	0.0985603	3.45045e-13	2.28743e-12	17	47	24	B1	Adipose. visceral (STARNET)	EpiXcan	0.998929	starnet_vaf	0.999981
4290	ENSG00000250802	ZBED3-AS1	-0.35995	-0.109153	0.718884	0.0159649	0.0756506	3.57558e-10	1.90034e-09	27	66	39	B1	Adipose. visceral (STARNET)	EpiXcan	0.998929	starnet_vaf	0.999981
4291	ENSG00000214174	AMZ2P1	0.359946	0.0722624	0.718888	0.0361055	0.0683725	3.20181e-09	1.57359e-08	43	89	57	B1	Adipose. visceral (STARNET)	EpiXcan	0.998929	starnet_vaf	0.999981
4292	ENSG00000133265	HSPBP1	-0.359748	-0.191757	0.719036	0.0031849	0.0280248	0.000179416	0.000544367	10	17	16	B1	Adipose. visceral (STARNET)	EpiXcan	0.998929	starnet_vaf	0.999981
4293	ENSG00000107521	HPS1	0.35889	0.0282895	0.719677	0.165637	0.222791	4.60714e-30	7.47702e-29	48	73	57	B1	Adipose. visceral (STARNET)	EpiXcan	0.998929	starnet_vaf	0.999981
4294	ENSG00000184983	NDUFA6	-0.358746	-0.0454148	0.719785	0.0468395	0.246836	4.25429e-34	7.92557e-33	8	97	11	B1	Adipose. visceral (STARNET)	EpiXcan	0.998929	starnet_vaf	0.999981
4295	ENSG00000157379	DHRS1	0.358369	0.0187615	0.720067	0.342579	0.524434	1.55426e-92	1.51519e-90	32	62	38	B1	Adipose. visceral (STARNET)	EpiXcan	0.998929	starnet_vaf	0.999981
4296	ENSG00000215845	TSTD1	0.358023	0.0212397	0.720326	0.289319	0.404568	1.24073e-63	5.60614e-62	7	25	7	B1	Adipose. visceral (STARNET)	EpiXcan	0.998929	starnet_vaf	0.999981
4297	ENSG00000187713	TMEM203	0.357822	0.266762	0.720477	0.0122476	0.0212045	0.00114444	0.00313797	17	20	19	B1	Adipose. visceral (STARNET)	EpiXcan	0.998929	starnet_vaf	0.999981
4298	ENSG00000164091	WDR82	-0.357791	-4.23913	0.7205	9.90379e-06	0.0161877	0.00468108	0.0119038	1	9	2	B1	Adipose. visceral (STARNET)	EpiXcan	0.998929	starnet_vaf	0.999981
4299	ENSG00000150627	WDR17	-0.357719	-0.0682026	0.720554	0.0522917	0.0978229	7.04801e-13	4.55767e-12	8	16	11	B1	Adipose. visceral (STARNET)	EpiXcan	0.998929	starnet_vaf	0.999981
4300	ENSG00000088543	C3orf18	0.357568	0.058883	0.720667	0.0364405	0.0281352	0.000164516	0.000501082	27	57	29	B1	Adipose. visceral (STARNET)	EpiXcan	0.998929	starnet_vaf	0.999981
4301	ENSG00000100612	DHRS7	-0.356406	-0.122184	0.721537	0.0172923	0.015604	0.00520735	0.0131528	22	27	27	B1	Adipose. visceral (STARNET)	EpiXcan	0.998929	starnet_vaf	0.999981
4302	ENSG00000117010	ZNF684	0.35614	0.0886295	0.721735	0.00938585	0.0264161	0.000262506	0.000778546	7	14	8	B1	Adipose. visceral (STARNET)	EpiXcan	0.998929	starnet_vaf	0.999981
4303	ENSG00000156253	RWDD2B	0.355862	0.0792107	0.721944	0.0249048	0.0535196	1.51116e-07	6.41947e-07	6	17	7	B1	Adipose. visceral (STARNET)	EpiXcan	0.998929	starnet_vaf	0.999981
4304	ENSG00000136856	SLC2A8	0.355724	0.0276623	0.722048	0.166654	0.25735	1.531e-35	3.01393e-34	14	28	16	B1	Adipose. visceral (STARNET)	EpiXcan	0.998929	starnet_vaf	0.999981
4305	ENSG00000214176	PLEKHM1P1	-0.35571	-0.168118	0.722058	0.00605809	0.0420446	3.95568e-06	1.4414e-05	9	36	14	B1	Adipose. visceral (STARNET)	EpiXcan	0.998929	starnet_vaf	0.999981
4306	ENSG00000117595	IRF6	0.355569	0.0427271	0.722163	0.0570586	0.176704	3.08439e-23	3.71092e-22	11	22	14	B1	Adipose. visceral (STARNET)	EpiXcan	0.998929	starnet_vaf	0.999981
4307	ENSG00000081377	CDC14B	-0.3555	-0.0711384	0.722215	0.0166595	0.0473478	6.76981e-07	2.68099e-06	8	23	10	B1	Adipose. visceral (STARNET)	EpiXcan	0.998929	starnet_vaf	0.999981
4308	ENSG00000205937	RNPS1	-0.355388	-0.0702901	0.722299	0.0302761	0.0454608	1.58147e-06	6.0346e-06	15	26	20	B1	Adipose. visceral (STARNET)	EpiXcan	0.998929	starnet_vaf	0.999981
4309	ENSG00000112118	MCM3	0.355137	0.0604618	0.722487	0.0237746	0.0105722	0.0223577	0.0519879	25	45	28	B1	Adipose. visceral (STARNET)	EpiXcan	0.998929	starnet_vaf	0.999981
4310	ENSG00000183431	SF3A3	0.354825	0.115188	0.72272	0.00947701	0.0465659	1.1586e-06	4.48597e-06	4	5	5	B1	Adipose. visceral (STARNET)	EpiXcan	0.998929	starnet_vaf	0.999981
4311	ENSG00000079459	FDFT1	-0.354731	-0.114558	0.722791	0.00592652	0.0300747	9.72361e-05	0.0003037	11	37	17	B1	Adipose. visceral (STARNET)	EpiXcan	0.998929	starnet_vaf	0.999981
4312	ENSG00000096433	ITPR3	-0.354425	-0.0695418	0.72302	0.0112983	0.0160589	0.00478262	0.0121447	16	28	20	B1	Adipose. visceral (STARNET)	EpiXcan	0.998929	starnet_vaf	0.999981
4313	ENSG00000104689	TNFRSF10A	-0.354351	-0.0639935	0.723076	0.0132032	0.143731	4.66478e-19	4.48304e-18	21	35	28	B1	Adipose. visceral (STARNET)	EpiXcan	0.998929	starnet_vaf	0.999981
4314	ENSG00000117481	NSUN4	-0.354034	-0.0233341	0.723313	0.153877	0.303821	3.78098e-43	9.66152e-42	13	21	16	B1	Adipose. visceral (STARNET)	EpiXcan	0.998929	starnet_vaf	0.999981
4315	ENSG00000159921	GNE	0.353915	0.0714508	0.723402	0.0185672	0.0357169	1.9229e-05	6.51788e-05	14	30	16	B1	Adipose. visceral (STARNET)	EpiXcan	0.998929	starnet_vaf	0.999981
4316	ENSG00000162244	RPL29	-0.353183	-0.0401373	0.723952	0.013394	0.0112107	0.0184186	0.0434025	14	24	16	B1	Adipose. visceral (STARNET)	EpiXcan	0.998929	starnet_vaf	0.999981
4317	ENSG00000100300	TSPO	-0.3531	-0.0327778	0.724013	0.126978	0.358961	3.48645e-54	1.23133e-52	21	36	28	B1	Adipose. visceral (STARNET)	EpiXcan	0.998929	starnet_vaf	0.999981
4318	ENSG00000185808	PIGP	0.35289	0.0245965	0.724171	0.225786	0.40246	2.65559e-62	1.14885e-60	34	49	44	B1	Adipose. visceral (STARNET)	EpiXcan	0.998929	starnet_vaf	0.999981
4319	ENSG00000179344	HLA-DQB1	0.352533	0.0199509	0.724439	0.340719	0.682801	6.14036e-151	1.94213e-148	31	81	42	B1	Adipose. visceral (STARNET)	EpiXcan	0.998929	starnet_vaf	0.999981
4320	ENSG00000177990	DPY19L2	0.352529	0.0817157	0.724441	0.0146564	0.0919849	3.21018e-12	1.9809e-11	7	13	12	B1	Adipose. visceral (STARNET)	EpiXcan	0.998929	starnet_vaf	0.999981
4321	ENSG00000134899	ERCC5	-0.352473	-0.0809849	0.724483	0.0108039	0.0631651	1.14118e-08	5.32715e-08	14	20	16	B1	Adipose. visceral (STARNET)	EpiXcan	0.998929	starnet_vaf	0.999981
4322	ENSG00000155868	MED7	-0.352151	-0.144069	0.724725	0.0108505	0.0165986	0.00396498	0.0101664	10	13	12	B1	Adipose. visceral (STARNET)	EpiXcan	0.998929	starnet_vaf	0.999981
4323	ENSG00000175356	SCUBE2	-0.351682	-0.0216415	0.725077	0.209078	0.320443	1.25553e-45	3.5177e-44	20	56	26	B1	Adipose. visceral (STARNET)	EpiXcan	0.998929	starnet_vaf	0.999981
4324	ENSG00000163428	LRRC58	-0.351569	-0.088918	0.725162	0.014097	0.0149932	0.00631972	0.0157999	21	29	23	B1	Adipose. visceral (STARNET)	EpiXcan	0.998929	starnet_vaf	0.999981
4325	ENSG00000162408	NOL9	-0.351187	-0.156103	0.725448	0.00698878	0.0133992	0.0100405	0.0245207	6	14	8	B1	Adipose. visceral (STARNET)	EpiXcan	0.998929	starnet_vaf	0.999981
4326	ENSG00000143341	HMCN1	-0.351021	-0.0604642	0.725573	0.0196057	0.0120779	0.0142223	0.034004	12	25	14	B1	Adipose. visceral (STARNET)	EpiXcan	0.998929	starnet_vaf	0.999981
4327	ENSG00000065600	TMEM206	0.350961	0.0705114	0.725617	0.0176541	0.0180577	0.00269209	0.00706036	21	29	24	B1	Adipose. visceral (STARNET)	EpiXcan	0.998929	starnet_vaf	0.999981
4328	ENSG00000183287	CCBE1	-0.3509	-0.0779551	0.725664	0.0462519	0.0460758	1.17112e-06	4.53197e-06	29	53	35	B1	Adipose. visceral (STARNET)	EpiXcan	0.998929	starnet_vaf	0.999981
4329	ENSG00000250317	SMIM20	0.350735	0.162273	0.725787	0.00548989	0.0196746	0.00166259	0.00448515	4	6	5	B1	Adipose. visceral (STARNET)	EpiXcan	0.998929	starnet_vaf	0.999981
4330	ENSG00000237424	FOXD2-AS1	-0.350537	-0.0626519	0.725936	0.0247331	0.039005	8.79581e-06	3.09495e-05	20	34	26	B1	Adipose. visceral (STARNET)	EpiXcan	0.998929	starnet_vaf	0.999981
4331	ENSG00000095713	CRTAC1	-0.35026	-0.0256997	0.726144	0.136725	0.221897	7.54484e-30	1.21477e-28	41	78	49	B1	Adipose. visceral (STARNET)	EpiXcan	0.998929	starnet_vaf	0.999981
4332	ENSG00000076685	NT5C2	-0.350022	-0.0471118	0.726322	0.0510021	0.254158	1.10072e-34	2.09445e-33	18	28	24	B1	Adipose. visceral (STARNET)	EpiXcan	0.998929	starnet_vaf	0.999981
4333	ENSG00000169302	STK32A	-0.349988	-0.0163311	0.726348	0.0389762	0.0332576	4.48334e-05	0.000144796	67	116	80	B1	Adipose. visceral (STARNET)	EpiXcan	0.998929	starnet_vaf	0.999981
4334	ENSG00000255197	AC090559.1	-0.349901	-0.080957	0.726413	0.0217215	0.040359	5.43872e-06	1.95527e-05	9	24	10	B1	Adipose. visceral (STARNET)	EpiXcan	0.998929	starnet_vaf	0.999981
4335	ENSG00000136243	NUPL2	0.349735	0.0249124	0.726537	0.0907834	0.108337	4.21913e-14	2.97134e-13	48	93	58	B1	Adipose. visceral (STARNET)	EpiXcan	0.998929	starnet_vaf	0.999981
4336	ENSG00000149499	EML3	0.349716	0.0419343	0.726552	0.0625701	0.138463	3.05108e-18	2.80168e-17	11	18	13	B1	Adipose. visceral (STARNET)	EpiXcan	0.998929	starnet_vaf	0.999981
4337	ENSG00000156172	C8orf37	0.349525	0.0275161	0.726695	0.1508	0.285758	4.06631e-40	9.28986e-39	30	50	35	B1	Adipose. visceral (STARNET)	EpiXcan	0.998929	starnet_vaf	0.999981
4338	ENSG00000172748	ZNF596	-0.349305	-0.0926067	0.72686	0.0127465	0.0164038	0.00397361	0.0101848	17	62	22	B1	Adipose. visceral (STARNET)	EpiXcan	0.998929	starnet_vaf	0.999981
4339	ENSG00000135365	PHF21A	-0.349272	-0.0621568	0.726885	0.0292468	0.0104945	0.0220589	0.0513601	34	45	42	B1	Adipose. visceral (STARNET)	EpiXcan	0.998929	starnet_vaf	0.999981
4340	ENSG00000100941	PNN	0.348753	0.0517912	0.727275	0.0198869	0.0323632	5.72218e-05	0.000183225	23	31	23	B1	Adipose. visceral (STARNET)	EpiXcan	0.998929	starnet_vaf	0.999981
4341	ENSG00000101745	ANKRD12	-0.348136	-0.197845	0.727738	0.00483831	0.0241202	0.000502877	0.00144129	4	9	6	B1	Adipose. visceral (STARNET)	EpiXcan	0.998929	starnet_vaf	0.999981
4342	ENSG00000242259	C22orf39	0.34809	0.140846	0.727772	0.00558684	0.0202246	0.00148739	0.00403391	13	30	14	B1	Adipose. visceral (STARNET)	EpiXcan	0.998929	starnet_vaf	0.999981
4343	ENSG00000011426	ANLN	-0.348017	-0.128303	0.727827	0.00809733	0.0158176	0.00511882	0.0129453	13	17	15	B1	Adipose. visceral (STARNET)	EpiXcan	0.998929	starnet_vaf	0.999981
4344	ENSG00000250360	AC008808.2	0.347915	0.581839	0.727904	0.000288045	0.0219102	0.000872646	0.00242018	2	19	5	B1	Adipose. visceral (STARNET)	EpiXcan	0.998929	starnet_vaf	0.999981
4345	ENSG00000160072	ATAD3B	0.347833	0.0304824	0.727966	0.104324	0.154685	3.19849e-21	3.43061e-20	20	110	27	B1	Adipose. visceral (STARNET)	EpiXcan	0.998929	starnet_vaf	0.999981
4346	ENSG00000163710	PCOLCE2	-0.347506	-0.161589	0.728211	0.00322115	0.0148403	0.00565144	0.0142065	2	18	3	B1	Adipose. visceral (STARNET)	EpiXcan	0.998929	starnet_vaf	0.999981
4347	ENSG00000198542	ITGBL1	0.346824	0.080111	0.728724	0.0151606	0.0351559	2.61834e-05	8.71128e-05	45	79	57	B1	Adipose. visceral (STARNET)	EpiXcan	0.998929	starnet_vaf	0.999981
4348	ENSG00000166788	SAAL1	-0.346729	-0.0542033	0.728795	0.0411034	0.0965338	1.14411e-12	7.29899e-12	9	22	9	B1	Adipose. visceral (STARNET)	EpiXcan	0.998929	starnet_vaf	0.999981
4349	ENSG00000166927	MS4A7	0.346707	0.0434209	0.728811	0.0839741	0.10183	2.68858e-13	1.79571e-12	50	89	57	B1	Adipose. visceral (STARNET)	EpiXcan	0.998929	starnet_vaf	0.999981
4350	ENSG00000155275	TRMT44	0.346586	0.046451	0.728902	0.0612186	0.135043	9.54325e-18	8.51059e-17	22	39	26	B1	Adipose. visceral (STARNET)	EpiXcan	0.998929	starnet_vaf	0.999981
4351	ENSG00000074582	BCS1L	0.346506	0.114664	0.728962	0.00878066	0.0129882	0.0110867	0.0269463	15	48	15	B1	Adipose. visceral (STARNET)	EpiXcan	0.998929	starnet_vaf	0.999981
4352	ENSG00000058063	ATP11B	0.346501	0.0485225	0.728967	0.0411065	0.0956131	6.18668e-13	4.01711e-12	16	33	18	B1	Adipose. visceral (STARNET)	EpiXcan	0.998929	starnet_vaf	0.999981
4353	ENSG00000090266	NDUFB2	0.346197	0.241667	0.729195	0.00633557	0.0219303	0.000923505	0.0025508	6	12	9	B1	Adipose. visceral (STARNET)	EpiXcan	0.998929	starnet_vaf	0.999981
4354	ENSG00000166333	ILK	0.346103	0.0402621	0.729266	0.0348421	0.0477833	6.96023e-07	2.75334e-06	32	56	41	B1	Adipose. visceral (STARNET)	EpiXcan	0.998929	starnet_vaf	0.999981
4355	ENSG00000089351	GRAMD1A	-0.345863	-0.0471714	0.729445	0.0464005	0.0977538	3.33845e-13	2.21616e-12	10	15	12	B1	Adipose. visceral (STARNET)	EpiXcan	0.998929	starnet_vaf	0.999981
4356	ENSG00000179242	CDH4	-0.345846	-0.115571	0.729458	0.00859003	0.015935	0.00483867	0.0122717	23	103	32	B1	Adipose. visceral (STARNET)	EpiXcan	0.998929	starnet_vaf	0.999981
4357	ENSG00000108423	TUBD1	-0.345683	-0.0751097	0.729581	0.0346187	0.0154543	0.00518198	0.0130957	28	45	31	B1	Adipose. visceral (STARNET)	EpiXcan	0.998929	starnet_vaf	0.999981
4358	ENSG00000095739	BAMBI	0.3455	0.112447	0.729719	0.0112073	0.0124202	0.0125975	0.0303796	12	49	20	B1	Adipose. visceral (STARNET)	EpiXcan	0.998929	starnet_vaf	0.999981
4359	ENSG00000168936	TMEM129	-0.345145	-0.0603995	0.729986	0.067704	0.120047	8.23461e-16	6.42914e-15	26	30	30	B1	Adipose. visceral (STARNET)	EpiXcan	0.998929	starnet_vaf	0.999981
4360	ENSG00000124523	SIRT5	0.344946	0.0920373	0.730135	0.00989541	0.0109422	0.0193485	0.0454434	10	16	11	B1	Adipose. visceral (STARNET)	EpiXcan	0.998929	starnet_vaf	0.999981
4361	ENSG00000138621	PPCDC	0.344897	0.0119041	0.730172	0.179556	0.167363	1.01614e-22	1.18063e-21	36	65	41	B1	Adipose. visceral (STARNET)	EpiXcan	0.998929	starnet_vaf	0.999981
4362	ENSG00000116030	SUMO1	0.34465	0.0775041	0.730357	0.00829019	0.0225697	0.000798253	0.00222383	21	27	26	B1	Adipose. visceral (STARNET)	EpiXcan	0.998929	starnet_vaf	0.999981
4363	ENSG00000174130	TLR6	-0.344449	-0.0554814	0.730509	0.0609561	0.10304	1.00635e-13	6.91614e-13	28	34	30	B1	Adipose. visceral (STARNET)	EpiXcan	0.998929	starnet_vaf	0.999981
4364	ENSG00000212978	AC016747.1	0.344323	0.0362262	0.730603	0.0549895	0.0913659	3.81301e-12	2.34127e-11	9	15	11	B1	Adipose. visceral (STARNET)	EpiXcan	0.998929	starnet_vaf	0.999981
4365	ENSG00000173762	CD7	0.344179	0.0509851	0.730711	0.0413618	0.105117	9.33602e-14	6.42551e-13	6	10	7	B1	Adipose. visceral (STARNET)	EpiXcan	0.998929	starnet_vaf	0.999981
4366	ENSG00000101493	ZNF516	-0.34376	-0.167099	0.731027	0.00834167	0.0136223	0.00865305	0.0213004	9	64	11	B1	Adipose. visceral (STARNET)	EpiXcan	0.998929	starnet_vaf	0.999981
4367	ENSG00000140950	TLDC1	0.343565	0.0847062	0.731174	0.00972008	0.0824872	4.76905e-11	2.71295e-10	8	19	15	B1	Adipose. visceral (STARNET)	EpiXcan	0.998929	starnet_vaf	0.999981
4368	ENSG00000060709	RIMBP2	0.343368	0.0266864	0.731321	0.12572	0.172727	9.03635e-23	1.05595e-21	35	47	41	B1	Adipose. visceral (STARNET)	EpiXcan	0.998929	starnet_vaf	0.999981
4369	ENSG00000176293	ZNF135	0.343199	0.0626049	0.731449	0.0297997	0.153146	3.52582e-20	3.55152e-19	5	14	10	B1	Adipose. visceral (STARNET)	EpiXcan	0.998929	starnet_vaf	0.999981
4370	ENSG00000127507	ADGRE2	-0.342929	-0.0398472	0.731652	0.0545732	0.0969261	7.73612e-13	4.98905e-12	16	38	21	B1	Adipose. visceral (STARNET)	EpiXcan	0.998929	starnet_vaf	0.999981
4371	ENSG00000169618	PROKR1	-0.342912	-0.0449975	0.731665	0.0368016	0.0672167	4.00635e-09	1.94948e-08	13	43	15	B1	Adipose. visceral (STARNET)	EpiXcan	0.998929	starnet_vaf	0.999981
4372	ENSG00000069943	PIGB	-0.342851	-0.09203	0.731711	0.0106267	0.0865806	1.89865e-11	1.11254e-10	9	30	11	B1	Adipose. visceral (STARNET)	EpiXcan	0.998929	starnet_vaf	0.999981
4373	ENSG00000129103	SUMF2	-0.342689	-0.054652	0.731832	0.0700957	0.0981775	3.33989e-13	2.21616e-12	23	51	27	B1	Adipose. visceral (STARNET)	EpiXcan	0.998929	starnet_vaf	0.999981
4374	ENSG00000197465	GYPE	0.342586	0.0306689	0.73191	0.0227614	0.0525627	2.24055e-07	9.30817e-07	15	29	17	B1	Adipose. visceral (STARNET)	EpiXcan	0.998929	starnet_vaf	0.999981
4375	ENSG00000135778	NTPCR	0.342556	0.0252153	0.731933	0.147583	0.547942	7.09888e-99	7.95578e-97	12	30	15	B1	Adipose. visceral (STARNET)	EpiXcan	0.998929	starnet_vaf	0.999981
4376	ENSG00000204130	RUFY2	0.342468	0.0662851	0.731999	0.0320246	0.0497289	4.80264e-07	1.92715e-06	7	12	8	B1	Adipose. visceral (STARNET)	EpiXcan	0.998929	starnet_vaf	0.999981
4377	ENSG00000164574	GALNT10	0.342274	0.0291127	0.732145	0.135925	0.251243	3.27374e-34	6.10684e-33	36	53	40	B1	Adipose. visceral (STARNET)	EpiXcan	0.998929	starnet_vaf	0.999981
4378	ENSG00000185615	PDIA2	0.342035	0.0874665	0.732325	0.0201983	0.0478159	8.94108e-07	3.50341e-06	26	42	30	B1	Adipose. visceral (STARNET)	EpiXcan	0.998929	starnet_vaf	0.999981
4379	ENSG00000124570	SERPINB6	-0.340783	-0.0281357	0.733267	0.116015	0.189876	3.61122e-25	4.68965e-24	32	60	37	B1	Adipose. visceral (STARNET)	EpiXcan	0.998929	starnet_vaf	0.999981
4380	ENSG00000197323	TRIM33	-0.340151	-0.106787	0.733743	0.00861024	0.0184929	0.00224104	0.00594423	11	12	12	B1	Adipose. visceral (STARNET)	EpiXcan	0.998929	starnet_vaf	0.999981
4381	ENSG00000172113	NME6	-0.340002	-0.0342624	0.733855	0.0500369	0.0728412	7.28527e-10	3.77609e-09	14	19	16	B1	Adipose. visceral (STARNET)	EpiXcan	0.998929	starnet_vaf	0.999981
4382	ENSG00000182670	TTC3	-0.339766	-0.0407372	0.734033	0.0546505	0.0811371	4.29286e-11	2.44989e-10	17	27	20	B1	Adipose. visceral (STARNET)	EpiXcan	0.998929	starnet_vaf	0.999981
4383	ENSG00000174837	ADGRE1	0.339302	0.0450334	0.734383	0.0499096	0.082126	7.12038e-11	4.00096e-10	58	143	73	B1	Adipose. visceral (STARNET)	EpiXcan	0.998929	starnet_vaf	0.999981
4384	ENSG00000105270	CLIP3	-0.339251	-0.0329128	0.734421	0.0402146	0.0871017	1.70697e-11	1.00311e-10	4	6	4	B1	Adipose. visceral (STARNET)	EpiXcan	0.998929	starnet_vaf	0.999981
4385	ENSG00000073969	NSF	-0.338716	-0.132255	0.734824	0.0105893	0.0245979	0.000457045	0.00131869	11	17	15	B1	Adipose. visceral (STARNET)	EpiXcan	0.998929	starnet_vaf	0.999981
4386	ENSG00000074527	NTN4	-0.338656	-0.0349772	0.734869	0.024135	0.0280471	0.000184332	0.000558332	36	51	40	B1	Adipose. visceral (STARNET)	EpiXcan	0.998929	starnet_vaf	0.999981
4387	ENSG00000109680	TBC1D19	-0.33843	-0.133562	0.735039	0.012704	0.0325566	4.7758e-05	0.000153926	10	14	12	B1	Adipose. visceral (STARNET)	EpiXcan	0.998929	starnet_vaf	0.999981
4388	ENSG00000167208	SNX20	-0.338013	-0.0285761	0.735353	0.0354411	0.0431178	2.79342e-06	1.03539e-05	36	49	43	B1	Adipose. visceral (STARNET)	EpiXcan	0.998929	starnet_vaf	0.999981
4389	ENSG00000154065	ANKRD29	-0.337856	-0.0705364	0.735471	0.0169877	0.026693	0.000260047	0.000771574	21	43	25	B1	Adipose. visceral (STARNET)	EpiXcan	0.998929	starnet_vaf	0.999981
4390	ENSG00000120693	SMAD9	0.337573	0.0374861	0.735685	0.0713791	0.116406	1.76027e-15	1.34989e-14	11	14	13	B1	Adipose. visceral (STARNET)	EpiXcan	0.998929	starnet_vaf	0.999981
4391	ENSG00000187513	GJA4	-0.337439	-0.0828948	0.735786	0.01484	0.0175098	0.00310176	0.00806345	18	29	25	B1	Adipose. visceral (STARNET)	EpiXcan	0.998929	starnet_vaf	0.999981
4392	ENSG00000171103	TRMT61B	-0.337116	-0.0146211	0.736029	0.161868	0.341661	1.03551e-50	3.31202e-49	17	27	20	B1	Adipose. visceral (STARNET)	EpiXcan	0.998929	starnet_vaf	0.999981
4393	ENSG00000139291	TMEM19	-0.337072	-0.27947	0.736063	0.00120798	0.0139757	0.0084784	0.0208813	3	6	5	B1	Adipose. visceral (STARNET)	EpiXcan	0.998929	starnet_vaf	0.999981
4394	ENSG00000231856	AL162377.1	0.337022	0.224339	0.7361	0.00261535	0.0201043	0.00135968	0.00370379	1	1	1	B1	Adipose. visceral (STARNET)	EpiXcan	0.998929	starnet_vaf	0.999981
4395	ENSG00000100243	CYB5R3	-0.337016	-0.0957847	0.736105	0.0129334	0.017288	0.00329367	0.00853738	17	35	21	B1	Adipose. visceral (STARNET)	EpiXcan	0.998929	starnet_vaf	0.999981
4396	ENSG00000166347	CYB5A	-0.336686	-0.0281031	0.736354	0.0938851	0.142221	6.8507e-19	6.55283e-18	15	22	16	B1	Adipose. visceral (STARNET)	EpiXcan	0.998929	starnet_vaf	0.999981
4397	ENSG00000091490	SEL1L3	0.336661	0.0271624	0.736372	0.0502596	0.0453125	1.71555e-06	6.51654e-06	41	61	48	B1	Adipose. visceral (STARNET)	EpiXcan	0.998929	starnet_vaf	0.999981
4398	ENSG00000272758	AC083798.2	-0.336408	-0.0231501	0.736563	0.179396	0.235652	8.98062e-32	1.55123e-30	31	60	33	B1	Adipose. visceral (STARNET)	EpiXcan	0.998929	starnet_vaf	0.999981
4399	ENSG00000082781	ITGB5	0.336253	0.0408481	0.73668	0.0513733	0.124612	3.61173e-16	2.88149e-15	15	18	17	B1	Adipose. visceral (STARNET)	EpiXcan	0.998929	starnet_vaf	0.999981
4400	ENSG00000119508	NR4A3	-0.336147	-0.0797137	0.73676	0.0177179	0.0198446	0.00168707	0.00454775	18	24	20	B1	Adipose. visceral (STARNET)	EpiXcan	0.998929	starnet_vaf	0.999981
4401	ENSG00000184313	MROH7	-0.335905	-0.039674	0.736943	0.107664	0.319084	9.99425e-46	2.81123e-44	18	31	23	B1	Adipose. visceral (STARNET)	EpiXcan	0.998929	starnet_vaf	0.999981
4402	ENSG00000216921	AC131097.2	-0.335793	-0.0275364	0.737027	0.0547837	0.0725746	9.57104e-10	4.909e-09	29	50	33	B1	Adipose. visceral (STARNET)	EpiXcan	0.998929	starnet_vaf	0.999981
4403	ENSG00000188549	C15orf52	0.335715	0.0358243	0.737086	0.0820999	0.140762	2.02898e-18	1.88624e-17	21	34	24	B1	Adipose. visceral (STARNET)	EpiXcan	0.998929	starnet_vaf	0.999981
4404	ENSG00000137074	APTX	-0.335452	-0.0453791	0.737284	0.0456929	0.0736217	6.33847e-10	3.29735e-09	9	13	10	B1	Adipose. visceral (STARNET)	EpiXcan	0.998929	starnet_vaf	0.999981
4405	ENSG00000230091	TMEM254-AS1	-0.334726	-0.013386	0.737832	0.257463	0.343856	2.01381e-50	6.39788e-49	31	47	32	B1	Adipose. visceral (STARNET)	EpiXcan	0.998929	starnet_vaf	0.999981
4406	ENSG00000145545	SRD5A1	0.334339	0.0587593	0.738124	0.030018	0.0643887	8.52476e-09	4.03233e-08	21	24	24	B1	Adipose. visceral (STARNET)	EpiXcan	0.998929	starnet_vaf	0.999981
4407	ENSG00000169299	PGM2	-0.334185	-0.0323493	0.73824	0.0472017	0.221231	9.21994e-31	1.53842e-29	25	38	31	B1	Adipose. visceral (STARNET)	EpiXcan	0.998929	starnet_vaf	0.999981
4408	ENSG00000139517	LNX2	0.334133	0.108674	0.73828	0.0120925	0.0371791	1.50373e-05	5.16221e-05	3	5	3	B1	Adipose. visceral (STARNET)	EpiXcan	0.998929	starnet_vaf	0.999981
4409	ENSG00000198700	IPO9	0.333081	0.127538	0.739073	0.00815709	0.0119334	0.0151409	0.036079	8	9	8	B1	Adipose. visceral (STARNET)	EpiXcan	0.998929	starnet_vaf	0.999981
4410	ENSG00000138615	CILP	0.332977	0.199211	0.739152	0.0133718	0.0231076	0.000705246	0.00198023	13	17	14	B1	Adipose. visceral (STARNET)	EpiXcan	0.998929	starnet_vaf	0.999981
4411	ENSG00000176454	LPCAT4	-0.332637	-0.145445	0.739408	0.00437391	0.0124281	0.0125886	0.0303633	2	5	2	B1	Adipose. visceral (STARNET)	EpiXcan	0.998929	starnet_vaf	0.999981
4412	ENSG00000206573	THUMPD3-AS1	-0.332543	-0.104144	0.739479	0.0147958	0.0271457	0.00023266	0.000695829	8	12	10	B1	Adipose. visceral (STARNET)	EpiXcan	0.998929	starnet_vaf	0.999981
4413	ENSG00000099282	TSPAN15	0.332446	-0.0157994	0.739552	0.037568	0.0529873	1.60728e-07	6.79832e-07	33	52	42	B1	Adipose. visceral (STARNET)	EpiXcan	0.998929	starnet_vaf	0.999981
4414	ENSG00000114790	ARHGEF26	-0.332441	-0.0491618	0.739557	0.0412134	0.175893	3.53878e-23	4.22546e-22	16	26	22	B1	Adipose. visceral (STARNET)	EpiXcan	0.998929	starnet_vaf	0.999981
4415	ENSG00000138193	PLCE1	-0.332199	-0.0511591	0.739739	0.0297521	0.30392	1.9313e-43	5.0161e-42	5	41	8	B1	Adipose. visceral (STARNET)	EpiXcan	0.998929	starnet_vaf	0.999981
4416	ENSG00000064652	SNX24	-0.332011	-0.154391	0.739881	0.00510414	0.0339244	3.42867e-05	0.000112391	12	18	15	B1	Adipose. visceral (STARNET)	EpiXcan	0.998929	starnet_vaf	0.999981
4417	ENSG00000006468	ETV1	-0.33199	-0.092105	0.739897	0.00649533	0.039462	7.56347e-06	2.67589e-05	14	22	19	B1	Adipose. visceral (STARNET)	EpiXcan	0.998929	starnet_vaf	0.999981
4418	ENSG00000184956	MUC6	-0.33196	-0.122337	0.739919	0.00366403	0.0518914	2.89827e-07	1.19051e-06	10	63	16	B1	Adipose. visceral (STARNET)	EpiXcan	0.998929	starnet_vaf	0.999981
4419	ENSG00000167720	SRR	0.331887	0.0218453	0.739974	0.187894	0.313245	1.6797e-45	4.68768e-44	9	13	10	B1	Adipose. visceral (STARNET)	EpiXcan	0.998929	starnet_vaf	0.999981
4420	ENSG00000188389	PDCD1	0.329957	0.0757519	0.741433	0.0162384	0.0103362	0.0239936	0.0555558	24	53	30	B1	Adipose. visceral (STARNET)	EpiXcan	0.998929	starnet_vaf	0.999981
4421	ENSG00000164039	BDH2	0.329868	0.0193318	0.7415	0.189681	0.266041	1.36128e-36	2.77183e-35	26	45	31	B1	Adipose. visceral (STARNET)	EpiXcan	0.998929	starnet_vaf	0.999981
4422	ENSG00000169925	BRD3	-0.329843	-0.0658758	0.741518	0.0153601	0.0456276	1.59539e-06	6.08283e-06	19	31	24	B1	Adipose. visceral (STARNET)	EpiXcan	0.998929	starnet_vaf	0.999981
4423	ENSG00000148175	STOM	0.329656	0.0626371	0.74166	0.0126548	0.0158823	0.00497481	0.0125901	12	19	16	B1	Adipose. visceral (STARNET)	EpiXcan	0.998929	starnet_vaf	0.999981
4424	ENSG00000103150	MLYCD	0.32963	0.0660775	0.741679	0.0464549	0.0172469	0.00325481	0.00844282	56	102	81	B1	Adipose. visceral (STARNET)	EpiXcan	0.998929	starnet_vaf	0.999981
4425	ENSG00000138767	CNOT6L	-0.329426	-0.0748877	0.741834	0.0133966	0.0668341	3.82672e-09	1.86654e-08	6	30	11	B1	Adipose. visceral (STARNET)	EpiXcan	0.998929	starnet_vaf	0.999981
4426	ENSG00000143603	KCNN3	-0.32913	-0.0600019	0.742057	0.0344588	0.12647	1.70175e-16	1.38643e-15	13	17	16	B1	Adipose. visceral (STARNET)	EpiXcan	0.998929	starnet_vaf	0.999981
4427	ENSG00000237651	C2orf74	-0.329077	-0.0159092	0.742098	0.346695	0.710942	1.79525e-166	7.74296e-164	21	28	23	B1	Adipose. visceral (STARNET)	EpiXcan	0.998929	starnet_vaf	0.999981
4428	ENSG00000197857	ZNF44	0.328958	0.00117239	0.742187	0.0237871	0.0110351	0.0194055	0.0455699	36	48	48	B1	Adipose. visceral (STARNET)	EpiXcan	0.998929	starnet_vaf	0.999981
4429	ENSG00000163382	NAXE	-0.328749	-0.0681105	0.742345	0.0212674	0.0935269	1.24516e-12	7.91886e-12	5	17	9	B1	Adipose. visceral (STARNET)	EpiXcan	0.998929	starnet_vaf	0.999981
4430	ENSG00000267653	AC002546.2	0.328573	0.146943	0.742478	0.00573867	0.0337175	3.75898e-05	0.000122766	11	22	16	B1	Adipose. visceral (STARNET)	EpiXcan	0.998929	starnet_vaf	0.999981
4431	ENSG00000134057	CCNB1	0.328409	0.0625429	0.742602	0.015799	0.0577761	4.34341e-08	1.92645e-07	11	34	16	B1	Adipose. visceral (STARNET)	EpiXcan	0.998929	starnet_vaf	0.999981
4432	ENSG00000166949	SMAD3	-0.327801	-0.0704202	0.743062	0.0152054	0.0536206	1.81332e-07	7.60654e-07	11	19	12	B1	Adipose. visceral (STARNET)	EpiXcan	0.998929	starnet_vaf	0.999981
4433	ENSG00000204388	HSPA1B	-0.327601	-0.0495414	0.743213	0.0316903	0.0210853	0.001171	0.00320638	30	40	35	B1	Adipose. visceral (STARNET)	EpiXcan	0.998929	starnet_vaf	0.999981
4434	ENSG00000177181	RIMKLA	-0.327139	-0.0731922	0.743563	0.0238173	0.0813084	8.58576e-11	4.78657e-10	18	25	23	B1	Adipose. visceral (STARNET)	EpiXcan	0.998929	starnet_vaf	0.999981
4435	ENSG00000168994	PXDC1	-0.327002	-0.189294	0.743666	0.00896459	0.0249455	0.000410712	0.00119032	11	18	16	B1	Adipose. visceral (STARNET)	EpiXcan	0.998929	starnet_vaf	0.999981
4436	ENSG00000173473	SMARCC1	-0.326785	-0.0436408	0.74383	0.0205558	0.0204579	0.00139446	0.00379492	23	30	25	B1	Adipose. visceral (STARNET)	EpiXcan	0.998929	starnet_vaf	0.999981
4437	ENSG00000250132	AC004803.1	0.326664	0.0630626	0.743922	0.0405366	0.0919281	2.47968e-12	1.54254e-11	21	35	25	B1	Adipose. visceral (STARNET)	EpiXcan	0.998929	starnet_vaf	0.999981
4438	ENSG00000224086	AC245452.1	-0.326537	-0.0165063	0.744018	0.413755	0.693131	1.17182e-154	4.16964e-152	53	72	63	B1	Adipose. visceral (STARNET)	EpiXcan	0.998929	starnet_vaf	0.999981
4439	ENSG00000221926	TRIM16	0.326479	0.120673	0.744062	0.0102669	0.0167251	0.00395303	0.0101376	6	11	11	B1	Adipose. visceral (STARNET)	EpiXcan	0.998929	starnet_vaf	0.999981
4440	ENSG00000170364	SETMAR	0.326465	0.0296961	0.744073	0.111126	0.206495	6.91302e-28	1.02067e-26	21	37	26	B1	Adipose. visceral (STARNET)	EpiXcan	0.998929	starnet_vaf	0.999981
4441	ENSG00000095059	DHPS	0.32607	0.0632036	0.744372	0.0288164	0.0492122	5.54817e-07	2.21383e-06	26	33	32	B1	Adipose. visceral (STARNET)	EpiXcan	0.998929	starnet_vaf	0.999981
4442	ENSG00000167748	KLK1	-0.326013	-0.118299	0.744415	0.0196696	0.0758202	3.71011e-10	1.96964e-09	23	34	27	B1	Adipose. visceral (STARNET)	EpiXcan	0.998929	starnet_vaf	0.999981
4443	ENSG00000167986	DDB1	-0.325701	-0.0462971	0.74465	0.0164998	0.0249247	0.000405534	0.00117603	18	44	21	B1	Adipose. visceral (STARNET)	EpiXcan	0.998929	starnet_vaf	0.999981
4444	ENSG00000146433	TMEM181	-0.325691	-0.516684	0.744658	0.000365681	0.0120633	0.0143534	0.0343002	2	29	6	B1	Adipose. visceral (STARNET)	EpiXcan	0.998929	starnet_vaf	0.999981
4445	ENSG00000126267	COX6B1	-0.325589	-0.0786782	0.744735	0.0126217	0.0294132	0.000124341	0.000383644	12	14	13	B1	Adipose. visceral (STARNET)	EpiXcan	0.998929	starnet_vaf	0.999981
4446	ENSG00000151893	CACUL1	0.325518	0.0937095	0.744789	0.0131835	0.0521894	1.98678e-07	8.30967e-07	17	30	25	B1	Adipose. visceral (STARNET)	EpiXcan	0.998929	starnet_vaf	0.999981
4447	ENSG00000102452	NALCN	-0.325472	-0.032588	0.744824	0.0931669	0.162168	2.95969e-21	3.17687e-20	25	45	26	B1	Adipose. visceral (STARNET)	EpiXcan	0.998929	starnet_vaf	0.999981
4448	ENSG00000114942	EEF1B2	-0.325398	-0.0960889	0.74488	0.0364755	0.0134551	0.00899661	0.022085	58	88	65	B1	Adipose. visceral (STARNET)	EpiXcan	0.998929	starnet_vaf	0.999981
4449	ENSG00000118200	CAMSAP2	0.324848	-0.0805476	0.745296	0.00966744	0.0259956	0.000297277	0.000875831	8	23	11	B1	Adipose. visceral (STARNET)	EpiXcan	0.998929	starnet_vaf	0.999981
4450	ENSG00000172262	ZNF131	-0.324788	-0.0876918	0.745342	0.00927399	0.0173515	0.0032623	0.00846071	12	15	14	B1	Adipose. visceral (STARNET)	EpiXcan	0.998929	starnet_vaf	0.999981
4451	ENSG00000119640	ACYP1	-0.324719	-0.0614309	0.745394	0.05235	0.0945425	1.28096e-12	8.13201e-12	5	16	7	B1	Adipose. visceral (STARNET)	EpiXcan	0.998929	starnet_vaf	0.999981
4452	ENSG00000173210	ABLIM3	-0.324621	-0.0575615	0.745468	0.0264453	0.061466	2.10395e-08	9.60716e-08	16	23	20	B1	Adipose. visceral (STARNET)	EpiXcan	0.998929	starnet_vaf	0.999981
4453	ENSG00000109689	STIM2	0.324591	0.085073	0.74549	0.02427	0.0528434	1.7105e-07	7.20497e-07	20	72	30	B1	Adipose. visceral (STARNET)	EpiXcan	0.998929	starnet_vaf	0.999981
4454	ENSG00000101335	MYL9	-0.324232	-0.0462496	0.745762	0.103775	0.151258	1.05623e-19	1.04109e-18	16	16	16	B1	Adipose. visceral (STARNET)	EpiXcan	0.998929	starnet_vaf	0.999981
4455	ENSG00000259663	AC010478.1	-0.323994	-0.0622108	0.745942	0.0236859	0.0414436	4.86281e-06	1.75532e-05	18	37	22	B1	Adipose. visceral (STARNET)	EpiXcan	0.998929	starnet_vaf	0.999981
4456	ENSG00000083097	DOPEY1	-0.323967	-0.040375	0.745963	0.0706444	0.214272	7.80163e-29	1.20174e-27	13	33	14	B1	Adipose. visceral (STARNET)	EpiXcan	0.998929	starnet_vaf	0.999981
4457	ENSG00000262061	AC129507.1	-0.323719	-0.0157546	0.746151	0.114495	0.283593	1.33655e-39	3.01954e-38	54	113	69	B1	Adipose. visceral (STARNET)	EpiXcan	0.998929	starnet_vaf	0.999981
4458	ENSG00000105520	PLPPR2	-0.323345	-0.0627841	0.746434	0.0314889	0.0664917	4.76206e-09	2.30539e-08	11	16	12	B1	Adipose. visceral (STARNET)	EpiXcan	0.998929	starnet_vaf	0.999981
4459	ENSG00000109846	CRYAB	0.323187	0.205631	0.746554	0.00456032	0.0237284	0.000582437	0.00165334	3	7	4	B1	Adipose. visceral (STARNET)	EpiXcan	0.998929	starnet_vaf	0.999981
4460	ENSG00000197757	HOXC6	0.323183	0.102043	0.746557	0.0134306	0.0150605	0.00614552	0.0153832	15	20	19	B1	Adipose. visceral (STARNET)	EpiXcan	0.998929	starnet_vaf	0.999981
4461	ENSG00000044524	EPHA3	-0.323141	-0.0400884	0.746588	0.0259516	0.0156949	0.00511822	0.0129453	21	29	24	B1	Adipose. visceral (STARNET)	EpiXcan	0.998929	starnet_vaf	0.999981
4462	ENSG00000133519	ZDHHC8P1	-0.323003	-0.0639437	0.746693	0.0417427	0.124001	1.33027e-16	1.09317e-15	16	39	20	B1	Adipose. visceral (STARNET)	EpiXcan	0.998929	starnet_vaf	0.999981
4463	ENSG00000100302	RASD2	0.322857	0.125058	0.746804	0.00770915	0.0178693	0.00290408	0.00758278	3	19	4	B1	Adipose. visceral (STARNET)	EpiXcan	0.998929	starnet_vaf	0.999981
4464	ENSG00000138801	PAPSS1	0.322687	0.0830796	0.746932	0.0133522	0.141256	1.18057e-18	1.11648e-17	7	17	12	B1	Adipose. visceral (STARNET)	EpiXcan	0.998929	starnet_vaf	0.999981
4465	ENSG00000134294	SLC38A2	0.322675	0.0645954	0.746941	0.0187575	0.0423409	3.56543e-06	1.30656e-05	4	7	4	B1	Adipose. visceral (STARNET)	EpiXcan	0.998929	starnet_vaf	0.999981
4466	ENSG00000141030	COPS3	0.322534	0.22796	0.747048	0.00208283	0.0218322	0.000923213	0.00255048	6	16	8	B1	Adipose. visceral (STARNET)	EpiXcan	0.998929	starnet_vaf	0.999981
4467	ENSG00000187796	CARD9	0.32252	0.106666	0.747059	0.00688071	0.0137309	0.00883166	0.0217175	10	17	11	B1	Adipose. visceral (STARNET)	EpiXcan	0.998929	starnet_vaf	0.999981
4468	ENSG00000170248	PDCD6IP	-0.322392	-0.0467277	0.747156	0.0321968	0.060646	2.51248e-08	1.13813e-07	11	30	17	B1	Adipose. visceral (STARNET)	EpiXcan	0.998929	starnet_vaf	0.999981
4469	ENSG00000154265	ABCA5	-0.32195	-0.0596354	0.74749	0.0474456	0.0637343	7.9535e-09	3.77341e-08	15	17	15	B1	Adipose. visceral (STARNET)	EpiXcan	0.998929	starnet_vaf	0.999981
4470	ENSG00000104853	CLPTM1	-0.321821	-0.128847	0.747588	0.01318	0.0343822	3.07688e-05	0.000101538	10	21	10	B1	Adipose. visceral (STARNET)	EpiXcan	0.998929	starnet_vaf	0.999981
4471	ENSG00000163629	PTPN13	-0.321693	-0.0518211	0.747686	0.0314014	0.0421498	3.77302e-06	1.37802e-05	20	41	23	B1	Adipose. visceral (STARNET)	EpiXcan	0.998929	starnet_vaf	0.999981
4472	ENSG00000168028	RPSA	0.321657	0.0448502	0.747713	0.0643871	0.210488	4.98522e-28	7.43759e-27	24	42	33	B1	Adipose. visceral (STARNET)	EpiXcan	0.998929	starnet_vaf	0.999981
4473	ENSG00000103528	SYT17	0.321571	0.0327704	0.747778	0.0375952	0.0378195	1.23309e-05	4.2723e-05	31	53	40	B1	Adipose. visceral (STARNET)	EpiXcan	0.998929	starnet_vaf	0.999981
4474	ENSG00000111581	NUP107	0.321549	0.0392537	0.747795	0.0499888	0.118928	6.32836e-16	4.99012e-15	25	36	31	B1	Adipose. visceral (STARNET)	EpiXcan	0.998929	starnet_vaf	0.999981
4475	ENSG00000232284	GNG12-AS1	-0.321433	-0.0544528	0.747882	0.0363228	0.0478801	8.00161e-07	3.15214e-06	18	39	19	B1	Adipose. visceral (STARNET)	EpiXcan	0.998929	starnet_vaf	0.999981
4476	ENSG00000163938	GNL3	0.321369	0.0512925	0.747931	0.0381059	0.0819743	4.97139e-11	2.82298e-10	18	37	25	B1	Adipose. visceral (STARNET)	EpiXcan	0.998929	starnet_vaf	0.999981
4477	ENSG00000271755	AL031118.1	0.321322	0.0407311	0.747967	0.0430602	0.0460575	1.21101e-06	4.67742e-06	40	52	48	B1	Adipose. visceral (STARNET)	EpiXcan	0.998929	starnet_vaf	0.999981
4478	ENSG00000164031	DNAJB14	-0.321263	-0.16879	0.748011	0.00263683	0.0256774	0.00033604	0.000982508	6	13	9	B1	Adipose. visceral (STARNET)	EpiXcan	0.998929	starnet_vaf	0.999981
4479	ENSG00000165646	SLC18A2	0.320967	0.0649503	0.748235	0.0194938	0.125447	1.53043e-16	1.25187e-15	5	10	7	B1	Adipose. visceral (STARNET)	EpiXcan	0.998929	starnet_vaf	0.999981
4480	ENSG00000260630	SNAI3-AS1	-0.320735	-0.0434236	0.748411	0.0517941	0.275198	4.99025e-38	1.06646e-36	16	26	19	B1	Adipose. visceral (STARNET)	EpiXcan	0.998929	starnet_vaf	0.999981
4481	ENSG00000139971	C14orf37	-0.320108	-0.0273879	0.748886	0.129944	0.197903	1.78356e-26	2.47905e-25	16	36	19	B1	Adipose. visceral (STARNET)	EpiXcan	0.998929	starnet_vaf	0.999981
4482	ENSG00000134086	VHL	-0.320085	-0.220517	0.748904	0.00202264	0.0120368	0.0136156	0.0327019	9	17	11	B1	Adipose. visceral (STARNET)	EpiXcan	0.998929	starnet_vaf	0.999981
4483	ENSG00000154133	ROBO4	-0.319987	-0.319274	0.748978	0.00379388	0.074015	4.85668e-10	2.54792e-09	7	30	13	B1	Adipose. visceral (STARNET)	EpiXcan	0.998929	starnet_vaf	0.999981
4484	ENSG00000206384	COL6A6	0.319913	0.0625433	0.749034	0.0353284	0.0676514	3.35731e-09	1.64774e-08	18	26	21	B1	Adipose. visceral (STARNET)	EpiXcan	0.998929	starnet_vaf	0.999981
4485	ENSG00000110218	PANX1	0.319913	0.0517792	0.749034	0.0402508	0.0984227	3.97023e-13	2.61968e-12	19	71	24	B1	Adipose. visceral (STARNET)	EpiXcan	0.998929	starnet_vaf	0.999981
4486	ENSG00000163956	LRPAP1	0.319837	0.0324453	0.749092	0.0348196	0.0475593	8.33016e-07	3.27251e-06	23	40	25	B1	Adipose. visceral (STARNET)	EpiXcan	0.998929	starnet_vaf	0.999981
4487	ENSG00000164638	SLC29A4	-0.319705	-0.0505104	0.749192	0.0207017	0.0152492	0.00584578	0.0146691	27	47	41	B1	Adipose. visceral (STARNET)	EpiXcan	0.998929	starnet_vaf	0.999981
4488	ENSG00000184903	IMMP2L	-0.31969	-0.0279155	0.749204	0.0783284	0.0547924	1.16637e-07	4.99577e-07	43	56	56	B1	Adipose. visceral (STARNET)	EpiXcan	0.998929	starnet_vaf	0.999981
4489	ENSG00000176463	SLCO3A1	0.319387	0.127997	0.749433	0.00667073	0.0163705	0.00394109	0.0101088	4	19	5	B1	Adipose. visceral (STARNET)	EpiXcan	0.998929	starnet_vaf	0.999981
4490	ENSG00000103534	TMC5	0.319289	0.0345286	0.749507	0.0669807	0.131286	1.93958e-17	1.69051e-16	10	15	12	B1	Adipose. visceral (STARNET)	EpiXcan	0.998929	starnet_vaf	0.999981
4491	ENSG00000135587	SMPD2	0.319207	0.0488665	0.749569	0.0421294	0.132375	2.40643e-17	2.08211e-16	17	30	21	B1	Adipose. visceral (STARNET)	EpiXcan	0.998929	starnet_vaf	0.999981
4492	ENSG00000172671	ZFAND4	0.3187	0.162397	0.749954	0.00324055	0.117945	2.04965e-15	1.56506e-14	8	24	12	B1	Adipose. visceral (STARNET)	EpiXcan	0.998929	starnet_vaf	0.999981
4493	ENSG00000110881	ASIC1	-0.318406	-0.232562	0.750177	0.00238636	0.0518963	2.38707e-07	9.89088e-07	6	26	8	B1	Adipose. visceral (STARNET)	EpiXcan	0.998929	starnet_vaf	0.999981
4494	ENSG00000106771	TMEM245	-0.318248	-0.055107	0.750297	0.0434377	0.181491	5.92443e-24	7.38375e-23	9	39	11	B1	Adipose. visceral (STARNET)	EpiXcan	0.998929	starnet_vaf	0.999981
4495	ENSG00000187260	WDR86	-0.31809	-0.0367819	0.750417	0.104121	0.171253	1.26581e-22	1.46118e-21	55	132	69	B1	Adipose. visceral (STARNET)	EpiXcan	0.998929	starnet_vaf	0.999981
4496	ENSG00000108448	TRIM16L	0.318007	0.140157	0.75048	0.00627017	0.0249136	0.000395767	0.00114865	5	12	6	B1	Adipose. visceral (STARNET)	EpiXcan	0.998929	starnet_vaf	0.999981
4497	ENSG00000131094	C1QL1	-0.317736	-0.0556781	0.750685	0.0203513	0.0662466	4.70606e-09	2.27905e-08	14	46	18	B1	Adipose. visceral (STARNET)	EpiXcan	0.998929	starnet_vaf	0.999981
4498	ENSG00000177432	NAP1L5	-0.317543	-0.628212	0.750832	0.000426523	0.0136594	0.00867309	0.021346	4	8	6	B1	Adipose. visceral (STARNET)	EpiXcan	0.998929	starnet_vaf	0.999981
4499	ENSG00000178922	HYI	-0.317532	-0.046958	0.75084	0.0377111	0.164102	1.4999e-21	1.63337e-20	5	18	8	B1	Adipose. visceral (STARNET)	EpiXcan	0.998929	starnet_vaf	0.999981
4500	ENSG00000101247	NDUFAF5	0.317287	0.0438244	0.751025	0.113801	0.196688	4.87632e-26	6.63524e-25	63	83	74	B1	Adipose. visceral (STARNET)	EpiXcan	0.998929	starnet_vaf	0.999981
4501	ENSG00000196683	TOMM7	0.31725	0.0320934	0.751054	0.0810738	0.1762	1.25123e-23	1.53523e-22	7	10	8	B1	Adipose. visceral (STARNET)	EpiXcan	0.998929	starnet_vaf	0.999981
4502	ENSG00000128829	EIF2AK4	-0.317121	-0.0380044	0.751152	0.0579961	0.242042	4.35837e-33	7.88218e-32	33	42	39	B1	Adipose. visceral (STARNET)	EpiXcan	0.998929	starnet_vaf	0.999981
4503	ENSG00000158859	ADAMTS4	-0.317096	-0.19801	0.751171	0.00291784	0.0107179	0.0213474	0.0498338	4	19	6	B1	Adipose. visceral (STARNET)	EpiXcan	0.998929	starnet_vaf	0.999981
4504	ENSG00000111912	NCOA7	-0.316936	-0.0857803	0.751292	0.0167208	0.0282615	0.000161493	0.000492506	18	20	20	B1	Adipose. visceral (STARNET)	EpiXcan	0.998929	starnet_vaf	0.999981
4505	ENSG00000104324	CPQ	-0.316898	0.00174231	0.751321	0.0529013	0.129314	5.35063e-17	4.50092e-16	24	53	29	B1	Adipose. visceral (STARNET)	EpiXcan	0.998929	starnet_vaf	0.999981
4506	ENSG00000251322	SHANK3	-0.316805	-0.0249053	0.751392	0.0652877	0.0899557	7.11056e-12	4.29743e-11	24	39	28	B1	Adipose. visceral (STARNET)	EpiXcan	0.998929	starnet_vaf	0.999981
4507	ENSG00000196975	ANXA4	-0.316673	-0.0880896	0.751491	0.0111078	0.0278876	0.000193396	0.000584046	9	12	12	B1	Adipose. visceral (STARNET)	EpiXcan	0.998929	starnet_vaf	0.999981
4508	ENSG00000272849	AC084018.1	0.316355	0.0510422	0.751733	0.0240156	0.0571852	4.69452e-08	2.07506e-07	22	38	27	B1	Adipose. visceral (STARNET)	EpiXcan	0.998929	starnet_vaf	0.999981
4509	ENSG00000144724	PTPRG	-0.316183	-0.0428965	0.751863	0.0203153	0.0443271	1.69213e-06	6.43614e-06	32	52	39	B1	Adipose. visceral (STARNET)	EpiXcan	0.998929	starnet_vaf	0.999981
4510	ENSG00000140463	BBS4	-0.316112	-0.0917508	0.751917	0.0221214	0.0367817	1.57302e-05	5.37803e-05	8	19	10	B1	Adipose. visceral (STARNET)	EpiXcan	0.998929	starnet_vaf	0.999981
4511	ENSG00000160323	ADAMTS13	-0.3158	-0.0492101	0.752154	0.0350357	0.133806	6.82754e-18	6.14263e-17	17	39	23	B1	Adipose. visceral (STARNET)	EpiXcan	0.998929	starnet_vaf	0.999981
4512	ENSG00000085265	FCN1	0.315701	0.0897327	0.752229	0.0140761	0.0922942	2.93747e-12	1.82016e-11	31	69	41	B1	Adipose. visceral (STARNET)	EpiXcan	0.998929	starnet_vaf	0.999981
4513	ENSG00000160190	SLC37A1	0.315476	0.12434	0.7524	0.00938186	0.0671498	4.50204e-09	2.18471e-08	7	20	12	B1	Adipose. visceral (STARNET)	EpiXcan	0.998929	starnet_vaf	0.999981
4514	ENSG00000136247	ZDHHC4	0.315363	0.0231847	0.752486	0.10673	0.181652	5.60648e-24	6.99361e-23	34	69	41	B1	Adipose. visceral (STARNET)	EpiXcan	0.998929	starnet_vaf	0.999981
4515	ENSG00000107566	ERLIN1	0.315343	0.107327	0.752501	0.0111838	0.0353691	1.87274e-05	6.36e-05	5	10	5	B1	Adipose. visceral (STARNET)	EpiXcan	0.998929	starnet_vaf	0.999981
4516	ENSG00000107745	MICU1	0.314987	0.0580875	0.752771	0.0226333	0.0503249	3.95402e-07	1.5997e-06	16	22	19	B1	Adipose. visceral (STARNET)	EpiXcan	0.998929	starnet_vaf	0.999981
4517	ENSG00000196502	SULT1A1	0.314928	0.0390094	0.752816	0.122688	0.18346	9.41057e-25	1.20776e-23	62	137	76	B1	Adipose. visceral (STARNET)	EpiXcan	0.998929	starnet_vaf	0.999981
4518	ENSG00000169612	FAM103A1	-0.314284	-0.044492	0.753305	0.0274914	0.0493584	2.97951e-07	1.22176e-06	11	13	13	B1	Adipose. visceral (STARNET)	EpiXcan	0.998929	starnet_vaf	0.999981
4519	ENSG00000197728	RPS26	0.314268	0.0155819	0.753318	0.188303	0.22959	1.51698e-31	2.5951e-30	36	47	37	B1	Adipose. visceral (STARNET)	EpiXcan	0.998929	starnet_vaf	0.999981
4520	ENSG00000124749	COL21A1	0.314213	0.049368	0.753359	0.00969478	0.0201143	0.0014248	0.00387304	9	14	13	B1	Adipose. visceral (STARNET)	EpiXcan	0.998929	starnet_vaf	0.999981
4521	ENSG00000168995	SIGLEC7	-0.314089	-0.0401886	0.753453	0.0276604	0.052071	2.60479e-07	1.07492e-06	22	76	27	B1	Adipose. visceral (STARNET)	EpiXcan	0.998929	starnet_vaf	0.999981
4522	ENSG00000106290	TAF6	0.313553	0.0507319	0.75386	0.0290022	0.093928	1.06387e-12	6.80543e-12	6	11	9	B1	Adipose. visceral (STARNET)	EpiXcan	0.998929	starnet_vaf	0.999981
4523	ENSG00000066654	THUMPD1	-0.31353	-0.0571953	0.753878	0.00870666	0.0414709	4.05672e-06	1.47595e-05	6	18	7	B1	Adipose. visceral (STARNET)	EpiXcan	0.998929	starnet_vaf	0.999981
4524	ENSG00000130518	KIAA1683	0.313522	0.0240692	0.753884	0.118075	0.328375	3.9432e-47	1.15007e-45	32	45	41	B1	Adipose. visceral (STARNET)	EpiXcan	0.998929	starnet_vaf	0.999981
4525	ENSG00000186448	ZNF197	0.313207	0.0411911	0.754123	0.0476144	0.0651491	7.9047e-09	3.7515e-08	25	42	32	B1	Adipose. visceral (STARNET)	EpiXcan	0.998929	starnet_vaf	0.999981
4526	ENSG00000160408	ST6GALNAC6	-0.312709	-0.427801	0.754502	0.000986796	0.0114654	0.017208	0.040678	2	10	4	B1	Adipose. visceral (STARNET)	EpiXcan	0.998929	starnet_vaf	0.999981
4527	ENSG00000118162	KPTN	0.312585	0.160362	0.754596	0.0102116	0.0135869	0.00869999	0.0214048	3	79	3	B1	Adipose. visceral (STARNET)	EpiXcan	0.998929	starnet_vaf	0.999981
4528	ENSG00000092758	COL9A3	-0.312566	-0.0759267	0.75461	0.00876769	0.0978475	4.60208e-13	3.02268e-12	19	51	26	B1	Adipose. visceral (STARNET)	EpiXcan	0.998929	starnet_vaf	0.999981
4529	ENSG00000176909	MAMSTR	-0.31253	-0.0760893	0.754638	0.00900309	0.0187242	0.00229628	0.00608507	16	35	19	B1	Adipose. visceral (STARNET)	EpiXcan	0.998929	starnet_vaf	0.999981
4530	ENSG00000154429	CCSAP	0.31196	0.0475814	0.755071	0.0338385	0.0827047	5.32854e-11	3.02036e-10	15	15	15	B1	Adipose. visceral (STARNET)	EpiXcan	0.998929	starnet_vaf	0.999981
4531	ENSG00000119471	HSDL2	0.311833	0.0394831	0.755168	0.0194181	0.0235636	0.000612718	0.0017348	22	32	25	B1	Adipose. visceral (STARNET)	EpiXcan	0.998929	starnet_vaf	0.999981
4532	ENSG00000146063	TRIM41	-0.311726	-0.202677	0.755249	0.00197008	0.0246991	0.000446792	0.00128937	4	14	7	B1	Adipose. visceral (STARNET)	EpiXcan	0.998929	starnet_vaf	0.999981
4533	ENSG00000100445	SDR39U1	-0.311704	-0.0256474	0.755265	0.0410942	0.0571376	6.31284e-08	2.76719e-07	34	47	43	B1	Adipose. visceral (STARNET)	EpiXcan	0.998929	starnet_vaf	0.999981
4534	ENSG00000261737	AL049597.2	-0.311648	-0.0593867	0.755308	0.0549449	0.127931	1.06927e-16	8.81234e-16	15	24	18	B1	Adipose. visceral (STARNET)	EpiXcan	0.998929	starnet_vaf	0.999981
4535	ENSG00000100167	SEPT3	0.311354	0.084968	0.755531	0.00972792	0.0468761	1.05785e-06	4.12053e-06	5	21	11	B1	Adipose. visceral (STARNET)	EpiXcan	0.998929	starnet_vaf	0.999981
4536	ENSG00000158623	COPG2	-0.311085	-0.0398869	0.755736	0.0375955	0.170948	1.2532e-22	1.4478e-21	30	78	42	B1	Adipose. visceral (STARNET)	EpiXcan	0.998929	starnet_vaf	0.999981
4537	ENSG00000084092	NOA1	0.310913	0.117713	0.755867	0.0074115	0.0806254	4.72956e-11	2.69263e-10	7	11	10	B1	Adipose. visceral (STARNET)	EpiXcan	0.998929	starnet_vaf	0.999981
4538	ENSG00000163565	IFI16	-0.310746	-0.0685565	0.755993	0.0142762	0.039536	7.54196e-06	2.66929e-05	8	47	8	B1	Adipose. visceral (STARNET)	EpiXcan	0.998929	starnet_vaf	0.999981
4539	ENSG00000180776	ZDHHC20	0.310576	0.103116	0.756123	0.0108495	0.018136	0.00257907	0.00678268	13	22	14	B1	Adipose. visceral (STARNET)	EpiXcan	0.998929	starnet_vaf	0.999981
4540	ENSG00000184640	SEPT9	-0.310245	-0.055721	0.756375	0.0162272	0.0539963	1.55867e-07	6.60451e-07	4	9	7	B1	Adipose. visceral (STARNET)	EpiXcan	0.998929	starnet_vaf	0.999981
4541	ENSG00000179909	ZNF154	0.310217	0.130053	0.756396	0.0325773	0.041527	4.38902e-06	1.59076e-05	41	65	50	B1	Adipose. visceral (STARNET)	EpiXcan	0.998929	starnet_vaf	0.999981
4542	ENSG00000135899	SP110	-0.309979	-0.0533381	0.756577	0.040258	0.0546967	1.26052e-07	5.3893e-07	33	93	35	B1	Adipose. visceral (STARNET)	EpiXcan	0.998929	starnet_vaf	0.999981
4543	ENSG00000105963	ADAP1	-0.309851	-0.108031	0.756674	0.0415333	0.0588314	3.3567e-08	1.50475e-07	12	21	14	B1	Adipose. visceral (STARNET)	EpiXcan	0.998929	starnet_vaf	0.999981
4544	ENSG00000168546	GFRA2	0.309619	0.0546182	0.756851	0.0497866	0.0799165	1.15815e-10	6.38169e-10	12	25	15	B1	Adipose. visceral (STARNET)	EpiXcan	0.998929	starnet_vaf	0.999981
4545	ENSG00000123243	ITIH5	-0.309491	-0.101013	0.756948	0.00983725	0.0172717	0.00342844	0.00886251	4	7	6	B1	Adipose. visceral (STARNET)	EpiXcan	0.998929	starnet_vaf	0.999981
4546	ENSG00000143776	CDC42BPA	0.309242	0.0833303	0.757137	0.00625281	0.0242585	0.000480342	0.00138171	4	11	5	B1	Adipose. visceral (STARNET)	EpiXcan	0.998929	starnet_vaf	0.999981
4547	ENSG00000174928	C3orf33	-0.309238	-0.0853917	0.75714	0.0531698	0.0458851	1.48767e-06	5.68888e-06	50	62	62	B1	Adipose. visceral (STARNET)	EpiXcan	0.998929	starnet_vaf	0.999981
4548	ENSG00000167562	ZNF701	0.309033	0.139864	0.757297	0.00365935	0.0560712	7.92792e-08	3.44649e-07	21	33	27	B1	Adipose. visceral (STARNET)	EpiXcan	0.998929	starnet_vaf	0.999981
4549	ENSG00000167702	KIFC2	0.308655	0.045091	0.757584	0.00602769	0.0238511	0.000545447	0.00155703	7	21	9	B1	Adipose. visceral (STARNET)	EpiXcan	0.998929	starnet_vaf	0.999981
4550	ENSG00000104936	DMPK	0.308628	0.058359	0.757605	0.0227974	0.0347373	2.91023e-05	9.62167e-05	26	39	32	B1	Adipose. visceral (STARNET)	EpiXcan	0.998929	starnet_vaf	0.999981
4551	ENSG00000187151	ANGPTL5	0.308154	0.0333665	0.757965	0.0729172	0.131939	2.52421e-17	2.18137e-16	11	21	13	B1	Adipose. visceral (STARNET)	EpiXcan	0.998929	starnet_vaf	0.999981
4552	ENSG00000241945	PWP2	0.308135	0.0939824	0.75798	0.00359622	0.068029	2.78525e-09	1.37409e-08	10	21	18	B1	Adipose. visceral (STARNET)	EpiXcan	0.998929	starnet_vaf	0.999981
4553	ENSG00000170606	HSPA4	0.30798	0.213873	0.758097	0.0141203	0.027868	0.000186822	0.000565271	18	33	22	B1	Adipose. visceral (STARNET)	EpiXcan	0.998929	starnet_vaf	0.999981
4554	ENSG00000176170	SPHK1	0.307504	0.101583	0.75846	0.0166001	0.0183231	0.00254692	0.00670929	28	57	33	B1	Adipose. visceral (STARNET)	EpiXcan	0.998929	starnet_vaf	0.999981
4555	ENSG00000125450	NUP85	-0.307392	-0.042963	0.758545	0.0631882	0.129338	3.02389e-17	2.60369e-16	26	43	35	B1	Adipose. visceral (STARNET)	EpiXcan	0.998929	starnet_vaf	0.999981
4556	ENSG00000189143	CLDN4	0.307286	0.023602	0.758626	0.115709	0.388478	2.05757e-59	8.36724e-58	20	32	25	B1	Adipose. visceral (STARNET)	EpiXcan	0.998929	starnet_vaf	0.999981
4557	ENSG00000137845	ADAM10	0.307025	0.0953843	0.758825	0.0136539	0.015316	0.005671	0.0142506	20	30	23	B1	Adipose. visceral (STARNET)	EpiXcan	0.998929	starnet_vaf	0.999981
4558	ENSG00000196152	ZNF79	-0.30647	-0.0965211	0.759247	0.00425912	0.0235179	0.000607359	0.00172099	10	22	18	B1	Adipose. visceral (STARNET)	EpiXcan	0.998929	starnet_vaf	0.999981
4559	ENSG00000198756	COLGALT2	0.305808	0.0278053	0.759751	0.0294975	0.0448925	1.83674e-06	6.94719e-06	22	34	25	B1	Adipose. visceral (STARNET)	EpiXcan	0.998929	starnet_vaf	0.999981
4560	ENSG00000131778	CHD1L	0.305297	0.0653596	0.76014	0.0306335	0.105687	6.48179e-14	4.50685e-13	17	22	22	B1	Adipose. visceral (STARNET)	EpiXcan	0.998929	starnet_vaf	0.999981
4561	ENSG00000142185	TRPM2	-0.305294	-0.0210347	0.760142	0.126556	0.202964	1.59083e-27	2.30104e-26	19	39	22	B1	Adipose. visceral (STARNET)	EpiXcan	0.998929	starnet_vaf	0.999981
4562	ENSG00000185252	ZNF74	0.30524	0.105363	0.760183	0.0182762	0.0295439	0.000121522	0.000375596	24	27	24	B1	Adipose. visceral (STARNET)	EpiXcan	0.998929	starnet_vaf	0.999981
4563	ENSG00000127463	EMC1	0.30524	0.0350412	0.760183	0.0553801	0.235026	8.15098e-32	1.41307e-30	25	43	31	B1	Adipose. visceral (STARNET)	EpiXcan	0.998929	starnet_vaf	0.999981
4564	ENSG00000197860	SGTB	-0.305069	-0.0694779	0.760313	0.0144336	0.0230839	0.000670917	0.0018883	8	10	8	B1	Adipose. visceral (STARNET)	EpiXcan	0.998929	starnet_vaf	0.999981
4565	ENSG00000103932	RPAP1	-0.305026	-0.0324723	0.760347	0.0875032	0.247195	1.27296e-33	2.34994e-32	13	27	18	B1	Adipose. visceral (STARNET)	EpiXcan	0.998929	starnet_vaf	0.999981
4566	ENSG00000196187	TMEM63A	-0.305003	-0.0359583	0.760364	0.0672636	0.0706116	1.3729e-09	6.94158e-09	39	63	45	B1	Adipose. visceral (STARNET)	EpiXcan	0.998929	starnet_vaf	0.999981
4567	ENSG00000267107	PCAT19	0.304619	0.0224527	0.760656	0.2373	0.42878	1.58136e-67	8.09622e-66	6	14	9	B1	Adipose. visceral (STARNET)	EpiXcan	0.998929	starnet_vaf	0.999981
4568	ENSG00000205763	RP9P	0.304358	0.0928993	0.760855	0.0814548	0.10912	2.82002e-14	2.00787e-13	25	44	29	B1	Adipose. visceral (STARNET)	EpiXcan	0.998929	starnet_vaf	0.999981
4569	ENSG00000101220	C20orf27	-0.304281	-0.0563138	0.760914	0.0277778	0.020264	0.00145589	0.00395604	34	45	39	B1	Adipose. visceral (STARNET)	EpiXcan	0.998929	starnet_vaf	0.999981
4570	ENSG00000141956	PRDM15	-0.304153	-0.0251596	0.761011	0.061814	0.132558	2.40576e-17	2.08211e-16	26	44	28	B1	Adipose. visceral (STARNET)	EpiXcan	0.998929	starnet_vaf	0.999981
4571	ENSG00000132600	PRMT7	0.303835	0.0883117	0.761254	0.152374	0.297702	9.30883e-44	2.45357e-42	25	93	32	B1	Adipose. visceral (STARNET)	EpiXcan	0.998929	starnet_vaf	0.999981
4572	ENSG00000198039	ZNF273	-0.303807	-0.0194432	0.761275	0.107442	0.155316	1.45014e-20	1.49348e-19	15	33	17	B1	Adipose. visceral (STARNET)	EpiXcan	0.998929	starnet_vaf	0.999981
4573	ENSG00000120341	SEC16B	-0.303521	-0.0178765	0.761493	0.0433375	0.0326685	4.69771e-05	0.000151547	37	50	40	B1	Adipose. visceral (STARNET)	EpiXcan	0.998929	starnet_vaf	0.999981
4574	ENSG00000133985	TTC9	-0.303356	-0.103448	0.761619	0.00772735	0.017895	0.00284205	0.007429	8	21	10	B1	Adipose. visceral (STARNET)	EpiXcan	0.998929	starnet_vaf	0.999981
4575	ENSG00000106399	RPA3	0.303239	0.0273815	0.761708	0.0344702	0.0514975	2.74037e-07	1.12793e-06	24	53	31	B1	Adipose. visceral (STARNET)	EpiXcan	0.998929	starnet_vaf	0.999981
4576	ENSG00000089597	GANAB	0.303191	0.0432447	0.761744	0.027599	0.0666391	3.19803e-09	1.57228e-08	9	9	9	B1	Adipose. visceral (STARNET)	EpiXcan	0.998929	starnet_vaf	0.999981
4577	ENSG00000175166	PSMD2	0.302971	0.141671	0.761912	0.0033487	0.0455911	1.49884e-06	5.72696e-06	3	8	4	B1	Adipose. visceral (STARNET)	EpiXcan	0.998929	starnet_vaf	0.999981
4578	ENSG00000061676	NCKAP1	-0.302791	-0.0830114	0.762049	0.0126502	0.107201	4.24083e-14	2.98515e-13	8	30	13	B1	Adipose. visceral (STARNET)	EpiXcan	0.998929	starnet_vaf	0.999981
4579	ENSG00000204248	COL11A2	-0.302522	-0.0663924	0.762254	0.0303015	0.0813241	6.72931e-11	3.79771e-10	19	26	23	B1	Adipose. visceral (STARNET)	EpiXcan	0.998929	starnet_vaf	0.999981
4580	ENSG00000267855	NDUFA7	-0.302148	-0.128105	0.762539	0.00954452	0.0270457	0.000243578	0.000726498	21	45	28	B1	Adipose. visceral (STARNET)	EpiXcan	0.998929	starnet_vaf	0.999981
4581	ENSG00000256683	ZNF350	-0.301744	-0.134528	0.762847	0.00556108	0.0128717	0.011495	0.0278719	10	63	13	B1	Adipose. visceral (STARNET)	EpiXcan	0.998929	starnet_vaf	0.999981
4582	ENSG00000147576	ADHFE1	0.301604	0.0249617	0.762954	0.141375	0.257575	1.9211e-35	3.76625e-34	22	30	26	B1	Adipose. visceral (STARNET)	EpiXcan	0.998929	starnet_vaf	0.999981
4583	ENSG00000175711	B3GNTL1	0.301168	0.0379735	0.763286	0.0528344	0.0932061	1.97815e-12	1.23813e-11	29	51	37	B1	Adipose. visceral (STARNET)	EpiXcan	0.998929	starnet_vaf	0.999981
4584	ENSG00000178297	TMPRSS9	-0.300897	-0.0410414	0.763493	0.0407072	0.108781	1.88337e-14	1.35933e-13	10	27	12	B1	Adipose. visceral (STARNET)	EpiXcan	0.998929	starnet_vaf	0.999981
4585	ENSG00000067221	STOML1	-0.300735	-0.0600946	0.763616	0.0191957	0.0892424	4.53724e-12	2.77519e-11	2	7	3	B1	Adipose. visceral (STARNET)	EpiXcan	0.998929	starnet_vaf	0.999981
4586	ENSG00000198053	SIRPA	-0.300538	-0.0503501	0.763767	0.0438183	0.0355275	2.3485e-05	7.8631e-05	34	107	38	B1	Adipose. visceral (STARNET)	EpiXcan	0.998929	starnet_vaf	0.999981
4587	ENSG00000003147	ICA1	-0.300322	-0.0706289	0.763932	0.0318419	0.0440503	2.26484e-06	8.4808e-06	53	74	70	B1	Adipose. visceral (STARNET)	EpiXcan	0.998929	starnet_vaf	0.999981
4588	ENSG00000140323	DISP2	0.299924	0.0112995	0.764235	0.466487	0.722176	2.26801e-172	1.19558e-169	36	63	49	B1	Adipose. visceral (STARNET)	EpiXcan	0.998929	starnet_vaf	0.999981
4589	ENSG00000178562	CD28	0.299923	0.0521143	0.764236	0.03988	0.093377	2.06762e-12	1.29299e-11	21	41	26	B1	Adipose. visceral (STARNET)	EpiXcan	0.998929	starnet_vaf	0.999981
4590	ENSG00000154930	ACSS1	0.299805	0.0603142	0.764326	0.0123219	0.0185086	0.00236279	0.006252	5	6	6	B1	Adipose. visceral (STARNET)	EpiXcan	0.998929	starnet_vaf	0.999981
4591	ENSG00000126226	PCID2	-0.299692	-0.0333063	0.764412	0.0260174	0.0198826	0.00153882	0.00416784	28	44	31	B1	Adipose. visceral (STARNET)	EpiXcan	0.998929	starnet_vaf	0.999981
4592	ENSG00000234444	ZNF736	-0.299608	-0.0405231	0.764476	0.100468	0.087667	2.80733e-12	1.74027e-11	41	62	48	B1	Adipose. visceral (STARNET)	EpiXcan	0.998929	starnet_vaf	0.999981
4593	ENSG00000182004	SNRPE	-0.299436	-0.0924961	0.764607	0.0262184	0.0483604	7.38768e-07	2.91675e-06	14	22	15	B1	Adipose. visceral (STARNET)	EpiXcan	0.998929	starnet_vaf	0.999981
4594	ENSG00000113569	NUP155	-0.299182	-0.079534	0.764801	0.00855782	0.0149895	0.00626181	0.0156633	8	19	10	B1	Adipose. visceral (STARNET)	EpiXcan	0.998929	starnet_vaf	0.999981
4595	ENSG00000196968	FUT11	0.299099	0.0891099	0.764864	0.0202101	0.0512874	3.14252e-07	1.2849e-06	8	17	10	B1	Adipose. visceral (STARNET)	EpiXcan	0.998929	starnet_vaf	0.999981
4596	ENSG00000206341	HLA-H	0.298935	-0.00391201	0.76499	0.342645	0.362101	1.11449e-53	3.86891e-52	104	183	120	B1	Adipose. visceral (STARNET)	EpiXcan	0.998929	starnet_vaf	0.999981
4597	ENSG00000154096	THY1	-0.298773	-0.182886	0.765113	0.00308964	0.0701354	8.03288e-10	4.14998e-09	12	15	15	B1	Adipose. visceral (STARNET)	EpiXcan	0.998929	starnet_vaf	0.999981
4598	ENSG00000197496	SLC2A10	-0.298445	-0.0670304	0.765363	0.0175663	0.0355246	2.38132e-05	7.9674e-05	13	21	17	B1	Adipose. visceral (STARNET)	EpiXcan	0.998929	starnet_vaf	0.999981
4599	ENSG00000168876	ANKRD49	-0.298296	-0.0340341	0.765477	0.0459368	0.0196426	0.00156242	0.00423016	41	64	51	B1	Adipose. visceral (STARNET)	EpiXcan	0.998929	starnet_vaf	0.999981
4600	ENSG00000151883	PARP8	0.297947	0.0546233	0.765744	0.0388561	0.0310947	7.22062e-05	0.000228583	26	35	31	B1	Adipose. visceral (STARNET)	EpiXcan	0.998929	starnet_vaf	0.999981
4601	ENSG00000163728	TTC14	-0.297867	-0.114069	0.765805	0.0047191	0.0145143	0.00719055	0.0178391	10	18	14	B1	Adipose. visceral (STARNET)	EpiXcan	0.998929	starnet_vaf	0.999981
4602	ENSG00000114631	PODXL2	0.297532	0.0488768	0.76606	0.0631534	0.128148	3.11535e-17	2.67821e-16	4	65	6	B1	Adipose. visceral (STARNET)	EpiXcan	0.998929	starnet_vaf	0.999981
4603	ENSG00000146535	GNA12	-0.297482	-0.0350126	0.766098	0.0261739	0.101218	2.58271e-13	1.72662e-12	13	24	17	B1	Adipose. visceral (STARNET)	EpiXcan	0.998929	starnet_vaf	0.999981
4604	ENSG00000196220	SRGAP3	0.297032	0.0187425	0.766442	0.176049	0.293326	3.38258e-41	8.10509e-40	53	135	68	B1	Adipose. visceral (STARNET)	EpiXcan	0.998929	starnet_vaf	0.999981
4605	ENSG00000213995	NAXD	0.296295	0.0247808	0.767005	0.0306757	0.0677203	2.71054e-09	1.3377e-08	15	28	18	B1	Adipose. visceral (STARNET)	EpiXcan	0.998929	starnet_vaf	0.999981
4606	ENSG00000204632	HLA-G	-0.296249	-0.0218464	0.76704	0.244396	0.334609	1.73684e-48	5.25966e-47	85	151	103	B1	Adipose. visceral (STARNET)	EpiXcan	0.998929	starnet_vaf	0.999981
4607	ENSG00000198546	ZNF511	-0.296198	-0.0986549	0.767079	0.0111694	0.0262604	0.000250123	0.000744771	3	3	3	B1	Adipose. visceral (STARNET)	EpiXcan	0.998929	starnet_vaf	0.999981
4608	ENSG00000184428	TOP1MT	-0.296197	-0.100041	0.76708	0.0174487	0.0233432	0.000598473	0.00169784	15	35	17	B1	Adipose. visceral (STARNET)	EpiXcan	0.998929	starnet_vaf	0.999981
4609	ENSG00000109061	MYH1	-0.296122	-0.020404	0.767137	0.20305	0.324104	7.0655e-47	2.05651e-45	37	63	44	B1	Adipose. visceral (STARNET)	EpiXcan	0.998929	starnet_vaf	0.999981
4610	ENSG00000160539	PLPP7	-0.296034	-0.0901535	0.767204	0.00982636	0.0296642	9.78156e-05	0.000305309	10	15	11	B1	Adipose. visceral (STARNET)	EpiXcan	0.998929	starnet_vaf	0.999981
4611	ENSG00000259330	INAFM2	0.295869	0.108232	0.76733	0.00991952	0.0739428	5.35887e-10	2.80312e-09	9	27	12	B1	Adipose. visceral (STARNET)	EpiXcan	0.998929	starnet_vaf	0.999981
4612	ENSG00000169413	RNASE6	-0.295616	-0.036637	0.767523	0.0253244	0.0256969	0.000309303	0.000909568	24	38	28	B1	Adipose. visceral (STARNET)	EpiXcan	0.998929	starnet_vaf	0.999981
4613	ENSG00000132286	TIMM10B	-0.295433	-0.0497249	0.767663	0.00536664	0.0309063	7.68697e-05	0.000242699	11	22	17	B1	Adipose. visceral (STARNET)	EpiXcan	0.998929	starnet_vaf	0.999981
4614	ENSG00000107099	DOCK8	0.294876	0.048456	0.768089	0.0224084	0.118077	2.04314e-15	1.56092e-14	17	50	29	B1	Adipose. visceral (STARNET)	EpiXcan	0.998929	starnet_vaf	0.999981
4615	ENSG00000166394	CYB5R2	0.294868	0.0224182	0.768095	0.193895	0.266716	9.88104e-37	2.02939e-35	78	95	83	B1	Adipose. visceral (STARNET)	EpiXcan	0.998929	starnet_vaf	0.999981
4616	ENSG00000145864	GABRB2	-0.294595	-0.0651098	0.768303	0.0265785	0.0735715	4.46519e-10	2.3486e-09	33	42	39	B1	Adipose. visceral (STARNET)	EpiXcan	0.998929	starnet_vaf	0.999981
4617	ENSG00000233521	LINC01638	-0.294343	-0.032678	0.768496	0.0874969	0.168255	5.52443e-22	6.14291e-21	30	44	37	B1	Adipose. visceral (STARNET)	EpiXcan	0.998929	starnet_vaf	0.999981
4618	ENSG00000123427	EEF1AKMT3	-0.294276	-0.0220001	0.768547	0.187954	0.334791	1.49175e-48	4.55623e-47	20	28	23	B1	Adipose. visceral (STARNET)	EpiXcan	0.998929	starnet_vaf	0.999981
4619	ENSG00000174353	STAG3L3	-0.294158	-0.0590796	0.768637	0.0121331	0.108172	3.49163e-14	2.46877e-13	14	29	16	B1	Adipose. visceral (STARNET)	EpiXcan	0.998929	starnet_vaf	0.999981
4620	ENSG00000160305	DIP2A	0.294022	0.0632866	0.768741	0.022985	0.0245543	0.000464245	0.00133811	22	36	25	B1	Adipose. visceral (STARNET)	EpiXcan	0.998929	starnet_vaf	0.999981
4621	ENSG00000231437	LINC01750	0.293977	0.107443	0.768775	0.041713	0.0248466	0.000348533	0.00101799	49	56	56	B1	Adipose. visceral (STARNET)	EpiXcan	0.998929	starnet_vaf	0.999981
4622	ENSG00000165006	UBAP1	0.293711	0.0569426	0.768979	0.0252821	0.0668533	4.80265e-09	2.32425e-08	12	18	14	B1	Adipose. visceral (STARNET)	EpiXcan	0.998929	starnet_vaf	0.999981
4623	ENSG00000117862	TXNDC12	0.29354	0.0708836	0.76911	0.0124359	0.011682	0.0161293	0.038306	13	17	14	B1	Adipose. visceral (STARNET)	EpiXcan	0.998929	starnet_vaf	0.999981
4624	ENSG00000134121	CHL1	0.293242	0.0297001	0.769337	0.0843967	0.151767	4.13813e-20	4.1536e-19	14	30	17	B1	Adipose. visceral (STARNET)	EpiXcan	0.998929	starnet_vaf	0.999981
4625	ENSG00000163918	RFC4	0.29317	0.0295026	0.769392	0.0453391	0.079287	1.31285e-10	7.1979e-10	29	48	36	B1	Adipose. visceral (STARNET)	EpiXcan	0.998929	starnet_vaf	0.999981
4626	ENSG00000167210	LOXHD1	-0.293108	-0.0947073	0.76944	0.00696707	0.0111528	0.0187665	0.0441931	17	36	20	B1	Adipose. visceral (STARNET)	EpiXcan	0.998929	starnet_vaf	0.999981
4627	ENSG00000087494	PTHLH	0.292904	0.0837314	0.769595	0.0109481	0.0283183	0.000169009	0.000513997	11	40	13	B1	Adipose. visceral (STARNET)	EpiXcan	0.998929	starnet_vaf	0.999981
4628	ENSG00000104974	LILRA1	0.292722	0.08631	0.769735	0.0212719	0.0668378	3.9229e-09	1.91157e-08	21	71	32	B1	Adipose. visceral (STARNET)	EpiXcan	0.998929	starnet_vaf	0.999981
4629	ENSG00000167641	PPP1R14A	0.292622	0.145842	0.769811	0.00263727	0.0121968	0.0138673	0.0332335	10	26	13	B1	Adipose. visceral (STARNET)	EpiXcan	0.998929	starnet_vaf	0.999981
4630	ENSG00000158615	PPP1R15B	0.292599	0.0568441	0.769829	0.0309032	0.0148674	0.00655017	0.016333	24	27	26	B1	Adipose. visceral (STARNET)	EpiXcan	0.998929	starnet_vaf	0.999981
4631	ENSG00000106123	EPHB6	-0.292289	-0.0272591	0.770066	0.111721	0.172111	2.75171e-23	3.31908e-22	5	36	7	B1	Adipose. visceral (STARNET)	EpiXcan	0.998929	starnet_vaf	0.999981
4632	ENSG00000160991	ORAI2	-0.292265	-0.0658089	0.770084	0.0168331	0.02843	0.000141802	0.000434598	14	49	17	B1	Adipose. visceral (STARNET)	EpiXcan	0.998929	starnet_vaf	0.999981
4633	ENSG00000103226	NOMO3	-0.292254	-0.0241509	0.770092	0.320432	0.43703	7.57486e-71	4.29534e-69	71	141	82	B1	Adipose. visceral (STARNET)	EpiXcan	0.998929	starnet_vaf	0.999981
4634	ENSG00000144485	HES6	-0.292039	-0.0289662	0.770256	0.0231206	0.0139709	0.00857559	0.0211134	40	51	48	B1	Adipose. visceral (STARNET)	EpiXcan	0.998929	starnet_vaf	0.999981
4635	ENSG00000105699	LSR	0.29189	0.03591	0.770371	0.0320425	0.0815503	6.83508e-11	3.84825e-10	5	12	5	B1	Adipose. visceral (STARNET)	EpiXcan	0.998929	starnet_vaf	0.999981
4636	ENSG00000122406	RPL5	0.29185	-0.0189473	0.770401	0.021001	0.0195352	0.00180007	0.00483496	12	15	15	B1	Adipose. visceral (STARNET)	EpiXcan	0.998929	starnet_vaf	0.999981
4637	ENSG00000165171	METTL27	0.291725	0.0131773	0.770497	0.298332	0.71421	6.5016e-166	2.72169e-163	38	71	47	B1	Adipose. visceral (STARNET)	EpiXcan	0.998929	starnet_vaf	0.999981
4638	ENSG00000127472	PLA2G5	0.291628	0.0405499	0.770571	0.0267324	0.0356815	2.24075e-05	7.53072e-05	21	25	22	B1	Adipose. visceral (STARNET)	EpiXcan	0.998929	starnet_vaf	0.999981
4639	ENSG00000003402	CFLAR	0.291545	0.0503274	0.770634	0.0251502	0.076281	3.05707e-10	1.63331e-09	7	18	9	B1	Adipose. visceral (STARNET)	EpiXcan	0.998929	starnet_vaf	0.999981
4640	ENSG00000204947	ZNF425	0.291318	0.020575	0.770808	0.0483812	0.0552592	9.61065e-08	4.15013e-07	26	43	33	B1	Adipose. visceral (STARNET)	EpiXcan	0.998929	starnet_vaf	0.999981
4641	ENSG00000196814	MVB12B	-0.291068	-0.0521586	0.770999	0.0599681	0.102926	1.04075e-13	7.1457e-13	46	69	55	B1	Adipose. visceral (STARNET)	EpiXcan	0.998929	starnet_vaf	0.999981
4642	ENSG00000272462	U91328.2	-0.290972	-0.0182753	0.771073	0.231359	0.406286	1.22261e-62	5.35427e-61	9	14	12	B1	Adipose. visceral (STARNET)	EpiXcan	0.998929	starnet_vaf	0.999981
4643	ENSG00000031691	CENPQ	-0.29093	-0.0222011	0.771105	0.11688	0.26812	2.05088e-37	4.29899e-36	14	31	18	B1	Adipose. visceral (STARNET)	EpiXcan	0.998929	starnet_vaf	0.999981
4644	ENSG00000186501	TMEM222	0.290617	0.0986459	0.771344	0.0143363	0.0110439	0.019314	0.0453774	14	17	17	B1	Adipose. visceral (STARNET)	EpiXcan	0.998929	starnet_vaf	0.999981
4645	ENSG00000133401	PDZD2	0.290563	0.074686	0.771385	0.0103247	0.0239433	0.00046077	0.00132863	19	29	27	B1	Adipose. visceral (STARNET)	EpiXcan	0.998929	starnet_vaf	0.999981
4646	ENSG00000110455	ACCS	-0.290406	-0.0129921	0.771506	0.305973	0.596536	1.63836e-115	2.50739e-113	42	84	57	B1	Adipose. visceral (STARNET)	EpiXcan	0.998929	starnet_vaf	0.999981
4647	ENSG00000267106	ZNF561-AS1	0.290014	0.109913	0.771806	0.00493539	0.0223051	0.000834448	0.00232012	3	23	4	B1	Adipose. visceral (STARNET)	EpiXcan	0.998929	starnet_vaf	0.999981
4648	ENSG00000154229	PRKCA	-0.290009	-0.0193336	0.771809	0.125195	0.107756	4.69557e-14	3.30198e-13	71	110	78	B1	Adipose. visceral (STARNET)	EpiXcan	0.998929	starnet_vaf	0.999981
4649	ENSG00000178761	FAM219B	0.289632	0.158612	0.772098	0.02409	0.0103627	0.0226554	0.052637	16	27	18	B1	Adipose. visceral (STARNET)	EpiXcan	0.998929	starnet_vaf	0.999981
4650	ENSG00000156162	DPY19L4	0.289548	0.196749	0.772162	0.00627103	0.0145686	0.00675691	0.0168043	24	31	28	B1	Adipose. visceral (STARNET)	EpiXcan	0.998929	starnet_vaf	0.999981
4651	ENSG00000126746	ZNF384	0.289227	0.0370219	0.772408	0.102424	0.135854	5.2821e-18	4.77637e-17	17	34	22	B1	Adipose. visceral (STARNET)	EpiXcan	0.998929	starnet_vaf	0.999981
4652	ENSG00000141076	UTP4	0.289213	0.0378132	0.772419	0.0262371	0.032803	3.68194e-05	0.000120388	15	21	17	B1	Adipose. visceral (STARNET)	EpiXcan	0.998929	starnet_vaf	0.999981
4653	ENSG00000143196	DPT	0.289106	0.156581	0.7725	0.00432347	0.0278777	0.000181151	0.000549162	1	4	1	B1	Adipose. visceral (STARNET)	EpiXcan	0.998929	starnet_vaf	0.999981
4654	ENSG00000119919	NKX2-3	0.288823	0.0291556	0.772717	0.0569862	0.15013	6.88139e-20	6.83958e-19	13	30	18	B1	Adipose. visceral (STARNET)	EpiXcan	0.998929	starnet_vaf	0.999981
4655	ENSG00000173457	PPP1R14B	0.28813	0.0515506	0.773248	0.0222957	0.0782688	1.68183e-10	9.18202e-10	17	102	26	B1	Adipose. visceral (STARNET)	EpiXcan	0.998929	starnet_vaf	0.999981
4656	ENSG00000250138	AC139495.3	-0.287696	-0.0582887	0.77358	0.100507	0.0870787	1.46596e-11	8.64689e-11	42	96	49	B1	Adipose. visceral (STARNET)	EpiXcan	0.998929	starnet_vaf	0.999981
4657	ENSG00000106560	GIMAP2	-0.287641	-0.09757	0.773622	0.00647603	0.0419089	3.49935e-06	1.28334e-05	2	10	4	B1	Adipose. visceral (STARNET)	EpiXcan	0.998929	starnet_vaf	0.999981
4658	ENSG00000198959	TGM2	0.287299	0.0647497	0.773883	0.0256367	0.0875099	2.03104e-12	1.27067e-11	12	19	16	B1	Adipose. visceral (STARNET)	EpiXcan	0.998929	starnet_vaf	0.999981
4659	ENSG00000074370	ATP2A3	-0.287015	-0.0656532	0.7741	0.0348823	0.0182231	0.00249023	0.00656724	37	45	42	B1	Adipose. visceral (STARNET)	EpiXcan	0.998929	starnet_vaf	0.999981
4660	ENSG00000004846	ABCB5	0.286983	0.043357	0.774126	0.0229351	0.0192213	0.00174506	0.00469783	35	97	40	B1	Adipose. visceral (STARNET)	EpiXcan	0.998929	starnet_vaf	0.999981
4661	ENSG00000128563	PRKRIP1	-0.28652	-0.0473051	0.77448	0.0277172	0.116012	1.89108e-15	1.44864e-14	8	26	15	B1	Adipose. visceral (STARNET)	EpiXcan	0.998929	starnet_vaf	0.999981
4662	ENSG00000149262	INTS4	0.286096	0.0410077	0.774805	0.0470876	0.0734625	5.43897e-10	2.84293e-09	14	24	16	B1	Adipose. visceral (STARNET)	EpiXcan	0.998929	starnet_vaf	0.999981
4663	ENSG00000203880	PCMTD2	-0.286073	-0.0291358	0.774822	0.0647865	0.107686	2.81375e-14	2.00441e-13	17	23	22	B1	Adipose. visceral (STARNET)	EpiXcan	0.998929	starnet_vaf	0.999981
4664	ENSG00000132109	TRIM21	-0.285872	-0.0124167	0.774976	0.00759519	0.0208037	0.00127473	0.00348306	20	31	22	B1	Adipose. visceral (STARNET)	EpiXcan	0.998929	starnet_vaf	0.999981
4665	ENSG00000204843	DCTN1	-0.285812	-0.119091	0.775022	0.00763499	0.0528222	1.93734e-07	8.10528e-07	13	31	16	B1	Adipose. visceral (STARNET)	EpiXcan	0.998929	starnet_vaf	0.999981
4666	ENSG00000164114	MAP9	-0.285663	-0.071552	0.775136	0.0297295	0.11986	4.15855e-16	3.31218e-15	4	5	5	B1	Adipose. visceral (STARNET)	EpiXcan	0.998929	starnet_vaf	0.999981
4667	ENSG00000166262	FAM227B	-0.285323	-0.0257835	0.775397	0.0281718	0.0727712	7.48607e-10	3.87593e-09	37	63	45	B1	Adipose. visceral (STARNET)	EpiXcan	0.998929	starnet_vaf	0.999981
4668	ENSG00000163655	GMPS	0.285204	0.0900371	0.775488	0.0185045	0.020161	0.00152771	0.00413933	15	18	17	B1	Adipose. visceral (STARNET)	EpiXcan	0.998929	starnet_vaf	0.999981
4669	ENSG00000263004	AC007114.1	-0.284952	-0.0215587	0.775681	0.136361	0.242475	6.02775e-33	1.08461e-31	22	60	26	B1	Adipose. visceral (STARNET)	EpiXcan	0.998929	starnet_vaf	0.999981
4670	ENSG00000145908	ZNF300	-0.284405	-0.19473	0.7761	0.00152327	0.0240538	0.000466854	0.00134536	1	2	2	B1	Adipose. visceral (STARNET)	EpiXcan	0.998929	starnet_vaf	0.999981
4671	ENSG00000175575	PAAF1	0.284237	0.0269543	0.776229	0.113365	0.338973	8.46463e-51	2.71345e-49	34	60	39	B1	Adipose. visceral (STARNET)	EpiXcan	0.998929	starnet_vaf	0.999981
4672	ENSG00000138303	ASCC1	0.284081	0.00801476	0.776349	0.0917987	0.134945	1.4192e-17	1.25152e-16	15	34	17	B1	Adipose. visceral (STARNET)	EpiXcan	0.998929	starnet_vaf	0.999981
4673	ENSG00000166881	NEMP1	-0.284017	-0.0202717	0.776397	0.125611	0.118764	1.19335e-16	9.82361e-16	25	30	26	B1	Adipose. visceral (STARNET)	EpiXcan	0.998929	starnet_vaf	0.999981
4674	ENSG00000166173	LARP6	-0.283997	-0.0240104	0.776412	0.262885	0.377161	5.85998e-57	2.26644e-55	57	107	66	B1	Adipose. visceral (STARNET)	EpiXcan	0.998929	starnet_vaf	0.999981
4675	ENSG00000180376	CCDC66	0.283759	0.0727333	0.776595	0.0106296	0.0370925	1.43584e-05	4.93631e-05	21	37	22	B1	Adipose. visceral (STARNET)	EpiXcan	0.998929	starnet_vaf	0.999981
4676	ENSG00000153993	SEMA3D	0.283362	0.0418188	0.776899	0.0382943	0.13321	1.6619e-17	1.45472e-16	27	43	39	B1	Adipose. visceral (STARNET)	EpiXcan	0.998929	starnet_vaf	0.999981
4677	ENSG00000144118	RALB	0.283101	0.117602	0.7771	0.0122239	0.0373522	1.19976e-05	4.1639e-05	10	20	14	B1	Adipose. visceral (STARNET)	EpiXcan	0.998929	starnet_vaf	0.999981
4678	ENSG00000203778	FAM229B	-0.283004	-0.0363675	0.777174	0.047677	0.105496	7.54439e-14	5.22019e-13	19	20	20	B1	Adipose. visceral (STARNET)	EpiXcan	0.998929	starnet_vaf	0.999981
4679	ENSG00000155827	RNF20	-0.282943	-0.0170848	0.777221	0.0289456	0.0120279	0.0142553	0.0340773	29	44	35	B1	Adipose. visceral (STARNET)	EpiXcan	0.998929	starnet_vaf	0.999981
4680	ENSG00000169919	GUSB	0.282879	0.0446906	0.77727	0.0112623	0.0331952	4.61565e-05	0.000149001	14	21	17	B1	Adipose. visceral (STARNET)	EpiXcan	0.998929	starnet_vaf	0.999981
4681	ENSG00000120539	MASTL	0.282814	0.0746986	0.777319	0.0646921	0.172792	6.32797e-23	7.44347e-22	39	77	48	B1	Adipose. visceral (STARNET)	EpiXcan	0.998929	starnet_vaf	0.999981
4682	ENSG00000142156	COL6A1	0.282147	0.0539344	0.777831	0.0121037	0.0191644	0.00202848	0.00541472	12	27	15	B1	Adipose. visceral (STARNET)	EpiXcan	0.998929	starnet_vaf	0.999981
4683	ENSG00000178718	RPP25	-0.281987	-0.0211385	0.777954	0.0669074	0.131834	3.38313e-17	2.89724e-16	40	84	54	B1	Adipose. visceral (STARNET)	EpiXcan	0.998929	starnet_vaf	0.999981
4684	ENSG00000088387	DOCK9	-0.281976	-0.0723447	0.777962	0.0143234	0.0453944	1.61212e-06	6.14333e-06	6	12	6	B1	Adipose. visceral (STARNET)	EpiXcan	0.998929	starnet_vaf	0.999981
4685	ENSG00000090382	LYZ	-0.281966	-0.0210518	0.77797	0.0664579	0.303017	3.2397e-43	8.35337e-42	12	77	19	B1	Adipose. visceral (STARNET)	EpiXcan	0.998929	starnet_vaf	0.999981
4686	ENSG00000137038	DMAC1	-0.281929	-0.0671423	0.777998	0.0114034	0.0199902	0.0014118	0.00383916	4	6	5	B1	Adipose. visceral (STARNET)	EpiXcan	0.998929	starnet_vaf	0.999981
4687	ENSG00000114770	ABCC5	-0.281909	-0.108144	0.778014	0.00738821	0.0178698	0.00286209	0.00747773	11	16	13	B1	Adipose. visceral (STARNET)	EpiXcan	0.998929	starnet_vaf	0.999981
4688	ENSG00000166250	CLMP	-0.281416	-0.0281654	0.778391	0.0180945	0.0956444	1.26632e-12	8.04263e-12	21	43	28	B1	Adipose. visceral (STARNET)	EpiXcan	0.998929	starnet_vaf	0.999981
4689	ENSG00000145020	AMT	0.281403	0.035109	0.778401	0.0708314	0.235074	1.07854e-31	1.85621e-30	14	28	20	B1	Adipose. visceral (STARNET)	EpiXcan	0.998929	starnet_vaf	0.999981
4690	ENSG00000117020	AKT3	0.281098	0.143959	0.778635	0.00513302	0.0210036	0.00115702	0.00316994	5	10	8	B1	Adipose. visceral (STARNET)	EpiXcan	0.998929	starnet_vaf	0.999981
4691	ENSG00000182534	MXRA7	0.281042	0.00844857	0.778678	0.423597	0.561026	1.09434e-103	1.31998e-101	29	47	35	B1	Adipose. visceral (STARNET)	EpiXcan	0.998929	starnet_vaf	0.999981
4692	ENSG00000088448	ANKRD10	-0.280686	-0.111344	0.778951	0.00414629	0.0160666	0.00481852	0.0122271	11	19	14	B1	Adipose. visceral (STARNET)	EpiXcan	0.998929	starnet_vaf	0.999981
4693	ENSG00000246223	LINC01550	0.280539	0.132728	0.779064	0.00371554	0.0358172	2.09442e-05	7.05725e-05	2	5	3	B1	Adipose. visceral (STARNET)	EpiXcan	0.998929	starnet_vaf	0.999981
4694	ENSG00000103852	TTC23	0.280381	0.0422309	0.779185	0.0546092	0.159958	2.53538e-21	2.72966e-20	17	60	20	B1	Adipose. visceral (STARNET)	EpiXcan	0.998929	starnet_vaf	0.999981
4695	ENSG00000186222	BLOC1S4	0.280285	0.163678	0.779259	0.00268899	0.0131433	0.0103504	0.0252298	2	25	2	B1	Adipose. visceral (STARNET)	EpiXcan	0.998929	starnet_vaf	0.999981
4696	ENSG00000063241	ISOC2	-0.279996	-0.0598814	0.779481	0.0343397	0.0325786	5.04617e-05	0.00016242	39	51	46	B1	Adipose. visceral (STARNET)	EpiXcan	0.998929	starnet_vaf	0.999981
4697	ENSG00000171497	PPID	0.279985	0.0282127	0.779489	0.0516519	0.157439	1.31333e-20	1.35552e-19	9	18	10	B1	Adipose. visceral (STARNET)	EpiXcan	0.998929	starnet_vaf	0.999981
4698	ENSG00000140022	STON2	-0.279931	-0.0408012	0.779531	0.0392054	0.084621	2.83054e-11	1.63702e-10	10	26	12	B1	Adipose. visceral (STARNET)	EpiXcan	0.998929	starnet_vaf	0.999981
4699	ENSG00000105088	OLFM2	0.279686	0.0280128	0.779718	0.11622	0.345535	1.46845e-51	4.79369e-50	25	40	37	B1	Adipose. visceral (STARNET)	EpiXcan	0.998929	starnet_vaf	0.999981
4700	ENSG00000157193	LRP8	0.279211	0.0476605	0.780083	0.065328	0.124691	1.72934e-16	1.40811e-15	49	79	60	B1	Adipose. visceral (STARNET)	EpiXcan	0.998929	starnet_vaf	0.999981
4701	ENSG00000082701	GSK3B	0.279112	0.180849	0.780159	0.00378432	0.0127251	0.0118413	0.0286627	4	9	4	B1	Adipose. visceral (STARNET)	EpiXcan	0.998929	starnet_vaf	0.999981
4702	ENSG00000131435	PDLIM4	-0.278835	-0.0794301	0.780371	0.00707751	0.204859	6.8248e-28	1.0087e-26	7	10	9	B1	Adipose. visceral (STARNET)	EpiXcan	0.998929	starnet_vaf	0.999981
4703	ENSG00000147454	SLC25A37	0.278588	0.091039	0.780561	0.0157716	0.0263309	0.000231395	0.000692272	12	73	12	B1	Adipose. visceral (STARNET)	EpiXcan	0.998929	starnet_vaf	0.999981
4704	ENSG00000256087	ZNF432	-0.278308	-0.0787639	0.780776	0.0166738	0.0425753	3.27982e-06	1.20718e-05	6	14	8	B1	Adipose. visceral (STARNET)	EpiXcan	0.998929	starnet_vaf	0.999981
4705	ENSG00000171631	P2RY6	0.278063	0.0654759	0.780964	0.0219109	0.0126375	0.0122051	0.0294932	17	21	18	B1	Adipose. visceral (STARNET)	EpiXcan	0.998929	starnet_vaf	0.999981
4706	ENSG00000023516	AKAP11	-0.277988	-0.0480388	0.781022	0.0296188	0.0753756	3.1949e-10	1.70439e-09	16	25	18	B1	Adipose. visceral (STARNET)	EpiXcan	0.998929	starnet_vaf	0.999981
4707	ENSG00000198829	SUCNR1	0.277884	0.0590627	0.781101	0.0128678	0.0164669	0.00432112	0.0110319	19	27	21	B1	Adipose. visceral (STARNET)	EpiXcan	0.998929	starnet_vaf	0.999981
4708	ENSG00000127903	ZNF835	0.277819	0.0720418	0.781152	0.0126784	0.0218661	0.00078842	0.00219902	15	34	24	B1	Adipose. visceral (STARNET)	EpiXcan	0.998929	starnet_vaf	0.999981
4709	ENSG00000174695	TMEM167A	-0.277814	-0.0969335	0.781155	0.00484224	0.0166396	0.00404486	0.01036	7	25	10	B1	Adipose. visceral (STARNET)	EpiXcan	0.998929	starnet_vaf	0.999981
4710	ENSG00000177683	THAP5	-0.277516	-0.0528843	0.781384	0.0218396	0.159407	3.74007e-21	3.98446e-20	6	21	8	B1	Adipose. visceral (STARNET)	EpiXcan	0.998929	starnet_vaf	0.999981
4711	ENSG00000140043	PTGR2	0.277344	0.0231913	0.781516	0.105189	0.19645	1.86892e-26	2.5901e-25	18	31	19	B1	Adipose. visceral (STARNET)	EpiXcan	0.998929	starnet_vaf	0.999981
4712	ENSG00000247572	CKMT2-AS1	-0.277206	-0.0145326	0.781622	0.336137	0.630757	6.49234e-127	1.24872e-124	39	119	44	B1	Adipose. visceral (STARNET)	EpiXcan	0.998929	starnet_vaf	0.999981
4713	ENSG00000228439	TSTD3	0.276967	0.0487893	0.781805	0.0213675	0.0594894	3.25134e-08	1.45982e-07	27	47	35	B1	Adipose. visceral (STARNET)	EpiXcan	0.998929	starnet_vaf	0.999981
4714	ENSG00000161202	DVL3	-0.276877	-0.0437479	0.781874	0.0357338	0.079285	1.23494e-10	6.78645e-10	17	25	21	B1	Adipose. visceral (STARNET)	EpiXcan	0.998929	starnet_vaf	0.999981
4715	ENSG00000162946	DISC1	0.276711	0.0236437	0.782002	0.124177	0.20273	4.56976e-27	6.48468e-26	19	22	21	B1	Adipose. visceral (STARNET)	EpiXcan	0.998929	starnet_vaf	0.999981
4716	ENSG00000164171	ITGA2	0.276621	0.0334308	0.782071	0.0548293	0.224844	9.00247e-31	1.50567e-29	28	50	35	B1	Adipose. visceral (STARNET)	EpiXcan	0.998929	starnet_vaf	0.999981
4717	ENSG00000150510	FAM124A	0.276577	0.0451462	0.782105	0.0261298	0.0564362	8.39678e-08	3.64364e-07	25	66	27	B1	Adipose. visceral (STARNET)	EpiXcan	0.998929	starnet_vaf	0.999981
4718	ENSG00000198150	AC135178.1	0.276528	0.0274637	0.782142	0.0668832	0.115657	4.59074e-15	3.4462e-14	27	37	31	B1	Adipose. visceral (STARNET)	EpiXcan	0.998929	starnet_vaf	0.999981
4719	ENSG00000162148	PPP1R32	0.275905	0.0521244	0.782621	0.0280811	0.0189892	0.00189547	0.00508352	24	29	29	B1	Adipose. visceral (STARNET)	EpiXcan	0.998929	starnet_vaf	0.999981
4720	ENSG00000143575	HAX1	0.275793	0.0455514	0.782707	0.031669	0.0730902	4.08884e-10	2.15702e-09	7	32	9	B1	Adipose. visceral (STARNET)	EpiXcan	0.998929	starnet_vaf	0.999981
4721	ENSG00000224525	AL591686.1	0.275587	0.0590779	0.782865	0.0091537	0.016553	0.00404682	0.0103613	3	8	7	B1	Adipose. visceral (STARNET)	EpiXcan	0.998929	starnet_vaf	0.999981
4722	ENSG00000226328	NUP50-AS1	-0.275422	-0.0289097	0.782992	0.105858	0.286838	2.04103e-40	4.70065e-39	39	165	56	B1	Adipose. visceral (STARNET)	EpiXcan	0.998929	starnet_vaf	0.999981
4723	ENSG00000171596	NMUR1	0.27524	0.0198795	0.783132	0.161473	0.381793	4.83083e-58	1.90992e-56	17	27	23	B1	Adipose. visceral (STARNET)	EpiXcan	0.998929	starnet_vaf	0.999981
4724	ENSG00000040487	PQLC2	-0.274766	-0.0765085	0.783496	0.0421192	0.0371637	1.00045e-05	3.50121e-05	28	39	35	B1	Adipose. visceral (STARNET)	EpiXcan	0.998929	starnet_vaf	0.999981
4725	ENSG00000067533	RRP15	-0.27473	-0.071767	0.783523	0.0113505	0.244516	3.23917e-33	5.90309e-32	2	6	4	B1	Adipose. visceral (STARNET)	EpiXcan	0.998929	starnet_vaf	0.999981
4726	ENSG00000226329	AC005682.1	-0.274691	-0.0390769	0.783554	0.0343713	0.0328435	4.80027e-05	0.000154645	21	46	26	B1	Adipose. visceral (STARNET)	EpiXcan	0.998929	starnet_vaf	0.999981
4727	ENSG00000140876	NUDT7	-0.274511	-0.0126784	0.783692	0.305708	0.463542	7.69524e-77	4.9115e-75	33	73	43	B1	Adipose. visceral (STARNET)	EpiXcan	0.998929	starnet_vaf	0.999981
4728	ENSG00000197818	SLC9A8	0.274424	0.0559513	0.783759	0.0294953	0.0360087	2.1214e-05	7.14312e-05	23	29	27	B1	Adipose. visceral (STARNET)	EpiXcan	0.998929	starnet_vaf	0.999981
4729	ENSG00000176393	RNPEP	-0.274238	0.0166758	0.783902	0.159575	0.16473	1.58587e-21	1.72566e-20	54	74	59	B1	Adipose. visceral (STARNET)	EpiXcan	0.998929	starnet_vaf	0.999981
4730	ENSG00000108439	PNPO	-0.273472	-0.0434047	0.78449	0.0652478	0.0421431	3.75208e-06	1.37072e-05	50	84	54	B1	Adipose. visceral (STARNET)	EpiXcan	0.998929	starnet_vaf	0.999981
4731	ENSG00000130921	C12orf65	-0.273351	-0.0285895	0.784584	0.0637615	0.0899359	5.18947e-12	3.16596e-11	12	18	12	B1	Adipose. visceral (STARNET)	EpiXcan	0.998929	starnet_vaf	0.999981
4732	ENSG00000117122	MFAP2	-0.273274	-0.0165513	0.784643	0.193241	0.321543	8.40436e-47	2.43624e-45	13	33	17	B1	Adipose. visceral (STARNET)	EpiXcan	0.998929	starnet_vaf	0.999981
4733	ENSG00000186635	ARAP1	0.272996	0.150514	0.784856	0.00720379	0.0297611	0.000113162	0.000350673	14	33	19	B1	Adipose. visceral (STARNET)	EpiXcan	0.998929	starnet_vaf	0.999981
4734	ENSG00000204316	MRPL38	0.272666	0.114028	0.78511	0.0241898	0.0462294	1.25843e-06	4.84481e-06	27	50	33	B1	Adipose. visceral (STARNET)	EpiXcan	0.998929	starnet_vaf	0.999981
4735	ENSG00000137502	RAB30	0.272599	0.0569417	0.785161	0.0186283	0.0314782	5.05279e-05	0.000162596	10	14	12	B1	Adipose. visceral (STARNET)	EpiXcan	0.998929	starnet_vaf	0.999981
4736	ENSG00000103253	HAGHL	-0.272567	-0.0194885	0.785186	0.123261	0.287266	5.72624e-40	1.30611e-38	15	39	20	B1	Adipose. visceral (STARNET)	EpiXcan	0.998929	starnet_vaf	0.999981
4737	ENSG00000054611	TBC1D22A	-0.272389	-0.0421916	0.785323	0.0408022	0.096047	1.35153e-12	8.54566e-12	15	31	27	B1	Adipose. visceral (STARNET)	EpiXcan	0.998929	starnet_vaf	0.999981
4738	ENSG00000261408	TEN1-CDK3	-0.271859	-0.0525459	0.78573	0.0246529	0.0758884	3.9287e-10	2.07485e-09	31	64	41	B1	Adipose. visceral (STARNET)	EpiXcan	0.998929	starnet_vaf	0.999981
4739	ENSG00000135604	STX11	-0.271822	-0.127636	0.785759	0.0241522	0.0607439	2.54155e-08	1.14947e-07	29	41	33	B1	Adipose. visceral (STARNET)	EpiXcan	0.998929	starnet_vaf	0.999981
4740	ENSG00000197165	SULT1A2	0.271652	0.018693	0.785889	0.100817	0.220454	1.52026e-29	2.41224e-28	25	67	31	B1	Adipose. visceral (STARNET)	EpiXcan	0.998929	starnet_vaf	0.999981
4741	ENSG00000203666	EFCAB2	-0.271288	-0.0592752	0.78617	0.0237734	0.49495	1.41603e-83	1.11969e-81	20	77	24	B1	Adipose. visceral (STARNET)	EpiXcan	0.998929	starnet_vaf	0.999981
4742	ENSG00000100889	PCK2	0.270933	0.0536198	0.786443	0.00905525	0.133567	1.51874e-17	1.33433e-16	25	31	30	B1	Adipose. visceral (STARNET)	EpiXcan	0.998929	starnet_vaf	0.999981
4743	ENSG00000050165	DKK3	-0.270831	-0.0137888	0.786521	0.0448418	0.0624693	1.32259e-08	6.14574e-08	31	39	38	B1	Adipose. visceral (STARNET)	EpiXcan	0.998929	starnet_vaf	0.999981
4744	ENSG00000175611	LINC00476	0.270698	0.0120555	0.786623	0.395685	0.543156	4.25463e-97	4.45266e-95	19	29	22	B1	Adipose. visceral (STARNET)	EpiXcan	0.998929	starnet_vaf	0.999981
4745	ENSG00000244479	OR2A1-AS1	-0.270623	-0.0098737	0.786681	0.146002	0.235928	6.28519e-32	1.09361e-30	72	125	91	B1	Adipose. visceral (STARNET)	EpiXcan	0.998929	starnet_vaf	0.999981
4746	ENSG00000146197	SCUBE3	0.270332	0.189698	0.786905	0.0198639	0.0228062	0.000749281	0.00209709	12	20	14	B1	Adipose. visceral (STARNET)	EpiXcan	0.998929	starnet_vaf	0.999981
4747	ENSG00000259081	AF111169.4	-0.270029	-0.0467242	0.787138	0.0154066	0.0720054	6.40889e-10	3.33155e-09	12	18	18	B1	Adipose. visceral (STARNET)	EpiXcan	0.998929	starnet_vaf	0.999981
4748	ENSG00000189266	PNRC2	-0.26997	-0.0146754	0.787183	0.567051	0.755593	7.13556e-193	6.7707e-190	55	73	60	B1	Adipose. visceral (STARNET)	EpiXcan	0.998929	starnet_vaf	0.999981
4749	ENSG00000142684	ZNF593	-0.269806	-0.0201699	0.78731	0.149281	0.42451	2.2355e-67	1.13635e-65	22	36	30	B1	Adipose. visceral (STARNET)	EpiXcan	0.998929	starnet_vaf	0.999981
4750	ENSG00000144230	GPR17	-0.269775	-0.0272229	0.787334	0.183633	0.403067	7.64518e-63	3.37931e-61	21	87	32	B1	Adipose. visceral (STARNET)	EpiXcan	0.998929	starnet_vaf	0.999981
4751	ENSG00000080031	PTPRH	0.269759	0.0296305	0.787346	0.0305948	0.101021	1.39439e-13	9.48677e-13	4	71	5	B1	Adipose. visceral (STARNET)	EpiXcan	0.998929	starnet_vaf	0.999981
4752	ENSG00000196072	BLOC1S2	0.269522	0.0277511	0.787528	0.0305347	0.0658234	5.65295e-09	2.71911e-08	33	77	37	B1	Adipose. visceral (STARNET)	EpiXcan	0.998929	starnet_vaf	0.999981
4753	ENSG00000172771	EFCAB12	0.269112	0.0540173	0.787843	0.0137364	0.0196394	0.00166244	0.00448515	7	41	8	B1	Adipose. visceral (STARNET)	EpiXcan	0.998929	starnet_vaf	0.999981
4754	ENSG00000164867	NOS3	-0.269056	-0.0472112	0.787886	0.0235294	0.0473401	9.22438e-07	3.60887e-06	10	22	10	B1	Adipose. visceral (STARNET)	EpiXcan	0.998929	starnet_vaf	0.999981
4755	ENSG00000136874	STX17	0.269008	0.0120567	0.787924	0.0313666	0.068824	1.575e-09	7.92401e-09	17	40	24	B1	Adipose. visceral (STARNET)	EpiXcan	0.998929	starnet_vaf	0.999981
4756	ENSG00000142694	EVA1B	-0.269003	-0.125358	0.787927	0.00553829	0.0204046	0.00143438	0.00389832	4	13	4	B1	Adipose. visceral (STARNET)	EpiXcan	0.998929	starnet_vaf	0.999981
4757	ENSG00000168005	C11orf84	-0.268929	-0.0540706	0.787984	0.0468368	0.0918502	2.76805e-12	1.71742e-11	2	12	2	B1	Adipose. visceral (STARNET)	EpiXcan	0.998929	starnet_vaf	0.999981
4758	ENSG00000206052	DOK6	0.268796	0.0248211	0.788087	0.0216753	0.0254551	0.000351319	0.00102445	31	46	35	B1	Adipose. visceral (STARNET)	EpiXcan	0.998929	starnet_vaf	0.999981
4759	ENSG00000177853	ZNF518A	0.26848	0.194773	0.78833	0.00205331	0.0242575	0.000495561	0.00142204	5	10	6	B1	Adipose. visceral (STARNET)	EpiXcan	0.998929	starnet_vaf	0.999981
4760	ENSG00000127603	MACF1	-0.268203	-0.141285	0.788543	0.00400076	0.022597	0.000786095	0.00219296	6	10	6	B1	Adipose. visceral (STARNET)	EpiXcan	0.998929	starnet_vaf	0.999981
4761	ENSG00000172661	WASHC2C	0.268071	0.0148986	0.788644	0.127304	0.149687	1.77009e-19	1.72797e-18	45	156	55	B1	Adipose. visceral (STARNET)	EpiXcan	0.998929	starnet_vaf	0.999981
4762	ENSG00000185838	GNB1L	0.267966	0.0977027	0.788725	0.00850624	0.0184616	0.00242553	0.0064097	9	17	11	B1	Adipose. visceral (STARNET)	EpiXcan	0.998929	starnet_vaf	0.999981
4763	ENSG00000132406	TMEM128	-0.267775	-0.0412465	0.788872	0.0462123	0.085328	2.03984e-11	1.19379e-10	6	10	7	B1	Adipose. visceral (STARNET)	EpiXcan	0.998929	starnet_vaf	0.999981
4764	ENSG00000089063	TMEM230	0.267148	0.028923	0.789355	0.115251	0.203251	1.57198e-27	2.27609e-26	17	46	18	B1	Adipose. visceral (STARNET)	EpiXcan	0.998929	starnet_vaf	0.999981
4765	ENSG00000198060	MARCH5	0.266802	0.0917655	0.789622	0.0138639	0.0262975	0.000224778	0.000673529	4	5	4	B1	Adipose. visceral (STARNET)	EpiXcan	0.998929	starnet_vaf	0.999981
4766	ENSG00000130669	PAK4	0.266473	0.0922131	0.789875	0.00726615	0.0269379	0.000207699	0.000625119	8	20	9	B1	Adipose. visceral (STARNET)	EpiXcan	0.998929	starnet_vaf	0.999981
4767	ENSG00000091844	RGS17	0.26635	0.0220152	0.78997	0.0351784	0.123906	2.18823e-17	1.90025e-16	23	39	28	B1	Adipose. visceral (STARNET)	EpiXcan	0.998929	starnet_vaf	0.999981
4768	ENSG00000176595	KBTBD11	-0.265999	-0.061663	0.79024	0.0168594	0.0446562	1.51726e-06	5.7958e-06	5	13	7	B1	Adipose. visceral (STARNET)	EpiXcan	0.998929	starnet_vaf	0.999981
4769	ENSG00000099940	SNAP29	0.265894	0.0131069	0.790321	0.297136	0.487231	2.4281e-81	1.7814e-79	58	83	70	B1	Adipose. visceral (STARNET)	EpiXcan	0.998929	starnet_vaf	0.999981
4770	ENSG00000163995	ABLIM2	-0.265673	-0.0129852	0.790491	0.104782	0.157133	1.05044e-20	1.09051e-19	50	73	58	B1	Adipose. visceral (STARNET)	EpiXcan	0.998929	starnet_vaf	0.999981
4771	ENSG00000169629	RGPD8	-0.265505	-0.0177997	0.790621	0.165119	0.402895	5.81445e-63	2.58616e-61	41	59	50	B1	Adipose. visceral (STARNET)	EpiXcan	0.998929	starnet_vaf	0.999981
4772	ENSG00000170089	AC106795.1	0.265465	0.0278174	0.790651	0.0648737	0.285422	7.26003e-40	1.65067e-38	9	32	11	B1	Adipose. visceral (STARNET)	EpiXcan	0.998929	starnet_vaf	0.999981
4773	ENSG00000205669	ACOT6	0.265243	0.0382494	0.790822	0.041231	0.0574987	5.55617e-08	2.44379e-07	42	54	52	B1	Adipose. visceral (STARNET)	EpiXcan	0.998929	starnet_vaf	0.999981
4774	ENSG00000095585	BLNK	0.265018	0.0545788	0.790996	0.0336125	0.0959456	5.41448e-13	3.53993e-12	12	17	14	B1	Adipose. visceral (STARNET)	EpiXcan	0.998929	starnet_vaf	0.999981
4775	ENSG00000023191	RNH1	0.264947	0.0386312	0.791051	0.0200216	0.0757502	3.48934e-10	1.85589e-09	12	33	17	B1	Adipose. visceral (STARNET)	EpiXcan	0.998929	starnet_vaf	0.999981
4776	ENSG00000090534	THPO	-0.264823	-0.129457	0.791146	0.00330142	0.0129626	0.010553	0.0256973	3	3	3	B1	Adipose. visceral (STARNET)	EpiXcan	0.998929	starnet_vaf	0.999981
4777	ENSG00000162623	TYW3	0.264556	0.015188	0.791351	0.0587531	0.120196	1.06339e-15	8.25262e-15	29	44	34	B1	Adipose. visceral (STARNET)	EpiXcan	0.998929	starnet_vaf	0.999981
4778	ENSG00000144824	PHLDB2	-0.264482	-0.0421669	0.791409	0.0528002	0.0707353	1.46182e-09	7.36761e-09	37	62	43	B1	Adipose. visceral (STARNET)	EpiXcan	0.998929	starnet_vaf	0.999981
4779	ENSG00000119685	TTLL5	0.264398	0.0447343	0.791473	0.0260255	0.0734363	7.13621e-10	3.70287e-09	9	24	11	B1	Adipose. visceral (STARNET)	EpiXcan	0.998929	starnet_vaf	0.999981
4780	ENSG00000171853	TRAPPC12	-0.264309	-0.028761	0.791542	0.0683509	0.172085	1.27176e-22	1.46685e-21	10	18	12	B1	Adipose. visceral (STARNET)	EpiXcan	0.998929	starnet_vaf	0.999981
4781	ENSG00000146574	CCZ1B	-0.26404	-0.0162701	0.791749	0.207629	0.589259	6.07642e-113	8.73593e-111	73	154	98	B1	Adipose. visceral (STARNET)	EpiXcan	0.998929	starnet_vaf	0.999981
4782	ENSG00000122694	GLIPR2	0.263781	0.0346111	0.791948	0.0717879	0.102976	1.77856e-13	1.20201e-12	26	44	31	B1	Adipose. visceral (STARNET)	EpiXcan	0.998929	starnet_vaf	0.999981
4783	ENSG00000078237	TIGAR	-0.263763	-0.0607649	0.791963	0.078108	0.176632	2.40485e-23	2.90563e-22	33	81	36	B1	Adipose. visceral (STARNET)	EpiXcan	0.998929	starnet_vaf	0.999981
4784	ENSG00000273079	GRIN2B	-0.263745	-0.0953815	0.791977	0.0139784	0.163691	7.38064e-22	8.1433e-21	8	19	15	B1	Adipose. visceral (STARNET)	EpiXcan	0.998929	starnet_vaf	0.999981
4785	ENSG00000213839	TMX2P1	-0.263633	-0.0340435	0.792063	0.073783	0.126009	2.00423e-16	1.6245e-15	17	23	21	B1	Adipose. visceral (STARNET)	EpiXcan	0.998929	starnet_vaf	0.999981
4786	ENSG00000180901	KCTD2	-0.263411	-0.0339874	0.792234	0.0324933	0.0703903	1.65264e-09	8.29936e-09	24	39	27	B1	Adipose. visceral (STARNET)	EpiXcan	0.998929	starnet_vaf	0.999981
4787	ENSG00000117592	PRDX6	0.263308	0.0898881	0.792313	0.00893896	0.0256919	0.000334917	0.000979428	11	32	15	B1	Adipose. visceral (STARNET)	EpiXcan	0.998929	starnet_vaf	0.999981
4788	ENSG00000170322	NFRKB	0.263088	0.00736537	0.792482	0.0817105	0.169629	3.36246e-22	3.79223e-21	26	40	31	B1	Adipose. visceral (STARNET)	EpiXcan	0.998929	starnet_vaf	0.999981
4789	ENSG00000168427	KLHL30	-0.262899	-0.0185124	0.792628	0.413231	0.548583	7.72187e-99	8.58635e-97	102	157	124	B1	Adipose. visceral (STARNET)	EpiXcan	0.998929	starnet_vaf	0.999981
4790	ENSG00000205959	AC105345.1	0.262889	0.0438498	0.792636	0.0571542	0.109081	2.38076e-14	1.7045e-13	22	70	25	B1	Adipose. visceral (STARNET)	EpiXcan	0.998929	starnet_vaf	0.999981
4791	ENSG00000143162	CREG1	0.262886	0.0737342	0.792639	0.015713	0.052797	1.74111e-07	7.31872e-07	9	30	11	B1	Adipose. visceral (STARNET)	EpiXcan	0.998929	starnet_vaf	0.999981
4792	ENSG00000197375	SLC22A5	-0.262721	-0.058867	0.792766	0.0244685	0.0384359	9.55055e-06	3.3481e-05	15	31	20	B1	Adipose. visceral (STARNET)	EpiXcan	0.998929	starnet_vaf	0.999981
4793	ENSG00000185043	CIB1	-0.262417	-0.00750047	0.793	0.0566401	0.0723613	9.1893e-10	4.72341e-09	47	105	60	B1	Adipose. visceral (STARNET)	EpiXcan	0.998929	starnet_vaf	0.999981
4794	ENSG00000057608	GDI2	-0.262158	-0.0273946	0.7932	0.0729589	0.220829	1.36393e-29	2.1739e-28	12	25	16	B1	Adipose. visceral (STARNET)	EpiXcan	0.998929	starnet_vaf	0.999981
4795	ENSG00000178028	DMAP1	-0.26178	-0.0261175	0.793491	0.0966317	0.125653	2.22818e-16	1.79681e-15	37	41	40	B1	Adipose. visceral (STARNET)	EpiXcan	0.998929	starnet_vaf	0.999981
4796	ENSG00000064601	CTSA	-0.261765	-0.0552953	0.793503	0.0106813	0.0292311	0.000113645	0.000352093	21	36	26	B1	Adipose. visceral (STARNET)	EpiXcan	0.998929	starnet_vaf	0.999981
4797	ENSG00000053372	MRTO4	-0.2616	-0.0452641	0.79363	0.0115398	0.0277732	0.000126222	0.000389279	19	28	22	B1	Adipose. visceral (STARNET)	EpiXcan	0.998929	starnet_vaf	0.999981
4798	ENSG00000196169	KIF19	-0.261591	-0.0331871	0.793637	0.0215366	0.0356884	2.02634e-05	6.84084e-05	16	29	20	B1	Adipose. visceral (STARNET)	EpiXcan	0.998929	starnet_vaf	0.999981
4799	ENSG00000164305	CASP3	-0.261318	-0.0345724	0.793848	0.0170979	0.0238284	0.000559818	0.00159517	26	44	33	B1	Adipose. visceral (STARNET)	EpiXcan	0.998929	starnet_vaf	0.999981
4800	ENSG00000139192	TAPBPL	0.261234	0.0102516	0.793912	0.453362	0.676142	2.11441e-146	6.26968e-144	18	27	20	B1	Adipose. visceral (STARNET)	EpiXcan	0.998929	starnet_vaf	0.999981
4801	ENSG00000109625	CPZ	0.261031	0.0147661	0.794069	0.0309627	0.0903295	5.01348e-12	3.0599e-11	9	14	10	B1	Adipose. visceral (STARNET)	EpiXcan	0.998929	starnet_vaf	0.999981
4802	ENSG00000168393	DTYMK	0.259914	0.0262306	0.79493	0.0579503	0.0757348	4.08585e-10	2.15625e-09	37	50	44	B1	Adipose. visceral (STARNET)	EpiXcan	0.998929	starnet_vaf	0.999981
4803	ENSG00000088882	CPXM1	0.259789	0.0184101	0.795026	0.106043	0.202553	8.02981e-27	1.12822e-25	16	28	18	B1	Adipose. visceral (STARNET)	EpiXcan	0.998929	starnet_vaf	0.999981
4804	ENSG00000128656	CHN1	-0.259567	-0.0442618	0.795198	0.0377955	0.0882689	6.49679e-12	3.9466e-11	7	15	8	B1	Adipose. visceral (STARNET)	EpiXcan	0.998929	starnet_vaf	0.999981
4805	ENSG00000101290	CDS2	-0.259321	-0.0955294	0.795388	0.00393491	0.0242913	0.000487277	0.00140025	9	11	10	B1	Adipose. visceral (STARNET)	EpiXcan	0.998929	starnet_vaf	0.999981
4806	ENSG00000141252	VPS53	0.259194	0.00232612	0.795485	0.0244906	0.0257084	0.000295065	0.000869495	15	54	19	B1	Adipose. visceral (STARNET)	EpiXcan	0.998929	starnet_vaf	0.999981
4807	ENSG00000163536	SERPINI1	0.259176	0.0275466	0.7955	0.0437866	0.0721962	9.01945e-10	4.64282e-09	10	14	11	B1	Adipose. visceral (STARNET)	EpiXcan	0.998929	starnet_vaf	0.999981
4808	ENSG00000116127	ALMS1	-0.259095	-0.0599217	0.795562	0.0294434	0.0138637	0.00882578	0.0217068	29	46	33	B1	Adipose. visceral (STARNET)	EpiXcan	0.998929	starnet_vaf	0.999981
4809	ENSG00000004455	AK2	0.258854	0.180479	0.795748	0.0017215	0.0128955	0.0115074	0.0278973	3	12	4	B1	Adipose. visceral (STARNET)	EpiXcan	0.998929	starnet_vaf	0.999981
4810	ENSG00000004779	NDUFAB1	-0.25867	-0.0760428	0.79589	0.0189196	0.0133151	0.0103114	0.0251391	32	48	37	B1	Adipose. visceral (STARNET)	EpiXcan	0.998929	starnet_vaf	0.999981
4811	ENSG00000166928	MS4A14	-0.258593	-0.0142273	0.795949	0.211681	0.279367	6.96062e-39	1.52887e-37	19	29	21	B1	Adipose. visceral (STARNET)	EpiXcan	0.998929	starnet_vaf	0.999981
4812	ENSG00000176046	NUPR1	0.258446	0.167817	0.796063	0.0156083	0.0153753	0.00544313	0.013707	13	26	14	B1	Adipose. visceral (STARNET)	EpiXcan	0.998929	starnet_vaf	0.999981
4813	ENSG00000119392	GLE1	0.258442	0.0242148	0.796066	0.187941	0.255913	2.87933e-35	5.6139e-34	11	34	17	B1	Adipose. visceral (STARNET)	EpiXcan	0.998929	starnet_vaf	0.999981
4814	ENSG00000245573	BDNF-AS	0.258269	0.0491126	0.796199	0.0204079	0.0409149	5.52499e-06	1.98378e-05	13	21	13	B1	Adipose. visceral (STARNET)	EpiXcan	0.998929	starnet_vaf	0.999981
4815	ENSG00000173545	ZNF622	0.258107	0.0321522	0.796324	0.0196128	0.0195348	0.00167662	0.00452041	21	24	23	B1	Adipose. visceral (STARNET)	EpiXcan	0.998929	starnet_vaf	0.999981
4816	ENSG00000185215	TNFAIP2	0.258072	0.173699	0.796351	0.00776756	0.0101806	0.0250111	0.0577331	18	43	23	B1	Adipose. visceral (STARNET)	EpiXcan	0.998929	starnet_vaf	0.999981
4817	ENSG00000135596	MICAL1	0.25748	0.0379448	0.796808	0.0477858	0.0868888	8.53222e-12	5.11753e-11	32	70	35	B1	Adipose. visceral (STARNET)	EpiXcan	0.998929	starnet_vaf	0.999981
4818	ENSG00000170390	DCLK2	-0.257136	-0.0434316	0.797074	0.00906069	0.0311664	7.17059e-05	0.000227151	20	26	23	B1	Adipose. visceral (STARNET)	EpiXcan	0.998929	starnet_vaf	0.999981
4819	ENSG00000234964	FABP5P7	-0.257029	-0.0713641	0.797157	0.00907233	0.0210449	0.00110558	0.00303543	6	9	6	B1	Adipose. visceral (STARNET)	EpiXcan	0.998929	starnet_vaf	0.999981
4820	ENSG00000227855	DPY19L2P3	-0.256985	-0.082055	0.797191	0.0118966	0.0185137	0.00240766	0.006366	26	86	30	B1	Adipose. visceral (STARNET)	EpiXcan	0.998929	starnet_vaf	0.999981
4821	ENSG00000167272	POP5	0.256466	0.0648895	0.797591	0.0224218	0.0438184	1.89699e-06	7.16178e-06	9	20	12	B1	Adipose. visceral (STARNET)	EpiXcan	0.998929	starnet_vaf	0.999981
4822	ENSG00000260855	AL591848.4	0.256177	0.018624	0.797814	0.0627445	0.073009	7.34806e-10	3.80724e-09	49	60	57	B1	Adipose. visceral (STARNET)	EpiXcan	0.998929	starnet_vaf	0.999981
4823	ENSG00000150456	EEF1AKMT1	-0.255845	-0.0843729	0.798071	0.0150734	0.0169619	0.00355309	0.00916382	25	46	32	B1	Adipose. visceral (STARNET)	EpiXcan	0.998929	starnet_vaf	0.999981
4824	ENSG00000231389	HLA-DPA1	-0.255727	0.0275928	0.798161	0.0331049	0.067289	2.99647e-09	1.47523e-08	27	49	35	B1	Adipose. visceral (STARNET)	EpiXcan	0.998929	starnet_vaf	0.999981
4825	ENSG00000078114	NEBL	0.25552	0.0933371	0.798321	0.0176064	0.0186598	0.00210229	0.005596	14	24	15	B1	Adipose. visceral (STARNET)	EpiXcan	0.998929	starnet_vaf	0.999981
4826	ENSG00000185532	PRKG1	0.255432	0.0152567	0.798389	0.0835117	0.0362416	1.89845e-05	6.44268e-05	94	147	111	B1	Adipose. visceral (STARNET)	EpiXcan	0.998929	starnet_vaf	0.999981
4827	ENSG00000177663	IL17RA	-0.255371	-0.0751739	0.798437	0.0278697	0.0272289	0.000216798	0.000650713	18	29	23	B1	Adipose. visceral (STARNET)	EpiXcan	0.998929	starnet_vaf	0.999981
4828	ENSG00000181234	TMEM132C	-0.255304	-0.0550873	0.798489	0.0432458	0.0741318	5.40558e-10	2.82651e-09	20	31	21	B1	Adipose. visceral (STARNET)	EpiXcan	0.998929	starnet_vaf	0.999981
4829	ENSG00000106524	ANKMY2	-0.255194	-0.0913228	0.798573	0.0137097	0.0243813	0.000496648	0.00142487	10	13	11	B1	Adipose. visceral (STARNET)	EpiXcan	0.998929	starnet_vaf	0.999981
4830	ENSG00000164342	TLR3	0.25515	0.0651079	0.798608	0.0132956	0.0380292	1.18794e-05	4.1249e-05	6	11	6	B1	Adipose. visceral (STARNET)	EpiXcan	0.998929	starnet_vaf	0.999981
4831	ENSG00000163743	RCHY1	-0.254973	-0.0214628	0.798744	0.0852522	0.0987416	5.49066e-13	3.58809e-12	40	58	44	B1	Adipose. visceral (STARNET)	EpiXcan	0.998929	starnet_vaf	0.999981
4832	ENSG00000013503	POLR3B	0.254907	0.0451178	0.798795	0.0496703	0.0151508	0.00556703	0.0140066	64	90	80	B1	Adipose. visceral (STARNET)	EpiXcan	0.998929	starnet_vaf	0.999981
4833	ENSG00000125885	MCM8	-0.254694	-0.0205931	0.79896	0.0715765	0.168592	1.97901e-22	2.26242e-21	69	107	82	B1	Adipose. visceral (STARNET)	EpiXcan	0.998929	starnet_vaf	0.999981
4834	ENSG00000182612	TSPAN10	0.254132	0.0340474	0.799393	0.10026	0.17165	3.75731e-23	4.48263e-22	31	65	39	B1	Adipose. visceral (STARNET)	EpiXcan	0.998929	starnet_vaf	0.999981
4835	ENSG00000091879	ANGPT2	-0.253994	-0.145108	0.7995	0.00556487	0.0206822	0.00120556	0.00329849	1	3	3	B1	Adipose. visceral (STARNET)	EpiXcan	0.998929	starnet_vaf	0.999981
4836	ENSG00000115705	TPO	0.253964	0.0227524	0.799523	0.0567702	0.082461	6.42351e-11	3.63089e-10	50	96	65	B1	Adipose. visceral (STARNET)	EpiXcan	0.998929	starnet_vaf	0.999981
4837	ENSG00000183723	CMTM4	0.253706	0.0218688	0.799723	0.0177015	0.0102074	0.0239779	0.0555284	19	29	21	B1	Adipose. visceral (STARNET)	EpiXcan	0.998929	starnet_vaf	0.999981
4838	ENSG00000122490	PQLC1	-0.253384	-0.0516303	0.799971	0.0343674	0.0484557	6.73723e-07	2.66957e-06	18	19	19	B1	Adipose. visceral (STARNET)	EpiXcan	0.998929	starnet_vaf	0.999981
4839	ENSG00000100902	PSMA6	0.253236	0.142383	0.800086	0.0151359	0.0180069	0.00279686	0.00732164	10	42	13	B1	Adipose. visceral (STARNET)	EpiXcan	0.998929	starnet_vaf	0.999981
4840	ENSG00000137500	CCDC90B	0.25318	0.153127	0.800129	0.00444942	0.0183807	0.00252833	0.0066628	5	19	6	B1	Adipose. visceral (STARNET)	EpiXcan	0.998929	starnet_vaf	0.999981
4841	ENSG00000188525	AC010969.1	0.252985	0.0945625	0.80028	0.0147377	0.0378639	1.27948e-05	4.42546e-05	23	32	31	B1	Adipose. visceral (STARNET)	EpiXcan	0.998929	starnet_vaf	0.999981
4842	ENSG00000129465	RIPK3	0.252912	0.0174048	0.800336	0.12282	0.145346	1.32881e-19	1.30524e-18	32	54	39	B1	Adipose. visceral (STARNET)	EpiXcan	0.998929	starnet_vaf	0.999981
4843	ENSG00000147804	SLC39A4	-0.252845	-0.017033	0.800388	0.0793699	0.205458	3.14825e-27	4.50342e-26	21	48	24	B1	Adipose. visceral (STARNET)	EpiXcan	0.998929	starnet_vaf	0.999981
4844	ENSG00000116678	LEPR	-0.252718	-0.0932099	0.800486	0.00812491	0.0311597	7.88894e-05	0.0002488	7	26	7	B1	Adipose. visceral (STARNET)	EpiXcan	0.998929	starnet_vaf	0.999981
4845	ENSG00000181619	GPR135	-0.252697	-0.0754762	0.800502	0.0128465	0.0221212	0.000837214	0.00232736	11	27	13	B1	Adipose. visceral (STARNET)	EpiXcan	0.998929	starnet_vaf	0.999981
4846	ENSG00000083807	SLC27A5	0.252557	0.137549	0.800611	0.00596628	0.0493966	5.00808e-07	2.0045e-06	7	11	9	B1	Adipose. visceral (STARNET)	EpiXcan	0.998929	starnet_vaf	0.999981
4847	ENSG00000105341	DMAC2	0.252498	0.0351518	0.800656	0.0212447	0.0204644	0.00134368	0.003663	17	31	21	B1	Adipose. visceral (STARNET)	EpiXcan	0.998929	starnet_vaf	0.999981
4848	ENSG00000188603	CLN3	0.252328	0.0419154	0.800788	0.0125951	0.0256828	0.000309428	0.000909747	7	41	10	B1	Adipose. visceral (STARNET)	EpiXcan	0.998929	starnet_vaf	0.999981
4849	ENSG00000107951	MTPAP	0.252195	0.101437	0.80089	0.00588519	0.0642191	8.70947e-09	4.11423e-08	5	11	7	B1	Adipose. visceral (STARNET)	EpiXcan	0.998929	starnet_vaf	0.999981
4850	ENSG00000183230	CTNNA3	0.252094	0.0301063	0.800968	0.0550358	0.0717925	1.18284e-09	6.00834e-09	65	130	75	B1	Adipose. visceral (STARNET)	EpiXcan	0.998929	starnet_vaf	0.999981
4851	ENSG00000171680	PLEKHG5	-0.252086	-0.0883226	0.800974	0.0113287	0.011331	0.0179591	0.0423761	16	20	18	B1	Adipose. visceral (STARNET)	EpiXcan	0.998929	starnet_vaf	0.999981
4852	ENSG00000131165	CHMP1A	0.251832	0.0918869	0.801171	0.0490714	0.107409	2.96858e-14	2.10943e-13	34	46	40	B1	Adipose. visceral (STARNET)	EpiXcan	0.998929	starnet_vaf	0.999981
4853	ENSG00000138792	ENPEP	0.251258	0.0405072	0.801614	0.0624033	0.10763	1.73944e-14	1.25928e-13	51	141	63	B1	Adipose. visceral (STARNET)	EpiXcan	0.998929	starnet_vaf	0.999981
4854	ENSG00000242612	DECR2	0.250944	0.0165529	0.801857	0.203881	0.469586	1.54647e-77	1.01433e-75	29	81	41	B1	Adipose. visceral (STARNET)	EpiXcan	0.998929	starnet_vaf	0.999981
4855	ENSG00000169129	AFAP1L2	-0.25068	-0.278484	0.802061	0.0037065	0.074642	4.96024e-10	2.60034e-09	13	23	17	B1	Adipose. visceral (STARNET)	EpiXcan	0.998929	starnet_vaf	0.999981
4856	ENSG00000149451	ADAM33	-0.250632	-0.0160429	0.802099	0.13264	0.164154	2.37141e-22	2.69802e-21	55	85	65	B1	Adipose. visceral (STARNET)	EpiXcan	0.998929	starnet_vaf	0.999981
