## Supplementary Appendix 5 for "IL10RB as a key regulator of COVID-19 host susceptibility and severity" (part 5 of 40)

### Sheet: Adipose. visceral (STARNET) (continued)
	gene	gene_name	zscore	effect_size	pvalue	var_g	pred_perf_r2	pred_perf_pval	pred_perf_qval	n_snps_used	n_snps_in_cov	n_snps_in_model	gwas	tissue	method	gwas_fdr	Tissue.keyword	fdr_all
4857	ENSG00000105700	KXD1	0.250485	0.0565192	0.802212	0.0204909	0.0127802	0.0114899	0.0278644	15	38	24	B1	Adipose. visceral (STARNET)	EpiXcan	0.998929	starnet_vaf	0.999981
4858	ENSG00000090863	GLG1	0.250355	0.0293475	0.802313	0.111832	0.0802776	1.0357e-10	5.72693e-10	60	81	73	B1	Adipose. visceral (STARNET)	EpiXcan	0.998929	starnet_vaf	0.999981
4859	ENSG00000188010	MORN2	0.249839	0.0726839	0.802712	0.014511	0.0392888	6.17924e-06	2.20867e-05	2	3	2	B1	Adipose. visceral (STARNET)	EpiXcan	0.998929	starnet_vaf	0.999981
4860	ENSG00000101307	SIRPB1	0.249671	0.0229263	0.802842	0.285593	0.401354	1.52836e-62	6.67274e-61	68	104	83	B1	Adipose. visceral (STARNET)	EpiXcan	0.998929	starnet_vaf	0.999981
4861	ENSG00000095485	CWF19L1	0.249603	0.0333611	0.802894	0.0699098	0.264599	2.27453e-36	4.6116e-35	29	43	37	B1	Adipose. visceral (STARNET)	EpiXcan	0.998929	starnet_vaf	0.999981
4862	ENSG00000153363	LINC00467	-0.2496	-0.0313603	0.802897	0.0480684	0.104681	6.1996e-14	4.31275e-13	33	50	35	B1	Adipose. visceral (STARNET)	EpiXcan	0.998929	starnet_vaf	0.999981
4863	ENSG00000144369	FAM171B	-0.249415	-0.0547539	0.80304	0.0133273	0.013525	0.00959986	0.023501	5	5	5	B1	Adipose. visceral (STARNET)	EpiXcan	0.998929	starnet_vaf	0.999981
4864	ENSG00000097033	SH3GLB1	0.24925	0.0729141	0.803168	0.0200364	0.0180896	0.00254744	0.00670942	23	61	26	B1	Adipose. visceral (STARNET)	EpiXcan	0.998929	starnet_vaf	0.999981
4865	ENSG00000143891	GALM	-0.249029	0.0218014	0.803338	0.0234346	0.026408	0.000261739	0.000776435	15	24	16	B1	Adipose. visceral (STARNET)	EpiXcan	0.998929	starnet_vaf	0.999981
4866	ENSG00000100068	LRP5L	0.248969	0.0192671	0.803385	0.106041	0.170376	1.68777e-22	1.93476e-21	14	61	20	B1	Adipose. visceral (STARNET)	EpiXcan	0.998929	starnet_vaf	0.999981
4867	ENSG00000228623	ZNF883	0.248949	0.073101	0.8034	0.00987865	0.048898	6.10641e-07	2.42976e-06	1	6	1	B1	Adipose. visceral (STARNET)	EpiXcan	0.998929	starnet_vaf	0.999981
4868	ENSG00000110619	CARS	0.248814	0.17602	0.803505	0.00174234	0.0343613	2.78994e-05	9.25407e-05	5	14	10	B1	Adipose. visceral (STARNET)	EpiXcan	0.998929	starnet_vaf	0.999981
4869	ENSG00000140848	CPNE2	-0.248529	-0.0585983	0.803725	0.0963111	0.0644972	6.29184e-09	3.00913e-08	77	116	88	B1	Adipose. visceral (STARNET)	EpiXcan	0.998929	starnet_vaf	0.999981
4870	ENSG00000162415	ZSWIM5	-0.248358	-0.0421749	0.803857	0.0114933	0.021179	0.00104595	0.00287728	10	19	14	B1	Adipose. visceral (STARNET)	EpiXcan	0.998929	starnet_vaf	0.999981
4871	ENSG00000186184	POLR1D	-0.248224	-0.0169405	0.803961	0.199546	0.303085	2.55808e-43	6.6319e-42	11	20	14	B1	Adipose. visceral (STARNET)	EpiXcan	0.998929	starnet_vaf	0.999981
4872	ENSG00000213316	LTC4S	-0.248103	-0.0246606	0.804055	0.0984951	0.163854	1.13022e-21	1.23646e-20	12	19	15	B1	Adipose. visceral (STARNET)	EpiXcan	0.998929	starnet_vaf	0.999981
4873	ENSG00000164010	ERMAP	-0.248029	-0.0970482	0.804112	0.00637386	0.0112139	0.0164439	0.0389752	5	7	5	B1	Adipose. visceral (STARNET)	EpiXcan	0.998929	starnet_vaf	0.999981
4874	ENSG00000229413	AC018638.1	0.247871	0.0325138	0.804234	0.059535	0.129927	6.75655e-17	5.64024e-16	7	14	8	B1	Adipose. visceral (STARNET)	EpiXcan	0.998929	starnet_vaf	0.999981
4875	ENSG00000053254	FOXN3	0.246614	0.0283134	0.805207	0.0555736	0.133916	1.78256e-17	1.55747e-16	8	16	9	B1	Adipose. visceral (STARNET)	EpiXcan	0.998929	starnet_vaf	0.999981
4876	ENSG00000197763	TXNRD3	-0.246521	-0.0501879	0.805279	0.0177276	0.0164141	0.00427966	0.0109319	18	32	23	B1	Adipose. visceral (STARNET)	EpiXcan	0.998929	starnet_vaf	0.999981
4877	ENSG00000177694	NAALADL2	0.246497	0.0370429	0.805298	0.0342789	0.0422335	3.97128e-06	1.44672e-05	38	59	47	B1	Adipose. visceral (STARNET)	EpiXcan	0.998929	starnet_vaf	0.999981
4878	ENSG00000184674	GSTT1	0.246049	0.0244534	0.805644	0.0450763	0.646341	4.3333e-133	9.06999e-131	26	82	34	B1	Adipose. visceral (STARNET)	EpiXcan	0.998929	starnet_vaf	0.999981
4879	ENSG00000056558	TRAF1	0.245668	0.0144606	0.80594	0.0909157	0.117153	1.60834e-15	1.23537e-14	33	67	44	B1	Adipose. visceral (STARNET)	EpiXcan	0.998929	starnet_vaf	0.999981
4880	ENSG00000131401	NAPSB	0.245643	0.0251803	0.805959	0.0690606	0.198771	7.44557e-27	1.0482e-25	20	43	27	B1	Adipose. visceral (STARNET)	EpiXcan	0.998929	starnet_vaf	0.999981
4881	ENSG00000103034	NDRG4	0.245633	0.183661	0.805966	0.00407622	0.019995	0.00160934	0.00435138	6	9	6	B1	Adipose. visceral (STARNET)	EpiXcan	0.998929	starnet_vaf	0.999981
4882	ENSG00000136531	SCN2A	-0.245559	-0.0215648	0.806024	0.118442	0.297891	3.31401e-42	8.23181e-41	26	42	29	B1	Adipose. visceral (STARNET)	EpiXcan	0.998929	starnet_vaf	0.999981
4883	ENSG00000175470	PPP2R2D	-0.245131	-0.0107349	0.806355	0.0507104	0.0356114	1.92921e-05	6.53618e-05	62	118	69	B1	Adipose. visceral (STARNET)	EpiXcan	0.998929	starnet_vaf	0.999981
4884	ENSG00000129055	ANAPC13	0.244919	0.0110688	0.806519	0.383742	0.537727	1.70377e-95	1.70773e-93	33	54	40	B1	Adipose. visceral (STARNET)	EpiXcan	0.998929	starnet_vaf	0.999981
4885	ENSG00000149273	RPS3	0.24478	0.114551	0.806627	0.0134598	0.0197181	0.00163671	0.00442121	13	19	18	B1	Adipose. visceral (STARNET)	EpiXcan	0.998929	starnet_vaf	0.999981
4886	ENSG00000104219	ZDHHC2	-0.244566	-0.0252996	0.806793	0.102328	0.137844	2.97216e-18	2.73097e-17	30	67	39	B1	Adipose. visceral (STARNET)	EpiXcan	0.998929	starnet_vaf	0.999981
4887	ENSG00000154529	CNTNAP3B	0.244373	0.348801	0.806942	0.0052791	0.13017	5.43386e-17	4.56823e-16	3	18	12	B1	Adipose. visceral (STARNET)	EpiXcan	0.998929	starnet_vaf	0.999981
4888	ENSG00000156110	ADK	0.244315	0.0557791	0.806987	0.0108478	0.0161601	0.00468008	0.0119034	8	11	8	B1	Adipose. visceral (STARNET)	EpiXcan	0.998929	starnet_vaf	0.999981
4889	ENSG00000184381	PLA2G6	-0.244239	-0.0843026	0.807046	0.055553	0.0586342	3.69766e-08	1.65084e-07	53	64	60	B1	Adipose. visceral (STARNET)	EpiXcan	0.998929	starnet_vaf	0.999981
4890	ENSG00000008083	JARID2	-0.244156	-0.116461	0.80711	0.00411316	0.0152002	0.0060763	0.0152234	12	53	14	B1	Adipose. visceral (STARNET)	EpiXcan	0.998929	starnet_vaf	0.999981
4891	ENSG00000116991	SIPA1L2	0.244091	0.11428	0.80716	0.0186812	0.0323291	5.27522e-05	0.000169448	22	39	27	B1	Adipose. visceral (STARNET)	EpiXcan	0.998929	starnet_vaf	0.999981
4892	ENSG00000104731	KLHDC4	0.244082	0.0305421	0.807167	0.0964578	0.25608	9.50921e-36	1.88765e-34	28	45	33	B1	Adipose. visceral (STARNET)	EpiXcan	0.998929	starnet_vaf	0.999981
4893	ENSG00000135211	TMEM60	0.244022	0.0427693	0.807214	0.0201756	0.127994	6.5188e-17	5.45136e-16	13	21	19	B1	Adipose. visceral (STARNET)	EpiXcan	0.998929	starnet_vaf	0.999981
4894	ENSG00000165752	STK32C	0.243708	0.0434143	0.807457	0.132109	0.177754	2.35014e-23	2.8442e-22	74	108	90	B1	Adipose. visceral (STARNET)	EpiXcan	0.998929	starnet_vaf	0.999981
4895	ENSG00000168405	CMAHP	-0.243637	-0.0107493	0.807512	0.285488	0.411118	2.77829e-64	1.2756e-62	73	106	89	B1	Adipose. visceral (STARNET)	EpiXcan	0.998929	starnet_vaf	0.999981
4896	ENSG00000148481	MINDY3	-0.243474	-0.0854645	0.807638	0.00653652	0.0271715	0.00021538	0.000646731	8	25	9	B1	Adipose. visceral (STARNET)	EpiXcan	0.998929	starnet_vaf	0.999981
4897	ENSG00000254986	DPP3	0.243302	0.0246871	0.807771	0.0912199	0.136177	4.02871e-18	3.66628e-17	30	40	31	B1	Adipose. visceral (STARNET)	EpiXcan	0.998929	starnet_vaf	0.999981
4898	ENSG00000237886	NALT1	-0.243186	-0.0343447	0.807861	0.104802	0.118126	1.96607e-15	1.50446e-14	35	47	44	B1	Adipose. visceral (STARNET)	EpiXcan	0.998929	starnet_vaf	0.999981
4899	ENSG00000125430	HS3ST3B1	0.242896	0.0543143	0.808086	0.046451	0.026565	0.000256305	0.000762062	49	85	59	B1	Adipose. visceral (STARNET)	EpiXcan	0.998929	starnet_vaf	0.999981
4900	ENSG00000177103	DSCAML1	0.242652	0.0101788	0.808275	0.0949483	0.19764	2.16727e-26	2.99774e-25	19	31	23	B1	Adipose. visceral (STARNET)	EpiXcan	0.998929	starnet_vaf	0.999981
4901	ENSG00000196417	ZNF765	0.242494	0.0185026	0.808397	0.00309446	0.0486827	6.45927e-07	2.56228e-06	14	20	16	B1	Adipose. visceral (STARNET)	EpiXcan	0.998929	starnet_vaf	0.999981
4902	ENSG00000081665	ZNF506	-0.242395	-0.128101	0.808474	0.00411846	0.015064	0.00593618	0.0148828	2	4	3	B1	Adipose. visceral (STARNET)	EpiXcan	0.998929	starnet_vaf	0.999981
4903	ENSG00000114771	AADAC	-0.242323	-0.0132512	0.80853	0.268316	0.472475	1.59701e-78	1.07727e-76	15	18	17	B1	Adipose. visceral (STARNET)	EpiXcan	0.998929	starnet_vaf	0.999981
4904	ENSG00000228775	WEE2-AS1	-0.242194	-0.0205698	0.80863	0.148453	0.443371	5.02705e-71	2.862e-69	19	28	25	B1	Adipose. visceral (STARNET)	EpiXcan	0.998929	starnet_vaf	0.999981
4905	ENSG00000012963	UBR7	-0.241991	-0.0731356	0.808787	0.0124258	0.0602909	1.23872e-08	5.77108e-08	6	16	7	B1	Adipose. visceral (STARNET)	EpiXcan	0.998929	starnet_vaf	0.999981
4906	ENSG00000146085	MUT	-0.241493	-0.0306533	0.809173	0.0387903	0.0769084	3.02126e-10	1.61478e-09	27	34	32	B1	Adipose. visceral (STARNET)	EpiXcan	0.998929	starnet_vaf	0.999981
4907	ENSG00000054282	SDCCAG8	-0.241372	-0.0706719	0.809267	0.0115171	0.0354493	2.29577e-05	7.70471e-05	11	22	13	B1	Adipose. visceral (STARNET)	EpiXcan	0.998929	starnet_vaf	0.999981
4908	ENSG00000151773	CCDC122	-0.241258	-0.0192118	0.809355	0.0840169	0.369353	4.04183e-55	1.46754e-53	20	54	22	B1	Adipose. visceral (STARNET)	EpiXcan	0.998929	starnet_vaf	0.999981
4909	ENSG00000173272	MZT2A	-0.240206	-0.0181165	0.81017	0.0984025	0.176388	1.40712e-23	1.72354e-22	32	53	45	B1	Adipose. visceral (STARNET)	EpiXcan	0.998929	starnet_vaf	0.999981
4910	ENSG00000235033	AL590999.1	0.240077	0.118166	0.81027	0.00172452	0.0169594	0.00371	0.00953665	8	19	16	B1	Adipose. visceral (STARNET)	EpiXcan	0.998929	starnet_vaf	0.999981
4911	ENSG00000100034	PPM1F	0.240077	0.0489014	0.810271	0.0272784	0.0276835	0.000203555	0.000613294	22	40	27	B1	Adipose. visceral (STARNET)	EpiXcan	0.998929	starnet_vaf	0.999981
4912	ENSG00000134240	HMGCS2	-0.240061	-0.0422436	0.810283	0.0284981	0.0623116	1.47332e-08	6.8172e-08	5	17	5	B1	Adipose. visceral (STARNET)	EpiXcan	0.998929	starnet_vaf	0.999981
4913	ENSG00000243244	STON1	-0.239715	-0.0298321	0.810551	0.0468464	0.165784	1.19017e-21	1.30005e-20	24	40	29	B1	Adipose. visceral (STARNET)	EpiXcan	0.998929	starnet_vaf	0.999981
4914	ENSG00000223891	OSER1-AS1	-0.239614	-0.0324395	0.810629	0.080573	0.185005	2.49008e-24	3.15034e-23	27	38	36	B1	Adipose. visceral (STARNET)	EpiXcan	0.998929	starnet_vaf	0.999981
4915	ENSG00000268388	FENDRR	-0.239529	-0.052837	0.810696	0.032338	0.0370051	1.5294e-05	5.23645e-05	22	35	32	B1	Adipose. visceral (STARNET)	EpiXcan	0.998929	starnet_vaf	0.999981
4916	ENSG00000116221	MRPL37	0.239499	0.0575096	0.810719	0.0195711	0.0526352	1.71977e-07	7.24186e-07	10	43	10	B1	Adipose. visceral (STARNET)	EpiXcan	0.998929	starnet_vaf	0.999981
4917	ENSG00000140319	SRP14	0.239493	0.167274	0.810724	0.00453071	0.0194571	0.0018444	0.00495214	17	60	24	B1	Adipose. visceral (STARNET)	EpiXcan	0.998929	starnet_vaf	0.999981
4918	ENSG00000047617	ANO2	-0.239451	-0.033349	0.810756	0.0560108	0.0983315	5.5137e-13	3.59984e-12	43	58	55	B1	Adipose. visceral (STARNET)	EpiXcan	0.998929	starnet_vaf	0.999981
4919	ENSG00000105656	ELL	0.239294	0.0362981	0.810878	0.0430721	0.0111272	0.018631	0.0438959	42	96	53	B1	Adipose. visceral (STARNET)	EpiXcan	0.998929	starnet_vaf	0.999981
4920	ENSG00000186197	EDARADD	-0.23926	-0.0390938	0.810904	0.0175968	0.0594992	3.32928e-08	1.49293e-07	18	66	23	B1	Adipose. visceral (STARNET)	EpiXcan	0.998929	starnet_vaf	0.999981
4921	ENSG00000104518	GSDMD	-0.239094	-0.0110727	0.811033	0.0998372	0.315795	4.79473e-45	1.31744e-43	28	71	31	B1	Adipose. visceral (STARNET)	EpiXcan	0.998929	starnet_vaf	0.999981
4922	ENSG00000105552	BCAT2	-0.238971	-0.0319087	0.811128	0.0589337	0.121085	4.68473e-16	3.71257e-15	11	31	11	B1	Adipose. visceral (STARNET)	EpiXcan	0.998929	starnet_vaf	0.999981
4923	ENSG00000173281	PPP1R3B	-0.238885	-0.0300187	0.811195	0.0403218	0.0151262	0.00583942	0.0146583	55	99	69	B1	Adipose. visceral (STARNET)	EpiXcan	0.998929	starnet_vaf	0.999981
4924	ENSG00000141429	GALNT1	0.238698	0.052597	0.81134	0.0316168	0.0645546	8.49615e-09	4.02147e-08	18	41	20	B1	Adipose. visceral (STARNET)	EpiXcan	0.998929	starnet_vaf	0.999981
4925	ENSG00000089335	ZNF302	0.238508	0.0230845	0.811487	0.0899613	0.152368	4.13319e-20	4.15156e-19	14	22	19	B1	Adipose. visceral (STARNET)	EpiXcan	0.998929	starnet_vaf	0.999981
4926	ENSG00000196295	AC005154.1	-0.238124	-0.056708	0.811785	0.0103466	0.136687	7.64384e-18	6.85969e-17	4	51	8	B1	Adipose. visceral (STARNET)	EpiXcan	0.998929	starnet_vaf	0.999981
4927	ENSG00000215305	VPS16	0.237989	0.0329303	0.811889	0.0737196	0.0560925	8.31696e-08	3.61231e-07	52	91	64	B1	Adipose. visceral (STARNET)	EpiXcan	0.998929	starnet_vaf	0.999981
4928	ENSG00000187961	KLHL17	-0.237951	-0.0243757	0.811919	0.0746237	0.0998407	4.39008e-13	2.8901e-12	24	34	32	B1	Adipose. visceral (STARNET)	EpiXcan	0.998929	starnet_vaf	0.999981
4929	ENSG00000119682	AREL1	-0.237519	-0.0799306	0.812255	0.00619864	0.0202548	0.00138254	0.00376319	10	49	12	B1	Adipose. visceral (STARNET)	EpiXcan	0.998929	starnet_vaf	0.999981
4930	ENSG00000101017	CD40	0.237461	0.00723437	0.812299	0.0982911	0.162213	2.10364e-21	2.27689e-20	31	41	37	B1	Adipose. visceral (STARNET)	EpiXcan	0.998929	starnet_vaf	0.999981
4931	ENSG00000119285	HEATR1	0.237443	0.129688	0.812313	0.00468082	0.0333544	4.12224e-05	0.000133679	6	14	9	B1	Adipose. visceral (STARNET)	EpiXcan	0.998929	starnet_vaf	0.999981
4932	ENSG00000182902	SLC25A18	0.237331	0.0274443	0.8124	0.0378563	0.0734716	6.99358e-10	3.63018e-09	23	34	28	B1	Adipose. visceral (STARNET)	EpiXcan	0.998929	starnet_vaf	0.999981
4933	ENSG00000146733	PSPH	-0.237245	0.163424	0.812467	0.0543657	0.125919	6.45675e-17	5.40582e-16	23	67	32	B1	Adipose. visceral (STARNET)	EpiXcan	0.998929	starnet_vaf	0.999981
4934	ENSG00000112033	PPARD	-0.237112	-0.0673076	0.81257	0.0126847	0.0139634	0.00845778	0.0208341	18	47	19	B1	Adipose. visceral (STARNET)	EpiXcan	0.998929	starnet_vaf	0.999981
4935	ENSG00000100181	TPTEP1	-0.237034	-0.0528686	0.81263	0.045277	0.171037	7.97512e-23	9.3347e-22	35	70	43	B1	Adipose. visceral (STARNET)	EpiXcan	0.998929	starnet_vaf	0.999981
4936	ENSG00000102471	NDFIP2	-0.236202	-0.130181	0.813276	0.00481102	0.0315746	6.7977e-05	0.000215819	6	11	9	B1	Adipose. visceral (STARNET)	EpiXcan	0.998929	starnet_vaf	0.999981
4937	ENSG00000153066	TXNDC11	-0.23613	-0.0583637	0.813332	0.00349364	0.0308399	8.3886e-05	0.000263681	4	9	5	B1	Adipose. visceral (STARNET)	EpiXcan	0.998929	starnet_vaf	0.999981
4938	ENSG00000133317	LGALS12	-0.235647	0.0392032	0.813707	0.0152957	0.0170775	0.00358518	0.0092358	14	22	20	B1	Adipose. visceral (STARNET)	EpiXcan	0.998929	starnet_vaf	0.999981
4939	ENSG00000123552	USP45	-0.235398	-0.0340241	0.8139	0.0302777	0.0846245	1.45303e-11	8.57778e-11	11	17	15	B1	Adipose. visceral (STARNET)	EpiXcan	0.998929	starnet_vaf	0.999981
4940	ENSG00000105808	RASA4	0.235094	0.00901197	0.814136	0.200546	0.142674	1.24043e-18	1.16998e-17	91	152	117	B1	Adipose. visceral (STARNET)	EpiXcan	0.998929	starnet_vaf	0.999981
4941	ENSG00000148690	FRA10AC1	0.23488	0.015616	0.814302	0.125419	0.182729	2.18015e-24	2.77361e-23	39	67	46	B1	Adipose. visceral (STARNET)	EpiXcan	0.998929	starnet_vaf	0.999981
4942	ENSG00000136710	CCDC115	-0.234862	-0.0392122	0.814316	0.019171	0.051978	1.82065e-07	7.63505e-07	23	28	27	B1	Adipose. visceral (STARNET)	EpiXcan	0.998929	starnet_vaf	0.999981
4943	ENSG00000119632	IFI27L2	0.234729	0.00794571	0.814419	0.0989335	0.119817	7.73788e-16	6.06127e-15	36	57	42	B1	Adipose. visceral (STARNET)	EpiXcan	0.998929	starnet_vaf	0.999981
4944	ENSG00000078124	ACER3	0.234719	0.0277006	0.814427	0.0672035	0.158775	5.8468e-21	6.18258e-20	18	39	23	B1	Adipose. visceral (STARNET)	EpiXcan	0.998929	starnet_vaf	0.999981
4945	ENSG00000148358	GPR107	-0.234665	-0.0737094	0.814469	0.0214344	0.0247573	0.000413038	0.00119633	34	45	40	B1	Adipose. visceral (STARNET)	EpiXcan	0.998929	starnet_vaf	0.999981
4946	ENSG00000134533	RERG	-0.23458	-0.0460027	0.814535	0.0307674	0.0774755	2.3697e-10	1.27661e-09	10	31	15	B1	Adipose. visceral (STARNET)	EpiXcan	0.998929	starnet_vaf	0.999981
4947	ENSG00000163492	CCDC141	-0.234522	-0.0583041	0.81458	0.0115042	0.0357326	2.17002e-05	7.29818e-05	10	17	11	B1	Adipose. visceral (STARNET)	EpiXcan	0.998929	starnet_vaf	0.999981
4948	ENSG00000197457	STMN3	-0.234441	-0.0023105	0.814643	0.0350831	0.0793105	9.56415e-11	5.30915e-10	15	36	21	B1	Adipose. visceral (STARNET)	EpiXcan	0.998929	starnet_vaf	0.999981
4949	ENSG00000018699	TTC27	-0.234418	-0.0189494	0.814661	0.11508	0.21893	3.58861e-29	5.62519e-28	6	21	7	B1	Adipose. visceral (STARNET)	EpiXcan	0.998929	starnet_vaf	0.999981
4950	ENSG00000023608	SNAPC1	-0.234291	-0.0859425	0.814759	0.033585	0.0439139	2.49372e-06	9.3109e-06	46	51	51	B1	Adipose. visceral (STARNET)	EpiXcan	0.998929	starnet_vaf	0.999981
4951	ENSG00000177302	TOP3A	0.23428	0.0542505	0.814768	0.0268533	0.0495021	4.31847e-07	1.7422e-06	26	59	28	B1	Adipose. visceral (STARNET)	EpiXcan	0.998929	starnet_vaf	0.999981
4952	ENSG00000165272	AQP3	-0.23416	-0.0109494	0.814861	0.348685	0.473077	7.80598e-80	5.47303e-78	47	81	52	B1	Adipose. visceral (STARNET)	EpiXcan	0.998929	starnet_vaf	0.999981
4953	ENSG00000039560	RAI14	-0.233991	-0.0126509	0.814992	0.0260262	0.0306505	7.20397e-05	0.000228107	21	47	25	B1	Adipose. visceral (STARNET)	EpiXcan	0.998929	starnet_vaf	0.999981
4954	ENSG00000143149	ALDH9A1	-0.23365	-0.0372082	0.815256	0.0275727	0.104821	8.7402e-14	6.0271e-13	11	17	16	B1	Adipose. visceral (STARNET)	EpiXcan	0.998929	starnet_vaf	0.999981
4955	ENSG00000135972	MRPS9	0.233317	0.0630641	0.815515	0.0140804	0.070406	1.43331e-09	7.22646e-09	11	16	14	B1	Adipose. visceral (STARNET)	EpiXcan	0.998929	starnet_vaf	0.999981
4956	ENSG00000156030	ELMSAN1	-0.233297	-0.067143	0.815531	0.0306093	0.0413247	4.73639e-06	1.71142e-05	21	29	25	B1	Adipose. visceral (STARNET)	EpiXcan	0.998929	starnet_vaf	0.999981
4957	ENSG00000169764	UGP2	-0.233216	-0.0359409	0.815594	0.0512853	0.133056	2.0809e-17	1.80925e-16	32	43	40	B1	Adipose. visceral (STARNET)	EpiXcan	0.998929	starnet_vaf	0.999981
4958	ENSG00000134539	KLRD1	-0.232289	-0.0615774	0.816313	0.0356973	0.0510001	3.00552e-07	1.23101e-06	26	37	34	B1	Adipose. visceral (STARNET)	EpiXcan	0.998929	starnet_vaf	0.999981
4959	ENSG00000135205	CCDC146	0.232176	0.219106	0.816402	0.000716257	0.0466503	1.04419e-06	4.06841e-06	3	7	5	B1	Adipose. visceral (STARNET)	EpiXcan	0.998929	starnet_vaf	0.999981
4960	ENSG00000039537	C6	0.232015	0.04455	0.816526	0.0696391	0.106058	7.7678e-14	5.36695e-13	34	55	44	B1	Adipose. visceral (STARNET)	EpiXcan	0.998929	starnet_vaf	0.999981
4961	ENSG00000083828	ZNF586	0.23201	0.031653	0.81653	0.0465002	0.152813	6.45406e-20	6.41933e-19	11	29	15	B1	Adipose. visceral (STARNET)	EpiXcan	0.998929	starnet_vaf	0.999981
4962	ENSG00000183785	TUBA8	-0.23172	-0.0684586	0.816756	0.0065747	0.0212438	0.00114083	0.00312919	8	22	9	B1	Adipose. visceral (STARNET)	EpiXcan	0.998929	starnet_vaf	0.999981
4963	ENSG00000123415	SMUG1	-0.231472	-0.0147966	0.816948	0.219017	0.323667	3.37624e-47	9.88766e-46	11	21	11	B1	Adipose. visceral (STARNET)	EpiXcan	0.998929	starnet_vaf	0.999981
4964	ENSG00000099960	SLC7A4	-0.231218	-0.0239516	0.817146	0.0852418	0.0973743	8.85013e-13	5.69457e-12	38	79	53	B1	Adipose. visceral (STARNET)	EpiXcan	0.998929	starnet_vaf	0.999981
4965	ENSG00000131095	GFAP	-0.231145	-0.0149767	0.817202	0.0927373	0.170934	1.20691e-22	1.39544e-21	24	44	26	B1	Adipose. visceral (STARNET)	EpiXcan	0.998929	starnet_vaf	0.999981
4966	ENSG00000110660	SLC35F2	-0.230831	-0.037416	0.817446	0.0354805	0.140912	1.62472e-18	1.51637e-17	5	26	7	B1	Adipose. visceral (STARNET)	EpiXcan	0.998929	starnet_vaf	0.999981
4967	ENSG00000142794	NBPF3	-0.230825	-0.0119953	0.817451	0.408124	0.736093	1.00954e-177	6.2473e-175	44	78	61	B1	Adipose. visceral (STARNET)	EpiXcan	0.998929	starnet_vaf	0.999981
4968	ENSG00000169231	THBS3	0.230713	0.101643	0.817538	0.0118026	0.0123187	0.0137856	0.0330489	10	12	10	B1	Adipose. visceral (STARNET)	EpiXcan	0.998929	starnet_vaf	0.999981
4969	ENSG00000205339	IPO7	0.230373	0.0654532	0.817802	0.0144947	0.0100536	0.0255413	0.0588997	17	32	23	B1	Adipose. visceral (STARNET)	EpiXcan	0.998929	starnet_vaf	0.999981
4970	ENSG00000184349	EFNA5	0.230363	-0.0210437	0.81781	0.0226143	0.0243073	0.000485479	0.00139592	27	40	34	B1	Adipose. visceral (STARNET)	EpiXcan	0.998929	starnet_vaf	0.999981
4971	ENSG00000161671	EMC10	0.22979	0.0940977	0.818255	0.00620087	0.0150251	0.00640877	0.0160056	3	13	6	B1	Adipose. visceral (STARNET)	EpiXcan	0.998929	starnet_vaf	0.999981
4972	ENSG00000114023	FAM162A	0.229769	0.0813796	0.818271	0.0133869	0.0360429	2.10962e-05	7.10512e-05	15	41	17	B1	Adipose. visceral (STARNET)	EpiXcan	0.998929	starnet_vaf	0.999981
4973	ENSG00000169247	SH3TC2	0.229573	0.0126728	0.818423	0.0285898	0.0653286	5.50885e-09	2.65347e-08	22	40	25	B1	Adipose. visceral (STARNET)	EpiXcan	0.998929	starnet_vaf	0.999981
4974	ENSG00000179862	CITED4	0.229257	0.0130045	0.818669	0.0203471	0.0317176	5.80589e-05	0.000185697	15	39	19	B1	Adipose. visceral (STARNET)	EpiXcan	0.998929	starnet_vaf	0.999981
4975	ENSG00000228506	AL513550.1	0.228776	0.0090986	0.819043	0.479029	0.569602	6.59847e-110	9.11806e-108	18	32	21	B1	Adipose. visceral (STARNET)	EpiXcan	0.998929	starnet_vaf	0.999981
4976	ENSG00000105072	C19orf44	0.228639	0.0498762	0.81915	0.0140239	0.185547	6.00033e-25	7.77803e-24	4	17	7	B1	Adipose. visceral (STARNET)	EpiXcan	0.998929	starnet_vaf	0.999981
4977	ENSG00000075240	GRAMD4	-0.228573	-0.0332589	0.819201	0.0180473	0.0805064	8.96085e-11	4.98982e-10	9	34	14	B1	Adipose. visceral (STARNET)	EpiXcan	0.998929	starnet_vaf	0.999981
4978	ENSG00000008382	MPND	-0.228319	-0.0629092	0.819398	0.0122635	0.029498	0.000110801	0.000343579	8	29	11	B1	Adipose. visceral (STARNET)	EpiXcan	0.998929	starnet_vaf	0.999981
4979	ENSG00000155085	AK9	0.227928	0.0266202	0.819702	0.0628051	0.143568	2.91059e-19	2.81813e-18	11	16	12	B1	Adipose. visceral (STARNET)	EpiXcan	0.998929	starnet_vaf	0.999981
4980	ENSG00000069998	HDHD5	-0.227861	-0.0722158	0.819754	0.0142682	0.0225882	0.00071645	0.00201089	18	23	21	B1	Adipose. visceral (STARNET)	EpiXcan	0.998929	starnet_vaf	0.999981
4981	ENSG00000067365	METTL22	0.227191	0.00524725	0.820275	0.0396874	0.14907	1.97891e-19	1.93049e-18	23	50	29	B1	Adipose. visceral (STARNET)	EpiXcan	0.998929	starnet_vaf	0.999981
4982	ENSG00000165424	ZCCHC24	-0.227057	-0.054518	0.82038	0.0197171	0.0155829	0.0051353	0.0129801	13	28	18	B1	Adipose. visceral (STARNET)	EpiXcan	0.998929	starnet_vaf	0.999981
4983	ENSG00000072832	CRMP1	0.226722	-0.0259251	0.82064	0.0193462	0.0924627	2.80032e-12	1.73669e-11	45	165	59	B1	Adipose. visceral (STARNET)	EpiXcan	0.998929	starnet_vaf	0.999981
4984	ENSG00000138468	SENP7	0.226568	0.0358757	0.820759	0.0664798	0.0899011	7.49436e-12	4.51406e-11	51	76	58	B1	Adipose. visceral (STARNET)	EpiXcan	0.998929	starnet_vaf	0.999981
4985	ENSG00000204713	TRIM27	-0.226226	-0.0858437	0.821026	0.00451676	0.0268115	0.000228551	0.000684258	6	11	7	B1	Adipose. visceral (STARNET)	EpiXcan	0.998929	starnet_vaf	0.999981
4986	ENSG00000006282	SPATA20	-0.226059	-0.0102285	0.821155	0.520025	0.851437	4.09967e-278	2.91753e-274	9	23	15	B1	Adipose. visceral (STARNET)	EpiXcan	0.998929	starnet_vaf	0.999981
4987	ENSG00000165568	AKR1E2	0.225618	0.0387916	0.821499	0.0544701	0.165002	7.9892e-22	8.80111e-21	15	23	21	B1	Adipose. visceral (STARNET)	EpiXcan	0.998929	starnet_vaf	0.999981
4988	ENSG00000166924	NYAP1	-0.225431	-0.0449743	0.821644	0.0356179	0.247512	8.32479e-34	1.5428e-32	15	43	21	B1	Adipose. visceral (STARNET)	EpiXcan	0.998929	starnet_vaf	0.999981
4989	ENSG00000163214	DHX57	-0.225346	-0.048241	0.82171	0.0251828	0.0760636	3.79304e-10	2.00917e-09	7	12	10	B1	Adipose. visceral (STARNET)	EpiXcan	0.998929	starnet_vaf	0.999981
4990	ENSG00000142494	SLC47A1	-0.225212	-0.0892079	0.821815	0.0399314	0.0457947	1.34212e-06	5.15445e-06	19	38	24	B1	Adipose. visceral (STARNET)	EpiXcan	0.998929	starnet_vaf	0.999981
4991	ENSG00000082684	SEMA5B	0.225039	0.00901041	0.821949	0.163632	0.131957	1.64497e-17	1.4408e-16	109	139	133	B1	Adipose. visceral (STARNET)	EpiXcan	0.998929	starnet_vaf	0.999981
4992	ENSG00000187953	PMS2CL	-0.224649	-0.016204	0.822252	0.122769	0.202882	4.83452e-27	6.85356e-26	25	42	32	B1	Adipose. visceral (STARNET)	EpiXcan	0.998929	starnet_vaf	0.999981
4993	ENSG00000196247	ZNF107	0.224644	0.0266467	0.822256	0.0245193	0.187067	1.14318e-24	1.46452e-23	11	24	17	B1	Adipose. visceral (STARNET)	EpiXcan	0.998929	starnet_vaf	0.999981
4994	ENSG00000151552	QDPR	-0.224633	-0.0595415	0.822265	0.0139047	0.0372959	1.51635e-05	5.19554e-05	10	96	11	B1	Adipose. visceral (STARNET)	EpiXcan	0.998929	starnet_vaf	0.999981
4995	ENSG00000162769	FLVCR1	0.224544	0.0257649	0.822334	0.0686306	0.115291	3.41352e-15	2.58292e-14	23	37	25	B1	Adipose. visceral (STARNET)	EpiXcan	0.998929	starnet_vaf	0.999981
4996	ENSG00000120063	GNA13	-0.224401	-0.0980494	0.822445	0.00486984	0.0178171	0.00293513	0.00765122	7	11	8	B1	Adipose. visceral (STARNET)	EpiXcan	0.998929	starnet_vaf	0.999981
4997	ENSG00000189058	APOD	-0.224391	-0.0429509	0.822453	0.0161106	0.0115528	0.0162286	0.0385226	25	87	33	B1	Adipose. visceral (STARNET)	EpiXcan	0.998929	starnet_vaf	0.999981
4998	ENSG00000115946	PNO1	-0.224363	-0.0209822	0.822475	0.0608373	0.166626	4.07852e-22	4.56365e-21	8	17	12	B1	Adipose. visceral (STARNET)	EpiXcan	0.998929	starnet_vaf	0.999981
4999	ENSG00000244617	ASPRV1	-0.224177	-0.0358671	0.82262	0.0404601	0.0970421	5.85165e-13	3.80477e-12	14	28	18	B1	Adipose. visceral (STARNET)	EpiXcan	0.998929	starnet_vaf	0.999981
5000	ENSG00000171045	TSNARE1	0.224096	0.04486	0.822683	0.0129676	0.0626426	1.4848e-08	6.86585e-08	17	31	21	B1	Adipose. visceral (STARNET)	EpiXcan	0.998929	starnet_vaf	0.999981
5001	ENSG00000132031	MATN3	-0.223735	-0.0141726	0.822964	0.165732	0.264777	5.22698e-38	1.11538e-36	61	116	80	B1	Adipose. visceral (STARNET)	EpiXcan	0.998929	starnet_vaf	0.999981
5002	ENSG00000227644	HIGD1AP11	0.223722	0.113251	0.822973	0.00495197	0.172545	7.8025e-23	9.15223e-22	8	13	10	B1	Adipose. visceral (STARNET)	EpiXcan	0.998929	starnet_vaf	0.999981
5003	ENSG00000067836	ROGDI	0.223613	0.025245	0.823059	0.130708	0.203197	2.09599e-27	3.0164e-26	20	34	24	B1	Adipose. visceral (STARNET)	EpiXcan	0.998929	starnet_vaf	0.999981
5004	ENSG00000273270	AC090114.2	-0.223325	-0.0186566	0.823283	0.127128	0.243032	3.87035e-33	7.01741e-32	24	41	27	B1	Adipose. visceral (STARNET)	EpiXcan	0.998929	starnet_vaf	0.999981
5005	ENSG00000104774	MAN2B1	-0.223279	-0.0462287	0.823319	0.0205255	0.0627688	1.22102e-08	5.69234e-08	11	17	13	B1	Adipose. visceral (STARNET)	EpiXcan	0.998929	starnet_vaf	0.999981
5006	ENSG00000167711	SERPINF2	-0.223088	-0.104504	0.823467	0.00483333	0.103016	1.03034e-13	7.07765e-13	7	35	10	B1	Adipose. visceral (STARNET)	EpiXcan	0.998929	starnet_vaf	0.999981
5007	ENSG00000007933	FMO3	-0.222938	-0.014591	0.823584	0.301055	0.435102	2.60309e-70	1.44163e-68	17	28	20	B1	Adipose. visceral (STARNET)	EpiXcan	0.998929	starnet_vaf	0.999981
5008	ENSG00000144229	THSD7B	0.222814	0.0298604	0.82368	0.0679584	0.112076	7.40738e-15	5.50257e-14	34	43	39	B1	Adipose. visceral (STARNET)	EpiXcan	0.998929	starnet_vaf	0.999981
5009	ENSG00000099377	HSD3B7	-0.222679	-0.118063	0.823785	0.01446	0.0292571	0.000131831	0.000405434	20	67	25	B1	Adipose. visceral (STARNET)	EpiXcan	0.998929	starnet_vaf	0.999981
5010	ENSG00000073584	SMARCE1	-0.222657	-0.0249521	0.823802	0.0461862	0.108773	2.72844e-14	1.94559e-13	7	16	10	B1	Adipose. visceral (STARNET)	EpiXcan	0.998929	starnet_vaf	0.999981
5011	ENSG00000160828	STAG3L2	-0.222373	-0.0276589	0.824023	0.0149642	0.0894579	7.28634e-12	4.39748e-11	18	29	23	B1	Adipose. visceral (STARNET)	EpiXcan	0.998929	starnet_vaf	0.999981
5012	ENSG00000088280	ASAP3	0.22191	0.0545199	0.824384	0.0154674	0.0582357	5.25545e-08	2.3151e-07	6	13	8	B1	Adipose. visceral (STARNET)	EpiXcan	0.998929	starnet_vaf	0.999981
5013	ENSG00000189050	RNFT1	-0.221755	-0.0745796	0.824504	0.0536705	0.06051	2.6478e-08	1.19563e-07	18	24	19	B1	Adipose. visceral (STARNET)	EpiXcan	0.998929	starnet_vaf	0.999981
5014	ENSG00000140995	DEF8	-0.221635	-0.00951384	0.824598	0.0350551	0.0814183	7.3454e-11	4.12252e-10	13	35	15	B1	Adipose. visceral (STARNET)	EpiXcan	0.998929	starnet_vaf	0.999981
5015	ENSG00000151413	NUBPL	0.22154	0.070073	0.824672	0.00969426	0.0272367	0.000185081	0.000560361	11	22	16	B1	Adipose. visceral (STARNET)	EpiXcan	0.998929	starnet_vaf	0.999981
5016	ENSG00000156414	TDRD9	0.221506	0.0357699	0.824699	0.0548409	0.114489	3.14617e-15	2.38188e-14	29	56	37	B1	Adipose. visceral (STARNET)	EpiXcan	0.998929	starnet_vaf	0.999981
5017	ENSG00000127399	LRRC61	-0.221425	-0.0130367	0.824762	0.352327	0.488405	9.93654e-82	7.56293e-80	47	68	60	B1	Adipose. visceral (STARNET)	EpiXcan	0.998929	starnet_vaf	0.999981
5018	ENSG00000165644	COMTD1	0.221383	0.0635335	0.824794	0.0245047	0.0440609	1.80433e-06	6.82823e-06	13	22	14	B1	Adipose. visceral (STARNET)	EpiXcan	0.998929	starnet_vaf	0.999981
5019	ENSG00000128284	APOL3	0.220516	0.0621488	0.825469	0.0131102	0.0146111	0.00669269	0.0166562	3	6	5	B1	Adipose. visceral (STARNET)	EpiXcan	0.998929	starnet_vaf	0.999981
5020	ENSG00000159387	IRX6	-0.220336	-0.0542361	0.825609	0.0146682	0.0630716	1.39296e-08	6.4559e-08	6	21	7	B1	Adipose. visceral (STARNET)	EpiXcan	0.998929	starnet_vaf	0.999981
5021	ENSG00000108691	CCL2	0.220336	0.0285277	0.82561	0.0205615	0.0199014	0.00150907	0.00409117	32	45	34	B1	Adipose. visceral (STARNET)	EpiXcan	0.998929	starnet_vaf	0.999981
5022	ENSG00000225439	BOLA3-AS1	0.220325	0.0304151	0.825618	0.0345182	0.135939	8.22762e-18	7.36038e-17	15	25	23	B1	Adipose. visceral (STARNET)	EpiXcan	0.998929	starnet_vaf	0.999981
5023	ENSG00000198160	MIER1	0.220197	0.0683918	0.825718	0.018629	0.0786547	1.76728e-10	9.62637e-10	20	38	26	B1	Adipose. visceral (STARNET)	EpiXcan	0.998929	starnet_vaf	0.999981
5024	ENSG00000188818	ZDHHC11	0.220156	-0.0058768	0.82575	0.0522064	0.0154447	0.00536027	0.0135175	59	107	69	B1	Adipose. visceral (STARNET)	EpiXcan	0.998929	starnet_vaf	0.999981
5025	ENSG00000115289	PCGF1	-0.220019	-0.0470369	0.825856	0.018776	0.0129112	0.0114244	0.0277195	24	72	31	B1	Adipose. visceral (STARNET)	EpiXcan	0.998929	starnet_vaf	0.999981
5026	ENSG00000215790	SLC35E2	0.219792	0.0124306	0.826033	0.0803246	0.120722	1.04748e-15	8.13352e-15	33	87	43	B1	Adipose. visceral (STARNET)	EpiXcan	0.998929	starnet_vaf	0.999981
5027	ENSG00000186081	KRT5	-0.219758	-0.00339118	0.82606	0.303916	0.419003	1.05022e-67	5.43556e-66	50	61	57	B1	Adipose. visceral (STARNET)	EpiXcan	0.998929	starnet_vaf	0.999981
5028	ENSG00000116288	PARK7	0.219193	0.201001	0.8265	0.00143047	0.0114023	0.0176756	0.0417415	1	36	1	B1	Adipose. visceral (STARNET)	EpiXcan	0.998929	starnet_vaf	0.999981
5029	ENSG00000131944	FAAP24	0.219105	0.115592	0.826569	0.00783327	0.177437	1.58177e-23	1.93247e-22	11	21	16	B1	Adipose. visceral (STARNET)	EpiXcan	0.998929	starnet_vaf	0.999981
5030	ENSG00000160194	NDUFV3	0.219088	0.00626834	0.826582	0.406066	0.543545	5.98131e-98	6.4009e-96	38	68	42	B1	Adipose. visceral (STARNET)	EpiXcan	0.998929	starnet_vaf	0.999981
5031	ENSG00000079277	MKNK1	0.218763	0.0783795	0.826835	0.0199627	0.05286	2.28307e-07	9.4765e-07	2	2	2	B1	Adipose. visceral (STARNET)	EpiXcan	0.998929	starnet_vaf	0.999981
5032	ENSG00000158104	HPD	-0.218475	-0.0293904	0.827059	0.00823042	0.0119362	0.0145636	0.0347733	8	13	9	B1	Adipose. visceral (STARNET)	EpiXcan	0.998929	starnet_vaf	0.999981
5033	ENSG00000083814	ZNF671	0.218463	0.0808739	0.827068	0.0493286	0.012398	0.0134515	0.0323296	51	66	60	B1	Adipose. visceral (STARNET)	EpiXcan	0.998929	starnet_vaf	0.999981
5034	ENSG00000048405	ZNF800	0.218364	0.0487041	0.827146	0.0327524	0.07032	7.70201e-10	3.98483e-09	16	27	19	B1	Adipose. visceral (STARNET)	EpiXcan	0.998929	starnet_vaf	0.999981
5035	ENSG00000198373	WWP2	0.218294	0.093752	0.8272	0.00328768	0.0277132	0.000169774	0.000516103	1	11	3	B1	Adipose. visceral (STARNET)	EpiXcan	0.998929	starnet_vaf	0.999981
5036	ENSG00000078549	ADCYAP1R1	-0.218099	-0.040268	0.827352	0.0256912	0.0268136	0.000250714	0.000746217	22	32	25	B1	Adipose. visceral (STARNET)	EpiXcan	0.998929	starnet_vaf	0.999981
5037	ENSG00000153391	INO80C	0.217775	0.0335415	0.827605	0.0339195	0.0139356	0.00816753	0.0201471	44	60	51	B1	Adipose. visceral (STARNET)	EpiXcan	0.998929	starnet_vaf	0.999981
5038	ENSG00000125485	DDX31	-0.217583	-0.0455058	0.827754	0.0276715	0.0804615	3.92411e-11	2.24666e-10	12	19	15	B1	Adipose. visceral (STARNET)	EpiXcan	0.998929	starnet_vaf	0.999981
5039	ENSG00000241644	INMT	-0.217049	-0.0790003	0.82817	0.00660559	0.0302847	8.18327e-05	0.000257682	4	4	4	B1	Adipose. visceral (STARNET)	EpiXcan	0.998929	starnet_vaf	0.999981
5040	ENSG00000101236	RNF24	-0.216527	-0.0277926	0.828577	0.0909775	0.0770354	2.12142e-10	1.14894e-09	62	90	74	B1	Adipose. visceral (STARNET)	EpiXcan	0.998929	starnet_vaf	0.999981
5041	ENSG00000110074	FOXRED1	-0.21635	-0.0150591	0.828715	0.151433	0.560103	6.20114e-103	7.29428e-101	11	45	20	B1	Adipose. visceral (STARNET)	EpiXcan	0.998929	starnet_vaf	0.999981
5042	ENSG00000146376	ARHGAP18	-0.216309	-0.0208763	0.828747	0.196072	0.275588	5.59063e-39	1.22985e-37	17	34	21	B1	Adipose. visceral (STARNET)	EpiXcan	0.998929	starnet_vaf	0.999981
5043	ENSG00000141068	KSR1	0.215605	0.032531	0.829296	0.0353442	0.0512477	3.064e-07	1.2546e-06	15	37	16	B1	Adipose. visceral (STARNET)	EpiXcan	0.998929	starnet_vaf	0.999981
5044	ENSG00000237037	NDUFA6-AS1	0.215396	0.0502043	0.829458	0.0481068	0.0288744	0.000134721	0.000413787	42	68	53	B1	Adipose. visceral (STARNET)	EpiXcan	0.998929	starnet_vaf	0.999981
5045	ENSG00000130508	PXDN	-0.214718	-0.0300221	0.829987	0.0496583	0.106755	3.19123e-14	2.26199e-13	19	38	26	B1	Adipose. visceral (STARNET)	EpiXcan	0.998929	starnet_vaf	0.999981
5046	ENSG00000212127	TAS2R14	-0.214398	-0.027095	0.830237	0.0784942	0.125226	2.06268e-16	1.66902e-15	8	24	8	B1	Adipose. visceral (STARNET)	EpiXcan	0.998929	starnet_vaf	0.999981
5047	ENSG00000141447	OSBPL1A	0.213883	0.05749	0.830638	0.0121128	0.0405562	4.814e-06	1.73859e-05	4	4	4	B1	Adipose. visceral (STARNET)	EpiXcan	0.998929	starnet_vaf	0.999981
5048	ENSG00000144036	EXOC6B	-0.213392	-0.0933774	0.831021	0.00917646	0.0386877	1.03723e-05	3.62458e-05	10	16	14	B1	Adipose. visceral (STARNET)	EpiXcan	0.998929	starnet_vaf	0.999981
5049	ENSG00000170448	NFXL1	-0.213023	-0.0688357	0.831309	0.00718701	0.0108545	0.0198114	0.0464616	3	9	7	B1	Adipose. visceral (STARNET)	EpiXcan	0.998929	starnet_vaf	0.999981
5050	ENSG00000187866	FAM122A	-0.212854	-0.0869453	0.831441	0.040244	0.0221546	0.00090369	0.00250238	47	95	56	B1	Adipose. visceral (STARNET)	EpiXcan	0.998929	starnet_vaf	0.999981
5051	ENSG00000069431	ABCC9	-0.212465	-0.0479227	0.831744	0.0209028	0.0423853	3.65209e-06	1.33694e-05	20	26	21	B1	Adipose. visceral (STARNET)	EpiXcan	0.998929	starnet_vaf	0.999981
5052	ENSG00000134809	TIMM10	-0.212268	-0.0160227	0.831898	0.137797	0.484308	1.57643e-81	1.18716e-79	9	19	15	B1	Adipose. visceral (STARNET)	EpiXcan	0.998929	starnet_vaf	0.999981
5053	ENSG00000171552	BCL2L1	-0.211615	-0.0560934	0.832407	0.0111679	0.0281273	0.000127813	0.000393843	6	8	7	B1	Adipose. visceral (STARNET)	EpiXcan	0.998929	starnet_vaf	0.999981
5054	ENSG00000085982	USP40	0.211084	0.0204836	0.832822	0.127455	0.125034	2.11861e-16	1.71233e-15	109	158	133	B1	Adipose. visceral (STARNET)	EpiXcan	0.998929	starnet_vaf	0.999981
5055	ENSG00000076258	FMO4	0.210551	0.032253	0.833238	0.0373686	0.074016	6.49252e-10	3.37255e-09	14	42	16	B1	Adipose. visceral (STARNET)	EpiXcan	0.998929	starnet_vaf	0.999981
5056	ENSG00000103855	CD276	0.210445	0.0508173	0.83332	0.0131837	0.0242412	0.000497336	0.00142652	10	26	13	B1	Adipose. visceral (STARNET)	EpiXcan	0.998929	starnet_vaf	0.999981
5057	ENSG00000226696	LENG8-AS1	-0.210431	-0.0507571	0.833332	0.0165002	0.0406936	4.57224e-06	1.65463e-05	4	14	5	B1	Adipose. visceral (STARNET)	EpiXcan	0.998929	starnet_vaf	0.999981
5058	ENSG00000117533	VAMP4	-0.209994	-0.00789262	0.833672	0.0149271	0.0306309	6.76899e-05	0.000215054	11	17	11	B1	Adipose. visceral (STARNET)	EpiXcan	0.998929	starnet_vaf	0.999981
5059	ENSG00000170638	TRABD	0.209844	0.04517	0.833789	0.0512972	0.118218	1.08371e-15	8.40111e-15	29	68	35	B1	Adipose. visceral (STARNET)	EpiXcan	0.998929	starnet_vaf	0.999981
5060	ENSG00000149218	ENDOD1	-0.209705	-0.0303973	0.833898	0.0319126	0.0712037	1.04589e-09	5.33361e-09	5	6	5	B1	Adipose. visceral (STARNET)	EpiXcan	0.998929	starnet_vaf	0.999981
5061	ENSG00000123843	C4BPB	0.209486	0.0774247	0.834069	0.00379256	0.0418149	3.88189e-06	1.41633e-05	8	19	11	B1	Adipose. visceral (STARNET)	EpiXcan	0.998929	starnet_vaf	0.999981
5062	ENSG00000198848	CES1	-0.209314	-0.0301921	0.834204	0.0239504	0.0567488	7.18629e-08	3.1327e-07	15	27	20	B1	Adipose. visceral (STARNET)	EpiXcan	0.998929	starnet_vaf	0.999981
5063	ENSG00000157103	SLC6A1	0.208957	0.0560189	0.834481	0.0168433	0.119263	8.02361e-16	6.27472e-15	6	18	9	B1	Adipose. visceral (STARNET)	EpiXcan	0.998929	starnet_vaf	0.999981
5064	ENSG00000122591	FAM126A	0.208921	0.0527293	0.83451	0.0227616	0.0396859	7.1755e-06	2.55067e-05	16	43	20	B1	Adipose. visceral (STARNET)	EpiXcan	0.998929	starnet_vaf	0.999981
5065	ENSG00000174775	HRAS	0.208901	0.0113831	0.834526	0.104803	0.115199	4.26379e-15	3.20584e-14	47	77	58	B1	Adipose. visceral (STARNET)	EpiXcan	0.998929	starnet_vaf	0.999981
5066	ENSG00000067064	IDI1	0.208586	0.0666852	0.834772	0.00677982	0.0276774	0.000165534	0.000504076	6	13	10	B1	Adipose. visceral (STARNET)	EpiXcan	0.998929	starnet_vaf	0.999981
5067	ENSG00000164038	SLC9B2	0.208576	0.0325451	0.834779	0.0185051	0.020205	0.00135476	0.0036911	9	12	11	B1	Adipose. visceral (STARNET)	EpiXcan	0.998929	starnet_vaf	0.999981
5068	ENSG00000133687	TMTC1	-0.208509	-0.0703105	0.834831	0.0146149	0.0345937	2.49e-05	8.31344e-05	13	36	13	B1	Adipose. visceral (STARNET)	EpiXcan	0.998929	starnet_vaf	0.999981
5069	ENSG00000125871	MGME1	-0.208435	-0.0164246	0.83489	0.0701626	0.193572	9.6209e-26	1.29062e-24	16	27	22	B1	Adipose. visceral (STARNET)	EpiXcan	0.998929	starnet_vaf	0.999981
5070	ENSG00000179818	PCBP1-AS1	0.208348	0.0643774	0.834957	0.0271674	0.105894	3.56438e-14	2.51896e-13	13	19	17	B1	Adipose. visceral (STARNET)	EpiXcan	0.998929	starnet_vaf	0.999981
5071	ENSG00000112304	ACOT13	0.207952	0.0249314	0.835266	0.0367161	0.0764862	2.60277e-10	1.39688e-09	9	17	10	B1	Adipose. visceral (STARNET)	EpiXcan	0.998929	starnet_vaf	0.999981
5072	ENSG00000005486	RHBDD2	-0.207881	-0.008355	0.835322	0.113806	0.197558	1.79285e-26	2.48952e-25	7	28	7	B1	Adipose. visceral (STARNET)	EpiXcan	0.998929	starnet_vaf	0.999981
5073	ENSG00000160439	RDH13	0.207658	0.0118751	0.835496	0.179429	0.237712	1.51756e-32	2.67982e-31	50	70	61	B1	Adipose. visceral (STARNET)	EpiXcan	0.998929	starnet_vaf	0.999981
5074	ENSG00000155666	KDM8	-0.207329	-0.0481308	0.835753	0.0144946	0.0449366	1.92799e-06	7.26723e-06	11	24	15	B1	Adipose. visceral (STARNET)	EpiXcan	0.998929	starnet_vaf	0.999981
5075	ENSG00000106868	SUSD1	0.207197	0.0120564	0.835856	0.374333	0.431641	6.75742e-68	3.57541e-66	42	95	49	B1	Adipose. visceral (STARNET)	EpiXcan	0.998929	starnet_vaf	0.999981
5076	ENSG00000128805	ARHGAP22	-0.207132	-0.0315512	0.835907	0.07132	0.107807	4.38883e-14	3.0878e-13	31	67	37	B1	Adipose. visceral (STARNET)	EpiXcan	0.998929	starnet_vaf	0.999981
5077	ENSG00000168101	NUDT16L1	-0.207081	-0.0471788	0.835947	0.0291369	0.0403775	6.54919e-06	2.33562e-05	20	30	25	B1	Adipose. visceral (STARNET)	EpiXcan	0.998929	starnet_vaf	0.999981
5078	ENSG00000076554	TPD52	0.207002	0.0725718	0.836008	0.0124108	0.0143963	0.00760458	0.0188269	13	17	16	B1	Adipose. visceral (STARNET)	EpiXcan	0.998929	starnet_vaf	0.999981
5079	ENSG00000116106	EPHA4	-0.206886	-0.230831	0.836099	0.000474529	0.0180299	0.00262274	0.00688862	4	13	5	B1	Adipose. visceral (STARNET)	EpiXcan	0.998929	starnet_vaf	0.999981
5080	ENSG00000140682	TGFB1I1	-0.206821	-0.0403673	0.83615	0.0205888	0.0398559	7.48263e-06	2.65256e-05	7	12	7	B1	Adipose. visceral (STARNET)	EpiXcan	0.998929	starnet_vaf	0.999981
5081	ENSG00000165416	SUGT1	0.206693	0.105809	0.83625	0.00248519	0.0330135	4.51786e-05	0.000145877	7	14	9	B1	Adipose. visceral (STARNET)	EpiXcan	0.998929	starnet_vaf	0.999981
5082	ENSG00000041988	THAP3	-0.206685	-0.0270631	0.836256	0.047725	0.183428	2.35144e-24	2.98822e-23	7	11	9	B1	Adipose. visceral (STARNET)	EpiXcan	0.998929	starnet_vaf	0.999981
5083	ENSG00000013523	ANGEL1	-0.206585	-0.0345574	0.836334	0.0335519	0.0586217	4.23083e-08	1.87944e-07	15	36	17	B1	Adipose. visceral (STARNET)	EpiXcan	0.998929	starnet_vaf	0.999981
5084	ENSG00000100296	THOC5	0.206323	0.0194933	0.836539	0.182781	0.28105	1.99637e-39	4.46766e-38	38	61	43	B1	Adipose. visceral (STARNET)	EpiXcan	0.998929	starnet_vaf	0.999981
5085	ENSG00000109572	CLCN3	-0.206244	-0.104832	0.8366	0.00367081	0.0118701	0.0155309	0.0369837	1	41	1	B1	Adipose. visceral (STARNET)	EpiXcan	0.998929	starnet_vaf	0.999981
5086	ENSG00000182307	C8orf33	0.206115	0.0328687	0.836701	0.0426697	0.0884444	7.92491e-12	4.76734e-11	18	36	23	B1	Adipose. visceral (STARNET)	EpiXcan	0.998929	starnet_vaf	0.999981
5087	ENSG00000156802	ATAD2	-0.205951	-0.0529326	0.836829	0.0151204	0.0176727	0.00301229	0.00784518	11	12	12	B1	Adipose. visceral (STARNET)	EpiXcan	0.998929	starnet_vaf	0.999981
5088	ENSG00000026950	BTN3A1	-0.205938	-0.0205327	0.836839	0.0563931	0.0823674	4.26475e-11	2.43776e-10	38	64	47	B1	Adipose. visceral (STARNET)	EpiXcan	0.998929	starnet_vaf	0.999981
5089	ENSG00000229108	MEOX2-AS1	0.205544	0.00832543	0.837147	0.0302802	0.0274696	0.000146573	0.000448448	26	32	31	B1	Adipose. visceral (STARNET)	EpiXcan	0.998929	starnet_vaf	0.999981
5090	ENSG00000262179	MYMX	0.205447	0.0416471	0.837223	0.035555	0.0388675	7.66802e-06	2.71153e-05	16	23	19	B1	Adipose. visceral (STARNET)	EpiXcan	0.998929	starnet_vaf	0.999981
5091	ENSG00000205309	NT5M	-0.205223	-0.0226511	0.837398	0.0293472	0.0465695	9.5864e-07	3.74535e-06	15	31	17	B1	Adipose. visceral (STARNET)	EpiXcan	0.998929	starnet_vaf	0.999981
5092	ENSG00000269846	AL136172.1	0.205179	0.0368695	0.837432	0.0237348	0.0157594	0.00488788	0.0123877	31	42	36	B1	Adipose. visceral (STARNET)	EpiXcan	0.998929	starnet_vaf	0.999981
5093	ENSG00000152990	ADGRA3	0.205046	0.0285647	0.837536	0.0705149	0.138417	3.48593e-18	3.1825e-17	26	38	28	B1	Adipose. visceral (STARNET)	EpiXcan	0.998929	starnet_vaf	0.999981
5094	ENSG00000197181	PIWIL2	-0.204588	-0.0119597	0.837894	0.0953694	0.342176	3.39116e-51	1.09696e-49	30	43	39	B1	Adipose. visceral (STARNET)	EpiXcan	0.998929	starnet_vaf	0.999981
5095	ENSG00000176473	WDR25	0.204294	0.0385032	0.838124	0.025914	0.130438	4.86635e-17	4.11071e-16	13	23	19	B1	Adipose. visceral (STARNET)	EpiXcan	0.998929	starnet_vaf	0.999981
5096	ENSG00000131591	C1orf159	-0.203919	-0.0352373	0.838416	0.0339979	0.0191552	0.00199912	0.00534236	20	50	22	B1	Adipose. visceral (STARNET)	EpiXcan	0.998929	starnet_vaf	0.999981
5097	ENSG00000198740	ZNF652	0.203916	0.0125349	0.838419	0.0156693	0.0415147	3.74718e-06	1.36928e-05	7	9	8	B1	Adipose. visceral (STARNET)	EpiXcan	0.998929	starnet_vaf	0.999981
5098	ENSG00000196476	C20orf96	0.203836	0.0550465	0.838482	0.0309429	0.0554569	8.43555e-08	3.65935e-07	21	35	27	B1	Adipose. visceral (STARNET)	EpiXcan	0.998929	starnet_vaf	0.999981
5099	ENSG00000112290	WASF1	0.203616	0.0292816	0.838653	0.0462739	0.0846974	1.69783e-11	9.9815e-11	24	58	24	B1	Adipose. visceral (STARNET)	EpiXcan	0.998929	starnet_vaf	0.999981
5100	ENSG00000164053	ATRIP	-0.203578	0.00355289	0.838683	0.00883442	0.0270976	0.000215158	0.0006462	16	22	19	B1	Adipose. visceral (STARNET)	EpiXcan	0.998929	starnet_vaf	0.999981
5101	ENSG00000228695	CES1P1	0.203453	0.0308828	0.838781	0.073596	0.140476	2.89399e-18	2.66259e-17	27	48	33	B1	Adipose. visceral (STARNET)	EpiXcan	0.998929	starnet_vaf	0.999981
5102	ENSG00000105640	RPL18A	-0.203088	-0.0200356	0.839066	0.01621	0.0401518	6.27581e-06	2.24206e-05	6	9	6	B1	Adipose. visceral (STARNET)	EpiXcan	0.998929	starnet_vaf	0.999981
5103	ENSG00000168116	KIAA1586	-0.203087	-0.0117558	0.839067	0.0591233	0.0825556	4.36439e-11	2.48972e-10	16	22	16	B1	Adipose. visceral (STARNET)	EpiXcan	0.998929	starnet_vaf	0.999981
5104	ENSG00000073350	LLGL2	-0.202998	-0.0360786	0.839137	0.0408982	0.0546494	8.6623e-08	3.75428e-07	12	31	16	B1	Adipose. visceral (STARNET)	EpiXcan	0.998929	starnet_vaf	0.999981
5105	ENSG00000197448	GSTK1	0.202828	0.0716132	0.839269	0.00484544	0.0332946	4.43141e-05	0.000143216	3	11	4	B1	Adipose. visceral (STARNET)	EpiXcan	0.998929	starnet_vaf	0.999981
5106	ENSG00000105855	ITGB8	0.202732	0.0776088	0.839344	0.0172291	0.0305452	8.10825e-05	0.000255433	21	36	28	B1	Adipose. visceral (STARNET)	EpiXcan	0.998929	starnet_vaf	0.999981
5107	ENSG00000172404	DNAJB7	-0.202624	-0.018862	0.839429	0.140764	0.742101	1.7361e-184	1.37277e-181	17	29	24	B1	Adipose. visceral (STARNET)	EpiXcan	0.998929	starnet_vaf	0.999981
5108	ENSG00000087884	AAMDC	0.202436	0.0320928	0.839576	0.0366161	0.118513	9.3376e-16	7.26241e-15	14	25	17	B1	Adipose. visceral (STARNET)	EpiXcan	0.998929	starnet_vaf	0.999981
5109	ENSG00000084090	STARD7	0.202191	0.0741562	0.839767	0.0220995	0.0305665	9.32869e-05	0.000291814	15	20	19	B1	Adipose. visceral (STARNET)	EpiXcan	0.998929	starnet_vaf	0.999981
5110	ENSG00000273148	AL035563.1	-0.201479	-0.0755828	0.840324	0.00582709	0.0264961	0.000267381	0.000792016	3	4	4	B1	Adipose. visceral (STARNET)	EpiXcan	0.998929	starnet_vaf	0.999981
5111	ENSG00000150401	DCUN1D2	0.201238	0.0735774	0.840513	0.0169192	0.0602824	2.21103e-08	1.00832e-07	11	18	16	B1	Adipose. visceral (STARNET)	EpiXcan	0.998929	starnet_vaf	0.999981
5112	ENSG00000166839	ANKDD1A	0.201168	0.156189	0.840567	0.00914125	0.0606524	2.21988e-08	1.0117e-07	12	23	17	B1	Adipose. visceral (STARNET)	EpiXcan	0.998929	starnet_vaf	0.999981
5113	ENSG00000050344	NFE2L3	0.200988	0.0399424	0.840708	0.0204516	0.0795629	1.01409e-10	5.61399e-10	20	39	27	B1	Adipose. visceral (STARNET)	EpiXcan	0.998929	starnet_vaf	0.999981
5114	ENSG00000235217	TSPY26P	-0.200618	-0.0511393	0.840997	0.0160813	0.0604729	1.75793e-08	8.06855e-08	6	10	7	B1	Adipose. visceral (STARNET)	EpiXcan	0.998929	starnet_vaf	0.999981
5115	ENSG00000185880	TRIM69	0.200363	0.0275406	0.841197	0.0704709	0.112225	1.15337e-14	8.44871e-14	11	15	14	B1	Adipose. visceral (STARNET)	EpiXcan	0.998929	starnet_vaf	0.999981
5116	ENSG00000163072	NOSTRIN	0.200184	0.0624601	0.841337	0.0049587	0.0350157	2.67461e-05	8.88811e-05	5	21	6	B1	Adipose. visceral (STARNET)	EpiXcan	0.998929	starnet_vaf	0.999981
5117	ENSG00000196136	SERPINA3	-0.200022	-0.0711738	0.841464	0.0180766	0.11008	8.20597e-15	6.07994e-14	14	20	17	B1	Adipose. visceral (STARNET)	EpiXcan	0.998929	starnet_vaf	0.999981
5118	ENSG00000267633	AC008686.1	-0.199635	-0.00880188	0.841766	0.0139017	0.1137	8.1142e-15	6.01507e-14	12	45	18	B1	Adipose. visceral (STARNET)	EpiXcan	0.998929	starnet_vaf	0.999981
5119	ENSG00000099949	LZTR1	0.199546	0.0377145	0.841836	0.0279152	0.125314	2.2704e-16	1.82879e-15	33	60	43	B1	Adipose. visceral (STARNET)	EpiXcan	0.998929	starnet_vaf	0.999981
5120	ENSG00000136908	DPM2	-0.199453	-0.0200644	0.841909	0.0147892	0.0489785	5.2411e-07	2.09541e-06	13	32	19	B1	Adipose. visceral (STARNET)	EpiXcan	0.998929	starnet_vaf	0.999981
5121	ENSG00000145777	TSLP	0.198954	0.011447	0.842299	0.261941	0.380131	3.6631e-58	1.45228e-56	28	33	30	B1	Adipose. visceral (STARNET)	EpiXcan	0.998929	starnet_vaf	0.999981
5122	ENSG00000138207	RBP4	-0.198904	-0.0208314	0.842338	0.074952	0.103644	9.79779e-14	6.73681e-13	14	17	14	B1	Adipose. visceral (STARNET)	EpiXcan	0.998929	starnet_vaf	0.999981
5123	ENSG00000186453	FAM228A	0.198566	0.00957762	0.842603	0.394858	0.492816	1.08741e-82	8.36597e-81	43	80	54	B1	Adipose. visceral (STARNET)	EpiXcan	0.998929	starnet_vaf	0.999981
5124	ENSG00000012779	ALOX5	-0.198553	-0.00503106	0.842613	0.0655	0.0958529	7.18119e-13	4.63957e-12	24	41	25	B1	Adipose. visceral (STARNET)	EpiXcan	0.998929	starnet_vaf	0.999981
5125	ENSG00000146386	ABRACL	-0.198288	-0.0215495	0.84282	0.0850137	0.227129	5.96927e-31	1.00071e-29	20	32	27	B1	Adipose. visceral (STARNET)	EpiXcan	0.998929	starnet_vaf	0.999981
5126	ENSG00000132383	RPA1	-0.198225	-0.0145542	0.842869	0.0659355	0.186103	6.4179e-25	8.31174e-24	48	73	60	B1	Adipose. visceral (STARNET)	EpiXcan	0.998929	starnet_vaf	0.999981
5127	ENSG00000158457	TSPAN33	-0.198171	-0.0205905	0.842911	0.206662	0.312787	1.5875e-44	4.29561e-43	65	126	76	B1	Adipose. visceral (STARNET)	EpiXcan	0.998929	starnet_vaf	0.999981
5128	ENSG00000006194	ZNF263	-0.198122	-0.0161109	0.84295	0.0136465	0.0706372	1.25299e-09	6.34656e-09	17	26	23	B1	Adipose. visceral (STARNET)	EpiXcan	0.998929	starnet_vaf	0.999981
5129	ENSG00000166938	DIS3L	0.198118	0.0361118	0.842953	0.0451329	0.214591	4.62065e-29	7.20326e-28	35	54	41	B1	Adipose. visceral (STARNET)	EpiXcan	0.998929	starnet_vaf	0.999981
5130	ENSG00000206053	JPT2	0.198055	0.0780615	0.843002	0.0104153	0.0266679	0.000248275	0.000739731	5	21	7	B1	Adipose. visceral (STARNET)	EpiXcan	0.998929	starnet_vaf	0.999981
5131	ENSG00000050393	MCUR1	0.197769	0.0147361	0.843225	0.0943182	0.211617	1.58321e-28	2.41262e-27	32	59	38	B1	Adipose. visceral (STARNET)	EpiXcan	0.998929	starnet_vaf	0.999981
5132	ENSG00000102996	MMP15	0.197642	0.0580256	0.843325	0.0416881	0.0216407	0.000994535	0.00274113	38	46	45	B1	Adipose. visceral (STARNET)	EpiXcan	0.998929	starnet_vaf	0.999981
5133	ENSG00000134962	KLB	-0.197582	-0.00677634	0.843372	0.233037	0.319077	5.6959e-46	1.6214e-44	22	33	24	B1	Adipose. visceral (STARNET)	EpiXcan	0.998929	starnet_vaf	0.999981
5134	ENSG00000032742	IFT88	-0.197476	-0.0189511	0.843455	0.0514026	0.139515	3.39832e-18	3.1065e-17	26	37	37	B1	Adipose. visceral (STARNET)	EpiXcan	0.998929	starnet_vaf	0.999981
5135	ENSG00000135269	TES	0.197162	0.0150612	0.843701	0.0987366	0.148555	1.0489e-19	1.03458e-18	45	88	53	B1	Adipose. visceral (STARNET)	EpiXcan	0.998929	starnet_vaf	0.999981
5136	ENSG00000136235	GPNMB	0.196776	0.0745471	0.844003	0.00556162	0.0246945	0.000413395	0.00119712	10	13	11	B1	Adipose. visceral (STARNET)	EpiXcan	0.998929	starnet_vaf	0.999981
5137	ENSG00000167992	VWCE	-0.196711	-0.0162274	0.844054	0.0330097	0.0367056	1.5819e-05	5.40711e-05	30	54	32	B1	Adipose. visceral (STARNET)	EpiXcan	0.998929	starnet_vaf	0.999981
5138	ENSG00000153029	MR1	-0.196709	-0.0118779	0.844055	0.158987	0.195844	6.18511e-26	8.35225e-25	59	82	78	B1	Adipose. visceral (STARNET)	EpiXcan	0.998929	starnet_vaf	0.999981
5139	ENSG00000059122	FLYWCH1	0.196413	0.0429875	0.844287	0.070377	0.389628	5.24784e-59	2.10996e-57	25	79	33	B1	Adipose. visceral (STARNET)	EpiXcan	0.998929	starnet_vaf	0.999981
5140	ENSG00000153786	ZDHHC7	-0.196306	-0.0100048	0.84437	0.0440001	0.0979046	6.93041e-13	4.48366e-12	24	52	34	B1	Adipose. visceral (STARNET)	EpiXcan	0.998929	starnet_vaf	0.999981
5141	ENSG00000189136	UBE2Q2P1	0.195858	0.0474502	0.844721	0.0200062	0.0433001	2.69008e-06	9.99944e-06	15	28	16	B1	Adipose. visceral (STARNET)	EpiXcan	0.998929	starnet_vaf	0.999981
5142	ENSG00000111670	GNPTAB	-0.195817	-0.0275635	0.844754	0.0360027	0.0704914	1.67418e-09	8.40218e-09	9	22	9	B1	Adipose. visceral (STARNET)	EpiXcan	0.998929	starnet_vaf	0.999981
5143	ENSG00000102699	PARP4	-0.195603	-0.0275477	0.844921	0.0941889	0.131794	2.02402e-17	1.76195e-16	47	76	59	B1	Adipose. visceral (STARNET)	EpiXcan	0.998929	starnet_vaf	0.999981
5144	ENSG00000166510	CCDC68	0.19553	0.0320759	0.844978	0.0347864	0.0772464	2.34197e-10	1.26215e-09	9	13	11	B1	Adipose. visceral (STARNET)	EpiXcan	0.998929	starnet_vaf	0.999981
5145	ENSG00000075234	TTC38	0.195476	0.0246202	0.845021	0.0840074	0.15657	3.95355e-22	4.43427e-21	18	61	25	B1	Adipose. visceral (STARNET)	EpiXcan	0.998929	starnet_vaf	0.999981
5146	ENSG00000101331	CCM2L	-0.195421	-0.0174562	0.845064	0.0428589	0.0526738	2.22427e-07	9.24861e-07	23	34	24	B1	Adipose. visceral (STARNET)	EpiXcan	0.998929	starnet_vaf	0.999981
5147	ENSG00000070476	ZXDC	0.195313	0.0194423	0.845148	0.0903592	0.200281	1.06403e-26	1.49205e-25	16	28	21	B1	Adipose. visceral (STARNET)	EpiXcan	0.998929	starnet_vaf	0.999981
5148	ENSG00000164542	KIAA0895	0.195021	0.0283812	0.845376	0.019147	0.0171556	0.00338319	0.00875668	31	37	35	B1	Adipose. visceral (STARNET)	EpiXcan	0.998929	starnet_vaf	0.999981
5149	ENSG00000107789	MINPP1	0.194283	0.0786036	0.845955	0.00444617	0.0169082	0.00371858	0.00955699	5	11	5	B1	Adipose. visceral (STARNET)	EpiXcan	0.998929	starnet_vaf	0.999981
5150	ENSG00000160213	CSTB	0.194134	0.0267555	0.846071	0.0798702	0.147439	3.60731e-19	3.47851e-18	15	27	17	B1	Adipose. visceral (STARNET)	EpiXcan	0.998929	starnet_vaf	0.999981
5151	ENSG00000196655	TRAPPC4	0.194034	0.0092574	0.846149	0.302705	0.436954	3.57966e-69	1.94463e-67	49	65	58	B1	Adipose. visceral (STARNET)	EpiXcan	0.998929	starnet_vaf	0.999981
5152	ENSG00000149489	ROM1	0.193957	0.0127642	0.846209	0.201115	0.343107	5.10287e-50	1.59976e-48	22	31	29	B1	Adipose. visceral (STARNET)	EpiXcan	0.998929	starnet_vaf	0.999981
5153	ENSG00000080815	PSEN1	-0.193891	-0.0165299	0.846261	0.0307884	0.0384794	8.41211e-06	2.96654e-05	17	22	19	B1	Adipose. visceral (STARNET)	EpiXcan	0.998929	starnet_vaf	0.999981
5154	ENSG00000114554	PLXNA1	-0.193422	-0.01489	0.846628	0.0963591	0.285515	5.82035e-40	1.32546e-38	14	32	19	B1	Adipose. visceral (STARNET)	EpiXcan	0.998929	starnet_vaf	0.999981
5155	ENSG00000126804	ZBTB1	0.19334	0.0355008	0.846692	0.0159217	0.0341777	3.10033e-05	0.000102264	13	24	14	B1	Adipose. visceral (STARNET)	EpiXcan	0.998929	starnet_vaf	0.999981
5156	ENSG00000145476	CYP4V2	0.193293	0.0109238	0.84673	0.236321	0.38052	1.34794e-57	5.27067e-56	47	85	58	B1	Adipose. visceral (STARNET)	EpiXcan	0.998929	starnet_vaf	0.999981
5157	ENSG00000108010	GLRX3	0.192882	0.0425942	0.847051	0.008698	0.0349459	2.70299e-05	8.97823e-05	4	13	4	B1	Adipose. visceral (STARNET)	EpiXcan	0.998929	starnet_vaf	0.999981
5158	ENSG00000106012	IQCE	-0.192467	-0.0334007	0.847376	0.0224823	0.0264708	0.000257069	0.000763855	27	93	35	B1	Adipose. visceral (STARNET)	EpiXcan	0.998929	starnet_vaf	0.999981
5159	ENSG00000213809	KLRK1	0.192145	0.0175369	0.847629	0.0889933	0.226874	2.29997e-30	3.78883e-29	23	36	30	B1	Adipose. visceral (STARNET)	EpiXcan	0.998929	starnet_vaf	0.999981
5160	ENSG00000254690	AC233992.1	-0.19187	-0.311678	0.847844	0.000579836	0.0149869	0.0065588	0.0163516	3	6	6	B1	Adipose. visceral (STARNET)	EpiXcan	0.998929	starnet_vaf	0.999981
5161	ENSG00000069869	NEDD4	-0.191715	-0.0935596	0.847965	0.0016216	0.0361499	1.51546e-05	5.19372e-05	3	8	5	B1	Adipose. visceral (STARNET)	EpiXcan	0.998929	starnet_vaf	0.999981
5162	ENSG00000155100	OTUD6B	-0.190997	-0.0662736	0.848528	0.00912575	0.0272969	0.000214143	0.000643425	12	29	17	B1	Adipose. visceral (STARNET)	EpiXcan	0.998929	starnet_vaf	0.999981
5163	ENSG00000179583	CIITA	-0.190737	-0.0207804	0.848732	0.0181107	0.0442305	1.82675e-06	6.91125e-06	9	23	10	B1	Adipose. visceral (STARNET)	EpiXcan	0.998929	starnet_vaf	0.999981
5164	ENSG00000143751	SDE2	-0.190726	-0.0382852	0.84874	0.0176009	0.0174372	0.00314867	0.00817793	18	48	20	B1	Adipose. visceral (STARNET)	EpiXcan	0.998929	starnet_vaf	0.999981
5165	ENSG00000245556	SCAMP1-AS1	-0.19065	-0.149567	0.8488	0.00164402	0.0334733	3.68719e-05	0.000120532	1	4	2	B1	Adipose. visceral (STARNET)	EpiXcan	0.998929	starnet_vaf	0.999981
5166	ENSG00000161267	BDH1	0.190247	0.0182686	0.849116	0.103708	0.227969	2.20219e-31	3.73141e-30	20	36	27	B1	Adipose. visceral (STARNET)	EpiXcan	0.998929	starnet_vaf	0.999981
5167	ENSG00000102858	MGRN1	0.189895	0.0227513	0.849391	0.0681421	0.165665	4.07432e-22	4.56254e-21	11	21	15	B1	Adipose. visceral (STARNET)	EpiXcan	0.998929	starnet_vaf	0.999981
5168	ENSG00000197417	SHPK	-0.189647	-0.00786593	0.849586	0.340231	0.492651	4.10418e-83	3.2096e-81	53	96	72	B1	Adipose. visceral (STARNET)	EpiXcan	0.998929	starnet_vaf	0.999981
5169	ENSG00000271780	AL118558.3	-0.189343	-0.0213548	0.849824	0.0604828	0.119809	6.6075e-16	5.19583e-15	5	8	6	B1	Adipose. visceral (STARNET)	EpiXcan	0.998929	starnet_vaf	0.999981
5170	ENSG00000228223	HCG11	-0.189329	-0.0651049	0.849835	0.00692806	0.0520569	2.48585e-07	1.02822e-06	11	17	14	B1	Adipose. visceral (STARNET)	EpiXcan	0.998929	starnet_vaf	0.999981
5171	ENSG00000128536	CDHR3	0.189324	0.0217186	0.849838	0.0551623	0.100627	3.64761e-13	2.41247e-12	28	34	33	B1	Adipose. visceral (STARNET)	EpiXcan	0.998929	starnet_vaf	0.999981
5172	ENSG00000198919	DZIP3	-0.189235	-0.0224697	0.849909	0.0226887	0.0198494	0.00156817	0.00424492	19	24	21	B1	Adipose. visceral (STARNET)	EpiXcan	0.998929	starnet_vaf	0.999981
5173	ENSG00000144619	CNTN4	-0.188911	-0.0944643	0.850163	0.00278704	0.0200622	0.00146462	0.00397824	2	5	2	B1	Adipose. visceral (STARNET)	EpiXcan	0.998929	starnet_vaf	0.999981
5174	ENSG00000223797	ENTPD3-AS1	0.188796	0.0832633	0.850252	0.00754646	0.04994	3.68448e-07	1.49789e-06	4	5	5	B1	Adipose. visceral (STARNET)	EpiXcan	0.998929	starnet_vaf	0.999981
5175	ENSG00000121898	CPXM2	-0.188714	-0.0144282	0.850317	0.0668083	0.114918	5.41979e-15	4.04934e-14	35	47	41	B1	Adipose. visceral (STARNET)	EpiXcan	0.998929	starnet_vaf	0.999981
5176	ENSG00000072778	ACADVL	0.188439	0.0992227	0.850532	0.0038019	0.0189618	0.00202204	0.00540059	8	17	11	B1	Adipose. visceral (STARNET)	EpiXcan	0.998929	starnet_vaf	0.999981
5177	ENSG00000164107	HAND2	0.188356	-0.00707954	0.850597	0.0152871	0.0263136	0.000292856	0.000863344	15	23	19	B1	Adipose. visceral (STARNET)	EpiXcan	0.998929	starnet_vaf	0.999981
5178	ENSG00000089060	SLC8B1	0.188121	0.0250621	0.850782	0.0228924	0.030404	9.07964e-05	0.000284398	24	58	29	B1	Adipose. visceral (STARNET)	EpiXcan	0.998929	starnet_vaf	0.999981
5179	ENSG00000100714	MTHFD1	0.188054	0.00230098	0.850834	0.0377006	0.157481	6.07091e-21	6.41003e-20	20	41	27	B1	Adipose. visceral (STARNET)	EpiXcan	0.998929	starnet_vaf	0.999981
5180	ENSG00000126218	F10	-0.187858	-0.0285561	0.850988	0.0167866	0.0309254	7.63738e-05	0.000241187	11	17	13	B1	Adipose. visceral (STARNET)	EpiXcan	0.998929	starnet_vaf	0.999981
5181	ENSG00000109667	SLC2A9	0.187752	-0.000960994	0.851071	0.0747126	0.133435	1.86582e-17	1.62722e-16	55	88	70	B1	Adipose. visceral (STARNET)	EpiXcan	0.998929	starnet_vaf	0.999981
5182	ENSG00000168246	UBTD2	-0.187638	-0.0371662	0.85116	0.0751538	0.0582667	3.30358e-08	1.48187e-07	57	102	68	B1	Adipose. visceral (STARNET)	EpiXcan	0.998929	starnet_vaf	0.999981
5183	ENSG00000142102	PGGHG	0.187355	0.0223193	0.851383	0.140074	0.328712	1.61432e-48	4.90954e-47	38	66	49	B1	Adipose. visceral (STARNET)	EpiXcan	0.998929	starnet_vaf	0.999981
5184	ENSG00000141543	EIF4A3	0.187323	0.0442959	0.851407	0.00802027	0.0321111	5.71183e-05	0.000182935	15	31	19	B1	Adipose. visceral (STARNET)	EpiXcan	0.998929	starnet_vaf	0.999981
5185	ENSG00000146054	TRIM7	0.187301	0.0266277	0.851425	0.0276114	0.0411734	4.57418e-06	1.65491e-05	21	40	25	B1	Adipose. visceral (STARNET)	EpiXcan	0.998929	starnet_vaf	0.999981
5186	ENSG00000182873	PRKCZ-AS1	0.187281	0.0100911	0.85144	0.0564952	0.104073	1.17659e-13	8.02802e-13	19	33	26	B1	Adipose. visceral (STARNET)	EpiXcan	0.998929	starnet_vaf	0.999981
5187	ENSG00000135655	USP15	-0.187061	-0.121282	0.851613	0.0139636	0.0417053	3.60476e-06	1.32029e-05	8	27	9	B1	Adipose. visceral (STARNET)	EpiXcan	0.998929	starnet_vaf	0.999981
5188	ENSG00000185345	PRKN	0.186996	0.0119256	0.851663	0.042123	0.0116491	0.0157978	0.0375878	55	71	64	B1	Adipose. visceral (STARNET)	EpiXcan	0.998929	starnet_vaf	0.999981
5189	ENSG00000197442	MAP3K5	0.186962	0.108433	0.85169	0.00306631	0.0254935	0.000317688	0.000932108	6	10	7	B1	Adipose. visceral (STARNET)	EpiXcan	0.998929	starnet_vaf	0.999981
5190	ENSG00000105556	MIER2	0.186803	0.0186756	0.851815	0.0669778	0.193121	4.59845e-26	6.26313e-25	47	72	64	B1	Adipose. visceral (STARNET)	EpiXcan	0.998929	starnet_vaf	0.999981
5191	ENSG00000204991	SPIRE2	-0.186445	-0.00715894	0.852096	0.0714443	0.273185	1.26173e-37	2.66442e-36	44	78	53	B1	Adipose. visceral (STARNET)	EpiXcan	0.998929	starnet_vaf	0.999981
5192	ENSG00000138757	G3BP2	-0.186433	-0.00856833	0.852105	0.0300365	0.0561824	9.0999e-08	3.93674e-07	17	23	19	B1	Adipose. visceral (STARNET)	EpiXcan	0.998929	starnet_vaf	0.999981
5193	ENSG00000215218	UBE2QL1	0.186216	0.0232815	0.852275	0.0382182	0.097166	6.55348e-13	4.24946e-12	8	34	8	B1	Adipose. visceral (STARNET)	EpiXcan	0.998929	starnet_vaf	0.999981
5194	ENSG00000113716	HMGXB3	-0.186166	-0.0370865	0.852315	0.0234082	0.0496339	4.56117e-07	1.83595e-06	8	12	9	B1	Adipose. visceral (STARNET)	EpiXcan	0.998929	starnet_vaf	0.999981
5195	ENSG00000141556	TBCD	0.185977	0.0809278	0.852462	0.0263317	0.0405458	6.30533e-06	2.25204e-05	16	30	23	B1	Adipose. visceral (STARNET)	EpiXcan	0.998929	starnet_vaf	0.999981
5196	ENSG00000120805	ARL1	-0.185721	-0.0788424	0.852663	0.0270554	0.047544	8.17636e-07	3.21742e-06	19	33	22	B1	Adipose. visceral (STARNET)	EpiXcan	0.998929	starnet_vaf	0.999981
5197	ENSG00000125895	TMEM74B	0.185581	0.0561896	0.852773	0.0107214	0.0130354	0.0108855	0.0264754	6	20	7	B1	Adipose. visceral (STARNET)	EpiXcan	0.998929	starnet_vaf	0.999981
5198	ENSG00000151687	ANKAR	0.185452	0.0612545	0.852874	0.00699023	0.0221619	0.000845267	0.00234745	6	8	8	B1	Adipose. visceral (STARNET)	EpiXcan	0.998929	starnet_vaf	0.999981
5199	ENSG00000183570	PCBP3	0.185398	0.00855502	0.852917	0.122217	0.215049	6.19359e-29	9.5611e-28	11	23	15	B1	Adipose. visceral (STARNET)	EpiXcan	0.998929	starnet_vaf	0.999981
5200	ENSG00000140527	WDR93	-0.18469	-0.0274544	0.853472	0.0642092	0.0232187	0.000653634	0.00184258	49	81	59	B1	Adipose. visceral (STARNET)	EpiXcan	0.998929	starnet_vaf	0.999981
5201	ENSG00000168404	MLKL	-0.184415	-0.0480169	0.853688	0.0302483	0.135013	8.16049e-18	7.30952e-17	29	53	37	B1	Adipose. visceral (STARNET)	EpiXcan	0.998929	starnet_vaf	0.999981
5202	ENSG00000183604	SMG1P5	0.184363	0.0882104	0.853729	0.00510568	0.0117259	0.0147823	0.0352658	2	14	2	B1	Adipose. visceral (STARNET)	EpiXcan	0.998929	starnet_vaf	0.999981
5203	ENSG00000144043	TEX261	0.184042	0.0277529	0.85398	0.0310261	0.0470587	1.06947e-06	4.16463e-06	12	17	15	B1	Adipose. visceral (STARNET)	EpiXcan	0.998929	starnet_vaf	0.999981
5204	ENSG00000136478	TEX2	0.183659	0.0717496	0.854281	0.00682079	0.0318589	5.57824e-05	0.000178898	5	7	5	B1	Adipose. visceral (STARNET)	EpiXcan	0.998929	starnet_vaf	0.999981
5205	ENSG00000204792	LINC01291	-0.183127	-0.0476136	0.854698	0.0145829	0.801761	2.69817e-225	4.80038e-222	16	50	19	B1	Adipose. visceral (STARNET)	EpiXcan	0.998929	starnet_vaf	0.999981
5206	ENSG00000231312	AC007388.1	-0.182569	-0.0246929	0.855136	0.0449837	0.138671	1.39239e-18	1.30553e-17	10	14	12	B1	Adipose. visceral (STARNET)	EpiXcan	0.998929	starnet_vaf	0.999981
5207	ENSG00000161981	SNRNP25	0.182425	0.0056679	0.855249	0.308461	0.324244	2.09195e-47	6.16453e-46	76	113	99	B1	Adipose. visceral (STARNET)	EpiXcan	0.998929	starnet_vaf	0.999981
5208	ENSG00000205037	AC134312.1	-0.182307	-0.0724131	0.855342	0.0191883	0.0148833	0.00653274	0.0162952	33	79	38	B1	Adipose. visceral (STARNET)	EpiXcan	0.998929	starnet_vaf	0.999981
5209	ENSG00000141295	SCRN2	0.182294	0.0207348	0.855352	0.224875	0.369966	1.84149e-55	6.75514e-54	29	52	37	B1	Adipose. visceral (STARNET)	EpiXcan	0.998929	starnet_vaf	0.999981
5210	ENSG00000115145	STAM2	-0.182084	-0.0509641	0.855517	0.0239546	0.032823	3.91604e-05	0.000127545	13	35	20	B1	Adipose. visceral (STARNET)	EpiXcan	0.998929	starnet_vaf	0.999981
5211	ENSG00000161265	U2AF1L4	-0.182054	-0.00994255	0.85554	0.120185	0.136815	5.44769e-18	4.91986e-17	49	70	59	B1	Adipose. visceral (STARNET)	EpiXcan	0.998929	starnet_vaf	0.999981
5212	ENSG00000174915	PTDSS2	0.182042	0.0112217	0.85555	0.166035	0.239407	8.08185e-33	1.44691e-31	26	36	27	B1	Adipose. visceral (STARNET)	EpiXcan	0.998929	starnet_vaf	0.999981
5213	ENSG00000131668	BARX1	0.182018	0.0245465	0.855569	0.0828497	0.138455	1.27506e-18	1.20026e-17	25	58	28	B1	Adipose. visceral (STARNET)	EpiXcan	0.998929	starnet_vaf	0.999981
5214	ENSG00000108509	CAMTA2	0.181995	0.0314702	0.855587	0.0382936	0.0881053	9.4119e-12	5.62619e-11	15	84	19	B1	Adipose. visceral (STARNET)	EpiXcan	0.998929	starnet_vaf	0.999981
5215	ENSG00000122952	ZWINT	-0.181883	-0.00658721	0.855674	0.0816427	0.15757	8.64114e-21	9.03669e-20	54	111	62	B1	Adipose. visceral (STARNET)	EpiXcan	0.998929	starnet_vaf	0.999981
5216	ENSG00000196407	THEM5	0.181749	0.0677452	0.85578	0.00611918	0.013793	0.00884805	0.0217541	7	12	10	B1	Adipose. visceral (STARNET)	EpiXcan	0.998929	starnet_vaf	0.999981
5217	ENSG00000168883	USP39	-0.18172	0.0165712	0.855802	0.0115586	0.0174433	0.00261703	0.00687743	9	23	10	B1	Adipose. visceral (STARNET)	EpiXcan	0.998929	starnet_vaf	0.999981
5218	ENSG00000160886	LY6K	0.181622	0.106575	0.85588	0.0100056	0.0210483	0.0012239	0.00334675	11	24	16	B1	Adipose. visceral (STARNET)	EpiXcan	0.998929	starnet_vaf	0.999981
5219	ENSG00000244476	ERVFRD-1	-0.18129	0.0224413	0.85614	0.0199206	0.036356	1.54521e-05	5.28676e-05	14	18	16	B1	Adipose. visceral (STARNET)	EpiXcan	0.998929	starnet_vaf	0.999981
5220	ENSG00000126878	AIF1L	0.18098	-0.0716482	0.856383	0.0345791	0.0468584	1.10321e-06	4.28547e-06	28	41	30	B1	Adipose. visceral (STARNET)	EpiXcan	0.998929	starnet_vaf	0.999981
5221	ENSG00000156265	MAP3K7CL	-0.180684	-0.0470315	0.856616	0.0132987	0.0459096	1.45794e-06	5.5812e-06	12	23	16	B1	Adipose. visceral (STARNET)	EpiXcan	0.998929	starnet_vaf	0.999981
5222	ENSG00000197381	ADARB1	0.180174	0.113118	0.857016	0.00211493	0.0690804	2.56565e-09	1.26839e-08	2	7	5	B1	Adipose. visceral (STARNET)	EpiXcan	0.998929	starnet_vaf	0.999981
5223	ENSG00000258572	AL133467.1	0.179918	0.0108824	0.857217	0.270074	0.359014	2.35272e-53	8.10806e-52	38	66	48	B1	Adipose. visceral (STARNET)	EpiXcan	0.998929	starnet_vaf	0.999981
5224	ENSG00000144401	METTL21A	0.179811	-0.00510307	0.857301	0.0317857	0.0725966	8.31552e-10	4.28977e-09	24	32	29	B1	Adipose. visceral (STARNET)	EpiXcan	0.998929	starnet_vaf	0.999981
5225	ENSG00000065717	TLE2	-0.179468	-0.0219741	0.85757	0.0137959	0.0153621	0.00542897	0.0136762	15	23	17	B1	Adipose. visceral (STARNET)	EpiXcan	0.998929	starnet_vaf	0.999981
5226	ENSG00000109332	UBE2D3	0.179252	0.0237057	0.857739	0.0132401	0.0228855	0.000742841	0.00208072	21	34	28	B1	Adipose. visceral (STARNET)	EpiXcan	0.998929	starnet_vaf	0.999981
5227	ENSG00000129646	QRICH2	0.179083	0.0153858	0.857872	0.0494506	0.109203	2.09575e-14	1.50727e-13	25	44	33	B1	Adipose. visceral (STARNET)	EpiXcan	0.998929	starnet_vaf	0.999981
5228	ENSG00000174327	SLC16A13	-0.17895	-0.0662396	0.857977	0.0296131	0.0546126	1.18229e-07	5.06089e-07	25	38	33	B1	Adipose. visceral (STARNET)	EpiXcan	0.998929	starnet_vaf	0.999981
5229	ENSG00000116885	OSCP1	0.178914	0.0415066	0.858005	0.0521953	0.102322	1.58991e-13	1.07656e-12	22	54	26	B1	Adipose. visceral (STARNET)	EpiXcan	0.998929	starnet_vaf	0.999981
5230	ENSG00000167721	TSR1	0.17871	0.0803175	0.858165	0.00887556	0.0108114	0.0200907	0.047047	18	24	24	B1	Adipose. visceral (STARNET)	EpiXcan	0.998929	starnet_vaf	0.999981
5231	ENSG00000251022	THAP9-AS1	-0.1786	-0.00930033	0.858251	0.210148	0.302978	3.52789e-43	9.04728e-42	21	31	23	B1	Adipose. visceral (STARNET)	EpiXcan	0.998929	starnet_vaf	0.999981
5232	ENSG00000105559	PLEKHA4	-0.178339	-0.0165596	0.858457	0.0622438	0.106208	6.56892e-14	4.56075e-13	18	25	20	B1	Adipose. visceral (STARNET)	EpiXcan	0.998929	starnet_vaf	0.999981
5233	ENSG00000120262	CCDC170	-0.178089	0.0027176	0.858653	0.0285779	0.0263972	0.000256818	0.000763429	52	101	72	B1	Adipose. visceral (STARNET)	EpiXcan	0.998929	starnet_vaf	0.999981
5234	ENSG00000184840	TMED9	0.177194	0.056061	0.859356	0.00643018	0.0190621	0.00202559	0.00540805	7	13	7	B1	Adipose. visceral (STARNET)	EpiXcan	0.998929	starnet_vaf	0.999981
5235	ENSG00000179630	LACC1	-0.177153	-0.0966673	0.859389	0.0300381	0.0219184	0.000823979	0.00229191	34	48	43	B1	Adipose. visceral (STARNET)	EpiXcan	0.998929	starnet_vaf	0.999981
5236	ENSG00000071189	SNX13	0.176872	0.019433	0.859609	0.117024	0.219455	1.51997e-29	2.41224e-28	12	35	13	B1	Adipose. visceral (STARNET)	EpiXcan	0.998929	starnet_vaf	0.999981
5237	ENSG00000130147	SH3BP4	0.176661	0.0867828	0.859774	0.00741033	0.0184146	0.00247712	0.0065339	6	10	6	B1	Adipose. visceral (STARNET)	EpiXcan	0.998929	starnet_vaf	0.999981
5238	ENSG00000016391	CHDH	0.176196	0.0801799	0.86014	0.00145344	0.0136541	0.00885654	0.0217712	5	13	7	B1	Adipose. visceral (STARNET)	EpiXcan	0.998929	starnet_vaf	0.999981
5239	ENSG00000072756	TRNT1	-0.175872	-0.0354916	0.860395	0.0213821	0.0541462	1.53633e-07	6.51566e-07	10	12	11	B1	Adipose. visceral (STARNET)	EpiXcan	0.998929	starnet_vaf	0.999981
5240	ENSG00000119865	CNRIP1	-0.175836	-0.0094136	0.860423	0.225909	0.448267	2.4388e-74	1.49618e-72	20	30	25	B1	Adipose. visceral (STARNET)	EpiXcan	0.998929	starnet_vaf	0.999981
5241	ENSG00000146072	TNFRSF21	0.175422	0.00738506	0.860748	0.0166119	0.0118359	0.0157855	0.037571	22	28	23	B1	Adipose. visceral (STARNET)	EpiXcan	0.998929	starnet_vaf	0.999981
5242	ENSG00000119537	KDSR	0.175298	0.0146402	0.860845	0.202915	0.272347	1.10192e-37	2.33041e-36	39	49	47	B1	Adipose. visceral (STARNET)	EpiXcan	0.998929	starnet_vaf	0.999981
5243	ENSG00000091831	ESR1	-0.17527	-0.113757	0.860868	0.00418595	0.0323186	5.67945e-05	0.00018198	2	2	2	B1	Adipose. visceral (STARNET)	EpiXcan	0.998929	starnet_vaf	0.999981
5244	ENSG00000040275	SPDL1	0.175148	0.0192076	0.860963	0.0927023	0.171477	1.00377e-22	1.16721e-21	17	22	18	B1	Adipose. visceral (STARNET)	EpiXcan	0.998929	starnet_vaf	0.999981
5245	ENSG00000138449	SLC40A1	0.175015	0.0690011	0.861068	0.00656108	0.0239487	0.000476919	0.0013727	2	4	2	B1	Adipose. visceral (STARNET)	EpiXcan	0.998929	starnet_vaf	0.999981
5246	ENSG00000197852	FAM212B	-0.174807	-0.0300518	0.861231	0.123009	0.069019	2.11119e-09	1.05139e-08	102	137	115	B1	Adipose. visceral (STARNET)	EpiXcan	0.998929	starnet_vaf	0.999981
5247	ENSG00000184292	TACSTD2	-0.17473	-0.00588913	0.861292	0.061069	0.135663	1.15603e-17	1.02325e-16	26	41	32	B1	Adipose. visceral (STARNET)	EpiXcan	0.998929	starnet_vaf	0.999981
5248	ENSG00000014824	SLC30A9	0.174721	0.0394641	0.861299	0.0311429	0.0708062	1.21258e-09	6.15061e-09	8	14	10	B1	Adipose. visceral (STARNET)	EpiXcan	0.998929	starnet_vaf	0.999981
5249	ENSG00000112343	TRIM38	0.174335	0.0504618	0.861602	0.0827467	0.339013	5.48359e-50	1.71534e-48	13	104	17	B1	Adipose. visceral (STARNET)	EpiXcan	0.998929	starnet_vaf	0.999981
5250	ENSG00000136250	AOAH	-0.174209	-0.0311185	0.861701	0.0779304	0.258432	8.54886e-36	1.70414e-34	58	91	75	B1	Adipose. visceral (STARNET)	EpiXcan	0.998929	starnet_vaf	0.999981
5251	ENSG00000171385	KCND3	0.17388	0.0328425	0.86196	0.112531	0.106962	4.83083e-14	3.39374e-13	63	92	69	B1	Adipose. visceral (STARNET)	EpiXcan	0.998929	starnet_vaf	0.999981
5252	ENSG00000132854	KANK4	0.173821	0.00814637	0.862006	0.0163439	0.018415	0.00241783	0.00639172	19	22	22	B1	Adipose. visceral (STARNET)	EpiXcan	0.998929	starnet_vaf	0.999981
5253	ENSG00000096996	IL12RB1	-0.173423	-0.0512882	0.862319	0.00717429	0.0534519	1.72028e-07	7.24186e-07	3	39	5	B1	Adipose. visceral (STARNET)	EpiXcan	0.998929	starnet_vaf	0.999981
5254	ENSG00000110841	PPFIBP1	0.173214	0.0435672	0.862483	0.0578306	0.0449075	1.63991e-06	6.24255e-06	66	124	81	B1	Adipose. visceral (STARNET)	EpiXcan	0.998929	starnet_vaf	0.999981
5255	ENSG00000109084	TMEM97	-0.172965	-0.0127567	0.862679	0.0594442	0.0963584	1.31707e-12	8.34632e-12	32	39	37	B1	Adipose. visceral (STARNET)	EpiXcan	0.998929	starnet_vaf	0.999981
5256	ENSG00000010539	ZNF200	-0.172753	-0.0627288	0.862845	0.00749739	0.0354872	2.46767e-05	8.24467e-05	4	7	6	B1	Adipose. visceral (STARNET)	EpiXcan	0.998929	starnet_vaf	0.999981
5257	ENSG00000111666	CHPT1	0.172584	0.00845459	0.862978	0.340426	0.473757	4.79507e-80	3.39544e-78	38	65	42	B1	Adipose. visceral (STARNET)	EpiXcan	0.998929	starnet_vaf	0.999981
5258	ENSG00000005189	REXO5	0.172557	0.0723454	0.863	0.0127177	0.0401919	4.31183e-06	1.56517e-05	2	2	2	B1	Adipose. visceral (STARNET)	EpiXcan	0.998929	starnet_vaf	0.999981
5259	ENSG00000049167	ERCC8	-0.172416	-0.0231198	0.863111	0.0367397	0.0482266	7.75034e-07	3.05654e-06	21	31	25	B1	Adipose. visceral (STARNET)	EpiXcan	0.998929	starnet_vaf	0.999981
5260	ENSG00000163902	RPN1	-0.172389	0.00761971	0.863131	0.00442556	0.0467906	9.97312e-07	3.89324e-06	11	20	20	B1	Adipose. visceral (STARNET)	EpiXcan	0.998929	starnet_vaf	0.999981
5261	ENSG00000167984	NLRC3	-0.172322	-0.0290777	0.863184	0.0135078	0.0635735	9.59921e-09	4.51207e-08	29	52	35	B1	Adipose. visceral (STARNET)	EpiXcan	0.998929	starnet_vaf	0.999981
5262	ENSG00000163083	INHBB	-0.172183	0.0819355	0.863293	0.0205348	0.0416292	3.42007e-06	1.25556e-05	12	67	15	B1	Adipose. visceral (STARNET)	EpiXcan	0.998929	starnet_vaf	0.999981
5263	ENSG00000159164	SV2A	0.172166	0.0306902	0.863307	0.0221962	0.0453252	1.39957e-06	5.36478e-06	10	16	11	B1	Adipose. visceral (STARNET)	EpiXcan	0.998929	starnet_vaf	0.999981
5264	ENSG00000103472	RRN3P2	-0.17163	-0.0746143	0.863729	0.0186886	0.0530337	2.09241e-07	8.72839e-07	7	16	8	B1	Adipose. visceral (STARNET)	EpiXcan	0.998929	starnet_vaf	0.999981
5265	ENSG00000189067	LITAF	0.170976	0.0129565	0.864242	0.21803	0.318898	1.01189e-45	2.84068e-44	9	15	11	B1	Adipose. visceral (STARNET)	EpiXcan	0.998929	starnet_vaf	0.999981
5266	ENSG00000232956	SNHG15	0.170941	0.0251462	0.86427	0.0435524	0.0903743	3.63316e-12	2.23469e-11	19	43	26	B1	Adipose. visceral (STARNET)	EpiXcan	0.998929	starnet_vaf	0.999981
5267	ENSG00000085760	MTIF2	-0.170906	-0.0673622	0.864298	0.0362187	0.0358545	1.90016e-05	6.44695e-05	32	43	39	B1	Adipose. visceral (STARNET)	EpiXcan	0.998929	starnet_vaf	0.999981
5268	ENSG00000162595	DIRAS3	-0.170771	0.0752895	0.864404	0.0437842	0.0546878	8.52494e-08	3.69587e-07	32	44	38	B1	Adipose. visceral (STARNET)	EpiXcan	0.998929	starnet_vaf	0.999981
5269	ENSG00000259065	AC005520.2	-0.17068	-0.0116798	0.864476	0.370713	0.468355	3.32585e-77	2.1615e-75	49	69	55	B1	Adipose. visceral (STARNET)	EpiXcan	0.998929	starnet_vaf	0.999981
5270	ENSG00000204920	ZNF155	-0.170417	-0.00722926	0.864683	0.439256	0.523513	1.04387e-92	1.02465e-90	40	99	52	B1	Adipose. visceral (STARNET)	EpiXcan	0.998929	starnet_vaf	0.999981
5271	ENSG00000145743	FBXL17	-0.170386	-0.0314422	0.864707	0.0519496	0.0334889	4.27529e-05	0.000138296	45	74	54	B1	Adipose. visceral (STARNET)	EpiXcan	0.998929	starnet_vaf	0.999981
5272	ENSG00000267575	AC006504.5	-0.170176	-0.00948048	0.864871	0.236449	0.316579	6.05432e-45	1.65396e-43	21	28	24	B1	Adipose. visceral (STARNET)	EpiXcan	0.998929	starnet_vaf	0.999981
5273	ENSG00000164366	CCDC127	0.170105	0.0174346	0.864927	0.047094	0.120264	2.86299e-16	2.29313e-15	15	24	17	B1	Adipose. visceral (STARNET)	EpiXcan	0.998929	starnet_vaf	0.999981
5274	ENSG00000235169	SMIM1	-0.170075	-0.0621599	0.864951	0.0065899	0.0171332	0.00340416	0.00880615	4	7	4	B1	Adipose. visceral (STARNET)	EpiXcan	0.998929	starnet_vaf	0.999981
5275	ENSG00000184787	UBE2G2	0.1699	0.0360152	0.865089	0.0331809	0.137413	3.56215e-18	3.25e-17	9	18	12	B1	Adipose. visceral (STARNET)	EpiXcan	0.998929	starnet_vaf	0.999981
5276	ENSG00000253250	C8orf88	-0.169893	-0.063889	0.865094	0.0170084	0.0291246	0.000127598	0.000393267	26	32	32	B1	Adipose. visceral (STARNET)	EpiXcan	0.998929	starnet_vaf	0.999981
5277	ENSG00000182732	RGS6	-0.169724	-0.0327609	0.865227	0.0768013	0.156672	1.21276e-20	1.25445e-19	57	96	72	B1	Adipose. visceral (STARNET)	EpiXcan	0.998929	starnet_vaf	0.999981
5278	ENSG00000167191	GPRC5B	0.169321	0.0526926	0.865544	0.0070835	0.0144853	0.00688453	0.0171008	5	9	6	B1	Adipose. visceral (STARNET)	EpiXcan	0.998929	starnet_vaf	0.999981
5279	ENSG00000161013	MGAT4B	0.169282	0.0949951	0.865575	0.00681133	0.015063	0.00632658	0.0158142	9	10	9	B1	Adipose. visceral (STARNET)	EpiXcan	0.998929	starnet_vaf	0.999981
5280	ENSG00000103067	ESRP2	0.169213	0.0264776	0.865629	0.0286795	0.0478833	8.44105e-07	3.31516e-06	14	30	17	B1	Adipose. visceral (STARNET)	EpiXcan	0.998929	starnet_vaf	0.999981
5281	ENSG00000257261	AC008014.1	0.169072	0.00943701	0.86574	0.203265	0.299493	3.48721e-42	8.64694e-41	40	128	49	B1	Adipose. visceral (STARNET)	EpiXcan	0.998929	starnet_vaf	0.999981
5282	ENSG00000164002	EXO5	-0.168981	-0.0105262	0.865811	0.0982022	0.180079	3.81575e-24	4.80191e-23	15	25	15	B1	Adipose. visceral (STARNET)	EpiXcan	0.998929	starnet_vaf	0.999981
5283	ENSG00000168411	RFWD3	-0.168952	-0.00519732	0.865834	0.163344	0.298001	6.10044e-42	1.50221e-40	45	104	51	B1	Adipose. visceral (STARNET)	EpiXcan	0.998929	starnet_vaf	0.999981
5284	ENSG00000181404	WASHC1	0.167906	0.115266	0.866657	0.00526182	0.141559	1.69421e-18	1.58019e-17	2	5	5	B1	Adipose. visceral (STARNET)	EpiXcan	0.998929	starnet_vaf	0.999981
5285	ENSG00000154736	ADAMTS5	0.167791	0.0656236	0.866748	0.0413278	0.0459682	1.24142e-06	4.78451e-06	54	104	69	B1	Adipose. visceral (STARNET)	EpiXcan	0.998929	starnet_vaf	0.999981
5286	ENSG00000170954	ZNF415	0.167516	0.0406763	0.866964	0.179993	0.231188	1.95326e-31	3.32545e-30	70	145	88	B1	Adipose. visceral (STARNET)	EpiXcan	0.998929	starnet_vaf	0.999981
5287	ENSG00000087266	SH3BP2	0.167055	-0.252373	0.867327	0.0168881	0.0117772	0.0156883	0.0373459	23	42	29	B1	Adipose. visceral (STARNET)	EpiXcan	0.998929	starnet_vaf	0.999981
5288	ENSG00000205531	NAP1L4	0.166955	0.0159143	0.867405	0.0936363	0.191458	6.84534e-26	9.21757e-25	55	80	69	B1	Adipose. visceral (STARNET)	EpiXcan	0.998929	starnet_vaf	0.999981
5289	ENSG00000141576	RNF157	0.16695	0.0479745	0.867409	0.0635577	0.151207	5.25004e-20	5.25484e-19	10	28	15	B1	Adipose. visceral (STARNET)	EpiXcan	0.998929	starnet_vaf	0.999981
5290	ENSG00000108349	CASC3	0.166894	0.0144521	0.867453	0.0874603	0.0436806	2.70814e-06	1.00587e-05	58	121	65	B1	Adipose. visceral (STARNET)	EpiXcan	0.998929	starnet_vaf	0.999981
5291	ENSG00000248124	RRN3P1	-0.166839	0.0149853	0.867496	0.0473893	0.0603403	2.59398e-08	1.1717e-07	37	59	50	B1	Adipose. visceral (STARNET)	EpiXcan	0.998929	starnet_vaf	0.999981
5292	ENSG00000261824	LINC00662	0.166543	0.0138539	0.86773	0.0686555	0.154381	2.05148e-20	2.0946e-19	23	45	34	B1	Adipose. visceral (STARNET)	EpiXcan	0.998929	starnet_vaf	0.999981
5293	ENSG00000104825	NFKBIB	0.166147	0.0449593	0.868041	0.0135732	0.0220224	0.000882059	0.00244533	9	18	10	B1	Adipose. visceral (STARNET)	EpiXcan	0.998929	starnet_vaf	0.999981
5294	ENSG00000088298	EDEM2	-0.165882	-0.041981	0.86825	0.0324217	0.0509713	2.8303e-07	1.16393e-06	10	15	10	B1	Adipose. visceral (STARNET)	EpiXcan	0.998929	starnet_vaf	0.999981
5295	ENSG00000164880	INTS1	0.165739	0.0657573	0.868363	0.00798874	0.0347993	2.48118e-05	8.28594e-05	6	28	9	B1	Adipose. visceral (STARNET)	EpiXcan	0.998929	starnet_vaf	0.999981
5296	ENSG00000071242	RPS6KA2	0.165661	0.0496451	0.868423	0.0134919	0.0329545	4.2316e-05	0.000137007	16	19	18	B1	Adipose. visceral (STARNET)	EpiXcan	0.998929	starnet_vaf	0.999981
5297	ENSG00000172922	RNASEH2C	-0.165648	-0.0203265	0.868434	0.0502408	0.131673	2.07109e-17	1.80182e-16	11	20	13	B1	Adipose. visceral (STARNET)	EpiXcan	0.998929	starnet_vaf	0.999981
5298	ENSG00000124641	MED20	-0.165586	-0.0481751	0.868483	0.00900302	0.0856336	2.50256e-11	1.45205e-10	14	39	17	B1	Adipose. visceral (STARNET)	EpiXcan	0.998929	starnet_vaf	0.999981
5299	ENSG00000107036	RIC1	0.165281	0.112524	0.868723	0.00479867	0.0197025	0.00173633	0.00467521	15	20	20	B1	Adipose. visceral (STARNET)	EpiXcan	0.998929	starnet_vaf	0.999981
5300	ENSG00000100092	SH3BP1	0.165227	0.0194284	0.868765	0.0502541	0.11305	9.60518e-15	7.07611e-14	4	43	7	B1	Adipose. visceral (STARNET)	EpiXcan	0.998929	starnet_vaf	0.999981
5301	ENSG00000091128	LAMB4	-0.165118	-0.0210072	0.868851	0.0343967	0.0656787	5.5845e-09	2.688e-08	5	23	8	B1	Adipose. visceral (STARNET)	EpiXcan	0.998929	starnet_vaf	0.999981
5302	ENSG00000105205	CLC	0.165109	0.277393	0.868858	0.00140878	0.0185799	0.00235101	0.00622431	5	6	6	B1	Adipose. visceral (STARNET)	EpiXcan	0.998929	starnet_vaf	0.999981
5303	ENSG00000157500	APPL1	-0.164894	-0.0430856	0.869028	0.00798139	0.0377069	1.22947e-05	4.26183e-05	17	35	22	B1	Adipose. visceral (STARNET)	EpiXcan	0.998929	starnet_vaf	0.999981
5304	ENSG00000197568	HHLA3	-0.164893	-0.0257331	0.869028	0.0415532	0.257834	3.1352e-35	6.10441e-34	21	39	25	B1	Adipose. visceral (STARNET)	EpiXcan	0.998929	starnet_vaf	0.999981
5305	ENSG00000110871	COQ5	0.164383	0.00747334	0.869429	0.18056	0.344397	4.45059e-50	1.39835e-48	15	32	17	B1	Adipose. visceral (STARNET)	EpiXcan	0.998929	starnet_vaf	0.999981
5306	ENSG00000135272	MDFIC	0.163996	0.0522571	0.869734	0.00481395	0.0104652	0.0223985	0.0520656	7	23	9	B1	Adipose. visceral (STARNET)	EpiXcan	0.998929	starnet_vaf	0.999981
5307	ENSG00000010292	NCAPD2	-0.163975	-0.0481246	0.869751	0.00978805	0.0278534	0.000187914	0.000568334	10	26	15	B1	Adipose. visceral (STARNET)	EpiXcan	0.998929	starnet_vaf	0.999981
5308	ENSG00000104973	MED25	0.163769	0.0460893	0.869913	0.0328979	0.0378491	1.20815e-05	4.19097e-05	23	38	26	B1	Adipose. visceral (STARNET)	EpiXcan	0.998929	starnet_vaf	0.999981
5309	ENSG00000233760	AC004947.1	-0.163304	-0.0558167	0.870279	0.00975849	0.0107696	0.0208749	0.048803	19	35	24	B1	Adipose. visceral (STARNET)	EpiXcan	0.998929	starnet_vaf	0.999981
5310	ENSG00000164879	CA3	-0.162981	-0.102519	0.870533	0.0152181	0.0159681	0.00474875	0.0120695	14	19	18	B1	Adipose. visceral (STARNET)	EpiXcan	0.998929	starnet_vaf	0.999981
5311	ENSG00000099338	CATSPERG	-0.162824	-0.023821	0.870657	0.0948513	0.199633	1.16698e-26	1.63321e-25	19	55	25	B1	Adipose. visceral (STARNET)	EpiXcan	0.998929	starnet_vaf	0.999981
5312	ENSG00000153246	PLA2R1	-0.162554	-0.0460733	0.87087	0.0173731	0.0694809	2.09995e-09	1.04615e-08	7	13	7	B1	Adipose. visceral (STARNET)	EpiXcan	0.998929	starnet_vaf	0.999981
5313	ENSG00000133704	IPO8	0.162487	0.0155984	0.870922	0.139669	0.186209	1.24177e-24	1.58654e-23	47	74	62	B1	Adipose. visceral (STARNET)	EpiXcan	0.998929	starnet_vaf	0.999981
5314	ENSG00000198911	SREBF2	0.162444	0.00745714	0.870957	0.0310072	0.0170072	0.00359392	0.00925666	25	33	28	B1	Adipose. visceral (STARNET)	EpiXcan	0.998929	starnet_vaf	0.999981
5315	ENSG00000251369	ZNF550	-0.162275	-0.0219249	0.871089	0.0362996	0.0774664	1.98994e-10	1.0802e-09	7	12	9	B1	Adipose. visceral (STARNET)	EpiXcan	0.998929	starnet_vaf	0.999981
5316	ENSG00000128791	TWSG1	-0.162093	-0.0275627	0.871233	0.0244145	0.105835	5.10842e-14	3.5764e-13	13	19	15	B1	Adipose. visceral (STARNET)	EpiXcan	0.998929	starnet_vaf	0.999981
5317	ENSG00000102683	SGCG	0.161968	0.0270692	0.871331	0.0714297	0.147676	2.95604e-19	2.86018e-18	19	75	24	B1	Adipose. visceral (STARNET)	EpiXcan	0.998929	starnet_vaf	0.999981
5318	ENSG00000183186	C2CD4C	0.161887	0.00609285	0.871395	0.260443	0.34431	2.47897e-51	8.03718e-50	54	103	69	B1	Adipose. visceral (STARNET)	EpiXcan	0.998929	starnet_vaf	0.999981
5319	ENSG00000196793	ZNF239	0.161862	0.0330203	0.871414	0.0198542	0.0374111	1.43229e-05	4.92647e-05	12	52	15	B1	Adipose. visceral (STARNET)	EpiXcan	0.998929	starnet_vaf	0.999981
5320	ENSG00000140386	SCAPER	0.161775	0.0295473	0.871483	0.0439945	0.101481	1.44773e-13	9.83557e-13	13	22	18	B1	Adipose. visceral (STARNET)	EpiXcan	0.998929	starnet_vaf	0.999981
5321	ENSG00000173327	MAP3K11	-0.161656	-0.0337942	0.871577	0.0146608	0.04615	1.38645e-06	5.31895e-06	4	11	4	B1	Adipose. visceral (STARNET)	EpiXcan	0.998929	starnet_vaf	0.999981
5322	ENSG00000186716	BCR	-0.161631	-0.0143402	0.871596	0.0531143	0.107167	4.95171e-14	3.47352e-13	14	21	19	B1	Adipose. visceral (STARNET)	EpiXcan	0.998929	starnet_vaf	0.999981
5323	ENSG00000272760	AC093726.1	0.16142	0.0551448	0.871762	0.00602022	0.0266327	0.000259992	0.000771573	3	4	4	B1	Adipose. visceral (STARNET)	EpiXcan	0.998929	starnet_vaf	0.999981
5324	ENSG00000075340	ADD2	-0.161403	-0.0173906	0.871776	0.107436	0.179854	8.82326e-24	1.09296e-22	57	79	63	B1	Adipose. visceral (STARNET)	EpiXcan	0.998929	starnet_vaf	0.999981
5325	ENSG00000123983	ACSL3	-0.161261	-0.0352852	0.871888	0.0108088	0.0341189	3.53868e-05	0.000115971	17	22	21	B1	Adipose. visceral (STARNET)	EpiXcan	0.998929	starnet_vaf	0.999981
5326	ENSG00000128849	CGNL1	-0.161233	0.0143896	0.871909	0.0849878	0.0671883	3.99978e-09	1.94762e-08	58	98	61	B1	Adipose. visceral (STARNET)	EpiXcan	0.998929	starnet_vaf	0.999981
5327	ENSG00000125875	TBC1D20	0.160984	0.0474	0.872106	0.0483902	0.0474056	9.29771e-07	3.63656e-06	38	97	42	B1	Adipose. visceral (STARNET)	EpiXcan	0.998929	starnet_vaf	0.999981
5328	ENSG00000169026	MFSD7	0.160527	0.0326295	0.872466	0.0174483	0.0304917	7.74206e-05	0.00024433	10	18	12	B1	Adipose. visceral (STARNET)	EpiXcan	0.998929	starnet_vaf	0.999981
5329	ENSG00000233369	GTF2IP4	-0.160357	-0.0903914	0.8726	0.0097047	0.0389754	7.26757e-06	2.58147e-05	1	1	1	B1	Adipose. visceral (STARNET)	EpiXcan	0.998929	starnet_vaf	0.999981
5330	ENSG00000158966	CACHD1	-0.159801	0.0244987	0.873038	0.0153247	0.0181585	0.00269786	0.00707418	9	14	10	B1	Adipose. visceral (STARNET)	EpiXcan	0.998929	starnet_vaf	0.999981
5331	ENSG00000104361	NIPAL2	0.159713	0.0635459	0.873107	0.0603203	0.0837083	3.92192e-11	2.2463e-10	20	23	21	B1	Adipose. visceral (STARNET)	EpiXcan	0.998929	starnet_vaf	0.999981
5332	ENSG00000122417	ODF2L	0.15951	0.0215555	0.873267	0.057893	0.127394	7.17144e-17	5.97256e-16	22	32	28	B1	Adipose. visceral (STARNET)	EpiXcan	0.998929	starnet_vaf	0.999981
5333	ENSG00000169282	KCNAB1	-0.159419	-0.0218007	0.873338	0.0366738	0.0484949	6.41689e-07	2.54761e-06	30	55	36	B1	Adipose. visceral (STARNET)	EpiXcan	0.998929	starnet_vaf	0.999981
5334	ENSG00000084207	GSTP1	-0.159403	-0.0180925	0.873351	0.0484057	0.0891435	6.65242e-12	4.03425e-11	6	22	7	B1	Adipose. visceral (STARNET)	EpiXcan	0.998929	starnet_vaf	0.999981
5335	ENSG00000108785	HSD17B1P1	0.159402	-0.00590356	0.873352	0.0161891	0.0966172	7.39887e-13	4.77804e-12	13	30	21	B1	Adipose. visceral (STARNET)	EpiXcan	0.998929	starnet_vaf	0.999981
5336	ENSG00000197782	ZNF780A	-0.159402	-0.0163283	0.873353	0.0427383	0.0858387	2.06144e-11	1.20594e-10	7	10	9	B1	Adipose. visceral (STARNET)	EpiXcan	0.998929	starnet_vaf	0.999981
5337	ENSG00000172986	GXYLT2	-0.159221	-0.0154249	0.873495	0.154035	0.340117	2.65284e-49	8.17269e-48	15	26	17	B1	Adipose. visceral (STARNET)	EpiXcan	0.998929	starnet_vaf	0.999981
5338	ENSG00000086200	IPO11	0.15911	0.0599774	0.873582	0.0037674	0.0210296	0.0012084	0.00330563	3	4	3	B1	Adipose. visceral (STARNET)	EpiXcan	0.998929	starnet_vaf	0.999981
5339	ENSG00000125863	MKKS	-0.159089	-0.0438159	0.873599	0.0137571	0.0167399	0.00391143	0.0100381	5	10	9	B1	Adipose. visceral (STARNET)	EpiXcan	0.998929	starnet_vaf	0.999981
5340	ENSG00000102910	LONP2	-0.158234	-0.0476036	0.874273	0.0465065	0.028883	0.000137353	0.000421779	24	44	27	B1	Adipose. visceral (STARNET)	EpiXcan	0.998929	starnet_vaf	0.999981
5341	ENSG00000100307	CBX7	0.158108	0.0470027	0.874372	0.00766783	0.0105862	0.0215352	0.0502558	4	26	4	B1	Adipose. visceral (STARNET)	EpiXcan	0.998929	starnet_vaf	0.999981
5342	ENSG00000088367	EPB41L1	0.15808	0.0485311	0.874394	0.0560853	0.0258	0.000307312	0.000904274	44	78	51	B1	Adipose. visceral (STARNET)	EpiXcan	0.998929	starnet_vaf	0.999981
5343	ENSG00000226479	TMEM185B	-0.157998	-0.0524611	0.874458	0.0203706	0.0602484	2.58923e-08	1.16992e-07	9	33	13	B1	Adipose. visceral (STARNET)	EpiXcan	0.998929	starnet_vaf	0.999981
5344	ENSG00000214253	FIS1	0.157973	0.00923724	0.874478	0.108717	0.167612	2.05142e-22	2.34333e-21	18	28	22	B1	Adipose. visceral (STARNET)	EpiXcan	0.998929	starnet_vaf	0.999981
5345	ENSG00000076662	ICAM3	0.157508	0.0121853	0.874845	0.153679	0.244587	3.24394e-33	5.90421e-32	11	19	14	B1	Adipose. visceral (STARNET)	EpiXcan	0.998929	starnet_vaf	0.999981
5346	ENSG00000014914	MTMR11	-0.156963	-0.0465827	0.875274	0.0316239	0.0266839	0.000231422	0.000692272	16	26	21	B1	Adipose. visceral (STARNET)	EpiXcan	0.998929	starnet_vaf	0.999981
5347	ENSG00000089847	ANKRD24	-0.156944	-0.00796166	0.875289	0.0270541	0.0835746	4.55354e-11	2.59553e-10	13	66	17	B1	Adipose. visceral (STARNET)	EpiXcan	0.998929	starnet_vaf	0.999981
5348	ENSG00000197128	ZNF772	-0.156727	-0.0258596	0.87546	0.143561	0.222897	3.63925e-30	5.95373e-29	40	52	47	B1	Adipose. visceral (STARNET)	EpiXcan	0.998929	starnet_vaf	0.999981
5349	ENSG00000155254	MARVELD1	-0.156712	0.0223626	0.875472	0.0261373	0.0307322	8.91952e-05	0.000279567	26	29	29	B1	Adipose. visceral (STARNET)	EpiXcan	0.998929	starnet_vaf	0.999981
5350	ENSG00000141627	DYM	0.156404	0.103181	0.875714	0.00488856	0.0297766	9.22007e-05	0.000288606	5	11	6	B1	Adipose. visceral (STARNET)	EpiXcan	0.998929	starnet_vaf	0.999981
5351	ENSG00000112425	EPM2A	-0.156295	-0.0662008	0.875801	0.00416058	0.0260697	0.000303871	0.000894703	2	5	3	B1	Adipose. visceral (STARNET)	EpiXcan	0.998929	starnet_vaf	0.999981
5352	ENSG00000170417	TMEM182	-0.155853	-0.0295895	0.876149	0.0247928	0.12402	2.51076e-16	2.01783e-15	5	14	8	B1	Adipose. visceral (STARNET)	EpiXcan	0.998929	starnet_vaf	0.999981
5353	ENSG00000044090	CUL7	0.155846	0.0281933	0.876154	0.0232511	0.0725207	9.65097e-10	4.94287e-09	20	37	25	B1	Adipose. visceral (STARNET)	EpiXcan	0.998929	starnet_vaf	0.999981
5354	ENSG00000146576	C7orf26	-0.155576	-0.0379485	0.876367	0.0208506	0.0116399	0.0160545	0.0381474	37	67	45	B1	Adipose. visceral (STARNET)	EpiXcan	0.998929	starnet_vaf	0.999981
5355	ENSG00000122692	SMU1	0.154928	0.0517326	0.876878	0.0393549	0.0692613	2.41795e-09	1.19703e-08	34	62	40	B1	Adipose. visceral (STARNET)	EpiXcan	0.998929	starnet_vaf	0.999981
5356	ENSG00000120742	SERP1	0.154685	0.0603435	0.87707	0.00455782	0.0193426	0.00192874	0.00516826	9	15	12	B1	Adipose. visceral (STARNET)	EpiXcan	0.998929	starnet_vaf	0.999981
5357	ENSG00000213203	GIMAP1	0.154511	0.0375357	0.877207	0.016174	0.0628269	9.66473e-09	4.54137e-08	10	28	11	B1	Adipose. visceral (STARNET)	EpiXcan	0.998929	starnet_vaf	0.999981
5358	ENSG00000100883	SRP54	-0.154144	-0.0425222	0.877496	0.0297504	0.0234216	0.00064874	0.00182987	45	68	50	B1	Adipose. visceral (STARNET)	EpiXcan	0.998929	starnet_vaf	0.999981
5359	ENSG00000100596	SPTLC2	0.153744	0.0197676	0.877811	0.0308835	0.0194271	0.00183416	0.00492559	33	53	39	B1	Adipose. visceral (STARNET)	EpiXcan	0.998929	starnet_vaf	0.999981
5360	ENSG00000250208	FZD10-AS1	-0.153549	-0.0259593	0.877965	0.0386735	0.084381	2.74995e-11	1.59235e-10	18	90	21	B1	Adipose. visceral (STARNET)	EpiXcan	0.998929	starnet_vaf	0.999981
5361	ENSG00000130396	AFDN	0.153413	-0.0138451	0.878072	0.00800686	0.0446054	1.78331e-06	6.75587e-06	15	27	21	B1	Adipose. visceral (STARNET)	EpiXcan	0.998929	starnet_vaf	0.999981
5362	ENSG00000213024	NUP62	0.153357	0.0484195	0.878117	0.0361373	0.0859883	2.01841e-11	1.18174e-10	6	9	7	B1	Adipose. visceral (STARNET)	EpiXcan	0.998929	starnet_vaf	0.999981
5363	ENSG00000141391	PRELID3A	0.153031	0.0379732	0.878374	0.0218806	0.0686187	2.3514e-09	1.16652e-08	17	39	21	B1	Adipose. visceral (STARNET)	EpiXcan	0.998929	starnet_vaf	0.999981
5364	ENSG00000197928	ZNF677	-0.15292	-0.0114279	0.878461	0.102981	0.154218	1.14142e-20	1.18324e-19	36	56	44	B1	Adipose. visceral (STARNET)	EpiXcan	0.998929	starnet_vaf	0.999981
5365	ENSG00000051108	HERPUD1	-0.152858	-0.0290602	0.87851	0.0245761	0.0583827	4.08141e-08	1.8159e-07	6	18	6	B1	Adipose. visceral (STARNET)	EpiXcan	0.998929	starnet_vaf	0.999981
5366	ENSG00000176974	SHMT1	-0.152744	-0.0392711	0.8786	0.0247808	0.0823781	3.90031e-11	2.23483e-10	21	74	28	B1	Adipose. visceral (STARNET)	EpiXcan	0.998929	starnet_vaf	0.999981
5367	ENSG00000100994	PYGB	0.152686	0.00705952	0.878646	0.222495	0.291363	9.9219e-41	2.31506e-39	23	31	25	B1	Adipose. visceral (STARNET)	EpiXcan	0.998929	starnet_vaf	0.999981
5368	ENSG00000176531	PHLDB3	0.152657	0.016601	0.878669	0.0182828	0.0339111	3.7989e-05	0.0001239	34	70	49	B1	Adipose. visceral (STARNET)	EpiXcan	0.998929	starnet_vaf	0.999981
5369	ENSG00000055070	SZRD1	0.152459	-0.0424444	0.878825	0.0179594	0.0152741	0.0053955	0.0136015	16	19	19	B1	Adipose. visceral (STARNET)	EpiXcan	0.998929	starnet_vaf	0.999981
5370	ENSG00000162618	ADGRL4	0.152215	0.0521712	0.879017	0.0191319	0.0117	0.0160404	0.0381203	26	59	34	B1	Adipose. visceral (STARNET)	EpiXcan	0.998929	starnet_vaf	0.999981
5371	ENSG00000187522	HSPA14	-0.152144	-0.0595037	0.879073	0.00599459	0.0210971	0.00108329	0.00297712	3	3	3	B1	Adipose. visceral (STARNET)	EpiXcan	0.998929	starnet_vaf	0.999981
5372	ENSG00000164850	GPER1	0.152113	-0.0176969	0.879098	0.0113259	0.0584574	3.6898e-08	1.64785e-07	13	49	16	B1	Adipose. visceral (STARNET)	EpiXcan	0.998929	starnet_vaf	0.999981
5373	ENSG00000111731	C2CD5	0.152035	0.00538401	0.87916	0.110075	0.20252	5.15307e-27	7.29062e-26	24	33	30	B1	Adipose. visceral (STARNET)	EpiXcan	0.998929	starnet_vaf	0.999981
5374	ENSG00000149311	ATM	-0.151778	-0.0782709	0.879362	0.00435439	0.0180806	0.0025496	0.00671386	2	2	2	B1	Adipose. visceral (STARNET)	EpiXcan	0.998929	starnet_vaf	0.999981
5375	ENSG00000214309	MBLAC1	0.151198	0.020376	0.879819	0.0799701	0.103793	8.7826e-14	6.0534e-13	16	49	17	B1	Adipose. visceral (STARNET)	EpiXcan	0.998929	starnet_vaf	0.999981
5376	ENSG00000184898	RBM43	0.15082	0.0155429	0.880118	0.0283034	0.0178413	0.00276861	0.00725302	35	43	39	B1	Adipose. visceral (STARNET)	EpiXcan	0.998929	starnet_vaf	0.999981
5377	ENSG00000075073	TACR2	-0.150737	-0.0213783	0.880183	0.0400559	0.218354	1.6856e-29	2.66865e-28	18	26	21	B1	Adipose. visceral (STARNET)	EpiXcan	0.998929	starnet_vaf	0.999981
5378	ENSG00000122254	HS3ST2	0.150724	0.0754375	0.880194	0.00483467	0.0142056	0.00769066	0.0190301	4	4	4	B1	Adipose. visceral (STARNET)	EpiXcan	0.998929	starnet_vaf	0.999981
5379	ENSG00000182257	PRR34	-0.149764	-0.0252762	0.880951	0.0314775	0.0540472	1.49363e-07	6.3516e-07	17	32	24	B1	Adipose. visceral (STARNET)	EpiXcan	0.998929	starnet_vaf	0.999981
5380	ENSG00000090372	STRN4	0.149641	0.0148962	0.881048	0.0556515	0.12056	5.53764e-16	4.37145e-15	11	21	15	B1	Adipose. visceral (STARNET)	EpiXcan	0.998929	starnet_vaf	0.999981
5381	ENSG00000203685	STUM	0.149567	0.0423093	0.881106	0.00809784	0.1212	6.3955e-16	5.03748e-15	6	9	7	B1	Adipose. visceral (STARNET)	EpiXcan	0.998929	starnet_vaf	0.999981
5382	ENSG00000099998	GGT5	-0.14952	-0.0344605	0.881144	0.0532652	0.0926001	2.66799e-12	1.65823e-11	22	76	23	B1	Adipose. visceral (STARNET)	EpiXcan	0.998929	starnet_vaf	0.999981
5383	ENSG00000268362	AC092279.1	-0.1495	-0.00738447	0.881159	0.470501	0.578855	7.86257e-109	1.06579e-106	55	69	60	B1	Adipose. visceral (STARNET)	EpiXcan	0.998929	starnet_vaf	0.999981
5384	ENSG00000161956	SENP3	0.149324	-0.0680186	0.881298	0.00721024	0.0137569	0.00886021	0.0217764	12	20	17	B1	Adipose. visceral (STARNET)	EpiXcan	0.998929	starnet_vaf	0.999981
5385	ENSG00000173705	SUSD5	-0.149182	-0.0603964	0.88141	0.0303624	0.0122733	0.0139294	0.0333711	38	104	47	B1	Adipose. visceral (STARNET)	EpiXcan	0.998929	starnet_vaf	0.999981
5386	ENSG00000178343	SHISA3	-0.14901	-0.0293477	0.881546	0.0160052	0.0435422	2.71943e-06	1.0098e-05	9	9	9	B1	Adipose. visceral (STARNET)	EpiXcan	0.998929	starnet_vaf	0.999981
5387	ENSG00000100280	AP1B1	-0.14885	0.00192582	0.881672	0.0362307	0.0461506	1.26128e-06	4.85447e-06	26	33	29	B1	Adipose. visceral (STARNET)	EpiXcan	0.998929	starnet_vaf	0.999981
5388	ENSG00000100478	AP4S1	0.148731	0.0388328	0.881766	0.00672324	0.0147029	0.00644276	0.0160849	5	12	6	B1	Adipose. visceral (STARNET)	EpiXcan	0.998929	starnet_vaf	0.999981
5389	ENSG00000114054	PCCB	-0.148546	-0.0227846	0.881912	0.0158306	0.0223816	0.000788765	0.00219955	13	16	15	B1	Adipose. visceral (STARNET)	EpiXcan	0.998929	starnet_vaf	0.999981
5390	ENSG00000187720	THSD4	0.147919	0.107595	0.882407	0.00402382	0.016427	0.00417631	0.0106851	12	15	15	B1	Adipose. visceral (STARNET)	EpiXcan	0.998929	starnet_vaf	0.999981
5391	ENSG00000073146	MOV10L1	-0.147903	-0.0254502	0.882419	0.0467294	0.218929	1.25006e-29	1.99687e-28	23	45	32	B1	Adipose. visceral (STARNET)	EpiXcan	0.998929	starnet_vaf	0.999981
5392	ENSG00000124422	USP22	-0.147695	-0.0318573	0.882584	0.0272571	0.0422399	2.5814e-06	9.61808e-06	11	14	12	B1	Adipose. visceral (STARNET)	EpiXcan	0.998929	starnet_vaf	0.999981
5393	ENSG00000177640	CASC2	-0.147629	-0.0214516	0.882636	0.025123	0.0553681	8.72152e-08	3.77879e-07	7	9	7	B1	Adipose. visceral (STARNET)	EpiXcan	0.998929	starnet_vaf	0.999981
5394	ENSG00000225177	AL590617.2	0.147566	0.00695693	0.882685	0.150962	0.240444	5.84037e-33	1.05356e-31	18	65	23	B1	Adipose. visceral (STARNET)	EpiXcan	0.998929	starnet_vaf	0.999981
5395	ENSG00000014138	POLA2	-0.147241	-0.0133557	0.882942	0.0259588	0.158564	3.61233e-21	3.85993e-20	25	43	31	B1	Adipose. visceral (STARNET)	EpiXcan	0.998929	starnet_vaf	0.999981
5396	ENSG00000172247	C1QTNF4	0.147237	0.0221818	0.882945	0.0467051	0.103203	1.13168e-13	7.73642e-13	11	14	11	B1	Adipose. visceral (STARNET)	EpiXcan	0.998929	starnet_vaf	0.999981
5397	ENSG00000131966	ACTR10	-0.147187	-0.216602	0.882985	0.000380612	0.0280826	0.000145643	0.000445794	2	3	3	B1	Adipose. visceral (STARNET)	EpiXcan	0.998929	starnet_vaf	0.999981
5398	ENSG00000104381	GDAP1	-0.147139	-0.056594	0.883022	0.00828855	0.0275674	0.000198878	0.000599837	11	20	16	B1	Adipose. visceral (STARNET)	EpiXcan	0.998929	starnet_vaf	0.999981
5399	ENSG00000105048	TNNT1	-0.147121	0.00839042	0.883037	0.0585219	0.126298	1.52063e-16	1.24457e-15	40	81	52	B1	Adipose. visceral (STARNET)	EpiXcan	0.998929	starnet_vaf	0.999981
5400	ENSG00000175893	ZDHHC21	0.147035	0.0196476	0.883104	0.0514191	0.0808492	9.72132e-11	5.39219e-10	23	40	26	B1	Adipose. visceral (STARNET)	EpiXcan	0.998929	starnet_vaf	0.999981
5401	ENSG00000269893	SNHG8	0.147025	0.0141122	0.883112	0.220374	0.353788	8.88722e-52	2.94167e-50	31	63	38	B1	Adipose. visceral (STARNET)	EpiXcan	0.998929	starnet_vaf	0.999981
5402	ENSG00000259070	LINC00639	0.146992	0.0141274	0.883138	0.112313	0.203367	3.44858e-27	4.9182e-26	21	32	25	B1	Adipose. visceral (STARNET)	EpiXcan	0.998929	starnet_vaf	0.999981
5403	ENSG00000246022	ALDH1L1-AS2	-0.146959	-0.0175255	0.883164	0.0617085	0.125289	2.28652e-16	1.84073e-15	23	35	29	B1	Adipose. visceral (STARNET)	EpiXcan	0.998929	starnet_vaf	0.999981
5404	ENSG00000173548	SNX33	0.146923	0.0210383	0.883193	0.0728733	0.128013	9.29887e-17	7.69929e-16	30	55	35	B1	Adipose. visceral (STARNET)	EpiXcan	0.998929	starnet_vaf	0.999981
5405	ENSG00000124831	LRRFIP1	-0.146873	0.0174961	0.883232	0.0383595	0.0212543	0.00113442	0.00311281	40	50	48	B1	Adipose. visceral (STARNET)	EpiXcan	0.998929	starnet_vaf	0.999981
5406	ENSG00000162976	PQLC3	0.146806	0.0802587	0.883285	0.0183876	0.0254822	0.000372156	0.00108321	13	21	14	B1	Adipose. visceral (STARNET)	EpiXcan	0.998929	starnet_vaf	0.999981
5407	ENSG00000182165	TP53TG1	0.146572	0.026892	0.88347	0.0263915	0.0560987	7.47351e-08	3.25392e-07	6	7	6	B1	Adipose. visceral (STARNET)	EpiXcan	0.998929	starnet_vaf	0.999981
5408	ENSG00000130762	ARHGEF16	-0.146367	-0.0280913	0.883632	0.0137698	0.112712	6.55887e-15	4.89012e-14	14	23	19	B1	Adipose. visceral (STARNET)	EpiXcan	0.998929	starnet_vaf	0.999981
5409	ENSG00000143850	PLEKHA6	0.146365	0.0212821	0.883633	0.0531198	0.0426972	3.30459e-06	1.21598e-05	34	48	36	B1	Adipose. visceral (STARNET)	EpiXcan	0.998929	starnet_vaf	0.999981
5410	ENSG00000121858	TNFSF10	0.146322	0.0109897	0.883668	0.210445	0.386214	1.32281e-58	5.27381e-57	15	35	16	B1	Adipose. visceral (STARNET)	EpiXcan	0.998929	starnet_vaf	0.999981
5411	ENSG00000158517	NCF1	-0.14632	-0.0367364	0.883669	0.0186451	0.0589172	3.67376e-08	1.64171e-07	12	19	16	B1	Adipose. visceral (STARNET)	EpiXcan	0.998929	starnet_vaf	0.999981
5412	ENSG00000226124	FTCDNL1	0.145853	0.00960155	0.884037	0.188686	0.438358	1.79991e-69	9.81536e-68	23	35	31	B1	Adipose. visceral (STARNET)	EpiXcan	0.998929	starnet_vaf	0.999981
5413	ENSG00000141622	RNF165	-0.145665	-0.0142324	0.884186	0.13308	0.245141	1.7439e-33	3.20271e-32	16	37	21	B1	Adipose. visceral (STARNET)	EpiXcan	0.998929	starnet_vaf	0.999981
5414	ENSG00000141084	RANBP10	0.144912	0.0304296	0.884781	0.00541931	0.0118604	0.0145148	0.0346626	8	10	10	B1	Adipose. visceral (STARNET)	EpiXcan	0.998929	starnet_vaf	0.999981
5415	ENSG00000178295	GEN1	0.144824	0.000831993	0.88485	0.0474443	0.0559365	7.9848e-08	3.47016e-07	20	51	22	B1	Adipose. visceral (STARNET)	EpiXcan	0.998929	starnet_vaf	0.999981
5416	ENSG00000121350	PYROXD1	0.144631	0.0284793	0.885002	0.0519557	0.123758	2.92364e-16	2.34039e-15	11	19	14	B1	Adipose. visceral (STARNET)	EpiXcan	0.998929	starnet_vaf	0.999981
5417	ENSG00000167216	KATNAL2	0.143775	0.0174074	0.885678	0.117121	0.286995	2.0231e-40	4.66691e-39	34	58	40	B1	Adipose. visceral (STARNET)	EpiXcan	0.998929	starnet_vaf	0.999981
5418	ENSG00000124596	OARD1	-0.143765	0.00220814	0.885686	0.0453926	0.0132576	0.0100216	0.024483	52	70	59	B1	Adipose. visceral (STARNET)	EpiXcan	0.998929	starnet_vaf	0.999981
5419	ENSG00000241764	AC002467.1	0.143599	0.0197468	0.885817	0.057152	0.201288	1.02763e-26	1.44243e-25	7	28	9	B1	Adipose. visceral (STARNET)	EpiXcan	0.998929	starnet_vaf	0.999981
5420	ENSG00000172500	FIBP	0.143388	0.0356801	0.885984	0.0184822	0.0418846	3.91465e-06	1.42791e-05	13	35	22	B1	Adipose. visceral (STARNET)	EpiXcan	0.998929	starnet_vaf	0.999981
5421	ENSG00000166582	CENPV	-0.143369	-0.00755869	0.885999	0.162325	0.256584	2.33416e-35	4.56976e-34	9	12	10	B1	Adipose. visceral (STARNET)	EpiXcan	0.998929	starnet_vaf	0.999981
5422	ENSG00000163013	FBXO41	-0.143302	-0.0387761	0.886051	0.0255164	0.0481368	6.79198e-07	2.68902e-06	16	25	20	B1	Adipose. visceral (STARNET)	EpiXcan	0.998929	starnet_vaf	0.999981
5423	ENSG00000164934	DCAF13	0.143259	0.0103661	0.886085	0.025938	0.0505407	3.93136e-07	1.59144e-06	21	26	25	B1	Adipose. visceral (STARNET)	EpiXcan	0.998929	starnet_vaf	0.999981
5424	ENSG00000146263	MMS22L	-0.143213	-0.0184073	0.886122	0.0463179	0.127977	8.55606e-17	7.10078e-16	30	41	35	B1	Adipose. visceral (STARNET)	EpiXcan	0.998929	starnet_vaf	0.999981
5425	ENSG00000178860	MSC	0.142993	0.015961	0.886295	0.0443837	0.072063	1.03453e-09	5.28136e-09	54	81	66	B1	Adipose. visceral (STARNET)	EpiXcan	0.998929	starnet_vaf	0.999981
5426	ENSG00000122481	RWDD3	-0.142351	-0.0290928	0.886803	0.0368005	0.034467	2.84358e-05	9.41881e-05	20	41	23	B1	Adipose. visceral (STARNET)	EpiXcan	0.998929	starnet_vaf	0.999981
5427	ENSG00000197894	ADH5	-0.142334	-0.0386576	0.886816	0.0275503	0.0624029	1.70894e-08	7.85382e-08	22	35	30	B1	Adipose. visceral (STARNET)	EpiXcan	0.998929	starnet_vaf	0.999981
5428	ENSG00000198832	SELENOM	0.142293	0.0298243	0.886848	0.0403713	0.123485	2.79347e-16	2.23997e-15	20	34	30	B1	Adipose. visceral (STARNET)	EpiXcan	0.998929	starnet_vaf	0.999981
5429	ENSG00000086544	ITPKC	-0.142163	-0.0302051	0.886951	0.0200997	0.0429404	2.95594e-06	1.09306e-05	11	31	12	B1	Adipose. visceral (STARNET)	EpiXcan	0.998929	starnet_vaf	0.999981
5430	ENSG00000105538	RASIP1	0.142115	0.109317	0.886989	0.00961085	0.0126546	0.012372	0.0298814	17	38	22	B1	Adipose. visceral (STARNET)	EpiXcan	0.998929	starnet_vaf	0.999981
5431	ENSG00000108947	EFNB3	0.142083	0.00253426	0.887014	0.377622	0.485735	1.34852e-81	1.02093e-79	28	54	30	B1	Adipose. visceral (STARNET)	EpiXcan	0.998929	starnet_vaf	0.999981
5432	ENSG00000176428	VPS37D	0.142073	0.0295834	0.887022	0.0591834	0.0667071	2.51364e-09	1.24311e-08	21	52	22	B1	Adipose. visceral (STARNET)	EpiXcan	0.998929	starnet_vaf	0.999981
5433	ENSG00000167601	AXL	0.141929	0.129727	0.887136	0.0020273	0.0115406	0.0157958	0.0375878	5	18	7	B1	Adipose. visceral (STARNET)	EpiXcan	0.998929	starnet_vaf	0.999981
5434	ENSG00000073050	XRCC1	0.141915	0.0187455	0.887147	0.0686741	0.0791805	1.16941e-10	6.44124e-10	30	39	37	B1	Adipose. visceral (STARNET)	EpiXcan	0.998929	starnet_vaf	0.999981
5435	ENSG00000204954	C12orf73	0.141862	0.00370067	0.887189	0.0971669	0.156659	1.85573e-20	1.90293e-19	45	65	50	B1	Adipose. visceral (STARNET)	EpiXcan	0.998929	starnet_vaf	0.999981
5436	ENSG00000120675	DNAJC15	0.141505	0.00597003	0.887471	0.601865	0.715338	1.19773e-166	5.32726e-164	12	20	14	B1	Adipose. visceral (STARNET)	EpiXcan	0.998929	starnet_vaf	0.999981
5437	ENSG00000104691	UBXN8	0.141218	0.0129484	0.887697	0.0793754	0.0893478	8.14377e-12	4.89073e-11	27	39	36	B1	Adipose. visceral (STARNET)	EpiXcan	0.998929	starnet_vaf	0.999981
5438	ENSG00000149599	DUSP15	-0.141021	-0.0112007	0.887853	0.119049	0.162039	2.2184e-21	2.39746e-20	33	71	36	B1	Adipose. visceral (STARNET)	EpiXcan	0.998929	starnet_vaf	0.999981
5439	ENSG00000081277	PKP1	0.14065	0.0629192	0.888147	0.0152146	0.0203691	0.00141779	0.0038547	17	25	21	B1	Adipose. visceral (STARNET)	EpiXcan	0.998929	starnet_vaf	0.999981
5440	ENSG00000121542	SEC22A	-0.140604	-0.0625559	0.888183	0.0160512	0.0160228	0.00486478	0.0123357	17	24	20	B1	Adipose. visceral (STARNET)	EpiXcan	0.998929	starnet_vaf	0.999981
5441	ENSG00000134042	MRO	-0.140354	-0.0256314	0.88838	0.0377949	0.0869108	1.1303e-11	6.73121e-11	8	29	13	B1	Adipose. visceral (STARNET)	EpiXcan	0.998929	starnet_vaf	0.999981
5442	ENSG00000164465	DCBLD1	-0.140316	-0.0142216	0.88841	0.101995	0.110211	1.91142e-14	1.37887e-13	42	65	49	B1	Adipose. visceral (STARNET)	EpiXcan	0.998929	starnet_vaf	0.999981
5443	ENSG00000170540	ARL6IP1	0.140285	0.00138185	0.888435	0.0936431	0.115815	2.99301e-15	2.26834e-14	41	64	50	B1	Adipose. visceral (STARNET)	EpiXcan	0.998929	starnet_vaf	0.999981
5444	ENSG00000176593	AC008969.1	0.139903	0.0123261	0.888737	0.190444	0.351291	6.12719e-52	2.03283e-50	24	38	31	B1	Adipose. visceral (STARNET)	EpiXcan	0.998929	starnet_vaf	0.999981
5445	ENSG00000113368	LMNB1	-0.139817	-0.0471121	0.888805	0.0261341	0.0462	1.29582e-06	4.98472e-06	56	81	69	B1	Adipose. visceral (STARNET)	EpiXcan	0.998929	starnet_vaf	0.999981
5446	ENSG00000170153	RNF150	-0.139749	-0.00260031	0.888858	0.201246	0.224646	4.19688e-30	6.85026e-29	60	82	70	B1	Adipose. visceral (STARNET)	EpiXcan	0.998929	starnet_vaf	0.999981
5447	ENSG00000172554	SNTG2	-0.139745	-0.042173	0.888862	0.0244622	0.152635	4.94419e-20	4.95219e-19	15	28	23	B1	Adipose. visceral (STARNET)	EpiXcan	0.998929	starnet_vaf	0.999981
5448	ENSG00000211892	IGHG4	-0.13957	-0.514328	0.889	0.000171246	0.0407598	4.87904e-06	1.76074e-05	1	6	2	B1	Adipose. visceral (STARNET)	EpiXcan	0.998929	starnet_vaf	0.999981
5449	ENSG00000067113	PLPP1	-0.139069	-0.00115367	0.889395	0.0420636	0.0692532	2.38593e-09	1.18233e-08	19	36	20	B1	Adipose. visceral (STARNET)	EpiXcan	0.998929	starnet_vaf	0.999981
5450	ENSG00000136104	RNASEH2B	0.13864	0.00885595	0.889735	0.227529	0.446654	2.1849e-73	1.3177e-71	36	116	43	B1	Adipose. visceral (STARNET)	EpiXcan	0.998929	starnet_vaf	0.999981
5451	ENSG00000005020	SKAP2	0.138509	0.00368223	0.889838	0.0407757	0.0219692	0.000908932	0.00251542	44	64	51	B1	Adipose. visceral (STARNET)	EpiXcan	0.998929	starnet_vaf	0.999981
5452	ENSG00000196605	ZNF846	0.138084	0.0196875	0.890174	0.0784856	0.15236	5.71297e-20	5.69815e-19	22	27	24	B1	Adipose. visceral (STARNET)	EpiXcan	0.998929	starnet_vaf	0.999981
5453	ENSG00000132623	ANKEF1	-0.138066	-0.00496279	0.890188	0.0191005	0.0120117	0.0145031	0.0346406	30	49	34	B1	Adipose. visceral (STARNET)	EpiXcan	0.998929	starnet_vaf	0.999981
5454	ENSG00000090263	MRPS33	0.138035	0.0573362	0.890213	0.0158406	0.0105132	0.0223531	0.0519879	9	10	10	B1	Adipose. visceral (STARNET)	EpiXcan	0.998929	starnet_vaf	0.999981
5455	ENSG00000179115	FARSA	0.137883	0.0101047	0.890333	0.0281597	0.0742805	5.99779e-10	3.12813e-09	13	22	17	B1	Adipose. visceral (STARNET)	EpiXcan	0.998929	starnet_vaf	0.999981
5456	ENSG00000104321	TRPA1	-0.137783	-0.0263236	0.890412	0.0514405	0.0604721	2.32172e-08	1.05575e-07	74	114	90	B1	Adipose. visceral (STARNET)	EpiXcan	0.998929	starnet_vaf	0.999981
5457	ENSG00000115896	PLCL1	-0.137713	-0.013887	0.890467	0.097686	0.071664	1.0384e-09	5.29881e-09	88	156	101	B1	Adipose. visceral (STARNET)	EpiXcan	0.998929	starnet_vaf	0.999981
5458	ENSG00000135297	MTO1	-0.137618	-0.0285682	0.890542	0.0379231	0.0813606	8.18467e-11	4.57191e-10	39	48	45	B1	Adipose. visceral (STARNET)	EpiXcan	0.998929	starnet_vaf	0.999981
5459	ENSG00000136932	TRMO	0.137526	0.0181338	0.890615	0.0779813	0.182602	5.15716e-24	6.45008e-23	35	58	43	B1	Adipose. visceral (STARNET)	EpiXcan	0.998929	starnet_vaf	0.999981
5460	ENSG00000205403	CFI	0.137472	0.00610322	0.890658	0.0624359	0.068749	2.44494e-09	1.20997e-08	41	58	51	B1	Adipose. visceral (STARNET)	EpiXcan	0.998929	starnet_vaf	0.999981
5461	ENSG00000100228	RAB36	0.137403	0.0180103	0.890713	0.0838914	0.19066	1.63029e-25	2.1585e-24	7	32	11	B1	Adipose. visceral (STARNET)	EpiXcan	0.998929	starnet_vaf	0.999981
5462	ENSG00000161544	CYGB	-0.137398	-0.0167328	0.890716	0.0170025	0.041267	4.26823e-06	1.55013e-05	15	42	20	B1	Adipose. visceral (STARNET)	EpiXcan	0.998929	starnet_vaf	0.999981
5463	ENSG00000178467	P4HTM	0.13722	0.0401684	0.890857	0.0175281	0.0383502	9.0811e-06	3.19139e-05	7	21	7	B1	Adipose. visceral (STARNET)	EpiXcan	0.998929	starnet_vaf	0.999981
5464	ENSG00000164941	INTS8	-0.137186	-0.0252283	0.890884	0.0131371	0.0442937	1.79639e-06	6.80363e-06	14	20	17	B1	Adipose. visceral (STARNET)	EpiXcan	0.998929	starnet_vaf	0.999981
5465	ENSG00000185271	KLHL33	-0.137034	-0.0386529	0.891004	0.0257485	0.0750658	4.22357e-10	2.22562e-09	13	27	19	B1	Adipose. visceral (STARNET)	EpiXcan	0.998929	starnet_vaf	0.999981
5466	ENSG00000168556	ING2	-0.136981	-0.0233408	0.891046	0.00751222	0.0229221	0.00067818	0.00190799	5	8	6	B1	Adipose. visceral (STARNET)	EpiXcan	0.998929	starnet_vaf	0.999981
5467	ENSG00000122574	WIPF3	-0.136816	-0.0123518	0.891176	0.0726492	0.0317854	6.55738e-05	0.000208701	69	87	79	B1	Adipose. visceral (STARNET)	EpiXcan	0.998929	starnet_vaf	0.999981
5468	ENSG00000136682	CBWD2	-0.136711	0.0114574	0.891259	0.0103609	0.0494599	5.66383e-07	2.25934e-06	6	11	7	B1	Adipose. visceral (STARNET)	EpiXcan	0.998929	starnet_vaf	0.999981
5469	ENSG00000110060	PUS3	-0.13671	-0.0228051	0.89126	0.0215141	0.0183366	0.00239259	0.00632851	22	36	28	B1	Adipose. visceral (STARNET)	EpiXcan	0.998929	starnet_vaf	0.999981
5470	ENSG00000049130	KITLG	-0.136442	-0.000354069	0.891472	0.0293976	0.0240598	0.000460338	0.00132766	25	29	28	B1	Adipose. visceral (STARNET)	EpiXcan	0.998929	starnet_vaf	0.999981
5471	ENSG00000175727	MLXIP	0.136337	0.0433579	0.891555	0.0127198	0.0102709	0.0241871	0.0559674	12	23	14	B1	Adipose. visceral (STARNET)	EpiXcan	0.998929	starnet_vaf	0.999981
5472	ENSG00000134775	FHOD3	0.136323	0.0245808	0.891566	0.0347885	0.0520391	2.33578e-07	9.68964e-07	12	37	15	B1	Adipose. visceral (STARNET)	EpiXcan	0.998929	starnet_vaf	0.999981
5473	ENSG00000137992	DBT	-0.13632	-0.0577282	0.891568	0.00412177	0.0143373	0.00780509	0.0193032	12	22	16	B1	Adipose. visceral (STARNET)	EpiXcan	0.998929	starnet_vaf	0.999981
5474	ENSG00000124588	NQO2	-0.136178	-0.00781577	0.891681	0.0584393	0.712172	1.72904e-165	6.83594e-163	42	71	55	B1	Adipose. visceral (STARNET)	EpiXcan	0.998929	starnet_vaf	0.999981
5475	ENSG00000267265	AC011476.3	-0.136011	-0.0104377	0.891813	0.0917924	0.133447	1.45006e-17	1.27715e-16	19	62	21	B1	Adipose. visceral (STARNET)	EpiXcan	0.998929	starnet_vaf	0.999981
5476	ENSG00000188897	AC099489.1	-0.135895	-0.0712369	0.891905	0.00823313	0.0232753	0.000601977	0.0017071	5	5	5	B1	Adipose. visceral (STARNET)	EpiXcan	0.998929	starnet_vaf	0.999981
5477	ENSG00000232229	LINC00865	-0.135581	-0.00484612	0.892152	0.440326	0.571454	6.9388e-106	8.66316e-104	15	23	17	B1	Adipose. visceral (STARNET)	EpiXcan	0.998929	starnet_vaf	0.999981
5478	ENSG00000183060	LYSMD4	0.135446	0.0103526	0.892259	0.0960425	0.150202	1.20684e-19	1.18708e-18	12	19	14	B1	Adipose. visceral (STARNET)	EpiXcan	0.998929	starnet_vaf	0.999981
5479	ENSG00000254531	FLJ20021	-0.134869	-0.0209693	0.892715	0.0199266	0.213336	1.90007e-28	2.88005e-27	15	32	20	B1	Adipose. visceral (STARNET)	EpiXcan	0.998929	starnet_vaf	0.999981
5480	ENSG00000188157	AGRN	-0.134775	-0.0117275	0.89279	0.107962	0.275992	3.98112e-38	8.55941e-37	7	14	9	B1	Adipose. visceral (STARNET)	EpiXcan	0.998929	starnet_vaf	0.999981
5481	ENSG00000103657	HERC1	-0.134467	-0.014365	0.893033	0.0103235	0.0244729	0.000459491	0.00132548	7	14	7	B1	Adipose. visceral (STARNET)	EpiXcan	0.998929	starnet_vaf	0.999981
5482	ENSG00000100348	TXN2	-0.134317	-0.0204974	0.893152	0.0937961	0.151539	7.01451e-20	6.96703e-19	34	62	38	B1	Adipose. visceral (STARNET)	EpiXcan	0.998929	starnet_vaf	0.999981
5483	ENSG00000119321	FKBP15	-0.133789	-0.0188287	0.893569	0.0681697	0.0497874	4.65791e-07	1.8733e-06	44	63	50	B1	Adipose. visceral (STARNET)	EpiXcan	0.998929	starnet_vaf	0.999981
5484	ENSG00000168961	LGALS9	-0.133639	0.00580086	0.893688	0.080032	0.119251	1.19069e-15	9.21536e-15	12	20	13	B1	Adipose. visceral (STARNET)	EpiXcan	0.998929	starnet_vaf	0.999981
5485	ENSG00000080608	PUM3	-0.133597	-0.0902228	0.893721	0.00425721	0.0104583	0.0229139	0.0531942	2	4	4	B1	Adipose. visceral (STARNET)	EpiXcan	0.998929	starnet_vaf	0.999981
5486	ENSG00000134817	APLNR	0.133087	0.0358529	0.894125	0.00329694	0.019332	0.00188148	0.00504791	3	3	3	B1	Adipose. visceral (STARNET)	EpiXcan	0.998929	starnet_vaf	0.999981
5487	ENSG00000101138	CSTF1	-0.133058	-0.014996	0.894147	0.0268694	0.0634659	9.69669e-09	4.55489e-08	7	9	7	B1	Adipose. visceral (STARNET)	EpiXcan	0.998929	starnet_vaf	0.999981
5488	ENSG00000107554	DNMBP	0.132867	0.0326597	0.894299	0.0351669	0.0768307	1.86172e-10	1.01253e-09	28	40	32	B1	Adipose. visceral (STARNET)	EpiXcan	0.998929	starnet_vaf	0.999981
5489	ENSG00000232630	PRPS1P2	0.13249	0.0432379	0.894597	0.0362321	0.0849776	2.38142e-11	1.38629e-10	12	22	13	B1	Adipose. visceral (STARNET)	EpiXcan	0.998929	starnet_vaf	0.999981
5490	ENSG00000163239	TDRD10	-0.132005	-0.0686701	0.89498	0.0114078	0.0170463	0.00347685	0.00898113	10	13	10	B1	Adipose. visceral (STARNET)	EpiXcan	0.998929	starnet_vaf	0.999981
5491	ENSG00000013306	SLC25A39	-0.131868	-0.0425132	0.895089	0.0143627	0.0964844	9.15724e-13	5.88154e-12	4	11	7	B1	Adipose. visceral (STARNET)	EpiXcan	0.998929	starnet_vaf	0.999981
5492	ENSG00000198673	FAM19A2	0.131664	0.00676192	0.89525	0.0192021	0.0586522	4.36608e-08	1.9359e-07	12	62	16	B1	Adipose. visceral (STARNET)	EpiXcan	0.998929	starnet_vaf	0.999981
5493	ENSG00000116957	TBCE	-0.131595	-0.0407613	0.895304	0.0309333	0.0799257	1.17122e-10	6.44621e-10	23	35	31	B1	Adipose. visceral (STARNET)	EpiXcan	0.998929	starnet_vaf	0.999981
5494	ENSG00000105755	ETHE1	0.131568	0.00767256	0.895326	0.0967333	0.156987	1.32867e-20	1.37036e-19	64	101	76	B1	Adipose. visceral (STARNET)	EpiXcan	0.998929	starnet_vaf	0.999981
5495	ENSG00000163814	CDCP1	-0.131432	0.00155706	0.895434	0.0222855	0.0637956	8.88053e-09	4.19226e-08	13	58	14	B1	Adipose. visceral (STARNET)	EpiXcan	0.998929	starnet_vaf	0.999981
5496	ENSG00000150403	TMCO3	-0.13137	-0.0465398	0.895483	0.019726	0.0427745	2.86064e-06	1.05919e-05	17	50	20	B1	Adipose. visceral (STARNET)	EpiXcan	0.998929	starnet_vaf	0.999981
5497	ENSG00000100890	KIAA0391	0.13121	0.0501405	0.895609	0.0145819	0.0220506	0.000913596	0.00252664	16	24	18	B1	Adipose. visceral (STARNET)	EpiXcan	0.998929	starnet_vaf	0.999981
5498	ENSG00000133731	IMPA1	0.13066	0.0110726	0.896044	0.10889	0.20992	5.87064e-28	8.7129e-27	13	25	14	B1	Adipose. visceral (STARNET)	EpiXcan	0.998929	starnet_vaf	0.999981
5499	ENSG00000124587	PEX6	0.130357	0.0062306	0.896284	0.427249	0.747212	1.17534e-187	1.04554e-184	11	14	14	B1	Adipose. visceral (STARNET)	EpiXcan	0.998929	starnet_vaf	0.999981
5500	ENSG00000138175	ARL3	0.130091	0.0113567	0.896494	0.060838	0.133773	1.52304e-17	1.33729e-16	30	40	34	B1	Adipose. visceral (STARNET)	EpiXcan	0.998929	starnet_vaf	0.999981
5501	ENSG00000227191	TRGC2	-0.129978	-0.00672129	0.896583	0.107101	0.31117	2.39041e-44	6.41938e-43	58	79	69	B1	Adipose. visceral (STARNET)	EpiXcan	0.998929	starnet_vaf	0.999981
5502	ENSG00000243679	AC018638.5	-0.129849	-0.0130249	0.896686	0.0859212	0.151635	6.00754e-20	5.98358e-19	24	35	28	B1	Adipose. visceral (STARNET)	EpiXcan	0.998929	starnet_vaf	0.999981
5503	ENSG00000173852	DPY19L1	0.129624	0.0466877	0.896864	0.00600352	0.0259932	0.000307486	0.0009046	2	7	2	B1	Adipose. visceral (STARNET)	EpiXcan	0.998929	starnet_vaf	0.999981
5504	ENSG00000172785	CBWD1	-0.129555	-0.0339076	0.896918	0.00925662	0.352543	1.9497e-52	6.5603e-51	12	29	20	B1	Adipose. visceral (STARNET)	EpiXcan	0.998929	starnet_vaf	0.999981
5505	ENSG00000196233	LCOR	-0.129106	0.027966	0.897273	0.0256921	0.016915	0.00360058	0.00926878	43	58	48	B1	Adipose. visceral (STARNET)	EpiXcan	0.998929	starnet_vaf	0.999981
5506	ENSG00000198081	ZBTB14	0.128226	0.0222013	0.89797	0.0206802	0.0122718	0.0133289	0.0320699	27	92	29	B1	Adipose. visceral (STARNET)	EpiXcan	0.998929	starnet_vaf	0.999981
5507	ENSG00000129347	KRI1	-0.128222	-0.0148137	0.897973	0.0288281	0.0878915	1.1529e-11	6.8572e-11	13	25	16	B1	Adipose. visceral (STARNET)	EpiXcan	0.998929	starnet_vaf	0.999981
5508	ENSG00000124875	CXCL6	-0.128198	-0.0164051	0.897992	0.0328886	0.0674751	3.52107e-09	1.72396e-08	8	21	10	B1	Adipose. visceral (STARNET)	EpiXcan	0.998929	starnet_vaf	0.999981
5509	ENSG00000245468	LINC02447	-0.128194	-0.00706505	0.897995	0.212862	0.289189	1.02911e-41	2.52105e-40	44	75	56	B1	Adipose. visceral (STARNET)	EpiXcan	0.998929	starnet_vaf	0.999981
5510	ENSG00000148400	NOTCH1	-0.127647	-0.015539	0.898428	0.0382749	0.0288275	0.000131919	0.000405619	50	91	59	B1	Adipose. visceral (STARNET)	EpiXcan	0.998929	starnet_vaf	0.999981
5511	ENSG00000170113	NIPA1	0.12743	0.428077	0.8986	5.67671e-05	0.0942596	1.83502e-12	1.15107e-11	1	15	14	B1	Adipose. visceral (STARNET)	EpiXcan	0.998929	starnet_vaf	0.999981
5512	ENSG00000049860	HEXB	0.126925	0.084111	0.899	0.00151019	0.0159643	0.00478962	0.0121581	1	1	1	B1	Adipose. visceral (STARNET)	EpiXcan	0.998929	starnet_vaf	0.999981
5513	ENSG00000167695	FAM57A	-0.12667	-0.0147429	0.899202	0.0660603	0.127334	1.59939e-16	1.30528e-15	26	40	31	B1	Adipose. visceral (STARNET)	EpiXcan	0.998929	starnet_vaf	0.999981
5514	ENSG00000122042	UBL3	0.126662	0.0609797	0.899208	0.0115054	0.0166493	0.00410436	0.0105029	10	14	13	B1	Adipose. visceral (STARNET)	EpiXcan	0.998929	starnet_vaf	0.999981
5515	ENSG00000143153	ATP1B1	-0.126397	-0.00503987	0.899417	0.0280126	0.0754667	3.74442e-10	1.98637e-09	39	71	47	B1	Adipose. visceral (STARNET)	EpiXcan	0.998929	starnet_vaf	0.999981
5516	ENSG00000234585	CCT6P3	-0.126004	-0.00406848	0.899729	0.431991	0.507299	4.38968e-87	3.71895e-85	42	69	49	B1	Adipose. visceral (STARNET)	EpiXcan	0.998929	starnet_vaf	0.999981
5517	ENSG00000131781	FMO5	0.125937	-0.0422346	0.899782	0.00163644	0.0701265	5.71985e-10	2.98426e-09	7	12	9	B1	Adipose. visceral (STARNET)	EpiXcan	0.998929	starnet_vaf	0.999981
5518	ENSG00000102781	KATNAL1	-0.125663	-0.0142838	0.899999	0.0163235	0.0353582	2.29812e-05	7.71078e-05	18	22	19	B1	Adipose. visceral (STARNET)	EpiXcan	0.998929	starnet_vaf	0.999981
5519	ENSG00000131016	AKAP12	0.125639	0.0257998	0.900018	0.0210995	0.0437481	2.58779e-06	9.63938e-06	11	16	12	B1	Adipose. visceral (STARNET)	EpiXcan	0.998929	starnet_vaf	0.999981
5520	ENSG00000232079	LINC01697	-0.125638	-0.0124887	0.900019	0.0518462	0.139048	2.11733e-18	1.96198e-17	13	18	16	B1	Adipose. visceral (STARNET)	EpiXcan	0.998929	starnet_vaf	0.999981
5521	ENSG00000245680	ZNF585B	0.125367	0.044456	0.900233	0.034104	0.065632	6.38087e-09	3.04864e-08	21	31	25	B1	Adipose. visceral (STARNET)	EpiXcan	0.998929	starnet_vaf	0.999981
5522	ENSG00000213760	ATP6V1G2	-0.125221	-0.010166	0.900349	0.164156	0.317058	1.70238e-45	4.74168e-44	7	13	10	B1	Adipose. visceral (STARNET)	EpiXcan	0.998929	starnet_vaf	0.999981
5523	ENSG00000153208	MERTK	-0.125117	-0.0364755	0.900431	0.0117637	0.0342855	3.06348e-05	0.000101119	8	15	9	B1	Adipose. visceral (STARNET)	EpiXcan	0.998929	starnet_vaf	0.999981
5524	ENSG00000101193	GID8	0.125104	-0.105962	0.900441	0.003556	0.0106569	0.021747	0.0507087	6	7	7	B1	Adipose. visceral (STARNET)	EpiXcan	0.998929	starnet_vaf	0.999981
5525	ENSG00000197841	ZNF181	0.124932	0.0259175	0.900577	0.03691	0.0774115	2.59187e-10	1.39208e-09	14	21	15	B1	Adipose. visceral (STARNET)	EpiXcan	0.998929	starnet_vaf	0.999981
5526	ENSG00000198496	NBR2	-0.124471	-0.007897	0.900942	0.364386	0.621988	2.38976e-124	4.19919e-122	22	59	26	B1	Adipose. visceral (STARNET)	EpiXcan	0.998929	starnet_vaf	0.999981
5527	ENSG00000155363	MOV10	0.124405	0.0413648	0.900994	0.00482422	0.0128409	0.0117751	0.0285122	9	13	12	B1	Adipose. visceral (STARNET)	EpiXcan	0.998929	starnet_vaf	0.999981
5528	ENSG00000083067	TRPM3	0.124297	0.000459384	0.90108	0.0801811	0.194174	4.26755e-26	5.81801e-25	45	70	56	B1	Adipose. visceral (STARNET)	EpiXcan	0.998929	starnet_vaf	0.999981
5529	ENSG00000186364	NUDT17	-0.12422	-0.137583	0.901141	0.0016086	0.0241701	0.000493351	0.00141627	5	36	29	B1	Adipose. visceral (STARNET)	EpiXcan	0.998929	starnet_vaf	0.999981
5530	ENSG00000106591	MRPL32	-0.124002	-0.00693339	0.901314	0.0542074	0.140122	2.26167e-18	2.09028e-17	12	19	16	B1	Adipose. visceral (STARNET)	EpiXcan	0.998929	starnet_vaf	0.999981
5531	ENSG00000154889	MPPE1	-0.123713	-0.0246709	0.901543	0.0501189	0.110785	7.04418e-15	5.24372e-14	13	21	13	B1	Adipose. visceral (STARNET)	EpiXcan	0.998929	starnet_vaf	0.999981
5532	ENSG00000154945	ANKRD40	-0.123621	-0.00173045	0.901615	0.0438725	0.108634	3.70964e-14	2.61902e-13	23	44	27	B1	Adipose. visceral (STARNET)	EpiXcan	0.998929	starnet_vaf	0.999981
5533	ENSG00000186204	CYP4F12	0.123272	0.0178906	0.901891	0.190646	0.475963	3.1287e-79	2.15125e-77	27	72	37	B1	Adipose. visceral (STARNET)	EpiXcan	0.998929	starnet_vaf	0.999981
5534	ENSG00000167799	NUDT8	0.123189	0.00268604	0.901958	0.0777549	0.0605871	2.3107e-08	1.05141e-07	41	75	51	B1	Adipose. visceral (STARNET)	EpiXcan	0.998929	starnet_vaf	0.999981
5535	ENSG00000152583	SPARCL1	-0.122747	-0.0424947	0.902308	0.0224694	0.100121	3.67442e-13	2.42908e-12	24	28	27	B1	Adipose. visceral (STARNET)	EpiXcan	0.998929	starnet_vaf	0.999981
5536	ENSG00000164695	CHMP4C	0.12257	0.00947465	0.902448	0.134913	0.22013	9.18847e-30	1.4744e-28	16	22	18	B1	Adipose. visceral (STARNET)	EpiXcan	0.998929	starnet_vaf	0.999981
5537	ENSG00000109063	MYH3	-0.122305	-0.0138434	0.902657	0.0309817	0.129989	4.84744e-17	4.09944e-16	15	28	19	B1	Adipose. visceral (STARNET)	EpiXcan	0.998929	starnet_vaf	0.999981
5538	ENSG00000108786	HSD17B1	0.122039	0.0357686	0.902868	0.00679067	0.0303973	9.83428e-05	0.000306685	12	27	21	B1	Adipose. visceral (STARNET)	EpiXcan	0.998929	starnet_vaf	0.999981
5539	ENSG00000206503	HLA-A	0.12172	-0.00316667	0.90312	0.139414	0.34462	2.23873e-51	7.2915e-50	20	44	27	B1	Adipose. visceral (STARNET)	EpiXcan	0.998929	starnet_vaf	0.999981
5540	ENSG00000128915	ICE2	0.121491	0.0172418	0.903302	0.067566	0.0707024	6.25309e-10	3.2565e-09	33	50	42	B1	Adipose. visceral (STARNET)	EpiXcan	0.998929	starnet_vaf	0.999981
5541	ENSG00000105339	DENND3	-0.121361	-0.0189176	0.903405	0.034493	0.165711	8.4304e-22	9.26563e-21	17	35	23	B1	Adipose. visceral (STARNET)	EpiXcan	0.998929	starnet_vaf	0.999981
5542	ENSG00000156535	CD109	-0.121263	-0.0164568	0.903483	0.0148898	0.0402843	6.04247e-06	2.16141e-05	11	36	12	B1	Adipose. visceral (STARNET)	EpiXcan	0.998929	starnet_vaf	0.999981
5543	ENSG00000138376	BARD1	-0.121252	-0.025105	0.903492	0.0405356	0.137156	6.04813e-18	5.4483e-17	29	48	40	B1	Adipose. visceral (STARNET)	EpiXcan	0.998929	starnet_vaf	0.999981
5544	ENSG00000144644	GADL1	0.121143	0.0293686	0.903578	0.0588518	0.0703228	1.55826e-09	7.84532e-09	56	82	73	B1	Adipose. visceral (STARNET)	EpiXcan	0.998929	starnet_vaf	0.999981
5545	ENSG00000162631	NTNG1	-0.120958	0.00682354	0.903724	0.185859	0.225745	1.9654e-31	3.34213e-30	80	149	93	B1	Adipose. visceral (STARNET)	EpiXcan	0.998929	starnet_vaf	0.999981
5546	ENSG00000006016	CRLF1	0.120164	-0.0132733	0.904353	0.0201906	0.0519308	2.18609e-07	9.09516e-07	11	15	11	B1	Adipose. visceral (STARNET)	EpiXcan	0.998929	starnet_vaf	0.999981
5547	ENSG00000068885	IFT80	0.120094	0.0590648	0.904409	0.00807178	0.0309982	7.48299e-05	0.000236363	7	36	10	B1	Adipose. visceral (STARNET)	EpiXcan	0.998929	starnet_vaf	0.999981
5548	ENSG00000095002	MSH2	-0.120023	-0.00796873	0.904465	0.24305	0.353119	4.39959e-52	1.4665e-50	20	34	21	B1	Adipose. visceral (STARNET)	EpiXcan	0.998929	starnet_vaf	0.999981
5549	ENSG00000148143	ZNF462	0.119615	0.0572671	0.904788	0.0159968	0.0355706	2.39557e-05	8.0113e-05	12	13	13	B1	Adipose. visceral (STARNET)	EpiXcan	0.998929	starnet_vaf	0.999981
5550	ENSG00000256968	SNRPEP2	-0.118677	-0.0274115	0.905531	0.00328571	0.0212637	0.00102422	0.00281912	13	17	15	B1	Adipose. visceral (STARNET)	EpiXcan	0.998929	starnet_vaf	0.999981
5551	ENSG00000183615	FAM167B	-0.118185	-0.0100575	0.905921	0.0302754	0.0666986	3.60062e-09	1.75988e-08	4	6	5	B1	Adipose. visceral (STARNET)	EpiXcan	0.998929	starnet_vaf	0.999981
5552	ENSG00000091542	ALKBH5	-0.118108	-0.0190995	0.905982	0.0307691	0.113518	8.82691e-15	6.5298e-14	5	28	9	B1	Adipose. visceral (STARNET)	EpiXcan	0.998929	starnet_vaf	0.999981
5553	ENSG00000177192	PUS1	0.117962	0.0583133	0.906098	0.00308451	0.0117247	0.0161599	0.0383722	5	28	6	B1	Adipose. visceral (STARNET)	EpiXcan	0.998929	starnet_vaf	0.999981
5554	ENSG00000167447	SMG8	0.117962	0.0374608	0.906098	0.0357091	0.0797986	1.1369e-10	6.26906e-10	5	12	10	B1	Adipose. visceral (STARNET)	EpiXcan	0.998929	starnet_vaf	0.999981
5555	ENSG00000167306	MYO5B	0.117868	0.0241715	0.906173	0.0433167	0.137232	6.04432e-18	5.4483e-17	23	38	33	B1	Adipose. visceral (STARNET)	EpiXcan	0.998929	starnet_vaf	0.999981
5556	ENSG00000079785	DDX1	-0.117844	-0.036004	0.906191	0.012741	0.0412462	4.17732e-06	1.51905e-05	8	18	12	B1	Adipose. visceral (STARNET)	EpiXcan	0.998929	starnet_vaf	0.999981
5557	ENSG00000177628	GBA	-0.117596	-0.56358	0.906388	0.000774163	0.0316714	6.69669e-05	0.000212897	4	9	9	B1	Adipose. visceral (STARNET)	EpiXcan	0.998929	starnet_vaf	0.999981
5558	ENSG00000167555	ZNF528	-0.116966	-0.0102178	0.906887	0.104625	0.484761	2.14648e-81	1.58295e-79	36	63	48	B1	Adipose. visceral (STARNET)	EpiXcan	0.998929	starnet_vaf	0.999981
5559	ENSG00000176788	BASP1	-0.11692	-0.0148562	0.906924	0.0404763	0.0315041	7.32367e-05	0.000231691	48	88	60	B1	Adipose. visceral (STARNET)	EpiXcan	0.998929	starnet_vaf	0.999981
5560	ENSG00000121210	TMEM131L	0.116795	-0.000615687	0.907022	0.0869278	0.0774697	2.03416e-10	1.10252e-09	56	83	62	B1	Adipose. visceral (STARNET)	EpiXcan	0.998929	starnet_vaf	0.999981
5561	ENSG00000168653	NDUFS5	-0.11651	-0.0123003	0.907248	0.121097	0.16553	7.20666e-22	7.9637e-21	18	40	18	B1	Adipose. visceral (STARNET)	EpiXcan	0.998929	starnet_vaf	0.999981
5562	ENSG00000134987	WDR36	0.116501	0.0514702	0.907255	0.00434558	0.0230599	0.000660822	0.0018621	3	11	3	B1	Adipose. visceral (STARNET)	EpiXcan	0.998929	starnet_vaf	0.999981
5563	ENSG00000112619	PRPH2	-0.116282	-0.00382006	0.907429	0.378576	0.606642	9.67711e-119	1.54758e-116	28	35	35	B1	Adipose. visceral (STARNET)	EpiXcan	0.998929	starnet_vaf	0.999981
5564	ENSG00000167543	TP53I13	0.116059	0.0200783	0.907606	0.0251747	0.048255	4.67317e-07	1.87838e-06	2	4	4	B1	Adipose. visceral (STARNET)	EpiXcan	0.998929	starnet_vaf	0.999981
5565	ENSG00000133256	PDE6B	0.116005	0.303241	0.907649	0.00544516	0.0423508	3.35919e-06	1.23448e-05	10	20	13	B1	Adipose. visceral (STARNET)	EpiXcan	0.998929	starnet_vaf	0.999981
5566	ENSG00000253716	MINCR	-0.115887	-0.00892197	0.907742	0.102077	0.273729	1.90233e-38	4.12113e-37	42	75	61	B1	Adipose. visceral (STARNET)	EpiXcan	0.998929	starnet_vaf	0.999981
5567	ENSG00000152380	FAM151B	0.115861	0.0649968	0.907762	0.00390101	0.0172893	0.00327227	0.008485	10	18	14	B1	Adipose. visceral (STARNET)	EpiXcan	0.998929	starnet_vaf	0.999981
5568	ENSG00000116977	LGALS8	-0.115013	-0.0364988	0.908435	0.0271659	0.0716687	1.23777e-09	6.27618e-09	32	55	43	B1	Adipose. visceral (STARNET)	EpiXcan	0.998929	starnet_vaf	0.999981
5569	ENSG00000225434	LINC01504	0.114948	0.00372752	0.908486	0.391682	0.761553	1.46894e-194	1.60827e-191	42	63	49	B1	Adipose. visceral (STARNET)	EpiXcan	0.998929	starnet_vaf	0.999981
5570	ENSG00000142552	RCN3	-0.11487	-0.0624785	0.908548	0.0112171	0.0160284	0.00444365	0.0113345	13	17	15	B1	Adipose. visceral (STARNET)	EpiXcan	0.998929	starnet_vaf	0.999981
5571	ENSG00000170469	SPATA24	-0.11419	0.0280791	0.909087	0.0131063	0.065533	6.29938e-09	3.01173e-08	16	46	26	B1	Adipose. visceral (STARNET)	EpiXcan	0.998929	starnet_vaf	0.999981
5572	ENSG00000115020	PIKFYVE	0.113998	0.059607	0.90924	0.00470219	0.0334332	4.23682e-05	0.000137145	6	9	9	B1	Adipose. visceral (STARNET)	EpiXcan	0.998929	starnet_vaf	0.999981
5573	ENSG00000112763	BTN2A1	0.113932	-0.0236075	0.909291	0.0913692	0.12689	4.47391e-17	3.79935e-16	27	76	29	B1	Adipose. visceral (STARNET)	EpiXcan	0.998929	starnet_vaf	0.999981
5574	ENSG00000134333	LDHA	-0.113915	-0.00998293	0.909305	0.034648	0.0783494	1.47687e-10	8.0723e-10	11	23	14	B1	Adipose. visceral (STARNET)	EpiXcan	0.998929	starnet_vaf	0.999981
5575	ENSG00000025039	RRAGD	0.113528	0.0125715	0.909612	0.055659	0.0939405	2.30434e-12	1.43661e-11	18	43	23	B1	Adipose. visceral (STARNET)	EpiXcan	0.998929	starnet_vaf	0.999981
5576	ENSG00000213853	EMP2	0.113054	0.000665692	0.909988	0.0365005	0.0395797	7.54295e-06	2.66929e-05	63	93	68	B1	Adipose. visceral (STARNET)	EpiXcan	0.998929	starnet_vaf	0.999981
5577	ENSG00000196961	AP2A1	-0.112912	-0.0439607	0.9101	0.00862001	0.0630252	1.17103e-08	5.4629e-08	7	9	8	B1	Adipose. visceral (STARNET)	EpiXcan	0.998929	starnet_vaf	0.999981
5578	ENSG00000008323	PLEKHG6	-0.112846	-0.00189112	0.910153	0.0278398	0.0464165	1.25479e-06	4.83209e-06	31	65	40	B1	Adipose. visceral (STARNET)	EpiXcan	0.998929	starnet_vaf	0.999981
5579	ENSG00000078295	ADCY2	0.112836	0.0184981	0.91016	0.0521443	0.0828571	4.27309e-11	2.43959e-10	26	39	34	B1	Adipose. visceral (STARNET)	EpiXcan	0.998929	starnet_vaf	0.999981
5580	ENSG00000072422	RHOBTB1	-0.112765	-0.159501	0.910217	0.00234294	0.0148402	0.0066521	0.0165639	8	20	10	B1	Adipose. visceral (STARNET)	EpiXcan	0.998929	starnet_vaf	0.999981
5581	ENSG00000154678	PDE1C	-0.112662	-0.009509	0.910299	0.114673	0.20864	7.39727e-28	1.09104e-26	73	111	97	B1	Adipose. visceral (STARNET)	EpiXcan	0.998929	starnet_vaf	0.999981
5582	ENSG00000125966	MMP24	-0.112491	-0.00974559	0.910434	0.135818	0.215289	8.73749e-29	1.34444e-27	18	47	19	B1	Adipose. visceral (STARNET)	EpiXcan	0.998929	starnet_vaf	0.999981
5583	ENSG00000204138	PHACTR4	-0.112274	-0.00993678	0.910606	0.074702	0.116019	2.21325e-15	1.68636e-14	25	41	27	B1	Adipose. visceral (STARNET)	EpiXcan	0.998929	starnet_vaf	0.999981
5584	ENSG00000096872	IFT74	0.112017	-0.0882755	0.91081	0.0164858	0.0331002	3.80974e-05	0.000124225	8	10	8	B1	Adipose. visceral (STARNET)	EpiXcan	0.998929	starnet_vaf	0.999981
5585	ENSG00000254470	AP5B1	0.111841	0.005256	0.910949	0.0182613	0.0378445	1.33436e-05	4.603e-05	9	31	12	B1	Adipose. visceral (STARNET)	EpiXcan	0.998929	starnet_vaf	0.999981
5586	ENSG00000070269	TMEM260	0.111758	0.0242324	0.911016	0.0115751	0.0598502	3.2153e-08	1.4441e-07	4	6	6	B1	Adipose. visceral (STARNET)	EpiXcan	0.998929	starnet_vaf	0.999981
5587	ENSG00000198721	ECI2	-0.111742	-0.0152588	0.911028	0.0374591	0.112923	5.35319e-15	4.00167e-14	22	30	27	B1	Adipose. visceral (STARNET)	EpiXcan	0.998929	starnet_vaf	0.999981
5588	ENSG00000242588	AC108010.1	0.111649	0.00241031	0.911102	0.153336	0.199442	3.39593e-27	4.84796e-26	50	67	61	B1	Adipose. visceral (STARNET)	EpiXcan	0.998929	starnet_vaf	0.999981
5589	ENSG00000115840	SLC25A12	-0.111609	-0.0380307	0.911133	0.0171968	0.0649243	7.46021e-09	3.5441e-08	16	28	24	B1	Adipose. visceral (STARNET)	EpiXcan	0.998929	starnet_vaf	0.999981
5590	ENSG00000254860	TMEM9B-AS1	0.111356	0.00833153	0.911334	0.238207	0.557101	5.09205e-101	5.84477e-99	31	60	35	B1	Adipose. visceral (STARNET)	EpiXcan	0.998929	starnet_vaf	0.999981
5591	ENSG00000168487	BMP1	0.110457	0.0484251	0.912047	0.00481055	0.0134277	0.00959519	0.0234936	4	6	5	B1	Adipose. visceral (STARNET)	EpiXcan	0.998929	starnet_vaf	0.999981
5592	ENSG00000112992	NNT	-0.110408	-0.00649756	0.912085	0.158774	0.201628	7.70811e-27	1.08409e-25	43	58	47	B1	Adipose. visceral (STARNET)	EpiXcan	0.998929	starnet_vaf	0.999981
5593	ENSG00000105053	VRK3	-0.110353	0.0971812	0.912129	0.0238266	0.0182816	0.00259635	0.00682562	40	65	51	B1	Adipose. visceral (STARNET)	EpiXcan	0.998929	starnet_vaf	0.999981
5594	ENSG00000176915	ANKLE2	0.110346	0.0526142	0.912135	0.0390646	0.0969093	9.44564e-13	6.05858e-12	37	69	48	B1	Adipose. visceral (STARNET)	EpiXcan	0.998929	starnet_vaf	0.999981
5595	ENSG00000178988	MRFAP1L1	-0.110337	0.0315121	0.912142	0.0174181	0.0123032	0.0133955	0.0322057	20	44	23	B1	Adipose. visceral (STARNET)	EpiXcan	0.998929	starnet_vaf	0.999981
5596	ENSG00000160049	DFFA	0.11012	0.0402713	0.912315	0.0140082	0.0306003	8.97302e-05	0.000281182	9	12	9	B1	Adipose. visceral (STARNET)	EpiXcan	0.998929	starnet_vaf	0.999981
5597	ENSG00000123384	LRP1	-0.109738	-0.0368149	0.912617	0.00656593	0.0127445	0.0120204	0.0290766	4	8	6	B1	Adipose. visceral (STARNET)	EpiXcan	0.998929	starnet_vaf	0.999981
5598	ENSG00000182168	UNC5C	0.109507	0.128232	0.9128	0.000601584	0.0192336	0.0019138	0.00512978	1	16	3	B1	Adipose. visceral (STARNET)	EpiXcan	0.998929	starnet_vaf	0.999981
5599	ENSG00000234745	HLA-B	0.109454	0.00595386	0.912843	0.0418655	0.0266574	0.000263191	0.000780254	42	93	60	B1	Adipose. visceral (STARNET)	EpiXcan	0.998929	starnet_vaf	0.999981
5600	ENSG00000182240	BACE2	-0.109358	-0.0181212	0.912919	0.0408803	0.0991851	3.33956e-13	2.21616e-12	11	20	13	B1	Adipose. visceral (STARNET)	EpiXcan	0.998929	starnet_vaf	0.999981
5601	ENSG00000168528	SERINC2	0.109235	0.0207606	0.913016	0.0277022	0.0655359	4.92294e-09	2.37944e-08	11	14	14	B1	Adipose. visceral (STARNET)	EpiXcan	0.998929	starnet_vaf	0.999981
5602	ENSG00000158483	FAM86C1	0.109104	0.0239048	0.91312	0.0427874	0.191133	2.1669e-25	2.85569e-24	17	33	21	B1	Adipose. visceral (STARNET)	EpiXcan	0.998929	starnet_vaf	0.999981
5603	ENSG00000155016	CYP2U1	-0.109038	-0.0153361	0.913172	0.101671	0.247124	8.58839e-35	1.63859e-33	44	97	54	B1	Adipose. visceral (STARNET)	EpiXcan	0.998929	starnet_vaf	0.999981
5604	ENSG00000198912	C1orf174	-0.108535	-0.00460135	0.913571	0.0341591	0.0461224	1.13716e-06	4.40664e-06	16	36	23	B1	Adipose. visceral (STARNET)	EpiXcan	0.998929	starnet_vaf	0.999981
5605	ENSG00000119782	FKBP1B	-0.108384	-0.0200292	0.913691	0.0383285	0.0745918	3.3684e-10	1.79291e-09	49	81	59	B1	Adipose. visceral (STARNET)	EpiXcan	0.998929	starnet_vaf	0.999981
5606	ENSG00000142686	C1orf216	-0.108363	-0.00469632	0.913708	0.0077351	0.0423192	3.85505e-06	1.4069e-05	17	44	19	B1	Adipose. visceral (STARNET)	EpiXcan	0.998929	starnet_vaf	0.999981
5607	ENSG00000244045	TMEM199	-0.108119	-0.0289252	0.913901	0.0204415	0.0580061	5.44203e-08	2.39506e-07	8	34	11	B1	Adipose. visceral (STARNET)	EpiXcan	0.998929	starnet_vaf	0.999981
5608	ENSG00000163378	EOGT	0.10783	0.00573185	0.914131	0.0531836	0.060572	1.99607e-08	9.13106e-08	29	57	39	B1	Adipose. visceral (STARNET)	EpiXcan	0.998929	starnet_vaf	0.999981
5609	ENSG00000092931	MFSD11	-0.107814	-0.0599737	0.914144	0.00169878	0.0306019	9.3612e-05	0.000292766	9	18	13	B1	Adipose. visceral (STARNET)	EpiXcan	0.998929	starnet_vaf	0.999981
5610	ENSG00000183671	GPR1	0.107638	0.0278391	0.914283	0.0141506	0.0309576	8.33923e-05	0.000262303	11	66	11	B1	Adipose. visceral (STARNET)	EpiXcan	0.998929	starnet_vaf	0.999981
5611	ENSG00000172137	CALB2	0.107431	0.0141806	0.914447	0.0566701	0.0633301	1.26827e-08	5.9049e-08	36	51	44	B1	Adipose. visceral (STARNET)	EpiXcan	0.998929	starnet_vaf	0.999981
5612	ENSG00000159322	ADPGK	-0.107399	-0.0342323	0.914473	0.0426438	0.0159138	0.00487423	0.0123553	29	35	32	B1	Adipose. visceral (STARNET)	EpiXcan	0.998929	starnet_vaf	0.999981
5613	ENSG00000189129	PLAC9	-0.107344	0.00474981	0.914516	0.121318	0.187404	6.69994e-25	8.66124e-24	41	67	53	B1	Adipose. visceral (STARNET)	EpiXcan	0.998929	starnet_vaf	0.999981
5614	ENSG00000105672	ETV2	0.106795	0.0739523	0.914952	0.00164149	0.0106135	0.0216341	0.0504783	2	7	6	B1	Adipose. visceral (STARNET)	EpiXcan	0.998929	starnet_vaf	0.999981
5615	ENSG00000137207	YIPF3	0.10649	-0.11015	0.915194	0.0184661	0.0264637	0.000250525	0.000745812	17	18	18	B1	Adipose. visceral (STARNET)	EpiXcan	0.998929	starnet_vaf	0.999981
5616	ENSG00000087008	ACOX3	-0.106093	-0.0244526	0.915509	0.0651761	0.0771267	2.70572e-10	1.45049e-09	33	94	39	B1	Adipose. visceral (STARNET)	EpiXcan	0.998929	starnet_vaf	0.999981
5617	ENSG00000143376	SNX27	0.106036	0.0156988	0.915554	0.0354066	0.080399	1.08973e-10	6.01634e-10	20	35	26	B1	Adipose. visceral (STARNET)	EpiXcan	0.998929	starnet_vaf	0.999981
5618	ENSG00000165072	MAMDC2	-0.105866	-0.0275514	0.915689	0.0177111	0.0480941	7.06627e-07	2.79295e-06	9	17	9	B1	Adipose. visceral (STARNET)	EpiXcan	0.998929	starnet_vaf	0.999981
5619	ENSG00000122674	CCZ1	0.105848	0.00654414	0.915703	0.194248	0.639627	1.78256e-130	3.62446e-128	85	198	116	B1	Adipose. visceral (STARNET)	EpiXcan	0.998929	starnet_vaf	0.999981
5620	ENSG00000167815	PRDX2	-0.105702	-0.128221	0.915819	0.00701707	0.019126	0.00202558	0.00540805	8	10	8	B1	Adipose. visceral (STARNET)	EpiXcan	0.998929	starnet_vaf	0.999981
5621	ENSG00000153823	PID1	-0.105325	-0.016908	0.916118	0.0139103	0.0375958	1.32612e-05	4.5768e-05	13	32	16	B1	Adipose. visceral (STARNET)	EpiXcan	0.998929	starnet_vaf	0.999981
5622	ENSG00000161513	FDXR	-0.105165	-0.0231337	0.916245	0.0904488	0.158966	6.67246e-21	7.02955e-20	10	22	13	B1	Adipose. visceral (STARNET)	EpiXcan	0.998929	starnet_vaf	0.999981
5623	ENSG00000131979	GCH1	0.104876	0.0507048	0.916474	0.00957205	0.0532469	1.81124e-07	7.60007e-07	3	8	4	B1	Adipose. visceral (STARNET)	EpiXcan	0.998929	starnet_vaf	0.999981
5624	ENSG00000234684	SDCBP2-AS1	-0.104738	-0.0373245	0.916584	0.082137	0.115278	4.70288e-15	3.52666e-14	29	50	33	B1	Adipose. visceral (STARNET)	EpiXcan	0.998929	starnet_vaf	0.999981
5625	ENSG00000223756	TSSC2	0.104715	0.00318023	0.916602	0.197485	0.465321	9.89567e-78	6.55093e-76	24	47	33	B1	Adipose. visceral (STARNET)	EpiXcan	0.998929	starnet_vaf	0.999981
5626	ENSG00000130764	LRRC47	-0.104344	-0.0586437	0.916897	0.022247	0.0319057	5.24681e-05	0.000168611	14	16	16	B1	Adipose. visceral (STARNET)	EpiXcan	0.998929	starnet_vaf	0.999981
5627	ENSG00000135241	PNPLA8	-0.104319	-0.00503724	0.916916	0.00415596	0.0149283	0.00650811	0.0162423	7	8	7	B1	Adipose. visceral (STARNET)	EpiXcan	0.998929	starnet_vaf	0.999981
5628	ENSG00000168495	POLR3D	-0.104266	-0.0159968	0.916959	0.0399269	0.102174	2.02673e-13	1.3594e-12	2	130	2	B1	Adipose. visceral (STARNET)	EpiXcan	0.998929	starnet_vaf	0.999981
5629	ENSG00000133030	MPRIP	-0.104033	-0.0369361	0.917144	0.00685886	0.0214025	0.00103024	0.0028346	8	15	11	B1	Adipose. visceral (STARNET)	EpiXcan	0.998929	starnet_vaf	0.999981
5630	ENSG00000196365	LONP1	0.103622	0.00786515	0.917469	0.146163	0.196412	5.53002e-26	7.50323e-25	43	76	54	B1	Adipose. visceral (STARNET)	EpiXcan	0.998929	starnet_vaf	0.999981
5631	ENSG00000197557	TTC30A	-0.103433	0.0264057	0.917619	0.028044	0.0283598	0.00016422	0.000500287	18	29	23	B1	Adipose. visceral (STARNET)	EpiXcan	0.998929	starnet_vaf	0.999981
5632	ENSG00000119673	ACOT2	0.102892	0.0229288	0.918049	0.139053	0.18326	3.81406e-24	4.80191e-23	64	114	73	B1	Adipose. visceral (STARNET)	EpiXcan	0.998929	starnet_vaf	0.999981
5633	ENSG00000169689	CENPX	0.102768	0.0113487	0.918147	0.152717	0.215812	5.0059e-29	7.77827e-28	27	50	28	B1	Adipose. visceral (STARNET)	EpiXcan	0.998929	starnet_vaf	0.999981
5634	ENSG00000117151	CTBS	0.102497	0.0190893	0.918362	0.0269275	0.067852	2.40187e-09	1.18949e-08	22	37	25	B1	Adipose. visceral (STARNET)	EpiXcan	0.998929	starnet_vaf	0.999981
5635	ENSG00000105223	PLD3	-0.102434	-0.0555531	0.918412	0.00451746	0.0399023	6.99787e-06	2.48939e-05	8	24	14	B1	Adipose. visceral (STARNET)	EpiXcan	0.998929	starnet_vaf	0.999981
5636	ENSG00000122390	NAA60	-0.102352	-0.0113524	0.918478	0.0497998	0.12413	3.22668e-16	2.57862e-15	16	28	19	B1	Adipose. visceral (STARNET)	EpiXcan	0.998929	starnet_vaf	0.999981
5637	ENSG00000111321	LTBR	0.102129	0.00397155	0.918654	0.197445	0.376915	1.37144e-56	5.21918e-55	14	31	21	B1	Adipose. visceral (STARNET)	EpiXcan	0.998929	starnet_vaf	0.999981
5638	ENSG00000176834	VSIG10	-0.101882	-0.0355542	0.91885	0.0910769	0.164115	1.23314e-21	1.34595e-20	88	124	107	B1	Adipose. visceral (STARNET)	EpiXcan	0.998929	starnet_vaf	0.999981
5639	ENSG00000115204	MPV17	0.101485	0.0022645	0.919165	0.0233844	0.0218736	0.000965235	0.00266141	21	31	25	B1	Adipose. visceral (STARNET)	EpiXcan	0.998929	starnet_vaf	0.999981
5640	ENSG00000100949	RABGGTA	0.101475	0.0171681	0.919173	0.0308107	0.0745032	4.65256e-10	2.44354e-09	2	9	4	B1	Adipose. visceral (STARNET)	EpiXcan	0.998929	starnet_vaf	0.999981
5641	ENSG00000253738	OTUD6B-AS1	0.101253	0.00346259	0.919349	0.0169434	0.0557444	9.7141e-08	4.18845e-07	12	26	18	B1	Adipose. visceral (STARNET)	EpiXcan	0.998929	starnet_vaf	0.999981
5642	ENSG00000112685	EXOC2	-0.101022	-0.0235483	0.919533	0.0211244	0.203298	3.56148e-27	5.07412e-26	11	36	17	B1	Adipose. visceral (STARNET)	EpiXcan	0.998929	starnet_vaf	0.999981
5643	ENSG00000135541	AHI1	-0.100774	-0.0217237	0.91973	0.0506415	0.0974113	8.95552e-13	5.75717e-12	20	35	23	B1	Adipose. visceral (STARNET)	EpiXcan	0.998929	starnet_vaf	0.999981
5644	ENSG00000117569	PTBP2	0.100457	0.0177912	0.919982	0.0288002	0.0684615	2.02534e-09	1.00969e-08	14	23	19	B1	Adipose. visceral (STARNET)	EpiXcan	0.998929	starnet_vaf	0.999981
5645	ENSG00000173226	IQCB1	-0.10035	-0.00376969	0.920067	0.335181	0.486957	5.24121e-83	4.05425e-81	67	105	90	B1	Adipose. visceral (STARNET)	EpiXcan	0.998929	starnet_vaf	0.999981
5646	ENSG00000149089	APIP	0.100241	0.00483047	0.920153	0.298753	0.500696	1.36709e-85	1.11826e-83	20	30	24	B1	Adipose. visceral (STARNET)	EpiXcan	0.998929	starnet_vaf	0.999981
5647	ENSG00000174989	FBXW8	-0.0997609	-0.0301969	0.920534	0.0824966	0.161754	2.88329e-22	3.26215e-21	26	35	33	B1	Adipose. visceral (STARNET)	EpiXcan	0.998929	starnet_vaf	0.999981
5648	ENSG00000148814	LRRC27	0.0996727	0.00868164	0.920604	0.118832	0.169835	9.747e-23	1.13526e-21	25	38	31	B1	Adipose. visceral (STARNET)	EpiXcan	0.998929	starnet_vaf	0.999981
5649	ENSG00000163346	PBXIP1	0.0994742	0.0230351	0.920762	0.038561	0.0881267	5.30754e-12	3.23521e-11	25	31	29	B1	Adipose. visceral (STARNET)	EpiXcan	0.998929	starnet_vaf	0.999981
5650	ENSG00000136854	STXBP1	0.0993556	0.0346805	0.920856	0.015244	0.0338522	3.84285e-05	0.000125276	16	23	18	B1	Adipose. visceral (STARNET)	EpiXcan	0.998929	starnet_vaf	0.999981
5651	ENSG00000145757	SPATA9	-0.0990993	-0.0648903	0.921059	0.0227882	0.0514234	3.27685e-07	1.3379e-06	19	43	19	B1	Adipose. visceral (STARNET)	EpiXcan	0.998929	starnet_vaf	0.999981
5652	ENSG00000137767	SQOR	0.0990175	0.0314055	0.921124	0.00788181	0.0248624	0.000441461	0.00127502	17	24	21	B1	Adipose. visceral (STARNET)	EpiXcan	0.998929	starnet_vaf	0.999981
5653	ENSG00000223745	CCDC18-AS1	0.0987451	0.0043989	0.921341	0.068664	0.208832	9.78165e-28	1.4338e-26	18	34	24	B1	Adipose. visceral (STARNET)	EpiXcan	0.998929	starnet_vaf	0.999981
5654	ENSG00000168038	ULK4	-0.098605	-0.00729299	0.921452	0.175887	0.322749	1.71187e-46	4.92222e-45	17	21	19	B1	Adipose. visceral (STARNET)	EpiXcan	0.998929	starnet_vaf	0.999981
5655	ENSG00000187116	LILRA5	-0.098228	-0.0286456	0.921751	0.00474889	0.0101426	0.0246621	0.0569647	2	4	2	B1	Adipose. visceral (STARNET)	EpiXcan	0.998929	starnet_vaf	0.999981
5656	ENSG00000264538	SUZ12P1	0.098168	0.0429393	0.921799	0.0381191	0.0664106	4.03782e-09	1.96345e-08	13	27	14	B1	Adipose. visceral (STARNET)	EpiXcan	0.998929	starnet_vaf	0.999981
5657	ENSG00000261063	AC009139.2	0.097994	0.0363204	0.921937	0.0133617	0.0937665	1.89838e-12	1.18977e-11	13	18	15	B1	Adipose. visceral (STARNET)	EpiXcan	0.998929	starnet_vaf	0.999981
5658	ENSG00000113048	MRPS27	0.0978934	0.0103968	0.922017	0.0134318	0.0100654	0.0247221	0.057094	10	12	12	B1	Adipose. visceral (STARNET)	EpiXcan	0.998929	starnet_vaf	0.999981
5659	ENSG00000013561	RNF14	-0.0976222	-0.0137003	0.922232	0.0801021	0.179231	1.01406e-23	1.24962e-22	19	28	28	B1	Adipose. visceral (STARNET)	EpiXcan	0.998929	starnet_vaf	0.999981
5660	ENSG00000254827	SLC22A18AS	-0.0975979	-0.0333755	0.922252	0.00688597	0.0583243	4.08805e-08	1.81829e-07	9	24	11	B1	Adipose. visceral (STARNET)	EpiXcan	0.998929	starnet_vaf	0.999981
5661	ENSG00000197245	FAM110D	-0.097063	0.00220485	0.922676	0.0520576	0.0964458	1.07666e-12	6.88104e-12	22	30	26	B1	Adipose. visceral (STARNET)	EpiXcan	0.998929	starnet_vaf	0.999981
5662	ENSG00000165650	PDZD8	0.0970338	0.0148605	0.9227	0.0560038	0.0992912	2.36971e-13	1.58646e-12	17	29	23	B1	Adipose. visceral (STARNET)	EpiXcan	0.998929	starnet_vaf	0.999981
5663	ENSG00000173432	SAA1	0.0969073	0.0579437	0.9228	0.00240454	0.0237756	0.000569225	0.00161874	1	2	1	B1	Adipose. visceral (STARNET)	EpiXcan	0.998929	starnet_vaf	0.999981
5664	ENSG00000185274	GALNT17	0.0964305	-0.00940224	0.923179	0.0214406	0.0157662	0.00512859	0.0129654	40	59	47	B1	Adipose. visceral (STARNET)	EpiXcan	0.998929	starnet_vaf	0.999981
5665	ENSG00000196517	SLC6A9	0.0963434	-0.00380298	0.923248	0.00694764	0.0184516	0.00243842	0.00644015	8	13	9	B1	Adipose. visceral (STARNET)	EpiXcan	0.998929	starnet_vaf	0.999981
5666	ENSG00000169783	LINGO1	0.0962822	0.0299903	0.923296	0.0104397	0.0365865	1.58345e-05	5.4111e-05	6	13	8	B1	Adipose. visceral (STARNET)	EpiXcan	0.998929	starnet_vaf	0.999981
5667	ENSG00000169169	CPT1C	0.0961008	0.0147261	0.923441	0.0807276	0.149576	1.74556e-19	1.70635e-18	13	20	13	B1	Adipose. visceral (STARNET)	EpiXcan	0.998929	starnet_vaf	0.999981
5668	ENSG00000160799	CCDC12	0.0959694	0.0151802	0.923545	0.0197738	0.04192	4.20053e-06	1.52671e-05	8	19	9	B1	Adipose. visceral (STARNET)	EpiXcan	0.998929	starnet_vaf	0.999981
5669	ENSG00000106683	LIMK1	-0.0958311	-0.0719136	0.923655	0.00242588	0.0214671	0.0011067	0.00303793	7	15	12	B1	Adipose. visceral (STARNET)	EpiXcan	0.998929	starnet_vaf	0.999981
5670	ENSG00000144504	ANKMY1	0.0957374	0.00771542	0.923729	0.0118632	0.135252	1.28125e-17	1.13197e-16	21	66	31	B1	Adipose. visceral (STARNET)	EpiXcan	0.998929	starnet_vaf	0.999981
5671	ENSG00000237438	CECR7	-0.0955322	-0.011652	0.923892	0.165281	0.575548	9.79432e-109	1.31512e-106	54	92	71	B1	Adipose. visceral (STARNET)	EpiXcan	0.998929	starnet_vaf	0.999981
5672	ENSG00000135472	FAIM2	0.0952392	0.0451351	0.924125	0.015455	0.0321868	5.70881e-05	0.00018288	9	27	11	B1	Adipose. visceral (STARNET)	EpiXcan	0.998929	starnet_vaf	0.999981
5673	ENSG00000198010	DLGAP2	-0.0947811	-0.00926112	0.924489	0.0906161	0.289818	7.67907e-41	1.8006e-39	19	32	25	B1	Adipose. visceral (STARNET)	EpiXcan	0.998929	starnet_vaf	0.999981
5674	ENSG00000147874	HAUS6	0.0946412	-0.00639073	0.9246	0.0247636	0.142029	9.91314e-19	9.4251e-18	23	34	30	B1	Adipose. visceral (STARNET)	EpiXcan	0.998929	starnet_vaf	0.999981
5675	ENSG00000223509	AC135983.2	0.0943831	0.000340311	0.924805	0.0627923	0.0973023	8.78508e-13	5.65527e-12	42	104	48	B1	Adipose. visceral (STARNET)	EpiXcan	0.998929	starnet_vaf	0.999981
5676	ENSG00000054803	CBLN4	0.0943465	0.030907	0.924834	0.0165005	0.0369362	1.59156e-05	5.4375e-05	18	33	23	B1	Adipose. visceral (STARNET)	EpiXcan	0.998929	starnet_vaf	0.999981
5677	ENSG00000159210	SNF8	-0.0939978	-0.0145117	0.925111	0.00483508	0.0161748	0.0046238	0.0117666	5	8	5	B1	Adipose. visceral (STARNET)	EpiXcan	0.998929	starnet_vaf	0.999981
5678	ENSG00000176155	CCDC57	-0.093837	-0.0167423	0.925239	0.0128574	0.0225093	0.000784953	0.0021902	27	70	43	B1	Adipose. visceral (STARNET)	EpiXcan	0.998929	starnet_vaf	0.999981
5679	ENSG00000189190	ZNF600	-0.0933815	-0.0184158	0.9256	0.0902417	0.180551	9.21074e-25	1.18318e-23	46	90	53	B1	Adipose. visceral (STARNET)	EpiXcan	0.998929	starnet_vaf	0.999981
5680	ENSG00000226950	DANCR	-0.0931378	-0.0637453	0.925794	0.0585131	0.0890539	6.31508e-12	3.84113e-11	10	33	11	B1	Adipose. visceral (STARNET)	EpiXcan	0.998929	starnet_vaf	0.999981
5681	ENSG00000146223	RPL7L1	0.0930406	0.00803564	0.925871	0.0468383	0.100072	3.32438e-13	2.20896e-12	20	26	24	B1	Adipose. visceral (STARNET)	EpiXcan	0.998929	starnet_vaf	0.999981
5682	ENSG00000204604	ZNF468	-0.0928653	-0.0124442	0.926011	0.127793	0.331195	8.58215e-48	2.5501e-46	9	18	11	B1	Adipose. visceral (STARNET)	EpiXcan	0.998929	starnet_vaf	0.999981
5683	ENSG00000178401	DNAJC22	0.0924741	-0.0314813	0.926321	0.0184162	0.0322992	5.26512e-05	0.000169161	9	23	12	B1	Adipose. visceral (STARNET)	EpiXcan	0.998929	starnet_vaf	0.999981
5684	ENSG00000163132	MSX1	-0.0923596	-0.031156	0.926412	0.0102738	0.0435944	2.53687e-06	9.45959e-06	2	2	2	B1	Adipose. visceral (STARNET)	EpiXcan	0.998929	starnet_vaf	0.999981
5685	ENSG00000147647	DPYS	-0.0922107	0.0199916	0.926531	0.0082511	0.0156806	0.00540281	0.0136175	11	16	12	B1	Adipose. visceral (STARNET)	EpiXcan	0.998929	starnet_vaf	0.999981
5686	ENSG00000203791	EEF1AKMT2	0.0920877	0.00915969	0.926628	0.100719	0.25945	2.32755e-36	4.70569e-35	16	24	19	B1	Adipose. visceral (STARNET)	EpiXcan	0.998929	starnet_vaf	0.999981
5687	ENSG00000177054	ZDHHC13	-0.0918802	-0.0421263	0.926793	0.00182116	0.0111096	0.0190503	0.0447948	6	11	7	B1	Adipose. visceral (STARNET)	EpiXcan	0.998929	starnet_vaf	0.999981
5688	ENSG00000163877	SNIP1	0.09185	0.0118696	0.926817	0.0131177	0.049246	4.67065e-07	1.87789e-06	7	21	12	B1	Adipose. visceral (STARNET)	EpiXcan	0.998929	starnet_vaf	0.999981
5689	ENSG00000005156	LIG3	-0.0918221	-0.00857357	0.926839	0.16729	0.262834	1.17349e-36	2.4032e-35	57	78	71	B1	Adipose. visceral (STARNET)	EpiXcan	0.998929	starnet_vaf	0.999981
5690	ENSG00000269243	AC008894.2	-0.0916228	-0.0771345	0.926998	0.00606389	0.0173052	0.00298539	0.00778081	11	20	15	B1	Adipose. visceral (STARNET)	EpiXcan	0.998929	starnet_vaf	0.999981
5691	ENSG00000177646	ACAD9	0.091408	0.00856524	0.927168	0.0225998	0.0641979	5.78785e-09	2.7793e-08	15	32	20	B1	Adipose. visceral (STARNET)	EpiXcan	0.998929	starnet_vaf	0.999981
5692	ENSG00000185664	PMEL	0.0911298	0.00627021	0.927389	0.209408	0.283401	1.20422e-40	2.80059e-39	7	34	9	B1	Adipose. visceral (STARNET)	EpiXcan	0.998929	starnet_vaf	0.999981
5693	ENSG00000110888	CAPRIN2	-0.0910408	-0.0167235	0.92746	0.0151373	0.0256246	0.000320779	0.000940402	15	23	17	B1	Adipose. visceral (STARNET)	EpiXcan	0.998929	starnet_vaf	0.999981
5694	ENSG00000117500	TMED5	-0.091015	-0.0117307	0.927481	0.0675219	0.184307	3.01462e-25	3.92563e-24	18	29	23	B1	Adipose. visceral (STARNET)	EpiXcan	0.998929	starnet_vaf	0.999981
5695	ENSG00000081985	IL12RB2	0.0909943	-0.147935	0.927497	0.0295395	0.0237338	0.000565765	0.00160922	35	46	40	B1	Adipose. visceral (STARNET)	EpiXcan	0.998929	starnet_vaf	0.999981
5696	ENSG00000114021	NIT2	-0.090929	-0.047953	0.927549	0.0421493	0.0351824	2.27701e-05	7.64718e-05	40	55	48	B1	Adipose. visceral (STARNET)	EpiXcan	0.998929	starnet_vaf	0.999981
5697	ENSG00000269910	AL049840.2	0.0908041	0.0131946	0.927648	0.0494525	0.134614	1.08676e-17	9.64928e-17	21	37	29	B1	Adipose. visceral (STARNET)	EpiXcan	0.998929	starnet_vaf	0.999981
5698	ENSG00000115137	DNAJC27	0.0907208	0.107724	0.927714	0.00108416	0.0284214	0.00013953	0.000428001	6	11	10	B1	Adipose. visceral (STARNET)	EpiXcan	0.998929	starnet_vaf	0.999981
5699	ENSG00000163520	FBLN2	0.0906898	0.0192457	0.927739	0.0302371	0.0659369	4.92277e-09	2.37944e-08	19	57	22	B1	Adipose. visceral (STARNET)	EpiXcan	0.998929	starnet_vaf	0.999981
5700	ENSG00000175455	CCDC14	-0.0906181	-0.0426451	0.927796	0.0207548	0.017763	0.0029084	0.00759269	19	26	21	B1	Adipose. visceral (STARNET)	EpiXcan	0.998929	starnet_vaf	0.999981
5701	ENSG00000167291	TBC1D16	0.0897936	0.022017	0.928451	0.00916657	0.0110869	0.0189605	0.0446088	11	18	13	B1	Adipose. visceral (STARNET)	EpiXcan	0.998929	starnet_vaf	0.999981
5702	ENSG00000160345	C9orf116	0.0897081	0.0938842	0.928519	0.00341183	0.0115933	0.0160871	0.0382185	7	13	10	B1	Adipose. visceral (STARNET)	EpiXcan	0.998929	starnet_vaf	0.999981
5703	ENSG00000166507	NDST2	0.0894048	0.040958	0.92876	0.0162678	0.0342824	3.05967e-05	0.000101017	8	14	11	B1	Adipose. visceral (STARNET)	EpiXcan	0.998929	starnet_vaf	0.999981
5704	ENSG00000100347	SAMM50	-0.0889843	-0.00537504	0.929094	0.170614	0.285995	2.38463e-40	5.45667e-39	30	79	38	B1	Adipose. visceral (STARNET)	EpiXcan	0.998929	starnet_vaf	0.999981
5705	ENSG00000171621	SPSB1	0.0889369	0.0186354	0.929132	0.0176024	0.0475505	9.12017e-07	3.57006e-06	14	29	17	B1	Adipose. visceral (STARNET)	EpiXcan	0.998929	starnet_vaf	0.999981
5706	ENSG00000164211	STARD4	-0.0887581	-0.00939859	0.929274	0.0158892	0.013157	0.0105776	0.0257529	13	15	15	B1	Adipose. visceral (STARNET)	EpiXcan	0.998929	starnet_vaf	0.999981
5707	ENSG00000167766	ZNF83	-0.0887548	-0.00794247	0.929277	0.0767038	0.211453	2.15352e-28	3.26075e-27	17	39	21	B1	Adipose. visceral (STARNET)	EpiXcan	0.998929	starnet_vaf	0.999981
5708	ENSG00000172123	SLFN12	0.0877441	-0.0217319	0.93008	0.0361781	0.0843574	2.28706e-11	1.33409e-10	14	36	17	B1	Adipose. visceral (STARNET)	EpiXcan	0.998929	starnet_vaf	0.999981
5709	ENSG00000183735	TBK1	-0.0868188	-0.0320352	0.930816	0.00622684	0.0312163	6.63674e-05	0.000211132	6	21	6	B1	Adipose. visceral (STARNET)	EpiXcan	0.998929	starnet_vaf	0.999981
5710	ENSG00000080007	DDX43	0.0867581	0.000993719	0.930864	0.0358232	0.0624909	8.60796e-09	4.06898e-08	27	49	32	B1	Adipose. visceral (STARNET)	EpiXcan	0.998929	starnet_vaf	0.999981
5711	ENSG00000084764	MAPRE3	-0.0865765	-0.0102617	0.931008	0.0485184	0.173503	9.69022e-23	1.1305e-21	4	8	5	B1	Adipose. visceral (STARNET)	EpiXcan	0.998929	starnet_vaf	0.999981
5712	ENSG00000240038	AMY2B	0.0864665	-0.0231018	0.931096	0.0352044	0.0109014	0.0200306	0.0469138	63	87	73	B1	Adipose. visceral (STARNET)	EpiXcan	0.998929	starnet_vaf	0.999981
5713	ENSG00000130332	LSM7	0.0862897	0.019467	0.931236	0.0136481	0.0325366	4.95944e-05	0.000159665	6	13	7	B1	Adipose. visceral (STARNET)	EpiXcan	0.998929	starnet_vaf	0.999981
5714	ENSG00000168000	BSCL2	0.0862637	0.011454	0.931257	0.0584317	0.276087	1.3383e-38	2.92148e-37	10	50	13	B1	Adipose. visceral (STARNET)	EpiXcan	0.998929	starnet_vaf	0.999981
5715	ENSG00000162378	ZYG11B	-0.0861397	0.106933	0.931355	0.0013808	0.0496194	4.98576e-07	1.99613e-06	4	24	6	B1	Adipose. visceral (STARNET)	EpiXcan	0.998929	starnet_vaf	0.999981
5716	ENSG00000162390	ACOT11	-0.0858018	-0.0398997	0.931624	0.0681119	0.114992	4.24188e-15	3.19105e-14	22	35	24	B1	Adipose. visceral (STARNET)	EpiXcan	0.998929	starnet_vaf	0.999981
5717	ENSG00000150316	CWC15	-0.0856689	-0.0321522	0.93173	0.00635704	0.0148961	0.00629364	0.0157402	10	20	10	B1	Adipose. visceral (STARNET)	EpiXcan	0.998929	starnet_vaf	0.999981
5718	ENSG00000011451	WIZ	-0.0856054	-0.0354535	0.93178	0.0435462	0.039717	6.52827e-06	2.32874e-05	33	44	43	B1	Adipose. visceral (STARNET)	EpiXcan	0.998929	starnet_vaf	0.999981
5719	ENSG00000087116	ADAMTS2	0.0853876	0.0062695	0.931953	0.0216673	0.0614678	1.98176e-08	9.07251e-08	17	49	20	B1	Adipose. visceral (STARNET)	EpiXcan	0.998929	starnet_vaf	0.999981
5720	ENSG00000162551	ALPL	-0.0853179	-0.0127067	0.932009	0.0137455	0.0377809	1.12696e-05	3.92079e-05	17	53	23	B1	Adipose. visceral (STARNET)	EpiXcan	0.998929	starnet_vaf	0.999981
5721	ENSG00000112249	ASCC3	-0.0851764	-0.028514	0.932121	0.0291618	0.0844833	2.82208e-11	1.63279e-10	17	28	21	B1	Adipose. visceral (STARNET)	EpiXcan	0.998929	starnet_vaf	0.999981
5722	ENSG00000167904	TMEM68	-0.0850881	-0.00365352	0.932191	0.054457	0.170207	1.7604e-22	2.01575e-21	11	17	14	B1	Adipose. visceral (STARNET)	EpiXcan	0.998929	starnet_vaf	0.999981
5723	ENSG00000183444	OR7E38P	-0.0850213	0.00598607	0.932244	0.0219025	0.043204	2.72782e-06	1.01265e-05	25	37	35	B1	Adipose. visceral (STARNET)	EpiXcan	0.998929	starnet_vaf	0.999981
5724	ENSG00000154252	GAL3ST2	-0.0849785	0.0122208	0.932278	0.0446476	0.0572478	6.03744e-08	2.64892e-07	33	42	36	B1	Adipose. visceral (STARNET)	EpiXcan	0.998929	starnet_vaf	0.999981
5725	ENSG00000163558	PRKCI	0.0849107	0.016954	0.932332	0.227282	0.276917	1.75808e-38	3.81444e-37	41	107	49	B1	Adipose. visceral (STARNET)	EpiXcan	0.998929	starnet_vaf	0.999981
5726	ENSG00000158711	ELK4	0.0849031	0.0258925	0.932338	0.00656631	0.04787	7.73387e-07	3.05089e-06	4	13	8	B1	Adipose. visceral (STARNET)	EpiXcan	0.998929	starnet_vaf	0.999981
5727	ENSG00000130270	ATP8B3	0.084467	0.0842978	0.932685	0.00421237	0.0867326	1.69072e-11	9.9438e-11	12	64	18	B1	Adipose. visceral (STARNET)	EpiXcan	0.998929	starnet_vaf	0.999981
5728	ENSG00000170647	TMEM133	-0.0844164	0.00102473	0.932725	0.00643615	0.0185358	0.00243091	0.00642272	14	19	17	B1	Adipose. visceral (STARNET)	EpiXcan	0.998929	starnet_vaf	0.999981
5729	ENSG00000271880	AGAP11	0.0843	0.00762477	0.932818	0.0813368	0.107566	3.63708e-14	2.56906e-13	23	35	26	B1	Adipose. visceral (STARNET)	EpiXcan	0.998929	starnet_vaf	0.999981
5730	ENSG00000047579	DTNBP1	-0.084275	0.0116938	0.932838	0.0224439	0.0385655	8.8958e-06	3.12859e-05	13	14	13	B1	Adipose. visceral (STARNET)	EpiXcan	0.998929	starnet_vaf	0.999981
5731	ENSG00000087077	TRIP6	-0.0842332	-0.0369117	0.932871	0.00698411	0.0172683	0.00327681	0.00849522	5	17	6	B1	Adipose. visceral (STARNET)	EpiXcan	0.998929	starnet_vaf	0.999981
5732	ENSG00000169972	PUSL1	0.0833538	-0.00146215	0.93357	0.0245972	0.0412784	4.50075e-06	1.63e-05	18	64	24	B1	Adipose. visceral (STARNET)	EpiXcan	0.998929	starnet_vaf	0.999981
5733	ENSG00000164930	FZD6	-0.0832155	-0.0146213	0.93368	0.0261556	0.0626801	1.08699e-08	5.08918e-08	9	21	9	B1	Adipose. visceral (STARNET)	EpiXcan	0.998929	starnet_vaf	0.999981
5734	ENSG00000148459	PDSS1	-0.083208	0.00165053	0.933686	0.0238224	0.0432457	2.22553e-06	8.33796e-06	17	27	21	B1	Adipose. visceral (STARNET)	EpiXcan	0.998929	starnet_vaf	0.999981
5735	ENSG00000173200	PARP15	0.0830602	0.0442119	0.933804	0.00621867	0.0274179	0.000206805	0.000622558	6	31	6	B1	Adipose. visceral (STARNET)	EpiXcan	0.998929	starnet_vaf	0.999981
5736	ENSG00000145014	TMEM44	0.0828151	0.000588721	0.933999	0.0117738	0.0104888	0.0226614	0.0526424	30	45	36	B1	Adipose. visceral (STARNET)	EpiXcan	0.998929	starnet_vaf	0.999981
5737	ENSG00000092607	TBX15	0.0827553	0.0195331	0.934046	0.0151636	0.0427323	2.4053e-06	8.99491e-06	7	16	9	B1	Adipose. visceral (STARNET)	EpiXcan	0.998929	starnet_vaf	0.999981
5738	ENSG00000168077	SCARA3	0.0826614	0.000332771	0.934121	0.126208	0.147029	2.63939e-19	2.55902e-18	87	211	104	B1	Adipose. visceral (STARNET)	EpiXcan	0.998929	starnet_vaf	0.999981
5739	ENSG00000130158	DOCK6	-0.082631	-0.0521637	0.934145	0.00296487	0.0152648	0.0056226	0.014144	5	10	6	B1	Adipose. visceral (STARNET)	EpiXcan	0.998929	starnet_vaf	0.999981
5740	ENSG00000105825	TFPI2	-0.0825265	-0.0130968	0.934228	0.00913609	0.0239667	0.000558621	0.00159227	10	17	12	B1	Adipose. visceral (STARNET)	EpiXcan	0.998929	starnet_vaf	0.999981
5741	ENSG00000119242	CCDC92	0.0824364	0.0102132	0.9343	0.0977351	0.192662	4.90836e-26	6.67246e-25	19	64	21	B1	Adipose. visceral (STARNET)	EpiXcan	0.998929	starnet_vaf	0.999981
5742	ENSG00000100129	EIF3L	-0.0822852	-0.0707118	0.93442	0.0276711	0.0190568	0.00198185	0.0052992	44	73	59	B1	Adipose. visceral (STARNET)	EpiXcan	0.998929	starnet_vaf	0.999981
5743	ENSG00000135926	TMBIM1	-0.0820544	-5.87822e-05	0.934603	0.143839	0.232973	2.61259e-31	4.40059e-30	38	57	45	B1	Adipose. visceral (STARNET)	EpiXcan	0.998929	starnet_vaf	0.999981
5744	ENSG00000187688	TRPV2	-0.0820468	0.223765	0.93461	0.00165607	0.0629043	1.08098e-08	5.06269e-08	4	7	6	B1	Adipose. visceral (STARNET)	EpiXcan	0.998929	starnet_vaf	0.999981
5745	ENSG00000152240	HAUS1	-0.0819449	-0.00582381	0.934691	0.230947	0.303848	8.78493e-43	2.21695e-41	51	68	60	B1	Adipose. visceral (STARNET)	EpiXcan	0.998929	starnet_vaf	0.999981
5746	ENSG00000196776	CD47	0.081933	0.0612618	0.9347	0.00176255	0.0172065	0.00345445	0.00892489	1	75	2	B1	Adipose. visceral (STARNET)	EpiXcan	0.998929	starnet_vaf	0.999981
5747	ENSG00000157212	PAXIP1	-0.081539	-0.11822	0.935013	0.00841695	0.0291	0.000118998	0.000368035	7	49	7	B1	Adipose. visceral (STARNET)	EpiXcan	0.998929	starnet_vaf	0.999981
5748	ENSG00000168461	RAB31	-0.0812195	0.0208002	0.935267	0.0153865	0.0465646	1.13914e-06	4.41301e-06	14	27	20	B1	Adipose. visceral (STARNET)	EpiXcan	0.998929	starnet_vaf	0.999981
5749	ENSG00000168807	SNTB2	-0.0810549	-0.00128861	0.935398	0.042874	0.010706	0.0211386	0.0493707	42	61	50	B1	Adipose. visceral (STARNET)	EpiXcan	0.998929	starnet_vaf	0.999981
5750	ENSG00000149328	GLB1L2	-0.0809553	-0.0153835	0.935478	0.0193541	0.105394	3.20889e-14	2.27337e-13	10	20	16	B1	Adipose. visceral (STARNET)	EpiXcan	0.998929	starnet_vaf	0.999981
5751	ENSG00000171962	DRC3	-0.0805784	-0.0604616	0.935777	0.0282533	0.0435451	1.85423e-06	7.00964e-06	14	14	14	B1	Adipose. visceral (STARNET)	EpiXcan	0.998929	starnet_vaf	0.999981
5752	ENSG00000070061	ELP1	0.0803434	-0.00555998	0.935964	0.0139248	0.0362286	1.08276e-05	3.77813e-05	9	24	11	B1	Adipose. visceral (STARNET)	EpiXcan	0.998929	starnet_vaf	0.999981
5753	ENSG00000111196	MAGOHB	-0.0800609	0.0540143	0.936189	0.0368114	0.0699018	1.52613e-09	7.68625e-09	26	57	30	B1	Adipose. visceral (STARNET)	EpiXcan	0.998929	starnet_vaf	0.999981
5754	ENSG00000172932	ANKRD13D	0.0796558	0.0119464	0.936511	0.0145564	0.0582369	5.0597e-08	2.23163e-07	4	16	5	B1	Adipose. visceral (STARNET)	EpiXcan	0.998929	starnet_vaf	0.999981
5755	ENSG00000182871	COL18A1	-0.0795665	-0.0600221	0.936582	0.0163081	0.0203353	0.0014666	0.00398284	24	45	31	B1	Adipose. visceral (STARNET)	EpiXcan	0.998929	starnet_vaf	0.999981
5756	ENSG00000154978	VOPP1	0.079249	0.0227932	0.936835	0.00856818	0.0218946	0.000937081	0.00258679	17	21	19	B1	Adipose. visceral (STARNET)	EpiXcan	0.998929	starnet_vaf	0.999981
5757	ENSG00000169967	MAP3K2	0.0789679	0.0146969	0.937058	0.0313939	0.0643703	9.08816e-09	4.28601e-08	14	17	15	B1	Adipose. visceral (STARNET)	EpiXcan	0.998929	starnet_vaf	0.999981
5758	ENSG00000183666	GUSBP1	-0.0786496	-0.0107825	0.937311	0.268849	0.462126	6.83644e-77	4.40285e-75	46	190	57	B1	Adipose. visceral (STARNET)	EpiXcan	0.998929	starnet_vaf	0.999981
5759	ENSG00000018189	RUFY3	0.0786053	-0.0215059	0.937347	0.0316984	0.106709	5.66974e-14	3.95769e-13	44	110	59	B1	Adipose. visceral (STARNET)	EpiXcan	0.998929	starnet_vaf	0.999981
5760	ENSG00000170802	FOXN2	-0.0785635	-0.0265741	0.93738	0.0118354	0.0552636	9.67936e-08	4.176e-07	4	6	5	B1	Adipose. visceral (STARNET)	EpiXcan	0.998929	starnet_vaf	0.999981
5761	ENSG00000155111	CDK19	-0.0782543	-0.0159177	0.937626	0.0231745	0.0403008	5.68953e-06	2.0408e-05	32	46	40	B1	Adipose. visceral (STARNET)	EpiXcan	0.998929	starnet_vaf	0.999981
5762	ENSG00000198931	APRT	0.0777398	0.00788285	0.938035	0.021245	0.0821738	3.71168e-11	2.12932e-10	8	16	13	B1	Adipose. visceral (STARNET)	EpiXcan	0.998929	starnet_vaf	0.999981
5763	ENSG00000176946	THAP4	-0.0774996	-0.0435645	0.938226	0.00414322	0.0256371	0.000338828	0.000990052	6	14	7	B1	Adipose. visceral (STARNET)	EpiXcan	0.998929	starnet_vaf	0.999981
5764	ENSG00000171700	RGS19	0.0773549	0.0273416	0.938341	0.0160414	0.0256106	0.000282714	0.000834827	4	8	7	B1	Adipose. visceral (STARNET)	EpiXcan	0.998929	starnet_vaf	0.999981
5765	ENSG00000136144	RCBTB1	0.0771873	0.0172471	0.938475	0.00628396	0.0319871	6.17158e-05	0.000197083	26	62	32	B1	Adipose. visceral (STARNET)	EpiXcan	0.998929	starnet_vaf	0.999981
5766	ENSG00000197785	ATAD3A	0.0770904	0.0404559	0.938552	0.0124395	0.0331389	4.10148e-05	0.000133127	9	14	12	B1	Adipose. visceral (STARNET)	EpiXcan	0.998929	starnet_vaf	0.999981
5767	ENSG00000117115	PADI2	-0.0769754	-0.0263744	0.938643	0.00619609	0.0379074	8.30661e-06	2.93224e-05	4	6	4	B1	Adipose. visceral (STARNET)	EpiXcan	0.998929	starnet_vaf	0.999981
5768	ENSG00000182841	RRP7BP	-0.07694	-0.019328	0.938671	0.213469	0.422856	5.74042e-66	2.76025e-64	24	45	35	B1	Adipose. visceral (STARNET)	EpiXcan	0.998929	starnet_vaf	0.999981
5769	ENSG00000182272	B4GALNT4	0.0765076	0.0138533	0.939015	0.0679491	0.0918513	3.43057e-12	2.11282e-11	62	77	74	B1	Adipose. visceral (STARNET)	EpiXcan	0.998929	starnet_vaf	0.999981
5770	ENSG00000171984	C20orf196	0.076383	0.0503724	0.939114	0.0444998	0.0493728	5.30308e-07	2.11959e-06	30	78	38	B1	Adipose. visceral (STARNET)	EpiXcan	0.998929	starnet_vaf	0.999981
5771	ENSG00000090238	YPEL3	-0.0761433	-0.0244643	0.939305	0.00989595	0.0433937	2.30407e-06	8.62089e-06	3	12	4	B1	Adipose. visceral (STARNET)	EpiXcan	0.998929	starnet_vaf	0.999981
5772	ENSG00000228649	SNHG26	0.0759977	0.00579093	0.939421	0.052782	0.174891	3.94406e-23	4.70149e-22	24	45	29	B1	Adipose. visceral (STARNET)	EpiXcan	0.998929	starnet_vaf	0.999981
5773	ENSG00000229180	AC006001.3	0.0755925	0.00449105	0.939743	0.0251434	0.0307336	8.22326e-05	0.000258884	23	51	25	B1	Adipose. visceral (STARNET)	EpiXcan	0.998929	starnet_vaf	0.999981
5774	ENSG00000116954	RRAGC	-0.0753111	-0.0242974	0.939967	0.00669561	0.0251701	0.000350899	0.00102343	2	2	2	B1	Adipose. visceral (STARNET)	EpiXcan	0.998929	starnet_vaf	0.999981
5775	ENSG00000125755	SYMPK	-0.0752305	-0.021746	0.940031	0.0157993	0.0349347	2.81976e-05	9.34645e-05	31	40	36	B1	Adipose. visceral (STARNET)	EpiXcan	0.998929	starnet_vaf	0.999981
5776	ENSG00000197157	SND1	-0.0751044	0.00556493	0.940132	0.0163817	0.0471144	8.78071e-07	3.44476e-06	6	18	7	B1	Adipose. visceral (STARNET)	EpiXcan	0.998929	starnet_vaf	0.999981
5777	ENSG00000140443	IGF1R	-0.0749032	0.00348026	0.940292	0.00848468	0.024427	0.00046802	0.00134817	8	11	9	B1	Adipose. visceral (STARNET)	EpiXcan	0.998929	starnet_vaf	0.999981
5778	ENSG00000119686	FLVCR2	-0.0747688	-0.00224576	0.940399	0.0280694	0.0547257	1.38098e-07	5.88662e-07	16	27	17	B1	Adipose. visceral (STARNET)	EpiXcan	0.998929	starnet_vaf	0.999981
5779	ENSG00000137364	TPMT	0.0745764	-0.0369395	0.940552	0.0112685	0.0668241	4.628e-09	2.24354e-08	9	21	14	B1	Adipose. visceral (STARNET)	EpiXcan	0.998929	starnet_vaf	0.999981
5780	ENSG00000066926	FECH	0.0741916	0.00538202	0.940858	0.160708	0.265143	1.10716e-36	2.27064e-35	11	24	14	B1	Adipose. visceral (STARNET)	EpiXcan	0.998929	starnet_vaf	0.999981
5781	ENSG00000166002	SMCO4	0.0741508	0.0350806	0.94089	0.0109345	0.0625808	7.96324e-09	3.77677e-08	15	37	23	B1	Adipose. visceral (STARNET)	EpiXcan	0.998929	starnet_vaf	0.999981
5782	ENSG00000113161	HMGCR	0.0740766	0.0382987	0.940949	0.0181256	0.0160844	0.00474987	0.0120702	15	19	19	B1	Adipose. visceral (STARNET)	EpiXcan	0.998929	starnet_vaf	0.999981
5783	ENSG00000068615	REEP1	-0.0734552	-0.00658803	0.941444	0.022148	0.119147	1.21773e-15	9.41954e-15	19	38	24	B1	Adipose. visceral (STARNET)	EpiXcan	0.998929	starnet_vaf	0.999981
5784	ENSG00000231711	LINC00899	0.073164	0.00657528	0.941676	0.0555929	0.336455	3.84261e-50	1.21268e-48	8	13	10	B1	Adipose. visceral (STARNET)	EpiXcan	0.998929	starnet_vaf	0.999981
5785	ENSG00000018236	CNTN1	-0.0730393	-0.0815966	0.941775	0.0645488	0.0708963	1.0475e-09	5.33992e-09	74	155	86	B1	Adipose. visceral (STARNET)	EpiXcan	0.998929	starnet_vaf	0.999981
5786	ENSG00000133250	ZNF414	-0.0730196	0.0675259	0.941791	0.00792945	0.0245678	0.000395228	0.00114778	20	39	22	B1	Adipose. visceral (STARNET)	EpiXcan	0.998929	starnet_vaf	0.999981
5787	ENSG00000177239	MAN1B1	0.0727527	0.0222916	0.942003	0.0101963	0.0234942	0.000614375	0.00173914	29	48	37	B1	Adipose. visceral (STARNET)	EpiXcan	0.998929	starnet_vaf	0.999981
5788	ENSG00000187049	TMEM216	-0.0724517	-0.0247268	0.942242	0.00579516	0.0370221	1.43445e-05	4.93271e-05	6	18	9	B1	Adipose. visceral (STARNET)	EpiXcan	0.998929	starnet_vaf	0.999981
5789	ENSG00000171928	TVP23B	-0.0723182	-0.00474976	0.942349	0.318983	0.402135	2.08698e-62	9.08377e-61	17	76	21	B1	Adipose. visceral (STARNET)	EpiXcan	0.998929	starnet_vaf	0.999981
5790	ENSG00000256576	LINC02361	-0.0720918	-0.00831958	0.942529	0.138434	0.29226	4.35311e-41	1.03263e-39	21	36	29	B1	Adipose. visceral (STARNET)	EpiXcan	0.998929	starnet_vaf	0.999981
5791	ENSG00000099797	TECR	-0.0718777	-0.0103306	0.942699	0.0207847	0.0444869	1.69745e-06	6.4512e-06	10	20	11	B1	Adipose. visceral (STARNET)	EpiXcan	0.998929	starnet_vaf	0.999981
5792	ENSG00000107186	MPDZ	-0.071757	-0.0168377	0.942795	0.0222533	0.0526907	2.16457e-07	9.01136e-07	43	55	53	B1	Adipose. visceral (STARNET)	EpiXcan	0.998929	starnet_vaf	0.999981
5793	ENSG00000174529	TMEM81	0.0715062	0.0134527	0.942995	0.0158279	0.0435779	2.63942e-06	9.82396e-06	17	18	18	B1	Adipose. visceral (STARNET)	EpiXcan	0.998929	starnet_vaf	0.999981
5794	ENSG00000099800	TIMM13	0.0714661	0.0316307	0.943027	0.059553	0.0483801	7.24634e-07	2.86254e-06	85	109	101	B1	Adipose. visceral (STARNET)	EpiXcan	0.998929	starnet_vaf	0.999981
5795	ENSG00000115419	GLS	-0.071429	0.00738876	0.943056	0.0281497	0.0417553	4.07501e-06	1.48223e-05	39	52	47	B1	Adipose. visceral (STARNET)	EpiXcan	0.998929	starnet_vaf	0.999981
5796	ENSG00000122033	MTIF3	0.071287	0.0149703	0.943169	0.0134915	0.0893822	8.07626e-12	4.85428e-11	9	17	13	B1	Adipose. visceral (STARNET)	EpiXcan	0.998929	starnet_vaf	0.999981
5797	ENSG00000065029	ZNF76	0.0711442	-0.0150453	0.943283	0.0105369	0.0307489	8.16544e-05	0.000257178	21	32	24	B1	Adipose. visceral (STARNET)	EpiXcan	0.998929	starnet_vaf	0.999981
5798	ENSG00000232637	WI2-3658N16.1	0.0710178	-0.0383057	0.943384	0.0534411	0.0514126	2.47845e-07	1.02546e-06	24	65	40	B1	Adipose. visceral (STARNET)	EpiXcan	0.998929	starnet_vaf	0.999981
5799	ENSG00000161036	LRWD1	0.0707583	0.0164892	0.94359	0.0426069	0.127086	8.14315e-17	6.77786e-16	7	16	11	B1	Adipose. visceral (STARNET)	EpiXcan	0.998929	starnet_vaf	0.999981
5800	ENSG00000185811	IKZF1	0.0707331	0.0932628	0.94361	0.0125682	0.0275972	0.000208256	0.000626662	15	25	19	B1	Adipose. visceral (STARNET)	EpiXcan	0.998929	starnet_vaf	0.999981
5801	ENSG00000272335	AC093297.3	0.070533	-0.0304469	0.943769	0.00971128	0.0263358	0.000282359	0.000834126	12	14	14	B1	Adipose. visceral (STARNET)	EpiXcan	0.998929	starnet_vaf	0.999981
5802	ENSG00000108823	SGCA	-0.0704531	-0.00416023	0.943833	0.208608	0.491553	1.2835e-82	9.82157e-81	13	19	16	B1	Adipose. visceral (STARNET)	EpiXcan	0.998929	starnet_vaf	0.999981
5803	ENSG00000239697	TNFSF12	0.0701761	-0.0196606	0.944053	0.0257642	0.0556329	9.62249e-08	4.15273e-07	9	31	11	B1	Adipose. visceral (STARNET)	EpiXcan	0.998929	starnet_vaf	0.999981
5804	ENSG00000130559	CAMSAP1	0.0701312	-0.00664239	0.944089	0.0077373	0.0330721	3.79782e-05	0.000123893	4	10	7	B1	Adipose. visceral (STARNET)	EpiXcan	0.998929	starnet_vaf	0.999981
5805	ENSG00000139624	CERS5	0.0700734	-0.0318797	0.944135	0.0130756	0.0408284	3.77796e-06	1.37947e-05	11	44	14	B1	Adipose. visceral (STARNET)	EpiXcan	0.998929	starnet_vaf	0.999981
5806	ENSG00000175390	EIF3F	0.0695539	0.0187065	0.944549	0.0423671	0.0583723	4.85926e-08	2.14522e-07	28	42	33	B1	Adipose. visceral (STARNET)	EpiXcan	0.998929	starnet_vaf	0.999981
5807	ENSG00000066185	ZMYND12	0.0695363	0.00640095	0.944563	0.0758382	0.217366	3.80875e-29	5.95714e-28	9	36	15	B1	Adipose. visceral (STARNET)	EpiXcan	0.998929	starnet_vaf	0.999981
5808	ENSG00000124104	SNX21	0.069168	0.00973631	0.944856	0.0284129	0.0590106	4.03531e-08	1.7982e-07	8	11	9	B1	Adipose. visceral (STARNET)	EpiXcan	0.998929	starnet_vaf	0.999981
5809	ENSG00000140545	MFGE8	0.0690968	0.0176001	0.944913	0.0528591	0.0514304	2.61523e-07	1.0786e-06	52	81	66	B1	Adipose. visceral (STARNET)	EpiXcan	0.998929	starnet_vaf	0.999981
5810	ENSG00000228049	POLR2J2	0.0689294	-0.00879739	0.945046	0.263454	0.306113	3.01633e-43	7.79155e-42	76	135	88	B1	Adipose. visceral (STARNET)	EpiXcan	0.998929	starnet_vaf	0.999981
5811	ENSG00000100336	APOL4	-0.0688865	-0.00781097	0.94508	0.227131	0.459338	1.59309e-75	9.98875e-74	16	29	21	B1	Adipose. visceral (STARNET)	EpiXcan	0.998929	starnet_vaf	0.999981
5812	ENSG00000205534	SMG1P2	0.0686787	0.0490928	0.945245	0.0144118	0.0811712	6.76262e-11	3.81349e-10	14	26	19	B1	Adipose. visceral (STARNET)	EpiXcan	0.998929	starnet_vaf	0.999981
5813	ENSG00000106018	VIPR2	0.068515	0.00676788	0.945376	0.0526111	0.153502	9.85285e-21	1.02511e-19	36	60	47	B1	Adipose. visceral (STARNET)	EpiXcan	0.998929	starnet_vaf	0.999981
5814	ENSG00000166816	LDHD	0.0683392	0.089825	0.945516	0.00139641	0.0100801	0.0254862	0.0587822	9	24	11	B1	Adipose. visceral (STARNET)	EpiXcan	0.998929	starnet_vaf	0.999981
5815	ENSG00000065361	ERBB3	0.0678962	-0.0954958	0.945868	0.0118126	0.0125255	0.0114286	0.0277252	11	14	13	B1	Adipose. visceral (STARNET)	EpiXcan	0.998929	starnet_vaf	0.999981
5816	ENSG00000106692	FKTN	-0.0678283	-0.0191077	0.945922	0.0592369	0.0712234	1.38798e-09	7.01533e-09	47	84	59	B1	Adipose. visceral (STARNET)	EpiXcan	0.998929	starnet_vaf	0.999981
5817	ENSG00000198792	TMEM184B	-0.067603	0.0162124	0.946102	0.0750376	0.107596	3.21591e-14	2.27722e-13	26	58	27	B1	Adipose. visceral (STARNET)	EpiXcan	0.998929	starnet_vaf	0.999981
5818	ENSG00000187634	SAMD11	0.0674684	0.00213632	0.946209	0.0115288	0.0808073	6.63534e-11	3.74765e-10	4	35	6	B1	Adipose. visceral (STARNET)	EpiXcan	0.998929	starnet_vaf	0.999981
5819	ENSG00000161249	DMKN	-0.0670811	-0.00354062	0.946517	0.0433659	0.0720816	9.81855e-10	5.02508e-09	31	57	40	B1	Adipose. visceral (STARNET)	EpiXcan	0.998929	starnet_vaf	0.999981
5820	ENSG00000188687	SLC4A5	0.0667837	0.026569	0.946754	0.0258645	0.114961	2.7265e-15	2.06856e-14	9	16	11	B1	Adipose. visceral (STARNET)	EpiXcan	0.998929	starnet_vaf	0.999981
5821	ENSG00000104894	CD37	-0.0666717	-0.0185474	0.946843	0.0294739	0.0943906	1.90063e-12	1.19065e-11	12	21	20	B1	Adipose. visceral (STARNET)	EpiXcan	0.998929	starnet_vaf	0.999981
5822	ENSG00000197982	C1orf122	0.0666021	0.0229114	0.946898	0.0164418	0.0478497	6.73137e-07	2.66874e-06	9	10	10	B1	Adipose. visceral (STARNET)	EpiXcan	0.998929	starnet_vaf	0.999981
5823	ENSG00000123610	TNFAIP6	0.0665467	0.002754	0.946943	0.038802	0.06673	5.12579e-09	2.47474e-08	15	20	18	B1	Adipose. visceral (STARNET)	EpiXcan	0.998929	starnet_vaf	0.999981
5824	ENSG00000089177	KIF16B	-0.0661466	-0.0121664	0.947261	0.0623734	0.131088	2.26686e-17	1.96733e-16	12	24	15	B1	Adipose. visceral (STARNET)	EpiXcan	0.998929	starnet_vaf	0.999981
5825	ENSG00000124785	NRN1	0.0656879	-0.113407	0.947626	0.0107866	0.0206342	0.00134106	0.00365656	10	15	11	B1	Adipose. visceral (STARNET)	EpiXcan	0.998929	starnet_vaf	0.999981
5826	ENSG00000219481	NBPF1	-0.0656829	0.00140726	0.94763	0.179707	0.37567	3.42382e-56	1.29604e-54	108	177	138	B1	Adipose. visceral (STARNET)	EpiXcan	0.998929	starnet_vaf	0.999981
5827	ENSG00000181092	ADIPOQ	0.0655093	0.0310246	0.947768	0.00675582	0.0695365	1.92934e-09	9.64197e-09	4	12	5	B1	Adipose. visceral (STARNET)	EpiXcan	0.998929	starnet_vaf	0.999981
5828	ENSG00000236287	ZBED5	-0.0653747	-0.039592	0.947876	0.0260374	0.0455111	1.30117e-06	5.00393e-06	11	18	15	B1	Adipose. visceral (STARNET)	EpiXcan	0.998929	starnet_vaf	0.999981
5829	ENSG00000173267	SNCG	0.0651657	0.00937432	0.948042	0.0159533	0.0342409	2.86028e-05	9.47195e-05	11	20	13	B1	Adipose. visceral (STARNET)	EpiXcan	0.998929	starnet_vaf	0.999981
5830	ENSG00000141458	NPC1	-0.0650933	-0.0121844	0.9481	0.0831977	0.140856	1.50736e-18	1.40961e-17	22	32	27	B1	Adipose. visceral (STARNET)	EpiXcan	0.998929	starnet_vaf	0.999981
5831	ENSG00000205084	TMEM231	-0.0650834	-0.0121332	0.948108	0.050162	0.132238	1.46807e-17	1.29221e-16	14	18	17	B1	Adipose. visceral (STARNET)	EpiXcan	0.998929	starnet_vaf	0.999981
5832	ENSG00000170266	GLB1	0.064443	0.0569764	0.948617	0.0228818	0.0126514	0.011958	0.0289355	23	65	25	B1	Adipose. visceral (STARNET)	EpiXcan	0.998929	starnet_vaf	0.999981
5833	ENSG00000166341	DCHS1	0.0642121	0.0595279	0.948801	0.00790256	0.0114013	0.017689	0.0417663	16	24	19	B1	Adipose. visceral (STARNET)	EpiXcan	0.998929	starnet_vaf	0.999981
5834	ENSG00000129946	SHC2	-0.0641749	-0.01398	0.948831	0.0968637	0.184942	6.80188e-25	8.78504e-24	50	146	64	B1	Adipose. visceral (STARNET)	EpiXcan	0.998929	starnet_vaf	0.999981
5835	ENSG00000178381	ZFAND2A	0.0638653	0.0173888	0.949078	0.335292	0.5897	4.1608e-114	6.16882e-112	34	82	41	B1	Adipose. visceral (STARNET)	EpiXcan	0.998929	starnet_vaf	0.999981
5836	ENSG00000142208	AKT1	-0.0638636	-0.0188849	0.949079	0.0231438	0.0355657	2.27342e-05	7.6369e-05	19	30	23	B1	Adipose. visceral (STARNET)	EpiXcan	0.998929	starnet_vaf	0.999981
5837	ENSG00000182154	MRPL41	-0.0637515	-0.0378955	0.949168	0.0169214	0.0376883	1.26933e-05	4.39249e-05	22	55	28	B1	Adipose. visceral (STARNET)	EpiXcan	0.998929	starnet_vaf	0.999981
5838	ENSG00000155034	FBXL18	0.0635513	0.00677673	0.949328	0.0574534	0.0986018	4.62888e-13	3.03888e-12	43	65	54	B1	Adipose. visceral (STARNET)	EpiXcan	0.998929	starnet_vaf	0.999981
5839	ENSG00000140057	AK7	0.0635228	0.00684943	0.94935	0.00701171	0.0107955	0.0206179	0.0482259	5	11	6	B1	Adipose. visceral (STARNET)	EpiXcan	0.998929	starnet_vaf	0.999981
5840	ENSG00000034971	MYOC	-0.0631363	-0.00454665	0.949658	0.0705216	0.0842504	2.14556e-11	1.2536e-10	21	24	23	B1	Adipose. visceral (STARNET)	EpiXcan	0.998929	starnet_vaf	0.999981
5841	ENSG00000003989	SLC7A2	0.0629395	0.00634399	0.949815	0.0678972	0.0876668	8.39668e-12	5.03836e-11	57	92	63	B1	Adipose. visceral (STARNET)	EpiXcan	0.998929	starnet_vaf	0.999981
5842	ENSG00000181982	CCDC149	0.0626846	0.013081	0.950018	0.021384	0.0663672	5.31847e-09	2.56429e-08	12	16	15	B1	Adipose. visceral (STARNET)	EpiXcan	0.998929	starnet_vaf	0.999981
5843	ENSG00000234614	AL450992.2	-0.0622197	0.0317153	0.950388	0.0104073	0.0207351	0.0013211	0.00360492	6	9	7	B1	Adipose. visceral (STARNET)	EpiXcan	0.998929	starnet_vaf	0.999981
5844	ENSG00000183386	FHL3	0.0621124	0.0574503	0.950473	0.00563843	0.0222654	0.000794509	0.0022147	5	26	5	B1	Adipose. visceral (STARNET)	EpiXcan	0.998929	starnet_vaf	0.999981
5845	ENSG00000174125	TLR1	-0.0618797	-0.00675786	0.950659	0.0251846	0.0633419	1.1138e-08	5.20958e-08	11	16	11	B1	Adipose. visceral (STARNET)	EpiXcan	0.998929	starnet_vaf	0.999981
5846	ENSG00000115339	GALNT3	0.0616833	0.000692865	0.950815	0.0215044	0.0783234	9.25882e-11	5.14769e-10	25	41	29	B1	Adipose. visceral (STARNET)	EpiXcan	0.998929	starnet_vaf	0.999981
5847	ENSG00000186468	RPS23	0.0615059	0.00335576	0.950956	0.0438326	0.16729	2.7837e-22	3.15449e-21	6	14	7	B1	Adipose. visceral (STARNET)	EpiXcan	0.998929	starnet_vaf	0.999981
5848	ENSG00000151876	FBXO4	0.0612837	0.089419	0.951133	0.00975279	0.011099	0.0186564	0.0439412	16	33	21	B1	Adipose. visceral (STARNET)	EpiXcan	0.998929	starnet_vaf	0.999981
5849	ENSG00000145283	SLC10A6	0.0610568	0.0264563	0.951314	0.00885738	0.0140225	0.00794295	0.0196271	7	7	7	B1	Adipose. visceral (STARNET)	EpiXcan	0.998929	starnet_vaf	0.999981
5850	ENSG00000106263	EIF3B	0.0608426	0.00360054	0.951485	0.112292	0.0266567	0.000264427	0.000783592	87	144	113	B1	Adipose. visceral (STARNET)	EpiXcan	0.998929	starnet_vaf	0.999981
5851	ENSG00000151090	THRB	0.0607445	0.00830697	0.951563	0.0245519	0.0569635	4.63753e-08	2.05115e-07	10	40	14	B1	Adipose. visceral (STARNET)	EpiXcan	0.998929	starnet_vaf	0.999981
5852	ENSG00000073605	GSDMB	-0.0606636	0.0114206	0.951627	0.016987	0.0237477	0.000549655	0.00156747	19	34	23	B1	Adipose. visceral (STARNET)	EpiXcan	0.998929	starnet_vaf	0.999981
5853	ENSG00000107902	LHPP	-0.06034	-0.0127764	0.951885	0.0285191	0.0353131	2.56322e-05	8.53986e-05	28	57	34	B1	Adipose. visceral (STARNET)	EpiXcan	0.998929	starnet_vaf	0.999981
5854	ENSG00000183549	ACSM5	-0.0601479	0.00272925	0.952038	0.240268	0.414057	1.83677e-64	8.46043e-63	75	151	90	B1	Adipose. visceral (STARNET)	EpiXcan	0.998929	starnet_vaf	0.999981
5855	ENSG00000183506	PI4KAP2	-0.0599794	0.00600325	0.952172	0.387262	0.444863	2.25774e-71	1.30628e-69	76	175	95	B1	Adipose. visceral (STARNET)	EpiXcan	0.998929	starnet_vaf	0.999981
5856	ENSG00000181555	SETD2	0.0598706	0.0539731	0.952259	0.0195721	0.021946	0.000916516	0.00253346	13	17	14	B1	Adipose. visceral (STARNET)	EpiXcan	0.998929	starnet_vaf	0.999981
5857	ENSG00000091129	NRCAM	0.0596697	-0.00146257	0.952419	0.143596	0.419026	1.24036e-65	5.90438e-64	61	103	72	B1	Adipose. visceral (STARNET)	EpiXcan	0.998929	starnet_vaf	0.999981
5858	ENSG00000162971	TYW5	0.0595849	-0.00588867	0.952486	0.0103803	0.0472463	8.64424e-07	3.39215e-06	4	8	6	B1	Adipose. visceral (STARNET)	EpiXcan	0.998929	starnet_vaf	0.999981
5859	ENSG00000205269	TMEM170B	0.0595413	0.00161334	0.952521	0.431558	0.496207	2.68824e-87	2.31889e-85	29	50	40	B1	Adipose. visceral (STARNET)	EpiXcan	0.998929	starnet_vaf	0.999981
5860	ENSG00000164828	SUN1	0.0595252	0.00409229	0.952534	0.0184319	0.0667571	4.67957e-09	2.267e-08	7	14	10	B1	Adipose. visceral (STARNET)	EpiXcan	0.998929	starnet_vaf	0.999981
5861	ENSG00000089006	SNX5	-0.0594198	0.00244034	0.952618	0.0422545	0.059295	3.6853e-08	1.64636e-07	39	57	45	B1	Adipose. visceral (STARNET)	EpiXcan	0.998929	starnet_vaf	0.999981
5862	ENSG00000014164	ZC3H3	0.0592454	0.00676181	0.952757	0.13873	0.220011	2.75453e-30	4.52194e-29	23	33	30	B1	Adipose. visceral (STARNET)	EpiXcan	0.998929	starnet_vaf	0.999981
5863	ENSG00000141258	SGSM2	0.0591396	0.066375	0.952841	0.0134586	0.0235761	0.000560803	0.00159734	18	34	24	B1	Adipose. visceral (STARNET)	EpiXcan	0.998929	starnet_vaf	0.999981
5864	ENSG00000156671	SAMD8	-0.0588665	0.0332306	0.953058	0.00317415	0.011833	0.0152079	0.0362328	2	5	2	B1	Adipose. visceral (STARNET)	EpiXcan	0.998929	starnet_vaf	0.999981
5865	ENSG00000231500	RPS18	0.0587199	0.0104546	0.953175	0.0171071	0.29515	1.60006e-41	3.88629e-40	19	43	24	B1	Adipose. visceral (STARNET)	EpiXcan	0.998929	starnet_vaf	0.999981
5866	ENSG00000179954	SSC5D	0.0586082	0.012836	0.953264	0.038018	0.0886235	8.12019e-12	4.87863e-11	3	7	4	B1	Adipose. visceral (STARNET)	EpiXcan	0.998929	starnet_vaf	0.999981
5867	ENSG00000134802	SLC43A3	0.0578638	0.00728109	0.953857	0.0677047	0.038139	9.30861e-06	3.26812e-05	43	64	51	B1	Adipose. visceral (STARNET)	EpiXcan	0.999169	starnet_vaf	0.999981
5868	ENSG00000176472	ZNF575	-0.0572273	-0.00435135	0.954364	0.150073	0.287823	1.53888e-40	3.56725e-39	22	30	26	B1	Adipose. visceral (STARNET)	EpiXcan	0.999169	starnet_vaf	0.999981
5869	ENSG00000125734	GPR108	-0.0569921	-0.00517902	0.954552	0.130514	0.298864	1.03078e-43	2.70684e-42	25	41	29	B1	Adipose. visceral (STARNET)	EpiXcan	0.999169	starnet_vaf	0.999981
5870	ENSG00000185115	NSMCE3	0.0569185	0.0383699	0.95461	0.00385033	0.0253115	0.000383686	0.00111563	8	11	10	B1	Adipose. visceral (STARNET)	EpiXcan	0.999169	starnet_vaf	0.999981
5871	ENSG00000131748	STARD3	0.0568307	-0.00310102	0.95468	0.0704479	0.138721	4.03725e-18	3.6717e-17	18	33	20	B1	Adipose. visceral (STARNET)	EpiXcan	0.999169	starnet_vaf	0.999981
5872	ENSG00000019102	VSIG2	0.0565681	0.00423863	0.954889	0.0619025	0.103997	1.06545e-13	7.31173e-13	37	63	43	B1	Adipose. visceral (STARNET)	EpiXcan	0.999169	starnet_vaf	0.999981
5873	ENSG00000258428	AL161757.2	0.0565546	0.0349517	0.9549	0.00160964	0.0223857	0.000842039	0.00233912	1	10	2	B1	Adipose. visceral (STARNET)	EpiXcan	0.999169	starnet_vaf	0.999981
5874	ENSG00000213462	ERV3-1	-0.0563267	-0.00492378	0.955082	0.0902775	0.152054	2.46976e-20	2.50549e-19	7	19	7	B1	Adipose. visceral (STARNET)	EpiXcan	0.999169	starnet_vaf	0.999981
5875	ENSG00000204387	C6orf48	-0.0562287	-0.0141041	0.95516	0.0414176	0.0825796	5.27426e-11	2.99078e-10	16	21	17	B1	Adipose. visceral (STARNET)	EpiXcan	0.999169	starnet_vaf	0.999981
5876	ENSG00000120910	PPP3CC	-0.0562154	-0.0115121	0.95517	0.0110532	0.032859	4.7215e-05	0.00015228	5	35	5	B1	Adipose. visceral (STARNET)	EpiXcan	0.999169	starnet_vaf	0.999981
5877	ENSG00000143951	WDPCP	0.0558452	0.0074323	0.955465	0.243706	0.324947	1.03313e-46	2.98267e-45	62	102	77	B1	Adipose. visceral (STARNET)	EpiXcan	0.999169	starnet_vaf	0.999981
5878	ENSG00000135119	RNFT2	-0.0557106	0.0137449	0.955572	0.00581541	0.0277641	0.000192976	0.0005829	3	4	3	B1	Adipose. visceral (STARNET)	EpiXcan	0.999169	starnet_vaf	0.999981
5879	ENSG00000163827	LRRC2	-0.055555	-0.0664174	0.955696	0.00129016	0.0166644	0.0035996	0.00926792	4	17	8	B1	Adipose. visceral (STARNET)	EpiXcan	0.999169	starnet_vaf	0.999981
5880	ENSG00000120875	DUSP4	-0.0553972	-0.0149348	0.955822	0.0143053	0.0198812	0.0016657	0.00449268	15	20	19	B1	Adipose. visceral (STARNET)	EpiXcan	0.999169	starnet_vaf	0.999981
5881	ENSG00000073008	PVR	-0.0552597	-0.0106439	0.955932	0.0255786	0.0762131	3.00173e-10	1.60495e-09	3	5	3	B1	Adipose. visceral (STARNET)	EpiXcan	0.999169	starnet_vaf	0.999981
5882	ENSG00000169403	PTAFR	-0.05393	0.0814725	0.956991	0.00691265	0.0324469	5.30807e-05	0.000170464	15	33	19	B1	Adipose. visceral (STARNET)	EpiXcan	0.999615	starnet_vaf	0.999981
5883	ENSG00000169641	LUZP1	-0.053926	-0.0188702	0.956994	0.0213393	0.0394183	7.67574e-06	2.71358e-05	10	31	11	B1	Adipose. visceral (STARNET)	EpiXcan	0.999615	starnet_vaf	0.999981
5884	ENSG00000166925	TSC22D4	-0.0538487	-0.0147401	0.957056	0.0125805	0.0445439	2.1264e-06	7.98762e-06	9	14	10	B1	Adipose. visceral (STARNET)	EpiXcan	0.999615	starnet_vaf	0.999981
5885	ENSG00000176623	RMDN1	0.0535483	-0.00744182	0.957295	0.0383905	0.0238919	0.00056027	0.00159614	47	71	56	B1	Adipose. visceral (STARNET)	EpiXcan	0.999615	starnet_vaf	0.999981
5886	ENSG00000243554	AC004967.1	-0.0535016	-0.108575	0.957332	0.031998	0.02209	0.000854342	0.0023708	36	47	43	B1	Adipose. visceral (STARNET)	EpiXcan	0.999615	starnet_vaf	0.999981
5887	ENSG00000112303	VNN2	-0.0534992	-0.00741373	0.957334	0.0323846	0.14064	1.61443e-18	1.50776e-17	8	38	13	B1	Adipose. visceral (STARNET)	EpiXcan	0.999615	starnet_vaf	0.999981
5888	ENSG00000198838	RYR3	0.0531636	-0.119655	0.957602	0.026815	0.034259	3.22235e-05	0.000105921	27	80	29	B1	Adipose. visceral (STARNET)	EpiXcan	0.999715	starnet_vaf	0.999981
5889	ENSG00000269107	AC092329.1	0.0519766	0.0407794	0.958547	0.00557137	0.0291308	0.00011834	0.000366079	6	8	8	B1	Adipose. visceral (STARNET)	EpiXcan	0.999715	starnet_vaf	0.999981
5890	ENSG00000147606	SLC26A7	0.051958	-0.0127917	0.958562	0.0113028	0.0399326	7.30471e-06	2.59401e-05	17	30	24	B1	Adipose. visceral (STARNET)	EpiXcan	0.999715	starnet_vaf	0.999981
5891	ENSG00000163041	H3F3A	0.0519431	0.00304799	0.958574	0.225479	0.60211	3.30634e-117	5.17133e-115	11	15	15	B1	Adipose. visceral (STARNET)	EpiXcan	0.999715	starnet_vaf	0.999981
5892	ENSG00000131558	EXOC4	-0.0518136	-0.0144727	0.958677	0.190105	0.209976	2.56215e-28	3.86713e-27	53	70	64	B1	Adipose. visceral (STARNET)	EpiXcan	0.999715	starnet_vaf	0.999981
5893	ENSG00000001036	FUCA2	0.0517874	0.00685622	0.958698	0.0791058	0.114445	4.05404e-15	3.05297e-14	21	31	24	B1	Adipose. visceral (STARNET)	EpiXcan	0.999715	starnet_vaf	0.999981
5894	ENSG00000178397	FAM220A	-0.0515335	-0.025405	0.9589	0.0100528	0.0413901	4.9174e-06	1.77413e-05	17	46	19	B1	Adipose. visceral (STARNET)	EpiXcan	0.999715	starnet_vaf	0.999981
5895	ENSG00000085719	CPNE3	-0.0513744	-0.0154874	0.959027	0.0152582	0.0540143	1.55601e-07	6.59521e-07	12	24	17	B1	Adipose. visceral (STARNET)	EpiXcan	0.999715	starnet_vaf	0.999981
5896	ENSG00000138363	ATIC	-0.0511292	-0.00523069	0.959223	0.0813871	0.169179	4.7493e-23	5.6097e-22	7	24	11	B1	Adipose. visceral (STARNET)	EpiXcan	0.999715	starnet_vaf	0.999981
5897	ENSG00000272047	GTF2H5	0.0507288	0.0263925	0.959542	0.00296505	0.0276283	0.00016102	0.000491168	4	10	6	B1	Adipose. visceral (STARNET)	EpiXcan	0.999715	starnet_vaf	0.999981
5898	ENSG00000197951	ZNF71	0.0505642	-0.00168122	0.959673	0.0250114	0.0816782	7.5612e-11	4.24196e-10	13	24	18	B1	Adipose. visceral (STARNET)	EpiXcan	0.999715	starnet_vaf	0.999981
5899	ENSG00000114948	ADAM23	-0.0504226	0.000464024	0.959786	0.0688368	0.0996979	3.97195e-13	2.61968e-12	46	77	57	B1	Adipose. visceral (STARNET)	EpiXcan	0.999715	starnet_vaf	0.999981
5900	ENSG00000005206	SPPL2B	-0.0494671	-0.00037994	0.960547	0.0594392	0.0414602	4.28105e-06	1.55439e-05	55	101	65	B1	Adipose. visceral (STARNET)	EpiXcan	0.999715	starnet_vaf	0.999981
5901	ENSG00000146457	WTAP	-0.0492594	-0.00175917	0.960713	0.0676802	0.0757021	3.76672e-10	1.99597e-09	31	60	35	B1	Adipose. visceral (STARNET)	EpiXcan	0.999715	starnet_vaf	0.999981
5902	ENSG00000141101	NOB1	0.0491065	0.0216809	0.960834	0.0135505	0.011714	0.0162504	0.038568	19	27	25	B1	Adipose. visceral (STARNET)	EpiXcan	0.999715	starnet_vaf	0.999981
5903	ENSG00000196460	RFX8	0.0491053	0.000384491	0.960835	0.250628	0.429336	9.39998e-68	4.90073e-66	12	22	13	B1	Adipose. visceral (STARNET)	EpiXcan	0.999715	starnet_vaf	0.999981
5904	ENSG00000112294	ALDH5A1	0.0487218	-0.000321655	0.961141	0.0115569	0.0165306	0.00388784	0.00998117	6	42	7	B1	Adipose. visceral (STARNET)	EpiXcan	0.999715	starnet_vaf	0.999981
5905	ENSG00000077549	CAPZB	-0.0485857	-0.0258932	0.961249	0.00270657	0.0382506	1.0964e-05	3.8229e-05	8	14	10	B1	Adipose. visceral (STARNET)	EpiXcan	0.999715	starnet_vaf	0.999981
5906	ENSG00000099204	ABLIM1	-0.0484882	0.030878	0.961327	0.00758619	0.010875	0.0207384	0.0484918	5	7	6	B1	Adipose. visceral (STARNET)	EpiXcan	0.999715	starnet_vaf	0.999981
5907	ENSG00000164896	FASTK	0.0482729	0.0132096	0.961499	0.0195369	0.110142	2.20742e-14	1.58437e-13	12	34	17	B1	Adipose. visceral (STARNET)	EpiXcan	0.999715	starnet_vaf	0.999981
5908	ENSG00000139505	MTMR6	0.0480482	0.0109105	0.961678	0.0954886	0.130415	8.17235e-18	7.31554e-17	18	25	19	B1	Adipose. visceral (STARNET)	EpiXcan	0.999715	starnet_vaf	0.999981
5909	ENSG00000181045	SLC26A11	-0.0479632	0.000332431	0.961746	0.00911738	0.0353945	2.39993e-05	8.024e-05	8	14	12	B1	Adipose. visceral (STARNET)	EpiXcan	0.999715	starnet_vaf	0.999981
5910	ENSG00000172009	THOP1	-0.0479255	-0.00764043	0.961776	0.0322493	0.0637654	1.04956e-08	4.92043e-08	39	57	49	B1	Adipose. visceral (STARNET)	EpiXcan	0.999715	starnet_vaf	0.999981
5911	ENSG00000040199	PHLPP2	0.0479151	0.000390921	0.961784	0.00832967	0.0265177	0.000236234	0.000705481	8	11	10	B1	Adipose. visceral (STARNET)	EpiXcan	0.999715	starnet_vaf	0.999981
5912	ENSG00000203705	TATDN3	-0.0475556	0.0354272	0.96207	0.066634	0.146671	3.58635e-19	3.46064e-18	45	91	55	B1	Adipose. visceral (STARNET)	EpiXcan	0.999715	starnet_vaf	0.999981
5913	ENSG00000141452	C18orf8	-0.0475387	-0.0123838	0.962084	0.0278511	0.0898418	7.48816e-12	4.51223e-11	14	32	19	B1	Adipose. visceral (STARNET)	EpiXcan	0.999715	starnet_vaf	0.999981
5914	ENSG00000065057	NTHL1	0.0473824	0.0601664	0.962208	0.0131422	0.0301346	9.28329e-05	0.000290457	11	31	14	B1	Adipose. visceral (STARNET)	EpiXcan	0.999715	starnet_vaf	0.999981
5915	ENSG00000244754	N4BP2L2	-0.0473045	-0.0270855	0.962271	0.0197397	0.0447593	1.90705e-06	7.19783e-06	24	29	28	B1	Adipose. visceral (STARNET)	EpiXcan	0.999715	starnet_vaf	0.999981
5916	ENSG00000174652	ZNF266	0.0467705	0.00317146	0.962696	0.362398	0.547281	2.79577e-98	3.03757e-96	38	74	47	B1	Adipose. visceral (STARNET)	EpiXcan	0.999715	starnet_vaf	0.999981
5917	ENSG00000174586	ZNF497	0.0465575	0.0421598	0.962866	0.0238338	0.174618	6.23805e-23	7.34377e-22	17	45	28	B1	Adipose. visceral (STARNET)	EpiXcan	0.999715	starnet_vaf	0.999981
5918	ENSG00000198642	KLHL9	0.0465265	-0.190312	0.962891	0.00277686	0.0275682	0.000191812	0.000579507	9	13	12	B1	Adipose. visceral (STARNET)	EpiXcan	0.999715	starnet_vaf	0.999981
5919	ENSG00000185340	GAS2L1	0.0462322	-0.0537826	0.963125	0.055601	0.0645874	6.8197e-09	3.2474e-08	31	42	36	B1	Adipose. visceral (STARNET)	EpiXcan	0.999715	starnet_vaf	0.999981
5920	ENSG00000115956	PLEK	0.0459622	0.0136097	0.96334	0.0455248	0.0227756	0.000719502	0.00201866	38	53	47	B1	Adipose. visceral (STARNET)	EpiXcan	0.999715	starnet_vaf	0.999981
5921	ENSG00000196209	SIRPB2	0.0458875	0.00157657	0.9634	0.143364	0.236471	5.53676e-32	9.65744e-31	11	99	11	B1	Adipose. visceral (STARNET)	EpiXcan	0.999715	starnet_vaf	0.999981
5922	ENSG00000135916	ITM2C	0.0458058	-0.00861981	0.963465	0.0408707	0.0964187	1.15167e-12	7.34065e-12	16	25	16	B1	Adipose. visceral (STARNET)	EpiXcan	0.999715	starnet_vaf	0.999981
5923	ENSG00000152076	CCDC74B	0.0457536	0.0236799	0.963507	0.016411	0.0413882	2.67715e-06	9.9566e-06	7	16	12	B1	Adipose. visceral (STARNET)	EpiXcan	0.999715	starnet_vaf	0.999981
5924	ENSG00000189233	NUGGC	-0.0448181	0.00960304	0.964252	0.0261275	0.0528394	2.00503e-07	8.37861e-07	31	43	38	B1	Adipose. visceral (STARNET)	EpiXcan	0.999715	starnet_vaf	0.999981
5925	ENSG00000133063	CHIT1	-0.0442671	-0.00133031	0.964691	0.124899	0.149737	1.15754e-19	1.14015e-18	49	80	60	B1	Adipose. visceral (STARNET)	EpiXcan	0.999715	starnet_vaf	0.999981
5926	ENSG00000161980	POLR3K	-0.0441952	-0.0198128	0.964749	0.0368737	0.0787695	1.40118e-10	7.66742e-10	21	36	30	B1	Adipose. visceral (STARNET)	EpiXcan	0.999715	starnet_vaf	0.999981
5927	ENSG00000186409	CCDC30	-0.0439826	-0.00682315	0.964918	0.0146973	0.0514	2.00919e-07	8.39354e-07	6	9	8	B1	Adipose. visceral (STARNET)	EpiXcan	0.999715	starnet_vaf	0.999981
5928	ENSG00000100461	RBM23	-0.0439799	-0.00401896	0.96492	0.0490189	0.0954736	1.14666e-12	7.31199e-12	8	57	10	B1	Adipose. visceral (STARNET)	EpiXcan	0.999715	starnet_vaf	0.999981
5929	ENSG00000072682	P4HA2	0.0438788	0.00241384	0.965001	0.0348442	0.0552083	9.85834e-08	4.24678e-07	12	22	16	B1	Adipose. visceral (STARNET)	EpiXcan	0.999715	starnet_vaf	0.999981
5930	ENSG00000137269	LRRC1	-0.0432931	-0.0181687	0.965468	0.0452484	0.0869473	6.7432e-12	4.08408e-11	17	37	20	B1	Adipose. visceral (STARNET)	EpiXcan	0.999715	starnet_vaf	0.999981
5931	ENSG00000004468	CD38	-0.0429508	-0.00593709	0.965741	0.149804	0.212388	1.71361e-28	2.60853e-27	61	93	70	B1	Adipose. visceral (STARNET)	EpiXcan	0.999715	starnet_vaf	0.999981
5932	ENSG00000105953	OGDH	0.0428793	0.00829557	0.965798	0.00962961	0.0191084	0.00196103	0.00524831	22	32	29	B1	Adipose. visceral (STARNET)	EpiXcan	0.999715	starnet_vaf	0.999981
5933	ENSG00000016082	ISL1	0.0428161	0.0188824	0.965848	0.0100841	0.0238573	0.000561325	0.00159819	12	35	16	B1	Adipose. visceral (STARNET)	EpiXcan	0.999715	starnet_vaf	0.999981
5934	ENSG00000138771	SHROOM3	0.0428036	-0.0031196	0.965858	0.0917797	0.15194	7.03819e-20	6.98567e-19	22	31	26	B1	Adipose. visceral (STARNET)	EpiXcan	0.999715	starnet_vaf	0.999981
5935	ENSG00000147894	C9orf72	0.0422649	0.00329944	0.966288	0.0984241	0.166345	9.81978e-22	1.07594e-20	7	8	7	B1	Adipose. visceral (STARNET)	EpiXcan	0.999715	starnet_vaf	0.999981
5936	ENSG00000247828	TMEM161B-AS1	0.0419278	0.00723956	0.966556	0.13155	0.197746	3.70581e-26	5.07924e-25	30	60	33	B1	Adipose. visceral (STARNET)	EpiXcan	0.999715	starnet_vaf	0.999981
5937	ENSG00000242086	LINC00969	0.0418645	-0.00451952	0.966607	0.332893	0.518777	2.12508e-91	2.01641e-89	87	154	109	B1	Adipose. visceral (STARNET)	EpiXcan	0.999715	starnet_vaf	0.999981
5938	ENSG00000198133	TMEM229B	0.0418621	-0.0172001	0.966609	0.0376955	0.0626606	1.50262e-08	6.946e-08	38	65	46	B1	Adipose. visceral (STARNET)	EpiXcan	0.999715	starnet_vaf	0.999981
5939	ENSG00000108852	MPP2	0.041748	0.064954	0.9667	0.0180986	0.0365169	1.86243e-05	6.32649e-05	23	29	28	B1	Adipose. visceral (STARNET)	EpiXcan	0.999715	starnet_vaf	0.999981
5940	ENSG00000106688	SLC1A1	-0.0416483	-0.0111324	0.966779	0.162494	0.229906	5.13501e-31	8.62889e-30	42	113	57	B1	Adipose. visceral (STARNET)	EpiXcan	0.999715	starnet_vaf	0.999981
5941	ENSG00000165916	PSMC3	0.041523	-0.0816674	0.966879	0.0130794	0.0124889	0.0127396	0.0307119	15	20	17	B1	Adipose. visceral (STARNET)	EpiXcan	0.999715	starnet_vaf	0.999981
5942	ENSG00000222020	AC062017.1	0.0409146	0.00128461	0.967364	0.083524	0.15578	9.38388e-21	9.79185e-20	10	21	15	B1	Adipose. visceral (STARNET)	EpiXcan	0.999715	starnet_vaf	0.999981
5943	ENSG00000233593	AL590094.1	-0.0407449	-0.0125862	0.967499	0.0225312	0.0488043	5.52633e-07	2.20634e-06	20	42	22	B1	Adipose. visceral (STARNET)	EpiXcan	0.999715	starnet_vaf	0.999981
5944	ENSG00000037042	TUBG2	-0.0404809	0.000151568	0.96771	0.0522811	0.348005	3.81876e-51	1.23248e-49	17	49	33	B1	Adipose. visceral (STARNET)	EpiXcan	0.999715	starnet_vaf	0.999981
5945	ENSG00000148154	UGCG	0.0403896	0.019104	0.967782	0.00358299	0.0241991	0.000499273	0.00143154	3	7	5	B1	Adipose. visceral (STARNET)	EpiXcan	0.999715	starnet_vaf	0.999981
5946	ENSG00000115762	PLEKHB2	-0.0401825	-0.0240015	0.967948	0.00410296	0.0224025	0.000845485	0.0023476	9	11	9	B1	Adipose. visceral (STARNET)	EpiXcan	0.999715	starnet_vaf	0.999981
5947	ENSG00000239213	NCK1-AS1	0.040145	-0.0134939	0.967977	0.0139121	0.0648813	7.40924e-09	3.52106e-08	11	20	14	B1	Adipose. visceral (STARNET)	EpiXcan	0.999715	starnet_vaf	0.999981
5948	ENSG00000135750	KCNK1	-0.0396576	-0.0306438	0.968366	0.0270011	0.045854	1.32314e-06	5.08428e-06	23	51	34	B1	Adipose. visceral (STARNET)	EpiXcan	0.999715	starnet_vaf	0.999981
5949	ENSG00000120370	GORAB	0.0394371	-0.00281682	0.968542	0.0129039	0.0379523	1.29928e-05	4.48742e-05	10	16	11	B1	Adipose. visceral (STARNET)	EpiXcan	0.999715	starnet_vaf	0.999981
5950	ENSG00000096093	EFHC1	-0.039409	-0.0040691	0.968564	0.117498	0.196986	2.06677e-26	2.86151e-25	19	73	23	B1	Adipose. visceral (STARNET)	EpiXcan	0.999715	starnet_vaf	0.999981
5951	ENSG00000235314	LINC00957	0.0384705	0.00708035	0.969313	0.0922685	0.106188	7.06142e-14	4.89314e-13	37	49	39	B1	Adipose. visceral (STARNET)	EpiXcan	0.999715	starnet_vaf	0.999981
5952	ENSG00000245571	AP001258.1	-0.0381637	0.0367232	0.969557	0.0141104	0.0191552	0.00192911	0.00516826	12	38	13	B1	Adipose. visceral (STARNET)	EpiXcan	0.999715	starnet_vaf	0.999981
5953	ENSG00000233901	LINC01503	-0.0376318	-0.0125425	0.969981	0.0395205	0.0440394	1.7983e-06	6.80904e-06	35	63	48	B1	Adipose. visceral (STARNET)	EpiXcan	0.999715	starnet_vaf	0.999981
5954	ENSG00000182511	FES	-0.0375097	-0.0216553	0.970079	0.00757403	0.0642548	8.38878e-09	3.97329e-08	13	27	22	B1	Adipose. visceral (STARNET)	EpiXcan	0.999715	starnet_vaf	0.999981
5955	ENSG00000134184	GSTM1	-0.0373934	0.00228539	0.970171	0.436391	0.610731	2.69964e-120	4.52048e-118	88	180	102	B1	Adipose. visceral (STARNET)	EpiXcan	0.999715	starnet_vaf	0.999981
5956	ENSG00000147650	LRP12	0.0373847	0.0305344	0.970178	0.0465751	0.0899138	6.67501e-12	4.04623e-11	20	40	26	B1	Adipose. visceral (STARNET)	EpiXcan	0.999715	starnet_vaf	0.999981
5957	ENSG00000167553	TUBA1C	0.0368909	-0.00275725	0.970572	0.0192844	0.0352568	2.29115e-05	7.69104e-05	14	45	19	B1	Adipose. visceral (STARNET)	EpiXcan	0.999715	starnet_vaf	0.999981
5958	ENSG00000113205	PCDHB3	-0.0368716	0.0205911	0.970587	0.0281593	0.0306144	8.47057e-05	0.000266082	15	25	18	B1	Adipose. visceral (STARNET)	EpiXcan	0.999715	starnet_vaf	0.999981
5959	ENSG00000167081	PBX3	0.0366633	-0.022486	0.970753	0.0049313	0.0848077	2.39862e-11	1.39573e-10	10	20	15	B1	Adipose. visceral (STARNET)	EpiXcan	0.999715	starnet_vaf	0.999981
5960	ENSG00000078804	TP53INP2	-0.0354547	0.0163589	0.971717	0.0211145	0.0857902	2.41468e-11	1.4045e-10	11	20	17	B1	Adipose. visceral (STARNET)	EpiXcan	0.999715	starnet_vaf	0.999981
5961	ENSG00000039068	CDH1	-0.0353567	-0.0151945	0.971795	0.013003	0.0349917	2.74597e-05	9.11246e-05	4	13	6	B1	Adipose. visceral (STARNET)	EpiXcan	0.999715	starnet_vaf	0.999981
5962	ENSG00000154928	EPHB1	-0.0343735	0.00241933	0.972579	0.0274711	0.0129363	0.0101549	0.0247745	53	66	60	B1	Adipose. visceral (STARNET)	EpiXcan	0.999715	starnet_vaf	0.999981
5963	ENSG00000079739	PGM1	0.0335015	0.0153263	0.973275	0.0869202	0.141109	1.31775e-18	1.23963e-17	20	24	21	B1	Adipose. visceral (STARNET)	EpiXcan	0.999715	starnet_vaf	0.999981
5964	ENSG00000175643	RMI2	0.0334259	0.00257246	0.973335	0.145145	0.428284	1.12084e-67	5.75918e-66	14	17	17	B1	Adipose. visceral (STARNET)	EpiXcan	0.999715	starnet_vaf	0.999981
5965	ENSG00000118257	NRP2	0.0332099	-0.0233125	0.973507	0.0289999	0.0331657	4.25463e-05	0.00013769	31	40	37	B1	Adipose. visceral (STARNET)	EpiXcan	0.999715	starnet_vaf	0.999981
5966	ENSG00000111254	AKAP3	-0.0327428	-0.00540226	0.97388	0.385025	0.452184	1.20196e-72	7.18804e-71	40	60	46	B1	Adipose. visceral (STARNET)	EpiXcan	0.999715	starnet_vaf	0.999981
5967	ENSG00000144649	FAM198A	-0.0325246	0.00272505	0.974054	0.0119182	0.0405615	5.96192e-06	2.13367e-05	10	12	11	B1	Adipose. visceral (STARNET)	EpiXcan	0.999715	starnet_vaf	0.999981
5968	ENSG00000120756	PLS1	0.032387	-0.0332009	0.974163	0.0806316	0.0281028	0.000171381	0.000520655	62	71	67	B1	Adipose. visceral (STARNET)	EpiXcan	0.999715	starnet_vaf	0.999981
5969	ENSG00000235954	TTC28-AS1	0.0322815	-0.000500253	0.974248	0.0259006	0.0677463	2.81933e-09	1.39042e-08	8	14	12	B1	Adipose. visceral (STARNET)	EpiXcan	0.999715	starnet_vaf	0.999981
5970	ENSG00000224081	SLC44A3-AS1	0.0320231	0.00270782	0.974454	0.162688	0.226025	1.61635e-30	2.67506e-29	49	116	54	B1	Adipose. visceral (STARNET)	EpiXcan	0.999715	starnet_vaf	0.999981
5971	ENSG00000162599	NFIA	-0.0318263	-0.00403461	0.974611	0.00316322	0.017194	0.00356274	0.00918466	6	10	9	B1	Adipose. visceral (STARNET)	EpiXcan	0.999715	starnet_vaf	0.999981
5972	ENSG00000144233	AMMECR1L	0.0316991	0.016321	0.974712	0.0298941	0.0627831	1.39392e-08	6.45822e-08	25	41	34	B1	Adipose. visceral (STARNET)	EpiXcan	0.999715	starnet_vaf	0.999981
5973	ENSG00000165495	PKNOX2	0.0316987	0.0130819	0.974712	0.0204985	0.0268794	0.000250071	0.000744771	23	38	26	B1	Adipose. visceral (STARNET)	EpiXcan	0.999715	starnet_vaf	0.999981
5974	ENSG00000183696	UPP1	-0.0314645	-0.00844362	0.974899	0.0950538	0.128871	6.65727e-17	5.56388e-16	18	27	23	B1	Adipose. visceral (STARNET)	EpiXcan	0.999715	starnet_vaf	0.999981
5975	ENSG00000239521	GATS	0.0309948	0.000913802	0.975274	0.0718845	0.108657	2.47656e-14	1.77041e-13	30	51	37	B1	Adipose. visceral (STARNET)	EpiXcan	0.999715	starnet_vaf	0.999981
5976	ENSG00000088833	NSFL1C	-0.030711	-0.0718625	0.9755	0.00860171	0.015803	0.00501649	0.012691	25	55	31	B1	Adipose. visceral (STARNET)	EpiXcan	0.999715	starnet_vaf	0.999981
5977	ENSG00000127022	CANX	0.0300848	-0.0100514	0.975999	0.056499	0.127329	1.33494e-16	1.09638e-15	25	54	31	B1	Adipose. visceral (STARNET)	EpiXcan	0.999715	starnet_vaf	0.999981
5978	ENSG00000184619	KRBA2	0.0300481	-0.00217372	0.976029	0.168269	0.112942	8.84967e-15	6.54324e-14	83	151	103	B1	Adipose. visceral (STARNET)	EpiXcan	0.999715	starnet_vaf	0.999981
5979	ENSG00000160593	JAML	0.030038	0.000624672	0.976037	0.0706014	0.131027	4.66676e-17	3.9584e-16	12	27	13	B1	Adipose. visceral (STARNET)	EpiXcan	0.999715	starnet_vaf	0.999981
5980	ENSG00000197903	HIST1H2BK	-0.0294134	0.0122905	0.976535	0.0045399	0.0147577	0.00661387	0.0164803	13	39	16	B1	Adipose. visceral (STARNET)	EpiXcan	0.999715	starnet_vaf	0.999981
5981	ENSG00000080546	SESN1	0.0294108	0.0131439	0.976537	0.0339438	0.0127042	0.011054	0.0268712	35	55	39	B1	Adipose. visceral (STARNET)	EpiXcan	0.999715	starnet_vaf	0.999981
5982	ENSG00000158850	B4GALT3	-0.0293694	-0.0231778	0.97657	0.00629448	0.0235544	0.000589339	0.00167226	6	11	7	B1	Adipose. visceral (STARNET)	EpiXcan	0.999715	starnet_vaf	0.999981
5983	ENSG00000102547	CAB39L	-0.0290524	-0.029318	0.976823	0.0427397	0.0569429	5.72461e-08	2.51477e-07	26	45	27	B1	Adipose. visceral (STARNET)	EpiXcan	0.999715	starnet_vaf	0.999981
5984	ENSG00000182197	EXT1	-0.028784	-0.00915555	0.977037	0.00538388	0.0260489	0.000291734	0.000860392	8	23	13	B1	Adipose. visceral (STARNET)	EpiXcan	0.999715	starnet_vaf	0.999981
5985	ENSG00000134291	TMEM106C	-0.0284934	-0.0046991	0.977269	0.022855	0.0395609	7.99305e-06	2.82436e-05	14	18	17	B1	Adipose. visceral (STARNET)	EpiXcan	0.999715	starnet_vaf	0.999981
5986	ENSG00000101181	MTG2	0.0284796	-0.00181777	0.97728	0.172212	0.396561	4.18856e-62	1.80108e-60	31	71	40	B1	Adipose. visceral (STARNET)	EpiXcan	0.999715	starnet_vaf	0.999981
5987	ENSG00000085117	CD82	0.0283428	-0.00046935	0.977389	0.19326	0.220991	1.59752e-29	2.53202e-28	76	108	84	B1	Adipose. visceral (STARNET)	EpiXcan	0.999715	starnet_vaf	0.999981
5988	ENSG00000167325	RRM1	0.0280473	0.00394257	0.977624	0.18577	0.317402	7.55731e-46	2.13419e-44	43	66	51	B1	Adipose. visceral (STARNET)	EpiXcan	0.999715	starnet_vaf	0.999981
5989	ENSG00000121039	RDH10	0.0280034	0.0356088	0.977659	0.0352168	0.0622601	9.24662e-09	4.35785e-08	16	51	21	B1	Adipose. visceral (STARNET)	EpiXcan	0.999715	starnet_vaf	0.999981
5990	ENSG00000241755	IGKV1-9	-0.0277181	-0.00286504	0.977887	0.0154356	0.0147947	0.00671248	0.0166997	19	39	27	B1	Adipose. visceral (STARNET)	EpiXcan	0.999715	starnet_vaf	0.999981
5991	ENSG00000169085	C8orf46	-0.027463	-0.00213793	0.97809	0.217886	0.415932	7.48985e-65	3.49518e-63	22	33	27	B1	Adipose. visceral (STARNET)	EpiXcan	0.999715	starnet_vaf	0.999981
5992	ENSG00000115107	STEAP3	0.0272464	-0.00194492	0.978263	0.0961818	0.156461	1.91649e-20	1.96381e-19	32	51	36	B1	Adipose. visceral (STARNET)	EpiXcan	0.999715	starnet_vaf	0.999981
5993	ENSG00000012124	CD22	-0.0272147	-0.00633422	0.978289	0.0140427	0.196876	1.52801e-26	2.13008e-25	3	29	5	B1	Adipose. visceral (STARNET)	EpiXcan	0.999715	starnet_vaf	0.999981
5994	ENSG00000118894	EEF2KMT	0.0271627	0.0359024	0.97833	0.00379417	0.0445455	1.3999e-06	5.36478e-06	7	35	12	B1	Adipose. visceral (STARNET)	EpiXcan	0.999715	starnet_vaf	0.999981
5995	ENSG00000131620	ANO1	-0.026996	-0.0193453	0.978463	0.0295168	0.0761913	2.72232e-10	1.45829e-09	25	53	35	B1	Adipose. visceral (STARNET)	EpiXcan	0.999715	starnet_vaf	0.999981
5996	ENSG00000159023	EPB41	-0.0266106	0.00831432	0.97877	0.0303374	0.0427345	3.00772e-06	1.11134e-05	27	63	33	B1	Adipose. visceral (STARNET)	EpiXcan	0.999715	starnet_vaf	0.999981
5997	ENSG00000197958	RPL12	-0.0265509	0.000175092	0.978818	0.0226832	0.0915344	2.67843e-12	1.66399e-11	8	44	11	B1	Adipose. visceral (STARNET)	EpiXcan	0.999715	starnet_vaf	0.999981
5998	ENSG00000262879	AC068152.1	0.0262307	0.0107769	0.979073	0.181185	0.266607	4.19337e-37	8.71303e-36	38	72	45	B1	Adipose. visceral (STARNET)	EpiXcan	0.999715	starnet_vaf	0.999981
5999	ENSG00000149531	FRG1BP	0.0262162	-0.0171334	0.979085	0.0591723	0.0916612	2.71636e-12	1.68682e-11	17	45	20	B1	Adipose. visceral (STARNET)	EpiXcan	0.999715	starnet_vaf	0.999981
6000	ENSG00000114735	HEMK1	-0.0258691	0.0136083	0.979362	0.0471338	0.0879986	6.29319e-12	3.82946e-11	14	17	16	B1	Adipose. visceral (STARNET)	EpiXcan	0.999715	starnet_vaf	0.999981
6001	ENSG00000135953	MFSD9	-0.0257735	-0.0248102	0.979438	0.00674456	0.0190964	0.00196344	0.00525194	6	43	11	B1	Adipose. visceral (STARNET)	EpiXcan	0.999715	starnet_vaf	0.999981
6002	ENSG00000254999	BRK1	0.0256546	0.0368959	0.979533	0.0266219	0.07706	2.65793e-10	1.42594e-09	24	33	28	B1	Adipose. visceral (STARNET)	EpiXcan	0.999715	starnet_vaf	0.999981
6003	ENSG00000160953	MUM1	-0.0255022	-0.0204431	0.979654	0.0621999	0.0722258	5.70947e-10	2.97994e-09	32	43	37	B1	Adipose. visceral (STARNET)	EpiXcan	0.999715	starnet_vaf	0.999981
6004	ENSG00000234741	GAS5	0.0254449	-0.000894435	0.9797	0.0142624	0.045471	1.29312e-06	4.97566e-06	11	43	14	B1	Adipose. visceral (STARNET)	EpiXcan	0.999715	starnet_vaf	0.999981
6005	ENSG00000196363	WDR5	-0.0252971	-0.0187251	0.979818	0.0141767	0.0665658	3.23163e-09	1.5877e-08	13	31	19	B1	Adipose. visceral (STARNET)	EpiXcan	0.999715	starnet_vaf	0.999981
6006	ENSG00000241684	ADAMTS9-AS2	-0.0250252	-0.0105024	0.980035	0.00399067	0.026888	0.000238875	0.000713069	8	11	11	B1	Adipose. visceral (STARNET)	EpiXcan	0.999715	starnet_vaf	0.999981
6007	ENSG00000247271	ZBED5-AS1	0.0244168	0.00473044	0.98052	0.0293063	0.0985432	4.56348e-13	3.00009e-12	12	32	17	B1	Adipose. visceral (STARNET)	EpiXcan	0.999715	starnet_vaf	0.999981
6008	ENSG00000184584	TMEM173	0.0243583	0.00406478	0.980567	0.0406964	0.0899211	7.14555e-12	4.31675e-11	11	24	13	B1	Adipose. visceral (STARNET)	EpiXcan	0.999715	starnet_vaf	0.999981
6009	ENSG00000100196	KDELR3	-0.0242135	-0.062821	0.980682	0.0278947	0.13132	4.03778e-17	3.44957e-16	31	51	39	B1	Adipose. visceral (STARNET)	EpiXcan	0.999715	starnet_vaf	0.999981
6010	ENSG00000196693	ZNF33B	-0.024172	-0.000156469	0.980715	0.024916	0.0651931	5.92446e-09	2.84202e-08	11	24	16	B1	Adipose. visceral (STARNET)	EpiXcan	0.999715	starnet_vaf	0.999981
6011	ENSG00000164611	PTTG1	-0.0240938	-0.00655845	0.980778	0.0127494	0.0380278	1.21922e-05	4.22734e-05	5	17	5	B1	Adipose. visceral (STARNET)	EpiXcan	0.999715	starnet_vaf	0.999981
6012	ENSG00000125449	ARMC7	-0.0239073	-0.0323336	0.980927	0.018602	0.0958377	7.81436e-13	5.03722e-12	18	84	27	B1	Adipose. visceral (STARNET)	EpiXcan	0.999715	starnet_vaf	0.999981
6013	ENSG00000095209	TMEM38B	-0.0238777	-0.0159613	0.98095	0.0233119	0.0247656	0.00043785	0.00126536	17	44	20	B1	Adipose. visceral (STARNET)	EpiXcan	0.999715	starnet_vaf	0.999981
6014	ENSG00000118004	COLEC11	0.0236809	0.0401625	0.981107	0.0417249	0.147029	3.52823e-19	3.40687e-18	22	55	28	B1	Adipose. visceral (STARNET)	EpiXcan	0.999715	starnet_vaf	0.999981
6015	ENSG00000170624	SGCD	0.0236096	0.0209724	0.981164	0.0757776	0.0391468	9.14675e-06	3.21288e-05	61	93	63	B1	Adipose. visceral (STARNET)	EpiXcan	0.999715	starnet_vaf	0.999981
6016	ENSG00000231365	AL359915.2	0.0234914	0.0042508	0.981258	0.135751	0.421185	1.61765e-66	7.91201e-65	16	28	22	B1	Adipose. visceral (STARNET)	EpiXcan	0.999715	starnet_vaf	0.999981
6017	ENSG00000196704	AMZ2	-0.0233336	-0.0126783	0.981384	0.0112404	0.0724019	9.64195e-10	4.94002e-09	10	16	11	B1	Adipose. visceral (STARNET)	EpiXcan	0.999715	starnet_vaf	0.999981
6018	ENSG00000163453	IGFBP7	-0.0232553	-0.00921916	0.981447	0.0365623	0.0361842	1.90305e-05	6.45522e-05	49	89	60	B1	Adipose. visceral (STARNET)	EpiXcan	0.999715	starnet_vaf	0.999981
6019	ENSG00000175115	PACS1	-0.0232395	0.069584	0.981459	0.00779074	0.0158695	0.0047378	0.0120438	11	33	19	B1	Adipose. visceral (STARNET)	EpiXcan	0.999715	starnet_vaf	0.999981
6020	ENSG00000115561	CHMP3	-0.0231763	0.0209558	0.98151	0.0347296	0.0153168	0.00584466	0.0146689	24	40	29	B1	Adipose. visceral (STARNET)	EpiXcan	0.999715	starnet_vaf	0.999981
6021	ENSG00000122512	PMS2	-0.0231651	-0.00597579	0.981519	0.0694704	0.12335	4.67497e-16	3.7069e-15	24	43	33	B1	Adipose. visceral (STARNET)	EpiXcan	0.999715	starnet_vaf	0.999981
6022	ENSG00000174059	CD34	-0.0231064	0.0442522	0.981565	0.00256638	0.0111016	0.0190645	0.0448207	3	6	3	B1	Adipose. visceral (STARNET)	EpiXcan	0.999715	starnet_vaf	0.999981
6023	ENSG00000148498	PARD3	-0.0230801	0.0137655	0.981586	0.0224223	0.0389722	7.40562e-06	2.62788e-05	13	17	16	B1	Adipose. visceral (STARNET)	EpiXcan	0.999715	starnet_vaf	0.999981
6024	ENSG00000175567	UCP2	-0.0230167	0.00191775	0.981637	0.0278904	0.24305	6.53552e-33	1.17154e-31	7	25	10	B1	Adipose. visceral (STARNET)	EpiXcan	0.999715	starnet_vaf	0.999981
6025	ENSG00000113615	SEC24A	-0.0229377	-0.016168	0.9817	0.00446695	0.0221583	0.000860359	0.00238702	1	3	3	B1	Adipose. visceral (STARNET)	EpiXcan	0.999715	starnet_vaf	0.999981
6026	ENSG00000160321	ZNF208	-0.022893	0.00269681	0.981736	0.162476	0.227015	1.51399e-30	2.50856e-29	53	88	59	B1	Adipose. visceral (STARNET)	EpiXcan	0.999715	starnet_vaf	0.999981
6027	ENSG00000120725	SIL1	0.0228743	-0.0123921	0.981751	0.0235987	0.0700408	1.17973e-09	5.99469e-09	16	36	19	B1	Adipose. visceral (STARNET)	EpiXcan	0.999715	starnet_vaf	0.999981
6028	ENSG00000138185	ENTPD1	-0.0227503	-0.0050814	0.981849	0.0108639	0.0341232	3.11638e-05	0.00010277	3	12	3	B1	Adipose. visceral (STARNET)	EpiXcan	0.999715	starnet_vaf	0.999981
6029	ENSG00000162377	COA7	0.0223948	-5.95661e-05	0.982133	0.178625	0.306164	8.24949e-44	2.17839e-42	12	35	14	B1	Adipose. visceral (STARNET)	EpiXcan	0.999715	starnet_vaf	0.999981
6030	ENSG00000171469	ZNF561	-0.0219921	-0.000873653	0.982454	0.0577303	0.104186	7.83368e-14	5.40984e-13	20	53	26	B1	Adipose. visceral (STARNET)	EpiXcan	0.999715	starnet_vaf	0.999981
6031	ENSG00000251602	AL928654.2	-0.0219817	-0.0200619	0.982463	0.00739663	0.0154252	0.00554174	0.0139504	9	21	14	B1	Adipose. visceral (STARNET)	EpiXcan	0.999715	starnet_vaf	0.999981
6032	ENSG00000144857	BOC	-0.0219793	-0.0285611	0.982464	0.0440984	0.0497735	4.62903e-07	1.86221e-06	39	61	46	B1	Adipose. visceral (STARNET)	EpiXcan	0.999715	starnet_vaf	0.999981
6033	ENSG00000144320	LNPK	-0.0213225	0.00674385	0.982988	0.11949	0.206303	1.43015e-27	2.07919e-26	41	63	48	B1	Adipose. visceral (STARNET)	EpiXcan	0.999715	starnet_vaf	0.999981
6034	ENSG00000126088	UROD	-0.0212899	-0.00216732	0.983014	0.101987	0.159329	3.6189e-21	3.86405e-20	14	23	14	B1	Adipose. visceral (STARNET)	EpiXcan	0.999715	starnet_vaf	0.999981
6035	ENSG00000272734	ADIRF-AS1	0.0210321	0.0284434	0.98322	0.0126804	0.01532	0.00595442	0.0149259	9	25	10	B1	Adipose. visceral (STARNET)	EpiXcan	0.999715	starnet_vaf	0.999981
6036	ENSG00000170667	RASA4B	0.0209501	-0.00370737	0.983285	0.152584	0.178468	1.98398e-23	2.40939e-22	110	194	138	B1	Adipose. visceral (STARNET)	EpiXcan	0.999715	starnet_vaf	0.999981
6037	ENSG00000079337	RAPGEF3	0.0209249	0.0163395	0.983306	0.0861464	0.0850177	2.46214e-11	1.43035e-10	40	67	53	B1	Adipose. visceral (STARNET)	EpiXcan	0.999715	starnet_vaf	0.999981
6038	ENSG00000100968	NFATC4	-0.0208891	-0.00972817	0.983334	0.0263806	0.0542026	1.53425e-07	6.50878e-07	33	64	42	B1	Adipose. visceral (STARNET)	EpiXcan	0.999715	starnet_vaf	0.999981
6039	ENSG00000119946	CNNM1	-0.020813	-0.00453743	0.983395	0.068471	0.108409	1.07736e-14	7.90414e-14	44	70	57	B1	Adipose. visceral (STARNET)	EpiXcan	0.999715	starnet_vaf	0.999981
6040	ENSG00000137841	PLCB2	-0.0207129	0.0017504	0.983475	0.0346218	0.083227	3.2152e-11	1.85196e-10	7	8	7	B1	Adipose. visceral (STARNET)	EpiXcan	0.999715	starnet_vaf	0.999981
6041	ENSG00000165914	TTC7B	0.0206618	0.03459	0.983515	0.0249199	0.0403726	5.36891e-06	1.93115e-05	20	26	23	B1	Adipose. visceral (STARNET)	EpiXcan	0.999715	starnet_vaf	0.999981
6042	ENSG00000133739	LRRCC1	0.020466	-0.00868951	0.983672	0.0644105	0.109427	2.61031e-14	1.86415e-13	12	17	13	B1	Adipose. visceral (STARNET)	EpiXcan	0.999715	starnet_vaf	0.999981
6043	ENSG00000144057	ST6GAL2	-0.0204176	-0.0104897	0.98371	0.0177758	0.037372	1.14727e-05	3.98658e-05	23	31	24	B1	Adipose. visceral (STARNET)	EpiXcan	0.999715	starnet_vaf	0.999981
6044	ENSG00000180008	SOCS4	-0.0202929	0.0500018	0.98381	0.0181301	0.0116121	0.0160349	0.0381137	21	31	21	B1	Adipose. visceral (STARNET)	EpiXcan	0.999715	starnet_vaf	0.999981
6045	ENSG00000184227	ACOT1	0.020096	0.00418941	0.983967	0.223618	0.501679	1.25911e-87	1.09944e-85	71	158	83	B1	Adipose. visceral (STARNET)	EpiXcan	0.999715	starnet_vaf	0.999981
6046	ENSG00000243961	AL109754.1	-0.0200671	-0.0200478	0.98399	0.0366762	0.0316956	6.63935e-05	0.000211168	59	85	73	B1	Adipose. visceral (STARNET)	EpiXcan	0.999715	starnet_vaf	0.999981
6047	ENSG00000064115	TM7SF3	0.0199949	-0.000126401	0.984047	0.0375228	0.196439	1.84483e-26	2.5592e-25	9	20	14	B1	Adipose. visceral (STARNET)	EpiXcan	0.999715	starnet_vaf	0.999981
6048	ENSG00000124357	NAGK	0.0199917	0.0041886	0.98405	0.0524585	0.15314	1.94551e-20	1.99212e-19	8	26	11	B1	Adipose. visceral (STARNET)	EpiXcan	0.999715	starnet_vaf	0.999981
6049	ENSG00000134253	TRIM45	0.0196547	-0.0793282	0.984319	0.0218044	0.0234781	0.000606602	0.00171953	25	83	33	B1	Adipose. visceral (STARNET)	EpiXcan	0.999715	starnet_vaf	0.999981
6050	ENSG00000137714	FDX1	0.0194557	0.00195596	0.984478	0.083298	0.204167	3.1173e-27	4.46363e-26	12	15	14	B1	Adipose. visceral (STARNET)	EpiXcan	0.999715	starnet_vaf	0.999981
6051	ENSG00000139998	RAB15	-0.0193837	0.00516551	0.984535	0.309574	0.389303	1.96866e-59	8.02862e-58	41	130	46	B1	Adipose. visceral (STARNET)	EpiXcan	0.999715	starnet_vaf	0.999981
6052	ENSG00000117791	MARC2	-0.0189517	0.00152513	0.98488	0.148169	0.206267	1.56422e-27	2.26716e-26	36	51	40	B1	Adipose. visceral (STARNET)	EpiXcan	0.999715	starnet_vaf	0.999981
6053	ENSG00000114378	HYAL1	0.0186967	0.00944673	0.985083	0.0761564	0.115359	4.02532e-15	3.03295e-14	20	36	20	B1	Adipose. visceral (STARNET)	EpiXcan	0.999715	starnet_vaf	0.999981
6054	ENSG00000175691	ZNF77	-0.0183051	-0.00141069	0.985395	0.311077	0.4405	2.52548e-70	1.40411e-68	15	21	16	B1	Adipose. visceral (STARNET)	EpiXcan	0.999715	starnet_vaf	0.999981
6055	ENSG00000169609	C15orf40	0.0182095	-0.0157252	0.985472	0.0478484	0.0586326	4.09847e-08	1.82235e-07	19	27	22	B1	Adipose. visceral (STARNET)	EpiXcan	0.999715	starnet_vaf	0.999981
6056	ENSG00000169032	MAP2K1	0.0181656	0.00472174	0.985507	0.0305013	0.0429851	3.19553e-06	1.17738e-05	26	37	34	B1	Adipose. visceral (STARNET)	EpiXcan	0.999715	starnet_vaf	0.999981
6057	ENSG00000115486	GGCX	-0.0179873	-0.00624344	0.985649	0.0450228	0.0906903	5.98351e-12	3.64413e-11	8	19	8	B1	Adipose. visceral (STARNET)	EpiXcan	0.999715	starnet_vaf	0.999981
6058	ENSG00000119711	ALDH6A1	0.0179358	0.0100597	0.98569	0.00483564	0.0181317	0.00257471	0.00677372	4	6	4	B1	Adipose. visceral (STARNET)	EpiXcan	0.999715	starnet_vaf	0.999981
6059	ENSG00000203485	INF2	0.0177635	-0.00826724	0.985828	0.013669	0.0349145	2.35438e-05	7.87911e-05	10	15	13	B1	Adipose. visceral (STARNET)	EpiXcan	0.999715	starnet_vaf	0.999981
6060	ENSG00000197991	AL592490.1	-0.01756	-0.00956125	0.98599	0.0332844	0.0604835	2.49261e-08	1.12949e-07	69	120	77	B1	Adipose. visceral (STARNET)	EpiXcan	0.999715	starnet_vaf	0.999981
6061	ENSG00000166387	PPFIBP2	-0.0174614	-0.0103531	0.986068	0.0225612	0.0223115	0.000794842	0.00221519	37	74	41	B1	Adipose. visceral (STARNET)	EpiXcan	0.999715	starnet_vaf	0.999981
6062	ENSG00000160678	S100A1	0.0173228	0.00156462	0.986179	0.146732	0.391679	4.10163e-60	1.69213e-58	57	80	70	B1	Adipose. visceral (STARNET)	EpiXcan	0.999715	starnet_vaf	0.999981
6063	ENSG00000106078	COBL	0.0172531	-0.00748482	0.986235	0.0165617	0.0162966	0.00421386	0.0107773	18	22	20	B1	Adipose. visceral (STARNET)	EpiXcan	0.999715	starnet_vaf	0.999981
6064	ENSG00000073417	PDE8A	-0.0170603	0.0338766	0.986389	0.0711746	0.0358944	2.05536e-05	6.93385e-05	75	102	90	B1	Adipose. visceral (STARNET)	EpiXcan	0.999715	starnet_vaf	0.999981
6065	ENSG00000168229	PTGDR	0.0162869	0.0047205	0.987005	0.0531398	0.0743821	4.88182e-10	2.56017e-09	28	43	34	B1	Adipose. visceral (STARNET)	EpiXcan	0.999715	starnet_vaf	0.999981
6066	ENSG00000205978	NYNRIN	0.0160262	0.0039803	0.987213	0.0199115	0.0252859	0.00036961	0.00107646	28	66	35	B1	Adipose. visceral (STARNET)	EpiXcan	0.999715	starnet_vaf	0.999981
6067	ENSG00000135482	ZC3H10	-0.0156671	-0.00967961	0.9875	0.00294506	0.0137666	0.0089246	0.0219158	1	6	4	B1	Adipose. visceral (STARNET)	EpiXcan	0.999715	starnet_vaf	0.999981
6068	ENSG00000075131	TIPIN	0.0154123	0.000353483	0.987703	0.28455	0.474359	2.90611e-79	2.00789e-77	42	65	55	B1	Adipose. visceral (STARNET)	EpiXcan	0.999715	starnet_vaf	0.999981
6069	ENSG00000112218	GPR63	0.0153465	-0.0391423	0.987756	0.0145187	0.0375889	1.24024e-05	4.29394e-05	12	18	15	B1	Adipose. visceral (STARNET)	EpiXcan	0.999715	starnet_vaf	0.999981
6070	ENSG00000011376	LARS2	0.0152255	0.00420947	0.987852	0.266287	0.34362	2.23335e-50	7.07956e-49	27	42	27	B1	Adipose. visceral (STARNET)	EpiXcan	0.999715	starnet_vaf	0.999981
6071	ENSG00000175581	MRPL48	0.0151178	0.0141399	0.987938	0.0593442	0.0939261	1.4925e-12	9.40775e-12	21	27	21	B1	Adipose. visceral (STARNET)	EpiXcan	0.999715	starnet_vaf	0.999981
6072	ENSG00000164307	ERAP1	0.0148599	0.00417515	0.988144	0.145283	0.379936	1.26131e-57	4.9455e-56	45	65	56	B1	Adipose. visceral (STARNET)	EpiXcan	0.999715	starnet_vaf	0.999981
6073	ENSG00000181472	ZBTB2	0.0142973	-0.00666977	0.988593	0.0136975	0.0152161	0.00583511	0.01465	17	21	21	B1	Adipose. visceral (STARNET)	EpiXcan	0.999715	starnet_vaf	0.999981
6074	ENSG00000112293	GPLD1	0.0142278	0.0146127	0.988648	0.0138609	0.0464719	1.09141e-06	4.24544e-06	17	42	21	B1	Adipose. visceral (STARNET)	EpiXcan	0.999715	starnet_vaf	0.999981
6075	ENSG00000089327	FXYD5	-0.0136522	0.00190256	0.989107	0.109562	0.293977	7.77114e-43	1.96809e-41	3	27	5	B1	Adipose. visceral (STARNET)	EpiXcan	0.999715	starnet_vaf	0.999981
6076	ENSG00000070444	MNT	0.013302	0.0321269	0.989387	0.00560862	0.0122058	0.0139964	0.0335203	4	8	5	B1	Adipose. visceral (STARNET)	EpiXcan	0.999715	starnet_vaf	0.999981
6077	ENSG00000174718	KIAA1551	-0.0132932	-0.00777752	0.989394	0.0272029	0.0315428	7.01334e-05	0.000222368	34	43	42	B1	Adipose. visceral (STARNET)	EpiXcan	0.999715	starnet_vaf	0.999981
6078	ENSG00000067208	EVI5	0.013286	0.0039434	0.9894	0.0675791	0.146604	3.761e-19	3.62181e-18	19	34	26	B1	Adipose. visceral (STARNET)	EpiXcan	0.999715	starnet_vaf	0.999981
6079	ENSG00000117174	ZNHIT6	0.013146	0.00382409	0.989511	0.00981187	0.0357131	2.31479e-05	7.7594e-05	5	8	6	B1	Adipose. visceral (STARNET)	EpiXcan	0.999715	starnet_vaf	0.999981
6080	ENSG00000104738	MCM4	-0.0130748	-0.023954	0.989568	0.00463629	0.072794	9.27569e-10	4.76438e-09	12	27	16	B1	Adipose. visceral (STARNET)	EpiXcan	0.999715	starnet_vaf	0.999981
6081	ENSG00000060749	QSER1	-0.0127981	0.0107354	0.989789	0.015305	0.0196035	0.00170423	0.00459226	13	39	16	B1	Adipose. visceral (STARNET)	EpiXcan	0.999715	starnet_vaf	0.999981
6082	ENSG00000132781	MUTYH	0.0126227	-0.0215017	0.989929	0.0987598	0.147037	3.75826e-19	3.62162e-18	42	101	50	B1	Adipose. visceral (STARNET)	EpiXcan	0.999715	starnet_vaf	0.999981
6083	ENSG00000106415	GLCCI1	-0.0123135	0.012284	0.990176	0.0161767	0.0323238	5.23844e-05	0.00016838	18	32	23	B1	Adipose. visceral (STARNET)	EpiXcan	0.999715	starnet_vaf	0.999981
6084	ENSG00000265827	MIR4680	0.0119417	0.00849148	0.990472	0.0459915	0.0393943	7.26088e-06	2.57973e-05	44	80	50	B1	Adipose. visceral (STARNET)	EpiXcan	0.999715	starnet_vaf	0.999981
6085	ENSG00000251615	AC104825.2	-0.0116723	0.000714731	0.990687	0.203378	0.375366	5.69475e-56	2.14427e-54	66	100	86	B1	Adipose. visceral (STARNET)	EpiXcan	0.999715	starnet_vaf	0.999981
6086	ENSG00000136141	LRCH1	0.0116074	0.0187623	0.990739	0.042468	0.0570221	6.9805e-08	3.04859e-07	39	51	47	B1	Adipose. visceral (STARNET)	EpiXcan	0.999715	starnet_vaf	0.999981
6087	ENSG00000090621	PABPC4	-0.011306	-0.00298407	0.990979	0.0428843	0.10431	5.18159e-14	3.62584e-13	6	11	7	B1	Adipose. visceral (STARNET)	EpiXcan	0.999715	starnet_vaf	0.999981
6088	ENSG00000011523	CEP68	-0.0110203	0.00281122	0.991207	0.0987992	0.16376	1.31703e-21	1.43642e-20	17	39	22	B1	Adipose. visceral (STARNET)	EpiXcan	0.999715	starnet_vaf	0.999981
6089	ENSG00000164309	CMYA5	-0.0107054	0.0090247	0.991458	0.0182557	0.0492157	6.04498e-07	2.40599e-06	21	46	27	B1	Adipose. visceral (STARNET)	EpiXcan	0.999715	starnet_vaf	0.999981
6090	ENSG00000198420	TCAF1	0.0106693	0.00375039	0.991487	0.0060054	0.014727	0.00684656	0.0170154	3	14	5	B1	Adipose. visceral (STARNET)	EpiXcan	0.999715	starnet_vaf	0.999981
6091	ENSG00000188906	LRRK2	-0.0105517	-0.00399305	0.991581	0.0216446	0.0543565	1.24606e-07	5.32906e-07	42	59	51	B1	Adipose. visceral (STARNET)	EpiXcan	0.999715	starnet_vaf	0.999981
6092	ENSG00000171408	PDE7B	-0.00999349	-0.0050006	0.992026	0.0098461	0.0266235	0.000263393	0.00078069	12	20	13	B1	Adipose. visceral (STARNET)	EpiXcan	0.999715	starnet_vaf	0.999981
6093	ENSG00000250565	ATP6V1E2	-0.00982138	-0.00104729	0.992164	0.239432	0.293348	4.05161e-41	9.65939e-40	44	61	55	B1	Adipose. visceral (STARNET)	EpiXcan	0.999715	starnet_vaf	0.999981
6094	ENSG00000182919	C11orf54	0.00973477	-0.00143887	0.992233	0.10774	0.446387	2.12026e-71	1.23174e-69	26	45	36	B1	Adipose. visceral (STARNET)	EpiXcan	0.999715	starnet_vaf	0.999981
6095	ENSG00000064655	EYA2	0.00924195	-0.0351226	0.992626	0.00864999	0.0178676	0.00282365	0.00738498	9	25	10	B1	Adipose. visceral (STARNET)	EpiXcan	0.999715	starnet_vaf	0.999981
6096	ENSG00000166508	MCM7	-0.00894112	-0.0265739	0.992866	0.00532451	0.0119959	0.0149361	0.035621	13	16	15	B1	Adipose. visceral (STARNET)	EpiXcan	0.999715	starnet_vaf	0.999981
6097	ENSG00000101353	MROH8	-0.00879762	0.0104725	0.992981	0.0407815	0.0712056	1.0957e-09	5.57966e-09	20	32	22	B1	Adipose. visceral (STARNET)	EpiXcan	0.999715	starnet_vaf	0.999981
6098	ENSG00000173253	DMRT2	-0.00860526	-0.00673864	0.993134	0.0985589	0.176295	2.35201e-23	2.8442e-22	27	71	38	B1	Adipose. visceral (STARNET)	EpiXcan	0.999715	starnet_vaf	0.999981
6099	ENSG00000119969	HELLS	0.00825387	5.47768e-05	0.993414	0.0220834	0.0764639	2.59386e-10	1.39262e-09	9	13	11	B1	Adipose. visceral (STARNET)	EpiXcan	0.999715	starnet_vaf	0.999981
6100	ENSG00000111711	GOLT1B	-0.00804771	0.00890232	0.993579	0.026991	0.0207001	0.001331	0.00362984	33	40	39	B1	Adipose. visceral (STARNET)	EpiXcan	0.999715	starnet_vaf	0.999981
6101	ENSG00000173218	VANGL1	0.00794693	0.00234719	0.993659	0.188491	0.264051	1.33246e-36	2.71703e-35	20	24	21	B1	Adipose. visceral (STARNET)	EpiXcan	0.999715	starnet_vaf	0.999981
6102	ENSG00000179750	APOBEC3B	0.00789165	-3.07519e-05	0.993703	0.144081	0.221182	4.38971e-30	7.1486e-29	21	25	22	B1	Adipose. visceral (STARNET)	EpiXcan	0.999715	starnet_vaf	0.999981
6103	ENSG00000170577	SIX2	0.00782925	0.00396508	0.993753	0.00667747	0.0455795	1.58687e-06	6.05196e-06	11	17	16	B1	Adipose. visceral (STARNET)	EpiXcan	0.999715	starnet_vaf	0.999981
6104	ENSG00000205517	RGL3	0.00767154	-0.016026	0.993879	0.0287563	0.0587901	4.60787e-08	2.03866e-07	24	48	32	B1	Adipose. visceral (STARNET)	EpiXcan	0.999715	starnet_vaf	0.999981
6105	ENSG00000180822	PSMG4	0.00749438	-0.00563251	0.99402	0.0889399	0.218517	1.84692e-29	2.92081e-28	15	23	19	B1	Adipose. visceral (STARNET)	EpiXcan	0.999715	starnet_vaf	0.999981
6106	ENSG00000205730	ITPRIPL2	0.00719528	-0.0177641	0.994259	0.0381556	0.0429783	2.83098e-06	1.04849e-05	41	69	50	B1	Adipose. visceral (STARNET)	EpiXcan	0.999715	starnet_vaf	0.999981
6107	ENSG00000135406	PRPH	0.00718344	-0.136274	0.994268	0.00561283	0.161168	2.35182e-21	2.53587e-20	13	18	17	B1	Adipose. visceral (STARNET)	EpiXcan	0.999715	starnet_vaf	0.999981
6108	ENSG00000229852	AC019205.2	-0.00694579	0.00791983	0.994458	0.0332173	0.029189	0.000128916	0.000396898	31	53	35	B1	Adipose. visceral (STARNET)	EpiXcan	0.999715	starnet_vaf	0.999981
6109	ENSG00000164124	TMEM144	0.00668245	-0.014918	0.994668	0.0611804	0.075258	3.86569e-10	2.04385e-09	33	53	38	B1	Adipose. visceral (STARNET)	EpiXcan	0.999715	starnet_vaf	0.999981
6110	ENSG00000141736	ERBB2	0.00668072	0.0139243	0.99467	0.00107966	0.0227049	0.000759776	0.0021237	3	9	6	B1	Adipose. visceral (STARNET)	EpiXcan	0.999715	starnet_vaf	0.999981
6111	ENSG00000176194	CIDEA	-0.00664069	0.00670941	0.994702	0.0475258	0.189398	2.51629e-25	3.29479e-24	13	34	17	B1	Adipose. visceral (STARNET)	EpiXcan	0.999715	starnet_vaf	0.999981
6112	ENSG00000197586	ENTPD6	-0.00663219	-0.0103483	0.994708	0.120768	0.140182	2.46323e-18	2.27214e-17	27	37	33	B1	Adipose. visceral (STARNET)	EpiXcan	0.999715	starnet_vaf	0.999981
6113	ENSG00000122783	C7orf49	-0.00607022	-0.00710085	0.995157	0.0125723	0.0366732	1.60461e-05	5.47815e-05	11	32	14	B1	Adipose. visceral (STARNET)	EpiXcan	0.999715	starnet_vaf	0.999981
6114	ENSG00000204685	STARD7-AS1	0.00598964	0.0216939	0.995221	0.00864903	0.0269704	0.000243277	0.000725753	6	14	6	B1	Adipose. visceral (STARNET)	EpiXcan	0.999715	starnet_vaf	0.999981
6115	ENSG00000131037	EPS8L1	0.00573002	-0.00361754	0.995428	0.0992827	0.111966	1.29847e-14	9.47748e-14	103	139	135	B1	Adipose. visceral (STARNET)	EpiXcan	0.999715	starnet_vaf	0.999981
6116	ENSG00000001460	STPG1	-0.00552864	0.000200761	0.995589	0.0298085	0.0707102	1.42556e-09	7.19247e-09	10	47	11	B1	Adipose. visceral (STARNET)	EpiXcan	0.999715	starnet_vaf	0.999981
6117	ENSG00000155093	PTPRN2	0.0051813	-0.0289108	0.995866	0.000576073	0.0258155	0.000326665	0.000956671	5	17	7	B1	Adipose. visceral (STARNET)	EpiXcan	0.999715	starnet_vaf	0.999981
6118	ENSG00000102760	RGCC	0.00493163	9.06362e-05	0.996065	0.145931	0.2078	8.81815e-28	1.29524e-26	11	14	14	B1	Adipose. visceral (STARNET)	EpiXcan	0.999715	starnet_vaf	0.999981
6119	ENSG00000176715	ACSF3	-0.00485389	0.00584974	0.996127	0.131609	0.305036	3.48608e-43	8.95619e-42	39	85	55	B1	Adipose. visceral (STARNET)	EpiXcan	0.999715	starnet_vaf	0.999981
6120	ENSG00000183621	ZNF438	0.00472323	0.00788452	0.996231	0.0182945	0.0237223	0.000578415	0.00164323	21	45	24	B1	Adipose. visceral (STARNET)	EpiXcan	0.999715	starnet_vaf	0.999981
6121	ENSG00000258728	AL162231.3	0.00467658	8.01101e-05	0.996269	0.053651	0.0988888	3.96617e-13	2.6183e-12	21	32	23	B1	Adipose. visceral (STARNET)	EpiXcan	0.999715	starnet_vaf	0.999981
6122	ENSG00000133937	GSC	0.00456769	-0.0310174	0.996356	0.0223953	0.0517042	2.57278e-07	1.06264e-06	28	40	34	B1	Adipose. visceral (STARNET)	EpiXcan	0.999715	starnet_vaf	0.999981
6123	ENSG00000131437	KIF3A	-0.00451556	0.0126491	0.996397	0.040836	0.0807745	7.77257e-11	4.35539e-10	13	23	17	B1	Adipose. visceral (STARNET)	EpiXcan	0.999715	starnet_vaf	0.999981
6124	ENSG00000140090	SLC24A4	-0.00353066	-0.0017748	0.997183	0.0688102	0.132468	2.30626e-17	1.99909e-16	46	73	62	B1	Adipose. visceral (STARNET)	EpiXcan	0.999715	starnet_vaf	0.999981
6125	ENSG00000076248	UNG	-0.00348512	-0.021093	0.997219	0.02667	0.040905	4.95678e-06	1.78743e-05	24	124	29	B1	Adipose. visceral (STARNET)	EpiXcan	0.999715	starnet_vaf	0.999981
6126	ENSG00000169062	UPF3A	0.00343161	-0.00309975	0.997262	0.118762	0.202151	3.76304e-27	5.35593e-26	31	55	35	B1	Adipose. visceral (STARNET)	EpiXcan	0.999715	starnet_vaf	0.999981
6127	ENSG00000171115	GIMAP8	-0.00341601	0.011408	0.997274	0.0178143	0.0492546	5.67747e-07	2.26415e-06	12	18	13	B1	Adipose. visceral (STARNET)	EpiXcan	0.999715	starnet_vaf	0.999981
6128	ENSG00000172992	DCAKD	0.00318713	0.00247111	0.997457	0.0238276	0.032877	4.88509e-05	0.000157342	15	30	16	B1	Adipose. visceral (STARNET)	EpiXcan	0.999715	starnet_vaf	0.999981
6129	ENSG00000100147	CCDC134	0.0028626	0.00432008	0.997716	0.00293913	0.0535987	1.74109e-07	7.31872e-07	4	8	5	B1	Adipose. visceral (STARNET)	EpiXcan	0.999715	starnet_vaf	0.999981
6130	ENSG00000112299	VNN1	0.00274899	-0.000284867	0.997807	0.147753	0.215384	7.1707e-29	1.10575e-27	65	101	79	B1	Adipose. visceral (STARNET)	EpiXcan	0.999715	starnet_vaf	0.999981
6131	ENSG00000147883	CDKN2B	-0.00262074	0.0402132	0.997909	0.0248698	0.0189145	0.00213649	0.0056828	37	60	45	B1	Adipose. visceral (STARNET)	EpiXcan	0.999715	starnet_vaf	0.999981
6132	ENSG00000183486	MX2	-0.00221573	-0.00109295	0.998232	0.0638686	0.0255793	0.000337594	0.000986851	79	119	91	B1	Adipose. visceral (STARNET)	EpiXcan	0.999715	starnet_vaf	0.999981
6133	ENSG00000099219	ERMP1	-0.00216195	0.00347711	0.998275	0.0448443	0.0837966	2.87426e-11	1.65961e-10	7	10	9	B1	Adipose. visceral (STARNET)	EpiXcan	0.999715	starnet_vaf	0.999981
6134	ENSG00000233527	ZNF529-AS1	-0.00213289	0.00351377	0.998298	0.114026	0.214417	6.07671e-29	9.40107e-28	33	49	41	B1	Adipose. visceral (STARNET)	EpiXcan	0.999715	starnet_vaf	0.999981
6135	ENSG00000115425	PECR	-0.00210396	0.0221233	0.998321	0.014632	0.0167785	0.00393824	0.0101033	14	16	15	B1	Adipose. visceral (STARNET)	EpiXcan	0.999715	starnet_vaf	0.999981
6136	ENSG00000103202	NME4	-0.00208312	0.017239	0.998338	0.0552426	0.248342	2.91866e-34	5.45877e-33	30	94	44	B1	Adipose. visceral (STARNET)	EpiXcan	0.999715	starnet_vaf	0.999981
6137	ENSG00000175309	PHYKPL	0.00207888	0.0309983	0.998341	0.0626748	0.0400991	7.10712e-06	2.52699e-05	51	85	62	B1	Adipose. visceral (STARNET)	EpiXcan	0.999715	starnet_vaf	0.999981
6138	ENSG00000004059	ARF5	-0.00194163	0.0612473	0.998451	0.00755554	0.0357353	1.82168e-05	6.19251e-05	7	9	9	B1	Adipose. visceral (STARNET)	EpiXcan	0.999715	starnet_vaf	0.999981
6139	ENSG00000221990	EXOC3-AS1	-0.00184728	-0.00186954	0.998526	0.141989	0.299345	2.33255e-42	5.82441e-41	18	28	21	B1	Adipose. visceral (STARNET)	EpiXcan	0.999715	starnet_vaf	0.999981
6140	ENSG00000106610	STAG3L4	0.0016584	0.0021721	0.998677	0.333301	0.619618	1.68527e-123	2.92518e-121	18	38	23	B1	Adipose. visceral (STARNET)	EpiXcan	0.999715	starnet_vaf	0.999981
6141	ENSG00000254682	AP002387.1	-0.00158059	0.00168294	0.998739	0.264886	0.539213	3.21812e-96	3.24847e-94	41	76	54	B1	Adipose. visceral (STARNET)	EpiXcan	0.999715	starnet_vaf	0.999981
6142	ENSG00000188878	FBF1	-0.00125403	0.0151661	0.998999	0.0117964	0.0243841	0.000492247	0.00141339	12	23	14	B1	Adipose. visceral (STARNET)	EpiXcan	0.999748	starnet_vaf	0.999981
6143	ENSG00000152465	NMT2	0.0011317	0.0129405	0.999097	0.0726038	0.0729572	9.12119e-10	4.6901e-09	46	98	56	B1	Adipose. visceral (STARNET)	EpiXcan	0.999748	starnet_vaf	0.999981
6144	ENSG00000114850	SSR3	0.000577591	-0.0218279	0.999539	0.0047696	0.0238816	0.000564885	0.00160704	4	6	4	B1	Adipose. visceral (STARNET)	EpiXcan	0.999925	starnet_vaf	0.999981
6145	ENSG00000165140	FBP1	0.000501658	-0.00884397	0.9996	0.0278648	0.0387479	9.53819e-06	3.3446e-05	28	35	32	B1	Adipose. visceral (STARNET)	EpiXcan	0.999925	starnet_vaf	0.999981
6146	ENSG00000167220	HDHD2	9.23567e-05	-0.00308781	0.999926	0.0832652	0.161933	2.22809e-21	2.4061e-20	18	26	21	B1	Adipose. visceral (STARNET)	EpiXcan	0.999957	starnet_vaf	0.999989
6147	ENSG00000064886	CHI3L2	-5.36717e-05	0.0511728	0.999957	0.0149562	0.0264795	0.000244286	0.000728457	28	114	41	B1	Adipose. visceral (STARNET)	EpiXcan	0.999957	starnet_vaf	0.999994

### Sheet: Artery. Aorta (GTEx)
	gene	gene_name	zscore	effect_size	pvalue	var_g	pred_perf_r2	pred_perf_pval	pred_perf_qval	n_snps_used	n_snps_in_cov	n_snps_in_model	gwas	tissue	method	gwas_fdr	Tissue.keyword	fdr_all
1	ENSG00000147324	MFHAS1	3.75419	2.40828	0.0001739	0.00262558	0.0307709	0.00750512	0.0221732	1	2	2	B1	Artery. Aorta (GTEx)	EpiXcan	0.757974	gtex_aor	0.608797
2	ENSG00000243646	IL10RB	3.65659	0.345962	0.000255597	0.0955481	0.152001	4.79729e-10	3.69782e-09	34	44	44	B1	Artery. Aorta (GTEx)	EpiXcan	0.757974	gtex_aor	0.689733
3	ENSG00000119772	DNMT3A	3.31123	0.912473	0.000928859	0.0232078	0.0178411	0.0464172	0.11988	15	18	18	B1	Artery. Aorta (GTEx)	EpiXcan	0.998903	gtex_aor	0.982235
4	ENSG00000174514	MFSD4A	-3.1114	-0.613789	0.00186203	0.028795	0.0209689	0.027933	0.0751646	29	38	38	B1	Artery. Aorta (GTEx)	EpiXcan	0.998903	gtex_aor	0.999981
5	ENSG00000244219	TMEM225B	-3.02943	-0.579188	0.00245018	0.020472	0.0170528	0.0443059	0.114983	14	17	17	B1	Artery. Aorta (GTEx)	EpiXcan	0.998903	gtex_aor	0.999981
6	ENSG00000141179	PCTP	2.98223	0.450821	0.00286153	0.0402963	0.0435912	0.00139436	0.00459361	18	23	23	B1	Artery. Aorta (GTEx)	EpiXcan	0.998903	gtex_aor	0.999981
7	ENSG00000144895	EIF2A	2.96614	0.191981	0.0030156	0.174977	0.387898	1.55776e-27	4.79242e-26	12	13	13	B1	Artery. Aorta (GTEx)	EpiXcan	0.998903	gtex_aor	0.999981
8	ENSG00000272579	AL136370.1	-2.94651	-9.55882	0.00321385	9.20528e-05	0.0241784	0.0192046	0.0531802	2	6	6	B1	Artery. Aorta (GTEx)	EpiXcan	0.998903	gtex_aor	0.999981
9	ENSG00000163686	ABHD6	-2.84279	-1.65709	0.004472	0.00233942	0.0144879	0.0613913	0.154089	1	2	2	B1	Artery. Aorta (GTEx)	EpiXcan	0.998903	gtex_aor	0.999981
10	ENSG00000100731	PCNX1	2.8422	0.281923	0.00448038	0.113716	0.347956	1.35632e-23	3.10226e-22	37	58	58	B1	Artery. Aorta (GTEx)	EpiXcan	0.998903	gtex_aor	0.999981
11	ENSG00000009950	MLXIPL	2.83674	0.526774	0.00455773	0.0206116	0.0429406	0.00190908	0.00613907	6	6	6	B1	Artery. Aorta (GTEx)	EpiXcan	0.998903	gtex_aor	0.999981
12	ENSG00000132669	RIN2	2.82323	0.482826	0.00475431	0.0287105	0.0703928	3.24033e-05	0.000132704	7	8	8	B1	Artery. Aorta (GTEx)	EpiXcan	0.998903	gtex_aor	0.999981
13	ENSG00000164241	C5orf63	2.82186	0.217735	0.00477459	0.166098	0.362876	3.78903e-26	1.0482e-24	12	16	16	B1	Artery. Aorta (GTEx)	EpiXcan	0.998903	gtex_aor	0.999981
14	ENSG00000022277	RTFDC1	2.80428	1.08699	0.00504291	0.00764596	0.0115682	0.102196	0.243621	18	20	20	B1	Artery. Aorta (GTEx)	EpiXcan	0.998903	gtex_aor	0.999981
15	ENSG00000141753	IGFBP4	2.79104	0.548112	0.00525392	0.02832	0.0745724	2.83793e-05	0.000117184	4	6	6	B1	Artery. Aorta (GTEx)	EpiXcan	0.998903	gtex_aor	0.999981
16	ENSG00000106355	LSM5	-2.733	-0.597503	0.00627596	0.0159736	0.043312	0.00168961	0.00548114	25	32	32	B1	Artery. Aorta (GTEx)	EpiXcan	0.998903	gtex_aor	0.999981
17	ENSG00000036448	MYOM2	-2.721	-0.365165	0.0065085	0.0543049	0.338717	3.42581e-23	7.61182e-22	31	40	40	B1	Artery. Aorta (GTEx)	EpiXcan	0.998903	gtex_aor	0.999981
18	ENSG00000186283	TOR3A	-2.70137	-0.313352	0.00690542	0.0792469	0.199306	1.18543e-12	1.16611e-11	23	28	28	B1	Artery. Aorta (GTEx)	EpiXcan	0.998903	gtex_aor	0.999981
19	ENSG00000134013	LOXL2	-2.70063	-0.2653	0.00692089	0.0979369	0.150371	1.10727e-09	8.1577e-09	40	51	51	B1	Artery. Aorta (GTEx)	EpiXcan	0.998903	gtex_aor	0.999981
20	ENSG00000064932	SBNO2	-2.64907	-0.959964	0.00807144	0.00797286	0.016982	0.0518272	0.132531	21	30	30	B1	Artery. Aorta (GTEx)	EpiXcan	0.998903	gtex_aor	0.999981
21	ENSG00000176428	VPS37D	2.63802	0.30918	0.00833916	0.0563588	0.1028	7.79578e-07	3.98996e-06	20	23	23	B1	Artery. Aorta (GTEx)	EpiXcan	0.998903	gtex_aor	0.999981
22	ENSG00000135968	GCC2	-2.62961	-0.262326	0.00854821	0.105979	0.15982	3.98787e-10	3.09951e-09	84	97	97	B1	Artery. Aorta (GTEx)	EpiXcan	0.998903	gtex_aor	0.999981
23	ENSG00000166578	IQCD	2.6211	0.354264	0.0087646	0.0360991	0.0624623	0.000110738	0.000422837	28	30	30	B1	Artery. Aorta (GTEx)	EpiXcan	0.998903	gtex_aor	0.999981
24	ENSG00000101452	DHX35	-2.60858	-0.258971	0.00909194	0.104236	0.110968	2.92606e-07	1.60372e-06	49	57	57	B1	Artery. Aorta (GTEx)	EpiXcan	0.998903	gtex_aor	0.999981
25	ENSG00000002919	SNX11	-2.6006	-0.45529	0.00930603	0.0360813	0.115006	1.60725e-07	9.10494e-07	33	39	39	B1	Artery. Aorta (GTEx)	EpiXcan	0.998903	gtex_aor	0.999981
26	ENSG00000244509	APOBEC3C	2.59913	1.20572	0.00934617	0.00470648	0.0788752	1.85126e-05	7.83134e-05	7	10	10	B1	Artery. Aorta (GTEx)	EpiXcan	0.998903	gtex_aor	0.999981
27	ENSG00000247498	GPRC5D-AS1	-2.59154	-0.328539	0.00955469	0.0469606	0.181041	1.22173e-11	1.1005e-10	10	13	13	B1	Artery. Aorta (GTEx)	EpiXcan	0.998903	gtex_aor	0.999981
28	ENSG00000039560	RAI14	-2.58465	-0.259886	0.00974791	0.10863	0.0428299	0.00194631	0.00624586	108	130	130	B1	Artery. Aorta (GTEx)	EpiXcan	0.998903	gtex_aor	0.999981
29	ENSG00000198909	MAP3K3	2.57347	0.320619	0.0100683	0.0831941	0.0712376	2.11181e-05	8.8852e-05	43	50	50	B1	Artery. Aorta (GTEx)	EpiXcan	0.998903	gtex_aor	0.999981
30	ENSG00000103502	CDIPT	-2.57138	-0.609359	0.0101294	0.0234609	0.0512529	0.000663444	0.00227564	9	9	9	B1	Artery. Aorta (GTEx)	EpiXcan	0.998903	gtex_aor	0.999981
31	ENSG00000141562	NARF	2.56465	0.202472	0.010328	0.14014	0.290808	2.80104e-19	4.80501e-18	10	11	11	B1	Artery. Aorta (GTEx)	EpiXcan	0.998903	gtex_aor	0.999981
32	ENSG00000112208	BAG2	-2.55845	-1.41959	0.010514	0.00391421	0.0396219	0.00293731	0.00919831	2	4	4	B1	Artery. Aorta (GTEx)	EpiXcan	0.998903	gtex_aor	0.999981
33	ENSG00000168439	STIP1	2.5553	0.966709	0.0106097	0.00663596	0.0120758	0.100603	0.240436	6	7	7	B1	Artery. Aorta (GTEx)	EpiXcan	0.998903	gtex_aor	0.999981
34	ENSG00000272732	AC004982.1	2.55035	0.629609	0.0107615	0.0224266	0.0471796	0.001029	0.00344263	19	26	26	B1	Artery. Aorta (GTEx)	EpiXcan	0.998903	gtex_aor	0.999981
35	ENSG00000196922	ZNF252P	2.55024	0.275997	0.010765	0.0429484	0.126723	2.82968e-08	1.76988e-07	12	14	14	B1	Artery. Aorta (GTEx)	EpiXcan	0.998903	gtex_aor	0.999981
36	ENSG00000118939	UCHL3	2.54512	0.951638	0.0109241	0.00606286	0.0333162	0.0060192	0.0180074	5	6	6	B1	Artery. Aorta (GTEx)	EpiXcan	0.998903	gtex_aor	0.999981
37	ENSG00000101751	POLI	-2.53779	-0.295209	0.0111555	0.0693217	0.312267	4.09697e-21	8.08877e-20	26	34	34	B1	Artery. Aorta (GTEx)	EpiXcan	0.998903	gtex_aor	0.999981
38	ENSG00000164985	PSIP1	-2.53733	-0.73788	0.0111701	0.0068355	0.0354935	0.00460464	0.0140193	3	3	3	B1	Artery. Aorta (GTEx)	EpiXcan	0.998903	gtex_aor	0.999981
39	ENSG00000122378	FAM213A	2.53309	2.65679	0.0113063	0.000977587	0.102185	5.90272e-07	3.07962e-06	3	7	7	B1	Artery. Aorta (GTEx)	EpiXcan	0.998903	gtex_aor	0.999981
40	ENSG00000170891	CYTL1	2.52568	0.621387	0.0115473	0.0138618	0.0567101	0.00032045	0.00115046	8	13	13	B1	Artery. Aorta (GTEx)	EpiXcan	0.998903	gtex_aor	0.999981
41	ENSG00000146247	PHIP	2.51868	0.770436	0.0117797	0.0108957	0.122197	5.84223e-08	3.49934e-07	7	11	11	B1	Artery. Aorta (GTEx)	EpiXcan	0.998903	gtex_aor	0.999981
42	ENSG00000111850	SMIM8	-2.50137	-0.665725	0.0123714	0.0113444	0.067343	8.21584e-05	0.000318751	3	3	3	B1	Artery. Aorta (GTEx)	EpiXcan	0.998903	gtex_aor	0.999981
43	ENSG00000204104	TRAF3IP1	2.49873	0.451489	0.0124639	0.0254782	0.0950999	2.65254e-06	1.26208e-05	18	23	23	B1	Artery. Aorta (GTEx)	EpiXcan	0.998903	gtex_aor	0.999981
44	ENSG00000170113	NIPA1	2.49465	4.95004	0.012608	0.000169935	0.14482	7.89563e-10	5.91348e-09	3	41	41	B1	Artery. Aorta (GTEx)	EpiXcan	0.998903	gtex_aor	0.999981
45	ENSG00000065802	ASB1	-2.48918	-0.481788	0.0128039	0.0261469	0.104808	6.78105e-07	3.50411e-06	9	10	10	B1	Artery. Aorta (GTEx)	EpiXcan	0.998903	gtex_aor	0.999981
46	ENSG00000137310	TCF19	2.48709	0.160906	0.0128794	0.183002	0.279982	7.49841e-20	1.35611e-18	44	54	54	B1	Artery. Aorta (GTEx)	EpiXcan	0.998903	gtex_aor	0.999981
47	ENSG00000263327	TAPT1-AS1	-2.48625	-0.315703	0.0129097	0.0624931	0.0605293	0.000214762	0.000789038	29	32	32	B1	Artery. Aorta (GTEx)	EpiXcan	0.998903	gtex_aor	0.999981
48	ENSG00000099251	HSD17B7P2	2.47794	0.637187	0.0132143	0.0189247	0.0581035	0.000213705	0.000785776	12	21	21	B1	Artery. Aorta (GTEx)	EpiXcan	0.998903	gtex_aor	0.999981
49	ENSG00000225138	SLC9A3-AS1	-2.47512	-0.0959371	0.0133193	0.57534	0.707192	9.9869e-73	1.99709e-69	46	50	50	B1	Artery. Aorta (GTEx)	EpiXcan	0.998903	gtex_aor	0.999981
50	ENSG00000151148	UBE3B	-2.4675	-0.3212	0.0136061	0.0507131	0.139092	6.36275e-09	4.32989e-08	12	15	15	B1	Artery. Aorta (GTEx)	EpiXcan	0.998903	gtex_aor	0.999981
51	ENSG00000109929	SC5D	2.46485	0.698655	0.0137069	0.00955878	0.0917922	3.21443e-06	1.51043e-05	2	3	3	B1	Artery. Aorta (GTEx)	EpiXcan	0.998903	gtex_aor	0.999981
52	ENSG00000157107	FCHO2	2.45737	0.28525	0.0139957	0.0785203	0.113913	2.22588e-07	1.23544e-06	34	39	39	B1	Artery. Aorta (GTEx)	EpiXcan	0.998903	gtex_aor	0.999981
53	ENSG00000167193	CRK	-2.45463	-0.371811	0.0141031	0.0418096	0.0260335	0.0165077	0.0461873	32	45	45	B1	Artery. Aorta (GTEx)	EpiXcan	0.998903	gtex_aor	0.999981
54	ENSG00000260565	ERVK13-1	2.45023	0.267903	0.0142763	0.0727422	0.194274	8.72999e-13	8.66684e-12	19	24	24	B1	Artery. Aorta (GTEx)	EpiXcan	0.998903	gtex_aor	0.999981
55	ENSG00000113851	CRBN	-2.44748	-0.605546	0.0143858	0.0180175	0.0569827	0.000255434	0.000928479	18	27	27	B1	Artery. Aorta (GTEx)	EpiXcan	0.998903	gtex_aor	0.999981
56	ENSG00000170634	ACYP2	2.44403	0.525247	0.0145243	0.0246962	0.060314	0.000199628	0.000736722	9	10	10	B1	Artery. Aorta (GTEx)	EpiXcan	0.998903	gtex_aor	0.999981
57	ENSG00000118620	ZNF430	2.43726	0.774006	0.0147989	0.00659344	0.0103919	0.132685	0.306186	12	13	13	B1	Artery. Aorta (GTEx)	EpiXcan	0.998903	gtex_aor	0.999981
58	ENSG00000112852	PCDHB2	-2.43302	-0.153327	0.0149736	0.207068	0.17292	6.28777e-11	5.33108e-10	87	94	94	B1	Artery. Aorta (GTEx)	EpiXcan	0.998903	gtex_aor	0.999981
59	ENSG00000224424	PRKAR2A-AS1	-2.43297	-1.26924	0.0149754	0.00230562	0.0158401	0.0596323	0.150105	7	11	11	B1	Artery. Aorta (GTEx)	EpiXcan	0.998903	gtex_aor	0.999981
60	ENSG00000233621	LINC01137	-2.43267	-0.173135	0.0149878	0.221372	0.384395	5.23813e-28	1.66266e-26	8	10	10	B1	Artery. Aorta (GTEx)	EpiXcan	0.998903	gtex_aor	0.999981
61	ENSG00000100302	RASD2	-2.42592	-0.131341	0.0152696	0.420028	0.613511	1.61097e-57	5.63758e-55	7	7	7	B1	Artery. Aorta (GTEx)	EpiXcan	0.998903	gtex_aor	0.999981
62	ENSG00000172794	RAB37	2.42569	0.741364	0.0152795	0.0109152	0.0271125	0.013677	0.0387474	10	10	10	B1	Artery. Aorta (GTEx)	EpiXcan	0.998903	gtex_aor	0.999981
63	ENSG00000163945	UVSSA	-2.42178	-0.16278	0.0154445	0.235359	0.288506	2.28386e-23	5.17306e-22	24	33	33	B1	Artery. Aorta (GTEx)	EpiXcan	0.998903	gtex_aor	0.999981
64	ENSG00000014641	MDH1	-2.40682	-0.61014	0.0160921	0.0136991	0.0144459	0.0715821	0.176939	3	4	4	B1	Artery. Aorta (GTEx)	EpiXcan	0.998903	gtex_aor	0.999981
65	ENSG00000113068	PFDN1	2.40437	0.284811	0.0162006	0.0648505	0.130166	1.84863e-08	1.18648e-07	43	47	47	B1	Artery. Aorta (GTEx)	EpiXcan	0.998903	gtex_aor	0.999981
66	ENSG00000146556	WASH2P	-2.40123	-4.97264	0.01634	0.000574271	0.151201	4.65337e-10	3.59481e-09	1	4	4	B1	Artery. Aorta (GTEx)	EpiXcan	0.998903	gtex_aor	0.999981
67	ENSG00000155463	OXA1L	2.38114	0.569846	0.0172593	0.0172641	0.0246323	0.0182892	0.050786	21	24	24	B1	Artery. Aorta (GTEx)	EpiXcan	0.998903	gtex_aor	0.999981
68	ENSG00000218739	CEBPZOS	-2.37991	-1.21918	0.0173169	0.00306236	0.0119678	0.10052	0.24032	6	8	8	B1	Artery. Aorta (GTEx)	EpiXcan	0.998903	gtex_aor	0.999981
69	ENSG00000198642	KLHL9	2.37897	0.992645	0.0173612	0.00645482	0.0443862	0.0015542	0.0050748	14	21	21	B1	Artery. Aorta (GTEx)	EpiXcan	0.998903	gtex_aor	0.999981
70	ENSG00000140264	SERF2	2.3722	0.734097	0.0176824	0.00875747	0.0164415	0.0515323	0.131826	7	10	10	B1	Artery. Aorta (GTEx)	EpiXcan	0.998903	gtex_aor	0.999981
71	ENSG00000188760	TMEM198	-2.37145	-0.427721	0.0177183	0.0339816	0.0306998	0.0089132	0.0260202	30	40	40	B1	Artery. Aorta (GTEx)	EpiXcan	0.998903	gtex_aor	0.999981
72	ENSG00000080854	IGSF9B	2.36476	0.271961	0.0180415	0.0671819	0.132268	1.13933e-08	7.51568e-08	45	55	55	B1	Artery. Aorta (GTEx)	EpiXcan	0.998903	gtex_aor	0.999981
73	ENSG00000184949	FAM227A	-2.35039	-0.316494	0.0187539	0.0530739	0.137504	7.39234e-09	4.99332e-08	16	18	18	B1	Artery. Aorta (GTEx)	EpiXcan	0.998903	gtex_aor	0.999981
74	ENSG00000134910	STT3A	2.3384	0.239075	0.0193667	0.0853764	0.0166776	0.0531947	0.135563	41	51	51	B1	Artery. Aorta (GTEx)	EpiXcan	0.998903	gtex_aor	0.999981
75	ENSG00000196912	ANKRD36B	2.33715	0.170018	0.0194313	0.219941	0.360272	8.7468e-25	2.21406e-23	12	15	15	B1	Artery. Aorta (GTEx)	EpiXcan	0.998903	gtex_aor	0.999981
76	ENSG00000162927	PUS10	-2.32187	-0.405939	0.0202398	0.0284212	0.0243522	0.017431	0.0485496	9	10	10	B1	Artery. Aorta (GTEx)	EpiXcan	0.998903	gtex_aor	0.999981
77	ENSG00000168938	PPIC	2.3187	0.373753	0.0204116	0.0388395	0.0536428	0.000470397	0.00165069	15	19	19	B1	Artery. Aorta (GTEx)	EpiXcan	0.998903	gtex_aor	0.999981
78	ENSG00000136999	NOV	2.3154	0.31703	0.0205911	0.0486509	0.090198	4.81771e-06	2.2191e-05	32	34	34	B1	Artery. Aorta (GTEx)	EpiXcan	0.998903	gtex_aor	0.999981
79	ENSG00000178075	GRAMD1C	2.31059	0.156783	0.0208554	0.201282	0.39688	2.22913e-28	7.32473e-27	2	3	3	B1	Artery. Aorta (GTEx)	EpiXcan	0.998903	gtex_aor	0.999981
80	ENSG00000131711	MAP1B	2.30515	0.212908	0.0211582	0.114981	0.228663	1.16169e-14	1.36078e-13	7	10	10	B1	Artery. Aorta (GTEx)	EpiXcan	0.998903	gtex_aor	0.999981
81	ENSG00000083123	BCKDHB	-2.30511	-0.542809	0.0211606	0.0121313	0.0300888	0.00854963	0.0250424	18	24	24	B1	Artery. Aorta (GTEx)	EpiXcan	0.998903	gtex_aor	0.999981
82	ENSG00000204839	MROH6	-2.29875	-0.434207	0.021519	0.0303123	0.0915738	4.13987e-06	1.92142e-05	10	16	16	B1	Artery. Aorta (GTEx)	EpiXcan	0.998903	gtex_aor	0.999981
83	ENSG00000130764	LRRC47	2.29784	0.364713	0.0215711	0.0302924	0.0662814	8.76948e-05	0.000339665	26	29	29	B1	Artery. Aorta (GTEx)	EpiXcan	0.998903	gtex_aor	0.999981
84	ENSG00000157734	SNX22	2.29545	0.956098	0.0217073	0.00372936	0.116822	1.02243e-07	5.96582e-07	11	14	14	B1	Artery. Aorta (GTEx)	EpiXcan	0.998903	gtex_aor	0.999981
85	ENSG00000178971	CTC1	-2.29529	-0.902068	0.0217166	0.00568594	0.0726591	2.68931e-05	0.000111343	5	10	10	B1	Artery. Aorta (GTEx)	EpiXcan	0.998903	gtex_aor	0.999981
86	ENSG00000143028	SYPL2	-2.29264	-0.121001	0.021869	0.267449	0.368118	2.29182e-27	6.92893e-26	33	39	39	B1	Artery. Aorta (GTEx)	EpiXcan	0.998903	gtex_aor	0.999981
87	ENSG00000196652	ZKSCAN5	-2.29125	-0.426915	0.0219491	0.0141261	0.0213552	0.0292509	0.0784094	13	15	15	B1	Artery. Aorta (GTEx)	EpiXcan	0.998903	gtex_aor	0.999981
88	ENSG00000135736	CCDC102A	-2.28917	-0.233839	0.0220695	0.10031	0.202951	6.38276e-13	6.40013e-12	36	46	46	B1	Artery. Aorta (GTEx)	EpiXcan	0.998903	gtex_aor	0.999981
89	ENSG00000157388	CACNA1D	2.28806	0.978636	0.0221339	0.0071412	0.0194266	0.0369683	0.0972346	4	4	4	B1	Artery. Aorta (GTEx)	EpiXcan	0.998903	gtex_aor	0.999981
90	ENSG00000072756	TRNT1	2.28702	0.316969	0.0221944	0.0500719	0.0756719	2.93876e-05	0.000121097	21	21	21	B1	Artery. Aorta (GTEx)	EpiXcan	0.998903	gtex_aor	0.999981
91	ENSG00000171246	NPTX1	2.28178	0.893352	0.0225026	0.0120722	0.0108642	0.1218	0.284113	5	5	5	B1	Artery. Aorta (GTEx)	EpiXcan	0.998903	gtex_aor	0.999981
92	ENSG00000197822	OCLN	2.27316	0.150663	0.0230166	0.254766	0.220108	3.88646e-14	4.35919e-13	75	90	90	B1	Artery. Aorta (GTEx)	EpiXcan	0.998903	gtex_aor	0.999981
93	ENSG00000178222	RNF212	-2.26504	-0.336478	0.0235105	0.0445154	0.122476	1.9296e-08	1.23505e-07	12	15	15	B1	Artery. Aorta (GTEx)	EpiXcan	0.998903	gtex_aor	0.999981
94	ENSG00000066230	SLC9A3	-2.265	-0.0919372	0.0235124	0.530388	0.58956	5.51749e-51	9.53503e-49	68	78	78	B1	Artery. Aorta (GTEx)	EpiXcan	0.998903	gtex_aor	0.999981
95	ENSG00000151806	GUF1	-2.26432	-0.210385	0.0235547	0.0913998	0.196752	1.67482e-12	1.62243e-11	2	2	2	B1	Artery. Aorta (GTEx)	EpiXcan	0.998903	gtex_aor	0.999981
96	ENSG00000138640	FAM13A	2.25989	0.829186	0.0238278	0.00615856	0.0171474	0.0511329	0.130947	17	19	19	B1	Artery. Aorta (GTEx)	EpiXcan	0.998903	gtex_aor	0.999981
97	ENSG00000163412	EIF4E3	2.25977	0.315551	0.0238357	0.0497222	0.0978324	8.34766e-07	4.26151e-06	10	10	10	B1	Artery. Aorta (GTEx)	EpiXcan	0.998903	gtex_aor	0.999981
98	ENSG00000228451	SDAD1P1	-2.25421	-0.122807	0.024183	0.303235	0.445776	1.08675e-33	5.03719e-32	48	55	55	B1	Artery. Aorta (GTEx)	EpiXcan	0.998903	gtex_aor	0.999981
99	ENSG00000154511	FAM69A	2.2528	0.154288	0.0242717	0.275698	0.337151	3.61282e-23	8.00195e-22	47	52	52	B1	Artery. Aorta (GTEx)	EpiXcan	0.998903	gtex_aor	0.999981
100	ENSG00000168803	ADAL	-2.25036	-0.11763	0.0244263	0.269689	0.417666	1.96119e-31	7.84366e-30	18	22	22	B1	Artery. Aorta (GTEx)	EpiXcan	0.998903	gtex_aor	0.999981
101	ENSG00000162755	KLHDC9	2.24903	0.584205	0.0245107	0.0162516	0.013694	0.079733	0.195636	15	17	17	B1	Artery. Aorta (GTEx)	EpiXcan	0.998903	gtex_aor	0.999981
102	ENSG00000135424	ITGA7	-2.24781	-0.374955	0.0245884	0.0319609	0.173028	6.74585e-11	5.69875e-10	13	18	18	B1	Artery. Aorta (GTEx)	EpiXcan	0.998903	gtex_aor	0.999981
103	ENSG00000188629	ZNF177	-2.24665	-0.277902	0.0246624	0.0566372	0.0796691	1.4592e-05	6.27953e-05	7	10	10	B1	Artery. Aorta (GTEx)	EpiXcan	0.998903	gtex_aor	0.999981
104	ENSG00000146243	IRAK1BP1	2.242	0.245249	0.0249613	0.0950111	0.247128	6.88925e-16	8.97077e-15	35	44	44	B1	Artery. Aorta (GTEx)	EpiXcan	0.998903	gtex_aor	0.999981
105	ENSG00000205578	POM121B	2.2292	0.287331	0.0258003	0.0775724	0.0783853	1.49e-05	6.40177e-05	44	53	53	B1	Artery. Aorta (GTEx)	EpiXcan	0.998903	gtex_aor	0.999981
106	ENSG00000204209	DAXX	2.22785	0.168953	0.0258904	0.185532	0.270242	7.4718e-18	1.15442e-16	8	8	8	B1	Artery. Aorta (GTEx)	EpiXcan	0.998903	gtex_aor	0.999981
107	ENSG00000174780	SRP72	2.22772	0.301324	0.025899	0.0435121	0.195322	3.54946e-13	3.64262e-12	36	42	42	B1	Artery. Aorta (GTEx)	EpiXcan	0.998903	gtex_aor	0.999981
108	ENSG00000136699	SMPD4	2.22229	0.307589	0.0262636	0.0470247	0.139751	2.86509e-09	2.03066e-08	19	24	24	B1	Artery. Aorta (GTEx)	EpiXcan	0.998903	gtex_aor	0.999981
109	ENSG00000113319	RASGRF2	2.21935	0.332314	0.0264632	0.0415531	0.0816904	1.3085e-05	5.66546e-05	17	19	19	B1	Artery. Aorta (GTEx)	EpiXcan	0.998903	gtex_aor	0.999981
110	ENSG00000136045	PWP1	2.21802	0.224331	0.0265531	0.0865687	0.0402269	0.00275016	0.00863544	49	56	56	B1	Artery. Aorta (GTEx)	EpiXcan	0.998903	gtex_aor	0.999981
111	ENSG00000141971	MVB12A	-2.21559	-0.560932	0.0267197	0.0268895	0.0843823	9.54712e-06	4.21446e-05	35	43	43	B1	Artery. Aorta (GTEx)	EpiXcan	0.998903	gtex_aor	0.999981
112	ENSG00000270804	AC010326.4	-2.21453	-0.33355	0.0267925	0.0358182	0.171494	1.93334e-11	1.71284e-10	11	16	16	B1	Artery. Aorta (GTEx)	EpiXcan	0.998903	gtex_aor	0.999981
113	ENSG00000149547	EI24	2.21421	0.411687	0.0268141	0.0194111	0.0309232	0.00811543	0.0238856	19	24	24	B1	Artery. Aorta (GTEx)	EpiXcan	0.998903	gtex_aor	0.999981
114	ENSG00000137494	ANKRD42	2.21353	0.385124	0.0268608	0.0298411	0.0891195	5.13856e-06	2.35526e-05	22	25	25	B1	Artery. Aorta (GTEx)	EpiXcan	0.998903	gtex_aor	0.999981
115	ENSG00000169738	DCXR	-2.20821	-0.0995198	0.0272295	0.303472	0.40031	2.31108e-28	7.57624e-27	35	45	45	B1	Artery. Aorta (GTEx)	EpiXcan	0.998903	gtex_aor	0.999981
116	ENSG00000158163	DZIP1L	-2.20684	-0.234006	0.0273254	0.0618805	0.0907122	2.51508e-06	1.20239e-05	19	23	23	B1	Artery. Aorta (GTEx)	EpiXcan	0.998903	gtex_aor	0.999981
117	ENSG00000111615	KRR1	-2.20516	-0.332196	0.0274427	0.0333981	0.102297	5.50255e-07	2.88482e-06	19	23	23	B1	Artery. Aorta (GTEx)	EpiXcan	0.998903	gtex_aor	0.999981
118	ENSG00000125144	MT1G	-2.20188	-0.807902	0.027674	0.00706218	0.0277258	0.0130448	0.0370614	11	13	13	B1	Artery. Aorta (GTEx)	EpiXcan	0.998903	gtex_aor	0.999981
119	ENSG00000100564	PIGH	-2.20109	-0.485599	0.0277298	0.0207144	0.0778016	2.12582e-05	8.9388e-05	5	5	5	B1	Artery. Aorta (GTEx)	EpiXcan	0.998903	gtex_aor	0.999981
120	ENSG00000131095	GFAP	-2.19187	-0.326909	0.028389	0.0225105	0.050789	0.000633027	0.00217825	17	25	25	B1	Artery. Aorta (GTEx)	EpiXcan	0.998903	gtex_aor	0.999981
121	ENSG00000225194	LINC00092	-2.18884	-0.218688	0.0286088	0.0975011	0.135654	6.2085e-09	4.23728e-08	29	38	38	B1	Artery. Aorta (GTEx)	EpiXcan	0.998903	gtex_aor	0.999981
122	ENSG00000151376	ME3	-2.18867	-0.196187	0.028621	0.0973047	0.212427	2.13796e-13	2.23504e-12	17	20	20	B1	Artery. Aorta (GTEx)	EpiXcan	0.998903	gtex_aor	0.999981
123	ENSG00000109861	CTSC	-2.18634	-0.527309	0.028791	0.0188822	0.122719	6.9887e-08	4.15229e-07	20	27	27	B1	Artery. Aorta (GTEx)	EpiXcan	0.998903	gtex_aor	0.999981
124	ENSG00000027847	B4GALT7	2.18527	0.542682	0.0288691	0.0167709	0.02375	0.0214737	0.0589853	10	11	11	B1	Artery. Aorta (GTEx)	EpiXcan	0.998903	gtex_aor	0.999981
125	ENSG00000010818	HIVEP2	2.18383	0.562844	0.0289746	0.0132562	0.0650978	0.000109429	0.000418178	5	6	6	B1	Artery. Aorta (GTEx)	EpiXcan	0.998903	gtex_aor	0.999981
126	ENSG00000173369	C1QB	2.18318	0.448928	0.0290227	0.0192415	0.0230922	0.0233087	0.0636385	15	17	17	B1	Artery. Aorta (GTEx)	EpiXcan	0.998903	gtex_aor	0.999981
127	ENSG00000176438	SYNE3	-2.17791	-0.358831	0.0294131	0.0436951	0.0853147	7.74227e-06	3.4614e-05	25	36	36	B1	Artery. Aorta (GTEx)	EpiXcan	0.998903	gtex_aor	0.999981
128	ENSG00000079335	CDC14A	-2.16669	-0.651352	0.0302588	0.00964382	0.068002	8.36588e-05	0.000324303	3	3	3	B1	Artery. Aorta (GTEx)	EpiXcan	0.998903	gtex_aor	0.999981
129	ENSG00000123329	ARHGAP9	2.16249	0.451042	0.0305802	0.0183599	0.0613589	0.000153014	0.000573926	7	7	7	B1	Artery. Aorta (GTEx)	EpiXcan	0.998903	gtex_aor	0.999981
130	ENSG00000100201	DDX17	-2.15719	-0.353697	0.0309909	0.032285	0.0567929	0.000282646	0.00102155	13	16	16	B1	Artery. Aorta (GTEx)	EpiXcan	0.998903	gtex_aor	0.999981
131	ENSG00000267270	PARD6G-AS1	-2.15079	-0.3499	0.0314925	0.0333587	0.0235497	0.0213162	0.0585871	14	14	14	B1	Artery. Aorta (GTEx)	EpiXcan	0.998903	gtex_aor	0.999981
132	ENSG00000075975	MKRN2	2.15067	0.190592	0.0315024	0.117109	0.173652	5.00175e-11	4.27439e-10	44	56	56	B1	Artery. Aorta (GTEx)	EpiXcan	0.998903	gtex_aor	0.999981
133	ENSG00000242110	AMACR	2.14803	0.126185	0.0317111	0.258059	0.389974	1.17858e-27	3.65804e-26	16	16	16	B1	Artery. Aorta (GTEx)	EpiXcan	0.998903	gtex_aor	0.999981
134	ENSG00000231389	HLA-DPA1	-2.13961	-0.323687	0.0323866	0.0255335	0.101474	9.87964e-07	4.98901e-06	21	25	25	B1	Artery. Aorta (GTEx)	EpiXcan	0.998903	gtex_aor	0.999981
135	ENSG00000111554	MDM1	2.13902	0.184394	0.0324338	0.129444	0.275795	3.07218e-18	4.85377e-17	5	6	6	B1	Artery. Aorta (GTEx)	EpiXcan	0.998903	gtex_aor	0.999981
136	ENSG00000131871	SELENOS	-2.13613	-0.404631	0.0326692	0.0161616	0.0113002	0.107847	0.255308	5	6	6	B1	Artery. Aorta (GTEx)	EpiXcan	0.998903	gtex_aor	0.999981
137	ENSG00000105287	PRKD2	-2.13004	-0.223914	0.033168	0.0937378	0.0989439	1.46692e-06	7.24045e-06	42	48	48	B1	Artery. Aorta (GTEx)	EpiXcan	0.998903	gtex_aor	0.999981
138	ENSG00000182109	AL365277.1	-2.12874	-0.322522	0.0332759	0.0459475	0.221641	2.66703e-14	3.02807e-13	6	7	7	B1	Artery. Aorta (GTEx)	EpiXcan	0.998903	gtex_aor	0.999981
139	ENSG00000121691	CAT	2.12419	0.179775	0.033654	0.128476	0.170312	4.45873e-11	3.8361e-10	60	68	68	B1	Artery. Aorta (GTEx)	EpiXcan	0.998903	gtex_aor	0.999981
140	ENSG00000248835	AL357673.1	2.12413	0.136961	0.0336597	0.138678	0.102336	1.65641e-07	9.36824e-07	41	50	50	B1	Artery. Aorta (GTEx)	EpiXcan	0.998903	gtex_aor	0.999981
141	ENSG00000104524	PYCR3	2.11982	0.358347	0.0340215	0.0475725	0.0372443	0.00393708	0.0121203	21	25	25	B1	Artery. Aorta (GTEx)	EpiXcan	0.998903	gtex_aor	0.999981
142	ENSG00000254245	PCDHGA3	-2.11472	-2.08687	0.0344542	0.00120273	0.0141819	0.0729938	0.180047	2	2	2	B1	Artery. Aorta (GTEx)	EpiXcan	0.998903	gtex_aor	0.999981
143	ENSG00000259726	CSPG4P11	-2.11411	-0.153674	0.0345061	0.170437	0.324541	3.47901e-22	7.31219e-21	15	18	18	B1	Artery. Aorta (GTEx)	EpiXcan	0.998903	gtex_aor	0.999981
144	ENSG00000047056	WDR37	-2.113	-0.312361	0.0346007	0.021841	0.0625683	0.000142899	0.00053815	16	17	17	B1	Artery. Aorta (GTEx)	EpiXcan	0.998903	gtex_aor	0.999981
145	ENSG00000152377	SPOCK1	2.10809	0.210384	0.0350234	0.0867122	0.0169317	0.0523376	0.133666	49	55	55	B1	Artery. Aorta (GTEx)	EpiXcan	0.998903	gtex_aor	0.999981
146	ENSG00000273237	AC004520.1	2.10619	2.99183	0.0351877	0.000361235	0.040841	0.00181545	0.00586221	3	6	6	B1	Artery. Aorta (GTEx)	EpiXcan	0.998903	gtex_aor	0.999981
147	ENSG00000176845	METRNL	-2.10559	-0.24544	0.0352401	0.0987541	0.0855918	9.3179e-06	4.12107e-05	50	60	60	B1	Artery. Aorta (GTEx)	EpiXcan	0.998903	gtex_aor	0.999981
148	ENSG00000186575	NF2	-2.10175	-0.445388	0.0355749	0.0204851	0.0671179	5.64197e-05	0.000223412	11	13	13	B1	Artery. Aorta (GTEx)	EpiXcan	0.998903	gtex_aor	0.999981
149	ENSG00000197343	ZNF655	-2.10014	-0.623361	0.0357162	0.0108012	0.0179001	0.0449024	0.116397	5	5	5	B1	Artery. Aorta (GTEx)	EpiXcan	0.998903	gtex_aor	0.999981
150	ENSG00000058673	ZC3H11A	2.0995	0.451554	0.0357729	0.0198655	0.0330337	0.00682232	0.0202694	14	19	19	B1	Artery. Aorta (GTEx)	EpiXcan	0.998903	gtex_aor	0.999981
151	ENSG00000115107	STEAP3	2.09819	0.181817	0.0358884	0.109529	0.255272	9.86098e-17	1.38311e-15	14	18	18	B1	Artery. Aorta (GTEx)	EpiXcan	0.998903	gtex_aor	0.999981
152	ENSG00000064763	FAR2	2.09654	1.08678	0.0360347	0.0053748	0.0141803	0.0775413	0.190525	2	3	3	B1	Artery. Aorta (GTEx)	EpiXcan	0.998903	gtex_aor	0.999981
153	ENSG00000131370	SH3BP5	-2.09378	-0.497901	0.03628	0.00994197	0.0831522	1.06936e-05	4.68219e-05	1	1	1	B1	Artery. Aorta (GTEx)	EpiXcan	0.998903	gtex_aor	0.999981
154	ENSG00000102886	GDPD3	2.09265	0.377878	0.0363808	0.106226	0.193735	7.01005e-13	7.01908e-12	7	8	8	B1	Artery. Aorta (GTEx)	EpiXcan	0.998903	gtex_aor	0.999981
155	ENSG00000156966	B3GNT7	-2.08911	-0.234589	0.036698	0.0665438	0.338956	2.30563e-24	5.61292e-23	44	52	52	B1	Artery. Aorta (GTEx)	EpiXcan	0.998903	gtex_aor	0.999981
156	ENSG00000143622	RIT1	2.08749	0.533051	0.0368438	0.0124238	0.133583	1.16617e-08	7.68555e-08	8	12	12	B1	Artery. Aorta (GTEx)	EpiXcan	0.998903	gtex_aor	0.999981
157	ENSG00000187713	TMEM203	-2.0867	-0.478954	0.0369153	0.0237899	0.016921	0.0540578	0.137407	22	27	27	B1	Artery. Aorta (GTEx)	EpiXcan	0.998903	gtex_aor	0.999981
158	ENSG00000213073	AL353625.1	-2.08616	-0.304196	0.0369641	0.0348816	0.0899603	2.95413e-06	1.39608e-05	10	10	10	B1	Artery. Aorta (GTEx)	EpiXcan	0.998903	gtex_aor	0.999981
159	ENSG00000172164	SNTB1	2.08361	0.174952	0.0371956	0.101748	0.155839	5.03501e-10	3.86616e-09	62	71	71	B1	Artery. Aorta (GTEx)	EpiXcan	0.998903	gtex_aor	0.999981
160	ENSG00000163655	GMPS	-2.08164	-0.291297	0.0373755	0.0469243	0.0893859	3.911e-06	1.82086e-05	22	26	26	B1	Artery. Aorta (GTEx)	EpiXcan	0.998903	gtex_aor	0.999981
161	ENSG00000128805	ARHGAP22	2.08151	0.272785	0.0373876	0.0645952	0.426678	4.91119e-31	1.91495e-29	2	4	4	B1	Artery. Aorta (GTEx)	EpiXcan	0.998903	gtex_aor	0.999981
162	ENSG00000258429	PDF	-2.08142	-0.212175	0.0373954	0.0748115	0.233846	2.19891e-15	2.71192e-14	12	15	15	B1	Artery. Aorta (GTEx)	EpiXcan	0.998903	gtex_aor	0.999981
163	ENSG00000130414	NDUFA10	-2.07388	-0.135103	0.0380908	0.188228	0.435818	8.42213e-33	3.67268e-31	27	30	30	B1	Artery. Aorta (GTEx)	EpiXcan	0.998903	gtex_aor	0.999981
164	ENSG00000249087	ZNF436-AS1	2.07076	0.106578	0.0383812	0.329468	0.463009	8.40033e-36	4.50528e-34	16	20	20	B1	Artery. Aorta (GTEx)	EpiXcan	0.998903	gtex_aor	0.999981
165	ENSG00000248487	ABHD14A	-2.06664	-0.197473	0.0387685	0.122469	0.120331	6.44519e-08	3.84732e-07	63	71	71	B1	Artery. Aorta (GTEx)	EpiXcan	0.998903	gtex_aor	0.999981
166	ENSG00000180998	GPR137C	-2.06377	-0.652886	0.0390393	0.010146	0.0256128	0.0134051	0.0380232	3	3	3	B1	Artery. Aorta (GTEx)	EpiXcan	0.998903	gtex_aor	0.999981
167	ENSG00000143153	ATP1B1	2.06052	0.266804	0.0393485	0.0679279	0.204323	5.09502e-13	5.16438e-12	4	5	5	B1	Artery. Aorta (GTEx)	EpiXcan	0.998903	gtex_aor	0.999981
168	ENSG00000108469	RECQL5	2.05769	0.375548	0.0396202	0.0374422	0.0829117	5.15484e-06	2.36195e-05	2	2	2	B1	Artery. Aorta (GTEx)	EpiXcan	0.998903	gtex_aor	0.999981
169	ENSG00000133026	MYH10	2.05388	0.142274	0.0399875	0.202527	0.0306608	0.00829377	0.0243873	104	126	126	B1	Artery. Aorta (GTEx)	EpiXcan	0.998903	gtex_aor	0.999981
170	ENSG00000203760	CENPW	2.05378	0.327691	0.0399966	0.0369476	0.013761	0.0824992	0.201505	33	42	42	B1	Artery. Aorta (GTEx)	EpiXcan	0.998903	gtex_aor	0.999981
171	ENSG00000113916	BCL6	-2.053	-0.639536	0.0400721	0.0114908	0.0213244	0.0300308	0.0803616	5	6	6	B1	Artery. Aorta (GTEx)	EpiXcan	0.998903	gtex_aor	0.999981
172	ENSG00000179715	PCED1B	2.05221	0.198465	0.0401496	0.0981211	0.307331	7.30472e-21	1.42213e-19	20	25	25	B1	Artery. Aorta (GTEx)	EpiXcan	0.998903	gtex_aor	0.999981
173	ENSG00000163374	YY1AP1	2.05129	0.365667	0.0402384	0.0224267	0.0334694	0.00569579	0.017102	16	21	21	B1	Artery. Aorta (GTEx)	EpiXcan	0.998903	gtex_aor	0.999981
174	ENSG00000027001	MIPEP	2.05083	0.294234	0.0402833	0.0379975	0.0832783	9.76992e-06	4.30738e-05	49	57	57	B1	Artery. Aorta (GTEx)	EpiXcan	0.998903	gtex_aor	0.999981
175	ENSG00000157259	GATAD1	-2.04811	-0.248278	0.0405495	0.0666162	0.129055	1.34355e-08	8.78013e-08	20	22	22	B1	Artery. Aorta (GTEx)	EpiXcan	0.998903	gtex_aor	0.999981
176	ENSG00000264920	AC018521.5	2.04808	0.158401	0.0405517	0.120025	0.348475	8.15843e-24	1.89704e-22	21	26	26	B1	Artery. Aorta (GTEx)	EpiXcan	0.998903	gtex_aor	0.999981
177	ENSG00000068912	ERLEC1	-2.04766	-0.470944	0.0405935	0.0179855	0.0158748	0.060426	0.151884	20	25	25	B1	Artery. Aorta (GTEx)	EpiXcan	0.998903	gtex_aor	0.999981
178	ENSG00000118096	IFT46	-2.04591	-0.125643	0.0407651	0.200726	0.253521	8.15859e-17	1.16061e-15	51	57	57	B1	Artery. Aorta (GTEx)	EpiXcan	0.998903	gtex_aor	0.999981
179	ENSG00000171227	TMEM37	-2.04344	-0.142895	0.0410085	0.115592	0.0160094	0.0597592	0.150343	69	89	89	B1	Artery. Aorta (GTEx)	EpiXcan	0.998903	gtex_aor	0.999981
180	ENSG00000153531	ADPRHL1	-2.04309	-0.403833	0.0410435	0.0271187	0.0463991	0.00114513	0.00381201	12	19	19	B1	Artery. Aorta (GTEx)	EpiXcan	0.998903	gtex_aor	0.999981
181	ENSG00000088367	EPB41L1	-2.04264	-0.578972	0.0410885	0.0126972	0.043212	0.00181463	0.0058609	9	11	11	B1	Artery. Aorta (GTEx)	EpiXcan	0.998903	gtex_aor	0.999981
182	ENSG00000180979	LRRC57	-2.04229	-0.203211	0.0411224	0.106544	0.117581	5.60806e-08	3.36917e-07	48	54	54	B1	Artery. Aorta (GTEx)	EpiXcan	0.998903	gtex_aor	0.999981
183	ENSG00000171530	TBCA	-2.04011	-0.182139	0.0413389	0.120515	0.115209	1.1474e-07	6.64074e-07	43	51	51	B1	Artery. Aorta (GTEx)	EpiXcan	0.998903	gtex_aor	0.999981
184	ENSG00000204291	COL15A1	2.03567	0.250695	0.0417838	0.0625637	0.155941	6.04773e-10	4.59339e-09	10	11	11	B1	Artery. Aorta (GTEx)	EpiXcan	0.998903	gtex_aor	0.999981
185	ENSG00000008283	CYB561	2.03446	0.323887	0.0419049	0.0562927	0.0329011	0.006058	0.0181157	25	34	34	B1	Artery. Aorta (GTEx)	EpiXcan	0.998903	gtex_aor	0.999981
186	ENSG00000166166	TRMT61A	-2.03423	-0.231776	0.0419286	0.0901697	0.153726	5.51664e-10	4.21747e-09	27	32	32	B1	Artery. Aorta (GTEx)	EpiXcan	0.998903	gtex_aor	0.999981
187	ENSG00000170892	TSEN34	2.02389	0.322232	0.0429818	0.0410754	0.0743771	2.42655e-05	0.000101152	27	32	32	B1	Artery. Aorta (GTEx)	EpiXcan	0.998903	gtex_aor	0.999981
188	ENSG00000115590	IL1R2	-2.01912	-0.33233	0.0434745	0.0331402	0.0162261	0.056401	0.142793	21	27	27	B1	Artery. Aorta (GTEx)	EpiXcan	0.998903	gtex_aor	0.999981
189	ENSG00000197948	FCHSD1	-2.01749	-0.362242	0.0436444	0.0230464	0.0661501	9.63201e-05	0.000371123	6	7	7	B1	Artery. Aorta (GTEx)	EpiXcan	0.998903	gtex_aor	0.999981
190	ENSG00000155893	PXYLP1	2.01384	0.214736	0.0440267	0.0705935	0.105155	5.28475e-07	2.77687e-06	8	8	8	B1	Artery. Aorta (GTEx)	EpiXcan	0.998903	gtex_aor	0.999981
191	ENSG00000198113	TOR4A	-2.0118	-2.74822	0.0442406	0.000648728	0.0458708	0.00110811	0.00369494	2	3	3	B1	Artery. Aorta (GTEx)	EpiXcan	0.998903	gtex_aor	0.999981
192	ENSG00000109323	MANBA	-2.01179	-0.522273	0.0442422	0.0201516	0.058911	0.000255326	0.000928324	9	10	10	B1	Artery. Aorta (GTEx)	EpiXcan	0.998903	gtex_aor	0.999981
193	ENSG00000254685	FPGT	2.00843	0.150884	0.044598	0.15142	0.272182	7.91139e-21	1.53428e-19	15	16	16	B1	Artery. Aorta (GTEx)	EpiXcan	0.998903	gtex_aor	0.999981
194	ENSG00000241935	HOGA1	-2.00809	-0.428983	0.044634	0.0403162	0.0497651	0.000783939	0.00266414	22	25	25	B1	Artery. Aorta (GTEx)	EpiXcan	0.998903	gtex_aor	0.999981
195	ENSG00000135976	ANKRD36	-2.00438	-0.23321	0.0450293	0.0973156	0.133086	9.6389e-09	6.4128e-08	17	22	22	B1	Artery. Aorta (GTEx)	EpiXcan	0.998903	gtex_aor	0.999981
196	ENSG00000142252	GEMIN7	1.99668	0.139471	0.0458604	0.156637	0.216402	1.31667e-14	1.53206e-13	55	66	66	B1	Artery. Aorta (GTEx)	EpiXcan	0.998903	gtex_aor	0.999981
197	ENSG00000259865	AL390728.6	1.99078	0.159209	0.0465054	0.143608	0.337286	1.06877e-22	2.30164e-21	17	21	21	B1	Artery. Aorta (GTEx)	EpiXcan	0.998903	gtex_aor	0.999981
198	ENSG00000175221	MED16	1.9899	0.333496	0.0466015	0.0372815	0.0376563	0.00350672	0.0108792	23	29	29	B1	Artery. Aorta (GTEx)	EpiXcan	0.998903	gtex_aor	0.999981
199	ENSG00000113597	TRAPPC13	1.98856	0.884542	0.0467497	0.00511629	0.0232939	0.0229946	0.0628057	13	14	14	B1	Artery. Aorta (GTEx)	EpiXcan	0.998903	gtex_aor	0.999981
200	ENSG00000213625	LEPROT	1.98678	0.278204	0.0469466	0.0212826	0.0484919	0.000756592	0.00257621	12	13	13	B1	Artery. Aorta (GTEx)	EpiXcan	0.998903	gtex_aor	0.999981
201	ENSG00000154917	RAB6B	-1.98678	-0.160177	0.0469467	0.111938	0.130551	2.03738e-08	1.29928e-07	39	44	44	B1	Artery. Aorta (GTEx)	EpiXcan	0.998903	gtex_aor	0.999981
202	ENSG00000163281	GNPDA2	1.98562	0.211107	0.047076	0.0816033	0.124672	3.12105e-08	1.93998e-07	42	58	55	B1	Artery. Aorta (GTEx)	EpiXcan	0.998903	gtex_aor	0.999981
203	ENSG00000142082	SIRT3	1.98509	0.343158	0.0471346	0.0310387	0.17039	4.99938e-11	4.27439e-10	9	22	22	B1	Artery. Aorta (GTEx)	EpiXcan	0.998903	gtex_aor	0.999981
204	ENSG00000136371	MTHFS	1.97609	0.0983569	0.0481442	0.332722	0.485124	7.82192e-38	5.04568e-36	43	47	47	B1	Artery. Aorta (GTEx)	EpiXcan	0.998903	gtex_aor	0.999981
205	ENSG00000138696	BMPR1B	1.97318	0.23903	0.0484753	0.0627673	0.0172115	0.0469634	0.121246	28	33	33	B1	Artery. Aorta (GTEx)	EpiXcan	0.998903	gtex_aor	0.999981
206	ENSG00000170458	CD14	1.97134	1.46067	0.0486854	0.00151515	0.0245562	0.0181823	0.0505292	5	6	6	B1	Artery. Aorta (GTEx)	EpiXcan	0.998903	gtex_aor	0.999981
207	ENSG00000184860	SDR42E1	1.97051	0.595816	0.04878	0.00987405	0.134051	6.25861e-09	4.26732e-08	1	2	2	B1	Artery. Aorta (GTEx)	EpiXcan	0.998903	gtex_aor	0.999981
208	ENSG00000085276	MECOM	1.96776	0.292907	0.0490952	0.0413249	0.0656703	0.000114305	0.000435861	14	15	15	B1	Artery. Aorta (GTEx)	EpiXcan	0.998903	gtex_aor	0.999981
209	ENSG00000186532	SMYD4	1.96726	0.483504	0.0491527	0.0130992	0.0442889	0.00116504	0.00387377	13	17	17	B1	Artery. Aorta (GTEx)	EpiXcan	0.998903	gtex_aor	0.999981
210	ENSG00000109089	CDR2L	1.9671	0.776011	0.0491712	0.00964626	0.0117552	0.107266	0.254149	5	5	5	B1	Artery. Aorta (GTEx)	EpiXcan	0.998903	gtex_aor	0.999981
211	ENSG00000228274	AL021707.2	1.96527	0.241133	0.0493829	0.0660162	0.17314	2.22639e-11	1.96254e-10	9	9	9	B1	Artery. Aorta (GTEx)	EpiXcan	0.998903	gtex_aor	0.999981
212	ENSG00000185187	SIGIRR	-1.95494	-0.113712	0.0505906	0.192306	0.404238	1.35084e-29	4.82374e-28	20	25	25	B1	Artery. Aorta (GTEx)	EpiXcan	0.998903	gtex_aor	0.999981
213	ENSG00000091129	NRCAM	1.95154	0.675269	0.0509924	0.00972508	0.0319446	0.00668222	0.0198932	6	7	7	B1	Artery. Aorta (GTEx)	EpiXcan	0.998903	gtex_aor	0.999981
214	ENSG00000113356	POLR3G	-1.95057	-0.223667	0.0511086	0.0671118	0.0964268	1.30552e-06	6.48498e-06	30	35	35	B1	Artery. Aorta (GTEx)	EpiXcan	0.998903	gtex_aor	0.999981
215	ENSG00000094963	FMO2	-1.94943	-0.180059	0.0512439	0.0755377	0.135786	8.14895e-09	5.4657e-08	31	36	36	B1	Artery. Aorta (GTEx)	EpiXcan	0.998903	gtex_aor	0.999981
216	ENSG00000087301	TXNDC16	-1.9466	-0.135334	0.0515826	0.171995	0.153967	3.39266e-10	2.65161e-09	50	58	58	B1	Artery. Aorta (GTEx)	EpiXcan	0.998903	gtex_aor	0.999981
217	ENSG00000106089	STX1A	-1.9458	-1.48193	0.051679	0.00218587	0.0688929	7.43517e-05	0.000290476	5	6	6	B1	Artery. Aorta (GTEx)	EpiXcan	0.998903	gtex_aor	0.999981
218	ENSG00000155849	ELMO1	-1.94376	-0.424581	0.051924	0.0162674	0.160085	3.2624e-10	2.55409e-09	3	4	4	B1	Artery. Aorta (GTEx)	EpiXcan	0.998903	gtex_aor	0.999981
219	ENSG00000155621	C9orf85	1.94141	0.224426	0.0522086	0.105036	0.0924539	1.90983e-06	9.27933e-06	62	71	71	B1	Artery. Aorta (GTEx)	EpiXcan	0.998903	gtex_aor	0.999981
220	ENSG00000211897	IGHG3	-1.94073	-1.39417	0.0522908	0.00274156	0.0108689	0.115569	0.271205	10	19	19	B1	Artery. Aorta (GTEx)	EpiXcan	0.998903	gtex_aor	0.999981
221	ENSG00000197558	SSPO	-1.93747	-0.263789	0.0526879	0.0518489	0.0787902	1.02377e-05	4.49805e-05	32	42	42	B1	Artery. Aorta (GTEx)	EpiXcan	0.998903	gtex_aor	0.999981
222	ENSG00000130299	GTPBP3	1.93672	0.318665	0.0527795	0.0240737	0.0108146	0.118917	0.278316	6	8	8	B1	Artery. Aorta (GTEx)	EpiXcan	0.998903	gtex_aor	0.999981
223	ENSG00000137285	TUBB2B	1.93471	0.444538	0.0530261	0.0156446	0.0775291	2.24714e-05	9.40655e-05	20	25	25	B1	Artery. Aorta (GTEx)	EpiXcan	0.998903	gtex_aor	0.999981
224	ENSG00000135372	NAT10	1.93393	0.697979	0.0531218	0.00781804	0.0496869	0.000817873	0.00277071	2	2	2	B1	Artery. Aorta (GTEx)	EpiXcan	0.998903	gtex_aor	0.999981
225	ENSG00000137098	SPAG8	-1.9331	-0.252006	0.0532241	0.0468241	0.0593755	0.000210858	0.00077612	26	28	28	B1	Artery. Aorta (GTEx)	EpiXcan	0.998903	gtex_aor	0.999981
226	ENSG00000132793	LPIN3	-1.93078	-0.270375	0.0535109	0.0460356	0.269583	1.80315e-17	2.69664e-16	20	25	25	B1	Artery. Aorta (GTEx)	EpiXcan	0.998903	gtex_aor	0.999981
227	ENSG00000117682	DHDDS	1.92786	0.324715	0.0538725	0.0317217	0.0200848	0.0346963	0.091672	13	16	16	B1	Artery. Aorta (GTEx)	EpiXcan	0.998903	gtex_aor	0.999981
228	ENSG00000033800	PIAS1	1.92215	0.135574	0.0545866	0.14877	0.31034	1.69503e-20	3.22377e-19	14	19	19	B1	Artery. Aorta (GTEx)	EpiXcan	0.998903	gtex_aor	0.999981
229	ENSG00000105698	USF2	-1.92088	-0.244369	0.0547468	0.0547124	0.0252069	0.0172056	0.0479865	37	45	45	B1	Artery. Aorta (GTEx)	EpiXcan	0.998903	gtex_aor	0.999981
230	ENSG00000153113	CAST	1.92002	0.183769	0.0548548	0.0979705	0.242929	1.29372e-15	1.63295e-14	36	44	44	B1	Artery. Aorta (GTEx)	EpiXcan	0.998903	gtex_aor	0.999981
231	ENSG00000067601	PMS2P4	-1.91945	-0.457151	0.0549272	0.0182169	0.0109528	0.120819	0.282154	7	10	10	B1	Artery. Aorta (GTEx)	EpiXcan	0.998903	gtex_aor	0.999981
232	ENSG00000250786	SNHG18	1.91924	0.125861	0.0549542	0.200587	0.32402	9.96831e-22	2.04899e-20	49	54	54	B1	Artery. Aorta (GTEx)	EpiXcan	0.998903	gtex_aor	0.999981
233	ENSG00000148834	GSTO1	1.91856	0.219641	0.0550406	0.0418494	0.0820893	5.17348e-06	2.36894e-05	12	16	16	B1	Artery. Aorta (GTEx)	EpiXcan	0.998903	gtex_aor	0.999981
234	ENSG00000106049	HIBADH	-1.91414	-0.302105	0.0556018	0.0431139	0.0754539	3.15389e-05	0.000129315	13	14	14	B1	Artery. Aorta (GTEx)	EpiXcan	0.998903	gtex_aor	0.999981
235	ENSG00000186496	ZNF396	-1.91407	-0.287287	0.0556116	0.0418705	0.0750513	2.04198e-05	8.59915e-05	11	13	13	B1	Artery. Aorta (GTEx)	EpiXcan	0.998903	gtex_aor	0.999981
236	ENSG00000159788	RGS12	1.91341	0.298524	0.0556955	0.0492238	0.0121804	0.0995217	0.238056	30	41	41	B1	Artery. Aorta (GTEx)	EpiXcan	0.998903	gtex_aor	0.999981
237	ENSG00000120889	TNFRSF10B	1.91246	0.137187	0.0558176	0.170354	0.346597	1.85786e-24	4.57054e-23	9	10	10	B1	Artery. Aorta (GTEx)	EpiXcan	0.998903	gtex_aor	0.999981
238	ENSG00000170571	EMB	-1.91217	-0.282899	0.0558543	0.0485376	0.0537052	0.000479442	0.00168117	26	35	35	B1	Artery. Aorta (GTEx)	EpiXcan	0.998903	gtex_aor	0.999981
239	ENSG00000113716	HMGXB3	-1.91121	-0.499292	0.0559773	0.0153759	0.0525329	0.000592368	0.0020474	10	12	12	B1	Artery. Aorta (GTEx)	EpiXcan	0.998903	gtex_aor	0.999981
240	ENSG00000137700	SLC37A4	1.91094	0.226927	0.0560121	0.0633205	0.143592	8.6228e-10	6.42373e-09	22	27	27	B1	Artery. Aorta (GTEx)	EpiXcan	0.998903	gtex_aor	0.999981
241	ENSG00000008277	ADAM22	-1.91009	-0.301747	0.0561216	0.0493205	0.0238643	0.0206703	0.0569125	28	31	31	B1	Artery. Aorta (GTEx)	EpiXcan	0.998903	gtex_aor	0.999981
242	ENSG00000173013	CCDC96	-1.90962	-0.280425	0.0561827	0.0509586	0.0422231	0.00161816	0.0052689	66	89	89	B1	Artery. Aorta (GTEx)	EpiXcan	0.998903	gtex_aor	0.999981
243	ENSG00000065485	PDIA5	1.90831	0.197867	0.0563513	0.0992746	0.0234077	0.0204136	0.0562833	79	87	87	B1	Artery. Aorta (GTEx)	EpiXcan	0.998903	gtex_aor	0.999981
244	ENSG00000148337	CIZ1	1.90768	0.290659	0.0564321	0.0366491	0.059157	0.000221169	0.000811299	16	26	26	B1	Artery. Aorta (GTEx)	EpiXcan	0.998903	gtex_aor	0.999981
245	ENSG00000242349	NPPA-AS1	1.90613	0.126989	0.0566329	0.186323	0.290362	5.25186e-19	8.80425e-18	33	38	38	B1	Artery. Aorta (GTEx)	EpiXcan	0.998903	gtex_aor	0.999981
246	ENSG00000111530	CAND1	1.90374	0.384499	0.0569441	0.0177455	0.0708587	3.11964e-05	0.000128142	7	9	9	B1	Artery. Aorta (GTEx)	EpiXcan	0.998903	gtex_aor	0.999981
247	ENSG00000086061	DNAJA1	-1.90118	-0.874041	0.0572782	0.00481275	0.0205793	0.0305703	0.0816023	8	10	10	B1	Artery. Aorta (GTEx)	EpiXcan	0.998903	gtex_aor	0.999981
248	ENSG00000039123	SKIV2L2	-1.90053	-0.276482	0.0573635	0.043238	0.0852719	6.79008e-06	3.06407e-05	25	32	32	B1	Artery. Aorta (GTEx)	EpiXcan	0.998903	gtex_aor	0.999981
249	ENSG00000173214	MFSD4B	1.89964	0.432313	0.0574809	0.0172944	0.185419	1.3807e-12	1.35154e-11	29	34	34	B1	Artery. Aorta (GTEx)	EpiXcan	0.998903	gtex_aor	0.999981
250	ENSG00000173480	ZNF417	-1.8992	-0.359622	0.0575383	0.0295508	0.109549	1.82691e-07	1.02621e-06	15	20	20	B1	Artery. Aorta (GTEx)	EpiXcan	0.998903	gtex_aor	0.999981
251	ENSG00000141385	AFG3L2	-1.8948	-0.438852	0.0581185	0.013082	0.0361031	0.00425011	0.0130324	11	15	15	B1	Artery. Aorta (GTEx)	EpiXcan	0.998903	gtex_aor	0.999981
252	ENSG00000135677	GNS	1.89338	0.177276	0.0583072	0.135459	0.303342	3.84615e-20	7.10269e-19	27	36	36	B1	Artery. Aorta (GTEx)	EpiXcan	0.998903	gtex_aor	0.999981
253	ENSG00000127884	ECHS1	-1.89329	-0.352441	0.0583197	0.0300579	0.0450357	0.00119592	0.00396786	10	13	13	B1	Artery. Aorta (GTEx)	EpiXcan	0.998903	gtex_aor	0.999981
254	ENSG00000124226	RNF114	1.88459	0.279696	0.059485	0.0338347	0.125359	3.20359e-08	1.99041e-07	8	10	10	B1	Artery. Aorta (GTEx)	EpiXcan	0.998903	gtex_aor	0.999981
255	ENSG00000196511	TPK1	-1.88427	-0.319142	0.0595291	0.0360951	0.0540508	0.000379157	0.00134672	15	16	16	B1	Artery. Aorta (GTEx)	EpiXcan	0.998903	gtex_aor	0.999981
256	ENSG00000260025	AC009414.2	1.88222	0.720254	0.0598065	0.00790542	0.0226176	0.0248092	0.0674199	3	4	4	B1	Artery. Aorta (GTEx)	EpiXcan	0.998903	gtex_aor	0.999981
257	ENSG00000080815	PSEN1	-1.88199	-0.314449	0.0598368	0.0468422	0.0232288	0.022143	0.0606725	27	29	29	B1	Artery. Aorta (GTEx)	EpiXcan	0.998903	gtex_aor	0.999981
258	ENSG00000113209	PCDHB5	-1.87975	-0.308841	0.0601428	0.031618	0.0418654	0.00204683	0.00654593	16	19	19	B1	Artery. Aorta (GTEx)	EpiXcan	0.998903	gtex_aor	0.999981
259	ENSG00000127980	PEX1	1.87916	0.167323	0.0602221	0.190887	0.336284	2.86359e-23	6.42379e-22	8	8	8	B1	Artery. Aorta (GTEx)	EpiXcan	0.998903	gtex_aor	0.999981
260	ENSG00000187068	C3orf70	1.8775	0.218933	0.0604498	0.0468927	0.0832393	8.35443e-06	3.71609e-05	18	20	20	B1	Artery. Aorta (GTEx)	EpiXcan	0.998903	gtex_aor	0.999981
261	ENSG00000104728	ARHGEF10	-1.87699	-0.284935	0.0605193	0.0339595	0.0128306	0.0942372	0.226577	40	63	63	B1	Artery. Aorta (GTEx)	EpiXcan	0.998903	gtex_aor	0.999981
262	ENSG00000099956	SMARCB1	-1.87529	-0.195216	0.0607529	0.079993	0.190872	6.06578e-13	6.09977e-12	28	39	39	B1	Artery. Aorta (GTEx)	EpiXcan	0.998903	gtex_aor	0.999981
263	ENSG00000234494	SP2-AS1	1.87163	0.219143	0.0612573	0.0394245	0.0275079	0.0127744	0.0363817	27	31	31	B1	Artery. Aorta (GTEx)	EpiXcan	0.998903	gtex_aor	0.999981
264	ENSG00000167186	COQ7	-1.87104	-0.454425	0.0613397	0.0367948	0.15051	1.444e-09	1.05277e-08	13	20	20	B1	Artery. Aorta (GTEx)	EpiXcan	0.998903	gtex_aor	0.999981
265	ENSG00000166669	ATF7IP2	1.86789	0.169862	0.0617779	0.0992132	0.140149	5.56118e-09	3.81222e-08	41	58	58	B1	Artery. Aorta (GTEx)	EpiXcan	0.998903	gtex_aor	0.999981
266	ENSG00000267023	LRRC37A16P	-1.86746	-0.216524	0.0618369	0.035116	0.0742953	3.02049e-05	0.000124282	22	26	26	B1	Artery. Aorta (GTEx)	EpiXcan	0.998903	gtex_aor	0.999981
267	ENSG00000111186	WNT5B	1.86627	0.425342	0.0620032	0.00906729	0.0182568	0.0416687	0.108598	6	7	7	B1	Artery. Aorta (GTEx)	EpiXcan	0.998903	gtex_aor	0.999981
268	ENSG00000137814	HAUS2	-1.86347	-0.2635	0.0623964	0.0590993	0.070123	6.30916e-05	0.000248147	26	33	33	B1	Artery. Aorta (GTEx)	EpiXcan	0.998903	gtex_aor	0.999981
269	ENSG00000166165	CKB	-1.86155	-0.342939	0.062666	0.0400265	0.0772751	2.53961e-05	0.000105457	18	22	22	B1	Artery. Aorta (GTEx)	EpiXcan	0.998903	gtex_aor	0.999981
270	ENSG00000136068	FLNB	1.85883	0.183215	0.0630516	0.0704706	0.127006	1.82155e-08	1.17054e-07	15	18	18	B1	Artery. Aorta (GTEx)	EpiXcan	0.998903	gtex_aor	0.999981
271	ENSG00000169247	SH3TC2	1.85845	0.199757	0.0631049	0.0744708	0.109801	2.06179e-07	1.14938e-06	26	36	36	B1	Artery. Aorta (GTEx)	EpiXcan	0.998903	gtex_aor	0.999981
272	ENSG00000162623	TYW3	1.85767	0.18667	0.0632164	0.0943987	0.0851258	8.23749e-06	3.66757e-05	46	55	55	B1	Artery. Aorta (GTEx)	EpiXcan	0.998903	gtex_aor	0.999981
273	ENSG00000105983	LMBR1	1.85506	0.450614	0.0635871	0.0176361	0.0435063	0.00167537	0.00544126	17	21	21	B1	Artery. Aorta (GTEx)	EpiXcan	0.998903	gtex_aor	0.999981
274	ENSG00000272686	AC006333.2	1.85382	0.263444	0.0637649	0.0348175	0.0562732	0.000359976	0.0012825	39	48	48	B1	Artery. Aorta (GTEx)	EpiXcan	0.998903	gtex_aor	0.999981
275	ENSG00000101298	SNPH	1.85336	0.30769	0.0638315	0.0549206	0.136447	7.90613e-10	5.91818e-09	6	8	8	B1	Artery. Aorta (GTEx)	EpiXcan	0.998903	gtex_aor	0.999981
276	ENSG00000148848	ADAM12	-1.85318	-0.358973	0.063857	0.0236659	0.0454946	0.00126462	0.00418294	22	28	28	B1	Artery. Aorta (GTEx)	EpiXcan	0.998903	gtex_aor	0.999981
277	ENSG00000156103	MMP16	1.85232	0.262974	0.0639803	0.0447619	0.0809908	1.62529e-05	6.94468e-05	28	34	34	B1	Artery. Aorta (GTEx)	EpiXcan	0.998903	gtex_aor	0.999981
278	ENSG00000273253	AL022328.4	1.84811	0.146036	0.0645865	0.144639	0.244397	4.38021e-17	6.3538e-16	34	54	54	B1	Artery. Aorta (GTEx)	EpiXcan	0.998903	gtex_aor	0.999981
279	ENSG00000168806	LCMT2	-1.8451	-0.587673	0.0650227	0.00632594	0.023823	0.0174026	0.0484942	4	4	4	B1	Artery. Aorta (GTEx)	EpiXcan	0.998903	gtex_aor	0.999981
280	ENSG00000181896	ZNF101	1.84264	0.459504	0.0653813	0.0183943	0.0172032	0.0489623	0.125826	20	23	23	B1	Artery. Aorta (GTEx)	EpiXcan	0.998903	gtex_aor	0.999981
281	ENSG00000214087	ARL16	1.84245	0.0978259	0.0654098	0.27481	0.473906	3.12389e-36	1.74913e-34	16	17	17	B1	Artery. Aorta (GTEx)	EpiXcan	0.998903	gtex_aor	0.999981
282	ENSG00000134779	TPGS2	-1.8424	-0.178022	0.0654165	0.141631	0.306349	2.81001e-20	5.23065e-19	12	13	13	B1	Artery. Aorta (GTEx)	EpiXcan	0.998903	gtex_aor	0.999981
283	ENSG00000187954	CYHR1	1.84227	0.31197	0.0654364	0.0386991	0.0731344	3.47514e-05	0.000141781	13	21	21	B1	Artery. Aorta (GTEx)	EpiXcan	0.998903	gtex_aor	0.999981
284	ENSG00000081923	ATP8B1	1.84197	0.840943	0.0654794	0.0045393	0.021125	0.0301304	0.0806125	8	11	11	B1	Artery. Aorta (GTEx)	EpiXcan	0.998903	gtex_aor	0.999981
285	ENSG00000180801	ARSJ	-1.84172	-1.1813	0.0655164	0.00439448	0.0190223	0.0381829	0.100187	4	5	5	B1	Artery. Aorta (GTEx)	EpiXcan	0.998903	gtex_aor	0.999981
286	ENSG00000077454	LRCH4	-1.83963	-0.204139	0.0658232	0.0855832	0.142655	1.32511e-09	9.70128e-09	30	35	35	B1	Artery. Aorta (GTEx)	EpiXcan	0.998903	gtex_aor	0.999981
287	ENSG00000179698	WDR97	-1.8392	-0.18553	0.0658855	0.0762145	0.2074	2.22359e-13	2.32282e-12	21	28	28	B1	Artery. Aorta (GTEx)	EpiXcan	0.998903	gtex_aor	0.999981
288	ENSG00000198467	TPM2	1.83413	0.28928	0.0666348	0.039793	0.0334344	0.0060243	0.0180188	17	20	20	B1	Artery. Aorta (GTEx)	EpiXcan	0.998903	gtex_aor	0.999981
289	ENSG00000251661	AC136475.1	-1.83273	-0.270944	0.0668434	0.0367138	0.192691	1.83077e-12	1.76495e-11	13	16	16	B1	Artery. Aorta (GTEx)	EpiXcan	0.998903	gtex_aor	0.999981
290	ENSG00000157927	RADIL	-1.82995	-0.365995	0.067257	0.0173646	0.0367182	0.0037517	0.0115981	11	14	14	B1	Artery. Aorta (GTEx)	EpiXcan	0.998903	gtex_aor	0.999981
291	ENSG00000197375	SLC22A5	1.82977	0.322132	0.0672847	0.0501865	0.03552	0.00473798	0.0143897	27	31	31	B1	Artery. Aorta (GTEx)	EpiXcan	0.998903	gtex_aor	0.999981
292	ENSG00000248019	FAM13A-AS1	1.82893	0.385234	0.0674108	0.0145745	0.0292222	0.0105993	0.0305726	20	22	22	B1	Artery. Aorta (GTEx)	EpiXcan	0.998903	gtex_aor	0.999981
293	ENSG00000214435	AS3MT	1.82395	0.0848475	0.0681602	0.316894	0.475015	2.15646e-37	1.33567e-35	17	18	18	B1	Artery. Aorta (GTEx)	EpiXcan	0.998903	gtex_aor	0.999981
294	ENSG00000166963	MAP1A	-1.82283	-0.598843	0.0683285	0.0111895	0.0573516	0.000253994	0.000923721	11	17	17	B1	Artery. Aorta (GTEx)	EpiXcan	0.998903	gtex_aor	0.999981
295	ENSG00000060642	PIGV	-1.8217	-0.319603	0.0684999	0.0286987	0.106625	5.22783e-07	2.74959e-06	16	17	17	B1	Artery. Aorta (GTEx)	EpiXcan	0.998903	gtex_aor	0.999981
296	ENSG00000081791	KIAA0141	1.82102	0.29767	0.0686042	0.0435656	0.104206	5.44987e-07	2.85827e-06	23	29	29	B1	Artery. Aorta (GTEx)	EpiXcan	0.998903	gtex_aor	0.999981
297	ENSG00000163807	KIAA1143	1.82063	0.199541	0.0686631	0.0614865	0.17755	3.49548e-11	3.03911e-10	25	34	34	B1	Artery. Aorta (GTEx)	EpiXcan	0.998903	gtex_aor	0.999981
298	ENSG00000113658	SMAD5	1.82024	0.695959	0.0687222	0.0070653	0.0343851	0.00577337	0.0173127	34	37	37	B1	Artery. Aorta (GTEx)	EpiXcan	0.998903	gtex_aor	0.999981
299	ENSG00000143147	GPR161	1.81993	0.151183	0.0687697	0.169715	0.0838469	9.86624e-06	4.34574e-05	100	119	119	B1	Artery. Aorta (GTEx)	EpiXcan	0.998903	gtex_aor	0.999981
300	ENSG00000081913	PHLPP1	1.81942	0.289414	0.0688475	0.0393572	0.0744973	2.86753e-05	0.000118337	20	22	22	B1	Artery. Aorta (GTEx)	EpiXcan	0.998903	gtex_aor	0.999981
301	ENSG00000163040	CCDC74A	1.81847	0.299208	0.0689924	0.0265311	0.0608065	0.000143737	0.000541015	13	16	16	B1	Artery. Aorta (GTEx)	EpiXcan	0.998903	gtex_aor	0.999981
302	ENSG00000139921	TMX1	1.81499	0.138161	0.0695253	0.148243	0.295522	2.74075e-19	4.71314e-18	5	5	5	B1	Artery. Aorta (GTEx)	EpiXcan	0.998903	gtex_aor	0.999981
303	ENSG00000149657	LSM14B	1.8128	0.760704	0.0698634	0.00377818	0.0122118	0.102607	0.244393	3	3	3	B1	Artery. Aorta (GTEx)	EpiXcan	0.998903	gtex_aor	0.999981
304	ENSG00000198131	ZNF544	1.81272	0.161705	0.069875	0.133729	0.118204	1.30736e-07	7.5094e-07	67	78	78	B1	Artery. Aorta (GTEx)	EpiXcan	0.998903	gtex_aor	0.999981
305	ENSG00000100211	CBY1	1.81055	0.10935	0.0702108	0.271612	0.346591	1.20767e-23	2.77131e-22	30	38	38	B1	Artery. Aorta (GTEx)	EpiXcan	0.998903	gtex_aor	0.999981
306	ENSG00000141959	PFKL	-1.80994	-0.348203	0.0703046	0.0234423	0.0725529	4.63568e-05	0.000185879	15	21	21	B1	Artery. Aorta (GTEx)	EpiXcan	0.998903	gtex_aor	0.999981
307	ENSG00000164574	GALNT10	1.80973	0.233157	0.0703369	0.0530404	0.0672197	5.13466e-05	0.000204341	22	28	28	B1	Artery. Aorta (GTEx)	EpiXcan	0.998903	gtex_aor	0.999981
308	ENSG00000115902	SLC1A4	1.8092	0.153594	0.0704205	0.128233	0.0656715	7.40318e-05	0.000289388	67	82	82	B1	Artery. Aorta (GTEx)	EpiXcan	0.998903	gtex_aor	0.999981
309	ENSG00000173451	THAP2	1.8009	0.306293	0.0717189	0.0278769	0.0229167	0.0237534	0.0647391	13	14	14	B1	Artery. Aorta (GTEx)	EpiXcan	0.998903	gtex_aor	0.999981
310	ENSG00000138688	KIAA1109	1.80015	0.353749	0.0718375	0.0375852	0.0313277	0.00795578	0.0234453	40	47	47	B1	Artery. Aorta (GTEx)	EpiXcan	0.998903	gtex_aor	0.999981
311	ENSG00000166394	CYB5R2	1.79877	0.372628	0.0720555	0.0277229	0.198022	1.49387e-12	1.4552e-11	8	13	13	B1	Artery. Aorta (GTEx)	EpiXcan	0.998903	gtex_aor	0.999981
312	ENSG00000175832	ETV4	-1.79495	-0.167138	0.0726619	0.113001	0.269208	1.90955e-17	2.84966e-16	45	55	55	B1	Artery. Aorta (GTEx)	EpiXcan	0.998903	gtex_aor	0.999981
313	ENSG00000134014	ELP3	1.79129	0.16047	0.073246	0.097599	0.294228	6.7466e-20	1.22648e-18	21	24	24	B1	Artery. Aorta (GTEx)	EpiXcan	0.998903	gtex_aor	0.999981
314	ENSG00000235501	AC105942.1	-1.79015	-0.150563	0.0734302	0.11253	0.220528	3.39759e-14	3.83235e-13	17	19	19	B1	Artery. Aorta (GTEx)	EpiXcan	0.998903	gtex_aor	0.999981
315	ENSG00000104626	ERI1	-1.78996	-0.331857	0.0734598	0.0423666	0.0241221	0.0193303	0.0534969	40	55	55	B1	Artery. Aorta (GTEx)	EpiXcan	0.998903	gtex_aor	0.999981
316	ENSG00000226332	AL354836.1	-1.78806	-0.163856	0.073766	0.127708	0.158416	4.39761e-10	3.40851e-09	90	115	115	B1	Artery. Aorta (GTEx)	EpiXcan	0.998903	gtex_aor	0.999981
317	ENSG00000130338	TULP4	1.78771	0.332697	0.0738225	0.0201193	0.0421415	0.00199698	0.00639673	53	66	66	B1	Artery. Aorta (GTEx)	EpiXcan	0.998903	gtex_aor	0.999981
318	ENSG00000168826	ZBTB49	-1.78746	-1.1927	0.0738637	0.0017587	0.0178787	0.0393157	0.102944	8	10	10	B1	Artery. Aorta (GTEx)	EpiXcan	0.998903	gtex_aor	0.999981
319	ENSG00000183474	GTF2H2C	1.78705	0.164263	0.0739287	0.109974	0.0265944	0.0137154	0.0388483	47	63	63	B1	Artery. Aorta (GTEx)	EpiXcan	0.998903	gtex_aor	0.999981
320	ENSG00000196696	PDXDC2P-NPIPB14P	-1.78567	-0.147263	0.0741523	0.132662	0.349257	1.56153e-24	3.85507e-23	33	47	47	B1	Artery. Aorta (GTEx)	EpiXcan	0.998903	gtex_aor	0.999981
321	ENSG00000114745	GORASP1	1.78548	0.904	0.0741828	0.00676041	0.0122871	0.0978715	0.234429	2	2	2	B1	Artery. Aorta (GTEx)	EpiXcan	0.998903	gtex_aor	0.999981
322	ENSG00000204682	CASC10	1.78486	0.239071	0.0742846	0.0756477	0.0356836	0.0045331	0.0138245	41	51	51	B1	Artery. Aorta (GTEx)	EpiXcan	0.998903	gtex_aor	0.999981
323	ENSG00000161813	LARP4	1.78332	0.573058	0.0745339	0.00931289	0.0310525	0.0082946	0.0243873	7	10	10	B1	Artery. Aorta (GTEx)	EpiXcan	0.998903	gtex_aor	0.999981
324	ENSG00000100023	PPIL2	-1.78234	-0.351988	0.0746937	0.0242087	0.0824916	1.18537e-05	5.15944e-05	12	17	17	B1	Artery. Aorta (GTEx)	EpiXcan	0.998903	gtex_aor	0.999981
325	ENSG00000108465	CDK5RAP3	-1.77982	-0.152805	0.0751056	0.123804	0.25623	2.43953e-17	3.61744e-16	17	20	20	B1	Artery. Aorta (GTEx)	EpiXcan	0.998903	gtex_aor	0.999981
326	ENSG00000151892	GFRA1	-1.77845	-1.14191	0.07533	0.00282634	0.0104062	0.126464	0.293768	1	1	1	B1	Artery. Aorta (GTEx)	EpiXcan	0.998903	gtex_aor	0.999981
327	ENSG00000100116	GCAT	-1.77779	-0.32762	0.0754388	0.0261874	0.0331807	0.00600875	0.01798	10	14	14	B1	Artery. Aorta (GTEx)	EpiXcan	0.998903	gtex_aor	0.999981
328	ENSG00000183458	AC138932.1	1.77621	0.197445	0.0756981	0.135508	0.2098	1.19737e-13	1.28533e-12	61	86	86	B1	Artery. Aorta (GTEx)	EpiXcan	0.998903	gtex_aor	0.999981
329	ENSG00000152778	IFIT5	-1.77621	-0.0969646	0.0756988	0.283302	0.503397	2.85753e-39	2.07252e-37	28	36	36	B1	Artery. Aorta (GTEx)	EpiXcan	0.998903	gtex_aor	0.999981
330	ENSG00000144596	GRIP2	-1.77585	-0.154848	0.075758	0.0996792	0.239633	1.26741e-15	1.60119e-14	10	12	12	B1	Artery. Aorta (GTEx)	EpiXcan	0.998903	gtex_aor	0.999981
331	ENSG00000186951	PPARA	1.77252	0.997197	0.0763077	0.00493477	0.0144456	0.0722421	0.178413	8	11	11	B1	Artery. Aorta (GTEx)	EpiXcan	0.998903	gtex_aor	0.999981
332	ENSG00000058729	RIOK2	-1.77066	-0.309854	0.0766177	0.0261163	0.134919	9.40903e-09	6.26582e-08	5	10	10	B1	Artery. Aorta (GTEx)	EpiXcan	0.998903	gtex_aor	0.999981
333	ENSG00000116213	WRAP73	-1.76955	-0.284213	0.0768028	0.0306178	0.238405	5.13679e-16	6.75162e-15	15	21	21	B1	Artery. Aorta (GTEx)	EpiXcan	0.998903	gtex_aor	0.999981
334	ENSG00000142634	EFHD2	1.76841	0.210058	0.0769932	0.066101	0.0117351	0.108779	0.257081	44	57	57	B1	Artery. Aorta (GTEx)	EpiXcan	0.998903	gtex_aor	0.999981
335	ENSG00000140564	FURIN	-1.76365	-0.232257	0.0777913	0.0650791	0.0413637	0.0022272	0.00709683	37	43	43	B1	Artery. Aorta (GTEx)	EpiXcan	0.998903	gtex_aor	0.999981
336	ENSG00000104643	MTMR9	1.76147	0.442389	0.0781596	0.0128036	0.0191175	0.0371085	0.0975484	7	13	13	B1	Artery. Aorta (GTEx)	EpiXcan	0.998903	gtex_aor	0.999981
337	ENSG00000121417	ZNF211	-1.75825	-0.224911	0.0787048	0.0457382	0.10111	3.70077e-07	1.99244e-06	15	18	18	B1	Artery. Aorta (GTEx)	EpiXcan	0.998903	gtex_aor	0.999981
338	ENSG00000137055	PLAA	1.75792	0.354522	0.0787607	0.0278036	0.0977727	1.48602e-06	7.32955e-06	17	26	26	B1	Artery. Aorta (GTEx)	EpiXcan	0.998903	gtex_aor	0.999981
339	ENSG00000133318	RTN3	-1.75641	-0.827213	0.0790189	0.00315023	0.0181711	0.0441349	0.114599	7	9	9	B1	Artery. Aorta (GTEx)	EpiXcan	0.998903	gtex_aor	0.999981
340	ENSG00000138600	SPPL2A	1.75596	0.195138	0.079095	0.0772323	0.137754	8.10371e-09	5.43795e-08	40	46	46	B1	Artery. Aorta (GTEx)	EpiXcan	0.998903	gtex_aor	0.999981
341	ENSG00000115306	SPTBN1	-1.75459	-0.192602	0.0793296	0.0625439	0.103238	8.52997e-07	4.34824e-06	18	19	19	B1	Artery. Aorta (GTEx)	EpiXcan	0.998903	gtex_aor	0.999981
342	ENSG00000262903	AC027796.4	-1.7526	-0.232563	0.079671	0.0411288	0.0532568	0.000442861	0.00155915	18	22	22	B1	Artery. Aorta (GTEx)	EpiXcan	0.998903	gtex_aor	0.999981
343	ENSG00000163702	IL17RC	1.74924	0.146673	0.0802501	0.135167	0.18251	9.45621e-12	8.6065e-11	32	39	39	B1	Artery. Aorta (GTEx)	EpiXcan	0.998903	gtex_aor	0.999981
344	ENSG00000205352	PRR13	1.74885	0.120567	0.0803165	0.216333	0.410392	2.47013e-29	8.61603e-28	14	16	16	B1	Artery. Aorta (GTEx)	EpiXcan	0.998903	gtex_aor	0.999981
345	ENSG00000090989	EXOC1	-1.74641	-0.199588	0.080739	0.0457656	0.101925	6.30763e-07	3.27829e-06	8	9	9	B1	Artery. Aorta (GTEx)	EpiXcan	0.998903	gtex_aor	0.999981
346	ENSG00000021762	OSBPL5	-1.74639	-0.168197	0.0807433	0.0983393	0.193872	2.01999e-12	1.93537e-11	22	25	25	B1	Artery. Aorta (GTEx)	EpiXcan	0.998903	gtex_aor	0.999981
347	ENSG00000174004	NRROS	-1.74581	-0.409691	0.0808441	0.0197839	0.0577688	0.0002754	0.000997684	4	4	4	B1	Artery. Aorta (GTEx)	EpiXcan	0.998903	gtex_aor	0.999981
348	ENSG00000169515	CCDC8	-1.7453	-0.160783	0.0809318	0.0748543	0.10397	3.09098e-07	1.6875e-06	38	46	46	B1	Artery. Aorta (GTEx)	EpiXcan	0.998903	gtex_aor	0.999981
349	ENSG00000149633	KIAA1755	1.74485	0.392249	0.0810105	0.0170874	0.0317358	0.00800113	0.023569	23	24	24	B1	Artery. Aorta (GTEx)	EpiXcan	0.998903	gtex_aor	0.999981
350	ENSG00000176386	CDC26	-1.74175	-0.134126	0.0815517	0.13494	0.237109	1.50646e-15	1.89294e-14	19	23	23	B1	Artery. Aorta (GTEx)	EpiXcan	0.998903	gtex_aor	0.999981
351	ENSG00000105699	LSR	1.74126	0.0890327	0.0816379	0.328189	0.382144	6.70401e-27	1.9563e-25	42	49	49	B1	Artery. Aorta (GTEx)	EpiXcan	0.998903	gtex_aor	0.999981
352	ENSG00000270959	LPP-AS2	-1.74098	-0.274963	0.0816875	0.0330831	0.0352296	0.00446068	0.0136274	12	13	13	B1	Artery. Aorta (GTEx)	EpiXcan	0.998903	gtex_aor	0.999981
353	ENSG00000185024	BRF1	-1.74028	-0.2175	0.0818096	0.0879017	0.0128015	0.0854433	0.207898	53	76	76	B1	Artery. Aorta (GTEx)	EpiXcan	0.998903	gtex_aor	0.999981
354	ENSG00000169902	TPST1	1.74009	0.299568	0.0818436	0.0371549	0.0628332	0.00014001	0.000528123	13	15	15	B1	Artery. Aorta (GTEx)	EpiXcan	0.998903	gtex_aor	0.999981
355	ENSG00000261373	VPS9D1-AS1	1.73967	0.191401	0.0819171	0.0657813	0.11812	6.61445e-08	3.94332e-07	26	32	32	B1	Artery. Aorta (GTEx)	EpiXcan	0.998903	gtex_aor	0.999981
356	ENSG00000120907	ADRA1A	1.7396	0.540838	0.08193	0.00748125	0.0238143	0.0197933	0.0546915	5	5	5	B1	Artery. Aorta (GTEx)	EpiXcan	0.998903	gtex_aor	0.999981
357	ENSG00000197872	FAM49A	1.73914	0.285559	0.0820095	0.0340015	0.0458606	0.00124936	0.0041354	17	18	18	B1	Artery. Aorta (GTEx)	EpiXcan	0.998903	gtex_aor	0.999981
358	ENSG00000267470	ZNF571-AS1	-1.73867	-0.164308	0.0820921	0.107619	0.130124	2.26721e-08	1.43539e-07	31	33	33	B1	Artery. Aorta (GTEx)	EpiXcan	0.998903	gtex_aor	0.999981
359	ENSG00000244560	AC004890.2	-1.73842	-0.243992	0.0821374	0.0419902	0.115011	1.03094e-07	6.00985e-07	31	36	36	B1	Artery. Aorta (GTEx)	EpiXcan	0.998903	gtex_aor	0.999981
360	ENSG00000137274	BPHL	1.73836	0.375047	0.082148	0.0243803	0.108734	1.84158e-07	1.03279e-06	10	12	12	B1	Artery. Aorta (GTEx)	EpiXcan	0.998903	gtex_aor	0.999981
361	ENSG00000160695	VPS11	-1.73676	-0.18599	0.0824303	0.0939621	0.213944	7.82684e-14	8.53272e-13	9	12	12	B1	Artery. Aorta (GTEx)	EpiXcan	0.998903	gtex_aor	0.999981
362	ENSG00000256269	HMBS	1.7341	0.1224	0.082901	0.189071	0.316855	1.56366e-21	3.15391e-20	53	68	68	B1	Artery. Aorta (GTEx)	EpiXcan	0.998903	gtex_aor	0.999981
363	ENSG00000139211	AMIGO2	1.73237	0.148567	0.0832076	0.130969	0.204109	3.47757e-13	3.57408e-12	46	51	51	B1	Artery. Aorta (GTEx)	EpiXcan	0.998903	gtex_aor	0.999981
364	ENSG00000198315	ZKSCAN8	1.73236	0.282169	0.0832092	0.0188193	0.0283089	0.0115189	0.0330142	17	21	21	B1	Artery. Aorta (GTEx)	EpiXcan	0.998903	gtex_aor	0.999981
365	ENSG00000127952	STYXL1	1.73186	0.0918323	0.0832984	0.283648	0.444854	2.57806e-33	1.17168e-31	58	65	65	B1	Artery. Aorta (GTEx)	EpiXcan	0.998903	gtex_aor	0.999981
366	ENSG00000196628	TCF4	1.73179	0.182847	0.0833104	0.109226	0.016834	0.0502211	0.128872	91	105	105	B1	Artery. Aorta (GTEx)	EpiXcan	0.998903	gtex_aor	0.999981
367	ENSG00000184182	UBE2F	1.73115	0.198601	0.0834249	0.0894771	0.211644	5.28212e-14	5.86818e-13	31	38	38	B1	Artery. Aorta (GTEx)	EpiXcan	0.998903	gtex_aor	0.999981
368	ENSG00000185591	SP1	-1.7297	-0.354513	0.0836843	0.023202	0.218678	1.15671e-14	1.35608e-13	14	20	20	B1	Artery. Aorta (GTEx)	EpiXcan	0.998903	gtex_aor	0.999981
369	ENSG00000177963	RIC8A	-1.7271	-0.152697	0.0841494	0.118991	0.313136	1.17468e-20	2.24634e-19	18	21	21	B1	Artery. Aorta (GTEx)	EpiXcan	0.998903	gtex_aor	0.999981
370	ENSG00000164967	RPP25L	-1.72679	-0.185331	0.0842047	0.0826212	0.072131	4.95039e-05	0.000197649	31	32	32	B1	Artery. Aorta (GTEx)	EpiXcan	0.998903	gtex_aor	0.999981
371	ENSG00000167005	NUDT21	-1.72556	-0.444701	0.0844272	0.0133315	0.0371197	0.00393296	0.0121137	3	4	4	B1	Artery. Aorta (GTEx)	EpiXcan	0.998903	gtex_aor	0.999981
372	ENSG00000112182	BACH2	-1.72462	-1.07613	0.0845962	0.00250425	0.0126746	0.0914007	0.220629	5	7	7	B1	Artery. Aorta (GTEx)	EpiXcan	0.998903	gtex_aor	0.999981
373	ENSG00000052749	RRP12	-1.72221	-0.241481	0.0850314	0.0397701	0.128992	1.3365e-08	8.73809e-08	14	15	15	B1	Artery. Aorta (GTEx)	EpiXcan	0.998903	gtex_aor	0.999981
374	ENSG00000100599	RIN3	-1.72192	-0.19938	0.0850847	0.0822476	0.0760775	2.69456e-05	0.000111527	32	38	38	B1	Artery. Aorta (GTEx)	EpiXcan	0.998903	gtex_aor	0.999981
375	ENSG00000119147	C2orf40	1.72085	0.130835	0.0852785	0.174257	0.283816	1.01926e-19	1.82218e-18	22	24	24	B1	Artery. Aorta (GTEx)	EpiXcan	0.998903	gtex_aor	0.999981
376	ENSG00000182871	COL18A1	1.71953	2.03957	0.0855186	0.000732871	0.0195458	0.0383048	0.100448	5	7	7	B1	Artery. Aorta (GTEx)	EpiXcan	0.998903	gtex_aor	0.999981
377	ENSG00000168724	DNAJC21	1.71845	0.15961	0.0857148	0.11485	0.206412	1.55287e-13	1.6505e-12	30	35	35	B1	Artery. Aorta (GTEx)	EpiXcan	0.998903	gtex_aor	0.999981
378	ENSG00000198185	ZNF334	1.71566	0.0931455	0.0862238	0.269915	0.50363	1.19944e-40	9.70508e-39	26	31	31	B1	Artery. Aorta (GTEx)	EpiXcan	0.998903	gtex_aor	0.999981
379	ENSG00000175213	ZNF408	1.71376	0.374706	0.0865733	0.0188072	0.0519715	0.000503939	0.00176442	13	16	16	B1	Artery. Aorta (GTEx)	EpiXcan	0.998903	gtex_aor	0.999981
380	ENSG00000213443	AC007068.1	-1.71016	-0.31268	0.0872369	0.0181365	0.052804	0.000466024	0.00163658	13	16	16	B1	Artery. Aorta (GTEx)	EpiXcan	0.998903	gtex_aor	0.999981
381	ENSG00000123106	CCDC91	-1.70774	-0.22927	0.0876851	0.0502293	0.0788979	1.63848e-05	6.99464e-05	29	36	36	B1	Artery. Aorta (GTEx)	EpiXcan	0.998903	gtex_aor	0.999981
382	ENSG00000076344	RGS11	-1.7077	-0.128768	0.0876914	0.209222	0.48375	4.00242e-37	2.42536e-35	40	52	52	B1	Artery. Aorta (GTEx)	EpiXcan	0.998903	gtex_aor	0.999981
383	ENSG00000197312	DDI2	1.70553	0.219151	0.0880952	0.0272812	0.074486	3.39202e-05	0.000138504	24	28	28	B1	Artery. Aorta (GTEx)	EpiXcan	0.998903	gtex_aor	0.999981
384	ENSG00000204991	SPIRE2	-1.70504	-0.151911	0.0881863	0.1743	0.391101	4.02078e-28	1.28207e-26	18	23	23	B1	Artery. Aorta (GTEx)	EpiXcan	0.998903	gtex_aor	0.999981
385	ENSG00000230795	HLA-K	1.70481	0.103906	0.0882304	0.210337	0.410226	2.30627e-31	9.19747e-30	27	35	35	B1	Artery. Aorta (GTEx)	EpiXcan	0.998903	gtex_aor	0.999981
386	ENSG00000164576	SAP30L	1.70433	0.461829	0.0883192	0.0129442	0.132803	1.30111e-08	8.52265e-08	4	5	5	B1	Artery. Aorta (GTEx)	EpiXcan	0.998903	gtex_aor	0.999981
387	ENSG00000260708	AL118516.1	1.70367	0.161798	0.088442	0.112058	0.27546	4.87462e-18	7.62401e-17	32	40	40	B1	Artery. Aorta (GTEx)	EpiXcan	0.998903	gtex_aor	0.999981
388	ENSG00000178904	DPY19L3	1.70255	0.544987	0.0886515	0.0115135	0.0125615	0.0938386	0.225774	7	7	7	B1	Artery. Aorta (GTEx)	EpiXcan	0.998903	gtex_aor	0.999981
389	ENSG00000162520	SYNC	-1.70034	-2.47842	0.0890678	0.000244313	0.0117879	0.102235	0.243634	3	4	4	B1	Artery. Aorta (GTEx)	EpiXcan	0.998903	gtex_aor	0.999981
390	ENSG00000171291	ZNF439	-1.69922	-0.450027	0.0892784	0.0141392	0.0305542	0.00842289	0.0247177	7	8	8	B1	Artery. Aorta (GTEx)	EpiXcan	0.998903	gtex_aor	0.999981
391	ENSG00000205060	SLC35B4	-1.69918	-0.234726	0.0892858	0.0511416	0.109946	2.70357e-07	1.4841e-06	33	43	43	B1	Artery. Aorta (GTEx)	EpiXcan	0.998903	gtex_aor	0.999981
392	ENSG00000100281	HMGXB4	1.69678	0.203302	0.0897386	0.0661226	0.0472846	0.00106864	0.00357011	35	42	42	B1	Artery. Aorta (GTEx)	EpiXcan	0.998903	gtex_aor	0.999981
393	ENSG00000168904	LRRC28	-1.69561	-0.311408	0.0899597	0.0217638	0.0674766	7.77512e-05	0.000302912	8	9	9	B1	Artery. Aorta (GTEx)	EpiXcan	0.998903	gtex_aor	0.999981
394	ENSG00000229180	AC006001.3	1.69484	0.341406	0.0901054	0.0205705	0.0510379	0.000639488	0.00219886	11	13	13	B1	Artery. Aorta (GTEx)	EpiXcan	0.998903	gtex_aor	0.999981
395	ENSG00000165757	JCAD	1.69441	0.139697	0.0901869	0.154133	0.309021	1.81127e-20	3.42625e-19	37	43	43	B1	Artery. Aorta (GTEx)	EpiXcan	0.998903	gtex_aor	0.999981
396	ENSG00000090971	NAT14	1.6941	0.296625	0.0902457	0.0311642	0.249115	1.64053e-16	2.25581e-15	17	23	23	B1	Artery. Aorta (GTEx)	EpiXcan	0.998903	gtex_aor	0.999981
397	ENSG00000168679	SLC16A4	1.69299	0.159753	0.0904569	0.0634445	0.133129	1.54819e-08	1.00331e-07	18	23	23	B1	Artery. Aorta (GTEx)	EpiXcan	0.998903	gtex_aor	0.999981
398	ENSG00000225151	GOLGA2P7	-1.69202	-0.150636	0.0906427	0.114799	0.301943	5.71462e-20	1.04294e-18	19	24	24	B1	Artery. Aorta (GTEx)	EpiXcan	0.998903	gtex_aor	0.999981
399	ENSG00000110768	GTF2H1	-1.692	-0.155177	0.0906457	0.136432	0.272038	1.24761e-18	2.02365e-17	71	94	94	B1	Artery. Aorta (GTEx)	EpiXcan	0.998903	gtex_aor	0.999981
400	ENSG00000101400	SNTA1	1.69117	0.212008	0.0908053	0.101916	0.029967	0.00937651	0.0272704	56	65	65	B1	Artery. Aorta (GTEx)	EpiXcan	0.998903	gtex_aor	0.999981
401	ENSG00000082213	C5orf22	-1.6905	-0.182578	0.090932	0.0723136	0.0242746	0.0192316	0.0532446	50	64	64	B1	Artery. Aorta (GTEx)	EpiXcan	0.998903	gtex_aor	0.999981
402	ENSG00000164587	RPS14	1.68984	0.692217	0.0910581	0.00465001	0.0553511	0.000390813	0.00138531	5	7	7	B1	Artery. Aorta (GTEx)	EpiXcan	0.998903	gtex_aor	0.999981
403	ENSG00000139117	CPNE8	-1.68974	-0.378404	0.0910769	0.0241506	0.0808216	1.64185e-05	7.0069e-05	21	28	28	B1	Artery. Aorta (GTEx)	EpiXcan	0.998903	gtex_aor	0.999981
404	ENSG00000169116	PARM1	-1.68877	-0.655176	0.0912631	0.00428608	0.0117568	0.105371	0.250023	9	12	12	B1	Artery. Aorta (GTEx)	EpiXcan	0.998903	gtex_aor	0.999981
405	ENSG00000167196	FBXO22	-1.68669	-0.24773	0.0916622	0.051025	0.10292	4.60948e-07	2.44685e-06	48	67	67	B1	Artery. Aorta (GTEx)	EpiXcan	0.998903	gtex_aor	0.999981
406	ENSG00000197081	IGF2R	1.68511	0.264455	0.0919673	0.0352327	0.0345001	0.00550918	0.0165844	17	21	21	B1	Artery. Aorta (GTEx)	EpiXcan	0.998903	gtex_aor	0.999981
407	ENSG00000128872	TMOD2	-1.68443	-0.308434	0.0920993	0.0276919	0.0804665	1.58477e-05	6.784e-05	19	22	22	B1	Artery. Aorta (GTEx)	EpiXcan	0.998903	gtex_aor	0.999981
408	ENSG00000155465	SLC7A7	-1.68334	-0.168332	0.0923086	0.0935258	0.149454	1.22033e-09	8.94357e-09	35	44	44	B1	Artery. Aorta (GTEx)	EpiXcan	0.998903	gtex_aor	0.999981
409	ENSG00000269918	AF131215.6	1.68284	0.387978	0.0924061	0.0190748	0.120412	5.27353e-08	3.17774e-07	9	16	16	B1	Artery. Aorta (GTEx)	EpiXcan	0.998903	gtex_aor	0.999981
410	ENSG00000119383	PTPA	1.68085	0.177842	0.092792	0.103016	0.225622	1.36475e-14	1.58669e-13	32	48	48	B1	Artery. Aorta (GTEx)	EpiXcan	0.998903	gtex_aor	0.999981
411	ENSG00000126005	MMP24-AS1	-1.68051	-0.196884	0.0928574	0.0679981	0.134339	1.07628e-08	7.11995e-08	34	37	37	B1	Artery. Aorta (GTEx)	EpiXcan	0.998903	gtex_aor	0.999981
412	ENSG00000146828	SLC12A9	1.67954	0.204294	0.0930468	0.0606808	0.0854227	6.16559e-06	2.79942e-05	26	33	33	B1	Artery. Aorta (GTEx)	EpiXcan	0.998903	gtex_aor	0.999981
413	ENSG00000253710	ALG11	-1.67885	-0.786635	0.0931822	0.00358556	0.0179555	0.0450039	0.116595	8	11	11	B1	Artery. Aorta (GTEx)	EpiXcan	0.998903	gtex_aor	0.999981
414	ENSG00000100483	VCPKMT	-1.67825	-0.25277	0.0932984	0.0420689	0.144572	3.04324e-09	2.14714e-08	27	35	35	B1	Artery. Aorta (GTEx)	EpiXcan	0.998903	gtex_aor	0.999981
415	ENSG00000156990	RPUSD3	1.6749	0.163472	0.0939535	0.0521397	0.15787	2.97057e-10	2.34133e-09	4	5	5	B1	Artery. Aorta (GTEx)	EpiXcan	0.998903	gtex_aor	0.999981
416	ENSG00000241945	PWP2	-1.67482	-0.214725	0.0939698	0.0415052	0.0710096	3.1328e-05	0.000128488	25	28	28	B1	Artery. Aorta (GTEx)	EpiXcan	0.998903	gtex_aor	0.999981
417	ENSG00000145217	SLC26A1	-1.67346	-0.0881382	0.094237	0.241238	0.424992	3.13093e-31	1.23456e-29	20	31	31	B1	Artery. Aorta (GTEx)	EpiXcan	0.998903	gtex_aor	0.999981
418	ENSG00000227124	ZNF717	1.67342	0.166213	0.0942439	0.113428	0.514203	6.45845e-41	5.31796e-39	20	31	31	B1	Artery. Aorta (GTEx)	EpiXcan	0.998903	gtex_aor	0.999981
419	ENSG00000170175	CHRNB1	1.67069	0.203706	0.0947823	0.0673662	0.143025	1.10912e-09	8.16273e-09	13	16	16	B1	Artery. Aorta (GTEx)	EpiXcan	0.998903	gtex_aor	0.999981
420	ENSG00000180626	ZNF594	-1.66977	-0.135849	0.0949649	0.13538	0.110064	3.24323e-07	1.76306e-06	107	129	129	B1	Artery. Aorta (GTEx)	EpiXcan	0.998903	gtex_aor	0.999981
421	ENSG00000174607	UGT8	1.66941	0.273568	0.0950368	0.0404737	0.0314293	0.00738483	0.0218409	46	58	58	B1	Artery. Aorta (GTEx)	EpiXcan	0.998903	gtex_aor	0.999981
422	ENSG00000260274	AC068338.2	-1.66702	-0.182507	0.0955106	0.0770703	0.154015	4.66607e-10	3.59956e-09	29	36	36	B1	Artery. Aorta (GTEx)	EpiXcan	0.998903	gtex_aor	0.999981
423	ENSG00000240291	AL450384.2	1.66659	0.227498	0.0955968	0.0416764	0.218178	3.35707e-14	3.79276e-13	13	18	18	B1	Artery. Aorta (GTEx)	EpiXcan	0.998903	gtex_aor	0.999981
424	ENSG00000136014	USP44	-1.66642	-0.256116	0.0956292	0.0404815	0.0186794	0.0370058	0.0972967	30	32	32	B1	Artery. Aorta (GTEx)	EpiXcan	0.998903	gtex_aor	0.999981
425	ENSG00000170619	COMMD5	-1.66576	-0.451141	0.0957622	0.0142197	0.114488	1.58266e-07	8.98743e-07	5	9	9	B1	Artery. Aorta (GTEx)	EpiXcan	0.998903	gtex_aor	0.999981
426	ENSG00000103091	WDR59	-1.66486	-0.877856	0.0959415	0.00378214	0.0167045	0.0533769	0.135948	6	7	7	B1	Artery. Aorta (GTEx)	EpiXcan	0.998903	gtex_aor	0.999981
427	ENSG00000173210	ABLIM3	1.66407	0.755798	0.0960989	0.00477576	0.0192827	0.0381838	0.100187	4	6	6	B1	Artery. Aorta (GTEx)	EpiXcan	0.998903	gtex_aor	0.999981
428	ENSG00000171763	SPATA5L1	1.66313	0.101493	0.0962858	0.181343	0.293244	7.16737e-20	1.30128e-18	28	32	32	B1	Artery. Aorta (GTEx)	EpiXcan	0.998903	gtex_aor	0.999981
429	ENSG00000066855	MTFR1	1.66158	0.153083	0.0965976	0.0982161	0.169565	5.46526e-11	4.65628e-10	25	29	29	B1	Artery. Aorta (GTEx)	EpiXcan	0.998903	gtex_aor	0.999981
430	ENSG00000205307	SAP25	-1.66053	-0.187679	0.0968073	0.0683739	0.227394	9.29667e-15	1.09357e-13	13	15	15	B1	Artery. Aorta (GTEx)	EpiXcan	0.998903	gtex_aor	0.999981
431	ENSG00000008517	IL32	1.65791	0.187052	0.0973355	0.0766513	0.280714	8.29944e-19	1.36999e-17	17	22	22	B1	Artery. Aorta (GTEx)	EpiXcan	0.998903	gtex_aor	0.999981
432	ENSG00000136449	MYCBPAP	1.65662	0.105132	0.0975972	0.203178	0.36772	1.85372e-25	4.87751e-24	28	37	37	B1	Artery. Aorta (GTEx)	EpiXcan	0.998903	gtex_aor	0.999981
433	ENSG00000241990	PRR34-AS1	1.65582	0.216005	0.0977579	0.0632885	0.0876353	5.55014e-06	2.53477e-05	21	29	29	B1	Artery. Aorta (GTEx)	EpiXcan	0.998903	gtex_aor	0.999981
434	ENSG00000188549	C15orf52	-1.65557	-0.119212	0.0978082	0.0911493	0.104318	4.63799e-07	2.46105e-06	40	48	48	B1	Artery. Aorta (GTEx)	EpiXcan	0.998903	gtex_aor	0.999981
435	ENSG00000256667	KLRA1P	-1.65384	-0.820085	0.09816	0.00376329	0.0116828	0.102236	0.243634	1	2	2	B1	Artery. Aorta (GTEx)	EpiXcan	0.998903	gtex_aor	0.999981
436	ENSG00000138246	DNAJC13	1.65378	0.387381	0.0981713	0.0150474	0.0406881	0.00167959	0.00545245	27	36	36	B1	Artery. Aorta (GTEx)	EpiXcan	0.998903	gtex_aor	0.999981
437	ENSG00000182771	GRID1	-1.65348	-0.192369	0.0982335	0.0694255	0.173574	2.39561e-11	2.10375e-10	19	25	25	B1	Artery. Aorta (GTEx)	EpiXcan	0.998903	gtex_aor	0.999981
438	ENSG00000120948	TARDBP	-1.65179	-0.241208	0.0985775	0.0549165	0.0128751	0.0889733	0.215401	40	44	44	B1	Artery. Aorta (GTEx)	EpiXcan	0.998903	gtex_aor	0.999981
439	ENSG00000114631	PODXL2	-1.64951	-0.240815	0.0990436	0.0399819	0.0437676	0.00171073	0.00554197	19	20	20	B1	Artery. Aorta (GTEx)	EpiXcan	0.998903	gtex_aor	0.999981
440	ENSG00000172171	TEFM	-1.6492	-0.310934	0.0991067	0.0167825	0.068725	7.8359e-05	0.00030511	10	10	10	B1	Artery. Aorta (GTEx)	EpiXcan	0.998903	gtex_aor	0.999981
441	ENSG00000231925	TAPBP	1.6486	0.134215	0.099229	0.158409	0.280122	6.25796e-19	1.04037e-17	16	18	18	B1	Artery. Aorta (GTEx)	EpiXcan	0.998903	gtex_aor	0.999981
442	ENSG00000163964	PIGX	1.64816	0.131986	0.0993203	0.170309	0.180567	1.99522e-11	1.76431e-10	30	34	34	B1	Artery. Aorta (GTEx)	EpiXcan	0.998903	gtex_aor	0.999981
443	ENSG00000138780	GSTCD	1.64682	0.451102	0.0995953	0.0121876	0.0616596	0.000153711	0.000576232	13	15	15	B1	Artery. Aorta (GTEx)	EpiXcan	0.998903	gtex_aor	0.999981
444	ENSG00000111237	VPS29	-1.64643	-0.457172	0.0996762	0.0210299	0.0328966	0.0060735	0.0181582	15	19	19	B1	Artery. Aorta (GTEx)	EpiXcan	0.998903	gtex_aor	0.999981
445	ENSG00000261126	RBFADN	-1.6448	-0.100416	0.100011	0.211683	0.326612	2.74374e-22	5.80164e-21	36	42	42	B1	Artery. Aorta (GTEx)	EpiXcan	0.998903	gtex_aor	0.999981
446	ENSG00000148225	WDR31	1.64331	0.231235	0.100318	0.0414706	0.0995296	9.21641e-07	4.67263e-06	22	27	27	B1	Artery. Aorta (GTEx)	EpiXcan	0.998903	gtex_aor	0.999981
447	ENSG00000170430	MGMT	1.64205	0.0741367	0.100579	0.484855	0.625131	9.0074e-57	2.8019e-54	57	65	65	B1	Artery. Aorta (GTEx)	EpiXcan	0.998903	gtex_aor	0.999981
448	ENSG00000124466	LYPD3	-1.64142	-0.548456	0.10071	0.00887376	0.0434335	0.00162952	0.00529992	7	15	15	B1	Artery. Aorta (GTEx)	EpiXcan	0.998903	gtex_aor	0.999981
449	ENSG00000185986	SDHAP3	1.64042	0.197856	0.100917	0.073985	0.308223	1.78365e-20	3.38313e-19	28	37	37	B1	Artery. Aorta (GTEx)	EpiXcan	0.998903	gtex_aor	0.999981
450	ENSG00000157869	RAB28	1.6403	0.405516	0.100943	0.0109555	0.0176865	0.0448993	0.116397	11	12	12	B1	Artery. Aorta (GTEx)	EpiXcan	0.998903	gtex_aor	0.999981
451	ENSG00000240356	RPL23AP7	1.63909	0.211102	0.101195	0.0482099	0.488001	1.15371e-38	8.03466e-37	26	35	35	B1	Artery. Aorta (GTEx)	EpiXcan	0.998903	gtex_aor	0.999981
452	ENSG00000135749	PCNX2	-1.63614	-0.158573	0.10181	0.15597	0.169926	1.03846e-10	8.59124e-10	61	67	67	B1	Artery. Aorta (GTEx)	EpiXcan	0.998903	gtex_aor	0.999981
453	ENSG00000197217	ENTPD4	-1.63524	-0.323092	0.101998	0.0222213	0.110039	2.35769e-07	1.3055e-06	7	10	10	B1	Artery. Aorta (GTEx)	EpiXcan	0.998903	gtex_aor	0.999981
454	ENSG00000182103	FAM181B	1.6345	0.244164	0.102155	0.0478021	0.136154	7.24118e-09	4.89435e-08	16	19	19	B1	Artery. Aorta (GTEx)	EpiXcan	0.998903	gtex_aor	0.999981
455	ENSG00000064726	BTBD1	-1.6342	-0.476014	0.102218	0.0160109	0.0176248	0.0473239	0.122005	10	11	11	B1	Artery. Aorta (GTEx)	EpiXcan	0.998903	gtex_aor	0.999981
456	ENSG00000267100	ILF3-AS1	-1.63392	-0.245821	0.102276	0.0411764	0.0486731	0.000607589	0.00209638	64	78	78	B1	Artery. Aorta (GTEx)	EpiXcan	0.998903	gtex_aor	0.999981
457	ENSG00000171943	SRGAP2C	-1.63379	-0.225158	0.102303	0.0592331	0.298431	1.86616e-20	3.5253e-19	50	76	76	B1	Artery. Aorta (GTEx)	EpiXcan	0.998903	gtex_aor	0.999981
458	ENSG00000128294	TPST2	1.63371	0.135384	0.102321	0.127876	0.0763764	2.17944e-05	9.13954e-05	67	78	78	B1	Artery. Aorta (GTEx)	EpiXcan	0.998903	gtex_aor	0.999981
459	ENSG00000106399	RPA3	-1.63237	-0.166127	0.102601	0.119031	0.110421	2.73911e-07	1.50302e-06	44	56	56	B1	Artery. Aorta (GTEx)	EpiXcan	0.998903	gtex_aor	0.999981
460	ENSG00000166847	DCTN5	-1.6322	-0.189972	0.102638	0.0529413	0.195635	2.17691e-12	2.08145e-11	23	27	27	B1	Artery. Aorta (GTEx)	EpiXcan	0.998903	gtex_aor	0.999981
461	ENSG00000143771	CNIH4	1.62976	0.184507	0.103153	0.0583054	0.114992	1.7734e-07	9.98554e-07	24	30	30	B1	Artery. Aorta (GTEx)	EpiXcan	0.998903	gtex_aor	0.999981
462	ENSG00000197599	CCDC154	1.62949	0.149378	0.10321	0.0750198	0.201237	5.04688e-13	5.11929e-12	30	33	33	B1	Artery. Aorta (GTEx)	EpiXcan	0.998903	gtex_aor	0.999981
463	ENSG00000090581	GNPTG	-1.62856	-0.297164	0.103407	0.0246069	0.0725235	4.20643e-05	0.000169932	10	13	13	B1	Artery. Aorta (GTEx)	EpiXcan	0.998903	gtex_aor	0.999981
464	ENSG00000123240	OPTN	1.62627	0.402836	0.103892	0.0159825	0.0844027	9.62018e-06	4.24404e-05	5	5	5	B1	Artery. Aorta (GTEx)	EpiXcan	0.998903	gtex_aor	0.999981
465	ENSG00000239672	NME1	1.62601	0.101469	0.103949	0.214077	0.335699	2.36147e-23	5.33159e-22	5	5	5	B1	Artery. Aorta (GTEx)	EpiXcan	0.998903	gtex_aor	0.999981
466	ENSG00000164880	INTS1	-1.62536	-0.109474	0.104086	0.253414	0.473854	6.59714e-37	3.92965e-35	65	90	90	B1	Artery. Aorta (GTEx)	EpiXcan	0.998903	gtex_aor	0.999981
467	ENSG00000090661	CERS4	1.62468	0.114545	0.10423	0.181855	0.475828	1.11866e-36	6.49752e-35	21	27	27	B1	Artery. Aorta (GTEx)	EpiXcan	0.998903	gtex_aor	0.999981
468	ENSG00000073050	XRCC1	-1.62317	-0.543431	0.104553	0.00522295	0.0564407	0.000360197	0.00128296	2	2	2	B1	Artery. Aorta (GTEx)	EpiXcan	0.998903	gtex_aor	0.999981
469	ENSG00000109390	NDUFC1	-1.62257	-0.286311	0.10468	0.0297107	0.0585585	0.000211547	0.000778452	13	18	18	B1	Artery. Aorta (GTEx)	EpiXcan	0.998903	gtex_aor	0.999981
470	ENSG00000163513	TGFBR2	1.6222	0.250034	0.104761	0.031402	0.0283326	0.0105736	0.0305048	19	21	21	B1	Artery. Aorta (GTEx)	EpiXcan	0.998903	gtex_aor	0.999981
471	ENSG00000168661	ZNF30	-1.62179	-0.154539	0.104849	0.0815516	0.189412	3.41817e-12	3.21125e-11	24	27	27	B1	Artery. Aorta (GTEx)	EpiXcan	0.998903	gtex_aor	0.999981
472	ENSG00000040531	CTNS	-1.6215	-0.150548	0.10491	0.0796571	0.202388	4.99273e-13	5.07092e-12	20	26	26	B1	Artery. Aorta (GTEx)	EpiXcan	0.998903	gtex_aor	0.999981
473	ENSG00000118257	NRP2	-1.61994	-0.193768	0.105244	0.0595718	0.122383	6.03618e-08	3.61396e-07	13	20	20	B1	Artery. Aorta (GTEx)	EpiXcan	0.998903	gtex_aor	0.999981
474	ENSG00000112902	SEMA5A	-1.61734	-0.141228	0.105805	0.127076	0.241365	6.14656e-16	8.03357e-15	43	55	55	B1	Artery. Aorta (GTEx)	EpiXcan	0.998903	gtex_aor	0.999981
475	ENSG00000117748	RPA2	1.61695	0.111456	0.105889	0.353941	0.434199	1.00089e-31	4.03759e-30	38	42	42	B1	Artery. Aorta (GTEx)	EpiXcan	0.998903	gtex_aor	0.999981
476	ENSG00000114988	LMAN2L	-1.61605	-0.263724	0.106083	0.0325752	0.0939753	2.07543e-06	1.00179e-05	17	19	19	B1	Artery. Aorta (GTEx)	EpiXcan	0.998903	gtex_aor	0.999981
477	ENSG00000184226	PCDH9	1.61591	0.236331	0.106113	0.0603502	0.0745093	3.72456e-05	0.000151471	59	68	68	B1	Artery. Aorta (GTEx)	EpiXcan	0.998903	gtex_aor	0.999981
478	ENSG00000069431	ABCC9	1.61453	0.408563	0.106413	0.0153019	0.0518792	0.000565163	0.00195967	11	14	14	B1	Artery. Aorta (GTEx)	EpiXcan	0.998903	gtex_aor	0.999981
479	ENSG00000169660	HEXDC	-1.61422	-0.1522	0.106479	0.185541	0.375131	8.72135e-26	2.34772e-24	49	62	62	B1	Artery. Aorta (GTEx)	EpiXcan	0.998903	gtex_aor	0.999981
480	ENSG00000188171	ZNF626	-1.61229	-0.21725	0.106898	0.0383445	0.0982242	7.65505e-07	3.92223e-06	14	18	18	B1	Artery. Aorta (GTEx)	EpiXcan	0.998903	gtex_aor	0.999981
481	ENSG00000176222	ZNF404	1.6122	0.129356	0.106919	0.125154	0.231738	7.45163e-16	9.65714e-15	30	35	35	B1	Artery. Aorta (GTEx)	EpiXcan	0.998903	gtex_aor	0.999981
482	ENSG00000006704	GTF2IRD1	-1.61197	-0.187922	0.106969	0.0849572	0.0816438	1.32768e-05	5.74493e-05	55	68	68	B1	Artery. Aorta (GTEx)	EpiXcan	0.998903	gtex_aor	0.999981
483	ENSG00000135549	PKIB	-1.61121	-0.245056	0.107135	0.0311995	0.0647137	0.000118194	0.000450322	23	30	30	B1	Artery. Aorta (GTEx)	EpiXcan	0.998903	gtex_aor	0.999981
484	ENSG00000174370	C11orf45	-1.61028	-0.178374	0.107338	0.0766175	0.0968575	1.87179e-06	9.10716e-06	18	20	20	B1	Artery. Aorta (GTEx)	EpiXcan	0.998903	gtex_aor	0.999981
485	ENSG00000054690	PLEKHH1	-1.60995	-0.20396	0.107409	0.0476376	0.151124	1.41107e-09	1.03037e-08	31	41	41	B1	Artery. Aorta (GTEx)	EpiXcan	0.998903	gtex_aor	0.999981
486	ENSG00000125818	PSMF1	-1.60976	-0.208606	0.107451	0.0625667	0.140318	1.82111e-09	1.3181e-08	15	20	20	B1	Artery. Aorta (GTEx)	EpiXcan	0.998903	gtex_aor	0.999981
487	ENSG00000167468	GPX4	-1.60907	-0.87966	0.1076	0.00926103	0.182715	1.24534e-11	1.12105e-10	12	18	18	B1	Artery. Aorta (GTEx)	EpiXcan	0.998903	gtex_aor	0.999981
488	ENSG00000033867	SLC4A7	-1.60851	-0.356556	0.107724	0.0209253	0.034695	0.00464401	0.0141258	18	25	25	B1	Artery. Aorta (GTEx)	EpiXcan	0.998903	gtex_aor	0.999981
489	ENSG00000139323	POC1B	1.6082	0.510083	0.107792	0.00937867	0.0166485	0.0512092	0.131119	11	15	15	B1	Artery. Aorta (GTEx)	EpiXcan	0.998903	gtex_aor	0.999981
490	ENSG00000100360	IFT27	1.60748	0.266151	0.107949	0.0494389	0.13223	1.35684e-08	8.86284e-08	32	44	44	B1	Artery. Aorta (GTEx)	EpiXcan	0.998903	gtex_aor	0.999981
491	ENSG00000100330	MTMR3	1.60561	0.148765	0.108359	0.110085	0.271437	8.86216e-19	1.45261e-17	22	30	30	B1	Artery. Aorta (GTEx)	EpiXcan	0.998903	gtex_aor	0.999981
492	ENSG00000108381	ASPA	-1.60499	-0.325735	0.108497	0.0235448	0.0816314	1.24579e-05	5.41065e-05	11	14	14	B1	Artery. Aorta (GTEx)	EpiXcan	0.998903	gtex_aor	0.999981
493	ENSG00000136840	ST6GALNAC4	1.6044	0.127056	0.108625	0.148135	0.222074	2.604e-14	2.96107e-13	40	44	44	B1	Artery. Aorta (GTEx)	EpiXcan	0.998903	gtex_aor	0.999981
494	ENSG00000173917	HOXB2	-1.60437	-0.517853	0.108632	0.00894194	0.0374811	0.00357387	0.0110753	7	8	8	B1	Artery. Aorta (GTEx)	EpiXcan	0.998903	gtex_aor	0.999981
495	ENSG00000122299	ZC3H7A	1.60315	0.581781	0.108901	0.0070413	0.0112963	0.10864	0.256873	4	6	6	B1	Artery. Aorta (GTEx)	EpiXcan	0.998903	gtex_aor	0.999981
496	ENSG00000023041	ZDHHC6	1.60261	0.228186	0.109021	0.0564075	0.0295527	0.0106598	0.0307344	25	28	28	B1	Artery. Aorta (GTEx)	EpiXcan	0.998903	gtex_aor	0.999981
497	ENSG00000114346	ECT2	-1.60194	-0.266311	0.109168	0.0343645	0.0313556	0.00790054	0.0232923	33	40	40	B1	Artery. Aorta (GTEx)	EpiXcan	0.998903	gtex_aor	0.999981
498	ENSG00000102780	DGKH	1.60157	0.352454	0.109251	0.0135476	0.0556054	0.000387179	0.00137347	36	54	54	B1	Artery. Aorta (GTEx)	EpiXcan	0.998903	gtex_aor	0.999981
499	ENSG00000154277	UCHL1	-1.60135	-0.136207	0.109299	0.107951	0.0649961	8.05325e-05	0.000313026	57	67	67	B1	Artery. Aorta (GTEx)	EpiXcan	0.998903	gtex_aor	0.999981
500	ENSG00000107201	DDX58	1.60135	1.02794	0.1093	0.00302201	0.0315547	0.0075994	0.0224375	1	1	1	B1	Artery. Aorta (GTEx)	EpiXcan	0.998903	gtex_aor	0.999981
501	ENSG00000103249	CLCN7	-1.60037	-0.157573	0.109516	0.0446526	0.250549	3.80419e-16	5.08121e-15	8	13	13	B1	Artery. Aorta (GTEx)	EpiXcan	0.998903	gtex_aor	0.999981
502	ENSG00000141424	SLC39A6	-1.59973	-0.532259	0.109659	0.0116217	0.0106343	0.124629	0.289986	14	15	15	B1	Artery. Aorta (GTEx)	EpiXcan	0.998903	gtex_aor	0.999981
503	ENSG00000242616	GNG10	-1.59926	-0.128591	0.109762	0.124436	0.497347	1.17717e-38	8.15741e-37	20	25	25	B1	Artery. Aorta (GTEx)	EpiXcan	0.998903	gtex_aor	0.999981
504	ENSG00000256043	CTSO	-1.5984	-0.243855	0.109955	0.0544822	0.127851	3.26317e-08	2.02562e-07	3	3	3	B1	Artery. Aorta (GTEx)	EpiXcan	0.998903	gtex_aor	0.999981
505	ENSG00000132394	EEFSEC	-1.59662	-0.522528	0.110351	0.00949382	0.0366643	0.00389002	0.0119992	7	9	9	B1	Artery. Aorta (GTEx)	EpiXcan	0.998903	gtex_aor	0.999981
506	ENSG00000273356	LINC02019	-1.59609	-0.274392	0.110468	0.0226278	0.0176756	0.0483736	0.124427	23	29	29	B1	Artery. Aorta (GTEx)	EpiXcan	0.998903	gtex_aor	0.999981
507	ENSG00000164253	WDR41	1.59543	0.207816	0.110616	0.038253	0.0475127	0.00097288	0.00326423	27	29	29	B1	Artery. Aorta (GTEx)	EpiXcan	0.998903	gtex_aor	0.999981
508	ENSG00000154803	FLCN	-1.59522	-0.0615977	0.110662	0.553656	0.67386	1.75196e-65	1.53275e-62	59	65	65	B1	Artery. Aorta (GTEx)	EpiXcan	0.998903	gtex_aor	0.999981
509	ENSG00000167785	ZNF558	1.59439	0.15231	0.11085	0.0831173	0.141037	3.13019e-09	2.20626e-08	33	39	39	B1	Artery. Aorta (GTEx)	EpiXcan	0.998903	gtex_aor	0.999981
510	ENSG00000130560	UBAC1	1.59199	0.217934	0.111387	0.0668497	0.133247	7.88227e-09	5.30462e-08	33	39	39	B1	Artery. Aorta (GTEx)	EpiXcan	0.998903	gtex_aor	0.999981
511	ENSG00000180672	AC007362.1	-1.59151	-0.209478	0.111496	0.0504241	0.0623267	0.00016527	0.000617249	13	15	15	B1	Artery. Aorta (GTEx)	EpiXcan	0.998903	gtex_aor	0.999981
512	ENSG00000169507	SLC38A11	1.59127	0.156706	0.111549	0.125868	0.111207	3.09098e-07	1.6875e-06	94	109	109	B1	Artery. Aorta (GTEx)	EpiXcan	0.998903	gtex_aor	0.999981
513	ENSG00000144043	TEX261	1.59041	0.164727	0.111743	0.0826106	0.203669	4.52488e-13	4.60649e-12	21	23	23	B1	Artery. Aorta (GTEx)	EpiXcan	0.998903	gtex_aor	0.999981
514	ENSG00000003249	DBNDD1	1.58978	0.314175	0.111885	0.0218789	0.0315443	0.00830429	0.0244055	16	23	23	B1	Artery. Aorta (GTEx)	EpiXcan	0.998903	gtex_aor	0.999981
515	ENSG00000250899	AC125807.2	-1.58956	-0.559491	0.111934	0.00996356	0.0431503	0.00181966	0.00587443	7	7	7	B1	Artery. Aorta (GTEx)	EpiXcan	0.998903	gtex_aor	0.999981
516	ENSG00000174547	MRPL11	-1.5894	-0.551674	0.111969	0.00446717	0.0237219	0.0198914	0.0549407	5	6	6	B1	Artery. Aorta (GTEx)	EpiXcan	0.998903	gtex_aor	0.999981
517	ENSG00000132357	CARD6	-1.5876	-0.217544	0.112377	0.0656067	0.129285	1.76511e-08	1.13652e-07	27	34	34	B1	Artery. Aorta (GTEx)	EpiXcan	0.998903	gtex_aor	0.999981
518	ENSG00000146067	FAM193B	1.58677	0.413714	0.112565	0.0197127	0.0198897	0.0361225	0.095171	11	12	12	B1	Artery. Aorta (GTEx)	EpiXcan	0.998903	gtex_aor	0.999981
519	ENSG00000183793	NPIPA5	-1.58645	-0.182128	0.112637	0.110966	0.360791	6.65664e-25	1.6911e-23	35	41	41	B1	Artery. Aorta (GTEx)	EpiXcan	0.998903	gtex_aor	0.999981
520	ENSG00000272789	AC010976.2	-1.58552	-0.209683	0.112849	0.0452504	0.105302	5.97601e-07	3.11322e-06	25	30	30	B1	Artery. Aorta (GTEx)	EpiXcan	0.998903	gtex_aor	0.999981
521	ENSG00000101447	FAM83D	-1.58366	-0.213404	0.113272	0.0381971	0.0699495	5.12769e-05	0.000204145	13	14	14	B1	Artery. Aorta (GTEx)	EpiXcan	0.998903	gtex_aor	0.999981
522	ENSG00000132376	INPP5K	-1.58349	-0.191671	0.113309	0.0646152	0.0920236	2.68741e-06	1.2778e-05	13	17	17	B1	Artery. Aorta (GTEx)	EpiXcan	0.998903	gtex_aor	0.999981
523	ENSG00000105993	DNAJB6	-1.58335	-0.234315	0.113342	0.0445471	0.0174202	0.05086	0.130272	37	50	50	B1	Artery. Aorta (GTEx)	EpiXcan	0.998903	gtex_aor	0.999981
524	ENSG00000126091	ST3GAL3	1.58291	0.899328	0.113442	0.0017278	0.0315017	0.00756274	0.022334	2	4	4	B1	Artery. Aorta (GTEx)	EpiXcan	0.998903	gtex_aor	0.999981
525	ENSG00000198912	C1orf174	-1.58148	-0.0878184	0.113767	0.277265	0.347842	8.10463e-25	2.05523e-23	19	21	21	B1	Artery. Aorta (GTEx)	EpiXcan	0.998903	gtex_aor	0.999981
526	ENSG00000272777	AC019131.2	1.58129	0.0773543	0.113811	0.302565	0.359462	5.64448e-27	1.66691e-25	81	98	98	B1	Artery. Aorta (GTEx)	EpiXcan	0.998903	gtex_aor	0.999981
527	ENSG00000141576	RNF157	1.58093	0.307632	0.113895	0.02215	0.0451185	0.00126173	0.00417436	5	6	6	B1	Artery. Aorta (GTEx)	EpiXcan	0.998903	gtex_aor	0.999981
528	ENSG00000084093	REST	1.58033	0.323845	0.114031	0.0263147	0.012037	0.0965683	0.231585	35	44	44	B1	Artery. Aorta (GTEx)	EpiXcan	0.998903	gtex_aor	0.999981
529	ENSG00000228409	CCT6P1	1.58014	0.452785	0.114074	0.0170958	0.019593	0.0364523	0.0959676	11	13	13	B1	Artery. Aorta (GTEx)	EpiXcan	0.998903	gtex_aor	0.999981
530	ENSG00000165752	STK32C	1.58002	0.124068	0.114103	0.103741	0.0891842	4.6213e-06	2.13425e-05	72	82	82	B1	Artery. Aorta (GTEx)	EpiXcan	0.998903	gtex_aor	0.999981
531	ENSG00000166750	SLFN5	-1.57829	-0.130058	0.114499	0.101889	0.267484	8.79456e-18	1.34985e-16	17	22	22	B1	Artery. Aorta (GTEx)	EpiXcan	0.998903	gtex_aor	0.999981
532	ENSG00000006712	PAF1	1.57744	0.162663	0.114694	0.0734771	0.0101848	0.126284	0.293399	40	55	55	B1	Artery. Aorta (GTEx)	EpiXcan	0.998903	gtex_aor	0.999981
533	ENSG00000184613	NELL2	-1.57703	-0.232902	0.114788	0.0581854	0.111512	2.84055e-07	1.55807e-06	53	61	61	B1	Artery. Aorta (GTEx)	EpiXcan	0.998903	gtex_aor	0.999981
534	ENSG00000144560	VGLL4	1.57541	0.148656	0.115161	0.0859493	0.10617	4.09179e-07	2.18781e-06	56	66	66	B1	Artery. Aorta (GTEx)	EpiXcan	0.998903	gtex_aor	0.999981
535	ENSG00000165868	HSPA12A	-1.57522	-0.215103	0.115206	0.0557711	0.0973198	1.36278e-06	6.75261e-06	27	31	31	B1	Artery. Aorta (GTEx)	EpiXcan	0.998903	gtex_aor	0.999981
536	ENSG00000161016	RPL8	-1.57414	-0.179025	0.115454	0.0771258	0.335797	1.75136e-22	3.73144e-21	18	26	26	B1	Artery. Aorta (GTEx)	EpiXcan	0.998903	gtex_aor	0.999981
537	ENSG00000103404	USP31	-1.57412	-0.436144	0.115461	0.00931327	0.0212619	0.0260426	0.0705114	7	7	7	B1	Artery. Aorta (GTEx)	EpiXcan	0.998903	gtex_aor	0.999981
538	ENSG00000136250	AOAH	1.57376	0.951391	0.115542	0.00368057	0.0639069	0.000118692	0.000452096	6	11	11	B1	Artery. Aorta (GTEx)	EpiXcan	0.998903	gtex_aor	0.999981
539	ENSG00000012779	ALOX5	-1.5737	-0.851549	0.115558	0.00494144	0.0675942	8.69238e-05	0.000336866	2	3	3	B1	Artery. Aorta (GTEx)	EpiXcan	0.998903	gtex_aor	0.999981
540	ENSG00000138375	SMARCAL1	1.57324	0.202584	0.115663	0.0629074	0.0543519	0.000397779	0.00140858	41	48	48	B1	Artery. Aorta (GTEx)	EpiXcan	0.998903	gtex_aor	0.999981
541	ENSG00000079246	XRCC5	-1.57277	-0.711519	0.115772	0.00442798	0.0247098	0.0194408	0.0537917	4	5	5	B1	Artery. Aorta (GTEx)	EpiXcan	0.998903	gtex_aor	0.999981
542	ENSG00000163521	GLB1L	-1.57221	-0.507918	0.115901	0.00724023	0.0565017	0.000321941	0.00115493	2	2	2	B1	Artery. Aorta (GTEx)	EpiXcan	0.998903	gtex_aor	0.999981
543	ENSG00000263002	ZNF234	-1.57108	-0.242853	0.116164	0.03484	0.0323934	0.00626708	0.018705	33	40	40	B1	Artery. Aorta (GTEx)	EpiXcan	0.998903	gtex_aor	0.999981
544	ENSG00000185112	FAM43A	1.57011	0.334667	0.11639	0.0209919	0.0338476	0.00575998	0.0172763	28	31	31	B1	Artery. Aorta (GTEx)	EpiXcan	0.998903	gtex_aor	0.999981
545	ENSG00000113141	IK	1.56981	0.142111	0.116459	0.130073	0.165219	6.52739e-11	5.52087e-10	40	45	45	B1	Artery. Aorta (GTEx)	EpiXcan	0.998903	gtex_aor	0.999981
546	ENSG00000215424	MCM3AP-AS1	-1.56898	-0.36082	0.116652	0.0142757	0.0127055	0.0928409	0.223643	18	27	27	B1	Artery. Aorta (GTEx)	EpiXcan	0.998903	gtex_aor	0.999981
547	ENSG00000113719	ERGIC1	-1.568	-0.368721	0.116881	0.018515	0.0112246	0.114571	0.268954	12	12	12	B1	Artery. Aorta (GTEx)	EpiXcan	0.998903	gtex_aor	0.999981
548	ENSG00000035115	SH3YL1	-1.56774	-0.226704	0.116941	0.0790302	0.0997047	1.38294e-06	6.84041e-06	42	50	50	B1	Artery. Aorta (GTEx)	EpiXcan	0.998903	gtex_aor	0.999981
549	ENSG00000141404	GNAL	-1.56598	-0.325365	0.117353	0.0146405	0.118608	1.03299e-07	6.01741e-07	2	3	3	B1	Artery. Aorta (GTEx)	EpiXcan	0.998903	gtex_aor	0.999981
550	ENSG00000010165	METTL13	1.56497	0.192061	0.11759	0.0527468	0.0108979	0.120502	0.281507	42	44	44	B1	Artery. Aorta (GTEx)	EpiXcan	0.998903	gtex_aor	0.999981
551	ENSG00000143858	SYT2	1.56379	0.447496	0.117868	0.0100997	0.0133347	0.0826672	0.20188	14	19	19	B1	Artery. Aorta (GTEx)	EpiXcan	0.998903	gtex_aor	0.999981
552	ENSG00000273142	AC073335.2	-1.56362	-0.0837462	0.117908	0.314506	0.427134	6.66262e-31	2.56924e-29	34	36	36	B1	Artery. Aorta (GTEx)	EpiXcan	0.998903	gtex_aor	0.999981
553	ENSG00000142875	PRKACB	-1.56265	-0.28188	0.118135	0.031193	0.0606011	0.000194243	0.000718746	15	16	16	B1	Artery. Aorta (GTEx)	EpiXcan	0.998903	gtex_aor	0.999981
554	ENSG00000204305	AGER	1.5611	0.444641	0.1185	0.00944311	0.0419529	0.00169539	0.00549736	1	1	1	B1	Artery. Aorta (GTEx)	EpiXcan	0.998903	gtex_aor	0.999981
555	ENSG00000237807	AC022034.2	1.5606	0.186621	0.118618	0.0565821	0.1177	1.28495e-07	7.38976e-07	17	20	20	B1	Artery. Aorta (GTEx)	EpiXcan	0.998903	gtex_aor	0.999981
556	ENSG00000161010	MRNIP	-1.5598	-0.226013	0.118807	0.0285682	0.158231	3.66421e-10	2.85588e-09	27	38	38	B1	Artery. Aorta (GTEx)	EpiXcan	0.998903	gtex_aor	0.999981
557	ENSG00000253731	PCDHGA6	-1.55979	-0.247602	0.118808	0.0186551	0.0139214	0.0791967	0.194422	31	35	35	B1	Artery. Aorta (GTEx)	EpiXcan	0.998903	gtex_aor	0.999981
558	ENSG00000137710	RDX	-1.55954	-0.324277	0.118868	0.0179038	0.0409685	0.0021469	0.00685343	3	5	5	B1	Artery. Aorta (GTEx)	EpiXcan	0.998903	gtex_aor	0.999981
559	ENSG00000143067	ZNF697	1.55899	0.303509	0.118998	0.0270862	0.0391686	0.00260377	0.00819969	10	10	10	B1	Artery. Aorta (GTEx)	EpiXcan	0.998903	gtex_aor	0.999981
560	ENSG00000170412	GPRC5C	1.55887	0.227427	0.119026	0.0422278	0.0203336	0.0321007	0.0854431	32	38	38	B1	Artery. Aorta (GTEx)	EpiXcan	0.998903	gtex_aor	0.999981
561	ENSG00000134444	KIAA1468	1.55574	0.324715	0.11977	0.0196679	0.0429136	0.00143223	0.00471172	10	12	12	B1	Artery. Aorta (GTEx)	EpiXcan	0.998903	gtex_aor	0.999981
562	ENSG00000068976	PYGM	1.55558	0.791914	0.119808	0.00308214	0.0142882	0.0695386	0.172528	4	5	5	B1	Artery. Aorta (GTEx)	EpiXcan	0.998903	gtex_aor	0.999981
563	ENSG00000136147	PHF11	-1.55408	-0.427012	0.120166	0.0120463	0.0437982	0.00170494	0.00552576	9	11	11	B1	Artery. Aorta (GTEx)	EpiXcan	0.998903	gtex_aor	0.999981
564	ENSG00000104472	CHRAC1	1.55321	0.156114	0.120374	0.119231	0.368304	9.22986e-26	2.47509e-24	26	32	32	B1	Artery. Aorta (GTEx)	EpiXcan	0.998903	gtex_aor	0.999981
565	ENSG00000083099	LYRM2	1.55025	0.190208	0.121082	0.0611232	0.0737298	3.01975e-05	0.000124282	19	20	20	B1	Artery. Aorta (GTEx)	EpiXcan	0.998903	gtex_aor	0.999981
566	ENSG00000183621	ZNF438	1.54944	0.524766	0.121275	0.00755173	0.0220757	0.0263481	0.0712696	5	7	7	B1	Artery. Aorta (GTEx)	EpiXcan	0.998903	gtex_aor	0.999981
567	ENSG00000105968	H2AFV	1.54883	0.39224	0.121423	0.0150305	0.0568517	0.000282839	0.00102182	6	9	9	B1	Artery. Aorta (GTEx)	EpiXcan	0.998903	gtex_aor	0.999981
568	ENSG00000133818	RRAS2	1.54823	0.162659	0.121567	0.0583583	0.0834592	1.05768e-05	4.63392e-05	39	47	47	B1	Artery. Aorta (GTEx)	EpiXcan	0.998903	gtex_aor	0.999981
569	ENSG00000146350	TBC1D32	1.54817	0.263852	0.121581	0.0335759	0.0134178	0.0817398	0.199859	55	66	66	B1	Artery. Aorta (GTEx)	EpiXcan	0.998903	gtex_aor	0.999981
570	ENSG00000064545	TMEM161A	1.5474	0.576039	0.121767	0.00722664	0.0855562	5.56915e-06	2.54263e-05	2	4	4	B1	Artery. Aorta (GTEx)	EpiXcan	0.998903	gtex_aor	0.999981
571	ENSG00000164109	MAD2L1	1.54664	0.2922	0.121951	0.0334722	0.0114114	0.108666	0.256873	36	40	40	B1	Artery. Aorta (GTEx)	EpiXcan	0.998903	gtex_aor	0.999981
572	ENSG00000146386	ABRACL	-1.546	-0.328284	0.122103	0.0265788	0.0982985	1.4452e-06	7.13576e-06	22	26	26	B1	Artery. Aorta (GTEx)	EpiXcan	0.998903	gtex_aor	0.999981
573	ENSG00000183426	NPIPA1	1.54489	0.101498	0.122372	0.267176	0.445741	1.23865e-32	5.31858e-31	78	98	98	B1	Artery. Aorta (GTEx)	EpiXcan	0.998903	gtex_aor	0.999981
574	ENSG00000038210	PI4K2B	-1.54458	-0.647916	0.122447	0.00459732	0.0779513	2.10479e-05	8.85832e-05	8	12	12	B1	Artery. Aorta (GTEx)	EpiXcan	0.998903	gtex_aor	0.999981
575	ENSG00000188732	FAM221A	1.54375	0.31855	0.122649	0.0291845	0.0949556	2.48256e-06	1.18766e-05	12	19	19	B1	Artery. Aorta (GTEx)	EpiXcan	0.998903	gtex_aor	0.999981
576	ENSG00000251364	AC107884.1	-1.54339	-0.180426	0.122735	0.0626574	0.358255	2.93337e-24	7.05521e-23	37	46	46	B1	Artery. Aorta (GTEx)	EpiXcan	0.998903	gtex_aor	0.999981
577	ENSG00000188321	ZNF559	-1.54177	-0.0836108	0.12313	0.284882	0.464185	1.81747e-34	9.11864e-33	5	6	6	B1	Artery. Aorta (GTEx)	EpiXcan	0.998903	gtex_aor	0.999981
578	ENSG00000165669	FAM204A	1.53963	0.421438	0.12365	0.0200946	0.0147979	0.0711807	0.176009	14	15	15	B1	Artery. Aorta (GTEx)	EpiXcan	0.998903	gtex_aor	0.999981
579	ENSG00000242173	ARHGDIG	-1.53926	-0.169759	0.123742	0.100361	0.216287	7.41417e-14	8.11443e-13	25	27	27	B1	Artery. Aorta (GTEx)	EpiXcan	0.998903	gtex_aor	0.999981
580	ENSG00000108788	MLX	1.53821	0.632314	0.123996	0.0140009	0.0426184	0.00173646	0.00562271	6	8	8	B1	Artery. Aorta (GTEx)	EpiXcan	0.998903	gtex_aor	0.999981
581	ENSG00000127415	IDUA	1.53816	0.12723	0.12401	0.16109	0.130322	2.34872e-08	1.48363e-07	78	96	96	B1	Artery. Aorta (GTEx)	EpiXcan	0.998903	gtex_aor	0.999981
582	ENSG00000148229	POLE3	-1.53785	-0.253552	0.124084	0.0284958	0.0761471	1.90282e-05	8.03975e-05	22	28	28	B1	Artery. Aorta (GTEx)	EpiXcan	0.998903	gtex_aor	0.999981
583	ENSG00000102908	NFAT5	1.53785	0.20214	0.124085	0.0507094	0.0135107	0.0857449	0.20845	24	34	34	B1	Artery. Aorta (GTEx)	EpiXcan	0.998903	gtex_aor	0.999981
584	ENSG00000115232	ITGA4	-1.53756	-0.205706	0.124157	0.0548612	0.0178716	0.0473272	0.122005	54	62	62	B1	Artery. Aorta (GTEx)	EpiXcan	0.998903	gtex_aor	0.999981
585	ENSG00000150093	ITGB1	-1.53747	-0.185176	0.124178	0.0526412	0.0988888	1.49491e-06	7.36561e-06	15	20	20	B1	Artery. Aorta (GTEx)	EpiXcan	0.998903	gtex_aor	0.999981
586	ENSG00000130175	PRKCSH	-1.5367	-0.385864	0.124367	0.0128921	0.0259505	0.0111171	0.0319214	5	7	7	B1	Artery. Aorta (GTEx)	EpiXcan	0.998903	gtex_aor	0.999981
587	ENSG00000113140	SPARC	1.53618	0.176562	0.124493	0.0687105	0.266402	1.6479e-17	2.47238e-16	14	16	16	B1	Artery. Aorta (GTEx)	EpiXcan	0.998903	gtex_aor	0.999981
588	ENSG00000068120	COASY	-1.53559	-0.232199	0.124639	0.0527519	0.0627027	6.18621e-05	0.000243448	22	32	32	B1	Artery. Aorta (GTEx)	EpiXcan	0.998903	gtex_aor	0.999981
589	ENSG00000125945	ZNF436	1.53509	0.0754623	0.124762	0.38593	0.431929	9.13883e-33	3.97284e-31	68	78	78	B1	Artery. Aorta (GTEx)	EpiXcan	0.998903	gtex_aor	0.999981
590	ENSG00000153406	NMRAL1	-1.53263	-0.104946	0.125368	0.154338	0.462541	8.29418e-35	4.19141e-33	37	47	47	B1	Artery. Aorta (GTEx)	EpiXcan	0.998903	gtex_aor	0.999981
591	ENSG00000136875	PRPF4	1.53192	0.0854124	0.125543	0.239851	0.317612	3.28287e-21	6.52751e-20	53	62	62	B1	Artery. Aorta (GTEx)	EpiXcan	0.998903	gtex_aor	0.999981
592	ENSG00000182240	BACE2	-1.53157	-0.166162	0.125628	0.075905	0.211195	1.45931e-13	1.55341e-12	15	16	16	B1	Artery. Aorta (GTEx)	EpiXcan	0.998903	gtex_aor	0.999981
593	ENSG00000127955	GNAI1	-1.53119	-0.20068	0.125721	0.0367608	0.0169809	0.0531967	0.135563	20	22	22	B1	Artery. Aorta (GTEx)	EpiXcan	0.998903	gtex_aor	0.999981
594	ENSG00000086544	ITPKC	1.53038	0.425678	0.125924	0.0100304	0.0151601	0.0663643	0.165503	12	17	17	B1	Artery. Aorta (GTEx)	EpiXcan	0.998903	gtex_aor	0.999981
595	ENSG00000166275	BORCS7	1.52977	0.0783306	0.126073	0.274998	0.377582	6.70827e-27	1.9563e-25	22	28	28	B1	Artery. Aorta (GTEx)	EpiXcan	0.998903	gtex_aor	0.999981
596	ENSG00000095380	NANS	-1.52953	-0.155314	0.126134	0.093383	0.0740843	3.70129e-05	0.000150569	40	44	44	B1	Artery. Aorta (GTEx)	EpiXcan	0.998903	gtex_aor	0.999981
597	ENSG00000167644	C19orf33	-1.52835	-0.0860038	0.126425	0.232027	0.378952	1.32774e-26	3.76992e-25	31	36	36	B1	Artery. Aorta (GTEx)	EpiXcan	0.998903	gtex_aor	0.999981
598	ENSG00000124508	BTN2A2	1.52832	0.0998623	0.126433	0.151902	0.213316	8.97208e-14	9.75845e-13	33	36	36	B1	Artery. Aorta (GTEx)	EpiXcan	0.998903	gtex_aor	0.999981
599	ENSG00000182004	SNRPE	-1.52771	-0.193121	0.126585	0.0587007	0.124349	5.19791e-08	3.13622e-07	19	22	22	B1	Artery. Aorta (GTEx)	EpiXcan	0.998903	gtex_aor	0.999981
600	ENSG00000163132	MSX1	1.52769	0.373597	0.126589	0.0183742	0.243117	1.0984e-15	1.39776e-14	8	15	15	B1	Artery. Aorta (GTEx)	EpiXcan	0.998903	gtex_aor	0.999981
601	ENSG00000082258	CCNT2	1.52757	0.166456	0.126619	0.0659623	0.118635	6.05748e-08	3.62517e-07	23	33	33	B1	Artery. Aorta (GTEx)	EpiXcan	0.998903	gtex_aor	0.999981
602	ENSG00000260285	AL133367.1	-1.52693	-0.291264	0.126777	0.02983	0.0865629	8.26141e-06	3.67705e-05	23	26	26	B1	Artery. Aorta (GTEx)	EpiXcan	0.998903	gtex_aor	0.999981
603	ENSG00000129007	CALML4	1.52527	0.128129	0.127193	0.11522	0.199477	8.28501e-13	8.23092e-12	17	22	22	B1	Artery. Aorta (GTEx)	EpiXcan	0.998903	gtex_aor	0.999981
604	ENSG00000141338	ABCA8	-1.52526	-0.848711	0.127193	0.00242485	0.0312645	0.00814617	0.023966	2	4	4	B1	Artery. Aorta (GTEx)	EpiXcan	0.998903	gtex_aor	0.999981
605	ENSG00000173083	HPSE	1.52388	0.397986	0.127538	0.0189395	0.0267868	0.0142974	0.0404068	16	20	20	B1	Artery. Aorta (GTEx)	EpiXcan	0.998903	gtex_aor	0.999981
606	ENSG00000145979	TBC1D7	-1.52371	-0.165125	0.127581	0.0658539	0.108893	3.38778e-07	1.83672e-06	13	14	14	B1	Artery. Aorta (GTEx)	EpiXcan	0.998903	gtex_aor	0.999981
607	ENSG00000073331	ALPK1	-1.52222	-0.269567	0.127953	0.0173053	0.050087	0.000534398	0.00186453	9	12	12	B1	Artery. Aorta (GTEx)	EpiXcan	0.998903	gtex_aor	0.999981
608	ENSG00000186281	GPAT2	1.52184	0.301175	0.12805	0.0387779	0.0759815	2.21043e-05	9.26117e-05	5	5	5	B1	Artery. Aorta (GTEx)	EpiXcan	0.998903	gtex_aor	0.999981
609	ENSG00000263072	ZNF213-AS1	1.5209	0.113337	0.128284	0.1992	0.312674	8.89397e-21	1.71485e-19	17	22	22	B1	Artery. Aorta (GTEx)	EpiXcan	0.998903	gtex_aor	0.999981
610	ENSG00000106809	OGN	-1.52089	-0.205989	0.128287	0.0470106	0.0395128	0.00237649	0.00753138	29	30	30	B1	Artery. Aorta (GTEx)	EpiXcan	0.998903	gtex_aor	0.999981
611	ENSG00000186625	KATNA1	-1.52067	-0.535651	0.128343	0.00940164	0.012198	0.0945534	0.227142	3	4	4	B1	Artery. Aorta (GTEx)	EpiXcan	0.998903	gtex_aor	0.999981
612	ENSG00000153832	FBXO36	-1.52056	-0.238304	0.128371	0.0480763	0.0310695	0.0077124	0.0227664	37	40	40	B1	Artery. Aorta (GTEx)	EpiXcan	0.998903	gtex_aor	0.999981
613	ENSG00000169255	B3GALNT1	1.52014	0.351956	0.128475	0.0131396	0.0166909	0.0450964	0.116808	6	6	6	B1	Artery. Aorta (GTEx)	EpiXcan	0.998903	gtex_aor	0.999981
614	ENSG00000105298	CACTIN	1.51786	0.594826	0.129051	0.00635012	0.088138	4.51106e-06	2.08678e-05	9	15	15	B1	Artery. Aorta (GTEx)	EpiXcan	0.998903	gtex_aor	0.999981
615	ENSG00000183255	PTTG1IP	1.51734	0.0987881	0.129182	0.246111	0.425144	9.86335e-31	3.78266e-29	29	32	32	B1	Artery. Aorta (GTEx)	EpiXcan	0.998903	gtex_aor	0.999981
616	ENSG00000177303	CASKIN2	-1.51667	-0.200357	0.12935	0.071894	0.124559	5.17964e-08	3.12655e-07	50	66	66	B1	Artery. Aorta (GTEx)	EpiXcan	0.998903	gtex_aor	0.999981
617	ENSG00000148832	PAOX	-1.51573	-0.0926806	0.129589	0.163335	0.130436	2.11314e-08	1.34392e-07	34	46	46	B1	Artery. Aorta (GTEx)	EpiXcan	0.998903	gtex_aor	0.999981
618	ENSG00000243811	APOBEC3D	1.51536	0.165294	0.129682	0.0747145	0.232513	6.6681e-15	7.91688e-14	16	21	21	B1	Artery. Aorta (GTEx)	EpiXcan	0.998903	gtex_aor	0.999981
619	ENSG00000229186	ADAM1A	1.51501	0.120021	0.129769	0.152228	0.34894	2.8285e-24	6.82643e-23	38	49	49	B1	Artery. Aorta (GTEx)	EpiXcan	0.998903	gtex_aor	0.999981
620	ENSG00000008128	CDK11A	-1.51469	-0.250911	0.129851	0.160639	0.214043	3.4389e-14	3.87583e-13	84	122	122	B1	Artery. Aorta (GTEx)	EpiXcan	0.998903	gtex_aor	0.999981
621	ENSG00000086015	MAST2	1.51385	0.0927626	0.130064	0.190401	0.341192	2.38586e-23	5.37799e-22	22	29	29	B1	Artery. Aorta (GTEx)	EpiXcan	0.998903	gtex_aor	0.999981
622	ENSG00000146587	RBAK	-1.51317	-0.449338	0.130237	0.0114735	0.11561	1.01615e-07	5.93166e-07	11	14	14	B1	Artery. Aorta (GTEx)	EpiXcan	0.998903	gtex_aor	0.999981
623	ENSG00000165092	ALDH1A1	-1.51302	-0.657295	0.130274	0.0064297	0.042925	0.00192844	0.00619561	5	7	7	B1	Artery. Aorta (GTEx)	EpiXcan	0.998903	gtex_aor	0.999981
624	ENSG00000177697	CD151	-1.5116	-0.147225	0.130635	0.0804139	0.210109	1.42916e-13	1.5248e-12	7	9	9	B1	Artery. Aorta (GTEx)	EpiXcan	0.998903	gtex_aor	0.999981
625	ENSG00000122912	SLC25A16	-1.51005	-0.324113	0.13103	0.0232892	0.0813686	1.52859e-05	6.55553e-05	22	29	29	B1	Artery. Aorta (GTEx)	EpiXcan	0.998903	gtex_aor	0.999981
626	ENSG00000058085	LAMC2	1.50955	0.112353	0.131159	0.170747	0.268476	2.44391e-19	4.22866e-18	38	44	44	B1	Artery. Aorta (GTEx)	EpiXcan	0.998903	gtex_aor	0.999981
627	ENSG00000182858	ALG12	1.50691	0.325752	0.131833	0.016701	0.105595	6.11999e-07	3.18467e-06	7	8	8	B1	Artery. Aorta (GTEx)	EpiXcan	0.998903	gtex_aor	0.999981
628	ENSG00000163002	NUP35	-1.50663	-0.26608	0.131905	0.0211272	0.0709952	5.50622e-05	0.000218284	11	11	11	B1	Artery. Aorta (GTEx)	EpiXcan	0.998903	gtex_aor	0.999981
629	ENSG00000196586	MYO6	1.50504	0.252219	0.132313	0.0407001	0.0536845	0.000467344	0.0016408	28	33	33	B1	Artery. Aorta (GTEx)	EpiXcan	0.998903	gtex_aor	0.999981
630	ENSG00000198538	ZNF28	1.50403	0.258964	0.132574	0.0226369	0.111622	2.56455e-07	1.41055e-06	11	16	16	B1	Artery. Aorta (GTEx)	EpiXcan	0.998903	gtex_aor	0.999981
631	ENSG00000015153	YAF2	1.50388	0.2617	0.132611	0.0267838	0.02978	0.00915137	0.0266599	10	10	10	B1	Artery. Aorta (GTEx)	EpiXcan	0.998903	gtex_aor	0.999981
632	ENSG00000064655	EYA2	-1.50294	-0.106608	0.132855	0.188404	0.451334	2.07724e-34	1.0311e-32	25	31	31	B1	Artery. Aorta (GTEx)	EpiXcan	0.998903	gtex_aor	0.999981
633	ENSG00000033170	FUT8	-1.50228	-0.249606	0.133024	0.0439883	0.0383493	0.00343687	0.0106791	30	36	36	B1	Artery. Aorta (GTEx)	EpiXcan	0.998903	gtex_aor	0.999981
634	ENSG00000138613	APH1B	1.50208	0.164446	0.133075	0.0793704	0.102134	3.87784e-07	2.07818e-06	35	43	43	B1	Artery. Aorta (GTEx)	EpiXcan	0.998903	gtex_aor	0.999981
635	ENSG00000187535	IFT140	1.50061	0.340195	0.133456	0.0111244	0.0817384	7.01927e-06	3.16138e-05	6	7	7	B1	Artery. Aorta (GTEx)	EpiXcan	0.998903	gtex_aor	0.999981
636	ENSG00000145495	MARCH6	-1.50011	-0.122541	0.133586	0.0823971	0.11249	1.8513e-07	1.03741e-06	32	36	36	B1	Artery. Aorta (GTEx)	EpiXcan	0.998903	gtex_aor	0.999981
637	ENSG00000010270	STARD3NL	1.49902	0.543039	0.133868	0.00968071	0.0107697	0.118218	0.276817	17	21	21	B1	Artery. Aorta (GTEx)	EpiXcan	0.998903	gtex_aor	0.999981
638	ENSG00000041802	LSG1	1.49689	0.108415	0.134421	0.127947	0.471931	3.44097e-36	1.91899e-34	15	21	21	B1	Artery. Aorta (GTEx)	EpiXcan	0.998903	gtex_aor	0.999981
639	ENSG00000166478	ZNF143	-1.49627	-0.168311	0.134583	0.102469	0.132234	6.07414e-09	4.14963e-08	24	29	29	B1	Artery. Aorta (GTEx)	EpiXcan	0.998903	gtex_aor	0.999981
640	ENSG00000142632	ARHGEF19	1.49623	0.0735846	0.134594	0.432608	0.682217	1.13648e-67	1.13632e-64	26	33	33	B1	Artery. Aorta (GTEx)	EpiXcan	0.998903	gtex_aor	0.999981
641	ENSG00000137575	SDCBP	1.49599	0.249822	0.134656	0.0329429	0.0342669	0.00563622	0.0169341	13	13	13	B1	Artery. Aorta (GTEx)	EpiXcan	0.998903	gtex_aor	0.999981
642	ENSG00000137413	TAF8	1.49395	0.219482	0.135189	0.058163	0.108617	3.92223e-07	2.10116e-06	29	35	35	B1	Artery. Aorta (GTEx)	EpiXcan	0.998903	gtex_aor	0.999981
643	ENSG00000224287	MSL3P1	-1.49374	-0.188557	0.135243	0.0517015	0.0163504	0.0562186	0.142357	54	66	66	B1	Artery. Aorta (GTEx)	EpiXcan	0.998903	gtex_aor	0.999981
644	ENSG00000176715	ACSF3	-1.49252	-0.306996	0.135562	0.0261126	0.0446662	0.00138391	0.00456239	23	33	33	B1	Artery. Aorta (GTEx)	EpiXcan	0.998903	gtex_aor	0.999981
645	ENSG00000167658	EEF2	-1.49201	-0.242274	0.135697	0.0373634	0.0584303	0.000274566	0.000994919	21	26	26	B1	Artery. Aorta (GTEx)	EpiXcan	0.998903	gtex_aor	0.999981
646	ENSG00000149380	P4HA3	-1.49149	-0.267009	0.135834	0.0365602	0.0890216	4.61758e-06	2.13323e-05	18	20	20	B1	Artery. Aorta (GTEx)	EpiXcan	0.998903	gtex_aor	0.999981
647	ENSG00000150455	TIRAP	1.4912	1.02633	0.13591	0.00473632	0.0107299	0.123522	0.287698	18	28	28	B1	Artery. Aorta (GTEx)	EpiXcan	0.998903	gtex_aor	0.999981
648	ENSG00000174886	NDUFA11	1.49068	0.277683	0.136046	0.0270888	0.0279902	0.0101402	0.0293269	21	22	22	B1	Artery. Aorta (GTEx)	EpiXcan	0.998903	gtex_aor	0.999981
649	ENSG00000141698	NT5C3B	-1.49039	-0.112593	0.136121	0.135969	0.535808	2.2323e-43	2.05577e-41	41	55	55	B1	Artery. Aorta (GTEx)	EpiXcan	0.998903	gtex_aor	0.999981
650	ENSG00000172197	MBOAT1	-1.49019	-0.341222	0.136173	0.0165624	0.0407957	0.00237644	0.00753138	6	8	8	B1	Artery. Aorta (GTEx)	EpiXcan	0.998903	gtex_aor	0.999981
651	ENSG00000140287	HDC	-1.48966	-0.502434	0.136314	0.00757769	0.010699	0.114754	0.269337	3	4	4	B1	Artery. Aorta (GTEx)	EpiXcan	0.998903	gtex_aor	0.999981
652	ENSG00000182362	YBEY	1.48944	0.0806232	0.136372	0.246764	0.585255	1.36724e-51	2.48554e-49	33	49	49	B1	Artery. Aorta (GTEx)	EpiXcan	0.998903	gtex_aor	0.999981
653	ENSG00000100106	TRIOBP	1.48791	0.17139	0.136775	0.0879186	0.409223	1.26641e-29	4.54542e-28	49	63	63	B1	Artery. Aorta (GTEx)	EpiXcan	0.998903	gtex_aor	0.999981
654	ENSG00000198556	ZNF789	-1.48759	-0.35429	0.136859	0.0180605	0.0231811	0.02294	0.0627177	20	24	24	B1	Artery. Aorta (GTEx)	EpiXcan	0.998903	gtex_aor	0.999981
655	ENSG00000134057	CCNB1	1.48724	0.705639	0.136951	0.0038827	0.0148803	0.0693664	0.172253	2	2	2	B1	Artery. Aorta (GTEx)	EpiXcan	0.998903	gtex_aor	0.999981
656	ENSG00000102904	TSNAXIP1	1.48677	0.322504	0.137075	0.0131409	0.0975094	1.57023e-06	7.72858e-06	6	9	9	B1	Artery. Aorta (GTEx)	EpiXcan	0.998903	gtex_aor	0.999981
657	ENSG00000182179	UBA7	-1.48522	-0.223241	0.137487	0.0372229	0.0618423	0.000151936	0.000570186	41	51	51	B1	Artery. Aorta (GTEx)	EpiXcan	0.998903	gtex_aor	0.999981
658	ENSG00000130222	GADD45G	-1.48455	-0.463137	0.137664	0.011072	0.0187355	0.0407767	0.106431	14	15	15	B1	Artery. Aorta (GTEx)	EpiXcan	0.998903	gtex_aor	0.999981
659	ENSG00000067066	SP100	-1.48386	-0.366756	0.137845	0.0207111	0.0103834	0.12923	0.299397	22	32	32	B1	Artery. Aorta (GTEx)	EpiXcan	0.998903	gtex_aor	0.999981
660	ENSG00000187193	MT1X	-1.48335	-0.218021	0.137981	0.0378462	0.0480561	0.000669783	0.00229513	6	6	6	B1	Artery. Aorta (GTEx)	EpiXcan	0.998903	gtex_aor	0.999981
661	ENSG00000136098	NEK3	1.48333	0.135548	0.137987	0.130434	0.270436	1.43641e-17	2.16668e-16	35	48	48	B1	Artery. Aorta (GTEx)	EpiXcan	0.998903	gtex_aor	0.999981
662	ENSG00000196821	C6orf106	1.48227	0.244637	0.138268	0.030824	0.124733	5.4089e-08	3.25231e-07	8	10	10	B1	Artery. Aorta (GTEx)	EpiXcan	0.998903	gtex_aor	0.999981
663	ENSG00000104894	CD37	-1.48164	-0.383822	0.138436	0.0109337	0.106157	2.5081e-07	1.38386e-06	8	9	9	B1	Artery. Aorta (GTEx)	EpiXcan	0.998903	gtex_aor	0.999981
664	ENSG00000213213	CCDC183	1.48129	0.266127	0.138528	0.0265211	0.0920793	3.23906e-06	1.52098e-05	7	7	7	B1	Artery. Aorta (GTEx)	EpiXcan	0.998903	gtex_aor	0.999981
665	ENSG00000253320	AZIN1-AS1	1.48057	0.111684	0.138722	0.168147	0.158064	3.13292e-10	2.46236e-09	50	57	57	B1	Artery. Aorta (GTEx)	EpiXcan	0.998903	gtex_aor	0.999981
666	ENSG00000167930	FAM234A	1.47997	0.138531	0.138881	0.0858418	0.136985	8.76785e-09	5.85276e-08	31	40	40	B1	Artery. Aorta (GTEx)	EpiXcan	0.998903	gtex_aor	0.999981
667	ENSG00000000460	C1orf112	1.47944	0.275049	0.139024	0.0350398	0.156255	4.99738e-10	3.83937e-09	56	70	69	B1	Artery. Aorta (GTEx)	EpiXcan	0.998903	gtex_aor	0.999981
668	ENSG00000143387	CTSK	1.47931	0.257154	0.139058	0.0243628	0.0607544	0.000121842	0.000463338	18	26	26	B1	Artery. Aorta (GTEx)	EpiXcan	0.998903	gtex_aor	0.999981
669	ENSG00000245694	CRNDE	-1.47699	-0.456453	0.139679	0.016447	0.0159587	0.0583042	0.147185	20	24	24	B1	Artery. Aorta (GTEx)	EpiXcan	0.998903	gtex_aor	0.999981
670	ENSG00000165810	BTNL9	1.47695	0.31261	0.139688	0.023543	0.0379883	0.00328764	0.0102381	11	12	12	B1	Artery. Aorta (GTEx)	EpiXcan	0.998903	gtex_aor	0.999981
671	ENSG00000134285	FKBP11	1.47603	0.262889	0.139935	0.0447494	0.170086	5.98266e-11	5.07855e-10	20	28	28	B1	Artery. Aorta (GTEx)	EpiXcan	0.998903	gtex_aor	0.999981
672	ENSG00000059122	FLYWCH1	1.47336	0.0935201	0.140654	0.248533	0.668441	1.9702e-64	1.25359e-61	24	33	33	B1	Artery. Aorta (GTEx)	EpiXcan	0.998903	gtex_aor	0.999981
673	ENSG00000137500	CCDC90B	1.47224	0.0869868	0.140956	0.305348	0.471161	1.32151e-35	7.06048e-34	12	13	13	B1	Artery. Aorta (GTEx)	EpiXcan	0.998903	gtex_aor	0.999981
674	ENSG00000223947	AC016738.1	-1.47134	-3.96094	0.1412	0.000127913	0.0199635	0.0356666	0.0940582	1	2	2	B1	Artery. Aorta (GTEx)	EpiXcan	0.998903	gtex_aor	0.999981
675	ENSG00000139517	LNX2	1.47125	0.116918	0.141223	0.16962	0.204451	2.76826e-13	2.86402e-12	21	27	27	B1	Artery. Aorta (GTEx)	EpiXcan	0.998903	gtex_aor	0.999981
676	ENSG00000003393	ALS2	-1.46671	-0.194156	0.142456	0.0277981	0.103507	7.26919e-07	3.73684e-06	16	19	19	B1	Artery. Aorta (GTEx)	EpiXcan	0.998903	gtex_aor	0.999981
677	ENSG00000241697	TMEFF1	-1.46606	-0.361142	0.142633	0.0186095	0.0872342	5.04022e-06	2.31397e-05	13	15	15	B1	Artery. Aorta (GTEx)	EpiXcan	0.998903	gtex_aor	0.999981
678	ENSG00000164237	CMBL	1.46606	0.298519	0.142633	0.010652	0.0145775	0.0701027	0.173712	5	7	7	B1	Artery. Aorta (GTEx)	EpiXcan	0.998903	gtex_aor	0.999981
679	ENSG00000126882	FAM78A	1.46577	0.146723	0.142711	0.0690363	0.0119751	0.102666	0.24449	58	66	66	B1	Artery. Aorta (GTEx)	EpiXcan	0.998903	gtex_aor	0.999981
680	ENSG00000111275	ALDH2	-1.46485	-0.183274	0.142963	0.0493155	0.0700278	6.63556e-05	0.000260765	47	57	57	B1	Artery. Aorta (GTEx)	EpiXcan	0.998903	gtex_aor	0.999981
681	ENSG00000167377	ZNF23	-1.46434	-0.181649	0.1431	0.0567423	0.0824846	1.29897e-05	5.62591e-05	30	35	35	B1	Artery. Aorta (GTEx)	EpiXcan	0.998903	gtex_aor	0.999981
682	ENSG00000146830	GIGYF1	1.46419	0.182522	0.143142	0.0454134	0.217241	6.20499e-14	6.8662e-13	14	18	18	B1	Artery. Aorta (GTEx)	EpiXcan	0.998903	gtex_aor	0.999981
683	ENSG00000147439	BIN3	1.46165	0.131935	0.143838	0.0914275	0.146024	2.25301e-09	1.61649e-08	26	33	33	B1	Artery. Aorta (GTEx)	EpiXcan	0.998903	gtex_aor	0.999981
684	ENSG00000006432	MAP3K9	1.46125	0.18583	0.143946	0.0569472	0.134944	2.17828e-09	1.56688e-08	19	24	24	B1	Artery. Aorta (GTEx)	EpiXcan	0.998903	gtex_aor	0.999981
685	ENSG00000106603	COA1	-1.46093	-0.101742	0.144033	0.188268	0.273171	5.60564e-18	8.70896e-17	50	55	55	B1	Artery. Aorta (GTEx)	EpiXcan	0.998903	gtex_aor	0.999981
686	ENSG00000154874	CCDC144B	1.46063	0.210781	0.144118	0.054061	0.085608	7.58232e-06	3.39857e-05	49	61	61	B1	Artery. Aorta (GTEx)	EpiXcan	0.998903	gtex_aor	0.999981
687	ENSG00000259820	AC083843.2	-1.46024	-0.248452	0.144224	0.0399422	0.0945486	1.37043e-06	6.78575e-06	9	11	11	B1	Artery. Aorta (GTEx)	EpiXcan	0.998903	gtex_aor	0.999981
688	ENSG00000087191	PSMC5	-1.4596	-0.374753	0.144401	0.0174823	0.0941182	1.86604e-06	9.08551e-06	9	15	15	B1	Artery. Aorta (GTEx)	EpiXcan	0.998903	gtex_aor	0.999981
689	ENSG00000175220	ARHGAP1	1.45927	0.37676	0.144491	0.0130141	0.0467956	0.00119457	0.00396621	12	14	14	B1	Artery. Aorta (GTEx)	EpiXcan	0.998903	gtex_aor	0.999981
690	ENSG00000187741	FANCA	-1.4592	-0.307133	0.144511	0.0346331	0.229067	1.05471e-14	1.23858e-13	7	10	10	B1	Artery. Aorta (GTEx)	EpiXcan	0.998903	gtex_aor	0.999981
691	ENSG00000244165	P2RY11	1.45891	0.210564	0.144589	0.0452905	0.100149	1.01192e-06	5.09894e-06	14	18	18	B1	Artery. Aorta (GTEx)	EpiXcan	0.998903	gtex_aor	0.999981
692	ENSG00000196867	ZFP28	1.45761	0.13949	0.144947	0.0535287	0.0836576	6.12485e-06	2.78272e-05	14	15	15	B1	Artery. Aorta (GTEx)	EpiXcan	0.998903	gtex_aor	0.999981
693	ENSG00000150687	PRSS23	-1.45759	-0.254559	0.144953	0.0228433	0.102188	7.38288e-07	3.78972e-06	6	7	7	B1	Artery. Aorta (GTEx)	EpiXcan	0.998903	gtex_aor	0.999981
694	ENSG00000129484	PARP2	-1.45743	-0.261296	0.144997	0.0353064	0.103646	8.4399e-07	4.30389e-06	19	24	24	B1	Artery. Aorta (GTEx)	EpiXcan	0.998903	gtex_aor	0.999981
695	ENSG00000129292	PHF20L1	1.45523	0.220283	0.145605	0.0421887	0.0355709	0.00448678	0.0136981	35	42	42	B1	Artery. Aorta (GTEx)	EpiXcan	0.998903	gtex_aor	0.999981
696	ENSG00000259959	AC107068.1	-1.45506	-0.208517	0.145652	0.0430568	0.10645	3.39913e-07	1.84208e-06	18	23	23	B1	Artery. Aorta (GTEx)	EpiXcan	0.998903	gtex_aor	0.999981
697	ENSG00000050393	MCUR1	-1.45474	-0.529235	0.14574	0.0103543	0.044168	0.0015101	0.00494233	13	15	15	B1	Artery. Aorta (GTEx)	EpiXcan	0.998903	gtex_aor	0.999981
698	ENSG00000137563	GGH	1.45411	0.143337	0.145915	0.168513	0.297252	3.09734e-20	5.75021e-19	29	31	31	B1	Artery. Aorta (GTEx)	EpiXcan	0.998903	gtex_aor	0.999981
699	ENSG00000123119	NECAB1	1.4541	0.206044	0.145918	0.0436598	0.0895278	2.62678e-06	1.25152e-05	39	46	46	B1	Artery. Aorta (GTEx)	EpiXcan	0.998903	gtex_aor	0.999981
700	ENSG00000168769	TET2	-1.45393	-0.193585	0.145965	0.0332363	0.0664837	7.91837e-05	0.000308149	15	18	18	B1	Artery. Aorta (GTEx)	EpiXcan	0.998903	gtex_aor	0.999981
701	ENSG00000135002	RFK	1.45292	0.168773	0.146247	0.0836052	0.0990072	1.3736e-06	6.79902e-06	41	48	48	B1	Artery. Aorta (GTEx)	EpiXcan	0.998903	gtex_aor	0.999981
702	ENSG00000240849	TMEM189	1.45259	0.267253	0.146337	0.0298858	0.0660517	0.000105855	0.000405629	21	27	27	B1	Artery. Aorta (GTEx)	EpiXcan	0.998903	gtex_aor	0.999981
703	ENSG00000120306	CYSTM1	1.45259	0.179838	0.146337	0.0486015	0.142072	2.0715e-09	1.49315e-08	22	24	24	B1	Artery. Aorta (GTEx)	EpiXcan	0.998903	gtex_aor	0.999981
704	ENSG00000148290	SURF1	1.4524	0.115544	0.14639	0.149868	0.297271	9.92437e-20	1.77876e-18	27	35	35	B1	Artery. Aorta (GTEx)	EpiXcan	0.998903	gtex_aor	0.999981
705	ENSG00000178078	STAP2	1.45211	0.0906517	0.146472	0.213042	0.484671	1.3925e-37	8.8601e-36	5	10	10	B1	Artery. Aorta (GTEx)	EpiXcan	0.998903	gtex_aor	0.999981
706	ENSG00000258634	AL160006.1	1.45185	0.288179	0.146543	0.023939	0.0174276	0.0485782	0.124908	29	40	40	B1	Artery. Aorta (GTEx)	EpiXcan	0.998903	gtex_aor	0.999981
707	ENSG00000135052	GOLM1	-1.4516	-0.350503	0.146612	0.0454404	0.0965485	1.74041e-06	8.51528e-06	21	22	22	B1	Artery. Aorta (GTEx)	EpiXcan	0.998903	gtex_aor	0.999981
708	ENSG00000072958	AP1M1	-1.45094	-0.260846	0.146796	0.0457732	0.0899509	3.42997e-06	1.609e-05	20	25	25	B1	Artery. Aorta (GTEx)	EpiXcan	0.998903	gtex_aor	0.999981
709	ENSG00000197226	TBC1D9B	1.44986	0.0752031	0.147098	0.297983	0.429823	1.8879e-33	8.61901e-32	52	62	62	B1	Artery. Aorta (GTEx)	EpiXcan	0.998903	gtex_aor	0.999981
710	ENSG00000143156	NME7	-1.44933	-0.120939	0.147246	0.203046	0.438218	4.13653e-33	1.84994e-31	13	15	15	B1	Artery. Aorta (GTEx)	EpiXcan	0.998903	gtex_aor	0.999981
711	ENSG00000178038	ALS2CL	1.44912	0.113994	0.147304	0.109296	0.261738	5.72734e-17	8.23959e-16	4	5	5	B1	Artery. Aorta (GTEx)	EpiXcan	0.998903	gtex_aor	0.999981
712	ENSG00000241852	C8orf58	1.44856	0.280712	0.147461	0.0317405	0.147463	2.64248e-09	1.87954e-08	9	10	10	B1	Artery. Aorta (GTEx)	EpiXcan	0.998903	gtex_aor	0.999981
713	ENSG00000109814	UGDH	-1.44816	-0.225091	0.147571	0.0416013	0.0487268	0.000621542	0.00214189	34	41	41	B1	Artery. Aorta (GTEx)	EpiXcan	0.998903	gtex_aor	0.999981
714	ENSG00000257337	AC068888.1	1.44507	3.28037	0.14844	0.000190952	0.0737983	3.50004e-05	0.000142755	2	3	3	B1	Artery. Aorta (GTEx)	EpiXcan	0.998903	gtex_aor	0.999981
715	ENSG00000135778	NTPCR	1.44474	0.156175	0.14853	0.0578107	0.21607	7.75653e-14	8.46266e-13	8	10	10	B1	Artery. Aorta (GTEx)	EpiXcan	0.998903	gtex_aor	0.999981
716	ENSG00000138162	TACC2	1.44232	0.183584	0.149212	0.0593832	0.104914	5.9328e-07	3.09186e-06	31	41	41	B1	Artery. Aorta (GTEx)	EpiXcan	0.998903	gtex_aor	0.999981
717	ENSG00000144746	ARL6IP5	-1.4419	-0.179811	0.14933	0.0605419	0.0696223	6.04684e-05	0.0002385	29	33	33	B1	Artery. Aorta (GTEx)	EpiXcan	0.998903	gtex_aor	0.999981
718	ENSG00000087008	ACOX3	1.43858	0.173357	0.15027	0.0714678	0.0761873	2.32336e-05	9.70818e-05	32	37	37	B1	Artery. Aorta (GTEx)	EpiXcan	0.998903	gtex_aor	0.999981
719	ENSG00000189050	RNFT1	1.43803	0.18169	0.150426	0.0562344	0.101923	9.63858e-07	4.87783e-06	35	41	41	B1	Artery. Aorta (GTEx)	EpiXcan	0.998903	gtex_aor	0.999981
720	ENSG00000270127	AC027020.2	1.43781	0.0651221	0.150487	0.378033	0.595488	1.33248e-54	3.45408e-52	6	10	10	B1	Artery. Aorta (GTEx)	EpiXcan	0.998903	gtex_aor	0.999981
721	ENSG00000123159	GIPC1	1.43755	0.364367	0.150563	0.0156167	0.0262926	0.0144138	0.040711	8	9	9	B1	Artery. Aorta (GTEx)	EpiXcan	0.998903	gtex_aor	0.999981
722	ENSG00000139793	MBNL2	-1.43643	-0.245552	0.15088	0.0403274	0.0944125	1.71584e-06	8.4039e-06	29	30	30	B1	Artery. Aorta (GTEx)	EpiXcan	0.998903	gtex_aor	0.999981
723	ENSG00000168385	SEPT2	1.43617	0.0679113	0.150955	0.391758	0.556472	1.89868e-46	2.37301e-44	24	28	28	B1	Artery. Aorta (GTEx)	EpiXcan	0.998903	gtex_aor	0.999981
724	ENSG00000144908	ALDH1L1	1.4351	0.278014	0.151259	0.0240607	0.0686684	6.38385e-05	0.000251014	8	11	11	B1	Artery. Aorta (GTEx)	EpiXcan	0.998903	gtex_aor	0.999981
725	ENSG00000188986	NELFB	1.43431	0.259062	0.151484	0.035609	0.183678	1.11447e-11	1.00582e-10	17	26	26	B1	Artery. Aorta (GTEx)	EpiXcan	0.998903	gtex_aor	0.999981
726	ENSG00000105227	PRX	1.4328	0.341208	0.151914	0.0158851	0.0446039	0.00142805	0.00469908	7	11	11	B1	Artery. Aorta (GTEx)	EpiXcan	0.998903	gtex_aor	0.999981
727	ENSG00000204147	ASAH2B	1.43267	0.403119	0.151951	0.00984115	0.326431	3.53149e-22	7.40027e-21	11	23	23	B1	Artery. Aorta (GTEx)	EpiXcan	0.998903	gtex_aor	0.999981
728	ENSG00000123179	EBPL	-1.4321	-0.0610028	0.152116	0.443272	0.555984	2.63657e-46	3.26608e-44	42	51	51	B1	Artery. Aorta (GTEx)	EpiXcan	0.998903	gtex_aor	0.999981
729	ENSG00000188542	DUSP28	-1.43119	-0.227894	0.152375	0.0469586	0.0288649	0.00994409	0.0287786	29	33	33	B1	Artery. Aorta (GTEx)	EpiXcan	0.998903	gtex_aor	0.999981
730	ENSG00000118292	C1orf54	1.43073	0.149728	0.152507	0.0961979	0.0982541	4.43544e-07	2.35894e-06	17	19	19	B1	Artery. Aorta (GTEx)	EpiXcan	0.998903	gtex_aor	0.999981
731	ENSG00000198677	TTC37	1.43064	0.211039	0.152534	0.0426047	0.0523504	0.000397553	0.00140814	24	25	25	B1	Artery. Aorta (GTEx)	EpiXcan	0.998903	gtex_aor	0.999981
732	ENSG00000119314	PTBP3	-1.42844	-0.230111	0.153166	0.036955	0.0842131	7.74662e-06	3.46224e-05	30	46	46	B1	Artery. Aorta (GTEx)	EpiXcan	0.998903	gtex_aor	0.999981
733	ENSG00000128656	CHN1	1.42718	0.53692	0.153527	0.00528992	0.363741	1.97376e-25	5.16424e-24	23	28	28	B1	Artery. Aorta (GTEx)	EpiXcan	0.998903	gtex_aor	0.999981
734	ENSG00000075399	VPS9D1	1.4253	0.364411	0.154071	0.0136885	0.119282	3.67057e-08	2.25551e-07	5	10	10	B1	Artery. Aorta (GTEx)	EpiXcan	0.998903	gtex_aor	0.999981
735	ENSG00000101310	SEC23B	1.42492	0.168726	0.154181	0.0512589	0.093819	1.81974e-06	8.87244e-06	25	28	28	B1	Artery. Aorta (GTEx)	EpiXcan	0.998903	gtex_aor	0.999981
736	ENSG00000170837	GPR27	1.42304	0.121137	0.154725	0.144183	0.24552	3.64684e-16	4.88502e-15	28	37	37	B1	Artery. Aorta (GTEx)	EpiXcan	0.998903	gtex_aor	0.999981
737	ENSG00000134884	ARGLU1	-1.42223	-0.269073	0.15496	0.0249247	0.018429	0.0443077	0.114983	13	17	17	B1	Artery. Aorta (GTEx)	EpiXcan	0.998903	gtex_aor	0.999981
738	ENSG00000179406	LINC00174	1.42201	0.150807	0.155024	0.0777792	0.138088	6.4717e-09	4.39762e-08	29	32	32	B1	Artery. Aorta (GTEx)	EpiXcan	0.998903	gtex_aor	0.999981
739	ENSG00000085733	CTTN	-1.42199	-0.311067	0.155028	0.0206441	0.0139125	0.0800988	0.196464	9	12	12	B1	Artery. Aorta (GTEx)	EpiXcan	0.998903	gtex_aor	0.999981
740	ENSG00000196911	KPNA5	-1.421	-0.208625	0.155317	0.0438314	0.0693799	4.76754e-05	0.000190838	20	23	23	B1	Artery. Aorta (GTEx)	EpiXcan	0.998903	gtex_aor	0.999981
741	ENSG00000112139	MDGA1	-1.421	-0.090958	0.155318	0.220428	0.346507	6.34077e-24	1.49424e-22	43	52	52	B1	Artery. Aorta (GTEx)	EpiXcan	0.998903	gtex_aor	0.999981
742	ENSG00000177076	ACER2	1.42014	0.632298	0.155568	0.00576395	0.0380736	0.00344593	0.0107049	8	10	10	B1	Artery. Aorta (GTEx)	EpiXcan	0.998903	gtex_aor	0.999981
743	ENSG00000198466	ZNF587	-1.41925	-0.152601	0.155825	0.0784428	0.299473	1.24148e-19	2.21379e-18	31	38	38	B1	Artery. Aorta (GTEx)	EpiXcan	0.998903	gtex_aor	0.999981
744	ENSG00000213096	ZNF254	1.41922	0.232406	0.155834	0.050025	0.118626	1.21155e-07	6.98775e-07	34	44	44	B1	Artery. Aorta (GTEx)	EpiXcan	0.998903	gtex_aor	0.999981
745	ENSG00000188002	AC026412.1	1.41889	0.0833901	0.155931	0.303548	0.374792	1.12888e-26	3.23538e-25	26	27	27	B1	Artery. Aorta (GTEx)	EpiXcan	0.998903	gtex_aor	0.999981
746	ENSG00000172935	MRGPRF	1.41878	0.127877	0.155964	0.106949	0.0754613	2.83109e-05	0.000116936	57	66	66	B1	Artery. Aorta (GTEx)	EpiXcan	0.998903	gtex_aor	0.999981
747	ENSG00000255310	AF131215.5	1.41731	0.261755	0.156394	0.0264646	0.0964636	9.19746e-07	4.66471e-06	9	12	12	B1	Artery. Aorta (GTEx)	EpiXcan	0.998903	gtex_aor	0.999981
748	ENSG00000223960	AC009948.1	1.41692	0.455219	0.156507	0.00737727	0.0305053	0.00832346	0.0244567	2	2	2	B1	Artery. Aorta (GTEx)	EpiXcan	0.998903	gtex_aor	0.999981
749	ENSG00000184164	CRELD2	1.4168	0.32431	0.156541	0.0137594	0.0516047	0.000627089	0.00215888	19	23	23	B1	Artery. Aorta (GTEx)	EpiXcan	0.998903	gtex_aor	0.999981
750	ENSG00000158856	DMTN	1.41498	0.115348	0.157074	0.137536	0.173101	3.79149e-11	3.29034e-10	23	27	27	B1	Artery. Aorta (GTEx)	EpiXcan	0.998903	gtex_aor	0.999981
751	ENSG00000129559	NEDD8	1.41407	0.171343	0.157341	0.0513367	0.0593535	0.000213915	0.00078634	33	41	41	B1	Artery. Aorta (GTEx)	EpiXcan	0.998903	gtex_aor	0.999981
752	ENSG00000136108	CKAP2	-1.4122	-0.0843857	0.157891	0.238683	0.401845	3.59617e-28	1.15457e-26	18	21	21	B1	Artery. Aorta (GTEx)	EpiXcan	0.998903	gtex_aor	0.999981
753	ENSG00000041357	PSMA4	1.41133	0.234564	0.158148	0.037123	0.0396781	0.00281035	0.00881653	22	22	22	B1	Artery. Aorta (GTEx)	EpiXcan	0.998903	gtex_aor	0.999981
754	ENSG00000111215	PRR4	1.41057	0.099964	0.15837	0.159672	0.259269	4.46125e-17	6.45797e-16	17	22	22	B1	Artery. Aorta (GTEx)	EpiXcan	0.998903	gtex_aor	0.999981
755	ENSG00000125740	FOSB	1.40967	0.387652	0.158636	0.0193723	0.0992156	1.34454e-06	6.67168e-06	9	15	15	B1	Artery. Aorta (GTEx)	EpiXcan	0.998903	gtex_aor	0.999981
756	ENSG00000101391	CDK5RAP1	-1.40911	-1.76902	0.158801	0.000408587	0.0331351	0.00502537	0.0152065	5	7	7	B1	Artery. Aorta (GTEx)	EpiXcan	0.998903	gtex_aor	0.999981
757	ENSG00000165806	CASP7	-1.40856	-0.0792363	0.158966	0.296381	0.423934	3.46964e-32	1.44119e-30	33	39	39	B1	Artery. Aorta (GTEx)	EpiXcan	0.998903	gtex_aor	0.999981
758	ENSG00000127481	UBR4	-1.40804	-0.233807	0.159119	0.0375864	0.116756	1.2929e-07	7.43244e-07	8	11	11	B1	Artery. Aorta (GTEx)	EpiXcan	0.998903	gtex_aor	0.999981
759	ENSG00000145882	PCYOX1L	-1.40532	-0.140947	0.159926	0.0770617	0.151957	8.75231e-10	6.50982e-09	12	15	15	B1	Artery. Aorta (GTEx)	EpiXcan	0.998903	gtex_aor	0.999981
760	ENSG00000115816	CEBPZ	-1.40516	-0.143995	0.159974	0.0717208	0.0933516	2.29068e-06	1.09849e-05	48	55	55	B1	Artery. Aorta (GTEx)	EpiXcan	0.998903	gtex_aor	0.999981
761	ENSG00000070950	RAD18	-1.40422	-0.0967731	0.160254	0.133833	0.177185	1.44443e-11	1.29444e-10	67	84	84	B1	Artery. Aorta (GTEx)	EpiXcan	0.998903	gtex_aor	0.999981
762	ENSG00000272316	AL021368.2	1.40418	0.173256	0.160264	0.0824038	0.25047	1.60477e-16	2.21098e-15	34	41	41	B1	Artery. Aorta (GTEx)	EpiXcan	0.998903	gtex_aor	0.999981
763	ENSG00000135956	TMEM127	-1.40317	-1.17279	0.160566	0.00168404	0.0110568	0.119124	0.278707	4	7	7	B1	Artery. Aorta (GTEx)	EpiXcan	0.998903	gtex_aor	0.999981
764	ENSG00000063046	EIF4B	1.40297	0.209623	0.160625	0.0395581	0.246615	9.47215e-16	1.21309e-14	22	33	33	B1	Artery. Aorta (GTEx)	EpiXcan	0.998903	gtex_aor	0.999981
765	ENSG00000170889	RPS9	-1.40272	-0.0856091	0.160701	0.237729	0.527147	4.24534e-42	3.69107e-40	37	48	48	B1	Artery. Aorta (GTEx)	EpiXcan	0.998903	gtex_aor	0.999981
766	ENSG00000136404	TM6SF1	1.40261	0.129372	0.160735	0.128355	0.07955	1.97659e-05	8.33635e-05	51	58	58	B1	Artery. Aorta (GTEx)	EpiXcan	0.998903	gtex_aor	0.999981
767	ENSG00000137507	LRRC32	1.40144	0.169779	0.161082	0.03232	0.0169924	0.0481239	0.123853	25	28	28	B1	Artery. Aorta (GTEx)	EpiXcan	0.998903	gtex_aor	0.999981
768	ENSG00000146733	PSPH	1.40095	0.0844244	0.161229	0.18696	0.336039	2.9443e-23	6.5943e-22	43	53	53	B1	Artery. Aorta (GTEx)	EpiXcan	0.998903	gtex_aor	0.999981
769	ENSG00000125875	TBC1D20	1.39977	0.207845	0.161582	0.0343203	0.0197969	0.0342195	0.0904976	27	30	30	B1	Artery. Aorta (GTEx)	EpiXcan	0.998903	gtex_aor	0.999981
770	ENSG00000086570	FAT2	1.39794	0.162339	0.162132	0.0442974	0.0519784	0.000414308	0.00146378	22	27	27	B1	Artery. Aorta (GTEx)	EpiXcan	0.998903	gtex_aor	0.999981
771	ENSG00000134330	IAH1	-1.39699	-0.540827	0.162415	0.00594931	0.0278921	0.011048	0.0317549	4	4	4	B1	Artery. Aorta (GTEx)	EpiXcan	0.998903	gtex_aor	0.999981
772	ENSG00000087076	HSD17B14	1.39675	0.105811	0.16249	0.165582	0.285044	1.6956e-18	2.72816e-17	22	30	30	B1	Artery. Aorta (GTEx)	EpiXcan	0.998903	gtex_aor	0.999981
773	ENSG00000002016	RAD52	-1.3962	-0.117241	0.162654	0.145395	0.215208	6.92406e-14	7.61374e-13	35	45	45	B1	Artery. Aorta (GTEx)	EpiXcan	0.998903	gtex_aor	0.999981
774	ENSG00000125430	HS3ST3B1	1.39534	0.277916	0.162914	0.0259514	0.107813	5.18434e-07	2.72923e-06	24	31	31	B1	Artery. Aorta (GTEx)	EpiXcan	0.998903	gtex_aor	0.999981
775	ENSG00000258515	AL355075.2	1.39512	0.114416	0.16298	0.13159	0.296032	2.07489e-19	3.6067e-18	21	30	30	B1	Artery. Aorta (GTEx)	EpiXcan	0.998903	gtex_aor	0.999981
776	ENSG00000164649	CDCA7L	-1.39507	-0.06962	0.162996	0.28554	0.408613	5.3302e-29	1.81098e-27	41	49	49	B1	Artery. Aorta (GTEx)	EpiXcan	0.998903	gtex_aor	0.999981
777	ENSG00000237854	LINC00674	1.3947	0.213929	0.163106	0.0424033	0.0709486	4.84387e-05	0.000193561	34	42	42	B1	Artery. Aorta (GTEx)	EpiXcan	0.998903	gtex_aor	0.999981
778	ENSG00000160917	CPSF4	-1.39311	-0.172196	0.163587	0.121478	0.0250211	0.0152022	0.0427999	40	48	48	B1	Artery. Aorta (GTEx)	EpiXcan	0.998903	gtex_aor	0.999981
779	ENSG00000129596	CDO1	-1.39309	-0.114957	0.163593	0.156681	0.196939	1.43151e-12	1.39932e-11	86	105	105	B1	Artery. Aorta (GTEx)	EpiXcan	0.998903	gtex_aor	0.999981
780	ENSG00000165983	PTER	1.39307	0.180959	0.163598	0.0711827	0.1223	6.86341e-08	4.07957e-07	60	71	71	B1	Artery. Aorta (GTEx)	EpiXcan	0.998903	gtex_aor	0.999981
781	ENSG00000196305	IARS	-1.39218	-0.320913	0.163867	0.015778	0.0108559	0.117817	0.275925	17	20	20	B1	Artery. Aorta (GTEx)	EpiXcan	0.998903	gtex_aor	0.999981
782	ENSG00000249992	TMEM158	-1.39151	-0.187373	0.164072	0.0598227	0.0180518	0.0408189	0.106522	35	40	40	B1	Artery. Aorta (GTEx)	EpiXcan	0.998903	gtex_aor	0.999981
783	ENSG00000137857	DUOX1	-1.39093	-0.289129	0.164248	0.0157589	0.014014	0.0767027	0.188631	9	12	12	B1	Artery. Aorta (GTEx)	EpiXcan	0.998903	gtex_aor	0.999981
784	ENSG00000103512	NOMO1	1.39025	0.656795	0.164454	0.0029885	0.0891026	3.91151e-06	1.82086e-05	2	5	5	B1	Artery. Aorta (GTEx)	EpiXcan	0.998903	gtex_aor	0.999981
785	ENSG00000106799	TGFBR1	1.38926	0.186368	0.164753	0.065964	0.0349864	0.00453463	0.0138261	40	47	47	B1	Artery. Aorta (GTEx)	EpiXcan	0.998903	gtex_aor	0.999981
786	ENSG00000245680	ZNF585B	1.38898	0.184365	0.164839	0.0488894	0.104157	5.88181e-07	3.07215e-06	24	32	32	B1	Artery. Aorta (GTEx)	EpiXcan	0.998903	gtex_aor	0.999981
787	ENSG00000198408	MGEA5	-1.38868	-0.280855	0.164929	0.0157797	0.0479369	0.000806031	0.00273523	24	32	32	B1	Artery. Aorta (GTEx)	EpiXcan	0.998903	gtex_aor	0.999981
788	ENSG00000173258	ZNF483	1.38854	0.10692	0.164974	0.147999	0.0479968	0.000870115	0.0029352	64	73	73	B1	Artery. Aorta (GTEx)	EpiXcan	0.998903	gtex_aor	0.999981
789	ENSG00000108187	PBLD	1.3866	0.123219	0.165563	0.0841445	0.160463	3.72905e-10	2.9048e-09	57	72	62	B1	Artery. Aorta (GTEx)	EpiXcan	0.998903	gtex_aor	0.999981
790	ENSG00000169136	ATF5	-1.38658	-0.22486	0.16557	0.0281889	0.0594713	0.000213223	0.000784207	25	33	33	B1	Artery. Aorta (GTEx)	EpiXcan	0.998903	gtex_aor	0.999981
791	ENSG00000157445	CACNA2D3	-1.38579	-0.238284	0.16581	0.0204855	0.0100797	0.131918	0.304616	15	20	20	B1	Artery. Aorta (GTEx)	EpiXcan	0.998903	gtex_aor	0.999981
792	ENSG00000134852	CLOCK	1.38455	0.21633	0.166191	0.039887	0.115796	1.39058e-07	7.95152e-07	27	32	32	B1	Artery. Aorta (GTEx)	EpiXcan	0.998903	gtex_aor	0.999981
793	ENSG00000198755	RPL10A	-1.38423	-0.124419	0.166288	0.127613	0.270298	1.12547e-17	1.7143e-16	16	20	20	B1	Artery. Aorta (GTEx)	EpiXcan	0.998903	gtex_aor	0.999981
794	ENSG00000166228	PCBD1	1.38407	0.384609	0.166337	0.0156587	0.041152	0.00197386	0.00632729	3	3	3	B1	Artery. Aorta (GTEx)	EpiXcan	0.998903	gtex_aor	0.999981
795	ENSG00000170632	ARMC10	-1.38373	-0.153722	0.16644	0.0800031	0.152112	1.21927e-10	1.00043e-09	11	11	11	B1	Artery. Aorta (GTEx)	EpiXcan	0.998903	gtex_aor	0.999981
796	ENSG00000204149	AGAP6	1.3833	0.109182	0.166573	0.1111	0.29083	5.74255e-19	9.60385e-18	6	10	10	B1	Artery. Aorta (GTEx)	EpiXcan	0.998903	gtex_aor	0.999981
797	ENSG00000272977	AL008721.2	-1.38308	-0.150411	0.166639	0.082534	0.319219	9.25562e-22	1.9053e-20	17	26	26	B1	Artery. Aorta (GTEx)	EpiXcan	0.998903	gtex_aor	0.999981
798	ENSG00000076554	TPD52	1.38205	0.442456	0.166957	0.00867544	0.0157	0.0616377	0.154597	11	13	13	B1	Artery. Aorta (GTEx)	EpiXcan	0.998903	gtex_aor	0.999981
799	ENSG00000182628	SKA2	-1.38159	-0.251638	0.167099	0.0211255	0.049907	0.000785018	0.00266715	6	10	10	B1	Artery. Aorta (GTEx)	EpiXcan	0.998903	gtex_aor	0.999981
800	ENSG00000069020	MAST4	-1.38116	-0.237299	0.167231	0.0293996	0.0719058	4.01289e-05	0.000162677	14	15	15	B1	Artery. Aorta (GTEx)	EpiXcan	0.998903	gtex_aor	0.999981
801	ENSG00000134313	KIDINS220	-1.38094	-0.234509	0.167298	0.0376646	0.0207704	0.028557	0.0766963	36	51	51	B1	Artery. Aorta (GTEx)	EpiXcan	0.998903	gtex_aor	0.999981
802	ENSG00000124459	ZNF45	1.38088	0.784555	0.167317	0.00232501	0.01153	0.106696	0.252969	7	11	11	B1	Artery. Aorta (GTEx)	EpiXcan	0.998903	gtex_aor	0.999981
803	ENSG00000185627	PSMD13	-1.3797	-0.184854	0.167678	0.0515981	0.166118	1.30853e-10	1.07115e-09	11	12	12	B1	Artery. Aorta (GTEx)	EpiXcan	0.998903	gtex_aor	0.999981
804	ENSG00000121864	ZNF639	1.37941	0.290853	0.167767	0.0203835	0.0147614	0.0659147	0.164499	9	12	12	B1	Artery. Aorta (GTEx)	EpiXcan	0.998903	gtex_aor	0.999981
805	ENSG00000205746	AC126755.1	1.37899	0.308829	0.167898	0.0213385	0.072112	4.21093e-05	0.000170016	26	31	31	B1	Artery. Aorta (GTEx)	EpiXcan	0.998903	gtex_aor	0.999981
806	ENSG00000100077	GRK3	-1.37888	-0.203573	0.167931	0.0467352	0.238477	1.85985e-15	2.31005e-14	18	25	25	B1	Artery. Aorta (GTEx)	EpiXcan	0.998903	gtex_aor	0.999981
807	ENSG00000006042	TMEM98	-1.37882	-0.191429	0.167949	0.0662513	0.15862	3.38908e-10	2.6503e-09	15	18	18	B1	Artery. Aorta (GTEx)	EpiXcan	0.998903	gtex_aor	0.999981
808	ENSG00000153246	PLA2R1	1.37795	0.496448	0.168219	0.00660662	0.011167	0.111599	0.26268	7	8	8	B1	Artery. Aorta (GTEx)	EpiXcan	0.998903	gtex_aor	0.999981
809	ENSG00000100554	ATP6V1D	1.37766	0.193739	0.16831	0.0448664	0.0807992	1.56053e-05	6.68505e-05	21	23	23	B1	Artery. Aorta (GTEx)	EpiXcan	0.998903	gtex_aor	0.999981
810	ENSG00000071246	VASH1	-1.37688	-0.150788	0.168549	0.045879	0.140207	3.8683e-09	2.70067e-08	12	15	15	B1	Artery. Aorta (GTEx)	EpiXcan	0.998903	gtex_aor	0.999981
811	ENSG00000110063	DCPS	-1.37675	-0.318301	0.168591	0.0161912	0.0296877	0.0100284	0.0290155	10	10	10	B1	Artery. Aorta (GTEx)	EpiXcan	0.998903	gtex_aor	0.999981
812	ENSG00000109265	KIAA1211	1.37273	0.282251	0.169836	0.0206578	0.0510007	0.000565166	0.00195967	13	13	13	B1	Artery. Aorta (GTEx)	EpiXcan	0.998903	gtex_aor	0.999981
813	ENSG00000177000	MTHFR	-1.37139	-0.43883	0.170253	0.00868449	0.115308	1.64352e-07	9.30662e-07	4	6	6	B1	Artery. Aorta (GTEx)	EpiXcan	0.998903	gtex_aor	0.999981
814	ENSG00000227827	AC138969.2	-1.37014	-0.0961284	0.170644	0.221089	0.346695	7.1126e-24	1.67051e-22	34	41	41	B1	Artery. Aorta (GTEx)	EpiXcan	0.998903	gtex_aor	0.999981
815	ENSG00000269867	AC010326.3	-1.37004	-0.188992	0.170675	0.0462883	0.15173	1.11807e-09	8.21558e-09	14	19	19	B1	Artery. Aorta (GTEx)	EpiXcan	0.998903	gtex_aor	0.999981
816	ENSG00000107745	MICU1	1.36983	0.360764	0.17074	0.0204006	0.0149238	0.0691461	0.171736	8	11	11	B1	Artery. Aorta (GTEx)	EpiXcan	0.998903	gtex_aor	0.999981
817	ENSG00000221955	SLC12A8	1.36979	0.36703	0.170753	0.010484	0.0601298	0.000161755	0.000605128	3	3	3	B1	Artery. Aorta (GTEx)	EpiXcan	0.998903	gtex_aor	0.999981
818	ENSG00000180817	PPA1	1.36946	0.0850324	0.170855	0.220158	0.466996	2.04856e-35	1.08211e-33	20	27	27	B1	Artery. Aorta (GTEx)	EpiXcan	0.998903	gtex_aor	0.999981
819	ENSG00000181027	FKRP	-1.36918	-0.106288	0.170942	0.144665	0.386413	2.94452e-27	8.82599e-26	11	14	14	B1	Artery. Aorta (GTEx)	EpiXcan	0.998903	gtex_aor	0.999981
820	ENSG00000171596	NMUR1	1.36902	0.111147	0.170992	0.0890716	0.103506	2.26806e-07	1.25786e-06	37	43	43	B1	Artery. Aorta (GTEx)	EpiXcan	0.998903	gtex_aor	0.999981
821	ENSG00000112245	PTP4A1	-1.36873	-0.710578	0.171083	0.00541274	0.0226238	0.024937	0.0677367	2	2	2	B1	Artery. Aorta (GTEx)	EpiXcan	0.998903	gtex_aor	0.999981
822	ENSG00000110080	ST3GAL4	1.36617	0.229848	0.171886	0.0393964	0.0851236	9.81092e-06	4.32409e-05	39	47	47	B1	Artery. Aorta (GTEx)	EpiXcan	0.998903	gtex_aor	0.999981
823	ENSG00000183833	MAATS1	-1.36545	-0.472921	0.172112	0.00825259	0.0279096	0.0119393	0.0341563	14	15	15	B1	Artery. Aorta (GTEx)	EpiXcan	0.998903	gtex_aor	0.999981
824	ENSG00000175538	KCNE3	1.36538	0.116757	0.172134	0.116038	0.0188619	0.0414353	0.108009	189	219	213	B1	Artery. Aorta (GTEx)	EpiXcan	0.998903	gtex_aor	0.999981
825	ENSG00000078269	SYNJ2	1.36423	0.432194	0.172496	0.00962079	0.0159975	0.0577853	0.145954	9	11	11	B1	Artery. Aorta (GTEx)	EpiXcan	0.998903	gtex_aor	0.999981
826	ENSG00000177453	NIM1K	1.3631	0.280477	0.172851	0.0246284	0.0360267	0.00386871	0.011944	7	8	8	B1	Artery. Aorta (GTEx)	EpiXcan	0.998903	gtex_aor	0.999981
827	ENSG00000154237	LRRK1	1.36269	0.327063	0.17298	0.0132436	0.137675	7.73007e-09	5.20469e-08	13	16	16	B1	Artery. Aorta (GTEx)	EpiXcan	0.998903	gtex_aor	0.999981
828	ENSG00000108091	CCDC6	-1.36181	-0.171178	0.173259	0.057935	0.0566096	0.000294437	0.00106061	21	26	26	B1	Artery. Aorta (GTEx)	EpiXcan	0.998903	gtex_aor	0.999981
829	ENSG00000099365	STX1B	-1.3617	-0.101424	0.173294	0.137123	0.210898	1.37659e-13	1.47207e-12	31	37	37	B1	Artery. Aorta (GTEx)	EpiXcan	0.998903	gtex_aor	0.999981
830	ENSG00000023228	NDUFS1	1.36114	0.205725	0.173471	0.0357887	0.131233	1.44814e-08	9.42841e-08	19	28	28	B1	Artery. Aorta (GTEx)	EpiXcan	0.998903	gtex_aor	0.999981
831	ENSG00000146242	TPBG	1.36088	0.11028	0.173552	0.123992	0.434836	2.82299e-32	1.17608e-30	21	29	29	B1	Artery. Aorta (GTEx)	EpiXcan	0.998903	gtex_aor	0.999981
832	ENSG00000173421	CCDC36	1.36021	0.184163	0.173764	0.0501361	0.196066	1.5648e-12	1.52006e-11	14	21	21	B1	Artery. Aorta (GTEx)	EpiXcan	0.998903	gtex_aor	0.999981
833	ENSG00000170759	KIF5B	-1.35903	-0.103012	0.174138	0.170395	0.230669	4.20598e-15	5.07984e-14	27	34	34	B1	Artery. Aorta (GTEx)	EpiXcan	0.998903	gtex_aor	0.999981
834	ENSG00000152117	AC073869.1	1.35797	0.0695308	0.174473	0.242411	0.619251	5.23804e-57	1.66641e-54	67	87	87	B1	Artery. Aorta (GTEx)	EpiXcan	0.998903	gtex_aor	0.999981
835	ENSG00000234912	SNHG20	-1.35728	-0.48719	0.174692	0.00896959	0.0677372	7.59513e-05	0.000296229	24	30	30	B1	Artery. Aorta (GTEx)	EpiXcan	0.998903	gtex_aor	0.999981
836	ENSG00000197345	MRPL21	-1.35295	-0.0793178	0.17607	0.200506	0.606064	1.93138e-54	4.74307e-52	28	36	36	B1	Artery. Aorta (GTEx)	EpiXcan	0.998903	gtex_aor	0.999981
837	ENSG00000152219	ARL14EP	-1.35259	-0.1653	0.176186	0.0597906	0.161265	9.97497e-11	8.2719e-10	11	18	18	B1	Artery. Aorta (GTEx)	EpiXcan	0.998903	gtex_aor	0.999981
838	ENSG00000168255	POLR2J3	-1.35198	-0.209443	0.176382	0.062917	0.138505	5.11165e-09	3.52825e-08	22	27	27	B1	Artery. Aorta (GTEx)	EpiXcan	0.998903	gtex_aor	0.999981
839	ENSG00000119673	ACOT2	1.35165	0.154422	0.176488	0.12567	0.32092	1.50838e-21	3.05562e-20	6	8	8	B1	Artery. Aorta (GTEx)	EpiXcan	0.998903	gtex_aor	0.999981
840	ENSG00000149679	CABLES2	-1.35081	-0.097593	0.176756	0.18441	0.283728	1.94839e-18	3.1277e-17	27	30	30	B1	Artery. Aorta (GTEx)	EpiXcan	0.998903	gtex_aor	0.999981
841	ENSG00000260805	RP11-61J19.4	-1.34999	-0.175201	0.177021	0.0810326	0.0814594	7.65695e-06	3.42544e-05	36	41	41	B1	Artery. Aorta (GTEx)	EpiXcan	0.998903	gtex_aor	0.999981
842	ENSG00000172500	FIBP	1.34975	0.2261	0.177095	0.0290734	0.0543642	0.000321168	0.00115245	20	26	26	B1	Artery. Aorta (GTEx)	EpiXcan	0.998903	gtex_aor	0.999981
843	ENSG00000105894	PTN	-1.34918	-0.194225	0.177279	0.0320846	0.120798	7.29914e-08	4.33305e-07	3	3	3	B1	Artery. Aorta (GTEx)	EpiXcan	0.998903	gtex_aor	0.999981
844	ENSG00000140993	TIGD7	-1.34896	-0.169429	0.177349	0.0807762	0.0526509	0.000516313	0.00180594	69	87	87	B1	Artery. Aorta (GTEx)	EpiXcan	0.998903	gtex_aor	0.999981
845	ENSG00000157800	SLC37A3	-1.34883	-0.108326	0.177392	0.0381684	0.061597	0.000162291	0.00060677	32	38	38	B1	Artery. Aorta (GTEx)	EpiXcan	0.998903	gtex_aor	0.999981
846	ENSG00000203867	RBM20	-1.34852	-0.0954302	0.177493	0.158085	0.112325	2.49158e-07	1.37582e-06	73	86	86	B1	Artery. Aorta (GTEx)	EpiXcan	0.998903	gtex_aor	0.999981
847	ENSG00000179598	PLD6	-1.34817	-0.134814	0.177604	0.0688844	0.0530149	0.000535032	0.00186628	33	40	40	B1	Artery. Aorta (GTEx)	EpiXcan	0.998903	gtex_aor	0.999981
848	ENSG00000010803	SCMH1	1.34746	0.242837	0.177833	0.0205533	0.0303744	0.00873999	0.0255519	15	18	18	B1	Artery. Aorta (GTEx)	EpiXcan	0.998903	gtex_aor	0.999981
849	ENSG00000156411	C14orf2	1.3461	0.163904	0.17827	0.0990478	0.179361	1.27208e-11	1.14365e-10	22	24	24	B1	Artery. Aorta (GTEx)	EpiXcan	0.998903	gtex_aor	0.999981
850	ENSG00000111077	TNS2	-1.34598	-0.139454	0.178307	0.0937534	0.263109	2.15749e-17	3.21282e-16	3	5	5	B1	Artery. Aorta (GTEx)	EpiXcan	0.998903	gtex_aor	0.999981
851	ENSG00000065989	PDE4A	-1.345	-0.189886	0.178625	0.0443656	0.108035	4.21733e-07	2.24806e-06	24	26	26	B1	Artery. Aorta (GTEx)	EpiXcan	0.998903	gtex_aor	0.999981
852	ENSG00000064547	LPAR2	-1.34476	-0.210552	0.178703	0.0539939	0.089069	3.31388e-06	1.55559e-05	16	21	21	B1	Artery. Aorta (GTEx)	EpiXcan	0.998903	gtex_aor	0.999981
853	ENSG00000198729	PPP1R14C	-1.34358	-0.127548	0.179083	0.0529513	0.0912585	2.42675e-06	1.16215e-05	63	74	74	B1	Artery. Aorta (GTEx)	EpiXcan	0.998903	gtex_aor	0.999981
854	ENSG00000118600	TMEM5	-1.34357	-0.111608	0.179086	0.136083	0.162504	3.02457e-10	2.37854e-09	52	58	58	B1	Artery. Aorta (GTEx)	EpiXcan	0.998903	gtex_aor	0.999981
855	ENSG00000175264	CHST1	1.34305	0.333827	0.179257	0.0177575	0.0220347	0.0241527	0.0657635	13	15	15	B1	Artery. Aorta (GTEx)	EpiXcan	0.998903	gtex_aor	0.999981
856	ENSG00000161682	FAM171A2	1.34286	0.374966	0.179318	0.013131	0.0142463	0.0718982	0.177661	7	8	8	B1	Artery. Aorta (GTEx)	EpiXcan	0.998903	gtex_aor	0.999981
857	ENSG00000182704	TSKU	-1.34281	-0.374742	0.179335	0.0137922	0.0989303	1.27196e-06	6.33174e-06	5	6	6	B1	Artery. Aorta (GTEx)	EpiXcan	0.998903	gtex_aor	0.999981
858	ENSG00000138073	PREB	-1.34281	-0.374759	0.179335	0.0119345	0.0155632	0.062741	0.157082	7	7	7	B1	Artery. Aorta (GTEx)	EpiXcan	0.998903	gtex_aor	0.999981
859	ENSG00000185838	GNB1L	1.34202	0.269502	0.17959	0.0219049	0.0336639	0.00500732	0.0151551	13	14	14	B1	Artery. Aorta (GTEx)	EpiXcan	0.998903	gtex_aor	0.999981
860	ENSG00000059378	PARP12	1.34197	0.239978	0.179605	0.0320725	0.010365	0.126511	0.293827	28	35	35	B1	Artery. Aorta (GTEx)	EpiXcan	0.998903	gtex_aor	0.999981
861	ENSG00000136100	VPS36	1.34157	0.231262	0.179737	0.0309186	0.0284641	0.0116338	0.03333	9	12	12	B1	Artery. Aorta (GTEx)	EpiXcan	0.998903	gtex_aor	0.999981
862	ENSG00000141994	DUS3L	1.34034	0.0613895	0.180133	0.298275	0.409778	7.2592e-30	2.63933e-28	12	12	12	B1	Artery. Aorta (GTEx)	EpiXcan	0.998903	gtex_aor	0.999981
863	ENSG00000144152	FBLN7	-1.33992	-0.1081	0.180273	0.155794	0.281299	1.96813e-18	3.15568e-17	40	56	56	B1	Artery. Aorta (GTEx)	EpiXcan	0.998903	gtex_aor	0.999981
864	ENSG00000177363	LRRN4CL	1.33976	0.172142	0.180325	0.053853	0.0220934	0.0239869	0.0653248	19	23	23	B1	Artery. Aorta (GTEx)	EpiXcan	0.998903	gtex_aor	0.999981
865	ENSG00000180875	GREM2	-1.33951	-0.125343	0.180404	0.0662813	0.0152344	0.0672496	0.167442	62	72	72	B1	Artery. Aorta (GTEx)	EpiXcan	0.998903	gtex_aor	0.999981
866	ENSG00000196935	SRGAP1	1.33834	0.209929	0.180785	0.0361487	0.0879046	2.25162e-06	1.08124e-05	3	3	3	B1	Artery. Aorta (GTEx)	EpiXcan	0.998903	gtex_aor	0.999981
867	ENSG00000243660	ZNF487	1.33768	1.99033	0.181	0.000213032	0.014698	0.0705889	0.174855	1	2	2	B1	Artery. Aorta (GTEx)	EpiXcan	0.998903	gtex_aor	0.999981
868	ENSG00000153037	SRP19	-1.33724	-0.138296	0.181144	0.0851926	0.0508326	0.000640472	0.0022017	44	53	53	B1	Artery. Aorta (GTEx)	EpiXcan	0.998903	gtex_aor	0.999981
869	ENSG00000065268	WDR18	1.33715	0.0718525	0.181175	0.286103	0.678918	3.04617e-69	3.87639e-66	23	31	31	B1	Artery. Aorta (GTEx)	EpiXcan	0.998903	gtex_aor	0.999981
870	ENSG00000185033	SEMA4B	1.33641	0.59368	0.181414	0.0133996	0.0449518	0.00150679	0.00493337	13	17	17	B1	Artery. Aorta (GTEx)	EpiXcan	0.998903	gtex_aor	0.999981
871	ENSG00000173950	XXYLT1	1.33608	0.14114	0.181522	0.0608403	0.0571264	0.000298151	0.00107344	31	34	34	B1	Artery. Aorta (GTEx)	EpiXcan	0.998903	gtex_aor	0.999981
872	ENSG00000154079	SDHAF4	1.33607	0.402301	0.181527	0.00821692	0.032658	0.00635479	0.0189547	9	11	11	B1	Artery. Aorta (GTEx)	EpiXcan	0.998903	gtex_aor	0.999981
873	ENSG00000164118	CEP44	1.33545	0.238035	0.181728	0.0369278	0.0773383	1.62821e-05	6.95504e-05	13	17	17	B1	Artery. Aorta (GTEx)	EpiXcan	0.998903	gtex_aor	0.999981
874	ENSG00000198554	WDHD1	1.33531	0.645423	0.181773	0.00314647	0.0175047	0.0482774	0.124226	10	14	14	B1	Artery. Aorta (GTEx)	EpiXcan	0.998903	gtex_aor	0.999981
875	ENSG00000099889	ARVCF	-1.33427	-0.0890295	0.182114	0.180595	0.216465	5.15983e-14	5.74601e-13	12	15	15	B1	Artery. Aorta (GTEx)	EpiXcan	0.998903	gtex_aor	0.999981
876	ENSG00000167920	TMEM99	-1.33415	-0.150928	0.182153	0.0941317	0.13948	5.35726e-09	3.67783e-08	44	47	47	B1	Artery. Aorta (GTEx)	EpiXcan	0.998903	gtex_aor	0.999981
877	ENSG00000114405	C3orf14	-1.33378	-0.301943	0.182277	0.0239958	0.066211	0.000106383	0.000407205	4	4	4	B1	Artery. Aorta (GTEx)	EpiXcan	0.998903	gtex_aor	0.999981
878	ENSG00000188070	C11orf95	-1.33279	-0.887316	0.1826	0.00167402	0.0873123	6.24058e-06	2.83163e-05	1	3	3	B1	Artery. Aorta (GTEx)	EpiXcan	0.998903	gtex_aor	0.999981
879	ENSG00000130517	PGPEP1	-1.3319	-0.113739	0.182892	0.161194	0.344796	7.53999e-24	1.76202e-22	28	34	34	B1	Artery. Aorta (GTEx)	EpiXcan	0.998903	gtex_aor	0.999981
880	ENSG00000127328	RAB3IP	1.33184	0.493828	0.182912	0.00652204	0.112927	1.52554e-07	8.68069e-07	6	9	9	B1	Artery. Aorta (GTEx)	EpiXcan	0.998903	gtex_aor	0.999981
881	ENSG00000139200	PIANP	-1.33159	-0.173132	0.182994	0.0807449	0.0648065	8.84834e-05	0.000342531	29	39	39	B1	Artery. Aorta (GTEx)	EpiXcan	0.998903	gtex_aor	0.999981
882	ENSG00000182986	ZNF320	1.33136	0.0747027	0.18307	0.375969	0.530568	5.37376e-43	4.88454e-41	53	74	74	B1	Artery. Aorta (GTEx)	EpiXcan	0.998903	gtex_aor	0.999981
883	ENSG00000266469	AC005288.1	1.33127	0.279226	0.1831	0.0201869	0.0100502	0.135506	0.311565	23	27	27	B1	Artery. Aorta (GTEx)	EpiXcan	0.998903	gtex_aor	0.999981
884	ENSG00000205659	LIN52	1.33064	0.142038	0.183309	0.102759	0.10742	3.03232e-07	1.65806e-06	64	83	83	B1	Artery. Aorta (GTEx)	EpiXcan	0.998903	gtex_aor	0.999981
885	ENSG00000204267	TAP2	1.3278	0.142828	0.184243	0.0793367	0.179596	1.62523e-11	1.44904e-10	9	10	10	B1	Artery. Aorta (GTEx)	EpiXcan	0.998903	gtex_aor	0.999981
886	ENSG00000164543	STK17A	1.32774	0.761692	0.184265	0.00264476	0.0353106	0.00462345	0.0140663	6	9	9	B1	Artery. Aorta (GTEx)	EpiXcan	0.998903	gtex_aor	0.999981
887	ENSG00000174405	LIG4	-1.32738	-0.332113	0.184382	0.00846648	0.0725484	4.54859e-05	0.000182596	6	6	6	B1	Artery. Aorta (GTEx)	EpiXcan	0.998903	gtex_aor	0.999981
888	ENSG00000174021	GNG5	-1.32716	-0.442835	0.184455	0.00500296	0.050618	0.000663709	0.00227599	5	6	6	B1	Artery. Aorta (GTEx)	EpiXcan	0.998903	gtex_aor	0.999981
889	ENSG00000203326	ZNF525	1.32665	0.510713	0.184624	0.00577201	0.0148908	0.0695207	0.172514	8	11	11	B1	Artery. Aorta (GTEx)	EpiXcan	0.998903	gtex_aor	0.999981
890	ENSG00000149256	TENM4	-1.32577	-0.0883142	0.184914	0.148744	0.417918	9.10126e-31	3.49998e-29	8	11	11	B1	Artery. Aorta (GTEx)	EpiXcan	0.998903	gtex_aor	0.999981
891	ENSG00000213741	RPS29	-1.32554	-1.11311	0.184994	0.0017147	0.0130888	0.0885118	0.214469	2	3	3	B1	Artery. Aorta (GTEx)	EpiXcan	0.998903	gtex_aor	0.999981
892	ENSG00000105379	ETFB	1.32481	0.190163	0.185234	0.0352292	0.0555405	0.00033862	0.00121197	28	33	33	B1	Artery. Aorta (GTEx)	EpiXcan	0.998903	gtex_aor	0.999981
893	ENSG00000091136	LAMB1	-1.32457	-0.144782	0.185315	0.0726427	0.187786	6.25069e-12	5.75639e-11	13	16	16	B1	Artery. Aorta (GTEx)	EpiXcan	0.998903	gtex_aor	0.999981
894	ENSG00000180773	SLC36A4	1.32362	0.169524	0.18563	0.0449518	0.0893779	3.68011e-06	1.71886e-05	18	18	18	B1	Artery. Aorta (GTEx)	EpiXcan	0.998903	gtex_aor	0.999981
895	ENSG00000170464	DNAJC18	1.32343	0.35419	0.185691	0.0193731	0.0160945	0.0567095	0.143496	13	17	17	B1	Artery. Aorta (GTEx)	EpiXcan	0.998903	gtex_aor	0.999981
896	ENSG00000102452	NALCN	-1.32334	-0.141027	0.185722	0.0552619	0.0234118	0.0225049	0.0615641	44	49	49	B1	Artery. Aorta (GTEx)	EpiXcan	0.998903	gtex_aor	0.999981
897	ENSG00000104883	PEX11G	-1.3227	-0.375241	0.185936	0.0129385	0.0962525	2.16564e-06	1.04246e-05	4	6	6	B1	Artery. Aorta (GTEx)	EpiXcan	0.998903	gtex_aor	0.999981
898	ENSG00000179954	SSC5D	1.32191	0.120377	0.186199	0.111859	0.395093	5.42283e-28	1.71739e-26	66	88	88	B1	Artery. Aorta (GTEx)	EpiXcan	0.998903	gtex_aor	0.999981
899	ENSG00000162458	FBLIM1	1.32138	0.373967	0.186373	0.0196662	0.0128573	0.0917129	0.221306	17	21	21	B1	Artery. Aorta (GTEx)	EpiXcan	0.998903	gtex_aor	0.999981
900	ENSG00000272501	AL662844.4	1.32059	0.10722	0.186639	0.10354	0.358999	2.08389e-24	5.0997e-23	25	33	33	B1	Artery. Aorta (GTEx)	EpiXcan	0.998903	gtex_aor	0.999981
901	ENSG00000173715	C11orf80	-1.31894	-0.443244	0.18719	0.00925866	0.0129657	0.0893643	0.216235	5	5	5	B1	Artery. Aorta (GTEx)	EpiXcan	0.998903	gtex_aor	0.999981
902	ENSG00000165458	INPPL1	-1.31891	-0.374459	0.187201	0.0113675	0.0211186	0.0272876	0.0736828	20	23	23	B1	Artery. Aorta (GTEx)	EpiXcan	0.998903	gtex_aor	0.999981
903	ENSG00000104888	SLC17A7	-1.31737	-0.225653	0.187713	0.0383759	0.141411	5.21769e-09	3.59372e-08	16	24	24	B1	Artery. Aorta (GTEx)	EpiXcan	0.998903	gtex_aor	0.999981
904	ENSG00000149489	ROM1	1.31674	0.127312	0.187925	0.0958912	0.126207	4.2808e-08	2.60533e-07	42	49	49	B1	Artery. Aorta (GTEx)	EpiXcan	0.998903	gtex_aor	0.999981
905	ENSG00000196378	ZNF34	1.31649	0.146339	0.188008	0.0833703	0.38527	6.88408e-27	2.0034e-25	14	21	21	B1	Artery. Aorta (GTEx)	EpiXcan	0.998903	gtex_aor	0.999981
906	ENSG00000189367	KIAA0408	1.31628	0.181906	0.188081	0.0439705	0.0237974	0.0205788	0.0566938	49	66	66	B1	Artery. Aorta (GTEx)	EpiXcan	0.998903	gtex_aor	0.999981
907	ENSG00000128849	CGNL1	-1.31576	-0.731757	0.188255	0.00278385	0.0732949	3.57678e-05	0.000145758	5	8	8	B1	Artery. Aorta (GTEx)	EpiXcan	0.998903	gtex_aor	0.999981
908	ENSG00000187815	ZFP69	1.31553	0.402872	0.188333	0.00883108	0.0501042	0.000768308	0.00261483	20	22	22	B1	Artery. Aorta (GTEx)	EpiXcan	0.998903	gtex_aor	0.999981
909	ENSG00000228878	SEPT7-AS1	-1.31548	-0.553764	0.188349	0.00479463	0.0161784	0.0538303	0.136928	22	24	24	B1	Artery. Aorta (GTEx)	EpiXcan	0.998903	gtex_aor	0.999981
910	ENSG00000124588	NQO2	1.31544	0.180539	0.188361	0.0403585	0.508488	8.47917e-40	6.48587e-38	9	15	15	B1	Artery. Aorta (GTEx)	EpiXcan	0.998903	gtex_aor	0.999981
911	ENSG00000154710	RABGEF1	1.3145	0.135452	0.188677	0.0859036	0.195537	1.43614e-12	1.40287e-11	29	34	34	B1	Artery. Aorta (GTEx)	EpiXcan	0.998903	gtex_aor	0.999981
912	ENSG00000267390	AC036176.1	1.31377	0.201239	0.188925	0.0455214	0.117975	1.15715e-07	6.68504e-07	6	8	8	B1	Artery. Aorta (GTEx)	EpiXcan	0.998903	gtex_aor	0.999981
913	ENSG00000198000	NOL8	1.31359	0.27064	0.188983	0.0227075	0.0413478	0.00223781	0.00712739	10	11	11	B1	Artery. Aorta (GTEx)	EpiXcan	0.998903	gtex_aor	0.999981
914	ENSG00000132623	ANKEF1	-1.31336	-0.161031	0.189062	0.1114	0.307321	2.12304e-20	3.9837e-19	16	21	21	B1	Artery. Aorta (GTEx)	EpiXcan	0.998903	gtex_aor	0.999981
915	ENSG00000106133	NSUN5P2	1.31317	0.0869601	0.189124	0.432367	0.460017	4.84624e-35	2.47583e-33	75	86	86	B1	Artery. Aorta (GTEx)	EpiXcan	0.998903	gtex_aor	0.999981
916	ENSG00000177666	PNPLA2	1.31259	0.388151	0.189322	0.021737	0.0228293	0.0233466	0.0637172	11	16	16	B1	Artery. Aorta (GTEx)	EpiXcan	0.998903	gtex_aor	0.999981
917	ENSG00000179295	PTPN11	-1.3112	-0.173463	0.189791	0.0594142	0.0238268	0.021748	0.059645	22	27	27	B1	Artery. Aorta (GTEx)	EpiXcan	0.998903	gtex_aor	0.999981
918	ENSG00000111331	OAS3	1.31063	0.384931	0.189983	0.0144158	0.0258785	0.0134905	0.0382524	6	7	7	B1	Artery. Aorta (GTEx)	EpiXcan	0.998903	gtex_aor	0.999981
919	ENSG00000100099	HPS4	-1.31043	-0.166014	0.190049	0.0531372	0.109985	1.59172e-07	9.03525e-07	26	33	33	B1	Artery. Aorta (GTEx)	EpiXcan	0.998903	gtex_aor	0.999981
920	ENSG00000240875	LINC00886	1.30914	0.0953255	0.190488	0.229541	0.473619	3.64347e-36	2.01586e-34	56	67	67	B1	Artery. Aorta (GTEx)	EpiXcan	0.998903	gtex_aor	0.999981
921	ENSG00000127946	HIP1	1.30909	0.163278	0.190505	0.0552221	0.0726812	3.74326e-05	0.000152143	33	42	42	B1	Artery. Aorta (GTEx)	EpiXcan	0.998903	gtex_aor	0.999981
922	ENSG00000154822	PLCL2	-1.30883	-0.245635	0.190593	0.0481805	0.0282153	0.0103936	0.0300226	32	37	37	B1	Artery. Aorta (GTEx)	EpiXcan	0.998903	gtex_aor	0.999981
923	ENSG00000173473	SMARCC1	1.30858	0.117972	0.190675	0.130387	0.0756666	2.94505e-05	0.000121321	56	59	59	B1	Artery. Aorta (GTEx)	EpiXcan	0.998903	gtex_aor	0.999981
924	ENSG00000173193	PARP14	1.30764	0.0801941	0.190994	0.209352	0.223225	2.60092e-14	2.95997e-13	67	72	72	B1	Artery. Aorta (GTEx)	EpiXcan	0.998903	gtex_aor	0.999981
925	ENSG00000156802	ATAD2	1.30664	0.146078	0.191334	0.159018	0.0407863	0.00241871	0.00765479	109	124	124	B1	Artery. Aorta (GTEx)	EpiXcan	0.998903	gtex_aor	0.999981
926	ENSG00000128891	CCDC32	1.30649	0.0785116	0.191386	0.294227	0.611721	3.54372e-56	1.05543e-53	26	37	37	B1	Artery. Aorta (GTEx)	EpiXcan	0.998903	gtex_aor	0.999981
927	ENSG00000271335	AL117336.3	1.30464	0.0667808	0.192014	0.326763	0.503436	3.32129e-39	2.37201e-37	20	22	22	B1	Artery. Aorta (GTEx)	EpiXcan	0.998903	gtex_aor	0.999981
928	ENSG00000174501	ANKRD36C	-1.30321	-0.247269	0.192502	0.0414251	0.0171372	0.0504868	0.129411	28	39	39	B1	Artery. Aorta (GTEx)	EpiXcan	0.998903	gtex_aor	0.999981
929	ENSG00000119899	SLC17A5	-1.3019	-0.215146	0.192951	0.0300617	0.0853642	5.17818e-06	2.37031e-05	8	10	10	B1	Artery. Aorta (GTEx)	EpiXcan	0.998903	gtex_aor	0.999981
930	ENSG00000159267	HLCS	1.30039	0.106589	0.193468	0.136372	0.200648	9.78248e-13	9.67739e-12	34	43	43	B1	Artery. Aorta (GTEx)	EpiXcan	0.998903	gtex_aor	0.999981
931	ENSG00000144031	ANKRD53	-1.3003	-0.114524	0.193497	0.123447	0.0201136	0.0356149	0.0939395	86	102	102	B1	Artery. Aorta (GTEx)	EpiXcan	0.998903	gtex_aor	0.999981
932	ENSG00000090686	USP48	1.30019	0.445239	0.193536	0.00790861	0.0178974	0.0459856	0.118853	8	9	9	B1	Artery. Aorta (GTEx)	EpiXcan	0.998903	gtex_aor	0.999981
933	ENSG00000228998	AC091167.2	1.30017	0.0904658	0.193543	0.166988	0.321362	1.21546e-21	2.48742e-20	16	19	19	B1	Artery. Aorta (GTEx)	EpiXcan	0.998903	gtex_aor	0.999981
934	ENSG00000116830	TTF2	-1.30013	-0.138139	0.193557	0.0413073	0.340963	7.25264e-24	1.6977e-22	5	7	7	B1	Artery. Aorta (GTEx)	EpiXcan	0.998903	gtex_aor	0.999981
935	ENSG00000153815	CMIP	1.30007	0.397788	0.193577	0.0105345	0.0148714	0.0711764	0.176009	11	16	16	B1	Artery. Aorta (GTEx)	EpiXcan	0.998903	gtex_aor	0.999981
936	ENSG00000183484	GPR132	-1.29986	-0.63716	0.193648	0.0114774	0.0145079	0.0708258	0.175323	20	25	25	B1	Artery. Aorta (GTEx)	EpiXcan	0.998903	gtex_aor	0.999981
937	ENSG00000100364	KIAA0930	1.29815	0.116344	0.194236	0.119148	0.126179	3.9822e-08	2.43525e-07	48	54	54	B1	Artery. Aorta (GTEx)	EpiXcan	0.998903	gtex_aor	0.999981
938	ENSG00000173114	LRRN3	1.29769	0.754555	0.194393	0.00315823	0.0400463	0.00273545	0.00859308	3	4	4	B1	Artery. Aorta (GTEx)	EpiXcan	0.998903	gtex_aor	0.999981
939	ENSG00000185043	CIB1	-1.2973	-0.164949	0.194527	0.0559302	0.255524	6.20259e-17	8.89588e-16	15	17	17	B1	Artery. Aorta (GTEx)	EpiXcan	0.998903	gtex_aor	0.999981
940	ENSG00000073150	PANX2	-1.29489	-0.290004	0.19536	0.015997	0.0343079	0.00574086	0.0172226	23	29	29	B1	Artery. Aorta (GTEx)	EpiXcan	0.998903	gtex_aor	0.999981
941	ENSG00000260196	AC124798.1	-1.29471	-0.300673	0.195421	0.0210496	0.0306853	0.00883416	0.025811	20	24	24	B1	Artery. Aorta (GTEx)	EpiXcan	0.998903	gtex_aor	0.999981
942	ENSG00000198794	SCAMP5	1.2944	0.0776871	0.195529	0.150757	0.316257	2.26242e-21	4.54366e-20	13	15	15	B1	Artery. Aorta (GTEx)	EpiXcan	0.998903	gtex_aor	0.999981
943	ENSG00000149798	CDC42EP2	-1.29332	-1.13734	0.1959	0.001197	0.0110147	0.109313	0.257994	1	1	1	B1	Artery. Aorta (GTEx)	EpiXcan	0.998903	gtex_aor	0.999981
944	ENSG00000154222	CC2D1B	1.29272	0.198398	0.196107	0.0443202	0.156757	1.81997e-10	1.46498e-09	43	53	53	B1	Artery. Aorta (GTEx)	EpiXcan	0.998903	gtex_aor	0.999981
945	ENSG00000138829	FBN2	-1.29248	-0.065264	0.196192	0.28518	0.480044	2.97929e-36	1.67486e-34	9	12	12	B1	Artery. Aorta (GTEx)	EpiXcan	0.998903	gtex_aor	0.999981
946	ENSG00000120328	PCDHB12	1.29233	0.181543	0.196244	0.0680564	0.182254	5.00678e-12	4.64754e-11	26	31	31	B1	Artery. Aorta (GTEx)	EpiXcan	0.998903	gtex_aor	0.999981
947	ENSG00000120910	PPP3CC	-1.2922	-1.7447	0.196289	0.00100324	0.0389076	0.00316837	0.00988652	4	11	11	B1	Artery. Aorta (GTEx)	EpiXcan	0.998903	gtex_aor	0.999981
948	ENSG00000230074	AL162231.2	1.29139	0.0947417	0.196569	0.144463	0.300268	9.08953e-20	1.63752e-18	15	22	22	B1	Artery. Aorta (GTEx)	EpiXcan	0.998903	gtex_aor	0.999981
949	ENSG00000054282	SDCCAG8	1.29088	0.277353	0.196746	0.0200311	0.154898	2.92224e-10	2.30583e-09	18	23	23	B1	Artery. Aorta (GTEx)	EpiXcan	0.998903	gtex_aor	0.999981
950	ENSG00000030582	GRN	1.29084	0.173089	0.19676	0.0348742	0.105376	6.42065e-07	3.33122e-06	5	5	5	B1	Artery. Aorta (GTEx)	EpiXcan	0.998903	gtex_aor	0.999981
951	ENSG00000196591	HDAC2	-1.29023	-0.407271	0.19697	0.00815605	0.0100694	0.136396	0.313406	9	12	12	B1	Artery. Aorta (GTEx)	EpiXcan	0.998903	gtex_aor	0.999981
952	ENSG00000147852	VLDLR	1.2902	0.223587	0.196982	0.027919	0.269029	1.6193e-17	2.4373e-16	18	24	24	B1	Artery. Aorta (GTEx)	EpiXcan	0.998903	gtex_aor	0.999981
953	ENSG00000115425	PECR	-1.29007	-0.218267	0.197025	0.0305164	0.109894	3.05375e-07	1.66913e-06	16	16	16	B1	Artery. Aorta (GTEx)	EpiXcan	0.998903	gtex_aor	0.999981
954	ENSG00000063127	SLC6A16	1.29001	0.571961	0.197046	0.00381941	0.1388	3.32298e-09	2.33744e-08	3	4	4	B1	Artery. Aorta (GTEx)	EpiXcan	0.998903	gtex_aor	0.999981
955	ENSG00000124074	ENKD1	1.28932	0.265913	0.197287	0.0297274	0.0676285	5.05035e-05	0.00020141	8	10	10	B1	Artery. Aorta (GTEx)	EpiXcan	0.998903	gtex_aor	0.999981
956	ENSG00000176148	TCP11L1	-1.28917	-0.0948341	0.197338	0.141408	0.228055	1.72084e-14	1.98257e-13	58	64	64	B1	Artery. Aorta (GTEx)	EpiXcan	0.998903	gtex_aor	0.999981
957	ENSG00000168481	LGI3	-1.28912	-0.402222	0.197357	0.012586	0.0894104	4.1034e-06	1.90575e-05	4	6	6	B1	Artery. Aorta (GTEx)	EpiXcan	0.998903	gtex_aor	0.999981
958	ENSG00000100711	ZFYVE21	1.2889	0.107563	0.197434	0.16265	0.253874	9.57799e-17	1.34746e-15	20	26	26	B1	Artery. Aorta (GTEx)	EpiXcan	0.998903	gtex_aor	0.999981
959	ENSG00000154144	TBRG1	1.28882	0.233169	0.197461	0.0354379	0.0184842	0.0420606	0.109558	19	22	22	B1	Artery. Aorta (GTEx)	EpiXcan	0.998903	gtex_aor	0.999981
960	ENSG00000158987	RAPGEF6	1.28878	0.20263	0.197475	0.049336	0.0676057	6.87092e-05	0.000269636	12	14	14	B1	Artery. Aorta (GTEx)	EpiXcan	0.998903	gtex_aor	0.999981
961	ENSG00000228594	FNDC10	-1.28865	-0.302742	0.197519	0.0220779	0.0240532	0.0188865	0.0523511	6	8	8	B1	Artery. Aorta (GTEx)	EpiXcan	0.998903	gtex_aor	0.999981
962	ENSG00000206503	HLA-A	1.28858	0.0925411	0.197543	0.246205	0.608121	1.02067e-54	2.69572e-52	41	54	54	B1	Artery. Aorta (GTEx)	EpiXcan	0.998903	gtex_aor	0.999981
963	ENSG00000160299	PCNT	-1.28842	-0.240469	0.197601	0.020527	0.0795139	1.8427e-05	7.80222e-05	20	26	26	B1	Artery. Aorta (GTEx)	EpiXcan	0.998903	gtex_aor	0.999981
964	ENSG00000197253	TPSB2	1.28834	0.243944	0.197627	0.0238851	0.124812	2.02554e-08	1.29291e-07	12	19	19	B1	Artery. Aorta (GTEx)	EpiXcan	0.998903	gtex_aor	0.999981
965	ENSG00000172159	FRMD3	-1.28834	-0.163282	0.197627	0.0760851	0.197415	1.69515e-12	1.64099e-11	21	21	21	B1	Artery. Aorta (GTEx)	EpiXcan	0.998903	gtex_aor	0.999981
966	ENSG00000034533	ASTE1	-1.28819	-0.221866	0.197681	0.0215023	0.0275847	0.0124297	0.0354578	19	23	23	B1	Artery. Aorta (GTEx)	EpiXcan	0.998903	gtex_aor	0.999981
967	ENSG00000112685	EXOC2	-1.28723	-0.124252	0.198015	0.116944	0.103753	9.00073e-07	4.56825e-06	61	77	77	B1	Artery. Aorta (GTEx)	EpiXcan	0.998903	gtex_aor	0.999981
968	ENSG00000163161	ERCC3	-1.2868	-0.135809	0.198164	0.0801842	0.20681	2.59352e-13	2.69119e-12	35	42	42	B1	Artery. Aorta (GTEx)	EpiXcan	0.998903	gtex_aor	0.999981
969	ENSG00000149503	INCENP	-1.28674	-0.152282	0.198186	0.0639953	0.123169	4.54377e-08	2.75699e-07	15	17	17	B1	Artery. Aorta (GTEx)	EpiXcan	0.998903	gtex_aor	0.999981
970	ENSG00000038219	BOD1L1	1.2867	0.166416	0.1982	0.0444077	0.123864	2.06554e-08	1.31604e-07	1	1	1	B1	Artery. Aorta (GTEx)	EpiXcan	0.998903	gtex_aor	0.999981
971	ENSG00000100083	GGA1	1.28647	0.138748	0.198281	0.0298596	0.0201496	0.0324093	0.0861826	28	35	35	B1	Artery. Aorta (GTEx)	EpiXcan	0.998903	gtex_aor	0.999981
972	ENSG00000250462	LRRC37BP1	-1.28637	-0.266731	0.198315	0.00735075	0.0255648	0.0166306	0.0465032	8	10	10	B1	Artery. Aorta (GTEx)	EpiXcan	0.998903	gtex_aor	0.999981
973	ENSG00000255517	AP002748.3	1.28609	0.20038	0.198412	0.0330406	0.0404336	0.00250832	0.00791332	18	24	24	B1	Artery. Aorta (GTEx)	EpiXcan	0.998903	gtex_aor	0.999981
974	ENSG00000160613	PCSK7	-1.2859	-0.217996	0.198476	0.0298454	0.0987798	1.69703e-06	8.32049e-06	18	26	26	B1	Artery. Aorta (GTEx)	EpiXcan	0.998903	gtex_aor	0.999981
975	ENSG00000164088	PPM1M	1.28542	0.151932	0.198647	0.0466388	0.119206	7.76125e-08	4.59569e-07	14	17	17	B1	Artery. Aorta (GTEx)	EpiXcan	0.998903	gtex_aor	0.999981
976	ENSG00000153012	LGI2	1.28494	0.386214	0.198813	0.00886732	0.11641	1.07776e-07	6.26515e-07	4	6	6	B1	Artery. Aorta (GTEx)	EpiXcan	0.998903	gtex_aor	0.999981
977	ENSG00000176018	LYSMD3	1.28494	0.804186	0.198815	0.00310357	0.0117325	0.103793	0.246755	2	2	2	B1	Artery. Aorta (GTEx)	EpiXcan	0.998903	gtex_aor	0.999981
978	ENSG00000146674	IGFBP3	1.28472	0.138436	0.198889	0.0565867	0.027135	0.013924	0.0393993	69	85	85	B1	Artery. Aorta (GTEx)	EpiXcan	0.998903	gtex_aor	0.999981
979	ENSG00000187994	RINL	1.28329	0.235827	0.199391	0.0250487	0.0688002	5.59335e-05	0.00022155	9	12	12	B1	Artery. Aorta (GTEx)	EpiXcan	0.998903	gtex_aor	0.999981
980	ENSG00000114125	RNF7	-1.28293	-0.181648	0.199518	0.0438115	0.105811	6.3554e-07	3.29858e-06	15	19	19	B1	Artery. Aorta (GTEx)	EpiXcan	0.998903	gtex_aor	0.999981
981	ENSG00000155096	AZIN1	1.28251	0.291978	0.199664	0.0184473	0.0365533	0.0043397	0.0132839	13	18	18	B1	Artery. Aorta (GTEx)	EpiXcan	0.998903	gtex_aor	0.999981
982	ENSG00000241106	HLA-DOB	-1.28217	-0.0787457	0.199784	0.238413	0.410879	1.47437e-29	5.23814e-28	20	28	28	B1	Artery. Aorta (GTEx)	EpiXcan	0.998903	gtex_aor	0.999981
983	ENSG00000188312	CENPP	-1.2816	-0.114977	0.199984	0.124543	0.350172	8.46339e-24	1.96468e-22	22	31	31	B1	Artery. Aorta (GTEx)	EpiXcan	0.998903	gtex_aor	0.999981
984	ENSG00000132305	IMMT	-1.28074	-0.188967	0.200286	0.0475641	0.345774	7.1796e-24	1.68342e-22	35	53	53	B1	Artery. Aorta (GTEx)	EpiXcan	0.998903	gtex_aor	0.999981
985	ENSG00000141699	RETREG3	1.28009	0.2364	0.200512	0.0224741	0.0368687	0.00394891	0.0121514	12	16	16	B1	Artery. Aorta (GTEx)	EpiXcan	0.998903	gtex_aor	0.999981
986	ENSG00000172985	SH3RF3	-1.28001	-0.262961	0.200542	0.0189498	0.325234	5.42759e-23	1.18897e-21	8	17	17	B1	Artery. Aorta (GTEx)	EpiXcan	0.998903	gtex_aor	0.999981
987	ENSG00000070087	PFN2	-1.27995	-0.0883174	0.200562	0.19807	0.55321	4.93046e-46	6.00144e-44	9	12	12	B1	Artery. Aorta (GTEx)	EpiXcan	0.998903	gtex_aor	0.999981
988	ENSG00000136143	SUCLA2	1.27989	0.147574	0.200584	0.0732062	0.105575	4.38562e-07	2.33422e-06	52	64	64	B1	Artery. Aorta (GTEx)	EpiXcan	0.998903	gtex_aor	0.999981
989	ENSG00000111880	RNGTT	-1.2797	-0.259829	0.200651	0.0171728	0.0146564	0.0729278	0.179916	16	19	19	B1	Artery. Aorta (GTEx)	EpiXcan	0.998903	gtex_aor	0.999981
990	ENSG00000167528	ZNF641	1.27933	0.0780201	0.200782	0.256631	0.278629	1.41496e-18	2.28451e-17	57	64	64	B1	Artery. Aorta (GTEx)	EpiXcan	0.998903	gtex_aor	0.999981
991	ENSG00000159110	IFNAR2	-1.27892	-0.311003	0.200926	0.0188226	0.0802236	1.81203e-05	7.6863e-05	12	13	13	B1	Artery. Aorta (GTEx)	EpiXcan	0.998903	gtex_aor	0.999981
992	ENSG00000092094	OSGEP	1.27861	0.0647575	0.201033	0.338124	0.604826	1.43597e-54	3.65467e-52	26	34	34	B1	Artery. Aorta (GTEx)	EpiXcan	0.998903	gtex_aor	0.999981
993	ENSG00000136870	ZNF189	1.27846	0.128317	0.201088	0.10483	0.0913613	2.71322e-06	1.2892e-05	56	60	60	B1	Artery. Aorta (GTEx)	EpiXcan	0.998903	gtex_aor	0.999981
994	ENSG00000140632	GLYR1	1.27824	0.412429	0.201163	0.00931571	0.0144773	0.0719246	0.177692	11	13	13	B1	Artery. Aorta (GTEx)	EpiXcan	0.998903	gtex_aor	0.999981
995	ENSG00000101224	CDC25B	1.2775	0.0982489	0.201427	0.228083	0.362898	5.2593e-25	1.35082e-23	12	16	16	B1	Artery. Aorta (GTEx)	EpiXcan	0.998903	gtex_aor	0.999981
996	ENSG00000020922	MRE11	1.27607	0.056984	0.201931	0.399057	0.510647	2.55481e-40	2.02046e-38	19	22	22	B1	Artery. Aorta (GTEx)	EpiXcan	0.998903	gtex_aor	0.999981
997	ENSG00000182551	ADI1	-1.27586	-0.105437	0.202006	0.109718	0.311247	1.28299e-20	2.44677e-19	46	58	58	B1	Artery. Aorta (GTEx)	EpiXcan	0.998903	gtex_aor	0.999981
998	ENSG00000231259	AC125232.1	1.27563	0.119644	0.202085	0.160785	0.282085	1.24014e-18	2.01386e-17	32	47	47	B1	Artery. Aorta (GTEx)	EpiXcan	0.998903	gtex_aor	0.999981
999	ENSG00000119950	MXI1	1.27521	0.394122	0.202234	0.0140305	0.011904	0.101226	0.241679	10	12	12	B1	Artery. Aorta (GTEx)	EpiXcan	0.998903	gtex_aor	0.999981
1000	ENSG00000116489	CAPZA1	1.27517	0.59207	0.20225	0.00350955	0.0126331	0.0939792	0.226035	8	10	10	B1	Artery. Aorta (GTEx)	EpiXcan	0.998903	gtex_aor	0.999981
1001	ENSG00000157103	SLC6A1	1.27459	0.113826	0.202456	0.122253	0.255028	8.95668e-17	1.2677e-15	4	4	4	B1	Artery. Aorta (GTEx)	EpiXcan	0.998903	gtex_aor	0.999981
1002	ENSG00000163382	NAXE	-1.27384	-0.105505	0.20272	0.0747067	0.140141	2.55186e-09	1.82064e-08	45	58	58	B1	Artery. Aorta (GTEx)	EpiXcan	0.998903	gtex_aor	0.999981
1003	ENSG00000159596	TMEM69	1.27336	0.355558	0.20289	0.0100177	0.038777	0.00309775	0.0096726	7	8	8	B1	Artery. Aorta (GTEx)	EpiXcan	0.998903	gtex_aor	0.999981
1004	ENSG00000166562	SEC11C	-1.27317	-0.164448	0.202959	0.0332087	0.101821	9.47909e-07	4.80233e-06	5	5	5	B1	Artery. Aorta (GTEx)	EpiXcan	0.998903	gtex_aor	0.999981
1005	ENSG00000115523	GNLY	1.2728	0.175329	0.203088	0.0406449	0.113224	1.76083e-07	9.92276e-07	10	13	13	B1	Artery. Aorta (GTEx)	EpiXcan	0.998903	gtex_aor	0.999981
1006	ENSG00000128709	HOXD9	-1.27156	-0.431199	0.20353	0.00518446	0.0194166	0.0389467	0.102074	2	2	2	B1	Artery. Aorta (GTEx)	EpiXcan	0.998903	gtex_aor	0.999981
1007	ENSG00000169994	MYO7B	-1.27074	-0.250549	0.203823	0.0203728	0.0428271	0.00184548	0.00594684	15	18	18	B1	Artery. Aorta (GTEx)	EpiXcan	0.998903	gtex_aor	0.999981
1008	ENSG00000164850	GPER1	1.27056	0.218085	0.203886	0.0311213	0.171413	3.85586e-11	3.34206e-10	21	26	26	B1	Artery. Aorta (GTEx)	EpiXcan	0.998903	gtex_aor	0.999981
1009	ENSG00000205362	MT1A	-1.27027	-0.141573	0.203988	0.0644127	0.133311	1.08712e-08	7.18822e-08	34	48	48	B1	Artery. Aorta (GTEx)	EpiXcan	0.998903	gtex_aor	0.999981
1010	ENSG00000070371	CLTCL1	-1.27023	-0.288658	0.204004	0.0173768	0.0695964	5.54307e-05	0.000219683	7	8	8	B1	Artery. Aorta (GTEx)	EpiXcan	0.998903	gtex_aor	0.999981
1011	ENSG00000118900	UBN1	-1.26936	-0.135972	0.204313	0.067857	0.135159	9.84029e-09	6.53747e-08	16	18	18	B1	Artery. Aorta (GTEx)	EpiXcan	0.998903	gtex_aor	0.999981
1012	ENSG00000227051	C14orf132	1.26903	0.288889	0.204429	0.0259399	0.0792063	1.27022e-05	5.5065e-05	4	5	5	B1	Artery. Aorta (GTEx)	EpiXcan	0.998903	gtex_aor	0.999981
1013	ENSG00000075884	ARHGAP15	1.26872	0.204505	0.204541	0.033187	0.0964407	1.39936e-06	6.91677e-06	8	8	8	B1	Artery. Aorta (GTEx)	EpiXcan	0.998903	gtex_aor	0.999981
1014	ENSG00000143353	LYPLAL1	1.26708	0.60644	0.205127	0.00598122	0.0536852	0.000445939	0.00156959	9	11	11	B1	Artery. Aorta (GTEx)	EpiXcan	0.998903	gtex_aor	0.999981
1015	ENSG00000206418	RAB12	1.26679	0.179551	0.205232	0.0481037	0.0105908	0.128764	0.298517	45	52	52	B1	Artery. Aorta (GTEx)	EpiXcan	0.998903	gtex_aor	0.999981
1016	ENSG00000092871	RFFL	1.26621	0.234442	0.205438	0.0351646	0.0614788	0.000150913	0.000566653	24	30	30	B1	Artery. Aorta (GTEx)	EpiXcan	0.998903	gtex_aor	0.999981
1017	ENSG00000090316	MAEA	1.26615	0.0855473	0.205461	0.178855	0.265949	2.48655e-17	3.68326e-16	35	44	44	B1	Artery. Aorta (GTEx)	EpiXcan	0.998903	gtex_aor	0.999981
1018	ENSG00000219438	FAM19A5	1.26567	0.1893	0.205631	0.0586584	0.11842	3.42073e-08	2.11313e-07	75	88	88	B1	Artery. Aorta (GTEx)	EpiXcan	0.998903	gtex_aor	0.999981
1019	ENSG00000196715	VKORC1L1	1.26558	0.524967	0.205662	0.00509362	0.0378362	0.00350819	0.0108814	11	18	18	B1	Artery. Aorta (GTEx)	EpiXcan	0.998903	gtex_aor	0.999981
1020	ENSG00000196557	CACNA1H	1.26552	0.125443	0.205687	0.0734791	0.0384824	0.0030437	0.00951234	40	48	48	B1	Artery. Aorta (GTEx)	EpiXcan	0.998903	gtex_aor	0.999981
1021	ENSG00000125166	GOT2	-1.26542	-0.146553	0.205722	0.0801185	0.166845	1.34232e-10	1.09626e-09	34	44	44	B1	Artery. Aorta (GTEx)	EpiXcan	0.998903	gtex_aor	0.999981
1022	ENSG00000187123	LYPD6	1.26509	0.145727	0.205839	0.0650874	0.0355644	0.00441644	0.0135011	24	27	27	B1	Artery. Aorta (GTEx)	EpiXcan	0.998903	gtex_aor	0.999981
1023	ENSG00000178852	EFCAB13	-1.26457	-0.138726	0.206027	0.0711897	0.261321	1.66986e-17	2.49997e-16	33	40	40	B1	Artery. Aorta (GTEx)	EpiXcan	0.998903	gtex_aor	0.999981
1024	ENSG00000107537	PHYH	-1.26269	-0.192729	0.2067	0.0317896	0.116689	1.21124e-07	6.98775e-07	4	6	6	B1	Artery. Aorta (GTEx)	EpiXcan	0.998903	gtex_aor	0.999981
1025	ENSG00000198933	TBKBP1	-1.26268	-0.0751873	0.206703	0.284692	0.39886	1.6858e-28	5.57869e-27	21	26	26	B1	Artery. Aorta (GTEx)	EpiXcan	0.998903	gtex_aor	0.999981
1026	ENSG00000158411	MITD1	1.26084	0.176853	0.207368	0.0433232	0.0956955	1.87396e-06	9.11456e-06	11	16	16	B1	Artery. Aorta (GTEx)	EpiXcan	0.998903	gtex_aor	0.999981
1027	ENSG00000188243	COMMD6	1.26039	0.51609	0.207528	0.00774195	0.0306339	0.00774963	0.0228714	17	22	22	B1	Artery. Aorta (GTEx)	EpiXcan	0.998903	gtex_aor	0.999981
1028	ENSG00000123685	BATF3	-1.25955	-0.336296	0.207833	0.0169391	0.0458079	0.00111046	0.00370188	6	7	7	B1	Artery. Aorta (GTEx)	EpiXcan	0.998903	gtex_aor	0.999981
1029	ENSG00000160949	TONSL	1.25926	0.357265	0.207938	0.0109043	0.0205661	0.0322406	0.0857991	6	7	7	B1	Artery. Aorta (GTEx)	EpiXcan	0.998903	gtex_aor	0.999981
1030	ENSG00000130528	HRC	-1.25924	-0.160492	0.207943	0.0556251	0.135397	8.73306e-09	5.8351e-08	9	13	13	B1	Artery. Aorta (GTEx)	EpiXcan	0.998903	gtex_aor	0.999981
1031	ENSG00000197467	COL13A1	-1.25855	-0.433192	0.208194	0.00854974	0.0124	0.0863277	0.209649	9	11	11	B1	Artery. Aorta (GTEx)	EpiXcan	0.998903	gtex_aor	0.999981
1032	ENSG00000154153	RETREG1	1.25766	0.0688908	0.208516	0.228916	0.175255	4.2537e-11	3.67098e-10	92	99	99	B1	Artery. Aorta (GTEx)	EpiXcan	0.998903	gtex_aor	0.999981
1033	ENSG00000173517	PEAK1	1.25678	0.189841	0.208834	0.0476464	0.149	1.46694e-09	1.06838e-08	16	20	20	B1	Artery. Aorta (GTEx)	EpiXcan	0.998903	gtex_aor	0.999981
1034	ENSG00000100038	TOP3B	-1.25569	-0.128407	0.209228	0.0860456	0.218398	6.87859e-14	7.56969e-13	24	35	35	B1	Artery. Aorta (GTEx)	EpiXcan	0.998903	gtex_aor	0.999981
1035	ENSG00000226742	HSBP1L1	-1.25526	-0.154011	0.209384	0.0657824	0.238704	1.08142e-15	1.37866e-14	18	20	20	B1	Artery. Aorta (GTEx)	EpiXcan	0.998903	gtex_aor	0.999981
1036	ENSG00000187676	B3GLCT	-1.25488	-0.0883016	0.209523	0.174121	0.123651	3.09732e-08	1.92694e-07	70	79	79	B1	Artery. Aorta (GTEx)	EpiXcan	0.998903	gtex_aor	0.999981
1037	ENSG00000125534	PPDPF	1.25466	0.109392	0.209603	0.134532	0.402067	9.66972e-32	3.91205e-30	8	11	11	B1	Artery. Aorta (GTEx)	EpiXcan	0.998903	gtex_aor	0.999981
1038	ENSG00000118197	DDX59	-1.25462	-0.153486	0.209617	0.0471966	0.247374	1.66885e-16	2.2925e-15	4	6	6	B1	Artery. Aorta (GTEx)	EpiXcan	0.998903	gtex_aor	0.999981
1039	ENSG00000139508	SLC46A3	-1.25421	-0.112946	0.209766	0.0829475	0.0602059	0.000225563	0.000826121	48	54	54	B1	Artery. Aorta (GTEx)	EpiXcan	0.998903	gtex_aor	0.999981
1040	ENSG00000169045	HNRNPH1	1.25345	0.32564	0.21004	0.0124879	0.0168456	0.0494025	0.126864	5	6	6	B1	Artery. Aorta (GTEx)	EpiXcan	0.998903	gtex_aor	0.999981
1041	ENSG00000135124	P2RX4	1.25331	0.263195	0.210092	0.0140805	0.185551	1.08025e-12	1.06488e-11	19	24	24	B1	Artery. Aorta (GTEx)	EpiXcan	0.998903	gtex_aor	0.999981
1042	ENSG00000205363	C15orf59	-1.25117	-0.258252	0.210872	0.0246832	0.0707632	2.84499e-05	0.000117441	3	3	3	B1	Artery. Aorta (GTEx)	EpiXcan	0.998903	gtex_aor	0.999981
1043	ENSG00000169764	UGP2	-1.25065	-0.179735	0.211064	0.0437449	0.0309471	0.00675013	0.0200715	18	22	22	B1	Artery. Aorta (GTEx)	EpiXcan	0.998903	gtex_aor	0.999981
1044	ENSG00000175104	TRAF6	1.25055	0.13357	0.211099	0.123235	0.0243068	0.018064	0.0502304	67	74	74	B1	Artery. Aorta (GTEx)	EpiXcan	0.998903	gtex_aor	0.999981
1045	ENSG00000125637	PSD4	1.24999	0.175605	0.211302	0.0517652	0.260051	3.69926e-17	5.39399e-16	14	18	18	B1	Artery. Aorta (GTEx)	EpiXcan	0.998903	gtex_aor	0.999981
1046	ENSG00000172663	TMEM134	-1.24998	-0.285052	0.211306	0.0159184	0.0475005	0.00102144	0.00341898	16	18	18	B1	Artery. Aorta (GTEx)	EpiXcan	0.998903	gtex_aor	0.999981
1047	ENSG00000141759	TXNL4A	-1.24974	-0.100889	0.211394	0.139488	0.344969	1.6541e-23	3.77103e-22	17	22	22	B1	Artery. Aorta (GTEx)	EpiXcan	0.998903	gtex_aor	0.999981
1048	ENSG00000107020	PLGRKT	1.24878	0.22919	0.211744	0.026512	0.158358	5.28076e-10	4.04598e-09	2	4	4	B1	Artery. Aorta (GTEx)	EpiXcan	0.998903	gtex_aor	0.999981
1049	ENSG00000109576	AADAT	1.24839	0.174925	0.211888	0.0484911	0.22527	9.17027e-15	1.08143e-13	18	26	26	B1	Artery. Aorta (GTEx)	EpiXcan	0.998903	gtex_aor	0.999981
1050	ENSG00000101596	SMCHD1	1.24753	0.174093	0.212202	0.0587215	0.110232	3.14524e-07	1.71378e-06	40	56	56	B1	Artery. Aorta (GTEx)	EpiXcan	0.998903	gtex_aor	0.999981
1051	ENSG00000237036	ZEB1-AS1	-1.24729	-0.188171	0.21229	0.0239047	0.024828	0.0185172	0.0513988	35	40	40	B1	Artery. Aorta (GTEx)	EpiXcan	0.998903	gtex_aor	0.999981
1052	ENSG00000171703	TCEA2	-1.24714	-0.175507	0.212347	0.0451903	0.0994078	1.17417e-06	5.88051e-06	10	10	10	B1	Artery. Aorta (GTEx)	EpiXcan	0.998903	gtex_aor	0.999981
1053	ENSG00000244026	FAM86DP	-1.24692	-0.0925981	0.212427	0.335152	0.494832	3.20996e-38	2.10953e-36	51	68	68	B1	Artery. Aorta (GTEx)	EpiXcan	0.998903	gtex_aor	0.999981
1054	ENSG00000163728	TTC14	-1.24683	-0.315372	0.21246	0.0100095	0.0745409	2.594e-05	0.000107556	13	17	17	B1	Artery. Aorta (GTEx)	EpiXcan	0.998903	gtex_aor	0.999981
1055	ENSG00000112972	HMGCS1	-1.24612	-0.44588	0.212722	0.00740601	0.0127037	0.0940542	0.226176	2	2	2	B1	Artery. Aorta (GTEx)	EpiXcan	0.998903	gtex_aor	0.999981
1056	ENSG00000083168	KAT6A	-1.24589	-0.445489	0.212806	0.0118053	0.0109434	0.121141	0.282858	12	16	16	B1	Artery. Aorta (GTEx)	EpiXcan	0.998903	gtex_aor	0.999981
1057	ENSG00000143479	DYRK3	1.24479	0.567315	0.213211	0.0039304	0.0210319	0.0303353	0.0810834	6	7	7	B1	Artery. Aorta (GTEx)	EpiXcan	0.998903	gtex_aor	0.999981
1058	ENSG00000235505	AP002004.1	-1.244	-0.262623	0.213499	0.0133689	0.0295842	0.00956566	0.0277936	9	12	12	B1	Artery. Aorta (GTEx)	EpiXcan	0.998903	gtex_aor	0.999981
1059	ENSG00000147364	FBXO25	1.24394	0.129998	0.213523	0.0815646	0.0948572	1.96203e-06	9.51315e-06	56	67	67	B1	Artery. Aorta (GTEx)	EpiXcan	0.998903	gtex_aor	0.999981
1060	ENSG00000186132	C2orf76	-1.24338	-0.209753	0.213728	0.0264041	0.0130283	0.0901947	0.218094	14	15	15	B1	Artery. Aorta (GTEx)	EpiXcan	0.998903	gtex_aor	0.999981
1061	ENSG00000170390	DCLK2	-1.24226	-0.185541	0.214142	0.0354609	0.0877857	5.87303e-06	2.67439e-05	13	15	15	B1	Artery. Aorta (GTEx)	EpiXcan	0.998903	gtex_aor	0.999981
1062	ENSG00000187720	THSD4	1.24004	0.465865	0.214959	0.00736253	0.0177001	0.0476221	0.122675	6	6	6	B1	Artery. Aorta (GTEx)	EpiXcan	0.998903	gtex_aor	0.999981
1063	ENSG00000198818	SFT2D1	1.23708	0.369905	0.216057	0.014767	0.0925512	2.34089e-06	1.12218e-05	5	7	7	B1	Artery. Aorta (GTEx)	EpiXcan	0.998903	gtex_aor	0.999981
1064	ENSG00000112309	B3GAT2	1.23688	1.16742	0.216133	0.00173683	0.0790971	1.97984e-05	8.34755e-05	3	4	4	B1	Artery. Aorta (GTEx)	EpiXcan	0.998903	gtex_aor	0.999981
1065	ENSG00000235878	AP001468.1	-1.2365	-0.0605011	0.216274	0.209235	0.292368	2.97995e-19	5.0932e-18	41	51	51	B1	Artery. Aorta (GTEx)	EpiXcan	0.998903	gtex_aor	0.999981
1066	ENSG00000138439	FAM117B	1.23619	0.22679	0.216386	0.0223215	0.0766538	2.52068e-05	0.00010474	13	17	17	B1	Artery. Aorta (GTEx)	EpiXcan	0.998903	gtex_aor	0.999981
1067	ENSG00000204351	SKIV2L	1.23603	0.0512728	0.216447	0.332289	0.469627	6.77324e-36	3.67487e-34	30	34	34	B1	Artery. Aorta (GTEx)	EpiXcan	0.998903	gtex_aor	0.999981
1068	ENSG00000166860	ZBTB39	1.23553	0.182821	0.216633	0.06912	0.0377255	0.0032772	0.0102101	33	40	40	B1	Artery. Aorta (GTEx)	EpiXcan	0.998903	gtex_aor	0.999981
1069	ENSG00000182749	PAQR7	1.23497	0.121593	0.216841	0.0842504	0.0781703	1.59093e-05	6.80829e-05	27	34	34	B1	Artery. Aorta (GTEx)	EpiXcan	0.998903	gtex_aor	0.999981
1070	ENSG00000072609	CHFR	1.23349	0.280181	0.217392	0.0174623	0.0175685	0.0461479	0.119228	20	29	29	B1	Artery. Aorta (GTEx)	EpiXcan	0.998903	gtex_aor	0.999981
1071	ENSG00000131845	ZNF304	-1.23341	-0.127446	0.217422	0.0894575	0.215774	9.96181e-14	1.0793e-12	51	59	59	B1	Artery. Aorta (GTEx)	EpiXcan	0.998903	gtex_aor	0.999981
1072	ENSG00000131844	MCCC2	1.23129	0.182228	0.218215	0.0498274	0.143638	3.80254e-09	2.65874e-08	29	37	37	B1	Artery. Aorta (GTEx)	EpiXcan	0.998903	gtex_aor	0.999981
1073	ENSG00000099977	DDT	1.22996	0.150002	0.218714	0.0604234	0.454641	9.43402e-34	4.40191e-32	17	21	21	B1	Artery. Aorta (GTEx)	EpiXcan	0.998903	gtex_aor	0.999981
1074	ENSG00000139292	LGR5	-1.22896	-0.150215	0.219088	0.0641056	0.131277	8.65699e-09	5.78704e-08	7	8	8	B1	Artery. Aorta (GTEx)	EpiXcan	0.998903	gtex_aor	0.999981
1075	ENSG00000107077	KDM4C	1.2289	0.448055	0.219108	0.00978932	0.0154425	0.0617592	0.154846	31	41	41	B1	Artery. Aorta (GTEx)	EpiXcan	0.998903	gtex_aor	0.999981
1076	ENSG00000124171	PARD6B	1.22866	0.235268	0.219199	0.0350656	0.104526	6.685e-07	3.45939e-06	7	8	8	B1	Artery. Aorta (GTEx)	EpiXcan	0.998903	gtex_aor	0.999981
1077	ENSG00000161011	SQSTM1	-1.22845	-0.280797	0.219279	0.0177804	0.0159396	0.0608266	0.152781	12	14	14	B1	Artery. Aorta (GTEx)	EpiXcan	0.998903	gtex_aor	0.999981
1078	ENSG00000265511	AC020558.2	-1.2284	-0.267875	0.219296	0.0169672	0.0503879	0.000647228	0.00222383	5	5	5	B1	Artery. Aorta (GTEx)	EpiXcan	0.998903	gtex_aor	0.999981
1079	ENSG00000123191	ATP7B	1.22817	0.069028	0.219383	0.224629	0.35976	1.2203e-25	3.24749e-24	13	14	14	B1	Artery. Aorta (GTEx)	EpiXcan	0.998903	gtex_aor	0.999981
1080	ENSG00000157601	MX1	-1.22698	-0.153593	0.219832	0.0479992	0.10514	5.37939e-07	2.82448e-06	12	14	14	B1	Artery. Aorta (GTEx)	EpiXcan	0.998903	gtex_aor	0.999981
1081	ENSG00000165406	MARCH8	1.2269	0.62295	0.219861	0.0075537	0.0678364	7.5225e-05	0.000293642	22	27	27	B1	Artery. Aorta (GTEx)	EpiXcan	0.998903	gtex_aor	0.999981
1082	ENSG00000080371	RAB21	1.22652	0.1648	0.220002	0.049173	0.0425954	0.0020362	0.00651343	23	26	26	B1	Artery. Aorta (GTEx)	EpiXcan	0.998903	gtex_aor	0.999981
1083	ENSG00000112877	CEP72	1.22627	0.0929799	0.220095	0.104053	0.120176	1.84286e-08	1.18332e-07	69	80	80	B1	Artery. Aorta (GTEx)	EpiXcan	0.998903	gtex_aor	0.999981
1084	ENSG00000146918	NCAPG2	-1.22557	-0.182009	0.22036	0.0394989	0.0474796	0.00106781	0.00356906	18	21	21	B1	Artery. Aorta (GTEx)	EpiXcan	0.998903	gtex_aor	0.999981
1085	ENSG00000165730	STOX1	-1.22489	-0.101072	0.220616	0.128813	0.267768	2.79316e-17	4.11999e-16	18	19	19	B1	Artery. Aorta (GTEx)	EpiXcan	0.998903	gtex_aor	0.999981
1086	ENSG00000197894	ADH5	1.22475	0.144119	0.220668	0.0454996	0.0850867	8.90426e-06	3.94811e-05	22	25	25	B1	Artery. Aorta (GTEx)	EpiXcan	0.998903	gtex_aor	0.999981
1087	ENSG00000126602	TRAP1	1.22473	0.135298	0.220679	0.063594	0.524988	7.73027e-42	6.59807e-40	5	6	6	B1	Artery. Aorta (GTEx)	EpiXcan	0.998903	gtex_aor	0.999981
1088	ENSG00000236552	RPL13AP5	-1.22467	-1.65058	0.2207	0.000594296	0.0202411	0.0249307	0.0677367	1	1	1	B1	Artery. Aorta (GTEx)	EpiXcan	0.998903	gtex_aor	0.999981
1089	ENSG00000152359	POC5	-1.22378	-0.224313	0.221035	0.021746	0.0855904	7.09245e-06	3.19126e-05	22	25	25	B1	Artery. Aorta (GTEx)	EpiXcan	0.998903	gtex_aor	0.999981
1090	ENSG00000140400	MAN2C1	-1.22374	-0.0722122	0.22105	0.238925	0.549242	5.74955e-46	6.93813e-44	27	36	36	B1	Artery. Aorta (GTEx)	EpiXcan	0.998903	gtex_aor	0.999981
1091	ENSG00000128563	PRKRIP1	1.22355	0.34389	0.221124	0.0181715	0.127149	2.58417e-08	1.62357e-07	7	8	8	B1	Artery. Aorta (GTEx)	EpiXcan	0.998903	gtex_aor	0.999981
1092	ENSG00000168824	HGNC:18790	-1.22342	-0.121382	0.221172	0.128873	0.0947259	2.47196e-06	1.1834e-05	71	82	82	B1	Artery. Aorta (GTEx)	EpiXcan	0.998903	gtex_aor	0.999981
1093	ENSG00000239650	GUSBP4	1.22337	0.193503	0.221191	0.0538041	0.164007	6.38021e-11	5.40057e-10	7	10	10	B1	Artery. Aorta (GTEx)	EpiXcan	0.998903	gtex_aor	0.999981
1094	ENSG00000132507	EIF5A	1.22335	0.0877581	0.221198	0.184841	0.295224	3.93441e-20	7.25611e-19	18	27	27	B1	Artery. Aorta (GTEx)	EpiXcan	0.998903	gtex_aor	0.999981
1095	ENSG00000178700	DHFR2	-1.2233	-0.0834836	0.221218	0.150618	0.193428	1.28414e-12	1.26143e-11	40	44	44	B1	Artery. Aorta (GTEx)	EpiXcan	0.998903	gtex_aor	0.999981
1096	ENSG00000133812	SBF2	1.22171	0.158353	0.221817	0.0525408	0.0926249	1.91631e-06	9.30758e-06	35	46	46	B1	Artery. Aorta (GTEx)	EpiXcan	0.998903	gtex_aor	0.999981
1097	ENSG00000146233	CYP39A1	1.22129	0.191693	0.221978	0.0308523	0.0300111	0.00870083	0.0254427	16	19	19	B1	Artery. Aorta (GTEx)	EpiXcan	0.998903	gtex_aor	0.999981
1098	ENSG00000160209	PDXK	1.22097	0.162909	0.222099	0.0439454	0.128997	1.74319e-08	1.12293e-07	36	60	60	B1	Artery. Aorta (GTEx)	EpiXcan	0.998903	gtex_aor	0.999981
1099	ENSG00000186446	ZNF501	-1.22069	-0.142307	0.222202	0.0634802	0.110323	8.43133e-08	4.96934e-07	17	22	22	B1	Artery. Aorta (GTEx)	EpiXcan	0.998903	gtex_aor	0.999981
1100	ENSG00000070081	NUCB2	-1.22063	-0.573681	0.222226	0.00394787	0.0124936	0.0962505	0.230863	5	8	8	B1	Artery. Aorta (GTEx)	EpiXcan	0.998903	gtex_aor	0.999981
1101	ENSG00000172775	FAM192A	-1.22042	-0.202525	0.222306	0.045134	0.246055	8.49985e-16	1.09458e-14	12	18	18	B1	Artery. Aorta (GTEx)	EpiXcan	0.998903	gtex_aor	0.999981
1102	ENSG00000183828	NUDT14	1.21908	0.147792	0.222814	0.0782177	0.20247	4.99557e-13	5.07092e-12	14	26	26	B1	Artery. Aorta (GTEx)	EpiXcan	0.998903	gtex_aor	0.999981
1103	ENSG00000165115	KIF27	1.21765	0.147745	0.223359	0.115626	0.0956122	1.75879e-06	8.59921e-06	31	38	38	B1	Artery. Aorta (GTEx)	EpiXcan	0.998903	gtex_aor	0.999981
1104	ENSG00000118473	SGIP1	1.21764	0.116075	0.223361	0.111619	0.153971	5.44743e-10	4.16684e-09	16	20	20	B1	Artery. Aorta (GTEx)	EpiXcan	0.998903	gtex_aor	0.999981
1105	ENSG00000140403	DNAJA4	1.2174	0.274018	0.223452	0.0237563	0.0274444	0.0125085	0.0356753	18	20	20	B1	Artery. Aorta (GTEx)	EpiXcan	0.998903	gtex_aor	0.999981
1106	ENSG00000127948	POR	-1.21627	-0.148419	0.223882	0.071459	0.156494	5.86331e-10	4.47273e-09	17	20	20	B1	Artery. Aorta (GTEx)	EpiXcan	0.998903	gtex_aor	0.999981
1107	ENSG00000165629	ATP5C1	-1.21596	-0.415428	0.223999	0.00770032	0.0154779	0.0507948	0.130153	12	14	14	B1	Artery. Aorta (GTEx)	EpiXcan	0.998903	gtex_aor	0.999981
1108	ENSG00000078319	PMS2P1	-1.21512	-0.341246	0.224319	0.0183897	0.0485007	0.00096186	0.00323036	13	16	16	B1	Artery. Aorta (GTEx)	EpiXcan	0.998903	gtex_aor	0.999981
1109	ENSG00000083807	SLC27A5	-1.21464	-0.370086	0.224502	0.0119188	0.0616895	0.000171498	0.000639317	6	9	9	B1	Artery. Aorta (GTEx)	EpiXcan	0.998903	gtex_aor	0.999981
1110	ENSG00000197043	ANXA6	1.21405	0.0779552	0.224728	0.22929	0.0802935	1.75117e-05	7.44394e-05	79	87	87	B1	Artery. Aorta (GTEx)	EpiXcan	0.998903	gtex_aor	0.999981
1111	ENSG00000116906	GNPAT	1.21363	0.19113	0.224889	0.0423779	0.166396	1.14755e-10	9.44354e-10	19	26	26	B1	Artery. Aorta (GTEx)	EpiXcan	0.998903	gtex_aor	0.999981
1112	ENSG00000156535	CD109	-1.21311	-0.139107	0.225087	0.0525188	0.247593	5.61706e-16	7.36904e-15	30	35	35	B1	Artery. Aorta (GTEx)	EpiXcan	0.998903	gtex_aor	0.999981
1113	ENSG00000215114	UBXN2B	-1.213	-0.1185	0.225131	0.0952502	0.193683	2.68991e-12	2.55277e-11	26	30	30	B1	Artery. Aorta (GTEx)	EpiXcan	0.998903	gtex_aor	0.999981
1114	ENSG00000070756	PABPC1	1.21287	0.244094	0.225179	0.0246502	0.0242672	0.0199037	0.054964	16	21	21	B1	Artery. Aorta (GTEx)	EpiXcan	0.998903	gtex_aor	0.999981
1115	ENSG00000151693	ASAP2	1.21229	0.106992	0.225403	0.0941507	0.108662	3.52454e-07	1.90471e-06	49	57	57	B1	Artery. Aorta (GTEx)	EpiXcan	0.998903	gtex_aor	0.999981
1116	ENSG00000144021	CIAO1	-1.21189	-0.111914	0.225556	0.0836744	0.165909	6.98251e-11	5.89157e-10	10	11	11	B1	Artery. Aorta (GTEx)	EpiXcan	0.998903	gtex_aor	0.999981
1117	ENSG00000215190	LINC00680	-1.21153	-0.110074	0.225693	0.158733	0.562918	1.77483e-47	2.41205e-45	24	34	34	B1	Artery. Aorta (GTEx)	EpiXcan	0.998903	gtex_aor	0.999981
1118	ENSG00000235162	C12orf75	-1.21124	-0.0870199	0.225804	0.158494	0.510244	7.51913e-40	5.81307e-38	38	45	45	B1	Artery. Aorta (GTEx)	EpiXcan	0.998903	gtex_aor	0.999981
1119	ENSG00000136783	NIPSNAP3A	1.21124	0.0758407	0.225805	0.208803	0.264505	3.28328e-17	4.8125e-16	37	39	39	B1	Artery. Aorta (GTEx)	EpiXcan	0.998903	gtex_aor	0.999981
1120	ENSG00000079332	SAR1A	1.21092	0.111738	0.225925	0.0978641	0.306511	1.09515e-20	2.09999e-19	19	23	23	B1	Artery. Aorta (GTEx)	EpiXcan	0.998903	gtex_aor	0.999981
1121	ENSG00000221823	PPP3R1	-1.21068	-0.114235	0.226017	0.0840641	0.0625055	5.31133e-05	0.000211096	37	41	41	B1	Artery. Aorta (GTEx)	EpiXcan	0.998903	gtex_aor	0.999981
1122	ENSG00000149300	C11orf52	-1.20957	-0.174877	0.226445	0.0787773	0.0874464	3.17266e-06	1.4918e-05	41	50	50	B1	Artery. Aorta (GTEx)	EpiXcan	0.998903	gtex_aor	0.999981
1123	ENSG00000245937	LINC01184	-1.20869	-0.116469	0.226781	0.0922396	0.235017	6.0897e-15	7.25478e-14	15	21	21	B1	Artery. Aorta (GTEx)	EpiXcan	0.998903	gtex_aor	0.999981
1124	ENSG00000119969	HELLS	-1.20857	-0.313738	0.226828	0.015958	0.060832	0.000206893	0.00076213	10	10	10	B1	Artery. Aorta (GTEx)	EpiXcan	0.998903	gtex_aor	0.999981
1125	ENSG00000267508	ZNF285	-1.20706	-0.155388	0.227408	0.0428247	0.350815	2.78967e-24	6.75601e-23	6	13	13	B1	Artery. Aorta (GTEx)	EpiXcan	0.998903	gtex_aor	0.999981
1126	ENSG00000169826	CSGALNACT2	-1.20547	-0.144551	0.228021	0.085947	0.339265	1.99053e-23	4.52328e-22	13	18	18	B1	Artery. Aorta (GTEx)	EpiXcan	0.998903	gtex_aor	0.999981
1127	ENSG00000154719	MRPL39	1.2051	0.0920361	0.228165	0.132355	0.346775	7.80441e-24	1.82077e-22	17	25	25	B1	Artery. Aorta (GTEx)	EpiXcan	0.998903	gtex_aor	0.999981
1128	ENSG00000186814	ZSCAN30	-1.20499	-0.347845	0.228209	0.0115244	0.056782	0.00028174	0.00101881	8	11	11	B1	Artery. Aorta (GTEx)	EpiXcan	0.998903	gtex_aor	0.999981
1129	ENSG00000042445	RETSAT	-1.2041	-0.10477	0.228552	0.108601	0.161452	1.38905e-10	1.13112e-09	48	63	63	B1	Artery. Aorta (GTEx)	EpiXcan	0.998903	gtex_aor	0.999981
1130	ENSG00000162885	B3GALNT2	1.2037	0.116524	0.228707	0.0929367	0.246198	8.25522e-16	1.06504e-14	7	9	9	B1	Artery. Aorta (GTEx)	EpiXcan	0.998903	gtex_aor	0.999981
1131	ENSG00000071243	ING3	-1.20335	-0.319343	0.228843	0.0160506	0.012208	0.0943328	0.226768	22	24	24	B1	Artery. Aorta (GTEx)	EpiXcan	0.998903	gtex_aor	0.999981
1132	ENSG00000142910	TINAGL1	-1.20256	-0.265134	0.229146	0.0231276	0.0202514	0.0335622	0.0889442	13	19	19	B1	Artery. Aorta (GTEx)	EpiXcan	0.998903	gtex_aor	0.999981
1133	ENSG00000126870	WDR60	1.20094	0.0756341	0.229775	0.23878	0.384168	3.08379e-28	9.99235e-27	37	44	44	B1	Artery. Aorta (GTEx)	EpiXcan	0.998903	gtex_aor	0.999981
1134	ENSG00000156599	ZDHHC5	1.20068	0.404921	0.229874	0.00845401	0.0466397	0.00113142	0.00376727	9	12	12	B1	Artery. Aorta (GTEx)	EpiXcan	0.998903	gtex_aor	0.999981
1135	ENSG00000116199	FAM20B	1.20017	0.119746	0.230075	0.0842998	0.216193	7.73466e-14	8.44538e-13	25	30	30	B1	Artery. Aorta (GTEx)	EpiXcan	0.998903	gtex_aor	0.999981
1136	ENSG00000267680	ZNF224	-1.19942	-0.4936	0.230366	0.00264089	0.0187728	0.0410794	0.107142	3	4	4	B1	Artery. Aorta (GTEx)	EpiXcan	0.998903	gtex_aor	0.999981
1137	ENSG00000069712	KIAA1107	1.19931	0.344207	0.230408	0.0129494	0.0217556	0.0274485	0.074078	4	5	5	B1	Artery. Aorta (GTEx)	EpiXcan	0.998903	gtex_aor	0.999981
1138	ENSG00000105325	FZR1	-1.19925	-0.211472	0.230432	0.0396413	0.0162736	0.0567741	0.143608	35	45	45	B1	Artery. Aorta (GTEx)	EpiXcan	0.998903	gtex_aor	0.999981
1139	ENSG00000085644	ZNF213	1.19878	0.205869	0.230612	0.0308316	0.0888612	5.31253e-06	2.43022e-05	17	22	22	B1	Artery. Aorta (GTEx)	EpiXcan	0.998903	gtex_aor	0.999981
1140	ENSG00000036672	USP2	-1.19836	-0.14219	0.230775	0.0550622	0.0717793	5.35564e-05	0.000212736	14	14	14	B1	Artery. Aorta (GTEx)	EpiXcan	0.998903	gtex_aor	0.999981
1141	ENSG00000163145	C1QTNF7	1.19827	0.222922	0.23081	0.0205274	0.0758612	1.95269e-05	8.24297e-05	8	10	10	B1	Artery. Aorta (GTEx)	EpiXcan	0.998903	gtex_aor	0.999981
1142	ENSG00000012171	SEMA3B	-1.1981	-0.416782	0.230879	0.00874163	0.0315827	0.0078254	0.0230853	5	8	8	B1	Artery. Aorta (GTEx)	EpiXcan	0.998903	gtex_aor	0.999981
1143	ENSG00000184619	KRBA2	1.19781	0.268148	0.230993	0.0165085	0.193793	2.0467e-12	1.95962e-11	3	4	4	B1	Artery. Aorta (GTEx)	EpiXcan	0.998903	gtex_aor	0.999981
1144	ENSG00000007062	PROM1	1.19751	0.0943906	0.231106	0.112717	0.467766	1.66789e-35	8.84359e-34	26	36	36	B1	Artery. Aorta (GTEx)	EpiXcan	0.998903	gtex_aor	0.999981
1145	ENSG00000157303	SUSD3	1.19712	0.247554	0.231261	0.0315211	0.0132042	0.0858646	0.208705	28	34	34	B1	Artery. Aorta (GTEx)	EpiXcan	0.998903	gtex_aor	0.999981
1146	ENSG00000145736	GTF2H2	1.19624	0.109808	0.231602	0.172929	0.23715	2.67775e-15	3.28223e-14	22	29	29	B1	Artery. Aorta (GTEx)	EpiXcan	0.998903	gtex_aor	0.999981
1147	ENSG00000143815	LBR	-1.1962	-0.146009	0.231618	0.0616299	0.128735	2.59448e-08	1.62932e-07	16	18	18	B1	Artery. Aorta (GTEx)	EpiXcan	0.998903	gtex_aor	0.999981
1148	ENSG00000165801	ARHGEF40	1.19608	0.112558	0.231667	0.0922581	0.336824	9.38567e-23	2.03061e-21	16	18	18	B1	Artery. Aorta (GTEx)	EpiXcan	0.998903	gtex_aor	0.999981
1149	ENSG00000225880	LINC00115	-1.19509	-0.143539	0.23205	0.0836922	0.119744	1.88235e-08	1.20757e-07	21	39	39	B1	Artery. Aorta (GTEx)	EpiXcan	0.998903	gtex_aor	0.999981
1150	ENSG00000099341	PSMD8	1.19432	0.279987	0.232354	0.0195966	0.0290902	0.0107218	0.0308942	26	32	32	B1	Artery. Aorta (GTEx)	EpiXcan	0.998903	gtex_aor	0.999981
1151	ENSG00000127903	ZNF835	-1.1943	-0.127875	0.23236	0.0888145	0.0224467	0.0245278	0.0667458	70	88	88	B1	Artery. Aorta (GTEx)	EpiXcan	0.998903	gtex_aor	0.999981
1152	ENSG00000179632	MAF1	1.19399	0.707031	0.232484	0.00615778	0.0446265	0.00144886	0.00476194	3	4	4	B1	Artery. Aorta (GTEx)	EpiXcan	0.998903	gtex_aor	0.999981
1153	ENSG00000225439	BOLA3-AS1	-1.19387	-0.342589	0.232531	0.0132026	0.114025	1.92389e-07	1.07531e-06	12	19	19	B1	Artery. Aorta (GTEx)	EpiXcan	0.998903	gtex_aor	0.999981
1154	ENSG00000171806	METTL18	1.19376	0.102726	0.232571	0.170356	0.3805	7.14668e-28	2.25314e-26	64	74	74	B1	Artery. Aorta (GTEx)	EpiXcan	0.998903	gtex_aor	0.999981
1155	ENSG00000157823	AP3S2	1.19262	0.0664389	0.23302	0.248372	0.580646	6.59215e-50	1.06065e-47	21	29	29	B1	Artery. Aorta (GTEx)	EpiXcan	0.998903	gtex_aor	0.999981
1156	ENSG00000124422	USP22	-1.1926	-0.264198	0.233025	0.0364388	0.104146	3.68046e-07	1.98455e-06	34	45	45	B1	Artery. Aorta (GTEx)	EpiXcan	0.998903	gtex_aor	0.999981
1157	ENSG00000164741	DLC1	1.19226	0.444315	0.233159	0.00621601	0.0102957	0.132223	0.30527	12	19	19	B1	Artery. Aorta (GTEx)	EpiXcan	0.998903	gtex_aor	0.999981
1158	ENSG00000181350	LRRC75A	1.19192	0.197555	0.233291	0.0521579	0.0913029	3.46376e-06	1.62268e-05	21	24	24	B1	Artery. Aorta (GTEx)	EpiXcan	0.998903	gtex_aor	0.999981
1159	ENSG00000177508	IRX3	-1.19132	-0.123069	0.233529	0.0622016	0.0692949	5.84107e-05	0.00023097	53	66	66	B1	Artery. Aorta (GTEx)	EpiXcan	0.998903	gtex_aor	0.999981
1160	ENSG00000196296	ATP2A1	-1.19076	-0.401503	0.233748	0.00737984	0.0440754	0.00159024	0.00518282	5	6	6	B1	Artery. Aorta (GTEx)	EpiXcan	0.998903	gtex_aor	0.999981
1161	ENSG00000157657	ZNF618	-1.19075	-0.339735	0.233753	0.0107735	0.0980697	1.80344e-06	8.796e-06	11	14	14	B1	Artery. Aorta (GTEx)	EpiXcan	0.998903	gtex_aor	0.999981
1162	ENSG00000125731	SH2D3A	1.19055	0.079519	0.233832	0.162919	0.348404	9.42155e-24	2.17629e-22	32	37	37	B1	Artery. Aorta (GTEx)	EpiXcan	0.998903	gtex_aor	0.999981
1163	ENSG00000108515	ENO3	-1.18976	-0.0775082	0.23414	0.175748	0.274297	3.73743e-19	6.3108e-18	11	13	13	B1	Artery. Aorta (GTEx)	EpiXcan	0.998903	gtex_aor	0.999981
1164	ENSG00000136448	NMT1	1.18948	0.137612	0.234253	0.0652067	0.199722	1.35287e-13	1.44782e-12	22	26	26	B1	Artery. Aorta (GTEx)	EpiXcan	0.998903	gtex_aor	0.999981
1165	ENSG00000085382	HACE1	1.18858	0.413961	0.234606	0.00622537	0.0150815	0.0614538	0.154219	28	34	34	B1	Artery. Aorta (GTEx)	EpiXcan	0.998903	gtex_aor	0.999981
1166	ENSG00000086102	NFX1	-1.18813	-0.243354	0.234783	0.0206444	0.019409	0.0369922	0.0972791	22	24	24	B1	Artery. Aorta (GTEx)	EpiXcan	0.998903	gtex_aor	0.999981
1167	ENSG00000185115	NSMCE3	1.188	0.342654	0.234835	0.0191156	0.0203598	0.0303796	0.0811708	6	7	7	B1	Artery. Aorta (GTEx)	EpiXcan	0.998903	gtex_aor	0.999981
1168	ENSG00000105808	RASA4	-1.18755	-0.175825	0.235012	0.0588066	0.114421	1.37294e-07	7.85709e-07	18	22	22	B1	Artery. Aorta (GTEx)	EpiXcan	0.998903	gtex_aor	0.999981
1169	ENSG00000132950	ZMYM5	-1.1872	-0.374226	0.235149	0.00903343	0.016618	0.0448043	0.116186	8	12	12	B1	Artery. Aorta (GTEx)	EpiXcan	0.998903	gtex_aor	0.999981
1170	ENSG00000214063	TSPAN4	1.18637	0.170334	0.235477	0.0429529	0.0422893	0.00193461	0.00621319	22	27	27	B1	Artery. Aorta (GTEx)	EpiXcan	0.998903	gtex_aor	0.999981
1171	ENSG00000269430	LRRC3DN	-1.18564	-0.133797	0.235763	0.0756087	0.123124	3.27223e-08	2.03006e-07	26	29	29	B1	Artery. Aorta (GTEx)	EpiXcan	0.998903	gtex_aor	0.999981
1172	ENSG00000140398	NEIL1	-1.18559	-0.272488	0.235786	0.022255	0.0428571	0.00179907	0.005812	18	22	22	B1	Artery. Aorta (GTEx)	EpiXcan	0.998903	gtex_aor	0.999981
1173	ENSG00000126858	RHOT1	-1.18491	-0.13978	0.236052	0.0925516	0.124728	3.73465e-08	2.29288e-07	67	76	76	B1	Artery. Aorta (GTEx)	EpiXcan	0.998903	gtex_aor	0.999981
1174	ENSG00000166387	PPFIBP2	-1.184	-0.107042	0.236412	0.0858518	0.0605355	0.000196713	0.00072654	55	72	72	B1	Artery. Aorta (GTEx)	EpiXcan	0.998903	gtex_aor	0.999981
1175	ENSG00000086504	MRPL28	1.18357	0.169141	0.236584	0.039378	0.0818496	1.36222e-05	5.88167e-05	14	15	15	B1	Artery. Aorta (GTEx)	EpiXcan	0.998903	gtex_aor	0.999981
1176	ENSG00000221923	ZNF880	1.18285	0.056186	0.236867	0.313171	0.550594	2.46849e-45	2.74237e-43	23	25	25	B1	Artery. Aorta (GTEx)	EpiXcan	0.998903	gtex_aor	0.999981
1177	ENSG00000095015	MAP3K1	-1.1827	-0.332997	0.236927	0.00978575	0.0120457	0.10446	0.248171	12	16	16	B1	Artery. Aorta (GTEx)	EpiXcan	0.998903	gtex_aor	0.999981
1178	ENSG00000167264	DUS2	1.18254	0.268562	0.236991	0.0124914	0.0265026	0.0123717	0.0353137	15	18	18	B1	Artery. Aorta (GTEx)	EpiXcan	0.998903	gtex_aor	0.999981
1179	ENSG00000131966	ACTR10	1.18236	0.125056	0.237063	0.0758092	0.196116	1.61134e-12	1.56201e-11	23	26	26	B1	Artery. Aorta (GTEx)	EpiXcan	0.998903	gtex_aor	0.999981
1180	ENSG00000188227	ZNF793	-1.18227	-0.266133	0.237099	0.0170223	0.0263794	0.0139415	0.0394408	15	17	17	B1	Artery. Aorta (GTEx)	EpiXcan	0.998903	gtex_aor	0.999981
1181	ENSG00000152291	TGOLN2	1.18155	0.0883477	0.237383	0.100497	0.0248519	0.013101	0.0371908	63	73	73	B1	Artery. Aorta (GTEx)	EpiXcan	0.998903	gtex_aor	0.999981
1182	ENSG00000064115	TM7SF3	1.18147	0.108457	0.237418	0.122896	0.197259	3.85182e-13	3.93273e-12	62	79	79	B1	Artery. Aorta (GTEx)	EpiXcan	0.998903	gtex_aor	0.999981
1183	ENSG00000240859	AC093627.4	-1.18086	-0.119427	0.23766	0.0685099	0.1769	2.78158e-11	2.43658e-10	10	11	11	B1	Artery. Aorta (GTEx)	EpiXcan	0.998903	gtex_aor	0.999981
1184	ENSG00000171700	RGS19	1.18077	0.138708	0.237694	0.0805339	0.121141	4.85232e-08	2.93783e-07	16	16	16	B1	Artery. Aorta (GTEx)	EpiXcan	0.998903	gtex_aor	0.999981
1185	ENSG00000140022	STON2	-1.18028	-0.525345	0.23789	0.00534467	0.0705972	5.09944e-05	0.000203194	6	10	10	B1	Artery. Aorta (GTEx)	EpiXcan	0.998903	gtex_aor	0.999981
1186	ENSG00000188191	PRKAR1B	-1.17987	-0.0945745	0.238051	0.133324	0.187334	3.80789e-12	3.57018e-11	46	52	52	B1	Artery. Aorta (GTEx)	EpiXcan	0.998903	gtex_aor	0.999981
1187	ENSG00000165678	GHITM	1.17983	0.327097	0.238066	0.00836923	0.0204396	0.033341	0.0884116	3	4	4	B1	Artery. Aorta (GTEx)	EpiXcan	0.998903	gtex_aor	0.999981
1188	ENSG00000244617	ASPRV1	-1.17908	-0.177809	0.238365	0.034171	0.101113	6.30275e-07	3.27734e-06	20	24	24	B1	Artery. Aorta (GTEx)	EpiXcan	0.998903	gtex_aor	0.999981
1189	ENSG00000178343	SHISA3	1.17895	0.303651	0.238418	0.0224189	0.0198097	0.0313457	0.0835608	27	31	31	B1	Artery. Aorta (GTEx)	EpiXcan	0.998903	gtex_aor	0.999981
1190	ENSG00000257704	INAFM1	1.1787	0.373782	0.238519	0.00949927	0.0151162	0.0686942	0.170796	7	7	7	B1	Artery. Aorta (GTEx)	EpiXcan	0.998903	gtex_aor	0.999981
1191	ENSG00000245552	AP000787.1	-1.17662	-0.439528	0.239348	0.0066655	0.0266948	0.0130372	0.0370547	6	6	6	B1	Artery. Aorta (GTEx)	EpiXcan	0.998903	gtex_aor	0.999981
1192	ENSG00000110900	TSPAN11	1.17613	0.118725	0.239542	0.0979225	0.0215074	0.0290935	0.0780322	93	114	114	B1	Artery. Aorta (GTEx)	EpiXcan	0.998903	gtex_aor	0.999981
1193	ENSG00000153823	PID1	1.17579	0.1093	0.23968	0.0927874	0.141361	5.60753e-09	3.84022e-08	50	57	57	B1	Artery. Aorta (GTEx)	EpiXcan	0.998903	gtex_aor	0.999981
1194	ENSG00000161981	SNRNP25	1.17566	0.136943	0.23973	0.0561749	0.157511	2.66884e-10	2.11423e-09	8	10	10	B1	Artery. Aorta (GTEx)	EpiXcan	0.998903	gtex_aor	0.999981
1195	ENSG00000163933	RFT1	-1.17562	-0.0569085	0.239746	0.261452	0.379658	1.60636e-27	4.93109e-26	18	23	23	B1	Artery. Aorta (GTEx)	EpiXcan	0.998903	gtex_aor	0.999981
1196	ENSG00000226479	TMEM185B	-1.17554	-0.289733	0.239777	0.0167937	0.0850991	2.59294e-06	1.23624e-05	7	9	9	B1	Artery. Aorta (GTEx)	EpiXcan	0.998903	gtex_aor	0.999981
1197	ENSG00000101361	NOP56	1.17476	0.116519	0.240089	0.111638	0.0971739	1.22536e-06	6.1172e-06	50	61	61	B1	Artery. Aorta (GTEx)	EpiXcan	0.998903	gtex_aor	0.999981
1198	ENSG00000186026	ZNF284	1.17398	0.221737	0.240404	0.0259208	0.0262247	0.0146996	0.0414599	18	23	23	B1	Artery. Aorta (GTEx)	EpiXcan	0.998903	gtex_aor	0.999981
1199	ENSG00000054118	THRAP3	1.17389	0.647195	0.24044	0.00602789	0.0223982	0.0257288	0.0696754	4	5	5	B1	Artery. Aorta (GTEx)	EpiXcan	0.998903	gtex_aor	0.999981
1200	ENSG00000122733	PHF24	1.17372	0.386734	0.240507	0.00753978	0.0234073	0.0204205	0.0562912	3	3	3	B1	Artery. Aorta (GTEx)	EpiXcan	0.998903	gtex_aor	0.999981
1201	ENSG00000111816	FRK	1.17267	0.172613	0.24093	0.036413	0.10797	4.78294e-07	2.52934e-06	19	27	27	B1	Artery. Aorta (GTEx)	EpiXcan	0.998903	gtex_aor	0.999981
1202	ENSG00000006607	FARP2	-1.17246	-0.253568	0.241012	0.0168338	0.055155	0.000417323	0.00147406	9	10	10	B1	Artery. Aorta (GTEx)	EpiXcan	0.998903	gtex_aor	0.999981
1203	ENSG00000171067	C11orf24	1.1713	0.0886125	0.241479	0.170372	0.244487	4.76811e-16	6.28474e-15	13	13	13	B1	Artery. Aorta (GTEx)	EpiXcan	0.998903	gtex_aor	0.999981
1204	ENSG00000167987	VPS37C	1.17116	0.459132	0.241535	0.00646344	0.028087	0.0103359	0.0298684	9	14	14	B1	Artery. Aorta (GTEx)	EpiXcan	0.998903	gtex_aor	0.999981
1205	ENSG00000142173	COL6A2	1.17055	0.140607	0.241779	0.0613791	0.110186	1.46066e-07	8.32879e-07	18	21	21	B1	Artery. Aorta (GTEx)	EpiXcan	0.998903	gtex_aor	0.999981
1206	ENSG00000125249	RAP2A	-1.16832	-0.132075	0.242679	0.103142	0.340167	1.10738e-24	2.77797e-23	12	14	14	B1	Artery. Aorta (GTEx)	EpiXcan	0.998903	gtex_aor	0.999981
1207	ENSG00000188779	SKOR1	1.16728	0.269068	0.243096	0.0211237	0.046001	0.00121315	0.00402313	7	10	10	B1	Artery. Aorta (GTEx)	EpiXcan	0.998903	gtex_aor	0.999981
1208	ENSG00000203896	LIME1	-1.16668	-0.0887024	0.243341	0.13755	0.142902	2.61406e-09	1.86122e-08	47	55	55	B1	Artery. Aorta (GTEx)	EpiXcan	0.998903	gtex_aor	0.999981
1209	ENSG00000119227	PIGZ	1.16655	0.0744777	0.243392	0.22297	0.463633	8.04356e-36	4.33053e-34	18	24	24	B1	Artery. Aorta (GTEx)	EpiXcan	0.998903	gtex_aor	0.999981
1210	ENSG00000137414	FAM8A1	1.16564	0.243853	0.243758	0.0178124	0.113802	1.113e-07	6.45125e-07	5	7	7	B1	Artery. Aorta (GTEx)	EpiXcan	0.998903	gtex_aor	0.999981
1211	ENSG00000109180	OCIAD1	1.16552	0.126193	0.243809	0.116878	0.210393	7.13955e-14	7.81999e-13	10	11	11	B1	Artery. Aorta (GTEx)	EpiXcan	0.998903	gtex_aor	0.999981
1212	ENSG00000197892	KIF13B	1.1653	0.0981491	0.243899	0.0957954	0.199649	3.1155e-13	3.21139e-12	12	14	14	B1	Artery. Aorta (GTEx)	EpiXcan	0.998903	gtex_aor	0.999981
1213	ENSG00000078808	SDF4	-1.16529	-0.360019	0.243902	0.0057926	0.0387223	0.00267506	0.00841093	16	24	24	B1	Artery. Aorta (GTEx)	EpiXcan	0.998903	gtex_aor	0.999981
1214	ENSG00000268912	AC012313.5	1.16508	0.234476	0.243989	0.0311008	0.0793052	1.83609e-05	7.78128e-05	6	7	7	B1	Artery. Aorta (GTEx)	EpiXcan	0.998903	gtex_aor	0.999981
1215	ENSG00000213780	GTF2H4	1.16451	0.108587	0.244216	0.0383336	0.0498528	0.000588898	0.00203641	33	38	38	B1	Artery. Aorta (GTEx)	EpiXcan	0.998903	gtex_aor	0.999981
1216	ENSG00000075239	ACAT1	-1.1643	-0.127435	0.244302	0.0997379	0.0367549	0.00425321	0.0130391	63	77	77	B1	Artery. Aorta (GTEx)	EpiXcan	0.998903	gtex_aor	0.999981
1217	ENSG00000152580	IGSF10	-1.16425	-0.4275	0.244322	0.00686775	0.0251118	0.0176141	0.0490379	36	53	53	B1	Artery. Aorta (GTEx)	EpiXcan	0.998903	gtex_aor	0.999981
1218	ENSG00000136425	CIB2	1.16397	0.657805	0.244434	0.00343145	0.170021	3.39232e-11	2.95125e-10	4	5	5	B1	Artery. Aorta (GTEx)	EpiXcan	0.998903	gtex_aor	0.999981
1219	ENSG00000189077	TMEM120A	-1.16348	-0.231965	0.244636	0.0175769	0.0599954	0.000235612	0.000860896	14	18	18	B1	Artery. Aorta (GTEx)	EpiXcan	0.998903	gtex_aor	0.999981
1220	ENSG00000104689	TNFRSF10A	-1.16306	-0.749786	0.244806	0.00184329	0.444573	5.25132e-34	2.52605e-32	8	9	9	B1	Artery. Aorta (GTEx)	EpiXcan	0.998903	gtex_aor	0.999981
1221	ENSG00000117020	AKT3	1.16299	0.185875	0.244832	0.0640838	0.0803207	1.71817e-05	7.31921e-05	31	37	37	B1	Artery. Aorta (GTEx)	EpiXcan	0.998903	gtex_aor	0.999981
1222	ENSG00000172785	CBWD1	1.16283	0.29478	0.244899	0.01349	0.329609	6.15472e-22	1.27635e-20	7	13	13	B1	Artery. Aorta (GTEx)	EpiXcan	0.998903	gtex_aor	0.999981
1223	ENSG00000184988	TMEM106A	-1.16253	-0.298676	0.245021	0.0145125	0.0714403	5.57719e-05	0.000220972	13	17	17	B1	Artery. Aorta (GTEx)	EpiXcan	0.998903	gtex_aor	0.999981
1224	ENSG00000101463	SYNDIG1	1.16233	0.207316	0.245103	0.0234765	0.109719	3.55581e-07	1.9203e-06	46	60	60	B1	Artery. Aorta (GTEx)	EpiXcan	0.998903	gtex_aor	0.999981
1225	ENSG00000167074	TEF	1.16132	0.221278	0.24551	0.0297291	0.0253368	0.0160636	0.0449988	21	26	26	B1	Artery. Aorta (GTEx)	EpiXcan	0.998903	gtex_aor	0.999981
1226	ENSG00000172046	USP19	-1.16125	-0.379537	0.245538	0.0175874	0.0965651	5.59365e-07	2.93148e-06	6	9	9	B1	Artery. Aorta (GTEx)	EpiXcan	0.998903	gtex_aor	0.999981
1227	ENSG00000160741	CRTC2	-1.16096	-0.228589	0.245659	0.0383965	0.0475951	0.00108462	0.00362177	44	49	49	B1	Artery. Aorta (GTEx)	EpiXcan	0.998903	gtex_aor	0.999981
1228	ENSG00000139835	GRTP1	-1.16094	-0.0686128	0.245667	0.20601	0.360824	3.22366e-25	8.341e-24	13	13	13	B1	Artery. Aorta (GTEx)	EpiXcan	0.998903	gtex_aor	0.999981
1229	ENSG00000025772	TOMM34	-1.16043	-1.58549	0.245875	0.000535336	0.130003	2.65684e-08	1.66549e-07	4	5	5	B1	Artery. Aorta (GTEx)	EpiXcan	0.998903	gtex_aor	0.999981
1230	ENSG00000168734	PKIG	1.15954	0.221081	0.246236	0.0402689	0.0178281	0.0478161	0.123107	22	29	29	B1	Artery. Aorta (GTEx)	EpiXcan	0.998903	gtex_aor	0.999981
1231	ENSG00000223704	LINC01422	1.15903	0.14246	0.246445	0.0511063	0.1404	5.36979e-09	3.68462e-08	41	54	54	B1	Artery. Aorta (GTEx)	EpiXcan	0.998903	gtex_aor	0.999981
1232	ENSG00000223496	EXOSC6	-1.15813	-0.0678428	0.246812	0.326896	0.473918	7.1452e-37	4.23807e-35	14	15	15	B1	Artery. Aorta (GTEx)	EpiXcan	0.998903	gtex_aor	0.999981
1233	ENSG00000173821	RNF213	-1.15791	-0.093373	0.246903	0.164098	0.231594	8.01659e-15	9.5018e-14	29	37	37	B1	Artery. Aorta (GTEx)	EpiXcan	0.998903	gtex_aor	0.999981
1234	ENSG00000175634	RPS6KB2	1.15747	0.129628	0.24708	0.0601257	0.209495	2.10756e-13	2.20656e-12	7	11	11	B1	Artery. Aorta (GTEx)	EpiXcan	0.998903	gtex_aor	0.999981
1235	ENSG00000230606	AC159540.1	1.15649	0.0600471	0.247482	0.391715	0.54315	4.49522e-44	4.52692e-42	21	24	24	B1	Artery. Aorta (GTEx)	EpiXcan	0.998903	gtex_aor	0.999981
1236	ENSG00000171368	TPPP	-1.15577	-0.221308	0.247777	0.0554238	0.092938	2.99287e-06	1.41281e-05	27	36	36	B1	Artery. Aorta (GTEx)	EpiXcan	0.998903	gtex_aor	0.999981
1237	ENSG00000196275	GTF2IRD2	1.15548	0.1276	0.247893	0.0812744	0.190716	4.45325e-12	4.15024e-11	22	28	28	B1	Artery. Aorta (GTEx)	EpiXcan	0.998903	gtex_aor	0.999981
1238	ENSG00000125743	SNRPD2	1.15409	0.324598	0.248465	0.0122068	0.026158	0.0149213	0.0420596	13	17	17	B1	Artery. Aorta (GTEx)	EpiXcan	0.998903	gtex_aor	0.999981
1239	ENSG00000182541	LIMK2	-1.15376	-0.159517	0.248597	0.0287254	0.0238969	0.0205196	0.0565531	14	17	17	B1	Artery. Aorta (GTEx)	EpiXcan	0.998903	gtex_aor	0.999981
1240	ENSG00000103811	CTSH	-1.15301	-0.063	0.248907	0.207173	0.30945	6.72131e-21	1.3122e-19	52	60	60	B1	Artery. Aorta (GTEx)	EpiXcan	0.998903	gtex_aor	0.999981
1241	ENSG00000172354	GNB2	-1.15287	-0.269443	0.248962	0.0170487	0.0454155	0.00118917	0.00395018	18	23	23	B1	Artery. Aorta (GTEx)	EpiXcan	0.998903	gtex_aor	0.999981
1242	ENSG00000149311	ATM	-1.15244	-0.24645	0.249139	0.0329201	0.0689395	6.8785e-05	0.000269782	20	24	24	B1	Artery. Aorta (GTEx)	EpiXcan	0.998903	gtex_aor	0.999981
1243	ENSG00000162337	LRP5	1.15198	0.261826	0.249329	0.0300696	0.0867441	5.65981e-06	2.58233e-05	17	19	19	B1	Artery. Aorta (GTEx)	EpiXcan	0.998903	gtex_aor	0.999981
1244	ENSG00000108771	DHX58	-1.15196	-0.113699	0.249336	0.0767635	0.258231	5.89516e-17	8.47233e-16	12	15	15	B1	Artery. Aorta (GTEx)	EpiXcan	0.998903	gtex_aor	0.999981
1245	ENSG00000055118	KCNH2	1.15087	0.128795	0.249786	0.071069	0.166019	6.80273e-11	5.74334e-10	5	7	7	B1	Artery. Aorta (GTEx)	EpiXcan	0.998903	gtex_aor	0.999981
1246	ENSG00000253982	AC100810.1	-1.14966	-0.795813	0.250285	0.00189006	0.32117	3.51545e-22	7.37769e-21	4	11	11	B1	Artery. Aorta (GTEx)	EpiXcan	0.998903	gtex_aor	0.999981
1247	ENSG00000204164	BMS1P5	1.14897	0.601365	0.250567	0.00242432	0.122612	4.44067e-08	2.69794e-07	3	11	11	B1	Artery. Aorta (GTEx)	EpiXcan	0.998903	gtex_aor	0.999981
1248	ENSG00000179933	C14orf119	-1.14893	-0.194251	0.250586	0.0240536	0.0219243	0.027538	0.0742588	19	22	22	B1	Artery. Aorta (GTEx)	EpiXcan	0.998903	gtex_aor	0.999981
1249	ENSG00000205808	PLPP6	-1.14885	-0.179857	0.250617	0.0355228	0.088702	2.98852e-06	1.41186e-05	15	18	18	B1	Artery. Aorta (GTEx)	EpiXcan	0.998903	gtex_aor	0.999981
1250	ENSG00000173918	C1QTNF1	-1.14874	-0.240551	0.250665	0.0233419	0.0295887	0.00988965	0.0286616	14	17	17	B1	Artery. Aorta (GTEx)	EpiXcan	0.998903	gtex_aor	0.999981
1251	ENSG00000077044	DGKD	1.14779	0.0877978	0.251055	0.110022	0.0447057	0.00136882	0.00451479	87	104	104	B1	Artery. Aorta (GTEx)	EpiXcan	0.998903	gtex_aor	0.999981
1252	ENSG00000189190	ZNF600	1.14763	0.0792592	0.251123	0.184577	0.342436	1.40762e-23	3.21433e-22	48	61	61	B1	Artery. Aorta (GTEx)	EpiXcan	0.998903	gtex_aor	0.999981
1253	ENSG00000160781	PAQR6	-1.14761	-0.193505	0.251131	0.0317305	0.0626939	0.000100456	0.00038642	13	13	13	B1	Artery. Aorta (GTEx)	EpiXcan	0.998903	gtex_aor	0.999981
1254	ENSG00000105514	RAB3D	1.1474	0.297302	0.251215	0.0100653	0.0994208	9.85488e-07	4.9801e-06	7	12	12	B1	Artery. Aorta (GTEx)	EpiXcan	0.998903	gtex_aor	0.999981
1255	ENSG00000260804	LINC01963	1.14724	0.0841279	0.251284	0.182012	0.471854	1.58828e-37	1.00601e-35	7	8	8	B1	Artery. Aorta (GTEx)	EpiXcan	0.998903	gtex_aor	0.999981
1256	ENSG00000136274	NACAD	-1.14691	-0.197549	0.25142	0.0255629	0.0827686	5.07313e-06	2.32832e-05	8	9	9	B1	Artery. Aorta (GTEx)	EpiXcan	0.998903	gtex_aor	0.999981
1257	ENSG00000130695	CEP85	-1.14648	-0.0893626	0.251595	0.0729931	0.0827099	1.06821e-05	4.67861e-05	40	56	56	B1	Artery. Aorta (GTEx)	EpiXcan	0.998903	gtex_aor	0.999981
1258	ENSG00000272573	MUSTN1	-1.14594	-0.0754429	0.251819	0.117201	0.272367	8.68536e-18	1.33455e-16	31	36	36	B1	Artery. Aorta (GTEx)	EpiXcan	0.998903	gtex_aor	0.999981
1259	ENSG00000100418	DESI1	1.14583	0.109422	0.251867	0.191399	0.213123	5.22237e-14	5.80641e-13	38	45	45	B1	Artery. Aorta (GTEx)	EpiXcan	0.998903	gtex_aor	0.999981
1260	ENSG00000177239	MAN1B1	-1.14544	-0.142517	0.252028	0.0540858	0.205605	8.39659e-14	9.14673e-13	17	22	22	B1	Artery. Aorta (GTEx)	EpiXcan	0.998903	gtex_aor	0.999981
1261	ENSG00000088832	FKBP1A	-1.14523	-0.201689	0.252114	0.0440624	0.137091	7.46777e-09	5.03778e-08	3	3	3	B1	Artery. Aorta (GTEx)	EpiXcan	0.998903	gtex_aor	0.999981
1262	ENSG00000106605	BLVRA	1.14468	0.113101	0.252344	0.087998	0.128382	2.80515e-08	1.75532e-07	37	39	39	B1	Artery. Aorta (GTEx)	EpiXcan	0.998903	gtex_aor	0.999981
1263	ENSG00000228794	LINC01128	-1.14383	-0.697731	0.252693	0.0109476	0.0108096	0.109673	0.258669	3	5	5	B1	Artery. Aorta (GTEx)	EpiXcan	0.998903	gtex_aor	0.999981
1264	ENSG00000227500	SCAMP4	1.14329	0.745961	0.252916	0.00228582	0.011936	0.103702	0.246582	7	9	9	B1	Artery. Aorta (GTEx)	EpiXcan	0.998903	gtex_aor	0.999981
1265	ENSG00000165819	METTL3	1.14329	0.437825	0.252919	0.0045782	0.0135444	0.0818864	0.200148	10	11	11	B1	Artery. Aorta (GTEx)	EpiXcan	0.998903	gtex_aor	0.999981
1266	ENSG00000137877	SPTBN5	1.14324	0.0520421	0.252938	0.403414	0.488331	1.82572e-37	1.14091e-35	37	49	49	B1	Artery. Aorta (GTEx)	EpiXcan	0.998903	gtex_aor	0.999981
1267	ENSG00000182150	ERCC6L2	1.14266	0.0810334	0.253181	0.177361	0.271282	8.5317e-18	1.31238e-16	64	74	74	B1	Artery. Aorta (GTEx)	EpiXcan	0.998903	gtex_aor	0.999981
1268	ENSG00000162869	PPP1R21	1.14262	0.093688	0.253196	0.178177	0.12563	3.29898e-08	2.04423e-07	65	88	88	B1	Artery. Aorta (GTEx)	EpiXcan	0.998903	gtex_aor	0.999981
1269	ENSG00000092068	SLC7A8	1.1424	0.164388	0.253288	0.0482187	0.027652	0.0119553	0.0341881	51	65	65	B1	Artery. Aorta (GTEx)	EpiXcan	0.998903	gtex_aor	0.999981
1270	ENSG00000131781	FMO5	1.142	0.238487	0.253453	0.0178433	0.283282	3.77078e-19	6.35945e-18	4	7	7	B1	Artery. Aorta (GTEx)	EpiXcan	0.998903	gtex_aor	0.999981
1271	ENSG00000164924	YWHAZ	1.13974	0.0617054	0.254397	0.340253	0.421408	5.12609e-30	1.88829e-28	48	52	52	B1	Artery. Aorta (GTEx)	EpiXcan	0.998903	gtex_aor	0.999981
1272	ENSG00000263874	LINC00672	-1.13958	-0.0938005	0.254462	0.143082	0.281535	3.27204e-18	5.15788e-17	29	35	35	B1	Artery. Aorta (GTEx)	EpiXcan	0.998903	gtex_aor	0.999981
1273	ENSG00000196653	ZNF502	-1.13935	-0.0992129	0.254558	0.11595	0.265166	1.85808e-17	2.77582e-16	17	19	19	B1	Artery. Aorta (GTEx)	EpiXcan	0.998903	gtex_aor	0.999981
1274	ENSG00000119471	HSDL2	1.13846	1.18659	0.254928	0.00109859	0.020288	0.0326519	0.0867288	4	5	5	B1	Artery. Aorta (GTEx)	EpiXcan	0.998903	gtex_aor	0.999981
1275	ENSG00000158863	FAM160B2	-1.138	-0.190043	0.255119	0.0309894	0.0596782	0.000135736	0.000512552	11	17	17	B1	Artery. Aorta (GTEx)	EpiXcan	0.998903	gtex_aor	0.999981
1276	ENSG00000131378	RFTN1	1.13781	0.141902	0.255199	0.0420398	0.234037	3.36846e-15	4.10729e-14	15	21	21	B1	Artery. Aorta (GTEx)	EpiXcan	0.998903	gtex_aor	0.999981
1277	ENSG00000101363	MANBAL	-1.13754	-0.120256	0.255313	0.0681573	0.174551	1.55678e-11	1.39067e-10	6	7	7	B1	Artery. Aorta (GTEx)	EpiXcan	0.998903	gtex_aor	0.999981
1278	ENSG00000133048	CHI3L1	1.13714	0.151531	0.255481	0.0374019	0.0117524	0.108001	0.255544	31	36	36	B1	Artery. Aorta (GTEx)	EpiXcan	0.998903	gtex_aor	0.999981
1279	ENSG00000134698	AGO4	1.13676	0.269006	0.25564	0.0159945	0.0344842	0.0047884	0.0145271	14	14	14	B1	Artery. Aorta (GTEx)	EpiXcan	0.998903	gtex_aor	0.999981
1280	ENSG00000148606	POLR3A	1.13648	0.202803	0.255755	0.0321811	0.0167923	0.0502714	0.128977	24	28	28	B1	Artery. Aorta (GTEx)	EpiXcan	0.998903	gtex_aor	0.999981
1281	ENSG00000117411	B4GALT2	1.13574	0.271535	0.256067	0.0172752	0.0258153	0.0154142	0.0433138	9	14	14	B1	Artery. Aorta (GTEx)	EpiXcan	0.998903	gtex_aor	0.999981
1282	ENSG00000266173	STRADA	1.1351	0.18096	0.256332	0.03752	0.0227076	0.0221486	0.0606725	42	54	54	B1	Artery. Aorta (GTEx)	EpiXcan	0.998903	gtex_aor	0.999981
1283	ENSG00000106477	CEP41	-1.13506	-0.202683	0.256351	0.0296082	0.055183	0.00038391	0.00136326	8	10	10	B1	Artery. Aorta (GTEx)	EpiXcan	0.998903	gtex_aor	0.999981
1284	ENSG00000156218	ADAMTSL3	-1.13475	-0.0784863	0.256478	0.107293	0.216521	4.3458e-14	4.85883e-13	21	26	26	B1	Artery. Aorta (GTEx)	EpiXcan	0.998903	gtex_aor	0.999981
1285	ENSG00000163879	DNALI1	-1.13397	-0.0868278	0.256809	0.163275	0.27926	9.33232e-19	1.52693e-17	31	33	33	B1	Artery. Aorta (GTEx)	EpiXcan	0.998903	gtex_aor	0.999981
1286	ENSG00000120645	IQSEC3	-1.13384	-0.0810407	0.256862	0.176077	0.316746	3.69417e-21	7.31415e-20	44	54	54	B1	Artery. Aorta (GTEx)	EpiXcan	0.998903	gtex_aor	0.999981
1287	ENSG00000011478	QPCTL	-1.13379	-0.274218	0.256882	0.0153381	0.0134113	0.0819554	0.200281	15	19	19	B1	Artery. Aorta (GTEx)	EpiXcan	0.998903	gtex_aor	0.999981
1288	ENSG00000136235	GPNMB	1.13375	0.178112	0.256899	0.0369224	0.115019	1.83835e-07	1.0318e-06	8	11	11	B1	Artery. Aorta (GTEx)	EpiXcan	0.998903	gtex_aor	0.999981
1289	ENSG00000144847	IGSF11	1.1334	0.0855412	0.257046	0.134449	0.182215	8.53267e-12	7.7862e-11	35	41	41	B1	Artery. Aorta (GTEx)	EpiXcan	0.998903	gtex_aor	0.999981
1290	ENSG00000180479	ZNF571	-1.13284	-0.196548	0.257282	0.0308101	0.0712809	2.89248e-05	0.000119261	14	15	15	B1	Artery. Aorta (GTEx)	EpiXcan	0.998903	gtex_aor	0.999981
1291	ENSG00000165637	VDAC2	-1.13254	-0.161367	0.257409	0.0556184	0.12281	4.05261e-08	2.47506e-07	24	26	26	B1	Artery. Aorta (GTEx)	EpiXcan	0.998903	gtex_aor	0.999981
1292	ENSG00000107738	VSIR	1.13171	0.131376	0.257758	0.0871248	0.150802	3.2706e-10	2.55907e-09	15	20	20	B1	Artery. Aorta (GTEx)	EpiXcan	0.998903	gtex_aor	0.999981
1293	ENSG00000145214	DGKQ	1.13166	0.0827714	0.257777	0.140531	0.403323	1.86723e-28	6.14999e-27	18	25	25	B1	Artery. Aorta (GTEx)	EpiXcan	0.998903	gtex_aor	0.999981
1294	ENSG00000154642	C21orf91	-1.13115	-0.181348	0.257993	0.03736	0.219977	1.6623e-14	1.9183e-13	20	23	23	B1	Artery. Aorta (GTEx)	EpiXcan	0.998903	gtex_aor	0.999981
1295	ENSG00000128245	YWHAH	-1.13089	-0.14359	0.258102	0.0497704	0.0292873	0.00888377	0.0259451	29	39	39	B1	Artery. Aorta (GTEx)	EpiXcan	0.998903	gtex_aor	0.999981
1296	ENSG00000103742	IGDCC4	-1.13049	-0.280082	0.25827	0.0240653	0.100971	7.24338e-07	3.72494e-06	11	14	14	B1	Artery. Aorta (GTEx)	EpiXcan	0.998903	gtex_aor	0.999981
1297	ENSG00000146197	SCUBE3	-1.13004	-0.195072	0.258459	0.00447355	0.0201249	0.0350944	0.0926539	9	10	10	B1	Artery. Aorta (GTEx)	EpiXcan	0.998903	gtex_aor	0.999981
1298	ENSG00000109775	UFSP2	-1.12973	-0.131191	0.258592	0.0546201	0.198994	1.60811e-13	1.70275e-12	10	12	12	B1	Artery. Aorta (GTEx)	EpiXcan	0.998903	gtex_aor	0.999981
1299	ENSG00000142798	HSPG2	-1.12837	-0.203484	0.259163	0.0316753	0.131275	1.02132e-08	6.77238e-08	30	34	34	B1	Artery. Aorta (GTEx)	EpiXcan	0.998903	gtex_aor	0.999981
1300	ENSG00000033627	ATP6V0A1	1.12835	0.324027	0.25917	0.0127979	0.0300211	0.0093457	0.0271864	15	18	18	B1	Artery. Aorta (GTEx)	EpiXcan	0.998903	gtex_aor	0.999981
1301	ENSG00000140104	C14orf79	1.1262	0.0705447	0.26008	0.212068	0.236518	7.32109e-16	9.50267e-15	40	50	50	B1	Artery. Aorta (GTEx)	EpiXcan	0.998903	gtex_aor	0.999981
1302	ENSG00000230373	GOLGA6L5P	1.12547	0.060034	0.26039	0.268192	0.446898	4.84171e-33	2.14475e-31	20	23	23	B1	Artery. Aorta (GTEx)	EpiXcan	0.998903	gtex_aor	0.999981
1303	ENSG00000239697	TNFSF12	1.12441	0.164158	0.260838	0.0538186	0.0297298	0.00843742	0.0247552	11	11	11	B1	Artery. Aorta (GTEx)	EpiXcan	0.998903	gtex_aor	0.999981
1304	ENSG00000213402	PTPRCAP	1.12419	0.138166	0.260934	0.0491892	0.244383	4.97465e-16	6.54465e-15	9	15	15	B1	Artery. Aorta (GTEx)	EpiXcan	0.998903	gtex_aor	0.999981
1305	ENSG00000100568	VTI1B	1.12418	0.144345	0.260936	0.0259232	0.0161758	0.0592759	0.149261	19	21	21	B1	Artery. Aorta (GTEx)	EpiXcan	0.998903	gtex_aor	0.999981
1306	ENSG00000165948	IFI27L1	-1.12407	-0.117782	0.260985	0.0827047	0.151795	1.07314e-09	7.91875e-09	51	59	59	B1	Artery. Aorta (GTEx)	EpiXcan	0.998903	gtex_aor	0.999981
1307	ENSG00000114854	TNNC1	-1.12401	-0.383928	0.261008	0.0103462	0.0141773	0.0693983	0.172302	7	7	7	B1	Artery. Aorta (GTEx)	EpiXcan	0.998903	gtex_aor	0.999981
1308	ENSG00000101407	TTI1	1.12383	0.205028	0.261085	0.0302814	0.125537	3.45252e-08	2.13182e-07	14	19	19	B1	Artery. Aorta (GTEx)	EpiXcan	0.998903	gtex_aor	0.999981
1309	ENSG00000163354	DCST2	-1.12294	-0.480823	0.261464	0.00434307	0.0316018	0.00674094	0.0200509	13	15	15	B1	Artery. Aorta (GTEx)	EpiXcan	0.998903	gtex_aor	0.999981
1310	ENSG00000176155	CCDC57	-1.1226	-0.104699	0.261608	0.0800825	0.172061	3.90137e-11	3.37942e-10	33	43	43	B1	Artery. Aorta (GTEx)	EpiXcan	0.998903	gtex_aor	0.999981
1311	ENSG00000147535	PLPP5	-1.12242	-0.204328	0.261685	0.0353872	0.0562218	0.000326936	0.00117195	24	29	29	B1	Artery. Aorta (GTEx)	EpiXcan	0.998903	gtex_aor	0.999981
1312	ENSG00000155189	AGPAT5	-1.12209	-0.19506	0.261823	0.0378759	0.0925031	2.26334e-06	1.08613e-05	18	22	22	B1	Artery. Aorta (GTEx)	EpiXcan	0.998903	gtex_aor	0.999981
1313	ENSG00000109654	TRIM2	1.12186	0.18398	0.261924	0.0522746	0.248936	2.45354e-16	3.32153e-15	16	25	25	B1	Artery. Aorta (GTEx)	EpiXcan	0.998903	gtex_aor	0.999981
1314	ENSG00000180155	LYNX1	1.12185	0.0762672	0.261927	0.169578	0.327277	1.9329e-22	4.11197e-21	15	25	25	B1	Artery. Aorta (GTEx)	EpiXcan	0.998903	gtex_aor	0.999981
1315	ENSG00000168077	SCARA3	1.12069	0.0597478	0.262418	0.301887	0.447011	5.53841e-34	2.65502e-32	27	30	30	B1	Artery. Aorta (GTEx)	EpiXcan	0.998903	gtex_aor	0.999981
1316	ENSG00000198483	ANKRD35	-1.11963	-0.825944	0.26287	0.0010704	0.0625443	0.000138039	0.000520967	4	20	20	B1	Artery. Aorta (GTEx)	EpiXcan	0.998903	gtex_aor	0.999981
1317	ENSG00000111319	SCNN1A	-1.11952	-0.151646	0.262918	0.0221169	0.0133624	0.0855311	0.208039	21	25	25	B1	Artery. Aorta (GTEx)	EpiXcan	0.998903	gtex_aor	0.999981
1318	ENSG00000074319	TSG101	-1.11947	-0.244708	0.26294	0.0218215	0.0101006	0.133386	0.307602	25	30	30	B1	Artery. Aorta (GTEx)	EpiXcan	0.998903	gtex_aor	0.999981
1319	ENSG00000166164	BRD7	1.11896	0.163823	0.263158	0.0316792	0.0677737	5.7057e-05	0.000225872	16	20	20	B1	Artery. Aorta (GTEx)	EpiXcan	0.998903	gtex_aor	0.999981
1320	ENSG00000162714	ZNF496	-1.11888	-0.119153	0.263191	0.07884	0.159333	2.6162e-10	2.07723e-09	11	16	16	B1	Artery. Aorta (GTEx)	EpiXcan	0.998903	gtex_aor	0.999981
1321	ENSG00000249459	ZNF286B	-1.11845	-0.20633	0.263375	0.0362871	0.028476	0.011264	0.0323233	25	27	27	B1	Artery. Aorta (GTEx)	EpiXcan	0.998903	gtex_aor	0.999981
1322	ENSG00000112561	TFEB	-1.11776	-0.399446	0.263671	0.0132286	0.0681702	7.25256e-05	0.000283896	10	12	12	B1	Artery. Aorta (GTEx)	EpiXcan	0.998903	gtex_aor	0.999981
1323	ENSG00000170537	TMC7	1.11723	0.0644128	0.263894	0.0615277	0.0418697	0.00195667	0.00627479	38	51	51	B1	Artery. Aorta (GTEx)	EpiXcan	0.998903	gtex_aor	0.999981
1324	ENSG00000114416	FXR1	1.1166	0.237135	0.264166	0.0257291	0.0507524	0.000540435	0.00188184	10	12	12	B1	Artery. Aorta (GTEx)	EpiXcan	0.998903	gtex_aor	0.999981
1325	ENSG00000177946	CENPBD1	1.11623	0.172422	0.264324	0.0288818	0.011197	0.109034	0.257534	21	26	26	B1	Artery. Aorta (GTEx)	EpiXcan	0.998903	gtex_aor	0.999981
1326	ENSG00000160999	SH2B2	1.1162	0.184675	0.264338	0.0323989	0.104114	5.92698e-07	3.08998e-06	3	4	4	B1	Artery. Aorta (GTEx)	EpiXcan	0.998903	gtex_aor	0.999981
1327	ENSG00000103549	RNF40	-1.11612	-0.174444	0.26437	0.034725	0.0497736	0.000699978	0.00239275	17	21	21	B1	Artery. Aorta (GTEx)	EpiXcan	0.998903	gtex_aor	0.999981
1328	ENSG00000105607	GCDH	1.11421	0.170492	0.265188	0.0349998	0.0844889	7.6483e-06	3.42266e-05	11	14	14	B1	Artery. Aorta (GTEx)	EpiXcan	0.998903	gtex_aor	0.999981
1329	ENSG00000183186	C2CD4C	1.11401	0.196118	0.265277	0.0376109	0.0335076	0.0061555	0.0183877	33	48	48	B1	Artery. Aorta (GTEx)	EpiXcan	0.998903	gtex_aor	0.999981
1330	ENSG00000234028	AC062029.1	1.11395	0.32776	0.265301	0.0137903	0.0205905	0.0336606	0.0891712	11	14	14	B1	Artery. Aorta (GTEx)	EpiXcan	0.998903	gtex_aor	0.999981
1331	ENSG00000168778	TCTN2	-1.11359	-0.0754296	0.265456	0.159267	0.405343	6.7245e-30	2.45129e-28	57	75	75	B1	Artery. Aorta (GTEx)	EpiXcan	0.998903	gtex_aor	0.999981
1332	ENSG00000049239	H6PD	1.11342	0.220131	0.265529	0.0253135	0.146024	2.74724e-09	1.9501e-08	8	13	13	B1	Artery. Aorta (GTEx)	EpiXcan	0.998903	gtex_aor	0.999981
1333	ENSG00000166971	AKTIP	-1.11226	-0.186814	0.266025	0.0434214	0.0227152	0.0227136	0.0621107	23	25	25	B1	Artery. Aorta (GTEx)	EpiXcan	0.998903	gtex_aor	0.999981
1334	ENSG00000149541	B3GAT3	-1.11201	-0.124984	0.266136	0.0708242	0.0349226	0.00488954	0.0148275	42	50	50	B1	Artery. Aorta (GTEx)	EpiXcan	0.998903	gtex_aor	0.999981
1335	ENSG00000106066	CPVL	-1.1116	-0.20827	0.266309	0.0353495	0.086987	6.72203e-06	3.03434e-05	26	32	32	B1	Artery. Aorta (GTEx)	EpiXcan	0.998903	gtex_aor	0.999981
1336	ENSG00000189136	UBE2Q2P1	1.11126	0.13397	0.266456	0.0661821	0.0902203	4.54875e-06	2.10351e-05	14	15	15	B1	Artery. Aorta (GTEx)	EpiXcan	0.998903	gtex_aor	0.999981
1337	ENSG00000164978	NUDT2	1.11115	0.044937	0.266504	0.5616	0.67658	4.60492e-66	4.29731e-63	88	100	100	B1	Artery. Aorta (GTEx)	EpiXcan	0.998903	gtex_aor	0.999981
1338	ENSG00000015676	NUDCD3	-1.11052	-0.0966314	0.266777	0.108823	0.244568	6.42559e-16	8.3748e-15	31	37	37	B1	Artery. Aorta (GTEx)	EpiXcan	0.998903	gtex_aor	0.999981
1339	ENSG00000167775	CD320	-1.11	-0.0804077	0.267001	0.148909	0.172874	2.11009e-11	1.86354e-10	67	84	84	B1	Artery. Aorta (GTEx)	EpiXcan	0.998903	gtex_aor	0.999981
1340	ENSG00000197181	PIWIL2	-1.10919	-0.101867	0.267349	0.116709	0.219966	6.36765e-14	7.02953e-13	34	43	43	B1	Artery. Aorta (GTEx)	EpiXcan	0.998903	gtex_aor	0.999981
1341	ENSG00000204308	RNF5	-1.10894	-0.631446	0.267457	0.00253896	0.0284801	0.0121571	0.0347297	3	4	4	B1	Artery. Aorta (GTEx)	EpiXcan	0.998903	gtex_aor	0.999981
1342	ENSG00000059769	DNAJC25	1.10894	1.04857	0.267458	0.00192624	0.0169325	0.0520603	0.133055	12	17	17	B1	Artery. Aorta (GTEx)	EpiXcan	0.998903	gtex_aor	0.999981
1343	ENSG00000108797	CNTNAP1	-1.10851	-0.532511	0.267641	0.00563242	0.0635702	0.000119414	0.000454599	8	12	12	B1	Artery. Aorta (GTEx)	EpiXcan	0.998903	gtex_aor	0.999981
1344	ENSG00000090863	GLG1	1.10842	0.129467	0.267681	0.0698638	0.0402901	0.00255098	0.00804429	45	51	51	B1	Artery. Aorta (GTEx)	EpiXcan	0.998903	gtex_aor	0.999981
1345	ENSG00000065000	AP3D1	-1.10822	-0.168447	0.267768	0.0372871	0.0661056	7.8283e-05	0.000304899	30	40	40	B1	Artery. Aorta (GTEx)	EpiXcan	0.998903	gtex_aor	0.999981
1346	ENSG00000094975	SUCO	-1.10798	-0.204296	0.26787	0.029808	0.0773352	2.11841e-05	8.91031e-05	15	19	19	B1	Artery. Aorta (GTEx)	EpiXcan	0.998903	gtex_aor	0.999981
1347	ENSG00000088833	NSFL1C	-1.10778	-0.186256	0.267957	0.0360252	0.0962965	2.14486e-06	1.03281e-05	23	31	31	B1	Artery. Aorta (GTEx)	EpiXcan	0.998903	gtex_aor	0.999981
1348	ENSG00000178028	DMAP1	1.10774	0.171884	0.267975	0.0388142	0.100654	1.18493e-06	5.93018e-06	20	28	28	B1	Artery. Aorta (GTEx)	EpiXcan	0.998903	gtex_aor	0.999981
1349	ENSG00000113269	RNF130	-1.1077	-0.157206	0.267992	0.0437022	0.111393	9.74086e-08	5.7032e-07	7	10	10	B1	Artery. Aorta (GTEx)	EpiXcan	0.998903	gtex_aor	0.999981
1350	ENSG00000068745	IP6K2	1.1073	0.142453	0.268165	0.0530081	0.100209	6.33949e-07	3.29155e-06	29	34	34	B1	Artery. Aorta (GTEx)	EpiXcan	0.998903	gtex_aor	0.999981
1351	ENSG00000271553	AC018638.7	1.10656	0.118649	0.268483	0.144533	0.300581	4.03676e-20	7.42531e-19	80	107	107	B1	Artery. Aorta (GTEx)	EpiXcan	0.998903	gtex_aor	0.999981
1352	ENSG00000184381	PLA2G6	-1.10483	-0.152525	0.269234	0.038689	0.0884406	5.71122e-06	2.60325e-05	5	8	8	B1	Artery. Aorta (GTEx)	EpiXcan	0.998903	gtex_aor	0.999981
1353	ENSG00000167863	ATP5H	-1.10451	-0.219663	0.26937	0.0196339	0.0877914	6.24579e-06	2.83307e-05	12	17	17	B1	Artery. Aorta (GTEx)	EpiXcan	0.998903	gtex_aor	0.999981
1354	ENSG00000156931	VPS8	1.10395	0.119024	0.269615	0.0783097	0.325141	9.04775e-24	2.0934e-22	13	16	16	B1	Artery. Aorta (GTEx)	EpiXcan	0.998903	gtex_aor	0.999981
1355	ENSG00000239415	AP001469.3	-1.1025	-0.206454	0.270246	0.0213329	0.0586406	0.000188356	0.000698625	17	27	27	B1	Artery. Aorta (GTEx)	EpiXcan	0.998903	gtex_aor	0.999981
1356	ENSG00000142552	RCN3	1.10238	0.233107	0.270296	0.0442736	0.101396	8.56975e-07	4.36692e-06	22	31	31	B1	Artery. Aorta (GTEx)	EpiXcan	0.998903	gtex_aor	0.999981
1357	ENSG00000119285	HEATR1	-1.10216	-0.358969	0.270391	0.00527088	0.0174983	0.0459832	0.118853	7	11	11	B1	Artery. Aorta (GTEx)	EpiXcan	0.998903	gtex_aor	0.999981
1358	ENSG00000167333	TRIM68	1.1021	0.310436	0.270417	0.0133279	0.0888652	4.97635e-06	2.28991e-05	8	13	13	B1	Artery. Aorta (GTEx)	EpiXcan	0.998903	gtex_aor	0.999981
1359	ENSG00000100979	PLTP	-1.10192	-0.16939	0.270499	0.048933	0.123829	3.55215e-08	2.18659e-07	24	32	32	B1	Artery. Aorta (GTEx)	EpiXcan	0.998903	gtex_aor	0.999981
1360	ENSG00000203875	SNHG5	-1.10168	-0.0433851	0.270602	0.502015	0.649184	4.03278e-61	1.8817e-58	21	24	24	B1	Artery. Aorta (GTEx)	EpiXcan	0.998903	gtex_aor	0.999981
1361	ENSG00000143437	ARNT	-1.10085	-0.145577	0.270962	0.0508483	0.16454	2.12056e-10	1.69815e-09	28	37	37	B1	Artery. Aorta (GTEx)	EpiXcan	0.998903	gtex_aor	0.999981
1362	ENSG00000196421	C20orf204	-1.10016	-0.19395	0.271265	0.0468427	0.0226816	0.0229863	0.0628057	22	24	24	B1	Artery. Aorta (GTEx)	EpiXcan	0.998903	gtex_aor	0.999981
1363	ENSG00000073169	SELENOO	1.09995	0.323318	0.271353	0.00921366	0.0661097	0.000101488	0.000390283	5	9	9	B1	Artery. Aorta (GTEx)	EpiXcan	0.998903	gtex_aor	0.999981
1364	ENSG00000107929	LARP4B	-1.0994	-0.151996	0.271592	0.0392942	0.0318067	0.0073197	0.0216711	25	30	30	B1	Artery. Aorta (GTEx)	EpiXcan	0.998903	gtex_aor	0.999981
1365	ENSG00000144649	FAM198A	-1.09937	-0.297814	0.271605	0.0130383	0.0244048	0.0196656	0.0543816	10	10	10	B1	Artery. Aorta (GTEx)	EpiXcan	0.998903	gtex_aor	0.999981
1366	ENSG00000127337	YEATS4	-1.0992	-0.0596761	0.271679	0.193269	0.407233	4.10331e-29	1.4078e-27	44	51	51	B1	Artery. Aorta (GTEx)	EpiXcan	0.998903	gtex_aor	0.999981
1367	ENSG00000167842	MIS12	-1.09902	-0.104328	0.271761	0.0960301	0.204888	5.86398e-13	5.91383e-12	23	26	26	B1	Artery. Aorta (GTEx)	EpiXcan	0.998903	gtex_aor	0.999981
1368	ENSG00000181790	ADGRB1	-1.09896	-0.34369	0.271784	0.0141015	0.0442971	0.00116506	0.00387377	23	29	29	B1	Artery. Aorta (GTEx)	EpiXcan	0.998903	gtex_aor	0.999981
1369	ENSG00000270210	AC104695.2	1.09833	0.120046	0.27206	0.0647445	0.127794	2.98202e-08	1.85852e-07	14	16	16	B1	Artery. Aorta (GTEx)	EpiXcan	0.998903	gtex_aor	0.999981
1370	ENSG00000189362	NEMP2	-1.09805	-0.193875	0.272182	0.028386	0.0996087	1.03073e-06	5.18624e-06	10	11	11	B1	Artery. Aorta (GTEx)	EpiXcan	0.998903	gtex_aor	0.999981
1371	ENSG00000160285	LSS	-1.09798	-0.146518	0.272212	0.0478802	0.184453	1.44231e-11	1.29337e-10	6	10	10	B1	Artery. Aorta (GTEx)	EpiXcan	0.998903	gtex_aor	0.999981
1372	ENSG00000187498	COL4A1	1.09788	0.171344	0.272255	0.0417527	0.0343187	0.00477555	0.0144912	34	41	41	B1	Artery. Aorta (GTEx)	EpiXcan	0.998903	gtex_aor	0.999981
1373	ENSG00000189241	TSPYL1	1.09783	0.101979	0.272279	0.0868995	0.163758	2.2981e-10	1.83612e-09	6	9	9	B1	Artery. Aorta (GTEx)	EpiXcan	0.998903	gtex_aor	0.999981
1374	ENSG00000184441	AP001062.1	-1.09777	-0.0919724	0.272303	0.135378	0.400194	1.09549e-28	3.66859e-27	19	23	23	B1	Artery. Aorta (GTEx)	EpiXcan	0.998903	gtex_aor	0.999981
1375	ENSG00000144843	ADPRH	-1.09751	-0.0633852	0.272417	0.262505	0.279149	6.07374e-19	1.01335e-17	55	60	60	B1	Artery. Aorta (GTEx)	EpiXcan	0.998903	gtex_aor	0.999981
1376	ENSG00000196437	ZNF569	-1.09641	-0.2265	0.272898	0.0157421	0.0487001	0.000828519	0.00280437	18	22	22	B1	Artery. Aorta (GTEx)	EpiXcan	0.998903	gtex_aor	0.999981
1377	ENSG00000066583	ISOC1	1.09626	0.292965	0.272965	0.0192782	0.0254983	0.0156137	0.0438085	78	96	96	B1	Artery. Aorta (GTEx)	EpiXcan	0.998903	gtex_aor	0.999981
1378	ENSG00000152700	SAR1B	1.09486	0.131844	0.273577	0.0415841	0.0208216	0.0274926	0.0741506	31	35	35	B1	Artery. Aorta (GTEx)	EpiXcan	0.998903	gtex_aor	0.999981
1379	ENSG00000142669	SH3BGRL3	-1.09399	-0.163704	0.273958	0.0645138	0.0333988	0.00589334	0.0176498	36	41	41	B1	Artery. Aorta (GTEx)	EpiXcan	0.998903	gtex_aor	0.999981
1380	ENSG00000168522	FNTA	-1.09352	-0.130369	0.274165	0.0745687	0.144101	3.3561e-09	2.35823e-08	31	41	41	B1	Artery. Aorta (GTEx)	EpiXcan	0.998903	gtex_aor	0.999981
1381	ENSG00000185418	TARSL2	-1.09217	-0.165044	0.274759	0.0491384	0.119398	4.29761e-08	2.61443e-07	32	40	40	B1	Artery. Aorta (GTEx)	EpiXcan	0.998903	gtex_aor	0.999981
1382	ENSG00000144959	NCEH1	1.09178	0.155005	0.274929	0.0642851	0.108933	4.21027e-07	2.24516e-06	30	34	34	B1	Artery. Aorta (GTEx)	EpiXcan	0.998903	gtex_aor	0.999981
1383	ENSG00000219665	AC008770.1	-1.09128	-0.117478	0.275148	0.040095	0.0726863	3.88701e-05	0.000157757	16	20	20	B1	Artery. Aorta (GTEx)	EpiXcan	0.998903	gtex_aor	0.999981
1384	ENSG00000155111	CDK19	-1.09043	-0.193759	0.275525	0.020682	0.0170072	0.0519014	0.132697	39	47	47	B1	Artery. Aorta (GTEx)	EpiXcan	0.998903	gtex_aor	0.999981
1385	ENSG00000228300	C19orf24	-1.08999	-0.299327	0.275718	0.0153991	0.11907	5.38326e-08	3.23828e-07	5	6	6	B1	Artery. Aorta (GTEx)	EpiXcan	0.998903	gtex_aor	0.999981
1386	ENSG00000227039	ITGB2-AS1	-1.08981	-0.136807	0.275796	0.0876558	0.142801	1.06704e-09	7.88205e-09	29	39	39	B1	Artery. Aorta (GTEx)	EpiXcan	0.998903	gtex_aor	0.999981
1387	ENSG00000198945	L3MBTL3	1.08926	0.0939015	0.276039	0.115752	0.137298	4.75935e-09	3.29157e-08	34	38	38	B1	Artery. Aorta (GTEx)	EpiXcan	0.998903	gtex_aor	0.999981
1388	ENSG00000121481	RNF2	1.08908	0.0818182	0.276119	0.127338	0.0487129	0.000895046	0.00301392	83	94	94	B1	Artery. Aorta (GTEx)	EpiXcan	0.998903	gtex_aor	0.999981
1389	ENSG00000184436	THAP7	-1.08851	-0.204198	0.276372	0.0485991	0.0256407	0.016316	0.0456692	29	32	32	B1	Artery. Aorta (GTEx)	EpiXcan	0.998903	gtex_aor	0.999981
1390	ENSG00000074054	CLASP1	-1.08811	-0.136456	0.276547	0.0516728	0.0203939	0.0324616	0.0862889	39	45	45	B1	Artery. Aorta (GTEx)	EpiXcan	0.998903	gtex_aor	0.999981
1391	ENSG00000096872	IFT74	1.08732	0.11922	0.276894	0.055519	0.143821	2.20735e-09	1.58616e-08	25	31	31	B1	Artery. Aorta (GTEx)	EpiXcan	0.998903	gtex_aor	0.999981
1392	ENSG00000204228	HSD17B8	-1.08728	-0.0963649	0.276915	0.0982594	0.171864	6.99406e-11	5.89776e-10	34	42	42	B1	Artery. Aorta (GTEx)	EpiXcan	0.998903	gtex_aor	0.999981
1393	ENSG00000243725	TTC4	1.08693	0.17219	0.277068	0.0485633	0.0416912	0.0018921	0.00608866	34	39	39	B1	Artery. Aorta (GTEx)	EpiXcan	0.998903	gtex_aor	0.999981
1394	ENSG00000203965	EFCAB7	-1.08609	-0.192809	0.277439	0.0323986	0.0581292	0.000238564	0.000871227	16	19	19	B1	Artery. Aorta (GTEx)	EpiXcan	0.998903	gtex_aor	0.999981
1395	ENSG00000087253	LPCAT2	-1.08597	-0.212847	0.277493	0.035527	0.118709	7.43274e-08	4.40676e-07	11	14	14	B1	Artery. Aorta (GTEx)	EpiXcan	0.998903	gtex_aor	0.999981
1396	ENSG00000269834	ZNF528-AS1	-1.08589	-0.0955476	0.277528	0.138889	0.136029	5.66547e-09	3.87801e-08	53	62	62	B1	Artery. Aorta (GTEx)	EpiXcan	0.998903	gtex_aor	0.999981
1397	ENSG00000158864	NDUFS2	-1.08578	-1.75347	0.277575	0.00039454	0.0352286	0.00522705	0.0157758	2	5	5	B1	Artery. Aorta (GTEx)	EpiXcan	0.998903	gtex_aor	0.999981
1398	ENSG00000123643	SLC36A1	-1.08505	-0.0696786	0.277899	0.206201	0.294223	1.47232e-19	2.6055e-18	91	106	106	B1	Artery. Aorta (GTEx)	EpiXcan	0.998903	gtex_aor	0.999981
1399	ENSG00000124370	MCEE	1.08493	0.417337	0.277952	0.00639996	0.0142138	0.0700778	0.173681	10	13	13	B1	Artery. Aorta (GTEx)	EpiXcan	0.998903	gtex_aor	0.999981
1400	ENSG00000172239	PAIP1	1.08387	0.868102	0.278423	0.00527651	0.0247233	0.0187493	0.0519914	4	4	4	B1	Artery. Aorta (GTEx)	EpiXcan	0.998903	gtex_aor	0.999981
1401	ENSG00000150753	CCT5	1.08385	0.400543	0.278433	0.00393655	0.0116346	0.10686	0.253273	6	9	9	B1	Artery. Aorta (GTEx)	EpiXcan	0.998903	gtex_aor	0.999981
1402	ENSG00000100139	MICALL1	-1.08374	-0.315116	0.278481	0.00961117	0.0417788	0.00215991	0.0068934	12	17	17	B1	Artery. Aorta (GTEx)	EpiXcan	0.998903	gtex_aor	0.999981
1403	ENSG00000136824	SMC2	1.08326	0.366036	0.278694	0.00708528	0.0347005	0.00475152	0.0144246	6	7	7	B1	Artery. Aorta (GTEx)	EpiXcan	0.998903	gtex_aor	0.999981
1404	ENSG00000171051	FPR1	1.08195	0.0913509	0.279273	0.102901	0.049565	0.000847289	0.00286136	63	71	71	B1	Artery. Aorta (GTEx)	EpiXcan	0.998903	gtex_aor	0.999981
1405	ENSG00000171160	MORN4	1.0819	0.0911528	0.279299	0.116809	0.193811	2.36825e-12	2.26131e-11	35	49	49	B1	Artery. Aorta (GTEx)	EpiXcan	0.998903	gtex_aor	0.999981
1406	ENSG00000182831	C16orf72	-1.08151	-1.70981	0.279472	0.000379558	0.0246172	0.0190858	0.0528723	6	8	8	B1	Artery. Aorta (GTEx)	EpiXcan	0.998903	gtex_aor	0.999981
1407	ENSG00000068078	FGFR3	-1.08121	-0.221009	0.279604	0.0280846	0.14607	1.64608e-09	1.19574e-08	27	35	35	B1	Artery. Aorta (GTEx)	EpiXcan	0.998903	gtex_aor	0.999981
1408	ENSG00000186715	MST1L	-1.08024	-0.433718	0.280035	0.0114031	0.313209	6.9775e-21	1.36032e-19	22	34	34	B1	Artery. Aorta (GTEx)	EpiXcan	0.998903	gtex_aor	0.999981
1409	ENSG00000228474	OST4	1.08015	0.239062	0.280074	0.0248272	0.0100538	0.134941	0.310572	15	19	19	B1	Artery. Aorta (GTEx)	EpiXcan	0.998903	gtex_aor	0.999981
1410	ENSG00000224383	PRR29	1.07858	0.532256	0.280774	0.00389924	0.0610654	0.000146645	0.000551367	2	2	2	B1	Artery. Aorta (GTEx)	EpiXcan	0.998903	gtex_aor	0.999981
1411	ENSG00000163071	SPATA18	-1.07845	-0.246547	0.280832	0.0468093	0.0102545	0.13168	0.304168	32	39	39	B1	Artery. Aorta (GTEx)	EpiXcan	0.998903	gtex_aor	0.999981
1412	ENSG00000142156	COL6A1	1.07843	0.0759758	0.28084	0.220453	0.322189	1.53632e-21	3.10324e-20	19	23	23	B1	Artery. Aorta (GTEx)	EpiXcan	0.998903	gtex_aor	0.999981
1413	ENSG00000068097	HEATR6	-1.0784	-0.130852	0.280853	0.0774751	0.0972158	1.23097e-06	6.143e-06	24	27	27	B1	Artery. Aorta (GTEx)	EpiXcan	0.998903	gtex_aor	0.999981
1414	ENSG00000107341	UBE2R2	-1.07831	-0.291879	0.280896	0.0148719	0.0104846	0.128917	0.298821	13	15	15	B1	Artery. Aorta (GTEx)	EpiXcan	0.998903	gtex_aor	0.999981
1415	ENSG00000181754	AMIGO1	1.07817	0.0916326	0.280959	0.181666	0.14633	1.76836e-09	1.28256e-08	72	81	81	B1	Artery. Aorta (GTEx)	EpiXcan	0.998903	gtex_aor	0.999981
1416	ENSG00000138834	MAPK8IP3	-1.07817	-0.275524	0.280959	0.0152272	0.0683194	5.71094e-05	0.000226015	19	24	24	B1	Artery. Aorta (GTEx)	EpiXcan	0.998903	gtex_aor	0.999981
1417	ENSG00000100271	TTLL1	-1.07797	-0.226554	0.281047	0.0208027	0.0848327	9.49836e-06	4.19558e-05	29	34	34	B1	Artery. Aorta (GTEx)	EpiXcan	0.998903	gtex_aor	0.999981
1418	ENSG00000198833	UBE2J1	-1.07707	-0.30767	0.281449	0.0158869	0.0316593	0.0072857	0.0215887	6	6	6	B1	Artery. Aorta (GTEx)	EpiXcan	0.998903	gtex_aor	0.999981
1419	ENSG00000171574	ZNF584	1.07562	0.0977893	0.282097	0.120575	0.193952	2.86013e-12	2.70881e-11	35	47	47	B1	Artery. Aorta (GTEx)	EpiXcan	0.998903	gtex_aor	0.999981
1420	ENSG00000128829	EIF2AK4	-1.07507	-0.121844	0.282345	0.058241	0.257033	1.20252e-16	1.67825e-15	10	14	14	B1	Artery. Aorta (GTEx)	EpiXcan	0.998903	gtex_aor	0.999981
1421	ENSG00000179152	TCAIM	-1.07499	-0.149775	0.282379	0.0236419	0.0145414	0.0667633	0.166379	35	40	40	B1	Artery. Aorta (GTEx)	EpiXcan	0.998903	gtex_aor	0.999981
1422	ENSG00000159111	MRPL10	1.07498	0.316551	0.282383	0.0119961	0.0325489	0.00681535	0.0202551	14	19	19	B1	Artery. Aorta (GTEx)	EpiXcan	0.998903	gtex_aor	0.999981
1423	ENSG00000168883	USP39	-1.07497	-0.159855	0.282387	0.0502546	0.0163921	0.0560564	0.142023	25	30	30	B1	Artery. Aorta (GTEx)	EpiXcan	0.998903	gtex_aor	0.999981
1424	ENSG00000162946	DISC1	-1.07484	-0.110956	0.282445	0.092928	0.0196083	0.0350171	0.0924673	53	63	63	B1	Artery. Aorta (GTEx)	EpiXcan	0.998903	gtex_aor	0.999981
1425	ENSG00000136122	BORA	-1.07372	-0.38699	0.282947	0.00799529	0.023684	0.0155455	0.0436433	4	6	6	B1	Artery. Aorta (GTEx)	EpiXcan	0.998903	gtex_aor	0.999981
1426	ENSG00000074201	CLNS1A	-1.0735	-0.795899	0.283045	0.00193594	0.0144552	0.0728627	0.179819	11	14	14	B1	Artery. Aorta (GTEx)	EpiXcan	0.998903	gtex_aor	0.999981
1427	ENSG00000138399	FASTKD1	-1.07313	-0.170984	0.283214	0.0350041	0.0360927	0.00437923	0.013399	24	26	26	B1	Artery. Aorta (GTEx)	EpiXcan	0.998903	gtex_aor	0.999981
1428	ENSG00000273131	RP6-42F4.1	1.07305	0.120498	0.283247	0.0785448	0.140518	2.99038e-09	2.11197e-08	42	67	67	B1	Artery. Aorta (GTEx)	EpiXcan	0.998903	gtex_aor	0.999981
1429	ENSG00000125871	MGME1	-1.07291	-0.0708582	0.283309	0.177523	0.262456	4.26791e-17	6.19732e-16	54	63	63	B1	Artery. Aorta (GTEx)	EpiXcan	0.998903	gtex_aor	0.999981
1430	ENSG00000115350	POLE4	-1.07236	-0.193868	0.28356	0.0415335	0.0578634	0.000246792	0.000899167	36	43	43	B1	Artery. Aorta (GTEx)	EpiXcan	0.998903	gtex_aor	0.999981
1431	ENSG00000204392	LSM2	-1.07193	-0.121741	0.283753	0.0271573	0.0527382	0.000518107	0.00181176	13	13	13	B1	Artery. Aorta (GTEx)	EpiXcan	0.998903	gtex_aor	0.999981
1432	ENSG00000185619	PCGF3	1.0718	0.0552316	0.283809	0.320249	0.57021	2.22155e-49	3.41728e-47	56	69	69	B1	Artery. Aorta (GTEx)	EpiXcan	0.998903	gtex_aor	0.999981
1433	ENSG00000168993	CPLX1	-1.07161	-0.113917	0.283897	0.0730137	0.177484	5.47021e-12	5.06764e-11	47	58	58	B1	Artery. Aorta (GTEx)	EpiXcan	0.998903	gtex_aor	0.999981
1434	ENSG00000130304	SLC27A1	1.07074	0.368925	0.284286	0.00693099	0.0343913	0.00471023	0.0143086	3	6	6	B1	Artery. Aorta (GTEx)	EpiXcan	0.998903	gtex_aor	0.999981
1435	ENSG00000170291	ELP5	1.07029	0.10049	0.28449	0.110712	0.254104	1.07747e-16	1.50824e-15	15	18	18	B1	Artery. Aorta (GTEx)	EpiXcan	0.998903	gtex_aor	0.999981
1436	ENSG00000096092	TMEM14A	-1.07018	-0.136813	0.284538	0.0481935	0.173175	2.84998e-11	2.49026e-10	15	18	18	B1	Artery. Aorta (GTEx)	EpiXcan	0.998903	gtex_aor	0.999981
1437	ENSG00000176396	EID2	-1.07009	-4.52525	0.284578	3.76077e-05	0.0145239	0.071269	0.176196	3	5	5	B1	Artery. Aorta (GTEx)	EpiXcan	0.998903	gtex_aor	0.999981
1438	ENSG00000233117	LINC00702	1.06998	0.123411	0.284628	0.061178	0.259824	8.53846e-17	1.21218e-15	50	69	69	B1	Artery. Aorta (GTEx)	EpiXcan	0.998903	gtex_aor	0.999981
1439	ENSG00000131165	CHMP1A	-1.06974	-0.119066	0.284737	0.110025	0.189585	4.27325e-12	3.99312e-11	32	49	49	B1	Artery. Aorta (GTEx)	EpiXcan	0.998903	gtex_aor	0.999981
1440	ENSG00000076924	XAB2	-1.06932	-0.149066	0.284928	0.0410362	0.109375	2.53268e-07	1.39522e-06	9	11	11	B1	Artery. Aorta (GTEx)	EpiXcan	0.998903	gtex_aor	0.999981
1441	ENSG00000145246	ATP10D	1.06904	0.138604	0.285053	0.0421896	0.07151	4.8381e-05	0.000193441	17	18	18	B1	Artery. Aorta (GTEx)	EpiXcan	0.998903	gtex_aor	0.999981
1442	ENSG00000107281	NPDC1	1.06886	0.0891862	0.285133	0.0976117	0.205268	3.93731e-13	4.01709e-12	64	80	80	B1	Artery. Aorta (GTEx)	EpiXcan	0.998903	gtex_aor	0.999981
1443	ENSG00000101189	MRGBP	1.06791	0.106043	0.28556	0.0415426	0.0717166	3.25743e-05	0.000133326	35	48	48	B1	Artery. Aorta (GTEx)	EpiXcan	0.998903	gtex_aor	0.999981
1444	ENSG00000250506	CDK3	1.06749	0.062533	0.28575	0.173786	0.311601	1.13024e-21	2.31642e-20	27	30	30	B1	Artery. Aorta (GTEx)	EpiXcan	0.998903	gtex_aor	0.999981
1445	ENSG00000120324	PCDHB10	-1.06726	-0.121861	0.285853	0.0709027	0.15029	9.18618e-10	6.81442e-09	28	29	29	B1	Artery. Aorta (GTEx)	EpiXcan	0.998903	gtex_aor	0.999981
1446	ENSG00000227057	WDR46	1.06676	0.120878	0.286082	0.0513892	0.0826285	7.80496e-06	3.48497e-05	27	32	32	B1	Artery. Aorta (GTEx)	EpiXcan	0.998903	gtex_aor	0.999981
1447	ENSG00000005486	RHBDD2	1.06675	0.0834188	0.286084	0.171506	0.163615	8.35985e-11	6.99469e-10	66	82	82	B1	Artery. Aorta (GTEx)	EpiXcan	0.998903	gtex_aor	0.999981
1448	ENSG00000187942	LDLRAD2	-1.06652	-0.856039	0.286187	0.00165069	0.041728	0.00200175	0.00641055	7	9	9	B1	Artery. Aorta (GTEx)	EpiXcan	0.998903	gtex_aor	0.999981
1449	ENSG00000112276	BVES	1.06648	0.088404	0.286207	0.115741	0.296975	8.60204e-20	1.55169e-18	29	31	31	B1	Artery. Aorta (GTEx)	EpiXcan	0.998903	gtex_aor	0.999981
1450	ENSG00000167861	HID1	1.0661	0.0664323	0.28638	0.238378	0.477229	1.92269e-36	1.09406e-34	16	22	22	B1	Artery. Aorta (GTEx)	EpiXcan	0.998903	gtex_aor	0.999981
1451	ENSG00000103510	KAT8	-1.06591	-0.084562	0.286464	0.143456	0.289619	6.39657e-19	1.06215e-17	20	23	23	B1	Artery. Aorta (GTEx)	EpiXcan	0.998903	gtex_aor	0.999981
1452	ENSG00000120742	SERP1	1.06564	0.345413	0.286585	0.0061969	0.0184313	0.0422429	0.109971	7	7	7	B1	Artery. Aorta (GTEx)	EpiXcan	0.998903	gtex_aor	0.999981
1453	ENSG00000163661	PTX3	-1.06493	-0.212239	0.286907	0.0236974	0.057402	0.000322498	0.00115663	23	29	29	B1	Artery. Aorta (GTEx)	EpiXcan	0.998903	gtex_aor	0.999981
1454	ENSG00000224186	C5orf66	-1.06484	-0.0940854	0.28695	0.0673038	0.011512	0.107387	0.254305	43	48	48	B1	Artery. Aorta (GTEx)	EpiXcan	0.998903	gtex_aor	0.999981
1455	ENSG00000117834	SLC5A9	-1.06475	-0.0932389	0.286989	0.152561	0.300263	2.93872e-20	5.46298e-19	34	42	42	B1	Artery. Aorta (GTEx)	EpiXcan	0.998903	gtex_aor	0.999981
1456	ENSG00000143367	TUFT1	-1.064	-0.37005	0.287327	0.0102414	0.0103893	0.120267	0.281003	14	22	22	B1	Artery. Aorta (GTEx)	EpiXcan	0.998903	gtex_aor	0.999981
1457	ENSG00000142675	CNKSR1	1.06362	0.0638249	0.287501	0.230882	0.389289	2.79475e-27	8.39504e-26	9	10	10	B1	Artery. Aorta (GTEx)	EpiXcan	0.998903	gtex_aor	0.999981
1458	ENSG00000152348	ATG10	1.06228	0.0558652	0.288111	0.35978	0.449404	2.69078e-33	1.21783e-31	27	31	31	B1	Artery. Aorta (GTEx)	EpiXcan	0.998903	gtex_aor	0.999981
1459	ENSG00000183527	PSMG1	-1.06203	-0.11582	0.288223	0.119336	0.256806	1.62587e-16	2.23784e-15	52	68	68	B1	Artery. Aorta (GTEx)	EpiXcan	0.998903	gtex_aor	0.999981
1460	ENSG00000254473	AL354920.1	1.06196	0.21611	0.288253	0.0226749	0.12245	6.16175e-08	3.68127e-07	19	24	24	B1	Artery. Aorta (GTEx)	EpiXcan	0.998903	gtex_aor	0.999981
1461	ENSG00000169750	RAC3	-1.06169	-0.30024	0.288377	0.0132369	0.0704665	4.29591e-05	0.000173247	6	8	8	B1	Artery. Aorta (GTEx)	EpiXcan	0.998903	gtex_aor	0.999981
1462	ENSG00000160233	LRRC3	-1.06166	-0.112058	0.288392	0.0751886	0.187236	5.75492e-12	5.32708e-11	8	12	12	B1	Artery. Aorta (GTEx)	EpiXcan	0.998903	gtex_aor	0.999981
1463	ENSG00000188511	C22orf34	-1.06071	-0.207237	0.288821	0.0246321	0.077581	2.57345e-05	0.000106767	10	11	11	B1	Artery. Aorta (GTEx)	EpiXcan	0.998903	gtex_aor	0.999981
1464	ENSG00000136925	TSTD2	1.06068	0.229597	0.288834	0.0220202	0.103324	6.52783e-07	3.37931e-06	22	37	37	B1	Artery. Aorta (GTEx)	EpiXcan	0.998903	gtex_aor	0.999981
1465	ENSG00000163710	PCOLCE2	-1.06048	-0.111471	0.288927	0.102763	0.283529	3.49413e-19	5.92141e-18	22	27	27	B1	Artery. Aorta (GTEx)	EpiXcan	0.998903	gtex_aor	0.999981
1466	ENSG00000174173	TRMT10C	-1.05914	-0.21902	0.289535	0.0258308	0.0457238	0.00123886	0.00410549	44	53	53	B1	Artery. Aorta (GTEx)	EpiXcan	0.998903	gtex_aor	0.999981
1467	ENSG00000164182	NDUFAF2	-1.0591	-0.615392	0.289555	0.00323021	0.0131694	0.0865035	0.210039	25	25	25	B1	Artery. Aorta (GTEx)	EpiXcan	0.998903	gtex_aor	0.999981
1468	ENSG00000090273	NUDC	-1.05891	-0.227677	0.289641	0.0385284	0.0220539	0.0274498	0.074078	22	25	25	B1	Artery. Aorta (GTEx)	EpiXcan	0.998903	gtex_aor	0.999981
1469	ENSG00000261485	PAN3-AS1	-1.0571	-0.287843	0.290467	0.0313115	0.0497527	0.000676906	0.00231898	27	29	29	B1	Artery. Aorta (GTEx)	EpiXcan	0.998903	gtex_aor	0.999981
1470	ENSG00000264538	SUZ12P1	-1.05709	-0.0737529	0.290471	0.171264	0.349006	1.98533e-24	4.867e-23	103	127	127	B1	Artery. Aorta (GTEx)	EpiXcan	0.998903	gtex_aor	0.999981
1471	ENSG00000120860	WASHC3	1.05707	0.0835546	0.290481	0.132493	0.285947	1.02111e-18	1.66592e-17	30	33	33	B1	Artery. Aorta (GTEx)	EpiXcan	0.998903	gtex_aor	0.999981
1472	ENSG00000131697	NPHP4	1.057	0.0949022	0.290513	0.0963747	0.255356	9.29029e-17	1.31227e-15	27	30	30	B1	Artery. Aorta (GTEx)	EpiXcan	0.998903	gtex_aor	0.999981
1473	ENSG00000102699	PARP4	-1.05658	-0.121214	0.290704	0.0520476	0.0361937	0.00399725	0.0122948	32	43	43	B1	Artery. Aorta (GTEx)	EpiXcan	0.998903	gtex_aor	0.999981
1474	ENSG00000161533	ACOX1	1.0555	0.118716	0.291197	0.060295	0.114453	1.0839e-07	6.29561e-07	30	35	35	B1	Artery. Aorta (GTEx)	EpiXcan	0.998903	gtex_aor	0.999981
1475	ENSG00000132953	XPO4	1.05312	0.311614	0.292284	0.0134226	0.0424383	0.00174306	0.00564276	13	15	15	B1	Artery. Aorta (GTEx)	EpiXcan	0.998903	gtex_aor	0.999981
1476	ENSG00000152439	ZNF773	-1.05295	-0.143045	0.292365	0.0488132	0.0916992	3.08017e-06	1.45172e-05	29	39	39	B1	Artery. Aorta (GTEx)	EpiXcan	0.998903	gtex_aor	0.999981
1477	ENSG00000126215	XRCC3	1.05272	0.147987	0.292468	0.0490901	0.112089	1.03932e-07	6.05174e-07	23	30	30	B1	Artery. Aorta (GTEx)	EpiXcan	0.998903	gtex_aor	0.999981
1478	ENSG00000179630	LACC1	1.05256	0.25977	0.292543	0.0238682	0.0110652	0.119757	0.279999	26	33	33	B1	Artery. Aorta (GTEx)	EpiXcan	0.998903	gtex_aor	0.999981
1479	ENSG00000108592	FTSJ3	-1.05226	-0.0738149	0.292679	0.249686	0.577954	7.32261e-51	1.25002e-48	52	72	72	B1	Artery. Aorta (GTEx)	EpiXcan	0.998903	gtex_aor	0.999981
1480	ENSG00000091527	CDV3	-1.05199	-0.190064	0.292805	0.0242993	0.0229959	0.0224941	0.0615465	20	22	22	B1	Artery. Aorta (GTEx)	EpiXcan	0.998903	gtex_aor	0.999981
1481	ENSG00000250312	ZNF718	-1.05173	-0.350619	0.292925	0.0121791	0.110799	1.52938e-07	8.69549e-07	8	12	12	B1	Artery. Aorta (GTEx)	EpiXcan	0.998903	gtex_aor	0.999981
1482	ENSG00000163155	LYSMD1	-1.05165	-0.142511	0.292962	0.0552131	0.10126	1.21473e-06	6.06845e-06	41	48	48	B1	Artery. Aorta (GTEx)	EpiXcan	0.998903	gtex_aor	0.999981
1483	ENSG00000055955	ITIH4	-1.05131	-0.0815707	0.293118	0.116258	0.558687	1.6163e-46	2.03828e-44	17	20	20	B1	Artery. Aorta (GTEx)	EpiXcan	0.998903	gtex_aor	0.999981
1484	ENSG00000134201	GSTM5	-1.05037	-0.068205	0.293548	0.240286	0.358951	1.12799e-24	2.82462e-23	31	37	37	B1	Artery. Aorta (GTEx)	EpiXcan	0.998903	gtex_aor	0.999981
1485	ENSG00000213614	HEXA	1.05017	0.255327	0.29364	0.0158401	0.0343057	0.00529085	0.0159546	9	9	9	B1	Artery. Aorta (GTEx)	EpiXcan	0.998903	gtex_aor	0.999981
1486	ENSG00000102977	ACD	-1.04917	-5.02496	0.2941	2.48283e-05	0.0131001	0.0871176	0.211384	1	2	2	B1	Artery. Aorta (GTEx)	EpiXcan	0.998903	gtex_aor	0.999981
1487	ENSG00000168002	POLR2G	1.04912	0.190347	0.294122	0.0211442	0.0126456	0.0926181	0.223221	15	17	17	B1	Artery. Aorta (GTEx)	EpiXcan	0.998903	gtex_aor	0.999981
1488	ENSG00000244625	MIATNB	1.04905	0.209551	0.294154	0.027771	0.0907433	3.56719e-06	1.66812e-05	2	3	3	B1	Artery. Aorta (GTEx)	EpiXcan	0.998903	gtex_aor	0.999981
1489	ENSG00000116922	C1orf109	-1.04889	-0.318043	0.294227	0.00879395	0.0957034	2.03557e-06	9.84585e-06	4	8	8	B1	Artery. Aorta (GTEx)	EpiXcan	0.998903	gtex_aor	0.999981
1490	ENSG00000134265	NAPG	1.04849	0.0875327	0.294415	0.141952	0.371609	3.76639e-26	1.044e-24	16	19	19	B1	Artery. Aorta (GTEx)	EpiXcan	0.998903	gtex_aor	0.999981
1491	ENSG00000117226	GBP3	1.04809	0.0480911	0.294598	0.455652	0.612777	1.50224e-54	3.75506e-52	8	8	8	B1	Artery. Aorta (GTEx)	EpiXcan	0.998903	gtex_aor	0.999981
1492	ENSG00000052795	FNIP2	1.0474	0.0995623	0.294917	0.0211538	0.0242166	0.0207961	0.0572363	14	17	17	B1	Artery. Aorta (GTEx)	EpiXcan	0.998903	gtex_aor	0.999981
1493	ENSG00000137106	GRHPR	1.04708	0.0757124	0.295062	0.168085	0.424184	2.65687e-31	1.05059e-29	19	26	26	B1	Artery. Aorta (GTEx)	EpiXcan	0.998903	gtex_aor	0.999981
1494	ENSG00000106733	NMRK1	-1.04705	-0.0380621	0.295076	0.578411	0.659923	9.40698e-64	5.26716e-61	58	66	66	B1	Artery. Aorta (GTEx)	EpiXcan	0.998903	gtex_aor	0.999981
1495	ENSG00000237440	ZNF737	1.04638	0.185639	0.295387	0.0205082	0.0352375	0.00459772	0.0140032	9	13	13	B1	Artery. Aorta (GTEx)	EpiXcan	0.998903	gtex_aor	0.999981
1496	ENSG00000167740	CYB5D2	1.04615	0.136496	0.295493	0.0389443	0.180763	1.65435e-11	1.47313e-10	10	14	14	B1	Artery. Aorta (GTEx)	EpiXcan	0.998903	gtex_aor	0.999981
1497	ENSG00000087085	ACHE	1.04602	0.101151	0.29555	0.0993158	0.361078	5.58572e-25	1.42941e-23	20	31	31	B1	Artery. Aorta (GTEx)	EpiXcan	0.998903	gtex_aor	0.999981
1498	ENSG00000081870	HSPB11	1.04513	0.316719	0.295962	0.0118502	0.016659	0.0546235	0.138744	10	12	12	B1	Artery. Aorta (GTEx)	EpiXcan	0.998903	gtex_aor	0.999981
1499	ENSG00000113621	TXNDC15	-1.04501	-0.100906	0.296021	0.0889205	0.210626	7.69193e-14	8.40528e-13	8	8	8	B1	Artery. Aorta (GTEx)	EpiXcan	0.998903	gtex_aor	0.999981
1500	ENSG00000076201	PTPN23	-1.04481	-0.395473	0.29611	0.00609834	0.0563088	0.00035675	0.00127133	19	27	27	B1	Artery. Aorta (GTEx)	EpiXcan	0.998903	gtex_aor	0.999981
1501	ENSG00000152217	SETBP1	-1.04317	-0.554683	0.296871	0.00250373	0.0734028	3.22284e-05	0.000132026	9	13	13	B1	Artery. Aorta (GTEx)	EpiXcan	0.998903	gtex_aor	0.999981
1502	ENSG00000226232	NPIPB14P	-1.04227	-0.0794712	0.297284	0.190639	0.684784	1.41804e-68	1.52691e-65	32	52	52	B1	Artery. Aorta (GTEx)	EpiXcan	0.998903	gtex_aor	0.999981
1503	ENSG00000087448	KLHL42	-1.04155	-0.118208	0.297622	0.107002	0.174109	4.90602e-11	4.20542e-10	42	48	48	B1	Artery. Aorta (GTEx)	EpiXcan	0.998903	gtex_aor	0.999981
1504	ENSG00000214022	REPIN1	-1.0413	-0.297784	0.297737	0.0100943	0.060258	0.000196169	0.000724804	15	19	19	B1	Artery. Aorta (GTEx)	EpiXcan	0.998903	gtex_aor	0.999981
1505	ENSG00000186020	ZNF529	1.04103	0.133831	0.297861	0.0474075	0.0921215	3.23305e-06	1.51867e-05	22	31	31	B1	Artery. Aorta (GTEx)	EpiXcan	0.998903	gtex_aor	0.999981
1506	ENSG00000140995	DEF8	1.04095	0.213045	0.297901	0.0256222	0.115018	1.93399e-07	1.07985e-06	20	27	27	B1	Artery. Aorta (GTEx)	EpiXcan	0.998903	gtex_aor	0.999981
1507	ENSG00000163959	SLC51A	1.04092	0.251878	0.297913	0.012884	0.169923	1.98897e-11	1.7599e-10	7	11	11	B1	Artery. Aorta (GTEx)	EpiXcan	0.998903	gtex_aor	0.999981
1508	ENSG00000157837	SPPL3	1.04064	0.150133	0.298044	0.0611903	0.1227	2.54787e-08	1.60149e-07	18	19	19	B1	Artery. Aorta (GTEx)	EpiXcan	0.998903	gtex_aor	0.999981
1509	ENSG00000013573	DDX11	1.04038	0.0415152	0.298165	0.568877	0.750832	6.53008e-86	9.1408e-82	47	56	56	B1	Artery. Aorta (GTEx)	EpiXcan	0.998903	gtex_aor	0.999981
1510	ENSG00000115825	PRKD3	-1.04023	-0.10454	0.298232	0.100227	0.162268	1.8869e-10	1.51711e-09	45	55	55	B1	Artery. Aorta (GTEx)	EpiXcan	0.998903	gtex_aor	0.999981
1511	ENSG00000068489	PRR11	-1.04009	-6.29326	0.2983	5.56865e-05	0.0377106	0.00250463	0.00790705	1	2	2	B1	Artery. Aorta (GTEx)	EpiXcan	0.998903	gtex_aor	0.999981
1512	ENSG00000245573	BDNF-AS	1.03987	4.21515	0.2984	7.48845e-05	0.0663936	8.03701e-05	0.000312506	1	4	4	B1	Artery. Aorta (GTEx)	EpiXcan	0.998903	gtex_aor	0.999981
1513	ENSG00000111802	TDP2	1.03945	0.546398	0.298597	0.00304859	0.0114075	0.108374	0.256384	2	3	3	B1	Artery. Aorta (GTEx)	EpiXcan	0.998903	gtex_aor	0.999981
1514	ENSG00000205309	NT5M	-1.0385	-0.0616022	0.299038	0.147943	0.205485	3.40402e-13	3.50106e-12	28	34	34	B1	Artery. Aorta (GTEx)	EpiXcan	0.998903	gtex_aor	0.999981
1515	ENSG00000144214	LYG1	-1.03837	-0.170132	0.299098	0.0307473	0.0625456	0.00014219	0.000535766	15	16	16	B1	Artery. Aorta (GTEx)	EpiXcan	0.998903	gtex_aor	0.999981
1516	ENSG00000174529	TMEM81	1.03793	0.279237	0.299302	0.0110642	0.0412716	0.00192664	0.00619126	9	10	10	B1	Artery. Aorta (GTEx)	EpiXcan	0.998903	gtex_aor	0.999981
1517	ENSG00000261799	AC007406.5	-1.03676	-0.503067	0.299847	0.00467479	0.018341	0.0436468	0.1135	13	20	20	B1	Artery. Aorta (GTEx)	EpiXcan	0.998903	gtex_aor	0.999981
1518	ENSG00000168228	ZCCHC4	-1.03653	-0.398452	0.299956	0.0065098	0.0120739	0.103589	0.246353	4	4	4	B1	Artery. Aorta (GTEx)	EpiXcan	0.998903	gtex_aor	0.999981
1519	ENSG00000188895	MSL1	1.03621	0.127031	0.300103	0.0707058	0.139691	6.73275e-09	4.56835e-08	8	8	8	B1	Artery. Aorta (GTEx)	EpiXcan	0.998903	gtex_aor	0.999981
1520	ENSG00000152475	ZNF837	-1.03599	-0.78708	0.300208	0.00160459	0.013849	0.080337	0.196945	4	6	6	B1	Artery. Aorta (GTEx)	EpiXcan	0.998903	gtex_aor	0.999981
1521	ENSG00000091592	NLRP1	-1.03591	-0.0874557	0.300245	0.118879	0.199223	7.93997e-13	7.91622e-12	39	48	48	B1	Artery. Aorta (GTEx)	EpiXcan	0.998903	gtex_aor	0.999981
1522	ENSG00000125247	TMTC4	-1.0359	-0.0509193	0.300249	0.371136	0.501896	2.29092e-39	1.6878e-37	24	27	27	B1	Artery. Aorta (GTEx)	EpiXcan	0.998903	gtex_aor	0.999981
1523	ENSG00000167984	NLRC3	1.03567	0.0660268	0.300357	0.246644	0.33162	2.30779e-22	4.8872e-21	33	39	39	B1	Artery. Aorta (GTEx)	EpiXcan	0.998903	gtex_aor	0.999981
1524	ENSG00000172732	MUS81	-1.03529	-0.710595	0.300536	0.00185483	0.0112776	0.110945	0.261229	3	4	4	B1	Artery. Aorta (GTEx)	EpiXcan	0.998903	gtex_aor	0.999981
1525	ENSG00000243708	PLA2G4B	1.0346	0.203962	0.300857	0.0227335	0.114111	1.76523e-07	9.94351e-07	7	10	10	B1	Artery. Aorta (GTEx)	EpiXcan	0.998903	gtex_aor	0.999981
1526	ENSG00000196247	ZNF107	1.03455	0.115352	0.300878	0.0858721	0.279831	5.95375e-19	9.94518e-18	16	21	21	B1	Artery. Aorta (GTEx)	EpiXcan	0.998903	gtex_aor	0.999981
1527	ENSG00000204514	ZNF814	1.03431	0.132636	0.300991	0.0317576	0.0437783	0.00161073	0.00524715	34	36	36	B1	Artery. Aorta (GTEx)	EpiXcan	0.998903	gtex_aor	0.999981
1528	ENSG00000139970	RTN1	1.03339	0.0604642	0.301421	0.333302	0.503823	3.12708e-39	2.25634e-37	12	12	12	B1	Artery. Aorta (GTEx)	EpiXcan	0.998903	gtex_aor	0.999981
1529	ENSG00000120885	CLU	1.03283	0.0610409	0.301686	0.225969	0.341242	5.37029e-23	1.18011e-21	24	28	28	B1	Artery. Aorta (GTEx)	EpiXcan	0.998903	gtex_aor	0.999981
1530	ENSG00000267673	FDX2	-1.03268	-0.340853	0.301756	0.00910216	0.0439818	0.0016146	0.00525855	6	6	6	B1	Artery. Aorta (GTEx)	EpiXcan	0.998903	gtex_aor	0.999981
1531	ENSG00000109519	GRPEL1	1.03237	0.516197	0.301897	0.00404663	0.0108049	0.121922	0.28435	13	18	18	B1	Artery. Aorta (GTEx)	EpiXcan	0.998903	gtex_aor	0.999981
1532	ENSG00000187118	CMC1	-1.03219	-0.158956	0.301984	0.133841	0.106154	1.75145e-07	9.88182e-07	20	29	29	B1	Artery. Aorta (GTEx)	EpiXcan	0.998903	gtex_aor	0.999981
1533	ENSG00000119431	HDHD3	-1.03117	-0.0665385	0.302461	0.179304	0.3048	2.45212e-20	4.58275e-19	45	50	50	B1	Artery. Aorta (GTEx)	EpiXcan	0.998903	gtex_aor	0.999981
1534	ENSG00000123610	TNFAIP6	1.03115	0.239678	0.302472	0.0183575	0.0153897	0.0654837	0.163482	25	30	30	B1	Artery. Aorta (GTEx)	EpiXcan	0.998903	gtex_aor	0.999981
1535	ENSG00000174080	CTSF	-1.03111	-0.0472668	0.302487	0.316602	0.330654	1.11156e-22	2.38644e-21	50	62	62	B1	Artery. Aorta (GTEx)	EpiXcan	0.998903	gtex_aor	0.999981
1536	ENSG00000111540	RAB5B	-1.03105	-0.279146	0.302519	0.0241889	0.0248464	0.0182024	0.0505752	21	22	22	B1	Artery. Aorta (GTEx)	EpiXcan	0.998903	gtex_aor	0.999981
1537	ENSG00000157326	DHRS4	-1.03083	-0.166147	0.302622	0.0698646	0.0873589	6.85052e-06	3.08976e-05	39	51	51	B1	Artery. Aorta (GTEx)	EpiXcan	0.998903	gtex_aor	0.999981
1538	ENSG00000114279	FGF12	-1.03016	-0.181108	0.302936	0.025259	0.0522369	0.000604065	0.00208577	21	25	25	B1	Artery. Aorta (GTEx)	EpiXcan	0.998903	gtex_aor	0.999981
1539	ENSG00000269190	FBXO17	1.02872	0.0988511	0.303612	0.0825161	0.171611	4.2292e-11	3.65209e-10	19	23	23	B1	Artery. Aorta (GTEx)	EpiXcan	0.998903	gtex_aor	0.999981
1540	ENSG00000103111	MON1B	1.02812	0.181986	0.303896	0.0294841	0.161617	1.3552e-10	1.10613e-09	10	13	13	B1	Artery. Aorta (GTEx)	EpiXcan	0.998903	gtex_aor	0.999981
1541	ENSG00000114790	ARHGEF26	-1.02781	-0.232799	0.304039	0.0216605	0.0825969	1.2893e-05	5.58576e-05	41	55	55	B1	Artery. Aorta (GTEx)	EpiXcan	0.998903	gtex_aor	0.999981
1542	ENSG00000163803	PLB1	1.02731	0.216115	0.304272	0.0187043	0.0815932	1.04962e-05	4.60148e-05	2	3	3	B1	Artery. Aorta (GTEx)	EpiXcan	0.998903	gtex_aor	0.999981
1543	ENSG00000113810	SMC4	1.02714	0.153941	0.304352	0.0268329	0.087748	6.23055e-06	2.82799e-05	10	10	10	B1	Artery. Aorta (GTEx)	EpiXcan	0.998903	gtex_aor	0.999981
1544	ENSG00000177410	ZFAS1	1.02703	0.215461	0.304405	0.0184929	0.0711194	5.48239e-05	0.000217401	14	18	18	B1	Artery. Aorta (GTEx)	EpiXcan	0.998903	gtex_aor	0.999981
1545	ENSG00000153317	ASAP1	1.02639	0.0732338	0.30471	0.140438	0.0842476	9.4601e-06	4.18e-05	90	97	97	B1	Artery. Aorta (GTEx)	EpiXcan	0.998903	gtex_aor	0.999981
1546	ENSG00000102802	MEDAG	-1.02624	-0.263395	0.304777	0.0135131	0.111251	1.92431e-07	1.07531e-06	15	17	17	B1	Artery. Aorta (GTEx)	EpiXcan	0.998903	gtex_aor	0.999981
1547	ENSG00000147592	LACTB2	1.02619	0.324825	0.304804	0.011993	0.0172736	0.0503694	0.129181	15	17	17	B1	Artery. Aorta (GTEx)	EpiXcan	0.998903	gtex_aor	0.999981
1548	ENSG00000186522	SEPT10	-1.02598	-0.0973	0.304899	0.0844474	0.0798322	1.3574e-05	5.86267e-05	46	53	53	B1	Artery. Aorta (GTEx)	EpiXcan	0.998903	gtex_aor	0.999981
1549	ENSG00000114841	DNAH1	1.0249	0.0946924	0.305411	0.143585	0.0742485	2.42978e-05	0.000101256	59	71	71	B1	Artery. Aorta (GTEx)	EpiXcan	0.998903	gtex_aor	0.999981
1550	ENSG00000106070	GRB10	1.02365	2.15231	0.306	0.000299819	0.0252344	0.0178329	0.0496074	1	3	3	B1	Artery. Aorta (GTEx)	EpiXcan	0.998903	gtex_aor	0.999981
1551	ENSG00000174851	YIF1A	-1.02323	-0.174004	0.306197	0.0474901	0.0519506	0.000552562	0.00192025	38	46	46	B1	Artery. Aorta (GTEx)	EpiXcan	0.998903	gtex_aor	0.999981
1552	ENSG00000140577	CRTC3	-1.0228	-0.117918	0.306401	0.134589	0.241284	1.56341e-15	1.96274e-14	13	13	13	B1	Artery. Aorta (GTEx)	EpiXcan	0.998903	gtex_aor	0.999981
1553	ENSG00000125629	INSIG2	1.02275	0.101172	0.306427	0.0804297	0.113817	7.80022e-08	4.61681e-07	39	43	43	B1	Artery. Aorta (GTEx)	EpiXcan	0.998903	gtex_aor	0.999981
1554	ENSG00000242687	AC004893.2	-1.02161	-0.17529	0.306967	0.040308	0.0184628	0.0402155	0.105143	29	36	36	B1	Artery. Aorta (GTEx)	EpiXcan	0.998903	gtex_aor	0.999981
1555	ENSG00000117151	CTBS	-1.02129	-0.0988441	0.307119	0.0665061	0.0718143	1.73861e-05	7.39729e-05	15	18	18	B1	Artery. Aorta (GTEx)	EpiXcan	0.998903	gtex_aor	0.999981
1556	ENSG00000259248	USP3-AS1	1.02122	0.106831	0.307151	0.0791143	0.224018	2.09273e-14	2.3933e-13	28	34	34	B1	Artery. Aorta (GTEx)	EpiXcan	0.998903	gtex_aor	0.999981
1557	ENSG00000196576	PLXNB2	1.02031	0.235057	0.30758	0.0176542	0.0841007	6.61186e-06	2.99136e-05	8	9	9	B1	Artery. Aorta (GTEx)	EpiXcan	0.998903	gtex_aor	0.999981
1558	ENSG00000214331	AC009053.1	-1.01995	-0.211317	0.307752	0.0339927	0.0132848	0.0877858	0.212857	14	17	17	B1	Artery. Aorta (GTEx)	EpiXcan	0.998903	gtex_aor	0.999981
1559	ENSG00000105497	ZNF175	1.01933	0.103819	0.308047	0.102658	0.272637	5.99748e-18	9.29708e-17	37	51	51	B1	Artery. Aorta (GTEx)	EpiXcan	0.998903	gtex_aor	0.999981
1560	ENSG00000135931	ARMC9	1.01889	0.0582214	0.308255	0.22507	0.372919	5.73622e-27	1.69043e-25	23	26	26	B1	Artery. Aorta (GTEx)	EpiXcan	0.998903	gtex_aor	0.999981
1561	ENSG00000180370	PAK2	1.0187	0.123111	0.308346	0.0669542	0.021367	0.028693	0.0770024	68	79	79	B1	Artery. Aorta (GTEx)	EpiXcan	0.998903	gtex_aor	0.999981
1562	ENSG00000181061	HIGD1A	1.0186	0.254005	0.308393	0.0169651	0.0554944	0.00034584	0.00123591	14	18	18	B1	Artery. Aorta (GTEx)	EpiXcan	0.998903	gtex_aor	0.999981
1563	ENSG00000143155	TIPRL	1.01857	0.137197	0.308406	0.0779489	0.130797	2.10618e-08	1.34071e-07	52	68	68	B1	Artery. Aorta (GTEx)	EpiXcan	0.998903	gtex_aor	0.999981
1564	ENSG00000177868	SVBP	-1.01851	-0.0577619	0.308434	0.296077	0.3725	2.41272e-26	6.75465e-25	42	50	50	B1	Artery. Aorta (GTEx)	EpiXcan	0.998903	gtex_aor	0.999981
1565	ENSG00000116791	CRYZ	-1.01843	-0.0530042	0.308474	0.308015	0.447885	6.19576e-34	2.93994e-32	47	55	55	B1	Artery. Aorta (GTEx)	EpiXcan	0.998903	gtex_aor	0.999981
1566	ENSG00000166501	PRKCB	-1.01687	-0.0922357	0.309217	0.122196	0.155839	3.13976e-10	2.46635e-09	60	71	71	B1	Artery. Aorta (GTEx)	EpiXcan	0.998903	gtex_aor	0.999981
1567	ENSG00000135747	ZNF670-ZNF695	-1.01665	-0.339567	0.309318	0.00645319	0.0310069	0.0084141	0.0246971	7	9	9	B1	Artery. Aorta (GTEx)	EpiXcan	0.998903	gtex_aor	0.999981
1568	ENSG00000177406	AC021054.1	1.0166	0.0747354	0.309345	0.162756	0.486642	9.53455e-39	6.70677e-37	13	16	16	B1	Artery. Aorta (GTEx)	EpiXcan	0.998903	gtex_aor	0.999981
1569	ENSG00000117139	KDM5B	1.01582	0.248077	0.309715	0.012492	0.0383567	0.00315762	0.00985516	12	15	15	B1	Artery. Aorta (GTEx)	EpiXcan	0.998903	gtex_aor	0.999981
1570	ENSG00000185485	SDHAP1	1.01485	0.0721843	0.310175	0.158547	0.308167	1.00195e-20	1.92655e-19	63	85	85	B1	Artery. Aorta (GTEx)	EpiXcan	0.998903	gtex_aor	0.999981
1571	ENSG00000174842	GLMN	-1.01418	-0.290493	0.310495	0.0121693	0.0308488	0.00838461	0.0246312	21	26	26	B1	Artery. Aorta (GTEx)	EpiXcan	0.998903	gtex_aor	0.999981
1572	ENSG00000249751	ECSCR	1.01406	0.0999902	0.310552	0.129355	0.0425068	0.00200676	0.00642513	64	74	74	B1	Artery. Aorta (GTEx)	EpiXcan	0.998903	gtex_aor	0.999981
1573	ENSG00000109436	TBC1D9	-1.01394	-0.218029	0.310613	0.0245411	0.0388769	0.00286199	0.00896848	21	29	29	B1	Artery. Aorta (GTEx)	EpiXcan	0.998903	gtex_aor	0.999981
1574	ENSG00000096968	JAK2	-1.01363	-0.0978881	0.310758	0.083017	0.0717684	5.10412e-05	0.000203322	61	93	93	B1	Artery. Aorta (GTEx)	EpiXcan	0.998903	gtex_aor	0.999981
1575	ENSG00000064225	ST3GAL6	1.01359	0.0932569	0.310776	0.0984444	0.146363	1.20575e-09	8.84595e-09	25	27	27	B1	Artery. Aorta (GTEx)	EpiXcan	0.998903	gtex_aor	0.999981
1576	ENSG00000128923	MINDY2	1.01321	0.0983476	0.310962	0.125257	0.132115	1.39592e-08	9.0969e-08	38	45	45	B1	Artery. Aorta (GTEx)	EpiXcan	0.998903	gtex_aor	0.999981
1577	ENSG00000196220	SRGAP3	1.01284	0.0787294	0.311135	0.167305	0.241892	3.72876e-16	4.98521e-15	27	30	30	B1	Artery. Aorta (GTEx)	EpiXcan	0.998903	gtex_aor	0.999981
1578	ENSG00000109381	ELF2	1.0127	0.136669	0.311205	0.0540844	0.0540754	0.000403842	0.0014286	19	22	22	B1	Artery. Aorta (GTEx)	EpiXcan	0.998903	gtex_aor	0.999981
1579	ENSG00000152454	ZNF256	-1.01234	-0.121908	0.311376	0.0617776	0.016213	0.0588332	0.148307	47	62	62	B1	Artery. Aorta (GTEx)	EpiXcan	0.998903	gtex_aor	0.999981
1580	ENSG00000218510	LINC00339	1.01219	0.0408191	0.311447	0.546167	0.715607	9.33996e-76	2.17901e-72	43	51	51	B1	Artery. Aorta (GTEx)	EpiXcan	0.998903	gtex_aor	0.999981
1581	ENSG00000186300	ZNF555	1.01217	0.216656	0.311458	0.0277872	0.0420772	0.00207351	0.0066267	12	14	14	B1	Artery. Aorta (GTEx)	EpiXcan	0.998903	gtex_aor	0.999981
1582	ENSG00000147804	SLC39A4	-1.01196	-0.15379	0.311557	0.0369423	0.212644	1.1111e-13	1.1964e-12	14	21	21	B1	Artery. Aorta (GTEx)	EpiXcan	0.998903	gtex_aor	0.999981
1583	ENSG00000141295	SCRN2	-1.01133	-0.100964	0.31186	0.0748579	0.159852	4.5537e-10	3.52169e-09	27	32	32	B1	Artery. Aorta (GTEx)	EpiXcan	0.998903	gtex_aor	0.999981
1584	ENSG00000234327	AC012146.1	1.0113	0.133669	0.311875	0.0517715	0.087164	6.9607e-06	3.13702e-05	18	23	23	B1	Artery. Aorta (GTEx)	EpiXcan	0.998903	gtex_aor	0.999981
1585	ENSG00000159307	SCUBE1	-1.01098	-0.130806	0.312024	0.0419676	0.210653	9.28181e-14	1.00875e-12	2	3	3	B1	Artery. Aorta (GTEx)	EpiXcan	0.998903	gtex_aor	0.999981
1586	ENSG00000270696	AC005034.3	-1.01018	-0.169195	0.312411	0.0431286	0.149022	1.63898e-09	1.1912e-08	27	33	33	B1	Artery. Aorta (GTEx)	EpiXcan	0.998903	gtex_aor	0.999981
1587	ENSG00000163131	CTSS	-1.00962	-0.0906968	0.312677	0.0634582	0.130423	1.97728e-08	1.26326e-07	16	23	23	B1	Artery. Aorta (GTEx)	EpiXcan	0.998903	gtex_aor	0.999981
1588	ENSG00000173638	SLC19A1	1.00952	0.109519	0.312727	0.0672576	0.0953073	1.64729e-06	8.08797e-06	45	51	51	B1	Artery. Aorta (GTEx)	EpiXcan	0.998903	gtex_aor	0.999981
1589	ENSG00000146909	NOM1	-1.00923	-0.178664	0.312866	0.038621	0.104509	7.06458e-07	3.637e-06	16	19	19	B1	Artery. Aorta (GTEx)	EpiXcan	0.998903	gtex_aor	0.999981
1590	ENSG00000152104	PTPN14	-1.0085	-0.0582555	0.313213	0.1002	0.0797798	1.20767e-05	5.25327e-05	49	55	55	B1	Artery. Aorta (GTEx)	EpiXcan	0.998903	gtex_aor	0.999981
1591	ENSG00000124440	HIF3A	1.00792	0.131262	0.313493	0.0509365	0.212741	1.18115e-13	1.2689e-12	34	41	41	B1	Artery. Aorta (GTEx)	EpiXcan	0.998903	gtex_aor	0.999981
1592	ENSG00000151948	GLT1D1	-1.00749	-0.0724026	0.313701	0.166352	0.219561	5.77665e-14	6.40741e-13	69	82	82	B1	Artery. Aorta (GTEx)	EpiXcan	0.998903	gtex_aor	0.999981
1593	ENSG00000142089	IFITM3	-1.00743	-0.156579	0.313726	0.0396298	0.0211046	0.0291782	0.0782296	40	51	51	B1	Artery. Aorta (GTEx)	EpiXcan	0.998903	gtex_aor	0.999981
1594	ENSG00000241057	AC004951.3	1.00738	0.1442	0.31375	0.0518627	0.104644	6.52588e-07	3.37931e-06	28	34	34	B1	Artery. Aorta (GTEx)	EpiXcan	0.998903	gtex_aor	0.999981
1595	ENSG00000142330	CAPN10	1.00667	0.0930827	0.314094	0.105983	0.0100892	0.133621	0.308041	90	124	124	B1	Artery. Aorta (GTEx)	EpiXcan	0.998903	gtex_aor	0.999981
1596	ENSG00000253716	MINCR	-1.00656	-0.0724577	0.314144	0.160407	0.261053	3.35554e-17	4.91327e-16	19	21	21	B1	Artery. Aorta (GTEx)	EpiXcan	0.998903	gtex_aor	0.999981
1597	ENSG00000187715	KBTBD12	1.00576	0.123901	0.314529	0.0531265	0.15373	5.20455e-10	3.99196e-09	16	20	20	B1	Artery. Aorta (GTEx)	EpiXcan	0.998903	gtex_aor	0.999981
1598	ENSG00000155097	ATP6V1C1	1.00514	0.426352	0.314832	0.00447101	0.0235697	0.0206012	0.0567445	7	8	8	B1	Artery. Aorta (GTEx)	EpiXcan	0.998903	gtex_aor	0.999981
1599	ENSG00000177595	PIDD1	1.00511	0.0781238	0.314845	0.128292	0.358798	1.36661e-24	3.3858e-23	16	22	22	B1	Artery. Aorta (GTEx)	EpiXcan	0.998903	gtex_aor	0.999981
1600	ENSG00000125510	OPRL1	1.00349	0.073963	0.315625	0.154513	0.211767	1.11857e-13	1.20352e-12	23	27	27	B1	Artery. Aorta (GTEx)	EpiXcan	0.998903	gtex_aor	0.999981
1601	ENSG00000203685	STUM	1.00233	0.165532	0.316187	0.0497372	0.115957	1.59554e-07	9.05327e-07	36	42	42	B1	Artery. Aorta (GTEx)	EpiXcan	0.998903	gtex_aor	0.999981
1602	ENSG00000148218	ALAD	1.00204	0.0652904	0.316323	0.136032	0.356927	5.8812e-25	1.49954e-23	38	44	44	B1	Artery. Aorta (GTEx)	EpiXcan	0.998903	gtex_aor	0.999981
1603	ENSG00000260261	AC124944.3	-1.00201	-0.0989344	0.316338	0.0890733	0.210431	1.62827e-13	1.72019e-12	34	40	40	B1	Artery. Aorta (GTEx)	EpiXcan	0.998903	gtex_aor	0.999981
1604	ENSG00000113522	RAD50	-1.00183	-0.155006	0.316424	0.0535374	0.03318	0.00556157	0.0167313	25	28	28	B1	Artery. Aorta (GTEx)	EpiXcan	0.998903	gtex_aor	0.999981
1605	ENSG00000123200	ZC3H13	-1.00181	-0.228168	0.316436	0.0158811	0.0319873	0.00567432	0.0170412	15	18	18	B1	Artery. Aorta (GTEx)	EpiXcan	0.998903	gtex_aor	0.999981
1606	ENSG00000197208	SLC22A4	1.00144	0.179662	0.316615	0.0245926	0.0776634	2.48614e-05	0.00010342	15	18	18	B1	Artery. Aorta (GTEx)	EpiXcan	0.998903	gtex_aor	0.999981
1607	ENSG00000188385	JAKMIP3	-1.00123	-0.0914895	0.316717	0.0659765	0.0594586	0.000191525	0.000709438	41	49	49	B1	Artery. Aorta (GTEx)	EpiXcan	0.998903	gtex_aor	0.999981
1608	ENSG00000177302	TOP3A	-1.00121	-0.145105	0.316726	0.0316152	0.161003	1.33033e-10	1.08773e-09	19	25	25	B1	Artery. Aorta (GTEx)	EpiXcan	0.998903	gtex_aor	0.999981
1609	ENSG00000137074	APTX	-1.00072	-0.138451	0.316961	0.0718038	0.15156	8.49609e-10	6.33609e-09	7	8	8	B1	Artery. Aorta (GTEx)	EpiXcan	0.998903	gtex_aor	0.999981
1610	ENSG00000204574	ABCF1	-1.00052	-0.131654	0.317059	0.0389678	0.205417	9.59227e-14	1.04087e-12	23	33	33	B1	Artery. Aorta (GTEx)	EpiXcan	0.998903	gtex_aor	0.999981
1611	ENSG00000167525	PROCA1	1.0003	0.162044	0.317165	0.0277741	0.217006	6.34623e-15	7.54753e-14	4	8	8	B1	Artery. Aorta (GTEx)	EpiXcan	0.998903	gtex_aor	0.999981
1612	ENSG00000163531	NFASC	0.999766	0.24519	0.317424	0.00632049	0.0604784	0.000185719	0.000689207	5	6	6	B1	Artery. Aorta (GTEx)	EpiXcan	0.998903	gtex_aor	0.999981
1613	ENSG00000105576	TNPO2	-0.999431	-0.12656	0.317586	0.0509158	0.0875779	2.78903e-06	1.32252e-05	9	10	10	B1	Artery. Aorta (GTEx)	EpiXcan	0.998903	gtex_aor	0.999981
1614	ENSG00000204344	STK19	-0.999429	-0.113046	0.317587	0.0527948	0.0616932	0.000171017	0.00063769	38	48	48	B1	Artery. Aorta (GTEx)	EpiXcan	0.998903	gtex_aor	0.999981
1615	ENSG00000091536	MYO15A	-0.999014	-0.0949731	0.317788	0.0902794	0.113769	2.45821e-07	1.35793e-06	44	53	53	B1	Artery. Aorta (GTEx)	EpiXcan	0.998903	gtex_aor	0.999981
1616	ENSG00000179041	RRS1	0.998094	0.471445	0.318234	0.0098906	0.0240485	0.0212508	0.0584188	11	13	13	B1	Artery. Aorta (GTEx)	EpiXcan	0.998903	gtex_aor	0.999981
1617	ENSG00000127418	FGFRL1	-0.998032	-0.111054	0.318264	0.07399	0.0964993	2.22774e-06	1.07124e-05	25	35	35	B1	Artery. Aorta (GTEx)	EpiXcan	0.998903	gtex_aor	0.999981
1618	ENSG00000178163	ZNF518B	-0.997607	-0.165681	0.31847	0.0337257	0.0667558	7.10663e-05	0.00027831	13	19	19	B1	Artery. Aorta (GTEx)	EpiXcan	0.998903	gtex_aor	0.999981
1619	ENSG00000006062	MAP3K14	-0.997319	-0.145327	0.31861	0.0451271	0.0129558	0.0892472	0.215989	29	32	32	B1	Artery. Aorta (GTEx)	EpiXcan	0.998903	gtex_aor	0.999981
1620	ENSG00000053900	ANAPC4	-0.997279	-0.0635718	0.318629	0.19922	0.455215	1.92049e-34	9.6011e-33	41	53	53	B1	Artery. Aorta (GTEx)	EpiXcan	0.998903	gtex_aor	0.999981
1621	ENSG00000247077	PGAM5	-0.996864	-0.214731	0.31883	0.0218279	0.0416028	0.00158426	0.00516692	7	10	10	B1	Artery. Aorta (GTEx)	EpiXcan	0.998903	gtex_aor	0.999981
1622	ENSG00000215305	VPS16	0.996735	0.267416	0.318893	0.0201674	0.0197702	0.036404	0.0958585	14	18	18	B1	Artery. Aorta (GTEx)	EpiXcan	0.998903	gtex_aor	0.999981
1623	ENSG00000154309	DISP1	0.996052	0.199125	0.319225	0.0170318	0.0198567	0.0351191	0.0927016	18	21	21	B1	Artery. Aorta (GTEx)	EpiXcan	0.998903	gtex_aor	0.999981
1624	ENSG00000214113	LYRM4	0.995894	0.0780928	0.319302	0.208422	0.290256	3.02177e-19	5.1521e-18	48	58	58	B1	Artery. Aorta (GTEx)	EpiXcan	0.998903	gtex_aor	0.999981
1625	ENSG00000214078	CPNE1	0.99506	0.0492712	0.319707	0.372493	0.620375	3.46827e-57	1.15592e-54	40	50	50	B1	Artery. Aorta (GTEx)	EpiXcan	0.998903	gtex_aor	0.999981
1626	ENSG00000117480	FAAH	0.994907	0.149523	0.319782	0.0506357	0.183129	4.98287e-12	4.63149e-11	18	23	23	B1	Artery. Aorta (GTEx)	EpiXcan	0.998903	gtex_aor	0.999981
1627	ENSG00000158062	UBXN11	-0.994758	-0.165689	0.319854	0.0238246	0.0567152	0.000352754	0.00125837	27	33	33	B1	Artery. Aorta (GTEx)	EpiXcan	0.998903	gtex_aor	0.999981
1628	ENSG00000131018	SYNE1	0.994331	0.096129	0.320062	0.088563	0.0150185	0.0579725	0.146401	43	49	49	B1	Artery. Aorta (GTEx)	EpiXcan	0.998903	gtex_aor	0.999981
1629	ENSG00000213672	NCKIPSD	0.994219	0.0997574	0.320116	0.0924722	0.305166	1.90367e-20	3.59131e-19	17	25	25	B1	Artery. Aorta (GTEx)	EpiXcan	0.998903	gtex_aor	0.999981
1630	ENSG00000159228	CBR1	0.993912	0.23004	0.320266	0.0142878	0.0215378	0.0247546	0.0672845	7	8	8	B1	Artery. Aorta (GTEx)	EpiXcan	0.998903	gtex_aor	0.999981
1631	ENSG00000104731	KLHDC4	-0.993372	-0.207677	0.320528	0.0383527	0.271879	7.48421e-18	1.15506e-16	30	43	43	B1	Artery. Aorta (GTEx)	EpiXcan	0.998903	gtex_aor	0.999981
1632	ENSG00000144218	AFF3	-0.992633	-0.189623	0.320889	0.0292725	0.189883	5.00148e-12	4.6457e-11	14	18	18	B1	Artery. Aorta (GTEx)	EpiXcan	0.998903	gtex_aor	0.999981
1633	ENSG00000116977	LGALS8	-0.992605	-0.102903	0.320903	0.0986633	0.135642	9.39537e-09	6.25971e-08	36	48	48	B1	Artery. Aorta (GTEx)	EpiXcan	0.998903	gtex_aor	0.999981
1634	ENSG00000113971	NPHP3	0.991591	0.0519649	0.321397	0.266005	0.454168	2.96051e-34	1.46435e-32	41	51	51	B1	Artery. Aorta (GTEx)	EpiXcan	0.998903	gtex_aor	0.999981
1635	ENSG00000109062	SLC9A3R1	0.99148	0.15493	0.321451	0.0332597	0.0554758	0.000279046	0.00100959	23	27	27	B1	Artery. Aorta (GTEx)	EpiXcan	0.998903	gtex_aor	0.999981
1636	ENSG00000004534	RBM6	-0.991079	-0.0662371	0.321647	0.173258	0.451745	1.47668e-33	6.79951e-32	36	53	53	B1	Artery. Aorta (GTEx)	EpiXcan	0.998903	gtex_aor	0.999981
1637	ENSG00000114857	NKTR	-0.990322	-0.123647	0.322017	0.0571897	0.147512	1.96564e-09	1.41903e-08	25	28	28	B1	Artery. Aorta (GTEx)	EpiXcan	0.998903	gtex_aor	0.999981
1638	ENSG00000131386	GALNT15	-0.990213	-0.129232	0.32207	0.0536366	0.0724123	3.8478e-05	0.000156347	36	44	44	B1	Artery. Aorta (GTEx)	EpiXcan	0.998903	gtex_aor	0.999981
1639	ENSG00000235865	GSN-AS1	0.990084	0.26465	0.322133	0.0112872	0.0449098	0.00127494	0.0042142	9	11	11	B1	Artery. Aorta (GTEx)	EpiXcan	0.998903	gtex_aor	0.999981
1640	ENSG00000237975	FLG-AS1	0.990037	0.0497372	0.322156	0.271953	0.539939	5.51972e-44	5.4412e-42	63	76	76	B1	Artery. Aorta (GTEx)	EpiXcan	0.998903	gtex_aor	0.999981
1641	ENSG00000122481	RWDD3	0.989167	0.0669448	0.322581	0.186801	0.157569	2.81101e-10	2.22057e-09	54	66	66	B1	Artery. Aorta (GTEx)	EpiXcan	0.998903	gtex_aor	0.999981
1642	ENSG00000244754	N4BP2L2	-0.988672	-0.179941	0.322824	0.0278329	0.0940539	2.10195e-06	1.01354e-05	17	20	20	B1	Artery. Aorta (GTEx)	EpiXcan	0.998903	gtex_aor	0.999981
1643	ENSG00000197245	FAM110D	0.987646	0.263522	0.323326	0.0324298	0.107743	3.75164e-07	2.01672e-06	20	29	29	B1	Artery. Aorta (GTEx)	EpiXcan	0.998903	gtex_aor	0.999981
1644	ENSG00000186230	ZNF749	-0.987479	-0.172791	0.323408	0.0419947	0.363634	2.18938e-25	5.70707e-24	55	70	70	B1	Artery. Aorta (GTEx)	EpiXcan	0.998903	gtex_aor	0.999981
1645	ENSG00000163794	UCN	0.987451	0.693687	0.323422	0.00289442	0.0774976	1.26257e-05	5.47506e-05	3	4	4	B1	Artery. Aorta (GTEx)	EpiXcan	0.998903	gtex_aor	0.999981
1646	ENSG00000136710	CCDC115	0.987181	0.0449864	0.323554	0.0553586	0.0577871	0.000253476	0.000922077	32	40	40	B1	Artery. Aorta (GTEx)	EpiXcan	0.998903	gtex_aor	0.999981
1647	ENSG00000164251	F2RL1	-0.987135	-0.0750492	0.323576	0.134461	0.26786	1.46708e-17	2.21057e-16	20	22	22	B1	Artery. Aorta (GTEx)	EpiXcan	0.998903	gtex_aor	0.999981
1648	ENSG00000107021	TBC1D13	0.98707	0.197338	0.323608	0.0277214	0.114574	1.84811e-07	1.03604e-06	16	25	25	B1	Artery. Aorta (GTEx)	EpiXcan	0.998903	gtex_aor	0.999981
1649	ENSG00000188906	LRRK2	0.987054	0.144542	0.323616	0.0389308	0.0770029	2.13251e-05	8.95883e-05	15	18	18	B1	Artery. Aorta (GTEx)	EpiXcan	0.998903	gtex_aor	0.999981
1650	ENSG00000237310	GS1-124K5.4	-0.986556	-0.206513	0.323861	0.0227734	0.146654	1.78546e-09	1.2943e-08	14	22	22	B1	Artery. Aorta (GTEx)	EpiXcan	0.998903	gtex_aor	0.999981
1651	ENSG00000171303	KCNK3	-0.986491	-0.117958	0.323892	0.0579345	0.0329804	0.00687422	0.020417	37	42	42	B1	Artery. Aorta (GTEx)	EpiXcan	0.998903	gtex_aor	0.999981
1652	ENSG00000136982	DSCC1	0.985983	0.0671767	0.324142	0.161117	0.516188	1.47744e-42	1.3007e-40	3	4	4	B1	Artery. Aorta (GTEx)	EpiXcan	0.998903	gtex_aor	0.999981
1653	ENSG00000151893	CACUL1	0.985546	0.140702	0.324356	0.0413076	0.236858	1.97144e-15	2.43999e-14	19	30	30	B1	Artery. Aorta (GTEx)	EpiXcan	0.998903	gtex_aor	0.999981
1654	ENSG00000169689	CENPX	-0.984957	-0.0653648	0.324645	0.226732	0.356726	1.55053e-24	3.83469e-23	68	86	86	B1	Artery. Aorta (GTEx)	EpiXcan	0.998903	gtex_aor	0.999981
1655	ENSG00000187486	KCNJ11	0.984646	0.118031	0.324798	0.0565321	0.191546	2.36193e-12	2.25681e-11	8	11	11	B1	Artery. Aorta (GTEx)	EpiXcan	0.998903	gtex_aor	0.999981
1656	ENSG00000086289	EPDR1	0.984632	0.078144	0.324805	0.136616	0.429298	2.54782e-31	1.01032e-29	20	23	23	B1	Artery. Aorta (GTEx)	EpiXcan	0.998903	gtex_aor	0.999981
1657	ENSG00000159210	SNF8	-0.984586	-0.238069	0.324827	0.0143939	0.105042	2.10765e-07	1.17307e-06	6	9	9	B1	Artery. Aorta (GTEx)	EpiXcan	0.998903	gtex_aor	0.999981
1658	ENSG00000132563	REEP2	-0.983651	-0.126414	0.325287	0.050221	0.0812207	1.35477e-05	5.85312e-05	29	38	38	B1	Artery. Aorta (GTEx)	EpiXcan	0.998903	gtex_aor	0.999981
1659	ENSG00000117475	BLZF1	0.983058	0.18693	0.325579	0.0293693	0.0412719	0.00232591	0.00738279	21	27	27	B1	Artery. Aorta (GTEx)	EpiXcan	0.998903	gtex_aor	0.999981
1660	ENSG00000143498	TAF1A	-0.982865	-0.173769	0.325674	0.0225475	0.0362739	0.00397973	0.0122436	16	17	17	B1	Artery. Aorta (GTEx)	EpiXcan	0.998903	gtex_aor	0.999981
1661	ENSG00000124181	PLCG1	-0.982852	-0.322296	0.32568	0.0105127	0.0101955	0.13323	0.307292	10	10	10	B1	Artery. Aorta (GTEx)	EpiXcan	0.998903	gtex_aor	0.999981
1662	ENSG00000175600	SUGCT	-0.982417	-0.22284	0.325894	0.0209887	0.165204	5.62409e-11	4.78577e-10	16	20	20	B1	Artery. Aorta (GTEx)	EpiXcan	0.998903	gtex_aor	0.999981
1663	ENSG00000171729	TMEM51	-0.982225	-0.146468	0.325989	0.0327321	0.0621609	0.000161765	0.000605128	19	22	22	B1	Artery. Aorta (GTEx)	EpiXcan	0.998903	gtex_aor	0.999981
1664	ENSG00000175390	EIF3F	-0.981667	-0.148063	0.326264	0.0379914	0.0776109	1.44199e-05	6.20885e-05	15	18	18	B1	Artery. Aorta (GTEx)	EpiXcan	0.998903	gtex_aor	0.999981
1665	ENSG00000179833	SERTAD2	-0.981226	-0.193583	0.326481	0.0234863	0.0171707	0.0514825	0.131722	19	22	22	B1	Artery. Aorta (GTEx)	EpiXcan	0.998903	gtex_aor	0.999981
1666	ENSG00000263069	AC124319.2	-0.980794	-0.28279	0.326694	0.0149308	0.0380194	0.00317893	0.00991724	18	23	23	B1	Artery. Aorta (GTEx)	EpiXcan	0.998903	gtex_aor	0.999981
1667	ENSG00000140829	DHX38	-0.980779	-0.313929	0.326702	0.013725	0.01867	0.0383964	0.100669	9	12	12	B1	Artery. Aorta (GTEx)	EpiXcan	0.998903	gtex_aor	0.999981
1668	ENSG00000196950	SLC39A10	-0.980684	-0.111355	0.326748	0.0969676	0.163652	1.49342e-10	1.21117e-09	47	61	61	B1	Artery. Aorta (GTEx)	EpiXcan	0.998903	gtex_aor	0.999981
1669	ENSG00000100908	EMC9	-0.98043	-0.215547	0.326874	0.0194721	0.0559975	0.00030979	0.00111362	7	9	9	B1	Artery. Aorta (GTEx)	EpiXcan	0.998903	gtex_aor	0.999981
1670	ENSG00000088340	FER1L4	0.979958	0.149262	0.327107	0.0354039	0.113015	2.09638e-07	1.16727e-06	17	22	22	B1	Artery. Aorta (GTEx)	EpiXcan	0.998903	gtex_aor	0.999981
1671	ENSG00000163815	CLEC3B	-0.97677	-0.0592915	0.328683	0.0892453	0.0948593	1.88918e-06	9.18539e-06	63	68	68	B1	Artery. Aorta (GTEx)	EpiXcan	0.998903	gtex_aor	0.999981
1672	ENSG00000099999	RNF215	0.97667	0.22432	0.328732	0.0153199	0.0343029	0.0057119	0.0171467	12	14	14	B1	Artery. Aorta (GTEx)	EpiXcan	0.998903	gtex_aor	0.999981
1673	ENSG00000272106	AL691432.2	0.97557	0.227708	0.329278	0.02002	0.0119774	0.105663	0.250648	25	37	37	B1	Artery. Aorta (GTEx)	EpiXcan	0.998903	gtex_aor	0.999981
1674	ENSG00000165895	ARHGAP42	-0.975356	-0.0703291	0.329384	0.166586	0.255325	1.23163e-16	1.71546e-15	34	43	43	B1	Artery. Aorta (GTEx)	EpiXcan	0.998903	gtex_aor	0.999981
1675	ENSG00000155363	MOV10	-0.975229	-0.186874	0.329447	0.0159592	0.0818178	1.1772e-05	5.12869e-05	20	27	27	B1	Artery. Aorta (GTEx)	EpiXcan	0.998903	gtex_aor	0.999981
1676	ENSG00000138767	CNOT6L	-0.974868	-0.0822013	0.329626	0.135634	0.221523	1.93315e-14	2.21987e-13	52	64	64	B1	Artery. Aorta (GTEx)	EpiXcan	0.998903	gtex_aor	0.999981
1677	ENSG00000157306	ZFHX2-AS1	-0.973987	-0.126681	0.330063	0.0394055	0.0626487	0.000161761	0.000605128	12	15	15	B1	Artery. Aorta (GTEx)	EpiXcan	0.998903	gtex_aor	0.999981
1678	ENSG00000197696	NMB	-0.973782	-0.136641	0.330165	0.0456069	0.118653	9.05564e-08	5.32161e-07	9	12	12	B1	Artery. Aorta (GTEx)	EpiXcan	0.998903	gtex_aor	0.999981
1679	ENSG00000214530	STARD10	-0.973327	-0.13866	0.330391	0.0398357	0.164213	1.248e-10	1.02341e-09	9	14	14	B1	Artery. Aorta (GTEx)	EpiXcan	0.998903	gtex_aor	0.999981
1680	ENSG00000184292	TACSTD2	-0.972817	-0.100124	0.330644	0.0780153	0.129434	2.44688e-08	1.54355e-07	23	26	26	B1	Artery. Aorta (GTEx)	EpiXcan	0.998903	gtex_aor	0.999981
1681	ENSG00000050820	BCAR1	-0.971917	-0.100461	0.331092	0.0778068	0.195644	1.49033e-12	1.45276e-11	18	22	22	B1	Artery. Aorta (GTEx)	EpiXcan	0.998903	gtex_aor	0.999981
1682	ENSG00000133195	SLC39A11	-0.97183	-0.36221	0.331135	0.0130807	0.0183367	0.0429199	0.111651	35	47	47	B1	Artery. Aorta (GTEx)	EpiXcan	0.998903	gtex_aor	0.999981
1683	ENSG00000255198	SNHG9	-0.971474	-0.0897477	0.331312	0.0936355	0.291156	5.69295e-21	1.11767e-19	10	14	14	B1	Artery. Aorta (GTEx)	EpiXcan	0.998903	gtex_aor	0.999981
1684	ENSG00000100031	GGT1	0.971041	0.119259	0.331528	0.0828221	0.103689	3.4857e-07	1.88535e-06	24	35	35	B1	Artery. Aorta (GTEx)	EpiXcan	0.998903	gtex_aor	0.999981
1685	ENSG00000154856	APCDD1	0.970865	0.182756	0.331615	0.0256995	0.0319869	0.00732362	0.0216782	50	60	60	B1	Artery. Aorta (GTEx)	EpiXcan	0.998903	gtex_aor	0.999981
1686	ENSG00000155545	MIER3	0.970834	0.119325	0.331631	0.0560284	0.0751407	3.11979e-05	0.000128142	13	13	13	B1	Artery. Aorta (GTEx)	EpiXcan	0.998903	gtex_aor	0.999981
1687	ENSG00000204947	ZNF425	-0.970586	-0.0836943	0.331755	0.071328	0.0594189	0.000217149	0.000797392	30	38	38	B1	Artery. Aorta (GTEx)	EpiXcan	0.998903	gtex_aor	0.999981
1688	ENSG00000111328	CDK2AP1	0.970022	0.128642	0.332036	0.0641488	0.182418	8.45874e-12	7.72377e-11	35	51	51	B1	Artery. Aorta (GTEx)	EpiXcan	0.998903	gtex_aor	0.999981
1689	ENSG00000133065	SLC41A1	0.969876	0.366743	0.332108	0.00783742	0.0549437	0.00042839	0.00151048	15	22	22	B1	Artery. Aorta (GTEx)	EpiXcan	0.998903	gtex_aor	0.999981
1690	ENSG00000198373	WWP2	-0.969365	-0.114601	0.332363	0.0607135	0.124376	4.25669e-08	2.59291e-07	12	20	20	B1	Artery. Aorta (GTEx)	EpiXcan	0.998903	gtex_aor	0.999981
1691	ENSG00000198189	HSD17B11	-0.969312	-0.105858	0.33239	0.0969283	0.143847	3.8562e-09	2.69357e-08	24	31	31	B1	Artery. Aorta (GTEx)	EpiXcan	0.998903	gtex_aor	0.999981
1692	ENSG00000111348	ARHGDIB	-0.969227	-0.175361	0.332432	0.0330412	0.029809	0.00993699	0.028769	16	20	20	B1	Artery. Aorta (GTEx)	EpiXcan	0.998903	gtex_aor	0.999981
1693	ENSG00000133243	BTBD2	0.969199	0.108886	0.332446	0.056634	0.107943	3.92815e-07	2.10353e-06	60	75	75	B1	Artery. Aorta (GTEx)	EpiXcan	0.998903	gtex_aor	0.999981
1694	ENSG00000103335	PIEZO1	0.968012	0.510562	0.333038	0.00213853	0.0147954	0.0718996	0.177661	2	3	3	B1	Artery. Aorta (GTEx)	EpiXcan	0.998903	gtex_aor	0.999981
1695	ENSG00000167363	FN3K	-0.967249	-0.26522	0.333419	0.0100998	0.0419865	0.00176356	0.00570385	9	10	10	B1	Artery. Aorta (GTEx)	EpiXcan	0.998903	gtex_aor	0.999981
1696	ENSG00000132823	OSER1	0.967155	0.212078	0.333466	0.0246646	0.0153137	0.062863	0.157332	42	57	57	B1	Artery. Aorta (GTEx)	EpiXcan	0.998903	gtex_aor	0.999981
1697	ENSG00000100567	PSMA3	0.966703	0.310057	0.333692	0.00973127	0.0214018	0.0285808	0.0767455	8	8	8	B1	Artery. Aorta (GTEx)	EpiXcan	0.998903	gtex_aor	0.999981
1698	ENSG00000167595	PROSER3	-0.966425	-0.138153	0.333831	0.0361024	0.136469	8.46351e-09	5.6604e-08	8	11	11	B1	Artery. Aorta (GTEx)	EpiXcan	0.998903	gtex_aor	0.999981
1699	ENSG00000108950	FAM20A	-0.966242	-0.127508	0.333923	0.0495601	0.0207469	0.0304373	0.0812783	56	68	68	B1	Artery. Aorta (GTEx)	EpiXcan	0.998903	gtex_aor	0.999981
1700	ENSG00000089916	GPATCH2L	-0.966154	-0.244115	0.333967	0.0138499	0.0156677	0.0566388	0.143343	10	12	12	B1	Artery. Aorta (GTEx)	EpiXcan	0.998903	gtex_aor	0.999981
1701	ENSG00000164010	ERMAP	-0.966142	-0.187694	0.333973	0.0334283	0.015507	0.05893	0.148497	31	36	36	B1	Artery. Aorta (GTEx)	EpiXcan	0.998903	gtex_aor	0.999981
1702	ENSG00000134440	NARS	-0.965889	-0.149649	0.3341	0.038095	0.107962	3.51824e-07	1.90221e-06	7	10	10	B1	Artery. Aorta (GTEx)	EpiXcan	0.998903	gtex_aor	0.999981
1703	ENSG00000169071	ROR2	0.965672	0.163467	0.334209	0.0503775	0.0516037	0.000642474	0.00220804	54	65	61	B1	Artery. Aorta (GTEx)	EpiXcan	0.998903	gtex_aor	0.999981
1704	ENSG00000049245	VAMP3	-0.965593	-0.061966	0.334248	0.242087	0.159043	2.40342e-10	1.91699e-09	79	96	96	B1	Artery. Aorta (GTEx)	EpiXcan	0.998903	gtex_aor	0.999981
1705	ENSG00000261888	AC144831.1	-0.964539	-0.166079	0.334776	0.0506513	0.229141	1.97711e-15	2.44484e-14	5	7	7	B1	Artery. Aorta (GTEx)	EpiXcan	0.998903	gtex_aor	0.999981
1706	ENSG00000160325	CACFD1	-0.963731	-0.200052	0.335181	0.0242961	0.0181697	0.0440593	0.114445	11	16	16	B1	Artery. Aorta (GTEx)	EpiXcan	0.998903	gtex_aor	0.999981
1707	ENSG00000152558	TMEM123	-0.963478	-0.183114	0.335308	0.0275541	0.0592028	0.000216238	0.000794254	10	15	15	B1	Artery. Aorta (GTEx)	EpiXcan	0.998903	gtex_aor	0.999981
1708	ENSG00000197321	SVIL	0.963106	0.176003	0.335494	0.0305463	0.163603	7.25389e-11	6.10583e-10	12	17	17	B1	Artery. Aorta (GTEx)	EpiXcan	0.998903	gtex_aor	0.999981
1709	ENSG00000125868	DSTN	0.962422	0.205895	0.335838	0.023838	0.0105431	0.128955	0.298861	18	23	23	B1	Artery. Aorta (GTEx)	EpiXcan	0.998903	gtex_aor	0.999981
1710	ENSG00000137054	POLR1E	0.962327	0.154583	0.335886	0.0298508	0.040109	0.00247351	0.00782113	35	41	41	B1	Artery. Aorta (GTEx)	EpiXcan	0.998903	gtex_aor	0.999981
1711	ENSG00000004142	POLDIP2	-0.962015	-0.169432	0.336042	0.0260187	0.0861093	7.02579e-06	3.1633e-05	5	5	5	B1	Artery. Aorta (GTEx)	EpiXcan	0.998903	gtex_aor	0.999981
1712	ENSG00000153551	CMTM7	-0.96133	-0.217921	0.336386	0.0168982	0.0773389	2.58115e-05	0.000107055	19	23	23	B1	Artery. Aorta (GTEx)	EpiXcan	0.998903	gtex_aor	0.999981
1713	ENSG00000187372	PCDHB13	-0.961158	-0.0793522	0.336473	0.0522368	0.0697741	5.73357e-05	0.000226847	38	44	44	B1	Artery. Aorta (GTEx)	EpiXcan	0.998903	gtex_aor	0.999981
1714	ENSG00000118579	MED28	0.960033	0.141328	0.337039	0.0411047	0.140475	4.06273e-09	2.82936e-08	13	18	18	B1	Artery. Aorta (GTEx)	EpiXcan	0.998903	gtex_aor	0.999981
1715	ENSG00000101474	APMAP	-0.959518	-0.32988	0.337298	0.0180305	0.0496431	0.0007597	0.00258616	23	25	25	B1	Artery. Aorta (GTEx)	EpiXcan	0.998903	gtex_aor	0.999981
1716	ENSG00000164080	RAD54L2	0.959298	0.116679	0.337409	0.0738899	0.0912959	3.43732e-06	1.61191e-05	33	36	36	B1	Artery. Aorta (GTEx)	EpiXcan	0.998903	gtex_aor	0.999981
1717	ENSG00000109610	SOD3	0.958686	0.349155	0.337717	0.00761049	0.0204438	0.0336528	0.0891675	8	12	12	B1	Artery. Aorta (GTEx)	EpiXcan	0.998903	gtex_aor	0.999981
1718	ENSG00000114544	SLC41A3	0.957539	0.0667051	0.338295	0.175232	0.279695	1.67919e-18	2.70487e-17	28	32	32	B1	Artery. Aorta (GTEx)	EpiXcan	0.998903	gtex_aor	0.999981
1719	ENSG00000231074	HCG18	-0.956781	-0.105641	0.338678	0.102691	0.117583	6.82882e-08	4.06419e-07	31	43	43	B1	Artery. Aorta (GTEx)	EpiXcan	0.998903	gtex_aor	0.999981
1720	ENSG00000198865	CCDC152	-0.956781	-0.0742529	0.338678	0.138812	0.238996	2.58708e-15	3.17388e-14	15	18	18	B1	Artery. Aorta (GTEx)	EpiXcan	0.998903	gtex_aor	0.999981
1721	ENSG00000154114	TBCEL	0.956669	0.242847	0.338735	0.0129324	0.0536403	0.000338609	0.00121197	5	7	7	B1	Artery. Aorta (GTEx)	EpiXcan	0.998903	gtex_aor	0.999981
1722	ENSG00000257698	AC084033.3	-0.956169	-0.280476	0.338987	0.0105096	0.11473	1.71854e-07	9.70003e-07	2	3	3	B1	Artery. Aorta (GTEx)	EpiXcan	0.998903	gtex_aor	0.999981
1723	ENSG00000091640	SPAG7	-0.955898	-0.120609	0.339124	0.0550167	0.153772	8.17869e-10	6.1124e-09	9	11	11	B1	Artery. Aorta (GTEx)	EpiXcan	0.998903	gtex_aor	0.999981
1724	ENSG00000142541	RPL13A	-0.955595	-0.134113	0.339277	0.0367171	0.0333844	0.00649453	0.019355	33	41	41	B1	Artery. Aorta (GTEx)	EpiXcan	0.998903	gtex_aor	0.999981
1725	ENSG00000182154	MRPL41	0.955461	0.126115	0.339345	0.0709448	0.207777	2.54074e-13	2.63837e-12	58	72	72	B1	Artery. Aorta (GTEx)	EpiXcan	0.998903	gtex_aor	0.999981
1726	ENSG00000065060	UHRF1BP1	0.955223	0.0456838	0.339465	0.235458	0.348816	2.25962e-24	5.51048e-23	85	101	101	B1	Artery. Aorta (GTEx)	EpiXcan	0.998903	gtex_aor	0.999981
1727	ENSG00000123609	NMI	0.95513	0.188398	0.339512	0.0237495	0.099415	9.50099e-07	4.81168e-06	13	16	16	B1	Artery. Aorta (GTEx)	EpiXcan	0.998903	gtex_aor	0.999981
1728	ENSG00000102910	LONP2	-0.954976	-0.171505	0.33959	0.0251288	0.227067	7.32489e-16	9.50267e-15	20	24	24	B1	Artery. Aorta (GTEx)	EpiXcan	0.998903	gtex_aor	0.999981
1729	ENSG00000086062	B4GALT1	-0.954615	-0.0943414	0.339772	0.0787424	0.145922	1.40622e-09	1.02736e-08	17	21	21	B1	Artery. Aorta (GTEx)	EpiXcan	0.998903	gtex_aor	0.999981
1730	ENSG00000198105	ZNF248	0.953769	0.107338	0.340201	0.103568	0.123344	1.74064e-08	1.1218e-07	67	81	81	B1	Artery. Aorta (GTEx)	EpiXcan	0.998903	gtex_aor	0.999981
1731	ENSG00000196187	TMEM63A	0.95339	0.158119	0.340393	0.0347385	0.0786154	1.83697e-05	7.78267e-05	10	11	11	B1	Artery. Aorta (GTEx)	EpiXcan	0.998903	gtex_aor	0.999981
1732	ENSG00000112531	QKI	0.953123	0.272183	0.340528	0.011833	0.0156139	0.0615828	0.154487	4	4	4	B1	Artery. Aorta (GTEx)	EpiXcan	0.998903	gtex_aor	0.999981
1733	ENSG00000113456	RAD1	0.952821	0.266298	0.340681	0.0127586	0.0148901	0.066875	0.166598	11	13	13	B1	Artery. Aorta (GTEx)	EpiXcan	0.998903	gtex_aor	0.999981
1734	ENSG00000113811	SELENOK	-0.952507	-0.164515	0.34084	0.0268109	0.0774366	1.77438e-05	7.53352e-05	21	28	28	B1	Artery. Aorta (GTEx)	EpiXcan	0.998903	gtex_aor	0.999981
1735	ENSG00000257093	KIAA1147	-0.952055	-0.163646	0.341069	0.0388876	0.069811	6.11447e-05	0.000240828	42	48	48	B1	Artery. Aorta (GTEx)	EpiXcan	0.998903	gtex_aor	0.999981
1736	ENSG00000162627	SNX7	0.951179	0.104518	0.341514	0.115865	0.216256	3.97596e-14	4.45244e-13	8	9	9	B1	Artery. Aorta (GTEx)	EpiXcan	0.998903	gtex_aor	0.999981
1737	ENSG00000050405	LIMA1	0.950934	0.399594	0.341638	0.00617192	0.0263006	0.0152414	0.0429014	17	26	26	B1	Artery. Aorta (GTEx)	EpiXcan	0.998903	gtex_aor	0.999981
1738	ENSG00000112667	DNPH1	-0.950713	-0.157599	0.34175	0.028919	0.0583107	0.000203943	0.000752052	13	15	15	B1	Artery. Aorta (GTEx)	EpiXcan	0.998903	gtex_aor	0.999981
1739	ENSG00000148484	RSU1	0.950071	0.102169	0.342076	0.0960745	0.38315	5.4741e-27	1.62001e-25	19	23	23	B1	Artery. Aorta (GTEx)	EpiXcan	0.998903	gtex_aor	0.999981
1740	ENSG00000158457	TSPAN33	-0.950036	-0.08382	0.342094	0.129776	0.195427	1.59069e-12	1.54413e-11	35	43	43	B1	Artery. Aorta (GTEx)	EpiXcan	0.998903	gtex_aor	0.999981
1741	ENSG00000164953	TMEM67	0.94987	0.125479	0.342178	0.0655065	0.0292808	0.0104821	0.0302658	42	48	48	B1	Artery. Aorta (GTEx)	EpiXcan	0.998903	gtex_aor	0.999981
1742	ENSG00000100342	APOL1	-0.949272	-0.106405	0.342482	0.0917337	0.0365812	0.00436303	0.0133524	76	90	90	B1	Artery. Aorta (GTEx)	EpiXcan	0.998903	gtex_aor	0.999981
1743	ENSG00000137714	FDX1	-0.949151	-0.0732691	0.342544	0.15692	0.134206	5.4875e-09	3.76355e-08	30	31	31	B1	Artery. Aorta (GTEx)	EpiXcan	0.998903	gtex_aor	0.999981
1744	ENSG00000182208	MOB2	0.948685	0.444357	0.342781	0.00394544	0.0164276	0.0529582	0.135078	2	2	2	B1	Artery. Aorta (GTEx)	EpiXcan	0.998903	gtex_aor	0.999981
1745	ENSG00000103642	LACTB	-0.947961	-0.0933377	0.343149	0.0846365	0.201682	5.51214e-13	5.57104e-12	26	35	35	B1	Artery. Aorta (GTEx)	EpiXcan	0.998903	gtex_aor	0.999981
1746	ENSG00000165832	TRUB1	-0.946942	-0.200566	0.343668	0.0234678	0.014675	0.0687865	0.170995	17	23	23	B1	Artery. Aorta (GTEx)	EpiXcan	0.998903	gtex_aor	0.999981
1747	ENSG00000070269	TMEM260	0.946733	0.0971883	0.343775	0.0746596	0.0307525	0.00902708	0.0263307	71	87	87	B1	Artery. Aorta (GTEx)	EpiXcan	0.998903	gtex_aor	0.999981
1748	ENSG00000103269	RHBDL1	-0.946209	-0.0790737	0.344042	0.118003	0.191796	2.52446e-12	2.40064e-11	34	43	43	B1	Artery. Aorta (GTEx)	EpiXcan	0.998903	gtex_aor	0.999981
1749	ENSG00000136643	RPS6KC1	-0.946168	-0.187273	0.344063	0.0352062	0.0960605	2.06812e-06	9.98602e-06	2	3	3	B1	Artery. Aorta (GTEx)	EpiXcan	0.998903	gtex_aor	0.999981
1750	ENSG00000137210	TMEM14B	-0.945714	-0.129481	0.344294	0.0508565	0.0635953	0.000129456	0.000490428	47	54	54	B1	Artery. Aorta (GTEx)	EpiXcan	0.998903	gtex_aor	0.999981
1751	ENSG00000205464	ATP6AP1L	-0.945222	-0.0890844	0.344545	0.0868123	0.0683998	2.95786e-05	0.000121777	21	25	25	B1	Artery. Aorta (GTEx)	EpiXcan	0.998903	gtex_aor	0.999981
1752	ENSG00000160111	CPAMD8	0.945066	0.143817	0.344625	0.0504552	0.0716689	4.14489e-05	0.000167785	14	16	16	B1	Artery. Aorta (GTEx)	EpiXcan	0.998903	gtex_aor	0.999981
1753	ENSG00000160226	C21orf2	-0.944877	-0.060746	0.344722	0.16421	0.443471	6.71698e-34	3.1765e-32	18	28	28	B1	Artery. Aorta (GTEx)	EpiXcan	0.998903	gtex_aor	0.999981
1754	ENSG00000127241	MASP1	-0.944771	-0.167536	0.344776	0.0303744	0.0377577	0.00352907	0.0109437	20	24	24	B1	Artery. Aorta (GTEx)	EpiXcan	0.998903	gtex_aor	0.999981
1755	ENSG00000163624	CDS1	-0.943222	-0.320894	0.345567	0.0118905	0.0142912	0.0758342	0.186626	7	8	8	B1	Artery. Aorta (GTEx)	EpiXcan	0.998903	gtex_aor	0.999981
1756	ENSG00000183605	SFXN4	-0.943189	-0.0587294	0.345584	0.211579	0.533887	6.36791e-44	6.19014e-42	12	21	21	B1	Artery. Aorta (GTEx)	EpiXcan	0.998903	gtex_aor	0.999981
1757	ENSG00000125648	SLC25A23	0.942955	0.174829	0.345704	0.0317684	0.0771282	2.09278e-05	8.81045e-05	12	15	15	B1	Artery. Aorta (GTEx)	EpiXcan	0.998903	gtex_aor	0.999981
1758	ENSG00000144034	TPRKB	-0.942947	-0.130313	0.345708	0.0382846	0.136375	8.05736e-09	5.41204e-08	10	12	12	B1	Artery. Aorta (GTEx)	EpiXcan	0.998903	gtex_aor	0.999981
1759	ENSG00000157426	AASDH	-0.94279	-0.0718359	0.345788	0.0982109	0.0554032	0.000287462	0.00103682	83	104	104	B1	Artery. Aorta (GTEx)	EpiXcan	0.998903	gtex_aor	0.999981
1760	ENSG00000114738	MAPKAPK3	0.942572	1.69116	0.3459	0.000309519	0.0630474	0.000152077	0.000570563	1	2	2	B1	Artery. Aorta (GTEx)	EpiXcan	0.998903	gtex_aor	0.999981
1761	ENSG00000158747	NBL1	0.942455	0.144338	0.345959	0.054839	0.0695803	5.20472e-05	0.000206976	25	27	27	B1	Artery. Aorta (GTEx)	EpiXcan	0.998903	gtex_aor	0.999981
1762	ENSG00000164941	INTS8	-0.942362	-0.129156	0.346007	0.0531848	0.14685	2.103e-09	1.51429e-08	21	26	26	B1	Artery. Aorta (GTEx)	EpiXcan	0.998903	gtex_aor	0.999981
1763	ENSG00000225973	PIGBOS1	0.941598	0.21322	0.346398	0.0181887	0.119529	8.6582e-08	5.09661e-07	9	13	13	B1	Artery. Aorta (GTEx)	EpiXcan	0.998903	gtex_aor	0.999981
1764	ENSG00000110318	CEP126	0.941361	0.28423	0.34652	0.00893042	0.0214299	0.0284955	0.0765457	8	9	9	B1	Artery. Aorta (GTEx)	EpiXcan	0.998903	gtex_aor	0.999981
1765	ENSG00000153214	TMEM87B	0.941179	0.10152	0.346613	0.0560265	0.0236983	0.0210563	0.0579183	33	47	47	B1	Artery. Aorta (GTEx)	EpiXcan	0.998903	gtex_aor	0.999981
1766	ENSG00000270605	AL353622.1	-0.940676	-0.0680481	0.346871	0.159991	0.434319	4.41746e-32	1.82406e-30	40	50	50	B1	Artery. Aorta (GTEx)	EpiXcan	0.998903	gtex_aor	0.999981
1767	ENSG00000236255	AC009404.1	0.939823	0.184902	0.347308	0.0205354	0.024197	0.0183841	0.0510394	11	11	11	B1	Artery. Aorta (GTEx)	EpiXcan	0.998903	gtex_aor	0.999981
1768	ENSG00000173156	RHOD	0.939755	0.11069	0.347343	0.0550578	0.0954026	1.73114e-06	8.47292e-06	14	17	17	B1	Artery. Aorta (GTEx)	EpiXcan	0.998903	gtex_aor	0.999981
1769	ENSG00000159461	AMFR	0.939733	0.122709	0.347355	0.0517887	0.0783016	1.60415e-05	6.86065e-05	34	43	43	B1	Artery. Aorta (GTEx)	EpiXcan	0.998903	gtex_aor	0.999981
1770	ENSG00000198719	DLL1	-0.939707	-0.116796	0.347368	0.0536772	0.0463847	0.00117216	0.00389642	36	41	41	B1	Artery. Aorta (GTEx)	EpiXcan	0.998903	gtex_aor	0.999981
1771	ENSG00000184990	SIVA1	-0.939665	-0.294471	0.347389	0.00858328	0.101853	9.82614e-07	4.96916e-06	5	6	6	B1	Artery. Aorta (GTEx)	EpiXcan	0.998903	gtex_aor	0.999981
1772	ENSG00000140443	IGF1R	0.938875	0.132442	0.347795	0.040711	0.0174028	0.0454598	0.117624	44	56	56	B1	Artery. Aorta (GTEx)	EpiXcan	0.998903	gtex_aor	0.999981
1773	ENSG00000151461	UPF2	0.938091	0.189612	0.348198	0.0263715	0.0435387	0.00171417	0.00555182	22	26	26	B1	Artery. Aorta (GTEx)	EpiXcan	0.998903	gtex_aor	0.999981
1774	ENSG00000099290	WASHC2A	-0.938016	-0.0637427	0.348236	0.194162	0.501307	7.55807e-40	5.81307e-38	50	69	69	B1	Artery. Aorta (GTEx)	EpiXcan	0.998903	gtex_aor	0.999981
1775	ENSG00000156475	PPP2R2B	0.937253	0.0770026	0.348628	0.0902067	0.153676	6.86018e-10	5.16562e-09	46	51	51	B1	Artery. Aorta (GTEx)	EpiXcan	0.998903	gtex_aor	0.999981
1776	ENSG00000220804	LINC01881	-0.937235	-0.279258	0.348638	0.0100739	0.148837	1.48416e-10	1.20436e-09	27	35	35	B1	Artery. Aorta (GTEx)	EpiXcan	0.998903	gtex_aor	0.999981
1777	ENSG00000075643	MOCOS	0.936326	0.0915788	0.349105	0.145942	0.197012	1.01912e-12	1.00675e-11	50	59	59	B1	Artery. Aorta (GTEx)	EpiXcan	0.998903	gtex_aor	0.999981
1778	ENSG00000196363	WDR5	-0.935725	-0.275113	0.349415	0.0121352	0.0407129	0.00248795	0.00785969	4	4	4	B1	Artery. Aorta (GTEx)	EpiXcan	0.998903	gtex_aor	0.999981
1779	ENSG00000148803	FUOM	-0.93508	-0.10153	0.349747	0.047194	0.0366193	0.00382155	0.0118084	33	43	43	B1	Artery. Aorta (GTEx)	EpiXcan	0.998903	gtex_aor	0.999981
1780	ENSG00000170264	FAM161A	0.934996	0.226906	0.34979	0.0203092	0.030099	0.00884778	0.0258454	19	22	22	B1	Artery. Aorta (GTEx)	EpiXcan	0.998903	gtex_aor	0.999981
1781	ENSG00000115364	MRPL19	0.934572	0.0602817	0.350009	0.21129	0.389539	2.69597e-27	8.11575e-26	30	38	38	B1	Artery. Aorta (GTEx)	EpiXcan	0.998903	gtex_aor	0.999981
1782	ENSG00000185052	SLC24A3	0.934371	0.179837	0.350113	0.0234476	0.0581193	0.000206773	0.000761888	18	25	25	B1	Artery. Aorta (GTEx)	EpiXcan	0.998903	gtex_aor	0.999981
1783	ENSG00000231770	TMEM44-AS1	0.9336	0.0723599	0.35051	0.204769	0.26994	2.2212e-17	3.30418e-16	19	27	27	B1	Artery. Aorta (GTEx)	EpiXcan	0.998903	gtex_aor	0.999981
1784	ENSG00000175084	DES	-0.93342	-0.212676	0.350603	0.0277431	0.0527513	0.000496244	0.00173834	17	21	21	B1	Artery. Aorta (GTEx)	EpiXcan	0.998903	gtex_aor	0.999981
1785	ENSG00000198948	MFAP3L	-0.933075	-0.0776773	0.350781	0.200047	0.29365	3.6212e-19	6.12933e-18	51	68	68	B1	Artery. Aorta (GTEx)	EpiXcan	0.998903	gtex_aor	0.999981
1786	ENSG00000069966	GNB5	0.93307	0.0999346	0.350784	0.098325	0.0604794	0.000208896	0.000769306	72	85	85	B1	Artery. Aorta (GTEx)	EpiXcan	0.998903	gtex_aor	0.999981
1787	ENSG00000158828	PINK1	-0.932862	-0.076749	0.350891	0.0982312	0.0415551	0.0021757	0.00693904	45	55	55	B1	Artery. Aorta (GTEx)	EpiXcan	0.998903	gtex_aor	0.999981
1788	ENSG00000196236	XPNPEP3	0.932829	0.123368	0.350908	0.0583251	0.0841312	1.02524e-05	4.50307e-05	45	61	61	B1	Artery. Aorta (GTEx)	EpiXcan	0.998903	gtex_aor	0.999981
1789	ENSG00000184674	GSTT1	0.93278	0.0822537	0.350934	0.101302	0.591493	4.14468e-63	2.14879e-60	15	18	18	B1	Artery. Aorta (GTEx)	EpiXcan	0.998903	gtex_aor	0.999981
1790	ENSG00000124019	FAM124B	0.931687	0.203564	0.351499	0.0177645	0.0288435	0.0108489	0.0312204	49	68	68	B1	Artery. Aorta (GTEx)	EpiXcan	0.998903	gtex_aor	0.999981
1791	ENSG00000235652	AL356599.1	0.93141	0.0860539	0.351642	0.113488	0.198919	9.45708e-13	9.36873e-12	20	20	20	B1	Artery. Aorta (GTEx)	EpiXcan	0.998903	gtex_aor	0.999981
1792	ENSG00000204922	UQCC3	0.931406	0.50535	0.351644	0.00370119	0.0182037	0.0449846	0.116567	3	4	4	B1	Artery. Aorta (GTEx)	EpiXcan	0.998903	gtex_aor	0.999981
1793	ENSG00000254087	LYN	0.930832	0.125101	0.35194	0.0442834	0.0998178	1.43882e-06	7.1068e-06	15	16	16	B1	Artery. Aorta (GTEx)	EpiXcan	0.998903	gtex_aor	0.999981
1794	ENSG00000242498	ARPIN	0.930193	0.203197	0.352271	0.0270173	0.0491312	0.000837324	0.00283184	32	42	42	B1	Artery. Aorta (GTEx)	EpiXcan	0.998903	gtex_aor	0.999981
1795	ENSG00000172613	RAD9A	-0.930178	-0.064842	0.352279	0.151228	0.27603	6.49623e-18	1.0048e-16	12	13	13	B1	Artery. Aorta (GTEx)	EpiXcan	0.998903	gtex_aor	0.999981
1796	ENSG00000129566	TEP1	-0.930116	-0.319555	0.352311	0.0204683	0.0346624	0.00549098	0.0165367	12	16	16	B1	Artery. Aorta (GTEx)	EpiXcan	0.998903	gtex_aor	0.999981
1797	ENSG00000130755	GMFG	0.929905	0.149221	0.35242	0.0418683	0.0144387	0.0732645	0.180683	27	32	32	B1	Artery. Aorta (GTEx)	EpiXcan	0.998903	gtex_aor	0.999981
1798	ENSG00000136051	WASHC4	-0.929878	-0.11256	0.352434	0.0606069	0.128362	2.2103e-08	1.40189e-07	61	75	75	B1	Artery. Aorta (GTEx)	EpiXcan	0.998903	gtex_aor	0.999981
1799	ENSG00000187098	MITF	-0.92984	-0.12009	0.352454	0.0378327	0.0776339	2.40372e-05	0.00010026	19	22	22	B1	Artery. Aorta (GTEx)	EpiXcan	0.998903	gtex_aor	0.999981
1800	ENSG00000160200	CBS	-0.929461	-0.354442	0.35265	0.00715928	0.0158265	0.0586813	0.14803	4	4	4	B1	Artery. Aorta (GTEx)	EpiXcan	0.998903	gtex_aor	0.999981
1801	ENSG00000137817	PARP6	-0.929366	-0.230855	0.352699	0.0196116	0.0399971	0.00244115	0.00772406	18	20	20	B1	Artery. Aorta (GTEx)	EpiXcan	0.998903	gtex_aor	0.999981
1802	ENSG00000205208	C4orf46	-0.929333	-0.0864951	0.352717	0.0748159	0.0118749	0.105382	0.250023	56	68	68	B1	Artery. Aorta (GTEx)	EpiXcan	0.998903	gtex_aor	0.999981
1803	ENSG00000117477	CCDC181	-0.929134	-0.0858041	0.35282	0.111192	0.204455	6.1901e-13	6.21586e-12	19	24	24	B1	Artery. Aorta (GTEx)	EpiXcan	0.998903	gtex_aor	0.999981
1804	ENSG00000272668	AL590560.2	0.928889	0.107248	0.352947	0.0928441	0.603232	5.92911e-55	1.62737e-52	12	16	16	B1	Artery. Aorta (GTEx)	EpiXcan	0.998903	gtex_aor	0.999981
1805	ENSG00000039537	C6	0.928858	0.256708	0.352962	0.0171605	0.0404219	0.00262684	0.00826675	6	7	7	B1	Artery. Aorta (GTEx)	EpiXcan	0.998903	gtex_aor	0.999981
1806	ENSG00000204178	TMEM57	-0.92806	-0.25622	0.353376	0.0142551	0.0986445	9.93454e-07	5.01311e-06	18	24	24	B1	Artery. Aorta (GTEx)	EpiXcan	0.998903	gtex_aor	0.999981
1807	ENSG00000269858	EGLN2	0.927824	0.093158	0.353499	0.0848637	0.084443	7.72913e-06	3.45662e-05	56	68	68	B1	Artery. Aorta (GTEx)	EpiXcan	0.998903	gtex_aor	0.999981
1808	ENSG00000172986	GXYLT2	0.927748	0.155186	0.353538	0.0335666	0.298471	2.54776e-20	4.74881e-19	11	16	16	B1	Artery. Aorta (GTEx)	EpiXcan	0.998903	gtex_aor	0.999981
1809	ENSG00000083828	ZNF586	0.926797	0.109093	0.354032	0.0510717	0.0887402	4.33551e-06	2.00822e-05	27	35	35	B1	Artery. Aorta (GTEx)	EpiXcan	0.998903	gtex_aor	0.999981
1810	ENSG00000198561	CTNND1	0.926081	0.270777	0.354404	0.00942391	0.0104172	0.128035	0.297071	7	9	9	B1	Artery. Aorta (GTEx)	EpiXcan	0.998903	gtex_aor	0.999981
1811	ENSG00000181031	RPH3AL	0.92591	0.0523662	0.354493	0.306499	0.389113	3.45882e-28	1.11559e-26	45	50	50	B1	Artery. Aorta (GTEx)	EpiXcan	0.998903	gtex_aor	0.999981
1812	ENSG00000198951	NAGA	0.925791	0.0845143	0.354555	0.0954875	0.220498	8.06938e-15	9.55628e-14	13	19	19	B1	Artery. Aorta (GTEx)	EpiXcan	0.998903	gtex_aor	0.999981
1813	ENSG00000152804	HHEX	0.925626	0.185567	0.35464	0.0284179	0.065159	9.08871e-05	0.000350962	21	28	28	B1	Artery. Aorta (GTEx)	EpiXcan	0.998903	gtex_aor	0.999981
1814	ENSG00000183891	TTC32	0.925033	0.0614439	0.354949	0.175606	0.336936	5.4021e-23	1.18524e-21	36	43	43	B1	Artery. Aorta (GTEx)	EpiXcan	0.998903	gtex_aor	0.999981
1815	ENSG00000148090	AUH	-0.924913	-0.212956	0.355011	0.0123816	0.0234998	0.0213894	0.0587652	9	10	10	B1	Artery. Aorta (GTEx)	EpiXcan	0.998903	gtex_aor	0.999981
1816	ENSG00000117395	EBNA1BP2	-0.92461	-0.408732	0.355169	0.00579611	0.0130244	0.0901122	0.217932	2	2	2	B1	Artery. Aorta (GTEx)	EpiXcan	0.998903	gtex_aor	0.999981
1817	ENSG00000186162	CIDECP	-0.922966	-0.182744	0.356025	0.0157905	0.0282771	0.0117634	0.0336738	19	25	25	B1	Artery. Aorta (GTEx)	EpiXcan	0.998903	gtex_aor	0.999981
1818	ENSG00000169251	NMD3	0.922838	0.112379	0.356091	0.061421	0.0225274	0.0242836	0.0660941	46	52	52	B1	Artery. Aorta (GTEx)	EpiXcan	0.998903	gtex_aor	0.999981
1819	ENSG00000113205	PCDHB3	-0.922595	-0.135045	0.356218	0.0446654	0.0863246	7.77146e-06	3.47223e-05	15	18	18	B1	Artery. Aorta (GTEx)	EpiXcan	0.998903	gtex_aor	0.999981
1820	ENSG00000245532	NEAT1	-0.922524	-0.061498	0.356255	0.159368	0.34372	3.1299e-23	6.99877e-22	11	12	12	B1	Artery. Aorta (GTEx)	EpiXcan	0.998903	gtex_aor	0.999981
1821	ENSG00000118217	ATF6	0.922491	0.109183	0.356272	0.0586558	0.10309	9.4623e-07	4.79556e-06	69	75	75	B1	Artery. Aorta (GTEx)	EpiXcan	0.998903	gtex_aor	0.999981
1822	ENSG00000113273	ARSB	-0.922453	-0.119194	0.356292	0.0443158	0.0767082	2.60569e-05	0.000107977	19	22	22	B1	Artery. Aorta (GTEx)	EpiXcan	0.998903	gtex_aor	0.999981
1823	ENSG00000061936	SFSWAP	-0.922331	-0.442066	0.356356	0.00614775	0.0339277	0.00594485	0.0177926	4	5	5	B1	Artery. Aorta (GTEx)	EpiXcan	0.998903	gtex_aor	0.999981
1824	ENSG00000134262	AP4B1	0.922022	0.210895	0.356517	0.033671	0.0690216	5.1106e-05	0.000203523	47	57	57	B1	Artery. Aorta (GTEx)	EpiXcan	0.998903	gtex_aor	0.999981
1825	ENSG00000165233	CARD19	0.921618	0.180148	0.356728	0.0194213	0.0761677	2.63724e-05	0.000109219	19	27	27	B1	Artery. Aorta (GTEx)	EpiXcan	0.998903	gtex_aor	0.999981
1826	ENSG00000123815	COQ8B	-0.921397	-0.146317	0.356843	0.0345204	0.024058	0.0199983	0.0552142	27	32	32	B1	Artery. Aorta (GTEx)	EpiXcan	0.998903	gtex_aor	0.999981
1827	ENSG00000095585	BLNK	-0.921335	-0.211119	0.356875	0.0188874	0.124442	5.12638e-08	3.09573e-07	22	29	29	B1	Artery. Aorta (GTEx)	EpiXcan	0.998903	gtex_aor	0.999981
1828	ENSG00000182685	BRICD5	-0.921162	-0.133279	0.356966	0.0562073	0.107709	3.97156e-07	2.12596e-06	15	16	16	B1	Artery. Aorta (GTEx)	EpiXcan	0.998903	gtex_aor	0.999981
1829	ENSG00000155034	FBXL18	-0.920581	-0.14133	0.357269	0.0312747	0.0480878	0.000790605	0.00268418	23	26	26	B1	Artery. Aorta (GTEx)	EpiXcan	0.998903	gtex_aor	0.999981
1830	ENSG00000136270	TBRG4	0.920509	0.153117	0.357307	0.0273861	0.08756	6.00232e-06	2.73149e-05	5	6	6	B1	Artery. Aorta (GTEx)	EpiXcan	0.998903	gtex_aor	0.999981
1831	ENSG00000115137	DNAJC27	-0.920237	-0.256767	0.357449	0.0133378	0.0113458	0.108673	0.256873	10	11	11	B1	Artery. Aorta (GTEx)	EpiXcan	0.998903	gtex_aor	0.999981
1832	ENSG00000234616	JRK	-0.919585	-0.140604	0.35779	0.0638749	0.0275553	0.0127802	0.0363909	58	73	73	B1	Artery. Aorta (GTEx)	EpiXcan	0.998903	gtex_aor	0.999981
1833	ENSG00000150471	ADGRL3	0.919354	0.101651	0.35791	0.0659228	0.205211	3.7085e-13	3.78916e-12	11	14	14	B1	Artery. Aorta (GTEx)	EpiXcan	0.998903	gtex_aor	0.999981
1834	ENSG00000125967	NECAB3	0.919329	0.186757	0.357924	0.0355539	0.0494695	0.000841602	0.0028439	53	62	62	B1	Artery. Aorta (GTEx)	EpiXcan	0.998903	gtex_aor	0.999981
1835	ENSG00000162415	ZSWIM5	0.918692	0.122809	0.358257	0.0618968	0.0809304	1.63048e-05	6.96263e-05	19	23	23	B1	Artery. Aorta (GTEx)	EpiXcan	0.998903	gtex_aor	0.999981
1836	ENSG00000116711	PLA2G4A	-0.918547	-0.16774	0.358333	0.0302801	0.0299673	0.00957608	0.0278162	37	41	41	B1	Artery. Aorta (GTEx)	EpiXcan	0.998903	gtex_aor	0.999981
1837	ENSG00000132196	HSD17B7	0.918069	0.175882	0.358583	0.0516595	0.0438013	0.0015861	0.00517173	38	43	43	B1	Artery. Aorta (GTEx)	EpiXcan	0.998903	gtex_aor	0.999981
1838	ENSG00000158623	COPG2	-0.917692	-0.151012	0.35878	0.0319132	0.0897457	3.67276e-06	1.716e-05	30	45	45	B1	Artery. Aorta (GTEx)	EpiXcan	0.998903	gtex_aor	0.999981
1839	ENSG00000162390	ACOT11	0.91731	0.127033	0.35898	0.0595184	0.111567	2.41304e-07	1.33351e-06	31	31	31	B1	Artery. Aorta (GTEx)	EpiXcan	0.998903	gtex_aor	0.999981
1840	ENSG00000173457	PPP1R14B	0.916913	0.347193	0.359188	0.00531831	0.188193	3.15629e-12	2.97147e-11	6	11	11	B1	Artery. Aorta (GTEx)	EpiXcan	0.998903	gtex_aor	0.999981
1841	ENSG00000147813	NAPRT	0.916861	0.0625988	0.359215	0.239283	0.587981	7.26642e-53	1.43261e-50	12	16	16	B1	Artery. Aorta (GTEx)	EpiXcan	0.998903	gtex_aor	0.999981
1842	ENSG00000133460	SLC2A11	0.916842	0.0601482	0.359225	0.171422	0.203368	1.45805e-13	1.55326e-12	46	58	58	B1	Artery. Aorta (GTEx)	EpiXcan	0.998903	gtex_aor	0.999981
1843	ENSG00000186409	CCDC30	0.916793	0.0753797	0.359251	0.158825	0.111249	2.51488e-07	1.3865e-06	88	103	103	B1	Artery. Aorta (GTEx)	EpiXcan	0.998903	gtex_aor	0.999981
1844	ENSG00000102743	SLC25A15	0.916468	0.0752886	0.359422	0.138636	0.244482	4.56146e-16	6.02939e-15	27	35	35	B1	Artery. Aorta (GTEx)	EpiXcan	0.998903	gtex_aor	0.999981
1845	ENSG00000225791	TRAM2-AS1	0.916266	0.13028	0.359527	0.0523331	0.193495	2.60349e-12	2.47411e-11	12	13	13	B1	Artery. Aorta (GTEx)	EpiXcan	0.998903	gtex_aor	0.999981
1846	ENSG00000096093	EFHC1	0.915195	0.184184	0.360089	0.0267281	0.0101245	0.130732	0.302543	38	48	48	B1	Artery. Aorta (GTEx)	EpiXcan	0.998903	gtex_aor	0.999981
1847	ENSG00000151470	C4orf33	-0.915038	-0.0705499	0.360172	0.13785	0.171462	2.51843e-11	2.20883e-10	29	31	31	B1	Artery. Aorta (GTEx)	EpiXcan	0.998903	gtex_aor	0.999981
1848	ENSG00000117595	IRF6	-0.914514	-0.085606	0.360447	0.114368	0.111776	2.38812e-07	1.32078e-06	38	41	41	B1	Artery. Aorta (GTEx)	EpiXcan	0.998903	gtex_aor	0.999981
1849	ENSG00000154027	AK5	0.914248	0.292468	0.360586	0.0179352	0.0167085	0.0504424	0.129345	38	44	44	B1	Artery. Aorta (GTEx)	EpiXcan	0.998903	gtex_aor	0.999981
1850	ENSG00000244879	GABPB1-AS1	-0.913321	-0.0497347	0.361074	0.352795	0.530356	8.17893e-44	7.78835e-42	33	39	39	B1	Artery. Aorta (GTEx)	EpiXcan	0.998903	gtex_aor	0.999981
1851	ENSG00000113360	DROSHA	-0.912802	-0.106074	0.361347	0.0466878	0.135587	7.71977e-09	5.20026e-08	28	37	37	B1	Artery. Aorta (GTEx)	EpiXcan	0.998903	gtex_aor	0.999981
1852	ENSG00000100266	PACSIN2	0.912438	0.212528	0.361538	0.0228288	0.0707521	4.30096e-05	0.000173401	18	25	25	B1	Artery. Aorta (GTEx)	EpiXcan	0.998903	gtex_aor	0.999981
1853	ENSG00000261556	SMG1P7	-0.911991	-0.0498363	0.361774	0.36345	0.470254	8.00478e-36	4.32629e-34	32	40	40	B1	Artery. Aorta (GTEx)	EpiXcan	0.998903	gtex_aor	0.999981
1854	ENSG00000187446	CHP1	0.911958	0.176699	0.361791	0.0272273	0.0104141	0.128092	0.297154	26	29	29	B1	Artery. Aorta (GTEx)	EpiXcan	0.998903	gtex_aor	0.999981
1855	ENSG00000119778	ATAD2B	0.911683	0.13331	0.361936	0.0313188	0.0267002	0.0130126	0.0369924	25	30	30	B1	Artery. Aorta (GTEx)	EpiXcan	0.998903	gtex_aor	0.999981
1856	ENSG00000251474	RPL32P3	-0.911668	-0.0781366	0.361943	0.117462	0.22808	3.66043e-15	4.44395e-14	21	22	22	B1	Artery. Aorta (GTEx)	EpiXcan	0.998903	gtex_aor	0.999981
1857	ENSG00000158286	RNF207	-0.911632	-0.0574998	0.361962	0.0652602	0.0943554	2.7523e-06	1.30643e-05	22	26	26	B1	Artery. Aorta (GTEx)	EpiXcan	0.998903	gtex_aor	0.999981
1858	ENSG00000137764	MAP2K5	0.911465	0.148609	0.362051	0.0504684	0.162333	1.39657e-10	1.13658e-09	10	13	13	B1	Artery. Aorta (GTEx)	EpiXcan	0.998903	gtex_aor	0.999981
1859	ENSG00000145075	CCDC39	0.91132	0.309702	0.362127	0.00854667	0.0401318	0.00239349	0.0075784	6	6	6	B1	Artery. Aorta (GTEx)	EpiXcan	0.998903	gtex_aor	0.999981
1860	ENSG00000136002	ARHGEF4	0.911107	0.125829	0.362239	0.0522452	0.0586521	0.000245392	0.000894762	17	23	23	B1	Artery. Aorta (GTEx)	EpiXcan	0.998903	gtex_aor	0.999981
1861	ENSG00000100889	PCK2	-0.910744	-0.199887	0.36243	0.0261378	0.0757763	1.51875e-05	6.5193e-05	11	14	14	B1	Artery. Aorta (GTEx)	EpiXcan	0.998903	gtex_aor	0.999981
1862	ENSG00000115750	TAF1B	0.910239	0.115316	0.362696	0.056527	0.250379	2.4201e-16	3.27944e-15	38	51	51	B1	Artery. Aorta (GTEx)	EpiXcan	0.998903	gtex_aor	0.999981
1863	ENSG00000163703	CRELD1	0.909488	0.0899697	0.363092	0.124931	0.307413	1.51432e-21	3.06322e-20	15	18	18	B1	Artery. Aorta (GTEx)	EpiXcan	0.998903	gtex_aor	0.999981
1864	ENSG00000151746	BICD1	-0.909401	-0.121339	0.363139	0.0574157	0.123129	3.91131e-08	2.39294e-07	18	22	22	B1	Artery. Aorta (GTEx)	EpiXcan	0.998903	gtex_aor	0.999981
1865	ENSG00000116774	OLFML3	0.908693	0.105732	0.363512	0.0898187	0.029487	0.00940018	0.0273288	63	73	73	B1	Artery. Aorta (GTEx)	EpiXcan	0.998903	gtex_aor	0.999981
1866	ENSG00000198015	MRPL42	-0.907254	-0.0647832	0.364272	0.0954386	0.290495	5.53073e-19	9.26066e-18	39	50	50	B1	Artery. Aorta (GTEx)	EpiXcan	0.998903	gtex_aor	0.999981
1867	ENSG00000180481	GLIPR1L2	-0.907185	-0.0437386	0.364309	0.439572	0.611959	4.141e-54	9.50258e-52	22	27	27	B1	Artery. Aorta (GTEx)	EpiXcan	0.998903	gtex_aor	0.999981
1868	ENSG00000057757	PITHD1	-0.906959	-0.136397	0.364428	0.0357824	0.0331834	0.00646439	0.0192693	11	12	12	B1	Artery. Aorta (GTEx)	EpiXcan	0.998903	gtex_aor	0.999981
1869	ENSG00000212694	LINC01089	0.906443	0.0928176	0.364701	0.0695001	0.125114	4.7018e-08	2.84917e-07	52	62	62	B1	Artery. Aorta (GTEx)	EpiXcan	0.998903	gtex_aor	0.999981
1870	ENSG00000171757	LRRC34	0.905994	0.123853	0.364939	0.0668825	0.161871	2.81851e-10	2.22524e-09	4	4	4	B1	Artery. Aorta (GTEx)	EpiXcan	0.998903	gtex_aor	0.999981
1871	ENSG00000073578	SDHA	-0.905612	-0.0655138	0.365141	0.0773541	0.0676419	8.30478e-05	0.000322112	39	52	52	B1	Artery. Aorta (GTEx)	EpiXcan	0.998903	gtex_aor	0.999981
1872	ENSG00000198846	TOX	-0.905123	-0.13788	0.3654	0.0234833	0.104356	4.67514e-07	2.47889e-06	1	1	1	B1	Artery. Aorta (GTEx)	EpiXcan	0.998903	gtex_aor	0.999981
1873	ENSG00000204789	ZNF204P	-0.904901	-0.120269	0.365518	0.0598103	0.0512243	0.000599377	0.00207009	21	21	21	B1	Artery. Aorta (GTEx)	EpiXcan	0.998903	gtex_aor	0.999981
1874	ENSG00000214562	NUTM2D	-0.904878	-0.203992	0.36553	0.0446568	0.0972159	1.08804e-06	5.46286e-06	27	35	35	B1	Artery. Aorta (GTEx)	EpiXcan	0.998903	gtex_aor	0.999981
1875	ENSG00000163918	RFC4	0.904617	0.0882262	0.365668	0.0877104	0.146867	2.74502e-10	2.17089e-09	19	24	24	B1	Artery. Aorta (GTEx)	EpiXcan	0.998903	gtex_aor	0.999981
1876	ENSG00000198208	RPS6KL1	0.904547	0.188439	0.365705	0.019081	0.0233251	0.0224494	0.0614362	6	9	9	B1	Artery. Aorta (GTEx)	EpiXcan	0.998903	gtex_aor	0.999981
1877	ENSG00000130348	QRSL1	0.904534	0.0728576	0.365712	0.109881	0.230426	8.46724e-15	1.00021e-13	24	25	25	B1	Artery. Aorta (GTEx)	EpiXcan	0.998903	gtex_aor	0.999981
1878	ENSG00000141469	SLC14A1	-0.903976	-0.239266	0.366008	0.0135006	0.040514	0.00219514	0.00699943	11	12	12	B1	Artery. Aorta (GTEx)	EpiXcan	0.998903	gtex_aor	0.999981
1879	ENSG00000029534	ANK1	-0.902855	-0.0737967	0.366603	0.138692	0.213247	1.43301e-13	1.52774e-12	30	34	34	B1	Artery. Aorta (GTEx)	EpiXcan	0.998903	gtex_aor	0.999981
1880	ENSG00000132141	CCT6B	0.902608	0.120974	0.366734	0.0510983	0.0991109	1.13128e-06	5.67178e-06	22	26	26	B1	Artery. Aorta (GTEx)	EpiXcan	0.998903	gtex_aor	0.999981
1881	ENSG00000130413	STK33	-0.902339	-0.0659263	0.366877	0.160354	0.270331	1.11546e-17	1.70089e-16	16	22	22	B1	Artery. Aorta (GTEx)	EpiXcan	0.998903	gtex_aor	0.999981
1882	ENSG00000168958	MFF	-0.901551	-0.121481	0.367296	0.0483212	0.132778	6.2259e-09	4.24708e-08	17	18	18	B1	Artery. Aorta (GTEx)	EpiXcan	0.998903	gtex_aor	0.999981
1883	ENSG00000101247	NDUFAF5	-0.90148	-0.0819913	0.367333	0.109083	0.211535	2.919e-14	3.30851e-13	19	22	22	B1	Artery. Aorta (GTEx)	EpiXcan	0.998903	gtex_aor	0.999981
1884	ENSG00000188677	PARVB	0.901254	0.070774	0.367453	0.179983	0.350664	3.74122e-24	8.93678e-23	21	26	26	B1	Artery. Aorta (GTEx)	EpiXcan	0.998903	gtex_aor	0.999981
1885	ENSG00000138964	PARVG	0.900861	0.138938	0.367662	0.032436	0.029632	0.00505393	0.0152863	30	37	37	B1	Artery. Aorta (GTEx)	EpiXcan	0.998903	gtex_aor	0.999981
1886	ENSG00000184156	KCNQ3	-0.900532	-0.0971324	0.367837	0.0935741	0.298856	1.35004e-19	2.39949e-18	33	42	42	B1	Artery. Aorta (GTEx)	EpiXcan	0.998903	gtex_aor	0.999981
1887	ENSG00000001617	SEMA3F	0.89919	0.111179	0.368552	0.049	0.0907665	3.96947e-06	1.846e-05	13	13	13	B1	Artery. Aorta (GTEx)	EpiXcan	0.998903	gtex_aor	0.999981
1888	ENSG00000123349	PFDN5	-0.898827	-0.149506	0.368745	0.0311741	0.0584612	0.000225274	0.000825279	20	26	26	B1	Artery. Aorta (GTEx)	EpiXcan	0.998903	gtex_aor	0.999981
1889	ENSG00000159784	FAM131B	0.898536	1.48965	0.3689	0.000343191	0.117365	1.35641e-07	7.77204e-07	1	2	2	B1	Artery. Aorta (GTEx)	EpiXcan	0.998903	gtex_aor	0.999981
1890	ENSG00000174032	SLC25A30	0.898284	0.185411	0.369034	0.0230442	0.0662632	7.47316e-05	0.000291879	9	13	13	B1	Artery. Aorta (GTEx)	EpiXcan	0.998903	gtex_aor	0.999981
1891	ENSG00000105404	RABAC1	-0.898241	-0.359446	0.369057	0.00774524	0.0440721	0.00158874	0.00517912	21	23	23	B1	Artery. Aorta (GTEx)	EpiXcan	0.998903	gtex_aor	0.999981
1892	ENSG00000100425	BRD1	-0.8982	-0.46768	0.369079	0.00836915	0.0233392	0.0215139	0.0590377	5	5	5	B1	Artery. Aorta (GTEx)	EpiXcan	0.998903	gtex_aor	0.999981
1893	ENSG00000227946	AC007383.2	-0.897987	-0.164845	0.369192	0.0468085	0.027238	0.0126916	0.0361605	30	34	34	B1	Artery. Aorta (GTEx)	EpiXcan	0.998903	gtex_aor	0.999981
1894	ENSG00000181885	CLDN7	-0.897508	-0.173797	0.369448	0.0330436	0.0367313	0.00393318	0.0121137	30	38	38	B1	Artery. Aorta (GTEx)	EpiXcan	0.998903	gtex_aor	0.999981
1895	ENSG00000170222	ADPRM	0.897279	0.172233	0.36957	0.0216417	0.019672	0.0355973	0.0939109	24	27	27	B1	Artery. Aorta (GTEx)	EpiXcan	0.998903	gtex_aor	0.999981
1896	ENSG00000119878	CRIPT	-0.896392	-0.121079	0.370043	0.0476422	0.135986	7.89035e-09	5.30751e-08	15	17	17	B1	Artery. Aorta (GTEx)	EpiXcan	0.998903	gtex_aor	0.999981
1897	ENSG00000111877	MCM9	-0.896346	-0.295466	0.370068	0.00815449	0.0774849	1.76103e-05	7.48356e-05	11	20	20	B1	Artery. Aorta (GTEx)	EpiXcan	0.998903	gtex_aor	0.999981
1898	ENSG00000170903	MSANTD4	0.896143	0.22031	0.370176	0.0158623	0.0395633	0.00194169	0.00623247	7	7	7	B1	Artery. Aorta (GTEx)	EpiXcan	0.998903	gtex_aor	0.999981
1899	ENSG00000197694	SPTAN1	0.895996	0.66306	0.370255	0.0022133	0.0114522	0.11025	0.259812	5	9	9	B1	Artery. Aorta (GTEx)	EpiXcan	0.998903	gtex_aor	0.999981
1900	ENSG00000167799	NUDT8	0.89581	0.264357	0.370354	0.0294173	0.0785823	1.22155e-05	5.31199e-05	20	26	26	B1	Artery. Aorta (GTEx)	EpiXcan	0.998903	gtex_aor	0.999981
1901	ENSG00000119487	MAPKAP1	-0.895585	-0.262045	0.370474	0.013396	0.0206788	0.0308794	0.0823804	5	6	6	B1	Artery. Aorta (GTEx)	EpiXcan	0.998903	gtex_aor	0.999981
1902	ENSG00000242852	ZNF709	-0.895342	-0.337449	0.370604	0.00605449	0.0650877	0.00010168	0.000390805	4	10	10	B1	Artery. Aorta (GTEx)	EpiXcan	0.998903	gtex_aor	0.999981
1903	ENSG00000136636	KCTD3	-0.895331	-0.164515	0.37061	0.0290365	0.0405907	0.00249251	0.00787056	17	20	20	B1	Artery. Aorta (GTEx)	EpiXcan	0.998903	gtex_aor	0.999981
1904	ENSG00000183323	CCDC125	0.895323	0.131437	0.370615	0.0446829	0.0512436	0.000537144	0.0018719	15	19	19	B1	Artery. Aorta (GTEx)	EpiXcan	0.998903	gtex_aor	0.999981
1905	ENSG00000134463	ECHDC3	-0.895249	-0.0545158	0.370654	0.271594	0.463359	1.21564e-34	6.12106e-33	43	53	53	B1	Artery. Aorta (GTEx)	EpiXcan	0.998903	gtex_aor	0.999981
1906	ENSG00000148296	SURF6	0.895248	0.364876	0.370655	0.00461278	0.137514	5.33338e-09	3.66683e-08	4	9	9	B1	Artery. Aorta (GTEx)	EpiXcan	0.998903	gtex_aor	0.999981
1907	ENSG00000133246	PRAM1	-0.8952	-0.235411	0.37068	0.0189922	0.0440222	0.00152016	0.00497293	2	2	2	B1	Artery. Aorta (GTEx)	EpiXcan	0.998903	gtex_aor	0.999981
1908	ENSG00000083937	CHMP2B	-0.894838	-0.354143	0.370873	0.00688327	0.127944	2.33457e-08	1.47603e-07	2	3	3	B1	Artery. Aorta (GTEx)	EpiXcan	0.998903	gtex_aor	0.999981
1909	ENSG00000196724	ZNF418	0.894822	0.13825	0.370882	0.0432851	0.0559261	0.000320561	0.00115057	14	16	16	B1	Artery. Aorta (GTEx)	EpiXcan	0.998903	gtex_aor	0.999981
1910	ENSG00000130529	TRPM4	-0.893411	-0.0835515	0.371637	0.132003	0.305383	6.14958e-21	1.20226e-19	35	40	40	B1	Artery. Aorta (GTEx)	EpiXcan	0.998903	gtex_aor	0.999981
1911	ENSG00000182054	IDH2	-0.893041	-0.085298	0.371835	0.110657	0.148237	1.80689e-09	1.30915e-08	29	32	32	B1	Artery. Aorta (GTEx)	EpiXcan	0.998903	gtex_aor	0.999981
1912	ENSG00000133059	DSTYK	-0.893034	-0.124853	0.371839	0.0466901	0.139343	5.78215e-09	3.95401e-08	11	13	13	B1	Artery. Aorta (GTEx)	EpiXcan	0.998903	gtex_aor	0.999981
1913	ENSG00000133789	SWAP70	0.892596	0.268434	0.372074	0.015258	0.0613267	0.000178692	0.000664541	26	32	32	B1	Artery. Aorta (GTEx)	EpiXcan	0.998903	gtex_aor	0.999981
1914	ENSG00000230910	AL391807.1	-0.892025	-0.183373	0.372379	0.0282448	0.0244811	0.0196744	0.0543951	45	48	48	B1	Artery. Aorta (GTEx)	EpiXcan	0.998903	gtex_aor	0.999981
1915	ENSG00000101695	RNF125	-0.891733	-0.485023	0.372536	0.00326697	0.0479949	0.000916572	0.00308344	19	20	20	B1	Artery. Aorta (GTEx)	EpiXcan	0.998903	gtex_aor	0.999981
1916	ENSG00000013583	HEBP1	0.891569	0.372715	0.372624	0.0143892	0.0320437	0.00722869	0.0214334	18	21	21	B1	Artery. Aorta (GTEx)	EpiXcan	0.998903	gtex_aor	0.999981
1917	ENSG00000164615	CAMLG	0.890852	0.0578464	0.373008	0.149535	0.237763	8.97815e-16	1.15193e-14	34	42	42	B1	Artery. Aorta (GTEx)	EpiXcan	0.998903	gtex_aor	0.999981
1918	ENSG00000271361	AL133351.4	0.890797	0.0638542	0.373038	0.185349	0.279558	8.40725e-19	1.38453e-17	101	130	130	B1	Artery. Aorta (GTEx)	EpiXcan	0.998903	gtex_aor	0.999981
1919	ENSG00000160221	C21orf33	-0.890332	-0.276829	0.373288	0.00711837	0.110891	1.79934e-07	1.01113e-06	8	18	18	B1	Artery. Aorta (GTEx)	EpiXcan	0.998903	gtex_aor	0.999981
1920	ENSG00000243667	WDR92	-0.890059	-0.120167	0.373434	0.0445999	0.052676	0.000536565	0.00187069	23	29	29	B1	Artery. Aorta (GTEx)	EpiXcan	0.998903	gtex_aor	0.999981
1921	ENSG00000105281	SLC1A5	-0.889109	-0.401251	0.373945	0.00380613	0.0581117	0.000278718	0.00100866	3	3	3	B1	Artery. Aorta (GTEx)	EpiXcan	0.998903	gtex_aor	0.999981
1922	ENSG00000136878	USP20	0.888513	0.483063	0.374265	0.00264532	0.0217707	0.0282942	0.0760781	4	5	5	B1	Artery. Aorta (GTEx)	EpiXcan	0.998903	gtex_aor	0.999981
1923	ENSG00000137411	VARS2	-0.888101	-0.0487298	0.374487	0.291078	0.541368	6.53096e-44	6.30486e-42	50	57	57	B1	Artery. Aorta (GTEx)	EpiXcan	0.998903	gtex_aor	0.999981
1924	ENSG00000171791	BCL2	0.888026	0.12065	0.374527	0.0397579	0.0370348	0.00354629	0.0109947	8	8	8	B1	Artery. Aorta (GTEx)	EpiXcan	0.998903	gtex_aor	0.999981
1925	ENSG00000196154	S100A4	0.887965	0.221364	0.37456	0.0280246	0.13348	1.09754e-08	7.25369e-08	26	33	33	B1	Artery. Aorta (GTEx)	EpiXcan	0.998903	gtex_aor	0.999981
1926	ENSG00000087365	SF3B2	0.887752	0.110103	0.374674	0.0489924	0.156847	1.66985e-10	1.34801e-09	10	14	14	B1	Artery. Aorta (GTEx)	EpiXcan	0.998903	gtex_aor	0.999981
1927	ENSG00000065559	MAP2K4	-0.886775	-0.486925	0.3752	0.00241536	0.0762934	2.16133e-05	9.07449e-05	1	4	4	B1	Artery. Aorta (GTEx)	EpiXcan	0.998903	gtex_aor	0.999981
1928	ENSG00000197479	PCDHB11	0.886712	0.06652	0.375234	0.18942	0.149605	7.87297e-10	5.89967e-09	81	92	92	B1	Artery. Aorta (GTEx)	EpiXcan	0.998903	gtex_aor	0.999981
1929	ENSG00000260686	AC008669.1	-0.886457	-0.155269	0.375371	0.0330454	0.0945721	2.0863e-06	1.00669e-05	21	29	29	B1	Artery. Aorta (GTEx)	EpiXcan	0.998903	gtex_aor	0.999981
1930	ENSG00000177082	WDR73	-0.885843	-0.136351	0.375702	0.03769	0.165945	1.27524e-10	1.04513e-09	23	26	26	B1	Artery. Aorta (GTEx)	EpiXcan	0.998903	gtex_aor	0.999981
1931	ENSG00000164855	TMEM184A	0.88578	0.0979262	0.375736	0.0666483	0.25788	3.46113e-17	5.05729e-16	4	5	5	B1	Artery. Aorta (GTEx)	EpiXcan	0.998903	gtex_aor	0.999981
1932	ENSG00000116406	EDEM3	0.885314	0.0603059	0.375987	0.233845	0.256244	5.57698e-17	8.03153e-16	49	57	57	B1	Artery. Aorta (GTEx)	EpiXcan	0.998903	gtex_aor	0.999981
1933	ENSG00000106853	PTGR1	-0.88525	-0.0351516	0.376022	0.358458	0.442716	4.33675e-33	1.93331e-31	74	89	89	B1	Artery. Aorta (GTEx)	EpiXcan	0.998903	gtex_aor	0.999981
1934	ENSG00000128604	IRF5	-0.885221	-0.0612532	0.376037	0.179229	0.321594	5.51679e-22	1.14848e-20	19	23	23	B1	Artery. Aorta (GTEx)	EpiXcan	0.998903	gtex_aor	0.999981
1935	ENSG00000139684	ESD	-0.88517	-0.117132	0.376065	0.0620021	0.119887	3.37747e-08	2.08824e-07	23	26	26	B1	Artery. Aorta (GTEx)	EpiXcan	0.998903	gtex_aor	0.999981
1936	ENSG00000101255	TRIB3	0.885113	0.0728667	0.376096	0.182823	0.318533	2.13969e-22	4.53809e-21	18	21	21	B1	Artery. Aorta (GTEx)	EpiXcan	0.998903	gtex_aor	0.999981
1937	ENSG00000186301	MST1P2	-0.884761	-0.0592094	0.376286	0.126287	0.035765	0.00413766	0.0127015	92	119	119	B1	Artery. Aorta (GTEx)	EpiXcan	0.998903	gtex_aor	0.999981
1938	ENSG00000130294	KIF1A	-0.884701	-0.500403	0.376318	0.00317917	0.0188853	0.0403402	0.10545	2	3	3	B1	Artery. Aorta (GTEx)	EpiXcan	0.998903	gtex_aor	0.999981
1939	ENSG00000179218	CALR	0.884113	0.193289	0.376635	0.0254996	0.0839566	1.04166e-05	4.57091e-05	14	19	19	B1	Artery. Aorta (GTEx)	EpiXcan	0.998903	gtex_aor	0.999981
1940	ENSG00000104763	ASAH1	-0.884008	-0.171864	0.376692	0.0153939	0.0947106	2.55797e-06	1.22123e-05	10	14	14	B1	Artery. Aorta (GTEx)	EpiXcan	0.998903	gtex_aor	0.999981
1941	ENSG00000179119	SPTY2D1	-0.882897	-0.12422	0.377292	0.0382834	0.17732	1.03448e-11	9.36052e-11	15	19	19	B1	Artery. Aorta (GTEx)	EpiXcan	0.998903	gtex_aor	0.999981
1942	ENSG00000100412	ACO2	-0.882608	-0.20014	0.377448	0.0238884	0.107383	4.32152e-07	2.30185e-06	14	20	20	B1	Artery. Aorta (GTEx)	EpiXcan	0.998903	gtex_aor	0.999981
1943	ENSG00000165392	WRN	0.88248	0.137009	0.377518	0.04491	0.109335	2.59933e-07	1.42912e-06	6	7	7	B1	Artery. Aorta (GTEx)	EpiXcan	0.998903	gtex_aor	0.999981
1944	ENSG00000239264	TXNDC5	-0.882046	-0.161706	0.377752	0.0303049	0.225003	9.19839e-15	1.08383e-13	22	25	25	B1	Artery. Aorta (GTEx)	EpiXcan	0.998903	gtex_aor	0.999981
1945	ENSG00000099917	MED15	0.882005	0.134982	0.377774	0.0478579	0.188133	5.83908e-12	5.39864e-11	16	23	23	B1	Artery. Aorta (GTEx)	EpiXcan	0.998903	gtex_aor	0.999981
1946	ENSG00000120915	EPHX2	-0.881976	-0.0740792	0.37779	0.187638	0.298954	4.06269e-21	8.03242e-20	20	25	25	B1	Artery. Aorta (GTEx)	EpiXcan	0.998903	gtex_aor	0.999981
1947	ENSG00000116157	GPX7	0.881718	0.0835179	0.377929	0.0954935	0.627615	1.00006e-59	4.1173e-57	23	28	28	B1	Artery. Aorta (GTEx)	EpiXcan	0.998903	gtex_aor	0.999981
1948	ENSG00000115073	ACTR1B	-0.881527	-0.0702227	0.378033	0.206185	0.309779	8.57427e-22	1.77025e-20	53	68	68	B1	Artery. Aorta (GTEx)	EpiXcan	0.998903	gtex_aor	0.999981
1949	ENSG00000138594	TMOD3	-0.881184	-0.147603	0.378218	0.0451893	0.105281	6.44727e-07	3.34255e-06	22	28	28	B1	Artery. Aorta (GTEx)	EpiXcan	0.998903	gtex_aor	0.999981
1950	ENSG00000243789	JMJD7	0.881065	0.127832	0.378283	0.0420859	0.166676	1.64213e-10	1.32717e-09	41	51	51	B1	Artery. Aorta (GTEx)	EpiXcan	0.998903	gtex_aor	0.999981
1951	ENSG00000185298	CCDC137	0.88081	0.0724824	0.37842	0.108644	0.159753	2.65351e-10	2.10328e-09	52	67	67	B1	Artery. Aorta (GTEx)	EpiXcan	0.998903	gtex_aor	0.999981
1952	ENSG00000185829	ARL17A	-0.880724	-0.108881	0.378467	0.0615355	0.109822	3.27295e-07	1.77783e-06	25	33	33	B1	Artery. Aorta (GTEx)	EpiXcan	0.998903	gtex_aor	0.999981
1953	ENSG00000231312	AC007388.1	-0.880599	-0.120786	0.378535	0.0560403	0.183029	1.25525e-11	1.12924e-10	16	21	21	B1	Artery. Aorta (GTEx)	EpiXcan	0.998903	gtex_aor	0.999981
1954	ENSG00000120314	WDR55	0.880524	0.264657	0.378576	0.00975588	0.039919	0.00216988	0.00692364	3	3	3	B1	Artery. Aorta (GTEx)	EpiXcan	0.998903	gtex_aor	0.999981
1955	ENSG00000146281	PM20D2	-0.880522	-0.200789	0.378577	0.015679	0.107757	2.37129e-07	1.31251e-06	5	6	6	B1	Artery. Aorta (GTEx)	EpiXcan	0.998903	gtex_aor	0.999981
1956	ENSG00000090382	LYZ	-0.880352	-0.0744565	0.378669	0.117606	0.281534	1.91727e-18	3.08128e-17	29	40	40	B1	Artery. Aorta (GTEx)	EpiXcan	0.998903	gtex_aor	0.999981
1957	ENSG00000100156	SLC16A8	-0.880138	-0.0794616	0.378784	0.111453	0.0945473	2.08796e-06	1.00714e-05	61	69	69	B1	Artery. Aorta (GTEx)	EpiXcan	0.998903	gtex_aor	0.999981
1958	ENSG00000140521	POLG	0.880102	0.100038	0.378804	0.0847465	0.308794	2.04684e-21	4.12254e-20	21	25	25	B1	Artery. Aorta (GTEx)	EpiXcan	0.998903	gtex_aor	0.999981
1959	ENSG00000166946	CCNDBP1	-0.879551	-0.193962	0.379103	0.0273612	0.0508815	0.000637832	0.00219389	10	12	12	B1	Artery. Aorta (GTEx)	EpiXcan	0.998903	gtex_aor	0.999981
1960	ENSG00000272221	AL645933.2	-0.87863	-0.03956	0.379602	0.401723	0.606165	1.95081e-53	4.07573e-51	44	52	52	B1	Artery. Aorta (GTEx)	EpiXcan	0.998903	gtex_aor	0.999981
1961	ENSG00000170677	SOCS6	0.877803	0.195368	0.38005	0.0340779	0.0313891	0.00803866	0.0236746	20	23	23	B1	Artery. Aorta (GTEx)	EpiXcan	0.998903	gtex_aor	0.999981
1962	ENSG00000205181	LINC00654	-0.8778	-0.405595	0.380052	0.00329079	0.0284324	0.0110986	0.0318814	3	4	4	B1	Artery. Aorta (GTEx)	EpiXcan	0.998903	gtex_aor	0.999981
1963	ENSG00000170322	NFRKB	-0.877325	-0.141598	0.38031	0.0846453	0.199105	3.54521e-13	3.64093e-12	23	29	29	B1	Artery. Aorta (GTEx)	EpiXcan	0.998903	gtex_aor	0.999981
1964	ENSG00000042753	AP2S1	0.876745	0.0867381	0.380625	0.0829897	0.15432	8.55539e-10	6.37691e-09	27	32	32	B1	Artery. Aorta (GTEx)	EpiXcan	0.998903	gtex_aor	0.999981
1965	ENSG00000180900	SCRIB	-0.876723	-0.192581	0.380637	0.0162313	0.0180997	0.0451026	0.116808	17	18	18	B1	Artery. Aorta (GTEx)	EpiXcan	0.998903	gtex_aor	0.999981
1966	ENSG00000125826	RBCK1	0.875578	0.118506	0.381259	0.0456522	0.228756	1.51376e-14	1.75411e-13	6	8	8	B1	Artery. Aorta (GTEx)	EpiXcan	0.998903	gtex_aor	0.999981
1967	ENSG00000107819	SFXN3	0.874768	0.208355	0.3817	0.0204707	0.121687	5.22475e-08	3.15106e-07	1	1	1	B1	Artery. Aorta (GTEx)	EpiXcan	0.998903	gtex_aor	0.999981
1968	ENSG00000112308	C6orf62	0.874624	0.0737529	0.381779	0.125303	0.238068	7.28183e-16	9.46435e-15	19	22	22	B1	Artery. Aorta (GTEx)	EpiXcan	0.998903	gtex_aor	0.999981
1969	ENSG00000111907	TPD52L1	0.8742	0.20859	0.382009	0.018299	0.124885	1.46823e-08	9.54143e-08	31	37	37	B1	Artery. Aorta (GTEx)	EpiXcan	0.998903	gtex_aor	0.999981
1970	ENSG00000122965	RBM19	0.87377	0.0981199	0.382244	0.105434	0.100828	8.9621e-07	4.55029e-06	52	62	62	B1	Artery. Aorta (GTEx)	EpiXcan	0.998903	gtex_aor	0.999981
1971	ENSG00000185904	LINC00839	-0.873496	-0.0513492	0.382393	0.383642	0.563525	9.31231e-48	1.30354e-45	11	13	13	B1	Artery. Aorta (GTEx)	EpiXcan	0.998903	gtex_aor	0.999981
1972	ENSG00000108379	WNT3	0.873267	0.101544	0.382518	0.0767605	0.229611	5.50678e-15	6.59966e-14	9	16	16	B1	Artery. Aorta (GTEx)	EpiXcan	0.998903	gtex_aor	0.999981
1973	ENSG00000187554	TLR5	-0.873007	-1.46748	0.382659	0.000266531	0.0109954	0.117183	0.274532	2	2	2	B1	Artery. Aorta (GTEx)	EpiXcan	0.998903	gtex_aor	0.999981
1974	ENSG00000165389	SPTSSA	-0.872722	-0.139032	0.382815	0.0306102	0.0877334	3.95177e-06	1.83899e-05	22	26	26	B1	Artery. Aorta (GTEx)	EpiXcan	0.998903	gtex_aor	0.999981
1975	ENSG00000164494	PDSS2	-0.872648	-0.129819	0.382855	0.0564227	0.141347	4.52005e-09	3.13692e-08	6	8	8	B1	Artery. Aorta (GTEx)	EpiXcan	0.998903	gtex_aor	0.999981
1976	ENSG00000124201	ZNFX1	0.872639	0.27459	0.38286	0.0158286	0.0216371	0.0276401	0.0744908	8	10	10	B1	Artery. Aorta (GTEx)	EpiXcan	0.998903	gtex_aor	0.999981
1977	ENSG00000271959	AC100803.3	0.872243	0.177459	0.383076	0.0220684	0.0949687	1.64637e-06	8.08628e-06	10	12	12	B1	Artery. Aorta (GTEx)	EpiXcan	0.998903	gtex_aor	0.999981
1978	ENSG00000259366	AC108449.2	-0.872238	-0.212349	0.383078	0.0239014	0.0126873	0.0922634	0.222436	15	16	16	B1	Artery. Aorta (GTEx)	EpiXcan	0.998903	gtex_aor	0.999981
1979	ENSG00000120370	GORAB	0.872111	0.118432	0.383148	0.0798741	0.200617	5.26367e-13	5.32376e-12	13	18	18	B1	Artery. Aorta (GTEx)	EpiXcan	0.998903	gtex_aor	0.999981
1980	ENSG00000110906	KCTD10	-0.871827	-0.0834373	0.383303	0.0840757	0.150445	1.60165e-09	1.16467e-08	12	13	13	B1	Artery. Aorta (GTEx)	EpiXcan	0.998903	gtex_aor	0.999981
1981	ENSG00000133816	MICAL2	-0.87112	-0.180104	0.383688	0.0179172	0.0113809	0.112548	0.264692	11	13	13	B1	Artery. Aorta (GTEx)	EpiXcan	0.998903	gtex_aor	0.999981
1982	ENSG00000187097	ENTPD5	-0.870597	-0.107836	0.383974	0.0348145	0.0120571	0.101035	0.241345	33	35	35	B1	Artery. Aorta (GTEx)	EpiXcan	0.998903	gtex_aor	0.999981
1983	ENSG00000173040	EVC2	-0.870297	-0.107579	0.384138	0.0671094	0.044045	0.00162205	0.00527911	54	65	65	B1	Artery. Aorta (GTEx)	EpiXcan	0.998903	gtex_aor	0.999981
1984	ENSG00000159842	ABR	0.870258	0.092238	0.38416	0.111617	0.025559	0.0166094	0.0464533	57	71	71	B1	Artery. Aorta (GTEx)	EpiXcan	0.998903	gtex_aor	0.999981
1985	ENSG00000129038	LOXL1	0.86964	0.13286	0.384497	0.0311307	0.0846336	6.35048e-06	2.87776e-05	8	10	10	B1	Artery. Aorta (GTEx)	EpiXcan	0.998903	gtex_aor	0.999981
1986	ENSG00000159479	MED8	0.869594	0.208966	0.384522	0.0125372	0.0485754	0.000951361	0.00319663	6	6	6	B1	Artery. Aorta (GTEx)	EpiXcan	0.998903	gtex_aor	0.999981
1987	ENSG00000134324	LPIN1	0.869324	0.0666826	0.38467	0.189387	0.220386	9.2692e-15	1.09126e-13	50	72	72	B1	Artery. Aorta (GTEx)	EpiXcan	0.998903	gtex_aor	0.999981
1988	ENSG00000086619	ERO1B	-0.869111	-0.138274	0.384786	0.0412114	0.144071	2.39766e-09	1.71675e-08	13	15	15	B1	Artery. Aorta (GTEx)	EpiXcan	0.998903	gtex_aor	0.999981
1989	ENSG00000070731	ST6GALNAC2	0.868907	0.103208	0.384898	0.0786135	0.146812	2.88295e-09	2.04022e-08	19	20	20	B1	Artery. Aorta (GTEx)	EpiXcan	0.998903	gtex_aor	0.999981
1990	ENSG00000177103	DSCAML1	0.86845	0.120416	0.385148	0.0442889	0.054015	0.000496138	0.00173834	18	21	21	B1	Artery. Aorta (GTEx)	EpiXcan	0.998903	gtex_aor	0.999981
1991	ENSG00000170846	AC093323.1	-0.868431	-0.318681	0.385158	0.00640979	0.0881481	2.65249e-06	1.26208e-05	11	13	13	B1	Artery. Aorta (GTEx)	EpiXcan	0.998903	gtex_aor	0.999981
1992	ENSG00000059691	GATB	-0.868172	-0.0900373	0.3853	0.0945813	0.144971	2.4582e-09	1.7574e-08	35	40	40	B1	Artery. Aorta (GTEx)	EpiXcan	0.998903	gtex_aor	0.999981
1993	ENSG00000168275	COA6	-0.868166	-0.0773627	0.385303	0.0980654	0.151069	1.11592e-09	8.20415e-09	24	25	25	B1	Artery. Aorta (GTEx)	EpiXcan	0.998903	gtex_aor	0.999981
1994	ENSG00000166845	C18orf54	0.868039	0.0835187	0.385373	0.0946951	0.0145185	0.0729005	0.17988	60	67	67	B1	Artery. Aorta (GTEx)	EpiXcan	0.998903	gtex_aor	0.999981
1995	ENSG00000135525	MAP7	-0.86774	-0.0784143	0.385536	0.137108	0.231117	3.04744e-15	3.7256e-14	12	13	13	B1	Artery. Aorta (GTEx)	EpiXcan	0.998903	gtex_aor	0.999981
1996	ENSG00000130770	ATPIF1	-0.867679	-0.086853	0.38557	0.120479	0.283508	2.07652e-18	3.31439e-17	57	71	71	B1	Artery. Aorta (GTEx)	EpiXcan	0.998903	gtex_aor	0.999981
1997	ENSG00000185339	TCN2	-0.867086	-0.0924971	0.385895	0.101207	0.114749	5.2661e-08	3.17463e-07	39	51	51	B1	Artery. Aorta (GTEx)	EpiXcan	0.998903	gtex_aor	0.999981
1998	ENSG00000138629	UBL7	-0.866981	-0.299545	0.385953	0.021243	0.049837	0.000522274	0.00182587	6	8	8	B1	Artery. Aorta (GTEx)	EpiXcan	0.998903	gtex_aor	0.999981
1999	ENSG00000154001	PPP2R5E	-0.866764	-0.227622	0.386071	0.0125916	0.039968	0.0020966	0.00669592	14	16	16	B1	Artery. Aorta (GTEx)	EpiXcan	0.998903	gtex_aor	0.999981
2000	ENSG00000179859	AC104581.1	-0.866684	-0.270542	0.386115	0.0166914	0.0500078	0.000704647	0.00240694	17	25	25	B1	Artery. Aorta (GTEx)	EpiXcan	0.998903	gtex_aor	0.999981
2001	ENSG00000104369	JPH1	-0.866678	-0.118986	0.386118	0.0538229	0.072431	4.2436e-05	0.000171236	32	36	36	B1	Artery. Aorta (GTEx)	EpiXcan	0.998903	gtex_aor	0.999981
2002	ENSG00000179818	PCBP1-AS1	0.866601	0.167597	0.386161	0.0519452	0.0389007	0.00302004	0.00944262	26	28	28	B1	Artery. Aorta (GTEx)	EpiXcan	0.998903	gtex_aor	0.999981
2003	ENSG00000154639	CXADR	-0.866017	-0.210815	0.386481	0.0305257	0.0761069	2.34636e-05	9.80137e-05	17	22	22	B1	Artery. Aorta (GTEx)	EpiXcan	0.998903	gtex_aor	0.999981
2004	ENSG00000177427	MIEF2	-0.865743	-0.128848	0.386631	0.0383459	0.117203	4.51094e-08	2.73826e-07	11	14	14	B1	Artery. Aorta (GTEx)	EpiXcan	0.998903	gtex_aor	0.999981
2005	ENSG00000216937	CCDC7	0.86557	0.1124	0.386726	0.0564309	0.153227	8.74571e-10	6.50837e-09	16	17	17	B1	Artery. Aorta (GTEx)	EpiXcan	0.998903	gtex_aor	0.999981
2006	ENSG00000120899	PTK2B	0.865401	0.385947	0.386819	0.00773953	0.0131733	0.0869245	0.210988	9	11	11	B1	Artery. Aorta (GTEx)	EpiXcan	0.998903	gtex_aor	0.999981
2007	ENSG00000143376	SNX27	0.86525	0.106535	0.386902	0.0889437	0.167804	4.88061e-11	4.1862e-10	33	48	48	B1	Artery. Aorta (GTEx)	EpiXcan	0.998903	gtex_aor	0.999981
2008	ENSG00000001167	NFYA	0.864979	0.232909	0.38705	0.0108017	0.0863473	5.6699e-06	2.58525e-05	4	9	9	B1	Artery. Aorta (GTEx)	EpiXcan	0.998903	gtex_aor	0.999981
2009	ENSG00000108591	DRG2	-0.864915	-0.129105	0.387086	0.0401185	0.119556	4.27518e-08	2.60305e-07	9	11	11	B1	Artery. Aorta (GTEx)	EpiXcan	0.998903	gtex_aor	0.999981
2010	ENSG00000187609	EXD3	-0.864842	-0.093582	0.387126	0.0723484	0.0312092	0.00744555	0.0220018	23	28	28	B1	Artery. Aorta (GTEx)	EpiXcan	0.998903	gtex_aor	0.999981
2011	ENSG00000092201	SUPT16H	0.864717	0.116424	0.387194	0.0715762	0.0363784	0.00432584	0.013253	44	55	55	B1	Artery. Aorta (GTEx)	EpiXcan	0.998903	gtex_aor	0.999981
2012	ENSG00000258289	CHURC1	-0.864707	-0.042645	0.3872	0.290893	0.541006	2.74045e-44	2.82065e-42	21	24	24	B1	Artery. Aorta (GTEx)	EpiXcan	0.998903	gtex_aor	0.999981
2013	ENSG00000085465	OVGP1	-0.863716	-0.125913	0.387744	0.0425823	0.185604	1.08288e-11	9.77949e-11	17	21	21	B1	Artery. Aorta (GTEx)	EpiXcan	0.998903	gtex_aor	0.999981
2014	ENSG00000105656	ELL	0.863613	0.0839264	0.3878	0.0844772	0.041218	0.0020251	0.00647939	54	66	66	B1	Artery. Aorta (GTEx)	EpiXcan	0.998903	gtex_aor	0.999981
2015	ENSG00000204136	GGTA1P	0.863416	0.0906034	0.387909	0.085196	0.247499	2.21157e-16	3.01144e-15	14	20	20	B1	Artery. Aorta (GTEx)	EpiXcan	0.998903	gtex_aor	0.999981
2016	ENSG00000197056	ZMYM1	-0.863306	-0.174728	0.387969	0.0199108	0.102108	8.73285e-07	4.44195e-06	20	32	32	B1	Artery. Aorta (GTEx)	EpiXcan	0.998903	gtex_aor	0.999981
2017	ENSG00000145725	PPIP5K2	-0.86278	-0.115311	0.388258	0.041838	0.11929	6.76972e-08	4.03073e-07	36	42	42	B1	Artery. Aorta (GTEx)	EpiXcan	0.998903	gtex_aor	0.999981
2018	ENSG00000116863	ADPRHL2	0.862776	0.162287	0.388261	0.0710683	0.0174229	0.0496328	0.127409	49	58	58	B1	Artery. Aorta (GTEx)	EpiXcan	0.998903	gtex_aor	0.999981
2019	ENSG00000221838	AP4M1	0.862653	0.104884	0.388328	0.066322	0.317097	1.47043e-21	2.98306e-20	20	30	30	B1	Artery. Aorta (GTEx)	EpiXcan	0.998903	gtex_aor	0.999981
2020	ENSG00000138111	MFSD13A	-0.861985	-0.0582145	0.388696	0.154088	0.34559	2.32504e-23	5.25782e-22	27	32	32	B1	Artery. Aorta (GTEx)	EpiXcan	0.998903	gtex_aor	0.999981
2021	ENSG00000099974	DDTL	-0.861745	-0.143338	0.388828	0.0299387	0.39792	7.81529e-29	2.62977e-27	15	24	24	B1	Artery. Aorta (GTEx)	EpiXcan	0.998903	gtex_aor	0.999981
2022	ENSG00000186628	FSD2	0.860978	0.21486	0.38925	0.0210051	0.0166166	0.0540102	0.137311	7	9	9	B1	Artery. Aorta (GTEx)	EpiXcan	0.998903	gtex_aor	0.999981
2023	ENSG00000100288	CHKB	-0.860611	-0.223188	0.389452	0.0142166	0.447504	4.22049e-35	2.18002e-33	4	7	7	B1	Artery. Aorta (GTEx)	EpiXcan	0.998903	gtex_aor	0.999981
2024	ENSG00000233237	LINC00472	0.859753	0.153204	0.389925	0.0435659	0.0739543	3.10126e-05	0.000127493	15	16	16	B1	Artery. Aorta (GTEx)	EpiXcan	0.998903	gtex_aor	0.999981
2025	ENSG00000152767	FARP1	0.859718	0.0781185	0.389945	0.0859835	0.133584	1.5429e-08	1.00035e-07	27	30	30	B1	Artery. Aorta (GTEx)	EpiXcan	0.998903	gtex_aor	0.999981
2026	ENSG00000166262	FAM227B	0.859405	0.0904148	0.390117	0.175357	0.0521122	0.000582949	0.00201684	119	139	139	B1	Artery. Aorta (GTEx)	EpiXcan	0.998903	gtex_aor	0.999981
2027	ENSG00000198732	SMOC1	-0.859316	-0.0614529	0.390166	0.0856868	0.0787781	1.36453e-05	5.88981e-05	47	58	58	B1	Artery. Aorta (GTEx)	EpiXcan	0.998903	gtex_aor	0.999981
2028	ENSG00000145965	C6ORF50	-0.859262	-0.110973	0.390196	0.0486764	0.0132641	0.0882375	0.213916	35	41	41	B1	Artery. Aorta (GTEx)	EpiXcan	0.998903	gtex_aor	0.999981
2029	ENSG00000164309	CMYA5	-0.859161	-0.224388	0.390251	0.0115728	0.010257	0.130966	0.302918	10	10	10	B1	Artery. Aorta (GTEx)	EpiXcan	0.998903	gtex_aor	0.999981
2030	ENSG00000266904	LINC00663	-0.858622	-0.0666389	0.390549	0.163203	0.405261	2.76997e-29	9.58846e-28	32	46	46	B1	Artery. Aorta (GTEx)	EpiXcan	0.998903	gtex_aor	0.999981
2031	ENSG00000123104	ITPR2	-0.85812	-0.1283	0.390826	0.0311287	0.0242156	0.0172851	0.0481985	40	54	54	B1	Artery. Aorta (GTEx)	EpiXcan	0.998903	gtex_aor	0.999981
2032	ENSG00000102796	DHRS12	0.858067	0.174545	0.390855	0.022234	0.0509426	0.000709024	0.00242071	16	19	19	B1	Artery. Aorta (GTEx)	EpiXcan	0.998903	gtex_aor	0.999981
2033	ENSG00000095370	SH2D3C	-0.857424	-0.211181	0.391211	0.0102935	0.0176354	0.0483721	0.124427	8	9	9	B1	Artery. Aorta (GTEx)	EpiXcan	0.998903	gtex_aor	0.999981
2034	ENSG00000260552	AC023043.1	0.857234	0.142482	0.391316	0.0422489	0.105732	4.77721e-07	2.52732e-06	8	10	10	B1	Artery. Aorta (GTEx)	EpiXcan	0.998903	gtex_aor	0.999981
2035	ENSG00000239887	C1orf226	0.85673	0.0867597	0.391594	0.0832685	0.0632564	0.00011523	0.000439266	37	45	45	B1	Artery. Aorta (GTEx)	EpiXcan	0.998903	gtex_aor	0.999981
2036	ENSG00000085982	USP40	-0.856009	-0.0696713	0.391993	0.11546	0.253271	2.96834e-16	3.99143e-15	24	28	28	B1	Artery. Aorta (GTEx)	EpiXcan	0.998903	gtex_aor	0.999981
2037	ENSG00000124562	SNRPC	-0.85547	-0.146531	0.392291	0.0209169	0.0549828	0.000411831	0.00145576	10	12	12	B1	Artery. Aorta (GTEx)	EpiXcan	0.998903	gtex_aor	0.999981
2038	ENSG00000064666	CNN2	0.855345	0.27396	0.39236	0.0102074	0.015829	0.0560788	0.142028	5	10	10	B1	Artery. Aorta (GTEx)	EpiXcan	0.998903	gtex_aor	0.999981
2039	ENSG00000073670	ADAM11	-0.854789	-0.190829	0.392668	0.0194565	0.0773446	2.13226e-05	8.95883e-05	20	22	22	B1	Artery. Aorta (GTEx)	EpiXcan	0.998903	gtex_aor	0.999981
2040	ENSG00000138621	PPCDC	0.854711	0.086904	0.392711	0.0738461	0.134342	8.27903e-09	5.54762e-08	20	22	22	B1	Artery. Aorta (GTEx)	EpiXcan	0.998903	gtex_aor	0.999981
2041	ENSG00000142949	PTPRF	0.854459	0.161872	0.392851	0.0228189	0.0482016	0.000937538	0.00315245	6	6	6	B1	Artery. Aorta (GTEx)	EpiXcan	0.998903	gtex_aor	0.999981
2042	ENSG00000214135	AC132008.2	0.854143	0.161501	0.393026	0.156609	0.197956	1.35091e-12	1.3233e-11	36	40	40	B1	Artery. Aorta (GTEx)	EpiXcan	0.998903	gtex_aor	0.999981
2043	ENSG00000178980	SELENOW	-0.853791	-0.164959	0.393221	0.0316372	0.089721	3.13503e-06	1.47609e-05	6	9	9	B1	Artery. Aorta (GTEx)	EpiXcan	0.998903	gtex_aor	0.999981
2044	ENSG00000205763	RP9P	-0.853636	-0.0891131	0.393307	0.0933373	0.192669	8.23906e-13	8.19107e-12	10	10	10	B1	Artery. Aorta (GTEx)	EpiXcan	0.998903	gtex_aor	0.999981
2045	ENSG00000157637	SLC38A10	0.853257	0.0593444	0.393517	0.233093	0.314272	8.13341e-21	1.57471e-19	29	38	38	B1	Artery. Aorta (GTEx)	EpiXcan	0.998903	gtex_aor	0.999981
2046	ENSG00000155085	AK9	0.853153	0.0716335	0.393574	0.103558	0.1977	5.26096e-13	5.32376e-12	37	43	43	B1	Artery. Aorta (GTEx)	EpiXcan	0.998903	gtex_aor	0.999981
2047	ENSG00000083642	PDS5B	0.853127	0.116528	0.393589	0.0531811	0.078734	1.84003e-05	7.79326e-05	34	43	43	B1	Artery. Aorta (GTEx)	EpiXcan	0.998903	gtex_aor	0.999981
2048	ENSG00000164609	SLU7	0.853107	0.310773	0.3936	0.00770796	0.0543955	0.000428942	0.00151204	1	1	1	B1	Artery. Aorta (GTEx)	EpiXcan	0.998903	gtex_aor	0.999981
2049	ENSG00000103415	HMOX2	-0.853058	-0.983284	0.393627	0.000637913	0.0165621	0.0552238	0.140117	4	9	9	B1	Artery. Aorta (GTEx)	EpiXcan	0.998903	gtex_aor	0.999981
2050	ENSG00000144115	THNSL2	0.852983	0.0328342	0.393669	0.467757	0.595995	3.3617e-53	6.92016e-51	80	112	112	B1	Artery. Aorta (GTEx)	EpiXcan	0.998903	gtex_aor	0.999981
2051	ENSG00000166922	SCG5	0.852869	0.128832	0.393732	0.0480158	0.102561	6.30927e-07	3.27829e-06	30	37	37	B1	Artery. Aorta (GTEx)	EpiXcan	0.998903	gtex_aor	0.999981
2052	ENSG00000264364	DYNLL2	-0.852653	-1.76577	0.393852	0.000534735	0.0214986	0.0289379	0.07763	2	5	5	B1	Artery. Aorta (GTEx)	EpiXcan	0.998903	gtex_aor	0.999981
2053	ENSG00000271344	AC018638.6	0.851433	0.155252	0.394529	0.0499724	0.0480847	0.000968946	0.00325259	46	53	53	B1	Artery. Aorta (GTEx)	EpiXcan	0.998903	gtex_aor	0.999981
2054	ENSG00000157978	LDLRAP1	-0.851405	-0.123224	0.394545	0.0389262	0.218449	3.38415e-14	3.82027e-13	5	9	9	B1	Artery. Aorta (GTEx)	EpiXcan	0.998903	gtex_aor	0.999981
2055	ENSG00000161692	DBF4B	-0.850815	-0.0692967	0.394872	0.187903	0.47114	1.85398e-36	1.05926e-34	19	26	26	B1	Artery. Aorta (GTEx)	EpiXcan	0.998903	gtex_aor	0.999981
2056	ENSG00000203705	TATDN3	-0.850576	-0.0668183	0.395005	0.149197	0.255934	8.8718e-17	1.25696e-15	80	89	89	B1	Artery. Aorta (GTEx)	EpiXcan	0.998903	gtex_aor	0.999981
2057	ENSG00000064309	CDON	-0.850558	-0.124446	0.395015	0.0468711	0.0172094	0.047346	0.122031	36	40	40	B1	Artery. Aorta (GTEx)	EpiXcan	0.998903	gtex_aor	0.999981
2058	ENSG00000120647	CCDC77	-0.85031	-0.156843	0.395153	0.0295865	0.167021	1.49764e-10	1.21389e-09	15	24	24	B1	Artery. Aorta (GTEx)	EpiXcan	0.998903	gtex_aor	0.999981
2059	ENSG00000131849	ZNF132	0.850209	0.104915	0.395209	0.077427	0.162167	1.40665e-10	1.14346e-09	19	26	26	B1	Artery. Aorta (GTEx)	EpiXcan	0.998903	gtex_aor	0.999981
2060	ENSG00000104415	WISP1	0.850078	0.141624	0.395282	0.0411352	0.0764477	2.47505e-05	0.00010299	37	43	43	B1	Artery. Aorta (GTEx)	EpiXcan	0.998903	gtex_aor	0.999981
2061	ENSG00000085999	RAD54L	-0.848531	-0.104641	0.396143	0.0397799	0.0290646	0.0106207	0.0306279	26	32	32	B1	Artery. Aorta (GTEx)	EpiXcan	0.998903	gtex_aor	0.999981
2062	ENSG00000072210	ALDH3A2	-0.848119	-0.118816	0.396372	0.0428947	0.11199	2.07068e-07	1.15387e-06	28	41	41	B1	Artery. Aorta (GTEx)	EpiXcan	0.998903	gtex_aor	0.999981
2063	ENSG00000239779	WBP1	0.848	0.341716	0.396438	0.00701882	0.0314781	0.00715136	0.0212178	10	13	13	B1	Artery. Aorta (GTEx)	EpiXcan	0.998903	gtex_aor	0.999981
2064	ENSG00000033100	CHPF2	-0.847658	-0.109533	0.396629	0.0131475	0.0417575	0.00163097	0.00530322	5	5	5	B1	Artery. Aorta (GTEx)	EpiXcan	0.998903	gtex_aor	0.999981
2065	ENSG00000141580	WDR45B	-0.847635	-0.174877	0.396642	0.049782	0.0665473	0.000102834	0.000394807	16	18	18	B1	Artery. Aorta (GTEx)	EpiXcan	0.998903	gtex_aor	0.999981
2066	ENSG00000178209	PLEC	-0.847563	-0.107335	0.396681	0.0900282	0.139095	6.52961e-09	4.43481e-08	31	34	34	B1	Artery. Aorta (GTEx)	EpiXcan	0.998903	gtex_aor	0.999981
2067	ENSG00000122176	FMOD	-0.847524	-0.107769	0.396703	0.0502579	0.0752523	2.50072e-05	0.000103996	38	47	47	B1	Artery. Aorta (GTEx)	EpiXcan	0.998903	gtex_aor	0.999981
2068	ENSG00000125246	CLYBL	-0.847306	-0.140398	0.396824	0.0629888	0.0268164	0.014603	0.0412038	38	49	49	B1	Artery. Aorta (GTEx)	EpiXcan	0.998903	gtex_aor	0.999981
2069	ENSG00000114491	UMPS	0.846329	0.314075	0.397369	0.00605623	0.0108687	0.122446	0.285523	10	11	11	B1	Artery. Aorta (GTEx)	EpiXcan	0.998903	gtex_aor	0.999981
2070	ENSG00000152527	PLEKHH2	0.846159	0.0671746	0.397464	0.118027	0.372905	6.59271e-27	1.93064e-25	31	48	48	B1	Artery. Aorta (GTEx)	EpiXcan	0.998903	gtex_aor	0.999981
2071	ENSG00000137073	UBAP2	0.846056	0.186697	0.397521	0.0154115	0.0464317	0.00112364	0.00374315	4	5	5	B1	Artery. Aorta (GTEx)	EpiXcan	0.998903	gtex_aor	0.999981
2072	ENSG00000262370	AC108134.3	-0.846014	-0.151158	0.397545	0.034271	0.0403851	0.00226817	0.00721587	28	42	42	B1	Artery. Aorta (GTEx)	EpiXcan	0.998903	gtex_aor	0.999981
2073	ENSG00000072134	EPN2	-0.845129	-0.136285	0.398039	0.069406	0.112446	2.14556e-07	1.19228e-06	19	23	23	B1	Artery. Aorta (GTEx)	EpiXcan	0.998903	gtex_aor	0.999981
2074	ENSG00000141564	RPTOR	0.845092	0.296629	0.398059	0.00536153	0.0153002	0.0619709	0.155293	7	8	8	B1	Artery. Aorta (GTEx)	EpiXcan	0.998903	gtex_aor	0.999981
2075	ENSG00000273344	PAXIP1-AS1	0.845061	0.117113	0.398077	0.0457058	0.125845	2.46633e-08	1.5549e-07	9	9	9	B1	Artery. Aorta (GTEx)	EpiXcan	0.998903	gtex_aor	0.999981
2076	ENSG00000166402	TUB	-0.844912	-0.0755021	0.39816	0.126151	0.230108	4.05616e-15	4.90312e-14	26	34	34	B1	Artery. Aorta (GTEx)	EpiXcan	0.998903	gtex_aor	0.999981
2077	ENSG00000231768	LINC01354	0.844538	0.0927462	0.398369	0.10085	0.209646	1.60728e-13	1.70275e-12	7	7	7	B1	Artery. Aorta (GTEx)	EpiXcan	0.998903	gtex_aor	0.999981
2078	ENSG00000198911	SREBF2	-0.844123	-0.395715	0.3986	0.00387255	0.0166276	0.0536745	0.136631	4	4	4	B1	Artery. Aorta (GTEx)	EpiXcan	0.998903	gtex_aor	0.999981
2079	ENSG00000128335	APOL2	0.843792	0.247599	0.398785	0.0100008	0.0260061	0.0149692	0.0421863	3	5	5	B1	Artery. Aorta (GTEx)	EpiXcan	0.998903	gtex_aor	0.999981
2080	ENSG00000042317	SPATA7	0.842936	0.153698	0.399264	0.0384118	0.0295522	0.00804619	0.0236868	24	29	29	B1	Artery. Aorta (GTEx)	EpiXcan	0.998903	gtex_aor	0.999981
2081	ENSG00000177030	DEAF1	-0.842686	-0.175614	0.399404	0.0250419	0.0356043	0.00449429	0.0137181	21	26	26	B1	Artery. Aorta (GTEx)	EpiXcan	0.998903	gtex_aor	0.999981
2082	ENSG00000186567	CEACAM19	-0.842256	-0.0994901	0.399645	0.0944697	0.262412	2.72468e-17	4.02747e-16	32	44	44	B1	Artery. Aorta (GTEx)	EpiXcan	0.998903	gtex_aor	0.999981
2083	ENSG00000197863	ZNF790	-0.842253	-0.126919	0.399646	0.0619717	0.0722621	4.08046e-05	0.000165369	28	34	34	B1	Artery. Aorta (GTEx)	EpiXcan	0.998903	gtex_aor	0.999981
2084	ENSG00000101236	RNF24	0.841796	0.173578	0.399902	0.0360374	0.0874219	5.00701e-06	2.29993e-05	17	20	20	B1	Artery. Aorta (GTEx)	EpiXcan	0.998903	gtex_aor	0.999981
2085	ENSG00000139537	CCDC65	0.841697	0.0964541	0.399958	0.0733593	0.170418	8.05419e-11	6.75509e-10	43	50	50	B1	Artery. Aorta (GTEx)	EpiXcan	0.998903	gtex_aor	0.999981
2086	ENSG00000171903	CYP4F11	-0.841314	-0.0494605	0.400172	0.238815	0.390432	7.36742e-28	2.31751e-26	46	52	52	B1	Artery. Aorta (GTEx)	EpiXcan	0.998903	gtex_aor	0.999981
2087	ENSG00000173402	DAG1	0.840879	0.263757	0.400415	0.0100056	0.0228423	0.0235582	0.0642448	5	7	7	B1	Artery. Aorta (GTEx)	EpiXcan	0.998903	gtex_aor	0.999981
2088	ENSG00000153975	ZUFSP	-0.84073	-0.199919	0.400499	0.017293	0.0248695	0.018583	0.0515537	18	20	20	B1	Artery. Aorta (GTEx)	EpiXcan	0.998903	gtex_aor	0.999981
2089	ENSG00000132286	TIMM10B	-0.840703	-0.0909175	0.400515	0.0917989	0.140309	6.12238e-09	4.18054e-08	29	33	33	B1	Artery. Aorta (GTEx)	EpiXcan	0.998903	gtex_aor	0.999981
2090	ENSG00000134744	ZCCHC11	0.840676	0.0758788	0.400529	0.0759358	0.148188	1.34476e-09	9.83484e-09	26	28	28	B1	Artery. Aorta (GTEx)	EpiXcan	0.998903	gtex_aor	0.999981
2091	ENSG00000197860	SGTB	0.840663	0.163165	0.400537	0.0297352	0.0132619	0.0886405	0.214669	27	30	30	B1	Artery. Aorta (GTEx)	EpiXcan	0.998903	gtex_aor	0.999981
2092	ENSG00000241170	AP001992.1	-0.840547	-0.056798	0.400602	0.170762	0.318645	2.75156e-21	5.49449e-20	23	26	26	B1	Artery. Aorta (GTEx)	EpiXcan	0.998903	gtex_aor	0.999981
2093	ENSG00000170456	DENND5B	0.840171	0.0709025	0.400813	0.065668	0.0668792	8.96909e-05	0.000346821	47	52	52	B1	Artery. Aorta (GTEx)	EpiXcan	0.998903	gtex_aor	0.999981
2094	ENSG00000142046	TMEM91	-0.839633	-0.144221	0.401114	0.0327451	0.144468	2.19248e-09	1.57629e-08	3	5	5	B1	Artery. Aorta (GTEx)	EpiXcan	0.998903	gtex_aor	0.999981
2095	ENSG00000197124	ZNF682	-0.838778	-0.074401	0.401594	0.123516	0.0708864	4.14134e-05	0.00016769	92	110	110	B1	Artery. Aorta (GTEx)	EpiXcan	0.998903	gtex_aor	0.999981
2096	ENSG00000118729	CASQ2	-0.838638	-0.0804346	0.401672	0.101431	0.355735	1.95866e-24	4.81005e-23	49	57	57	B1	Artery. Aorta (GTEx)	EpiXcan	0.998903	gtex_aor	0.999981
2097	ENSG00000123992	DNPEP	0.838297	0.119593	0.401864	0.0211267	0.0217636	0.02785	0.0749845	12	17	17	B1	Artery. Aorta (GTEx)	EpiXcan	0.998903	gtex_aor	0.999981
2098	ENSG00000146842	TMEM209	0.837918	0.105117	0.402077	0.0752218	0.123201	3.73969e-08	2.29496e-07	37	47	47	B1	Artery. Aorta (GTEx)	EpiXcan	0.998903	gtex_aor	0.999981
2099	ENSG00000267280	TBX2-AS1	-0.837802	-0.0791012	0.402142	0.0823061	0.0713858	4.51551e-05	0.000181372	32	38	38	B1	Artery. Aorta (GTEx)	EpiXcan	0.998903	gtex_aor	0.999981
2100	ENSG00000161204	ABCF3	0.836955	0.0987313	0.402618	0.0880229	0.314492	2.74996e-21	5.49449e-20	57	71	71	B1	Artery. Aorta (GTEx)	EpiXcan	0.998903	gtex_aor	0.999981
2101	ENSG00000108175	ZMIZ1	-0.836632	-0.334624	0.402799	0.00614073	0.0250966	0.0169574	0.0473604	4	5	5	B1	Artery. Aorta (GTEx)	EpiXcan	0.998903	gtex_aor	0.999981
2102	ENSG00000177674	AGTRAP	0.836219	0.134133	0.403032	0.0710364	0.0802632	1.40235e-05	6.04747e-05	32	38	38	B1	Artery. Aorta (GTEx)	EpiXcan	0.998903	gtex_aor	0.999981
2103	ENSG00000182636	NDN	-0.83599	-0.109707	0.403161	0.0923257	0.0907482	3.86951e-06	1.80251e-05	20	51	51	B1	Artery. Aorta (GTEx)	EpiXcan	0.998903	gtex_aor	0.999981
2104	ENSG00000139998	RAB15	0.835874	0.0823297	0.403226	0.149935	0.0707239	6.07386e-05	0.000239431	88	100	100	B1	Artery. Aorta (GTEx)	EpiXcan	0.998903	gtex_aor	0.999981
2105	ENSG00000228672	PROB1	0.835824	0.14981	0.403254	0.0261916	0.120817	9.57184e-08	5.60848e-07	5	7	7	B1	Artery. Aorta (GTEx)	EpiXcan	0.998903	gtex_aor	0.999981
2106	ENSG00000132702	HAPLN2	-0.834346	-0.203665	0.404086	0.0153177	0.0173101	0.0487981	0.125427	20	23	23	B1	Artery. Aorta (GTEx)	EpiXcan	0.998903	gtex_aor	0.999981
2107	ENSG00000196284	SUPT3H	-0.833712	-0.21833	0.404443	0.0235368	0.105248	4.75332e-07	2.51748e-06	4	5	5	B1	Artery. Aorta (GTEx)	EpiXcan	0.998903	gtex_aor	0.999981
2108	ENSG00000107521	HPS1	-0.833676	-0.0940149	0.404463	0.0695834	0.173557	2.88633e-11	2.52046e-10	18	20	20	B1	Artery. Aorta (GTEx)	EpiXcan	0.998903	gtex_aor	0.999981
2109	ENSG00000161395	PGAP3	0.833347	0.247381	0.404649	0.0100266	0.0121808	0.0972043	0.233031	7	10	10	B1	Artery. Aorta (GTEx)	EpiXcan	0.998903	gtex_aor	0.999981
2110	ENSG00000042088	TDP1	0.832886	0.10629	0.404909	0.0839878	0.227549	1.42234e-14	1.65091e-13	21	26	26	B1	Artery. Aorta (GTEx)	EpiXcan	0.998903	gtex_aor	0.999981
2111	ENSG00000272047	GTF2H5	0.832403	0.0805044	0.405181	0.0764659	0.128676	1.91953e-08	1.22917e-07	11	14	14	B1	Artery. Aorta (GTEx)	EpiXcan	0.998903	gtex_aor	0.999981
2112	ENSG00000125124	BBS2	-0.83228	-0.0422526	0.405251	0.288647	0.511846	6.19329e-41	5.1298e-39	41	55	55	B1	Artery. Aorta (GTEx)	EpiXcan	0.998903	gtex_aor	0.999981
2113	ENSG00000081014	AP4E1	0.832203	1.23412	0.405294	0.000479887	0.0599972	0.000195092	0.000721123	5	8	8	B1	Artery. Aorta (GTEx)	EpiXcan	0.998903	gtex_aor	0.999981
2114	ENSG00000261324	AC010168.2	0.832188	0.387029	0.405303	0.012302	0.0336418	0.00495698	0.0150125	14	19	19	B1	Artery. Aorta (GTEx)	EpiXcan	0.998903	gtex_aor	0.999981
2115	ENSG00000149084	HSD17B12	-0.832074	-0.0536887	0.405367	0.206806	0.49543	2.20945e-38	1.4941e-36	45	57	57	B1	Artery. Aorta (GTEx)	EpiXcan	0.998903	gtex_aor	0.999981
2116	ENSG00000257702	LBX2-AS1	0.831741	0.245202	0.405555	0.00913671	0.0591486	0.000256935	0.000933449	6	10	10	B1	Artery. Aorta (GTEx)	EpiXcan	0.998903	gtex_aor	0.999981
2117	ENSG00000272578	AP000347.1	0.831601	0.0961398	0.405634	0.0574344	0.129368	2.66638e-08	1.67073e-07	15	16	16	B1	Artery. Aorta (GTEx)	EpiXcan	0.998903	gtex_aor	0.999981
2118	ENSG00000125901	MRPS26	-0.831165	-0.11055	0.405881	0.0546169	0.132852	9.86466e-09	6.55055e-08	11	12	12	B1	Artery. Aorta (GTEx)	EpiXcan	0.998903	gtex_aor	0.999981
2119	ENSG00000145908	ZNF300	-0.83098	-0.187166	0.405985	0.0174948	0.0404084	0.0025553	0.00805429	12	14	14	B1	Artery. Aorta (GTEx)	EpiXcan	0.998903	gtex_aor	0.999981
2120	ENSG00000196670	ZFP62	-0.830378	-0.0878561	0.406325	0.0731994	0.112793	1.46072e-07	8.32879e-07	33	40	40	B1	Artery. Aorta (GTEx)	EpiXcan	0.998903	gtex_aor	0.999981
2121	ENSG00000138768	USO1	0.830136	0.174583	0.406462	0.0269383	0.0220794	0.0255151	0.0691903	15	19	19	B1	Artery. Aorta (GTEx)	EpiXcan	0.998903	gtex_aor	0.999981
2122	ENSG00000103187	COTL1	0.829661	0.381235	0.406731	0.00336203	0.0119544	0.104531	0.248256	9	10	10	B1	Artery. Aorta (GTEx)	EpiXcan	0.998903	gtex_aor	0.999981
2123	ENSG00000186470	BTN3A2	-0.828998	-0.0438838	0.407106	0.329575	0.604731	9.64883e-55	2.59739e-52	32	37	37	B1	Artery. Aorta (GTEx)	EpiXcan	0.998903	gtex_aor	0.999981
2124	ENSG00000135828	RNASEL	-0.828456	-0.0623064	0.407412	0.130324	0.201693	8.20728e-13	8.16528e-12	43	45	45	B1	Artery. Aorta (GTEx)	EpiXcan	0.998903	gtex_aor	0.999981
2125	ENSG00000238083	LRRC37A2	-0.828047	-0.0600874	0.407644	0.164334	0.559206	1.59949e-48	2.35681e-46	89	125	125	B1	Artery. Aorta (GTEx)	EpiXcan	0.998903	gtex_aor	0.999981
2126	ENSG00000272338	AC067838.1	-0.827986	-0.156885	0.407678	0.0206135	0.0549787	0.000282867	0.00102182	7	14	14	B1	Artery. Aorta (GTEx)	EpiXcan	0.998903	gtex_aor	0.999981
2127	ENSG00000258727	AL135999.1	-0.827796	-0.0809258	0.407786	0.0903435	0.206783	5.19522e-13	5.26213e-12	4	4	4	B1	Artery. Aorta (GTEx)	EpiXcan	0.998903	gtex_aor	0.999981
2128	ENSG00000185009	AP3M1	-0.827794	-0.1072	0.407787	0.0277378	0.0221095	0.025018	0.0679082	44	51	51	B1	Artery. Aorta (GTEx)	EpiXcan	0.998903	gtex_aor	0.999981
2129	ENSG00000105499	PLA2G4C	0.827528	0.0454507	0.407938	0.138003	0.2044	3.11534e-13	3.21139e-12	44	48	48	B1	Artery. Aorta (GTEx)	EpiXcan	0.998903	gtex_aor	0.999981
2130	ENSG00000138380	CARF	0.827329	0.162755	0.408051	0.019741	0.048568	0.000744721	0.00253763	15	19	19	B1	Artery. Aorta (GTEx)	EpiXcan	0.998903	gtex_aor	0.999981
2131	ENSG00000099994	SUSD2	0.826529	0.115254	0.408504	0.0626044	0.12095	5.79567e-08	3.47443e-07	17	20	20	B1	Artery. Aorta (GTEx)	EpiXcan	0.998903	gtex_aor	0.999981
2132	ENSG00000136891	TEX10	0.826191	0.0934813	0.408696	0.0504093	0.0487266	0.000898959	0.00302637	36	42	42	B1	Artery. Aorta (GTEx)	EpiXcan	0.998903	gtex_aor	0.999981
2133	ENSG00000236540	AC006547.1	0.826144	0.0917708	0.408723	0.0576468	0.109152	3.67996e-07	1.98455e-06	19	22	22	B1	Artery. Aorta (GTEx)	EpiXcan	0.998903	gtex_aor	0.999981
2134	ENSG00000204084	INPP5B	-0.826128	-0.0798027	0.408732	0.0841579	0.169769	8.73622e-11	7.28782e-10	18	21	21	B1	Artery. Aorta (GTEx)	EpiXcan	0.998903	gtex_aor	0.999981
2135	ENSG00000111846	GCNT2	-0.825764	-0.0711414	0.408938	0.111863	0.168307	8.90273e-12	8.11331e-11	16	19	19	B1	Artery. Aorta (GTEx)	EpiXcan	0.998903	gtex_aor	0.999981
2136	ENSG00000163257	DCAF16	0.825401	0.105986	0.409144	0.104429	0.095995	1.33384e-06	6.62096e-06	82	94	94	B1	Artery. Aorta (GTEx)	EpiXcan	0.998903	gtex_aor	0.999981
2137	ENSG00000181915	ADO	0.825253	0.105711	0.409228	0.0712458	0.0339226	0.00474364	0.0144038	51	55	55	B1	Artery. Aorta (GTEx)	EpiXcan	0.998903	gtex_aor	0.999981
2138	ENSG00000167711	SERPINF2	0.825147	0.73776	0.409288	0.0011348	0.0286431	0.0109416	0.0314757	5	11	11	B1	Artery. Aorta (GTEx)	EpiXcan	0.998903	gtex_aor	0.999981
2139	ENSG00000186088	GSAP	0.824529	0.094285	0.409639	0.0788367	0.148818	1.43178e-09	1.0444e-08	10	12	12	B1	Artery. Aorta (GTEx)	EpiXcan	0.998903	gtex_aor	0.999981
2140	ENSG00000149292	TTC12	0.824131	0.0509974	0.409865	0.301516	0.522909	2.53901e-41	2.14103e-39	24	28	28	B1	Artery. Aorta (GTEx)	EpiXcan	0.998903	gtex_aor	0.999981
2141	ENSG00000171105	INSR	0.824069	0.0766809	0.4099	0.118022	0.180237	2.15044e-11	1.89797e-10	51	58	58	B1	Artery. Aorta (GTEx)	EpiXcan	0.998903	gtex_aor	0.999981
2142	ENSG00000231663	AL355472.1	-0.823941	-0.065743	0.409973	0.10803	0.245032	3.60667e-16	4.83584e-15	12	13	13	B1	Artery. Aorta (GTEx)	EpiXcan	0.998903	gtex_aor	0.999981
2143	ENSG00000049089	COL9A2	-0.822741	-0.103656	0.410655	0.0618071	0.0621421	0.000150969	0.00056671	40	43	43	B1	Artery. Aorta (GTEx)	EpiXcan	0.998903	gtex_aor	0.999981
2144	ENSG00000174944	P2RY14	0.82268	0.161824	0.41069	0.0453502	0.0885293	5.00798e-06	2.29993e-05	9	11	11	B1	Artery. Aorta (GTEx)	EpiXcan	0.998903	gtex_aor	0.999981
2145	ENSG00000163029	SMC6	0.822642	0.0665877	0.410712	0.0756988	0.122509	5.64168e-08	3.38791e-07	29	34	34	B1	Artery. Aorta (GTEx)	EpiXcan	0.998903	gtex_aor	0.999981
2146	ENSG00000168005	C11orf84	-0.82264	-0.113431	0.410713	0.0701184	0.131	1.66781e-08	1.07784e-07	8	11	11	B1	Artery. Aorta (GTEx)	EpiXcan	0.998903	gtex_aor	0.999981
2147	ENSG00000170477	KRT4	-0.82236	-0.373328	0.410872	0.00401817	0.0122115	0.0995177	0.238056	5	5	5	B1	Artery. Aorta (GTEx)	EpiXcan	0.998903	gtex_aor	0.999981
2148	ENSG00000100294	MCAT	-0.821834	-0.183571	0.411172	0.0222024	0.0630889	0.00012887	0.00048834	27	40	40	B1	Artery. Aorta (GTEx)	EpiXcan	0.998903	gtex_aor	0.999981
2149	ENSG00000169991	IFFO2	0.821384	0.143795	0.411428	0.0315569	0.0159628	0.0608021	0.152747	23	30	30	B1	Artery. Aorta (GTEx)	EpiXcan	0.998903	gtex_aor	0.999981
2150	ENSG00000234769	WASH4P	-0.821165	-0.215095	0.411552	0.041563	0.0251786	0.017869	0.049698	28	41	41	B1	Artery. Aorta (GTEx)	EpiXcan	0.998903	gtex_aor	0.999981
2151	ENSG00000130475	FCHO1	0.820876	0.143938	0.411717	0.0663608	0.0593347	0.000232204	0.000849554	44	57	57	B1	Artery. Aorta (GTEx)	EpiXcan	0.998903	gtex_aor	0.999981
2152	ENSG00000214425	LRRC37A4P	0.8207	0.0518946	0.411817	0.252715	0.608084	4.82469e-54	1.072e-51	73	95	95	B1	Artery. Aorta (GTEx)	EpiXcan	0.998903	gtex_aor	0.999981
2153	ENSG00000117174	ZNHIT6	-0.820639	-0.0601786	0.411852	0.175851	0.289231	2.48445e-19	4.2935e-18	25	34	34	B1	Artery. Aorta (GTEx)	EpiXcan	0.998903	gtex_aor	0.999981
2154	ENSG00000133878	DUSP26	-0.820628	-0.286328	0.411858	0.0165868	0.0168413	0.0546692	0.138835	15	17	17	B1	Artery. Aorta (GTEx)	EpiXcan	0.998903	gtex_aor	0.999981
2155	ENSG00000197568	HHLA3	-0.820415	-0.0682316	0.41198	0.153803	0.285027	8.66987e-19	1.42275e-17	47	52	52	B1	Artery. Aorta (GTEx)	EpiXcan	0.998903	gtex_aor	0.999981
2156	ENSG00000173531	MST1	-0.820338	-0.155174	0.412023	0.0251969	0.0171845	0.0520086	0.132947	29	33	33	B1	Artery. Aorta (GTEx)	EpiXcan	0.998903	gtex_aor	0.999981
2157	ENSG00000171502	COL24A1	0.820295	0.0513656	0.412048	0.206902	0.534136	5.70028e-44	5.5799e-42	9	12	12	B1	Artery. Aorta (GTEx)	EpiXcan	0.998903	gtex_aor	0.999981
2158	ENSG00000076258	FMO4	-0.820237	-0.0638511	0.412081	0.153506	0.289391	8.56885e-19	1.40783e-17	56	66	66	B1	Artery. Aorta (GTEx)	EpiXcan	0.998903	gtex_aor	0.999981
2159	ENSG00000173611	SCAI	-0.820123	-0.0780376	0.412146	0.0781568	0.141937	4.56827e-09	3.16881e-08	26	30	30	B1	Artery. Aorta (GTEx)	EpiXcan	0.998903	gtex_aor	0.999981
2160	ENSG00000006715	VPS41	0.819982	0.0895745	0.412226	0.0603292	0.105897	5.85838e-07	3.06105e-06	42	50	50	B1	Artery. Aorta (GTEx)	EpiXcan	0.998903	gtex_aor	0.999981
2161	ENSG00000110723	EXPH5	-0.819696	-0.0662806	0.41239	0.1253	0.249441	4.28447e-16	5.68475e-15	9	9	9	B1	Artery. Aorta (GTEx)	EpiXcan	0.998903	gtex_aor	0.999981
2162	ENSG00000136514	RTP4	0.819043	0.187116	0.412762	0.0162222	0.0257343	0.0148785	0.041956	11	13	13	B1	Artery. Aorta (GTEx)	EpiXcan	0.998903	gtex_aor	0.999981
2163	ENSG00000149308	NPAT	0.819001	0.21486	0.412786	0.0214417	0.0335454	0.00618679	0.0184733	18	24	24	B1	Artery. Aorta (GTEx)	EpiXcan	0.998903	gtex_aor	0.999981
2164	ENSG00000223855	HRAT92	-0.818774	-0.0507221	0.412915	0.280517	0.479558	4.95318e-38	3.22486e-36	4	4	4	B1	Artery. Aorta (GTEx)	EpiXcan	0.998903	gtex_aor	0.999981
2165	ENSG00000100490	CDKL1	-0.818433	-0.120028	0.41311	0.0351888	0.157435	2.39127e-10	1.90838e-09	5	7	7	B1	Artery. Aorta (GTEx)	EpiXcan	0.998903	gtex_aor	0.999981
2166	ENSG00000132199	ENOSF1	-0.818226	-0.0972885	0.413228	0.0717525	0.144413	2.87718e-09	2.0382e-08	30	36	36	B1	Artery. Aorta (GTEx)	EpiXcan	0.998903	gtex_aor	0.999981
2167	ENSG00000158805	ZNF276	-0.818108	-0.218379	0.413296	0.0115458	0.0538548	0.000394305	0.00139734	15	15	15	B1	Artery. Aorta (GTEx)	EpiXcan	0.998903	gtex_aor	0.999981
2168	ENSG00000230513	THAP7-AS1	-0.818081	-0.0388425	0.413311	0.383332	0.59939	3.32807e-54	7.89599e-52	24	27	27	B1	Artery. Aorta (GTEx)	EpiXcan	0.998903	gtex_aor	0.999981
2169	ENSG00000159588	CCDC17	0.818049	0.177208	0.413329	0.0162232	0.037741	0.00369948	0.0114443	16	25	25	B1	Artery. Aorta (GTEx)	EpiXcan	0.998903	gtex_aor	0.999981
2170	ENSG00000119013	NDUFB3	-0.817972	-0.150657	0.413373	0.0352469	0.011783	0.109312	0.257994	24	27	27	B1	Artery. Aorta (GTEx)	EpiXcan	0.998903	gtex_aor	0.999981
2171	ENSG00000184206	GOLGA6L4	-0.817941	-0.0409647	0.413391	0.303906	0.526294	1.54545e-43	1.43266e-41	35	41	41	B1	Artery. Aorta (GTEx)	EpiXcan	0.998903	gtex_aor	0.999981
2172	ENSG00000006118	TMEM132A	0.817806	0.261046	0.413468	0.00608978	0.0123174	0.0931458	0.224307	5	5	5	B1	Artery. Aorta (GTEx)	EpiXcan	0.998903	gtex_aor	0.999981
2173	ENSG00000170242	USP47	-0.817684	-0.098271	0.413537	0.0879117	0.173199	3.7678e-11	3.27181e-10	30	34	34	B1	Artery. Aorta (GTEx)	EpiXcan	0.998903	gtex_aor	0.999981
2174	ENSG00000170955	CAVIN3	0.817528	0.0530647	0.413627	0.232574	0.3791	3.07219e-26	8.54959e-25	26	30	30	B1	Artery. Aorta (GTEx)	EpiXcan	0.998903	gtex_aor	0.999981
2175	ENSG00000160867	FGFR4	-0.816918	-0.111061	0.413975	0.0804423	0.0205627	0.0328062	0.0871223	90	111	111	B1	Artery. Aorta (GTEx)	EpiXcan	0.998903	gtex_aor	0.999981
2176	ENSG00000148158	SNX30	-0.816245	-0.429699	0.41436	0.00324197	0.0113422	0.113847	0.267342	2	3	3	B1	Artery. Aorta (GTEx)	EpiXcan	0.998903	gtex_aor	0.999981
2177	ENSG00000197457	STMN3	-0.816151	-0.213	0.414414	0.0189661	0.0952145	2.57761e-06	1.22935e-05	10	13	13	B1	Artery. Aorta (GTEx)	EpiXcan	0.998903	gtex_aor	0.999981
2178	ENSG00000117640	MTFR1L	0.815977	0.0725761	0.414513	0.0311421	0.1281	2.23188e-08	1.4143e-07	31	44	44	B1	Artery. Aorta (GTEx)	EpiXcan	0.998903	gtex_aor	0.999981
2179	ENSG00000237541	HLA-DQA2	-0.815951	-0.0572649	0.414528	0.246415	0.550015	8.83965e-46	1.03115e-43	17	26	26	B1	Artery. Aorta (GTEx)	EpiXcan	0.998903	gtex_aor	0.999981
2180	ENSG00000125257	ABCC4	0.815886	0.137317	0.414565	0.0386475	0.021299	0.0283009	0.0760815	50	54	54	B1	Artery. Aorta (GTEx)	EpiXcan	0.998903	gtex_aor	0.999981
2181	ENSG00000170017	ALCAM	0.815353	0.0862645	0.41487	0.0734423	0.137911	9.23515e-09	6.16175e-08	13	14	14	B1	Artery. Aorta (GTEx)	EpiXcan	0.998903	gtex_aor	0.999981
2182	ENSG00000011143	MKS1	0.814931	0.136383	0.415112	0.0526258	0.0268564	0.0137782	0.0390183	38	49	49	B1	Artery. Aorta (GTEx)	EpiXcan	0.998903	gtex_aor	0.999981
2183	ENSG00000197157	SND1	0.814924	0.0949368	0.415116	0.0712454	0.179961	1.66817e-11	1.48355e-10	19	21	21	B1	Artery. Aorta (GTEx)	EpiXcan	0.998903	gtex_aor	0.999981
2184	ENSG00000176209	SMIM19	0.813908	0.0496976	0.415697	0.226574	0.410519	1.82472e-29	6.41771e-28	21	27	27	B1	Artery. Aorta (GTEx)	EpiXcan	0.998903	gtex_aor	0.999981
2185	ENSG00000225756	DBH-AS1	-0.813185	-0.12575	0.416112	0.0363173	0.0506003	0.00043417	0.0015297	16	17	17	B1	Artery. Aorta (GTEx)	EpiXcan	0.998903	gtex_aor	0.999981
2186	ENSG00000164197	RNF180	0.81292	0.279524	0.416264	0.0167825	0.0190508	0.0362895	0.0955749	15	17	17	B1	Artery. Aorta (GTEx)	EpiXcan	0.998903	gtex_aor	0.999981
2187	ENSG00000206344	HCG27	0.812686	0.0949106	0.416398	0.0652738	0.155666	1.97176e-10	1.5817e-09	16	27	27	B1	Artery. Aorta (GTEx)	EpiXcan	0.998903	gtex_aor	0.999981
2188	ENSG00000132000	PODNL1	-0.812683	-0.825012	0.4164	0.00119333	0.0940641	1.30629e-06	6.4865e-06	1	3	3	B1	Artery. Aorta (GTEx)	EpiXcan	0.998903	gtex_aor	0.999981
2189	ENSG00000253738	OTUD6B-AS1	-0.812657	-0.220104	0.416415	0.0112282	0.0378236	0.00299916	0.0093794	3	3	3	B1	Artery. Aorta (GTEx)	EpiXcan	0.998903	gtex_aor	0.999981
2190	ENSG00000122678	POLM	0.812585	0.289647	0.416456	0.00567242	0.0157256	0.0612681	0.153808	7	8	8	B1	Artery. Aorta (GTEx)	EpiXcan	0.998903	gtex_aor	0.999981
2191	ENSG00000114742	WDR48	0.81219	0.0687165	0.416682	0.123222	0.0790312	1.59581e-05	6.82704e-05	57	63	63	B1	Artery. Aorta (GTEx)	EpiXcan	0.998903	gtex_aor	0.999981
2192	ENSG00000164344	KLKB1	-0.812027	-0.0752407	0.416776	0.0818105	0.332041	1.21429e-22	2.59506e-21	20	25	25	B1	Artery. Aorta (GTEx)	EpiXcan	0.998903	gtex_aor	0.999981
2193	ENSG00000164024	METAP1	0.811926	0.0845502	0.416834	0.0841347	0.140933	5.21934e-09	3.59372e-08	37	49	49	B1	Artery. Aorta (GTEx)	EpiXcan	0.998903	gtex_aor	0.999981
2194	ENSG00000065809	FAM107B	-0.811692	-0.0381218	0.416968	0.409717	0.536044	3.62669e-43	3.31807e-41	37	40	40	B1	Artery. Aorta (GTEx)	EpiXcan	0.998903	gtex_aor	0.999981
2195	ENSG00000143303	RRNAD1	0.811344	0.291396	0.417168	0.0102478	0.105026	3.71307e-07	1.99752e-06	29	38	38	B1	Artery. Aorta (GTEx)	EpiXcan	0.998903	gtex_aor	0.999981
2196	ENSG00000140382	HMG20A	0.811065	0.0754655	0.417328	0.137395	0.223208	2.3075e-14	2.63462e-13	63	73	73	B1	Artery. Aorta (GTEx)	EpiXcan	0.998903	gtex_aor	0.999981
2197	ENSG00000087087	SRRT	0.81061	0.142857	0.41759	0.026706	0.0659819	9.68941e-05	0.000373231	7	11	11	B1	Artery. Aorta (GTEx)	EpiXcan	0.998903	gtex_aor	0.999981
2198	ENSG00000204822	MRPL53	-0.810605	-0.215077	0.417592	0.0213744	0.0122588	0.0949012	0.2279	17	19	19	B1	Artery. Aorta (GTEx)	EpiXcan	0.998903	gtex_aor	0.999981
2199	ENSG00000064989	CALCRL	-0.810528	-0.0880849	0.417637	0.0766104	0.197875	1.32569e-12	1.30042e-11	34	41	41	B1	Artery. Aorta (GTEx)	EpiXcan	0.998903	gtex_aor	0.999981
2200	ENSG00000050165	DKK3	-0.810431	-0.0622631	0.417692	0.201455	0.380613	8.12412e-27	2.34908e-25	45	49	49	B1	Artery. Aorta (GTEx)	EpiXcan	0.998903	gtex_aor	0.999981
2201	ENSG00000175470	PPP2R2D	0.810321	0.141646	0.417756	0.0299039	0.248217	2.20092e-16	2.99986e-15	12	18	18	B1	Artery. Aorta (GTEx)	EpiXcan	0.998903	gtex_aor	0.999981
2202	ENSG00000157077	ZFYVE9	0.810187	0.101482	0.417833	0.0693444	0.0212779	0.0304063	0.0812112	26	30	30	B1	Artery. Aorta (GTEx)	EpiXcan	0.998903	gtex_aor	0.999981
2203	ENSG00000148655	LRMDA	-0.810144	-0.0969929	0.417857	0.0428328	0.0274655	0.0128957	0.0366899	25	32	32	B1	Artery. Aorta (GTEx)	EpiXcan	0.998903	gtex_aor	0.999981
2204	ENSG00000171863	RPS7	0.809995	0.391374	0.417943	0.00391627	0.072319	3.73907e-05	0.000152017	6	11	11	B1	Artery. Aorta (GTEx)	EpiXcan	0.998903	gtex_aor	0.999981
2205	ENSG00000146085	MUT	0.809764	0.0704462	0.418076	0.183106	0.127961	6.43377e-09	4.37396e-08	81	90	90	B1	Artery. Aorta (GTEx)	EpiXcan	0.998903	gtex_aor	0.999981
2206	ENSG00000137642	SORL1	0.809654	0.185029	0.418139	0.0221596	0.0351829	0.00453724	0.0138311	10	12	12	B1	Artery. Aorta (GTEx)	EpiXcan	0.998903	gtex_aor	0.999981
2207	ENSG00000148719	DNAJB12	-0.809608	-0.290503	0.418166	0.00961064	0.0336408	0.00571414	0.0171498	3	4	4	B1	Artery. Aorta (GTEx)	EpiXcan	0.998903	gtex_aor	0.999981
2208	ENSG00000167671	UBXN6	-0.809558	-0.0735692	0.418194	0.162083	0.299827	4.20219e-20	7.71946e-19	22	27	27	B1	Artery. Aorta (GTEx)	EpiXcan	0.998903	gtex_aor	0.999981
2209	ENSG00000158292	GPR153	0.809261	0.112773	0.418365	0.0658527	0.0140909	0.0784502	0.192657	62	78	78	B1	Artery. Aorta (GTEx)	EpiXcan	0.998903	gtex_aor	0.999981
2210	ENSG00000007341	ST7L	0.808997	0.0457448	0.418517	0.199554	0.381585	1.27107e-26	3.62372e-25	27	32	32	B1	Artery. Aorta (GTEx)	EpiXcan	0.998903	gtex_aor	0.999981
2211	ENSG00000130489	SCO2	-0.808765	-0.112442	0.41865	0.0400462	0.121105	3.50951e-08	2.1651e-07	13	13	13	B1	Artery. Aorta (GTEx)	EpiXcan	0.998903	gtex_aor	0.999981
2212	ENSG00000080947	CROCCP3	-0.808693	-0.230863	0.418692	0.0148076	0.0582384	0.000279941	0.00101256	6	8	8	B1	Artery. Aorta (GTEx)	EpiXcan	0.998903	gtex_aor	0.999981
2213	ENSG00000072163	LIMS2	0.807898	0.138894	0.41915	0.0394958	0.0689995	7.66259e-05	0.000298694	12	15	15	B1	Artery. Aorta (GTEx)	EpiXcan	0.998903	gtex_aor	0.999981
2214	ENSG00000029725	RABEP1	0.807888	0.097288	0.419155	0.0569102	0.176495	2.58067e-11	2.26201e-10	16	24	24	B1	Artery. Aorta (GTEx)	EpiXcan	0.998903	gtex_aor	0.999981
2215	ENSG00000128789	PSMG2	0.807806	0.197364	0.419202	0.0155972	0.0802462	1.46027e-05	6.28176e-05	25	30	30	B1	Artery. Aorta (GTEx)	EpiXcan	0.998903	gtex_aor	0.999981
2216	ENSG00000272983	AL117339.4	-0.807752	-0.398422	0.419233	0.005404	0.0116694	0.107952	0.255471	19	24	24	B1	Artery. Aorta (GTEx)	EpiXcan	0.998903	gtex_aor	0.999981
2217	ENSG00000198468	FLVCR1-AS1	0.8075	0.0424516	0.419379	0.291679	0.548511	7.95101e-45	8.43168e-43	28	32	32	B1	Artery. Aorta (GTEx)	EpiXcan	0.998903	gtex_aor	0.999981
2218	ENSG00000214293	APTR	0.807028	0.045984	0.41965	0.256107	0.358268	1.07246e-25	2.86495e-24	26	33	33	B1	Artery. Aorta (GTEx)	EpiXcan	0.998903	gtex_aor	0.999981
2219	ENSG00000241015	TPM3P9	-0.806759	-0.0554886	0.419806	0.141064	0.486888	3.40061e-37	2.07868e-35	35	44	44	B1	Artery. Aorta (GTEx)	EpiXcan	0.998903	gtex_aor	0.999981
2220	ENSG00000104660	LEPROTL1	0.80538	0.0469048	0.4206	0.212497	0.306592	7.91363e-21	1.53428e-19	29	35	35	B1	Artery. Aorta (GTEx)	EpiXcan	0.998903	gtex_aor	0.999981
2221	ENSG00000160213	CSTB	0.805374	0.0785643	0.420604	0.128843	0.114987	1.56412e-07	8.88938e-07	54	80	80	B1	Artery. Aorta (GTEx)	EpiXcan	0.998903	gtex_aor	0.999981
2222	ENSG00000105290	APLP1	0.805295	0.0587126	0.420649	0.0219368	0.106183	6.29829e-08	3.76124e-07	8	12	12	B1	Artery. Aorta (GTEx)	EpiXcan	0.998903	gtex_aor	0.999981
2223	ENSG00000102890	ELMO3	0.80491	0.0969678	0.420872	0.065072	0.0248494	0.017399	0.0484942	47	56	56	B1	Artery. Aorta (GTEx)	EpiXcan	0.998903	gtex_aor	0.999981
2224	ENSG00000182372	CLN8	0.803915	0.312424	0.421446	0.00724497	0.0557774	0.000340443	0.00121791	7	9	9	B1	Artery. Aorta (GTEx)	EpiXcan	0.998903	gtex_aor	0.999981
2225	ENSG00000160785	SLC25A44	0.8039	0.0733267	0.421454	0.0328564	0.0726914	3.39232e-05	0.000138504	17	19	19	B1	Artery. Aorta (GTEx)	EpiXcan	0.998903	gtex_aor	0.999981
2226	ENSG00000197016	ZNF470	-0.803647	-0.578883	0.421601	0.00173013	0.0197958	0.0360427	0.0949785	3	6	6	B1	Artery. Aorta (GTEx)	EpiXcan	0.998903	gtex_aor	0.999981
2227	ENSG00000107798	LIPA	0.80355	0.204402	0.421657	0.0141249	0.0462274	0.00101703	0.00340583	3	4	4	B1	Artery. Aorta (GTEx)	EpiXcan	0.998903	gtex_aor	0.999981
2228	ENSG00000107554	DNMBP	-0.80349	-0.262953	0.421692	0.00813578	0.0916693	2.06301e-06	9.96824e-06	22	30	30	B1	Artery. Aorta (GTEx)	EpiXcan	0.998903	gtex_aor	0.999981
2229	ENSG00000112701	SENP6	0.803431	0.117846	0.421725	0.0554506	0.0927206	2.49476e-06	1.19309e-05	48	61	61	B1	Artery. Aorta (GTEx)	EpiXcan	0.998903	gtex_aor	0.999981
2230	ENSG00000179104	TMTC2	-0.803338	-0.363791	0.421779	0.00797906	0.0840958	8.4168e-06	3.74146e-05	3	5	5	B1	Artery. Aorta (GTEx)	EpiXcan	0.998903	gtex_aor	0.999981
2231	ENSG00000126217	MCF2L	-0.802762	-0.137474	0.422112	0.0278058	0.0445866	0.00138322	0.00456119	15	20	20	B1	Artery. Aorta (GTEx)	EpiXcan	0.998903	gtex_aor	0.999981
2232	ENSG00000186615	KTN1-AS1	-0.802594	-0.0762021	0.42221	0.0126814	0.0682331	7.60495e-05	0.000296529	13	16	16	B1	Artery. Aorta (GTEx)	EpiXcan	0.998903	gtex_aor	0.999981
2233	ENSG00000105559	PLEKHA4	-0.8023	-0.183689	0.422379	0.0148863	0.0167295	0.055312	0.140315	10	11	11	B1	Artery. Aorta (GTEx)	EpiXcan	0.998903	gtex_aor	0.999981
2234	ENSG00000154889	MPPE1	0.80209	0.0910808	0.422501	0.073314	0.0821412	1.14734e-05	5.00637e-05	52	60	60	B1	Artery. Aorta (GTEx)	EpiXcan	0.998903	gtex_aor	0.999981
2235	ENSG00000101577	LPIN2	0.802078	0.108581	0.422508	0.0336973	0.0297709	0.00992755	0.0287595	29	31	31	B1	Artery. Aorta (GTEx)	EpiXcan	0.998903	gtex_aor	0.999981
2236	ENSG00000108654	DDX5	-0.801863	-0.0661748	0.422632	0.0801482	0.0881321	6.57216e-06	2.97533e-05	22	27	27	B1	Artery. Aorta (GTEx)	EpiXcan	0.998903	gtex_aor	0.999981
2237	ENSG00000228801	AC064807.1	-0.801123	-0.22676	0.42306	0.0149465	0.0101267	0.136431	0.313436	11	13	13	B1	Artery. Aorta (GTEx)	EpiXcan	0.998903	gtex_aor	0.999981
2238	ENSG00000151327	FAM177A1	0.800707	0.0935997	0.423301	0.0469449	0.069935	6.07755e-05	0.000239509	21	23	23	B1	Artery. Aorta (GTEx)	EpiXcan	0.998903	gtex_aor	0.999981
2239	ENSG00000154553	PDLIM3	0.800569	0.0923738	0.423381	0.0965723	0.090509	3.7183e-06	1.73438e-05	38	49	49	B1	Artery. Aorta (GTEx)	EpiXcan	0.998903	gtex_aor	0.999981
2240	ENSG00000224660	SH3BP5-AS1	0.800372	0.113671	0.423495	0.0381907	0.0758835	2.95451e-05	0.000121675	17	21	21	B1	Artery. Aorta (GTEx)	EpiXcan	0.998903	gtex_aor	0.999981
2241	ENSG00000244731	C4A	-0.800113	-0.0667789	0.423645	0.130263	0.317637	2.35376e-21	4.72034e-20	29	37	37	B1	Artery. Aorta (GTEx)	EpiXcan	0.998903	gtex_aor	0.999981
2242	ENSG00000055950	MRPL43	-0.799778	-0.12942	0.423839	0.0249085	0.0574342	0.000189851	0.000703797	12	12	12	B1	Artery. Aorta (GTEx)	EpiXcan	0.998903	gtex_aor	0.999981
2243	ENSG00000155016	CYP2U1	-0.799376	-0.0905443	0.424072	0.0671409	0.147875	1.10799e-09	8.15864e-09	23	26	26	B1	Artery. Aorta (GTEx)	EpiXcan	0.998903	gtex_aor	0.999981
2244	ENSG00000119640	ACYP1	-0.799066	-0.130529	0.424252	0.0365654	0.0191078	0.0331351	0.0879123	22	31	31	B1	Artery. Aorta (GTEx)	EpiXcan	0.998903	gtex_aor	0.999981
2245	ENSG00000204371	EHMT2	-0.798701	-0.193693	0.424464	0.0251583	0.0126565	0.0928279	0.223643	22	26	26	B1	Artery. Aorta (GTEx)	EpiXcan	0.998903	gtex_aor	0.999981
2246	ENSG00000147419	CCDC25	0.798485	0.0766698	0.424589	0.124168	0.15757	4.86849e-10	3.75064e-09	40	48	48	B1	Artery. Aorta (GTEx)	EpiXcan	0.998903	gtex_aor	0.999981
2247	ENSG00000260051	AL031600.1	-0.797377	-0.0269155	0.425232	0.0457567	0.0942243	2.10669e-06	1.01513e-05	31	37	37	B1	Artery. Aorta (GTEx)	EpiXcan	0.998903	gtex_aor	0.999981
2248	ENSG00000179277	MEIS3P1	0.797003	0.0521322	0.42545	0.202145	0.278317	1.05736e-18	1.72264e-17	20	23	23	B1	Artery. Aorta (GTEx)	EpiXcan	0.998903	gtex_aor	0.999981
2249	ENSG00000140968	IRF8	0.796832	0.23537	0.425548	0.0129997	0.023545	0.0210232	0.0578499	9	15	15	B1	Artery. Aorta (GTEx)	EpiXcan	0.998903	gtex_aor	0.999981
2250	ENSG00000184887	BTBD6	0.796775	0.138504	0.425582	0.0385335	0.106166	5.8379e-07	3.05263e-06	20	23	23	B1	Artery. Aorta (GTEx)	EpiXcan	0.998903	gtex_aor	0.999981
2251	ENSG00000187953	PMS2CL	-0.79641	-0.117542	0.425794	0.0410474	0.208066	2.39824e-13	2.4941e-12	10	16	16	B1	Artery. Aorta (GTEx)	EpiXcan	0.998903	gtex_aor	0.999981
2252	ENSG00000109466	KLHL2	-0.796112	-0.0604198	0.425967	0.159389	0.227518	2.46138e-15	3.02232e-14	54	65	65	B1	Artery. Aorta (GTEx)	EpiXcan	0.998903	gtex_aor	0.999981
2253	ENSG00000103356	EARS2	-0.795087	-0.170797	0.426563	0.0195803	0.0887625	4.25521e-06	1.97298e-05	9	13	13	B1	Artery. Aorta (GTEx)	EpiXcan	0.998903	gtex_aor	0.999981
2254	ENSG00000168405	CMAHP	-0.794853	-0.0882861	0.426699	0.0748051	0.209764	8.51632e-14	9.26994e-13	16	23	23	B1	Artery. Aorta (GTEx)	EpiXcan	0.998903	gtex_aor	0.999981
2255	ENSG00000073849	ST6GAL1	-0.794687	-0.1335	0.426796	0.0613158	0.052408	0.000504469	0.00176583	50	63	63	B1	Artery. Aorta (GTEx)	EpiXcan	0.998903	gtex_aor	0.999981
2256	ENSG00000160408	ST6GALNAC6	0.794628	0.108053	0.42683	0.0323732	0.0806973	1.52049e-05	6.52478e-05	10	12	12	B1	Artery. Aorta (GTEx)	EpiXcan	0.998903	gtex_aor	0.999981
2257	ENSG00000163444	TMEM183A	0.794537	0.151688	0.426883	0.0246924	0.0836663	9.87457e-06	4.34804e-05	6	6	6	B1	Artery. Aorta (GTEx)	EpiXcan	0.998903	gtex_aor	0.999981
2258	ENSG00000087303	NID2	0.794425	0.147704	0.426948	0.0190153	0.0215288	0.0286577	0.0769372	15	16	16	B1	Artery. Aorta (GTEx)	EpiXcan	0.998903	gtex_aor	0.999981
2259	ENSG00000113790	EHHADH	-0.794106	-0.141069	0.427134	0.015853	0.0336882	0.00558143	0.0167875	13	13	13	B1	Artery. Aorta (GTEx)	EpiXcan	0.998903	gtex_aor	0.999981
2260	ENSG00000229043	AC091729.3	-0.794021	-0.079295	0.427183	0.0900516	0.563294	1.79346e-47	2.41393e-45	10	14	14	B1	Artery. Aorta (GTEx)	EpiXcan	0.998903	gtex_aor	0.999981
2261	ENSG00000105877	DNAH11	-0.793444	-0.086664	0.427519	0.0840727	0.214051	4.84502e-14	5.39973e-13	31	39	39	B1	Artery. Aorta (GTEx)	EpiXcan	0.998903	gtex_aor	0.999981
2262	ENSG00000121766	ZCCHC17	-0.793417	-0.144447	0.427535	0.0403053	0.0180974	0.0446511	0.115853	22	29	29	B1	Artery. Aorta (GTEx)	EpiXcan	0.998903	gtex_aor	0.999981
2263	ENSG00000102580	DNAJC3	-0.793176	-0.0636167	0.427676	0.0541341	0.0636593	0.000140084	0.000528257	26	28	28	B1	Artery. Aorta (GTEx)	EpiXcan	0.998903	gtex_aor	0.999981
2264	ENSG00000237945	LINC00649	-0.793018	-0.0862331	0.427767	0.0570165	0.126029	4.6797e-08	2.83701e-07	17	20	20	B1	Artery. Aorta (GTEx)	EpiXcan	0.998903	gtex_aor	0.999981
2265	ENSG00000118007	STAG1	0.792183	0.173258	0.428254	0.0210383	0.0872465	7.10031e-06	3.19377e-05	19	21	21	B1	Artery. Aorta (GTEx)	EpiXcan	0.998903	gtex_aor	0.999981
2266	ENSG00000124104	SNX21	-0.792033	-0.156323	0.428342	0.0194635	0.0995849	8.77322e-07	4.45924e-06	8	10	10	B1	Artery. Aorta (GTEx)	EpiXcan	0.998903	gtex_aor	0.999981
2267	ENSG00000086205	FOLH1	-0.791917	-0.0980703	0.428409	0.0761891	0.184578	6.57365e-12	6.03793e-11	36	44	44	B1	Artery. Aorta (GTEx)	EpiXcan	0.998903	gtex_aor	0.999981
2268	ENSG00000137218	FRS3	-0.791765	-0.0755886	0.428498	0.0721185	0.143895	3.57865e-09	2.50972e-08	12	16	16	B1	Artery. Aorta (GTEx)	EpiXcan	0.998903	gtex_aor	0.999981
2269	ENSG00000089060	SLC8B1	0.791576	0.124488	0.428608	0.0261468	0.0222902	0.0255614	0.0693024	29	32	32	B1	Artery. Aorta (GTEx)	EpiXcan	0.998903	gtex_aor	0.999981
2270	ENSG00000151422	FER	-0.791224	-0.0974352	0.428813	0.0540223	0.10759	1.91472e-07	1.07081e-06	28	32	32	B1	Artery. Aorta (GTEx)	EpiXcan	0.998903	gtex_aor	0.999981
2271	ENSG00000106638	TBL2	0.791222	0.0573118	0.428814	0.284787	0.279612	5.05797e-20	9.243e-19	38	44	44	B1	Artery. Aorta (GTEx)	EpiXcan	0.998903	gtex_aor	0.999981
2272	ENSG00000106069	CHN2	-0.791151	-0.0703299	0.428856	0.15713	0.193731	1.85533e-12	1.78494e-11	29	35	35	B1	Artery. Aorta (GTEx)	EpiXcan	0.998903	gtex_aor	0.999981
2273	ENSG00000152684	PELO	-0.791133	-0.0876461	0.428867	0.0785597	0.0797435	1.46771e-05	6.31182e-05	45	54	54	B1	Artery. Aorta (GTEx)	EpiXcan	0.998903	gtex_aor	0.999981
2274	ENSG00000106125	MINDY4	0.791104	0.047054	0.428883	0.217003	0.366296	2.62114e-26	7.3235e-25	45	58	58	B1	Artery. Aorta (GTEx)	EpiXcan	0.998903	gtex_aor	0.999981
2275	ENSG00000181315	ZNF322	-0.790888	-0.1732	0.429009	0.015032	0.0332181	0.00675072	0.0200715	20	25	25	B1	Artery. Aorta (GTEx)	EpiXcan	0.998903	gtex_aor	0.999981
2276	ENSG00000166913	YWHAB	0.790785	0.134392	0.42907	0.0297164	0.0811297	1.42468e-05	6.13997e-05	18	18	18	B1	Artery. Aorta (GTEx)	EpiXcan	0.998903	gtex_aor	0.999981
2277	ENSG00000115257	PCSK4	-0.790665	-0.305849	0.429139	0.00563504	0.0167259	0.0539145	0.137093	4	6	6	B1	Artery. Aorta (GTEx)	EpiXcan	0.998903	gtex_aor	0.999981
2278	ENSG00000127995	CASD1	0.790552	0.148285	0.429205	0.0325792	0.076046	2.43225e-05	0.000101299	25	27	27	B1	Artery. Aorta (GTEx)	EpiXcan	0.998903	gtex_aor	0.999981
2279	ENSG00000125449	ARMC7	-0.790519	-0.182269	0.429225	0.0445569	0.0220868	0.0268267	0.0724941	44	55	55	B1	Artery. Aorta (GTEx)	EpiXcan	0.998903	gtex_aor	0.999981
2280	ENSG00000115904	SOS1	-0.79044	-0.106497	0.429271	0.053514	0.0276056	0.0122783	0.0350687	30	34	34	B1	Artery. Aorta (GTEx)	EpiXcan	0.998903	gtex_aor	0.999981
2281	ENSG00000143653	SCCPDH	-0.790347	-0.170123	0.429325	0.0199258	0.104703	7.28184e-07	3.74197e-06	31	40	40	B1	Artery. Aorta (GTEx)	EpiXcan	0.998903	gtex_aor	0.999981
2282	ENSG00000165698	SPACA9	0.790171	0.208241	0.429428	0.0147447	0.0499294	0.000701922	0.0023988	3	3	3	B1	Artery. Aorta (GTEx)	EpiXcan	0.998903	gtex_aor	0.999981
2283	ENSG00000125388	GRK4	0.789723	0.0622134	0.42969	0.1179	0.371137	2.03565e-26	5.72188e-25	9	12	12	B1	Artery. Aorta (GTEx)	EpiXcan	0.998903	gtex_aor	0.999981
2284	ENSG00000166974	MAPRE2	0.789702	0.0622384	0.429702	0.0779523	0.0146328	0.0706135	0.174885	51	61	61	B1	Artery. Aorta (GTEx)	EpiXcan	0.998903	gtex_aor	0.999981
2285	ENSG00000163935	SFMBT1	0.789407	0.0741215	0.429874	0.0982084	0.236276	3.63121e-15	4.4123e-14	12	13	13	B1	Artery. Aorta (GTEx)	EpiXcan	0.998903	gtex_aor	0.999981
2286	ENSG00000196391	ZNF774	0.78915	0.0797754	0.430024	0.0730838	0.355605	3.87954e-25	1.00011e-23	12	19	19	B1	Artery. Aorta (GTEx)	EpiXcan	0.998903	gtex_aor	0.999981
2287	ENSG00000175764	TTLL11	-0.789083	-0.135146	0.430063	0.0294069	0.161864	2.985e-10	2.34874e-09	10	12	12	B1	Artery. Aorta (GTEx)	EpiXcan	0.998903	gtex_aor	0.999981
2288	ENSG00000204536	CCHCR1	0.788753	0.0670659	0.430256	0.122561	0.233475	5.02522e-15	6.04321e-14	44	51	51	B1	Artery. Aorta (GTEx)	EpiXcan	0.998903	gtex_aor	0.999981
2289	ENSG00000132763	MMACHC	-0.788554	-0.103116	0.430373	0.0582785	0.0810171	8.98603e-06	3.98185e-05	13	18	18	B1	Artery. Aorta (GTEx)	EpiXcan	0.998903	gtex_aor	0.999981
2290	ENSG00000123983	ACSL3	0.788312	0.149258	0.430514	0.0238818	0.040592	0.00247492	0.00782384	71	91	91	B1	Artery. Aorta (GTEx)	EpiXcan	0.998903	gtex_aor	0.999981
2291	ENSG00000138468	SENP7	0.788147	0.114369	0.430611	0.0218001	0.087238	4.79011e-06	2.20783e-05	14	16	16	B1	Artery. Aorta (GTEx)	EpiXcan	0.998903	gtex_aor	0.999981
2292	ENSG00000254858	MPV17L2	0.787235	0.469567	0.431144	0.00302392	0.0103366	0.129902	0.300805	2	2	2	B1	Artery. Aorta (GTEx)	EpiXcan	0.998903	gtex_aor	0.999981
2293	ENSG00000204604	ZNF468	0.786717	0.0869125	0.431447	0.0811131	0.144253	2.60804e-09	1.85788e-08	26	31	31	B1	Artery. Aorta (GTEx)	EpiXcan	0.998903	gtex_aor	0.999981
2294	ENSG00000100628	ASB2	-0.786689	-0.178745	0.431464	0.0193289	0.0235358	0.0200149	0.0552492	15	16	16	B1	Artery. Aorta (GTEx)	EpiXcan	0.998903	gtex_aor	0.999981
2295	ENSG00000052126	PLEKHA5	-0.786688	-0.139166	0.431465	0.0296209	0.0257557	0.0135576	0.0384325	20	23	23	B1	Artery. Aorta (GTEx)	EpiXcan	0.998903	gtex_aor	0.999981
2296	ENSG00000033178	UBA6	0.786236	0.066147	0.431729	0.117183	0.19441	1.44528e-12	1.41081e-11	30	35	35	B1	Artery. Aorta (GTEx)	EpiXcan	0.998903	gtex_aor	0.999981
2297	ENSG00000138744	NAAA	0.786064	0.0489723	0.43183	0.265654	0.555871	9.76945e-46	1.12092e-43	39	49	49	B1	Artery. Aorta (GTEx)	EpiXcan	0.998903	gtex_aor	0.999981
2298	ENSG00000140945	CDH13	0.785168	0.0812804	0.432355	0.0925054	0.279761	3.78884e-19	6.38221e-18	32	45	45	B1	Artery. Aorta (GTEx)	EpiXcan	0.998903	gtex_aor	0.999981
2299	ENSG00000100485	SOS2	-0.784885	-0.166084	0.432521	0.0264265	0.0822668	3.53987e-06	1.65612e-05	17	22	22	B1	Artery. Aorta (GTEx)	EpiXcan	0.998903	gtex_aor	0.999981
2300	ENSG00000162881	OXER1	-0.784623	-0.061346	0.432674	0.0822013	0.24747	4.33586e-16	5.74748e-15	42	54	54	B1	Artery. Aorta (GTEx)	EpiXcan	0.998903	gtex_aor	0.999981
2301	ENSG00000242600	MBL1P	0.784532	0.0549406	0.432728	0.219101	0.276206	3.03811e-19	5.17366e-18	46	51	51	B1	Artery. Aorta (GTEx)	EpiXcan	0.998903	gtex_aor	0.999981
2302	ENSG00000163138	PACRGL	0.784458	0.0987704	0.432771	0.0560974	0.0788591	1.15156e-05	5.02322e-05	13	14	14	B1	Artery. Aorta (GTEx)	EpiXcan	0.998903	gtex_aor	0.999981
2303	ENSG00000266714	MYO15B	-0.783923	-0.0608885	0.433085	0.15438	0.295311	4.49062e-20	8.23849e-19	54	67	67	B1	Artery. Aorta (GTEx)	EpiXcan	0.998903	gtex_aor	0.999981
2304	ENSG00000129625	REEP5	0.783853	0.116625	0.433127	0.0522074	0.10402	5.20227e-07	2.73765e-06	31	35	35	B1	Artery. Aorta (GTEx)	EpiXcan	0.998903	gtex_aor	0.999981
2305	ENSG00000137364	TPMT	-0.783738	-0.330277	0.433194	0.0051742	0.0897729	4.25753e-06	1.97341e-05	18	20	20	B1	Artery. Aorta (GTEx)	EpiXcan	0.998903	gtex_aor	0.999981
2306	ENSG00000198502	HLA-DRB5	-0.783331	-0.0580922	0.433433	0.199806	0.662602	3.29082e-64	2.00282e-61	45	61	61	B1	Artery. Aorta (GTEx)	EpiXcan	0.998903	gtex_aor	0.999981
2307	ENSG00000092529	CAPN3	-0.783126	-0.282776	0.433553	0.00492075	0.0129627	0.0889895	0.215403	24	29	29	B1	Artery. Aorta (GTEx)	EpiXcan	0.998903	gtex_aor	0.999981
2308	ENSG00000101417	PXMP4	0.783055	0.209742	0.433595	0.0291098	0.0552805	0.000340455	0.00121791	14	17	17	B1	Artery. Aorta (GTEx)	EpiXcan	0.998903	gtex_aor	0.999981
2309	ENSG00000088682	COQ9	0.782366	0.120972	0.434	0.034587	0.161235	2.72543e-10	2.15662e-09	15	26	26	B1	Artery. Aorta (GTEx)	EpiXcan	0.998903	gtex_aor	0.999981
2310	ENSG00000242086	LINC00969	0.782055	0.0530653	0.434182	0.241541	0.599954	7.95855e-54	1.74068e-51	48	64	64	B1	Artery. Aorta (GTEx)	EpiXcan	0.998903	gtex_aor	0.999981
2311	ENSG00000130312	MRPL34	0.78194	0.0694505	0.43425	0.143956	0.454815	4.25074e-34	2.07324e-32	28	37	37	B1	Artery. Aorta (GTEx)	EpiXcan	0.998903	gtex_aor	0.999981
2312	ENSG00000113328	CCNG1	-0.78168	-0.19613	0.434403	0.0124834	0.0291547	0.0104109	0.0300663	7	7	7	B1	Artery. Aorta (GTEx)	EpiXcan	0.998903	gtex_aor	0.999981
2313	ENSG00000166169	POLL	0.781662	0.128944	0.434414	0.0416421	0.0868336	5.166e-06	2.36628e-05	35	40	40	B1	Artery. Aorta (GTEx)	EpiXcan	0.998903	gtex_aor	0.999981
2314	ENSG00000166896	ATP23	-0.781486	-0.0344219	0.434517	0.283441	0.598244	2.12245e-52	4.01488e-50	25	29	29	B1	Artery. Aorta (GTEx)	EpiXcan	0.998903	gtex_aor	0.999981
2315	ENSG00000251432	AC108062.1	0.781116	0.0962208	0.434734	0.0627566	0.117024	8.03345e-08	4.75083e-07	28	31	31	B1	Artery. Aorta (GTEx)	EpiXcan	0.998903	gtex_aor	0.999981
2316	ENSG00000257621	PSMA3-AS1	0.781105	0.0839336	0.43474	0.0685423	0.152058	4.08557e-10	3.17193e-09	8	9	9	B1	Artery. Aorta (GTEx)	EpiXcan	0.998903	gtex_aor	0.999981
2317	ENSG00000167280	ENGASE	-0.780987	-0.0541109	0.43481	0.136158	0.192755	2.38924e-12	2.27824e-11	27	33	33	B1	Artery. Aorta (GTEx)	EpiXcan	0.998903	gtex_aor	0.999981
2318	ENSG00000160953	MUM1	-0.780556	-0.141786	0.435064	0.0211735	0.0431569	0.00190487	0.00612694	5	7	7	B1	Artery. Aorta (GTEx)	EpiXcan	0.998903	gtex_aor	0.999981
2319	ENSG00000111843	TMEM14C	-0.780548	-0.296701	0.435068	0.00608528	0.0583247	0.000228929	0.000838229	8	15	15	B1	Artery. Aorta (GTEx)	EpiXcan	0.998903	gtex_aor	0.999981
2320	ENSG00000101445	PPP1R16B	-0.780253	-0.136206	0.435242	0.0246563	0.0649223	0.0001028	0.000394807	12	13	13	B1	Artery. Aorta (GTEx)	EpiXcan	0.998903	gtex_aor	0.999981
2321	ENSG00000172795	DCP2	-0.779869	-0.160735	0.435468	0.0223188	0.0588467	0.000256527	0.000932209	9	11	11	B1	Artery. Aorta (GTEx)	EpiXcan	0.998903	gtex_aor	0.999981
2322	ENSG00000160007	ARHGAP35	-0.779557	-0.285352	0.435651	0.013206	0.0268579	0.0140538	0.0397424	6	8	8	B1	Artery. Aorta (GTEx)	EpiXcan	0.998903	gtex_aor	0.999981
2323	ENSG00000072518	MARK2	0.7793	0.158831	0.435803	0.0211754	0.0405025	0.00258211	0.00813513	21	26	26	B1	Artery. Aorta (GTEx)	EpiXcan	0.998903	gtex_aor	0.999981
2324	ENSG00000139190	VAMP1	-0.779165	-0.0592551	0.435882	0.172294	0.257586	1.11476e-16	1.55889e-15	24	27	27	B1	Artery. Aorta (GTEx)	EpiXcan	0.998903	gtex_aor	0.999981
2325	ENSG00000247157	LINC01252	0.778929	0.06123	0.436021	0.199534	0.272363	1.31546e-17	1.98854e-16	37	41	41	B1	Artery. Aorta (GTEx)	EpiXcan	0.998903	gtex_aor	0.999981
2326	ENSG00000206561	COLQ	-0.778167	-0.0796705	0.436471	0.0936063	0.187779	1.50581e-12	1.4658e-11	11	14	14	B1	Artery. Aorta (GTEx)	EpiXcan	0.998903	gtex_aor	0.999981
2327	ENSG00000182873	PRKCZ-AS1	-0.777962	-0.182671	0.436592	0.0248616	0.169935	1.35079e-11	1.21285e-10	12	18	18	B1	Artery. Aorta (GTEx)	EpiXcan	0.998903	gtex_aor	0.999981
2328	ENSG00000085721	RRN3	0.777711	0.120376	0.43674	0.0443979	0.0561929	0.00031291	0.00112455	20	23	23	B1	Artery. Aorta (GTEx)	EpiXcan	0.998903	gtex_aor	0.999981
2329	ENSG00000225733	FGD5-AS1	-0.777641	-0.194026	0.436781	0.0166315	0.0520724	0.000543463	0.00189113	7	7	7	B1	Artery. Aorta (GTEx)	EpiXcan	0.998903	gtex_aor	0.999981
2330	ENSG00000181619	GPR135	0.7776	0.10975	0.436805	0.0498787	0.0339252	0.00573108	0.0171969	27	31	31	B1	Artery. Aorta (GTEx)	EpiXcan	0.998903	gtex_aor	0.999981
2331	ENSG00000174194	AGAP8	-0.777242	-1.99563	0.437016	0.000182561	0.472402	2.76583e-38	1.83488e-36	2	16	16	B1	Artery. Aorta (GTEx)	EpiXcan	0.998903	gtex_aor	0.999981
2332	ENSG00000129467	ADCY4	0.777224	0.316182	0.437027	0.00683138	0.0799413	1.15783e-05	5.04744e-05	3	4	4	B1	Artery. Aorta (GTEx)	EpiXcan	0.998903	gtex_aor	0.999981
2333	ENSG00000175920	DOK7	0.777191	0.138498	0.437046	0.0292558	0.102913	8.64825e-07	4.40283e-06	31	43	43	B1	Artery. Aorta (GTEx)	EpiXcan	0.998903	gtex_aor	0.999981
2334	ENSG00000168994	PXDC1	-0.777089	-0.103564	0.437106	0.062674	0.0239352	0.0216275	0.0593379	36	42	42	B1	Artery. Aorta (GTEx)	EpiXcan	0.998903	gtex_aor	0.999981
2335	ENSG00000135437	RDH5	0.776791	0.257901	0.437282	0.0108665	0.114803	1.25573e-07	7.23365e-07	5	7	7	B1	Artery. Aorta (GTEx)	EpiXcan	0.998903	gtex_aor	0.999981
2336	ENSG00000106123	EPHB6	-0.776092	-0.0933571	0.437695	0.0985425	0.165391	1.66167e-10	1.34218e-09	8	10	10	B1	Artery. Aorta (GTEx)	EpiXcan	0.998903	gtex_aor	0.999981
2337	ENSG00000154832	CXXC1	-0.775883	-0.163351	0.437818	0.0232704	0.0139458	0.0801835	0.196603	14	17	17	B1	Artery. Aorta (GTEx)	EpiXcan	0.998903	gtex_aor	0.999981
2338	ENSG00000164124	TMEM144	0.775755	0.0637336	0.437894	0.148836	0.366957	1.89656e-25	4.97572e-24	27	31	31	B1	Artery. Aorta (GTEx)	EpiXcan	0.998903	gtex_aor	0.999981
2339	ENSG00000215252	GOLGA8B	-0.775591	-0.103547	0.43799	0.0939619	0.0135588	0.0848394	0.206644	51	57	57	B1	Artery. Aorta (GTEx)	EpiXcan	0.998903	gtex_aor	0.999981
2340	ENSG00000168000	BSCL2	0.774767	0.0734377	0.438477	0.0803082	0.16985	2.00214e-13	2.1009e-12	25	30	30	B1	Artery. Aorta (GTEx)	EpiXcan	0.998903	gtex_aor	0.999981
2341	ENSG00000116353	MECR	0.774486	0.206755	0.438644	0.0135261	0.0494565	0.000751197	0.00255846	10	18	18	B1	Artery. Aorta (GTEx)	EpiXcan	0.998903	gtex_aor	0.999981
2342	ENSG00000060138	YBX3	-0.77409	-0.086	0.438878	0.14527	0.0983244	1.36043e-06	6.74577e-06	74	86	86	B1	Artery. Aorta (GTEx)	EpiXcan	0.998903	gtex_aor	0.999981
2343	ENSG00000106392	C1GALT1	0.774089	0.0717507	0.438878	0.117143	0.132377	1.02057e-08	6.77058e-08	31	41	41	B1	Artery. Aorta (GTEx)	EpiXcan	0.998903	gtex_aor	0.999981
2344	ENSG00000127507	ADGRE2	0.773713	0.130396	0.439101	0.034038	0.239195	1.39173e-15	1.75193e-14	6	9	9	B1	Artery. Aorta (GTEx)	EpiXcan	0.998903	gtex_aor	0.999981
2345	ENSG00000215790	SLC35E2	-0.773533	-0.154529	0.439207	0.0391726	0.404246	1.44086e-29	5.1321e-28	14	23	23	B1	Artery. Aorta (GTEx)	EpiXcan	0.998903	gtex_aor	0.999981
2346	ENSG00000160352	ZNF714	0.773431	0.0928192	0.439267	0.0714805	0.0502548	0.00074803	0.00254829	73	96	96	B1	Artery. Aorta (GTEx)	EpiXcan	0.998903	gtex_aor	0.999981
2347	ENSG00000135775	COG2	0.772535	0.110054	0.439798	0.043865	0.0864434	4.79444e-06	2.2091e-05	20	27	27	B1	Artery. Aorta (GTEx)	EpiXcan	0.998903	gtex_aor	0.999981
2348	ENSG00000242193	AL359075.1	-0.77176	-0.075988	0.440257	0.0666358	0.0896097	5.48118e-06	2.5041e-05	32	36	36	B1	Artery. Aorta (GTEx)	EpiXcan	0.998903	gtex_aor	0.999981
2349	ENSG00000092203	TOX4	-0.771344	-0.0773911	0.440503	0.0777678	0.325928	5.74103e-22	1.19233e-20	23	35	35	B1	Artery. Aorta (GTEx)	EpiXcan	0.998903	gtex_aor	0.999981
2350	ENSG00000185808	PIGP	0.771058	0.0523786	0.440673	0.175415	0.553499	1.88494e-45	2.11083e-43	24	32	32	B1	Artery. Aorta (GTEx)	EpiXcan	0.998903	gtex_aor	0.999981
2351	ENSG00000156976	EIF4A2	0.770854	0.214679	0.440793	0.00935217	0.015993	0.0611778	0.153636	12	14	14	B1	Artery. Aorta (GTEx)	EpiXcan	0.998903	gtex_aor	0.999981
2352	ENSG00000172992	DCAKD	-0.770628	-0.0487271	0.440927	0.209439	0.307158	2.07906e-20	3.90641e-19	40	43	43	B1	Artery. Aorta (GTEx)	EpiXcan	0.998903	gtex_aor	0.999981
2353	ENSG00000189227	C15orf61	-0.770589	-0.31119	0.44095	0.0125223	0.040819	0.00187532	0.00603604	15	20	20	B1	Artery. Aorta (GTEx)	EpiXcan	0.998903	gtex_aor	0.999981
2354	ENSG00000235750	KIAA0040	0.770355	0.0643163	0.44109	0.150806	0.306515	3.55096e-20	6.57491e-19	22	31	31	B1	Artery. Aorta (GTEx)	EpiXcan	0.998903	gtex_aor	0.999981
2355	ENSG00000087470	DNM1L	0.770264	0.178777	0.441143	0.0151665	0.0258439	0.0150413	0.0423808	10	11	11	B1	Artery. Aorta (GTEx)	EpiXcan	0.998903	gtex_aor	0.999981
2356	ENSG00000165644	COMTD1	0.770244	0.204634	0.441155	0.0164842	0.0523489	0.000582113	0.00201444	17	19	19	B1	Artery. Aorta (GTEx)	EpiXcan	0.998903	gtex_aor	0.999981
2357	ENSG00000182173	TSEN54	-0.7699	-0.188252	0.441359	0.0268675	0.0202912	0.0349772	0.0923795	26	29	29	B1	Artery. Aorta (GTEx)	EpiXcan	0.998903	gtex_aor	0.999981
2358	ENSG00000164219	PGGT1B	-0.769815	-0.19337	0.44141	0.0131042	0.131096	1.96716e-08	1.25737e-07	12	17	17	B1	Artery. Aorta (GTEx)	EpiXcan	0.998903	gtex_aor	0.999981
2359	ENSG00000122367	LDB3	0.769504	0.0609157	0.441594	0.126405	0.253251	2.4934e-16	3.36572e-15	20	24	24	B1	Artery. Aorta (GTEx)	EpiXcan	0.998903	gtex_aor	0.999981
2360	ENSG00000065621	GSTO2	-0.769134	-0.480275	0.441814	0.00228928	0.17249	5.57909e-11	4.75037e-10	5	9	9	B1	Artery. Aorta (GTEx)	EpiXcan	0.998903	gtex_aor	0.999981
2361	ENSG00000187951	ARHGAP11B	0.768649	0.141616	0.442101	0.0305882	0.0518207	0.000605356	0.0020892	12	12	12	B1	Artery. Aorta (GTEx)	EpiXcan	0.998903	gtex_aor	0.999981
2362	ENSG00000130313	PGLS	-0.768085	-0.115332	0.442437	0.0519847	0.0850116	8.5292e-06	3.78781e-05	43	57	57	B1	Artery. Aorta (GTEx)	EpiXcan	0.998903	gtex_aor	0.999981
2363	ENSG00000149273	RPS3	0.767748	0.135686	0.442637	0.0279968	0.0722509	2.87913e-05	0.000118745	6	7	7	B1	Artery. Aorta (GTEx)	EpiXcan	0.998903	gtex_aor	0.999981
2364	ENSG00000121989	ACVR2A	-0.76764	-0.18451	0.442701	0.0128041	0.0750205	3.33382e-05	0.000136293	13	20	20	B1	Artery. Aorta (GTEx)	EpiXcan	0.998903	gtex_aor	0.999981
2365	ENSG00000169220	RGS14	0.767459	0.0336903	0.442809	0.334498	0.452171	5.94467e-35	3.02594e-33	43	49	49	B1	Artery. Aorta (GTEx)	EpiXcan	0.998903	gtex_aor	0.999981
2366	ENSG00000134853	PDGFRA	-0.767233	-0.110969	0.442943	0.0493973	0.0128979	0.0897268	0.217037	35	42	42	B1	Artery. Aorta (GTEx)	EpiXcan	0.998903	gtex_aor	0.999981
2367	ENSG00000232956	SNHG15	-0.766855	-0.174496	0.443168	0.0295752	0.0751602	3.3207e-05	0.000135836	24	33	33	B1	Artery. Aorta (GTEx)	EpiXcan	0.998903	gtex_aor	0.999981
2368	ENSG00000163781	TOPBP1	-0.766451	-0.166088	0.443408	0.0175671	0.0550171	0.000376341	0.00133706	5	5	5	B1	Artery. Aorta (GTEx)	EpiXcan	0.998903	gtex_aor	0.999981
2369	ENSG00000143079	CTTNBP2NL	-0.766243	-0.0667692	0.443532	0.128635	0.0440314	0.00163523	0.00531583	63	71	71	B1	Artery. Aorta (GTEx)	EpiXcan	0.998903	gtex_aor	0.999981
2370	ENSG00000177054	ZDHHC13	0.765671	0.126606	0.443872	0.0303667	0.0143378	0.0759746	0.186906	22	25	25	B1	Artery. Aorta (GTEx)	EpiXcan	0.998903	gtex_aor	0.999981
2371	ENSG00000134824	FADS2	0.765241	0.10908	0.444128	0.0467611	0.110248	3.4164e-07	1.85001e-06	14	14	14	B1	Artery. Aorta (GTEx)	EpiXcan	0.998903	gtex_aor	0.999981
2372	ENSG00000213963	AC019080.1	0.764846	0.200114	0.444363	0.0130735	0.0136002	0.0804857	0.19721	20	23	23	B1	Artery. Aorta (GTEx)	EpiXcan	0.998903	gtex_aor	0.999981
2373	ENSG00000154102	C16orf74	-0.764569	-0.132178	0.444528	0.0307734	0.0992306	1.24786e-06	6.22063e-06	7	9	9	B1	Artery. Aorta (GTEx)	EpiXcan	0.998903	gtex_aor	0.999981
2374	ENSG00000133316	WDR74	-0.764504	-0.332408	0.444567	0.0125881	0.0177178	0.0455295	0.117761	11	12	12	B1	Artery. Aorta (GTEx)	EpiXcan	0.998903	gtex_aor	0.999981
2375	ENSG00000137573	SULF1	-0.76446	-0.133782	0.444593	0.0216868	0.0445139	0.00147012	0.00482504	4	5	5	B1	Artery. Aorta (GTEx)	EpiXcan	0.998903	gtex_aor	0.999981
2376	ENSG00000135362	PRR5L	-0.763938	-0.07632	0.444904	0.0830484	0.0239113	0.0215049	0.0590361	76	93	93	B1	Artery. Aorta (GTEx)	EpiXcan	0.998903	gtex_aor	0.999981
2377	ENSG00000122390	NAA60	-0.763253	-0.109781	0.445312	0.0674806	0.146001	2.23198e-09	1.60222e-08	24	29	29	B1	Artery. Aorta (GTEx)	EpiXcan	0.998903	gtex_aor	0.999981
2378	ENSG00000138735	PDE5A	-0.762783	-0.103341	0.445593	0.0440616	0.118442	1.33536e-07	7.65453e-07	15	17	17	B1	Artery. Aorta (GTEx)	EpiXcan	0.998903	gtex_aor	0.999981
2379	ENSG00000163629	PTPN13	0.762666	0.165935	0.445663	0.0176769	0.0387339	0.00250656	0.00791115	27	31	31	B1	Artery. Aorta (GTEx)	EpiXcan	0.998903	gtex_aor	0.999981
2380	ENSG00000232388	SMIM26	0.76227	0.078961	0.445899	0.060151	0.101753	6.43519e-07	3.33753e-06	44	52	52	B1	Artery. Aorta (GTEx)	EpiXcan	0.998903	gtex_aor	0.999981
2381	ENSG00000178105	DDX10	0.761953	0.227114	0.446088	0.0103274	0.0798118	1.5607e-05	6.68505e-05	5	9	9	B1	Artery. Aorta (GTEx)	EpiXcan	0.998903	gtex_aor	0.999981
2382	ENSG00000167792	NDUFV1	0.760975	0.103598	0.446672	0.0833068	0.0737913	2.73757e-05	0.00011324	40	49	49	B1	Artery. Aorta (GTEx)	EpiXcan	0.998903	gtex_aor	0.999981
2383	ENSG00000164808	SPIDR	0.760896	0.181316	0.446719	0.0304586	0.0204196	0.0323559	0.0860732	18	23	23	B1	Artery. Aorta (GTEx)	EpiXcan	0.998903	gtex_aor	0.999981
2384	ENSG00000154175	ABI3BP	-0.760718	-0.153527	0.446826	0.0240256	0.0617094	0.000184891	0.000686683	70	79	79	B1	Artery. Aorta (GTEx)	EpiXcan	0.998903	gtex_aor	0.999981
2385	ENSG00000166261	ZNF202	-0.760385	-0.0976652	0.447025	0.0562336	0.0914947	2.89014e-06	1.36798e-05	24	29	29	B1	Artery. Aorta (GTEx)	EpiXcan	0.998903	gtex_aor	0.999981
2386	ENSG00000178295	GEN1	0.759225	0.0365232	0.447718	0.226004	0.397195	1.59307e-28	5.28433e-27	45	51	51	B1	Artery. Aorta (GTEx)	EpiXcan	0.998903	gtex_aor	0.999981
2387	ENSG00000110514	MADD	0.759132	0.110553	0.447773	0.0381129	0.0797499	1.15416e-05	5.033e-05	13	15	15	B1	Artery. Aorta (GTEx)	EpiXcan	0.998903	gtex_aor	0.999981
2388	ENSG00000122386	ZNF205	-0.759126	-0.0785586	0.447777	0.0858492	0.173569	4.95135e-11	4.23908e-10	33	40	40	B1	Artery. Aorta (GTEx)	EpiXcan	0.998903	gtex_aor	0.999981
2389	ENSG00000119681	LTBP2	-0.75907	-0.184513	0.447811	0.0135285	0.0369189	0.00383532	0.0118462	24	27	27	B1	Artery. Aorta (GTEx)	EpiXcan	0.998903	gtex_aor	0.999981
2390	ENSG00000135338	LCA5	-0.75891	-0.241536	0.447906	0.00885219	0.0200934	0.0351784	0.0928408	6	6	6	B1	Artery. Aorta (GTEx)	EpiXcan	0.998903	gtex_aor	0.999981
2391	ENSG00000221829	FANCG	-0.758766	-0.0697503	0.447992	0.0873438	0.191726	3.11805e-12	2.94398e-11	28	33	33	B1	Artery. Aorta (GTEx)	EpiXcan	0.998903	gtex_aor	0.999981
2392	ENSG00000176903	PNMA1	0.758668	0.128844	0.448051	0.0387075	0.0638285	0.000121251	0.000461341	20	26	26	B1	Artery. Aorta (GTEx)	EpiXcan	0.998903	gtex_aor	0.999981
2393	ENSG00000198851	CD3E	0.758492	0.130866	0.448157	0.0642421	0.0170715	0.048388	0.124441	43	49	49	B1	Artery. Aorta (GTEx)	EpiXcan	0.998903	gtex_aor	0.999981
2394	ENSG00000055208	TAB2	-0.758073	-0.175369	0.448407	0.00570174	0.0321505	0.00682309	0.0202694	15	18	18	B1	Artery. Aorta (GTEx)	EpiXcan	0.998903	gtex_aor	0.999981
2395	ENSG00000143196	DPT	0.757821	0.071877	0.448558	0.0875877	0.172664	4.44784e-11	3.82908e-10	12	18	18	B1	Artery. Aorta (GTEx)	EpiXcan	0.998903	gtex_aor	0.999981
2396	ENSG00000108107	RPL28	0.757738	0.275296	0.448608	0.00943845	0.0929401	2.27964e-06	1.09357e-05	12	13	13	B1	Artery. Aorta (GTEx)	EpiXcan	0.998903	gtex_aor	0.999981
2397	ENSG00000005249	PRKAR2B	0.757412	0.0228639	0.448803	0.574144	0.155127	8.33446e-10	6.22217e-09	201	240	240	B1	Artery. Aorta (GTEx)	EpiXcan	0.998903	gtex_aor	0.999981
2398	ENSG00000155256	ZFYVE27	0.756646	0.186787	0.449262	0.0192205	0.0275957	0.0128434	0.036556	18	21	21	B1	Artery. Aorta (GTEx)	EpiXcan	0.998903	gtex_aor	0.999981
2399	ENSG00000164114	MAP9	-0.75646	-0.094995	0.449373	0.0536765	0.160948	2.68828e-10	2.12842e-09	15	23	23	B1	Artery. Aorta (GTEx)	EpiXcan	0.998903	gtex_aor	0.999981
2400	ENSG00000269958	AL049840.4	0.756387	0.0820592	0.449417	0.090497	0.172123	4.31223e-11	3.71691e-10	27	32	32	B1	Artery. Aorta (GTEx)	EpiXcan	0.998903	gtex_aor	0.999981
2401	ENSG00000014824	SLC30A9	0.756268	0.0687174	0.449489	0.127409	0.0915614	1.05558e-06	5.30558e-06	54	64	64	B1	Artery. Aorta (GTEx)	EpiXcan	0.998903	gtex_aor	0.999981
2402	ENSG00000204428	LY6G5C	0.755891	0.108259	0.449715	0.0337259	0.0990023	1.36776e-06	6.77492e-06	8	9	9	B1	Artery. Aorta (GTEx)	EpiXcan	0.998903	gtex_aor	0.999981
2403	ENSG00000214046	SMIM7	-0.755735	-0.159793	0.449808	0.0167936	0.040053	0.00265116	0.0083414	10	10	10	B1	Artery. Aorta (GTEx)	EpiXcan	0.998903	gtex_aor	0.999981
2404	ENSG00000203706	SERTAD4-AS1	-0.755538	-0.192172	0.449926	0.0242349	0.0354312	0.0031905	0.00995112	7	7	7	B1	Artery. Aorta (GTEx)	EpiXcan	0.998903	gtex_aor	0.999981
2405	ENSG00000113070	HBEGF	0.755238	0.236615	0.450106	0.00968922	0.0352076	0.00506064	0.0153033	8	12	12	B1	Artery. Aorta (GTEx)	EpiXcan	0.998903	gtex_aor	0.999981
2406	ENSG00000204304	PBX2	0.755089	0.117672	0.450196	0.0287065	0.0428855	0.00186463	0.00600302	38	52	52	B1	Artery. Aorta (GTEx)	EpiXcan	0.998903	gtex_aor	0.999981
2407	ENSG00000172890	NADSYN1	-0.755057	-0.130196	0.450215	0.0288838	0.124018	1.9035e-08	1.22002e-07	7	12	12	B1	Artery. Aorta (GTEx)	EpiXcan	0.998903	gtex_aor	0.999981
2408	ENSG00000189058	APOD	-0.754828	-0.129032	0.450352	0.0857966	0.0236297	0.0221463	0.0606725	45	56	56	B1	Artery. Aorta (GTEx)	EpiXcan	0.998903	gtex_aor	0.999981
2409	ENSG00000196345	ZKSCAN7	-0.754617	-0.112775	0.450479	0.054614	0.0626288	0.00010578	0.000405564	20	24	24	B1	Artery. Aorta (GTEx)	EpiXcan	0.998903	gtex_aor	0.999981
2410	ENSG00000100376	FAM118A	0.754447	0.0521128	0.450581	0.168381	0.63456	4.98225e-58	1.83531e-55	41	59	59	B1	Artery. Aorta (GTEx)	EpiXcan	0.998903	gtex_aor	0.999981
2411	ENSG00000097046	CDC7	0.754422	0.0658394	0.450596	0.0548586	0.0409825	0.00231238	0.00734816	36	42	42	B1	Artery. Aorta (GTEx)	EpiXcan	0.998903	gtex_aor	0.999981
2412	ENSG00000133657	ATP13A3	0.754249	0.191516	0.4507	0.012846	0.0865155	6.0551e-06	2.75461e-05	1	5	5	B1	Artery. Aorta (GTEx)	EpiXcan	0.998903	gtex_aor	0.999981
2413	ENSG00000116005	PCYOX1	0.753617	0.0892183	0.451079	0.0681835	0.0132344	0.0883253	0.214082	48	60	60	B1	Artery. Aorta (GTEx)	EpiXcan	0.998903	gtex_aor	0.999981
2414	ENSG00000160180	TFF3	0.753113	0.213049	0.451382	0.0136006	0.0116112	0.107777	0.255187	13	15	15	B1	Artery. Aorta (GTEx)	EpiXcan	0.998903	gtex_aor	0.999981
2415	ENSG00000198150	AC135178.1	-0.752456	-0.0700912	0.451777	0.0610657	0.202693	6.38057e-13	6.40013e-12	22	26	26	B1	Artery. Aorta (GTEx)	EpiXcan	0.998903	gtex_aor	0.999981
2416	ENSG00000138036	DYNC2LI1	-0.752212	-0.0986078	0.451924	0.0461936	0.0979321	1.01953e-06	5.13519e-06	7	8	8	B1	Artery. Aorta (GTEx)	EpiXcan	0.998903	gtex_aor	0.999981
2417	ENSG00000021826	CPS1	-0.751644	-0.0713797	0.452265	0.0943285	0.162889	2.48896e-10	1.97957e-09	24	30	30	B1	Artery. Aorta (GTEx)	EpiXcan	0.998903	gtex_aor	0.999981
2418	ENSG00000163931	TKT	0.751572	0.210798	0.452309	0.010153	0.0827879	1.18045e-05	5.14124e-05	29	34	34	B1	Artery. Aorta (GTEx)	EpiXcan	0.998903	gtex_aor	0.999981
2419	ENSG00000108395	TRIM37	0.750797	0.107058	0.452775	0.0607476	0.105991	5.60041e-07	2.93393e-06	26	33	33	B1	Artery. Aorta (GTEx)	EpiXcan	0.998903	gtex_aor	0.999981
2420	ENSG00000196663	TECPR2	-0.750715	-0.135899	0.452824	0.0303861	0.190192	4.33192e-12	4.03985e-11	17	21	21	B1	Artery. Aorta (GTEx)	EpiXcan	0.998903	gtex_aor	0.999981
2421	ENSG00000055483	USP36	-0.750204	-0.0878025	0.453132	0.0752113	0.137162	7.9914e-09	5.37032e-08	12	13	13	B1	Artery. Aorta (GTEx)	EpiXcan	0.998903	gtex_aor	0.999981
2422	ENSG00000130714	POMT1	-0.749692	-0.165059	0.453441	0.014673	0.0853568	7.63324e-06	3.41811e-05	5	6	6	B1	Artery. Aorta (GTEx)	EpiXcan	0.998903	gtex_aor	0.999981
2423	ENSG00000138193	PLCE1	0.749369	0.0823343	0.453635	0.0524233	0.0184772	0.0398044	0.104146	29	35	35	B1	Artery. Aorta (GTEx)	EpiXcan	0.998903	gtex_aor	0.999981
2424	ENSG00000100997	ABHD12	0.749187	0.0596847	0.453744	0.188083	0.289102	2.27207e-19	3.94107e-18	37	43	43	B1	Artery. Aorta (GTEx)	EpiXcan	0.998903	gtex_aor	0.999981
2425	ENSG00000186523	FAM86B1	0.74884	0.33512	0.453953	0.00351367	0.0546931	0.000387622	0.0013747	2	3	3	B1	Artery. Aorta (GTEx)	EpiXcan	0.998903	gtex_aor	0.999981
2426	ENSG00000123096	SSPN	-0.748587	-0.0819396	0.454106	0.065715	0.15773	2.22357e-10	1.7786e-09	3	4	4	B1	Artery. Aorta (GTEx)	EpiXcan	0.998903	gtex_aor	0.999981
2427	ENSG00000196152	ZNF79	0.748485	0.095053	0.454168	0.0562218	0.0907099	2.64798e-06	1.26076e-05	26	35	35	B1	Artery. Aorta (GTEx)	EpiXcan	0.998903	gtex_aor	0.999981
2428	ENSG00000132017	DCAF15	0.748442	0.287788	0.454193	0.00761472	0.0102897	0.116926	0.274068	2	2	2	B1	Artery. Aorta (GTEx)	EpiXcan	0.998903	gtex_aor	0.999981
2429	ENSG00000131143	COX4I1	0.748431	0.324671	0.4542	0.00520679	0.0196574	0.0343632	0.0908263	1	1	1	B1	Artery. Aorta (GTEx)	EpiXcan	0.998903	gtex_aor	0.999981
2430	ENSG00000130024	PHF10	0.748174	0.111982	0.454355	0.0412118	0.0771687	2.25362e-05	9.42803e-05	12	17	17	B1	Artery. Aorta (GTEx)	EpiXcan	0.998903	gtex_aor	0.999981
2431	ENSG00000184517	ZFP1	-0.748011	-0.0551486	0.454454	0.119099	0.267311	1.64194e-17	2.46609e-16	30	41	41	B1	Artery. Aorta (GTEx)	EpiXcan	0.998903	gtex_aor	0.999981
2432	ENSG00000084092	NOA1	-0.747817	-0.0895905	0.454571	0.0707558	0.137317	7.39473e-09	4.99332e-08	31	33	33	B1	Artery. Aorta (GTEx)	EpiXcan	0.998903	gtex_aor	0.999981
2433	ENSG00000115091	ACTR3	0.747654	0.209651	0.454669	0.0122506	0.0161946	0.0588506	0.148324	11	14	14	B1	Artery. Aorta (GTEx)	EpiXcan	0.998903	gtex_aor	0.999981
2434	ENSG00000100181	TPTEP1	-0.747641	-0.206482	0.454677	0.0142354	0.0788223	1.3484e-05	5.82737e-05	20	28	28	B1	Artery. Aorta (GTEx)	EpiXcan	0.998903	gtex_aor	0.999981
2435	ENSG00000186976	EFCAB6	0.746806	0.05535	0.455181	0.235922	0.183883	1.14042e-11	1.02858e-10	105	127	127	B1	Artery. Aorta (GTEx)	EpiXcan	0.998903	gtex_aor	0.999981
2436	ENSG00000106483	SFRP4	0.746536	0.0885582	0.455344	0.0527459	0.326061	6.09769e-23	1.32746e-21	7	10	10	B1	Artery. Aorta (GTEx)	EpiXcan	0.998903	gtex_aor	0.999981
2437	ENSG00000125445	MRPS7	-0.745433	-0.0517431	0.45601	0.153847	0.195646	7.78235e-13	7.77568e-12	62	74	74	B1	Artery. Aorta (GTEx)	EpiXcan	0.998903	gtex_aor	0.999981
2438	ENSG00000185522	LMNTD2	-0.745339	-0.15714	0.456067	0.0225251	0.057778	0.00026303	0.000954828	15	16	16	B1	Artery. Aorta (GTEx)	EpiXcan	0.998903	gtex_aor	0.999981
2439	ENSG00000104824	HNRNPL	0.74533	0.0447222	0.456072	0.252345	0.035095	0.00387706	0.0119672	105	125	125	B1	Artery. Aorta (GTEx)	EpiXcan	0.998903	gtex_aor	0.999981
2440	ENSG00000171503	ETFDH	-0.744553	-0.0599407	0.456542	0.0950789	0.142935	3.05933e-09	2.1574e-08	20	21	21	B1	Artery. Aorta (GTEx)	EpiXcan	0.998903	gtex_aor	0.999981
2441	ENSG00000177570	SAMD12	-0.744496	-0.0574499	0.456576	0.114845	0.240214	1.11282e-15	1.41482e-14	7	8	8	B1	Artery. Aorta (GTEx)	EpiXcan	0.998903	gtex_aor	0.999981
2442	ENSG00000166435	XRRA1	0.743902	0.0283315	0.456936	0.510376	0.743008	2.26339e-82	1.58415e-78	26	30	30	B1	Artery. Aorta (GTEx)	EpiXcan	0.998903	gtex_aor	0.999981
2443	ENSG00000175137	SH3BP5L	0.743774	0.184049	0.457013	0.01588	0.0579951	0.00026638	0.000966258	9	11	11	B1	Artery. Aorta (GTEx)	EpiXcan	0.998903	gtex_aor	0.999981
2444	ENSG00000117791	MARC2	-0.743389	-0.0685712	0.457246	0.0903182	0.139235	5.2785e-09	3.63266e-08	15	15	15	B1	Artery. Aorta (GTEx)	EpiXcan	0.998903	gtex_aor	0.999981
2445	ENSG00000163808	KIF15	0.743364	0.147913	0.457261	0.0125128	0.0105572	0.124149	0.289012	13	15	15	B1	Artery. Aorta (GTEx)	EpiXcan	0.998903	gtex_aor	0.999981
2446	ENSG00000169905	TOR1AIP2	0.7433	0.10061	0.4573	0.05758	0.0495683	0.000800723	0.00271788	35	38	38	B1	Artery. Aorta (GTEx)	EpiXcan	0.998903	gtex_aor	0.999981
2447	ENSG00000262877	AC110285.2	-0.74329	-0.0393753	0.457306	0.445526	0.531796	4.09852e-44	4.18767e-42	42	51	51	B1	Artery. Aorta (GTEx)	EpiXcan	0.998903	gtex_aor	0.999981
2448	ENSG00000240344	PPIL3	0.743017	0.0799728	0.457471	0.0662689	0.594576	3.89728e-53	7.9064e-51	43	53	53	B1	Artery. Aorta (GTEx)	EpiXcan	0.998903	gtex_aor	0.999981
2449	ENSG00000167535	CACNB3	0.742902	0.124912	0.457541	0.0252397	0.0703511	5.94731e-05	0.000234971	19	20	20	B1	Artery. Aorta (GTEx)	EpiXcan	0.998903	gtex_aor	0.999981
2450	ENSG00000174177	CTU2	-0.742731	-0.306115	0.457644	0.00818279	0.0636903	0.000107349	0.00041068	8	14	14	B1	Artery. Aorta (GTEx)	EpiXcan	0.998903	gtex_aor	0.999981
2451	ENSG00000171055	FEZ2	0.742332	0.0686454	0.457886	0.147581	0.0295388	0.00993329	0.028769	86	100	100	B1	Artery. Aorta (GTEx)	EpiXcan	0.998903	gtex_aor	0.999981
2452	ENSG00000197165	SULT1A2	0.742238	0.125769	0.457943	0.029429	0.181468	1.0233e-11	9.27127e-11	9	13	13	B1	Artery. Aorta (GTEx)	EpiXcan	0.998903	gtex_aor	0.999981
2453	ENSG00000212123	PRR22	0.742045	0.0950326	0.45806	0.0722278	0.0261891	0.0161673	0.045271	63	76	76	B1	Artery. Aorta (GTEx)	EpiXcan	0.998903	gtex_aor	0.999981
2454	ENSG00000075945	KIFAP3	-0.74201	-0.189846	0.458082	0.0256083	0.170926	8.85534e-11	7.3784e-10	19	27	27	B1	Artery. Aorta (GTEx)	EpiXcan	0.998903	gtex_aor	0.999981
2455	ENSG00000237172	B3GNT9	0.741425	0.121175	0.458436	0.0369934	0.132347	1.33265e-08	8.71702e-08	10	12	12	B1	Artery. Aorta (GTEx)	EpiXcan	0.998903	gtex_aor	0.999981
2456	ENSG00000116194	ANGPTL1	0.741278	0.0525186	0.458525	0.199454	0.243079	1.45684e-15	1.83224e-14	53	62	62	B1	Artery. Aorta (GTEx)	EpiXcan	0.998903	gtex_aor	0.999981
2457	ENSG00000177236	AP006621.1	0.741094	0.0326672	0.458636	0.402588	0.602043	1.4056e-52	2.69528e-50	17	23	23	B1	Artery. Aorta (GTEx)	EpiXcan	0.998903	gtex_aor	0.999981
2458	ENSG00000196204	RNF216P1	0.740802	0.050609	0.458813	0.188406	0.397003	1.18528e-28	3.95037e-27	23	33	33	B1	Artery. Aorta (GTEx)	EpiXcan	0.998903	gtex_aor	0.999981
2459	ENSG00000205534	SMG1P2	-0.740746	-0.370721	0.458848	0.00567679	0.043889	0.00141119	0.00464687	7	12	12	B1	Artery. Aorta (GTEx)	EpiXcan	0.998903	gtex_aor	0.999981
2460	ENSG00000165934	CPSF2	-0.7407	-0.160177	0.458875	0.0217537	0.130609	1.33043e-08	8.7066e-08	29	42	42	B1	Artery. Aorta (GTEx)	EpiXcan	0.998903	gtex_aor	0.999981
2461	ENSG00000183207	RUVBL2	0.740116	0.0975397	0.459229	0.0366038	0.156916	6.2292e-10	4.72097e-09	3	4	4	B1	Artery. Aorta (GTEx)	EpiXcan	0.998903	gtex_aor	0.999981
2462	ENSG00000213639	PPP1CB	0.740107	0.14429	0.459235	0.0342812	0.125777	3.57018e-08	2.19672e-07	10	13	13	B1	Artery. Aorta (GTEx)	EpiXcan	0.998903	gtex_aor	0.999981
2463	ENSG00000110536	PTPMT1	-0.739526	-0.076405	0.459588	0.0791282	0.0642634	0.000132883	0.000502456	31	36	36	B1	Artery. Aorta (GTEx)	EpiXcan	0.998903	gtex_aor	0.999981
2464	ENSG00000133302	SLF1	0.738682	0.670569	0.4601	0.00103685	0.0132085	0.0860138	0.208995	1	1	1	B1	Artery. Aorta (GTEx)	EpiXcan	0.998903	gtex_aor	0.999981
2465	ENSG00000134278	SPIRE1	0.73857	0.136938	0.460168	0.0285289	0.0704835	5.87267e-05	0.000232088	14	15	15	B1	Artery. Aorta (GTEx)	EpiXcan	0.998903	gtex_aor	0.999981
2466	ENSG00000179021	C3orf38	0.738503	0.138473	0.460209	0.0164643	0.0707425	5.44923e-05	0.000216147	44	66	66	B1	Artery. Aorta (GTEx)	EpiXcan	0.998903	gtex_aor	0.999981
2467	ENSG00000107890	ANKRD26	-0.737797	-0.0865449	0.460638	0.0540319	0.0890782	3.5158e-06	1.64596e-05	45	50	50	B1	Artery. Aorta (GTEx)	EpiXcan	0.998903	gtex_aor	0.999981
2468	ENSG00000111664	GNB3	-0.737542	-0.0605902	0.460793	0.160295	0.269278	6.00815e-18	9.30332e-17	4	5	5	B1	Artery. Aorta (GTEx)	EpiXcan	0.998903	gtex_aor	0.999981
2469	ENSG00000167881	SRP68	0.737021	0.124886	0.461109	0.0390904	0.17107	4.74277e-11	4.07296e-10	28	35	35	B1	Artery. Aorta (GTEx)	EpiXcan	0.998903	gtex_aor	0.999981
2470	ENSG00000177106	EPS8L2	-0.736845	-0.120247	0.461217	0.0478909	0.213209	7.10586e-14	7.79529e-13	20	32	32	B1	Artery. Aorta (GTEx)	EpiXcan	0.998903	gtex_aor	0.999981
2471	ENSG00000169203	RP11-231C14.4	0.736764	0.143146	0.461266	0.0187242	0.0662515	0.000102556	0.000394064	7	12	12	B1	Artery. Aorta (GTEx)	EpiXcan	0.998903	gtex_aor	0.999981
2472	ENSG00000134058	CDK7	0.736282	0.231946	0.461559	0.011134	0.016626	0.0508435	0.130254	22	27	27	B1	Artery. Aorta (GTEx)	EpiXcan	0.998903	gtex_aor	0.999981
2473	ENSG00000143499	SMYD2	0.736121	0.114046	0.461657	0.0319119	0.080643	1.28138e-05	5.5532e-05	12	12	12	B1	Artery. Aorta (GTEx)	EpiXcan	0.998903	gtex_aor	0.999981
2474	ENSG00000249348	UGDH-AS1	0.736076	0.0493621	0.461684	0.114596	0.0873982	7.1948e-06	3.23419e-05	75	92	92	B1	Artery. Aorta (GTEx)	EpiXcan	0.998903	gtex_aor	0.999981
2475	ENSG00000099219	ERMP1	0.736034	0.479797	0.46171	0.00193711	0.0133052	0.0870014	0.211138	7	11	11	B1	Artery. Aorta (GTEx)	EpiXcan	0.998903	gtex_aor	0.999981
2476	ENSG00000205683	DPF3	0.735583	0.127908	0.461985	0.0230661	0.0823239	6.13414e-06	2.78604e-05	2	3	3	B1	Artery. Aorta (GTEx)	EpiXcan	0.998903	gtex_aor	0.999981
2477	ENSG00000112759	SLC29A1	0.735262	0.0667492	0.46218	0.107068	0.506002	2.18604e-39	1.62767e-37	7	9	9	B1	Artery. Aorta (GTEx)	EpiXcan	0.998903	gtex_aor	0.999981
2478	ENSG00000250565	ATP6V1E2	0.734777	0.0381277	0.462475	0.208484	0.329126	7.63074e-22	1.57777e-20	28	33	33	B1	Artery. Aorta (GTEx)	EpiXcan	0.998903	gtex_aor	0.999981
2479	ENSG00000155324	GRAMD2B	-0.734648	-0.296674	0.462554	0.00493871	0.0233973	0.0220991	0.0605724	3	4	4	B1	Artery. Aorta (GTEx)	EpiXcan	0.998903	gtex_aor	0.999981
2480	ENSG00000175489	LRRC25	0.734417	0.244715	0.462694	0.00879199	0.0803728	1.04942e-05	4.60148e-05	3	6	6	B1	Artery. Aorta (GTEx)	EpiXcan	0.998903	gtex_aor	0.999981
2481	ENSG00000197563	PIGN	-0.733995	-0.0614855	0.462952	0.113278	0.126001	4.83443e-08	2.92827e-07	57	59	59	B1	Artery. Aorta (GTEx)	EpiXcan	0.998903	gtex_aor	0.999981
2482	ENSG00000174327	SLC16A13	-0.733769	-0.181015	0.46309	0.0175002	0.0355925	0.0046652	0.0141872	20	26	26	B1	Artery. Aorta (GTEx)	EpiXcan	0.998903	gtex_aor	0.999981
2483	ENSG00000103932	RPAP1	-0.733322	-0.0760844	0.463362	0.0887286	0.246317	2.88766e-16	3.88668e-15	18	26	26	B1	Artery. Aorta (GTEx)	EpiXcan	0.998903	gtex_aor	0.999981
2484	ENSG00000146676	PURB	-0.732736	-0.496925	0.463719	0.0034135	0.0104548	0.127502	0.295933	4	4	4	B1	Artery. Aorta (GTEx)	EpiXcan	0.998903	gtex_aor	0.999981
2485	ENSG00000235381	AL596202.1	-0.732455	-0.0725025	0.463891	0.122071	0.13763	4.58802e-09	3.18093e-08	54	57	57	B1	Artery. Aorta (GTEx)	EpiXcan	0.998903	gtex_aor	0.999981
2486	ENSG00000244242	IFITM10	0.732455	0.14311	0.463891	0.0176636	0.0163305	0.0554763	0.14063	14	20	20	B1	Artery. Aorta (GTEx)	EpiXcan	0.998903	gtex_aor	0.999981
2487	ENSG00000093072	ADA2	-0.732148	-0.11209	0.464078	0.0517563	0.525441	4.78178e-44	4.7811e-42	18	21	21	B1	Artery. Aorta (GTEx)	EpiXcan	0.998903	gtex_aor	0.999981
2488	ENSG00000167565	SERTAD3	-0.731723	-0.0741313	0.464337	0.0918856	0.0786878	1.6102e-05	6.88443e-05	41	48	48	B1	Artery. Aorta (GTEx)	EpiXcan	0.998903	gtex_aor	0.999981
2489	ENSG00000124145	SDC4	-0.731702	-0.0879162	0.464351	0.0538499	0.118065	8.45873e-08	4.98339e-07	14	14	14	B1	Artery. Aorta (GTEx)	EpiXcan	0.998903	gtex_aor	0.999981
2490	ENSG00000104497	SNX16	0.73151	0.0576371	0.464468	0.183771	0.509189	1.65051e-41	1.40023e-39	51	61	61	B1	Artery. Aorta (GTEx)	EpiXcan	0.998903	gtex_aor	0.999981
2491	ENSG00000204859	ZBTB48	-0.730975	-0.113429	0.464794	0.0432287	0.0206415	0.0324339	0.0862316	26	31	31	B1	Artery. Aorta (GTEx)	EpiXcan	0.998903	gtex_aor	0.999981
2492	ENSG00000103034	NDRG4	-0.730224	-0.109707	0.465253	0.0668152	0.0621702	0.000173928	0.000647684	34	47	47	B1	Artery. Aorta (GTEx)	EpiXcan	0.998903	gtex_aor	0.999981
2493	ENSG00000172175	MALT1	0.730053	0.368481	0.465358	0.00460505	0.0350451	0.00490185	0.0148584	3	4	4	B1	Artery. Aorta (GTEx)	EpiXcan	0.998903	gtex_aor	0.999981
2494	ENSG00000214021	TTLL3	0.729559	0.0972793	0.46566	0.0433857	0.135445	7.45129e-09	5.02908e-08	8	9	9	B1	Artery. Aorta (GTEx)	EpiXcan	0.998903	gtex_aor	0.999981
2495	ENSG00000170802	FOXN2	0.729356	0.177143	0.465784	0.0309494	0.169361	9.28354e-11	7.72139e-10	44	53	53	B1	Artery. Aorta (GTEx)	EpiXcan	0.998903	gtex_aor	0.999981
2496	ENSG00000144645	OSBPL10	-0.729342	-0.0662484	0.465792	0.178503	0.132612	1.4764e-08	9.59006e-08	82	98	98	B1	Artery. Aorta (GTEx)	EpiXcan	0.998903	gtex_aor	0.999981
2497	ENSG00000138078	PREPL	0.729233	0.117391	0.465859	0.0358656	0.0882848	5.47249e-06	2.50094e-05	6	6	6	B1	Artery. Aorta (GTEx)	EpiXcan	0.998903	gtex_aor	0.999981
2498	ENSG00000158445	KCNB1	0.728863	0.377458	0.466085	0.00468157	0.0304148	0.00892591	0.0260519	4	6	6	B1	Artery. Aorta (GTEx)	EpiXcan	0.998903	gtex_aor	0.999981
2499	ENSG00000100243	CYB5R3	0.728747	0.296032	0.466156	0.00620762	0.0106764	0.124136	0.289012	7	7	7	B1	Artery. Aorta (GTEx)	EpiXcan	0.998903	gtex_aor	0.999981
2500	ENSG00000155660	PDIA4	-0.728426	-0.239496	0.466353	0.0102103	0.0496555	0.000781315	0.00265651	17	23	23	B1	Artery. Aorta (GTEx)	EpiXcan	0.998903	gtex_aor	0.999981
2501	ENSG00000132356	PRKAA1	-0.728266	-0.49134	0.466451	0.00210916	0.0118657	0.107262	0.254149	10	13	13	B1	Artery. Aorta (GTEx)	EpiXcan	0.998903	gtex_aor	0.999981
2502	ENSG00000122026	RPL21	-0.727785	-0.131821	0.466745	0.0281491	0.102487	3.10299e-07	1.6934e-06	17	21	21	B1	Artery. Aorta (GTEx)	EpiXcan	0.998903	gtex_aor	0.999981
2503	ENSG00000235423	AC068768.1	0.727784	0.09959	0.466746	0.0640062	0.140656	4.00149e-09	2.78809e-08	28	32	32	B1	Artery. Aorta (GTEx)	EpiXcan	0.998903	gtex_aor	0.999981
2504	ENSG00000143458	GABPB2	0.727358	0.147484	0.467006	0.0282649	0.0181478	0.0426018	0.110844	18	19	19	B1	Artery. Aorta (GTEx)	EpiXcan	0.998903	gtex_aor	0.999981
2505	ENSG00000221821	C6orf226	0.727336	0.0885573	0.46702	0.0425597	0.063485	5.41872e-05	0.000215059	11	12	12	B1	Artery. Aorta (GTEx)	EpiXcan	0.998903	gtex_aor	0.999981
2506	ENSG00000129749	CHRNA10	0.727133	0.398284	0.467144	0.00385332	0.021959	0.0256302	0.069462	11	16	16	B1	Artery. Aorta (GTEx)	EpiXcan	0.998903	gtex_aor	0.999981
2507	ENSG00000134253	TRIM45	-0.727034	-0.0846336	0.467205	0.058691	0.105279	7.0162e-07	3.61659e-06	42	52	52	B1	Artery. Aorta (GTEx)	EpiXcan	0.998903	gtex_aor	0.999981
2508	ENSG00000213221	DNLZ	0.727032	0.038107	0.467206	0.223688	0.379557	1.78765e-28	5.90179e-27	49	56	56	B1	Artery. Aorta (GTEx)	EpiXcan	0.998903	gtex_aor	0.999981
2509	ENSG00000100592	DAAM1	-0.72678	-0.0561713	0.467361	0.078087	0.0833171	1.00316e-05	4.41303e-05	63	72	72	B1	Artery. Aorta (GTEx)	EpiXcan	0.998903	gtex_aor	0.999981
2510	ENSG00000144824	PHLDB2	-0.726702	-0.0895713	0.467408	0.0647095	0.0424922	0.00167911	0.00545214	57	65	65	B1	Artery. Aorta (GTEx)	EpiXcan	0.998903	gtex_aor	0.999981
2511	ENSG00000174586	ZNF497	0.725661	0.0697595	0.468047	0.070171	0.0883656	3.79156e-06	1.76796e-05	41	49	49	B1	Artery. Aorta (GTEx)	EpiXcan	0.998903	gtex_aor	0.999981
2512	ENSG00000121486	TRMT1L	-0.725629	-0.415348	0.468066	0.00679108	0.0250522	0.017683	0.0492198	7	8	8	B1	Artery. Aorta (GTEx)	EpiXcan	0.998903	gtex_aor	0.999981
2513	ENSG00000119685	TTLL5	0.724918	0.107674	0.468503	0.0511401	0.0668165	5.0183e-05	0.000200246	22	24	24	B1	Artery. Aorta (GTEx)	EpiXcan	0.998903	gtex_aor	0.999981
2514	ENSG00000259330	INAFM2	0.724813	0.113013	0.468567	0.0397144	0.0607001	0.000173897	0.000647684	13	14	14	B1	Artery. Aorta (GTEx)	EpiXcan	0.998903	gtex_aor	0.999981
2515	ENSG00000114853	ZBTB47	0.72469	0.136844	0.468642	0.0226985	0.0535116	0.000423203	0.00149332	6	6	6	B1	Artery. Aorta (GTEx)	EpiXcan	0.998903	gtex_aor	0.999981
2516	ENSG00000170855	TRIAP1	0.724543	0.33566	0.468733	0.00379894	0.0165689	0.0550265	0.139692	2	2	2	B1	Artery. Aorta (GTEx)	EpiXcan	0.998903	gtex_aor	0.999981
2517	ENSG00000224596	ZMIZ1-AS1	-0.724498	-0.0575897	0.46876	0.14279	0.162241	8.70429e-11	7.26551e-10	41	44	44	B1	Artery. Aorta (GTEx)	EpiXcan	0.998903	gtex_aor	0.999981
2518	ENSG00000144278	GALNT13	0.72446	0.13945	0.468783	0.0249117	0.243216	7.20511e-16	9.37334e-15	14	21	21	B1	Artery. Aorta (GTEx)	EpiXcan	0.998903	gtex_aor	0.999981
2519	ENSG00000101150	TPD52L2	-0.724157	-0.0784272	0.468969	0.0855956	0.1293	1.25905e-08	8.26263e-08	45	49	49	B1	Artery. Aorta (GTEx)	EpiXcan	0.998903	gtex_aor	0.999981
2520	ENSG00000084207	GSTP1	0.723943	0.155293	0.469101	0.0171187	0.124515	3.79056e-08	2.32313e-07	7	11	11	B1	Artery. Aorta (GTEx)	EpiXcan	0.998903	gtex_aor	0.999981
2521	ENSG00000166965	RCCD1	-0.723805	-0.0614433	0.469185	0.130395	0.265513	9.33743e-19	1.52693e-17	21	24	24	B1	Artery. Aorta (GTEx)	EpiXcan	0.998903	gtex_aor	0.999981
2522	ENSG00000132570	PCBD2	0.723245	0.115731	0.46953	0.0559481	0.0274521	0.0117201	0.0335704	41	49	49	B1	Artery. Aorta (GTEx)	EpiXcan	0.998903	gtex_aor	0.999981
2523	ENSG00000224152	AC009506.1	-0.723052	-0.114141	0.469648	0.0339844	0.0284078	0.0111069	0.0318988	27	33	33	B1	Artery. Aorta (GTEx)	EpiXcan	0.998903	gtex_aor	0.999981
2524	ENSG00000120451	SNX19	-0.722593	-0.0591391	0.46993	0.133157	0.237616	2.76186e-15	3.38237e-14	22	25	25	B1	Artery. Aorta (GTEx)	EpiXcan	0.998903	gtex_aor	0.999981
2525	ENSG00000120549	KIAA1217	0.722586	0.108971	0.469934	0.0666619	0.0329725	0.00642005	0.0191453	50	57	57	B1	Artery. Aorta (GTEx)	EpiXcan	0.998903	gtex_aor	0.999981
2526	ENSG00000025708	TYMP	0.721253	0.150588	0.470754	0.0218037	0.0455046	0.001182	0.00392821	18	20	20	B1	Artery. Aorta (GTEx)	EpiXcan	0.998903	gtex_aor	0.999981
2527	ENSG00000114670	NEK11	0.720451	0.0704086	0.471247	0.07685	0.147782	1.60147e-09	1.16467e-08	14	15	15	B1	Artery. Aorta (GTEx)	EpiXcan	0.998903	gtex_aor	0.999981
2528	ENSG00000174953	DHX36	0.720435	0.0618057	0.471257	0.141243	0.0678676	7.84615e-05	0.000305424	110	126	126	B1	Artery. Aorta (GTEx)	EpiXcan	0.998903	gtex_aor	0.999981
2529	ENSG00000163870	TPRA1	-0.719879	-0.136779	0.4716	0.0385258	0.0454379	0.00129327	0.00427263	32	40	40	B1	Artery. Aorta (GTEx)	EpiXcan	0.998903	gtex_aor	0.999981
2530	ENSG00000044459	CNTLN	-0.719797	-0.0963684	0.47165	0.0839782	0.178649	2.30127e-11	2.02344e-10	19	23	23	B1	Artery. Aorta (GTEx)	EpiXcan	0.998903	gtex_aor	0.999981
2531	ENSG00000106993	CDC37L1	0.719772	0.120423	0.471666	0.0393619	0.034222	0.00524808	0.0158325	23	29	29	B1	Artery. Aorta (GTEx)	EpiXcan	0.998903	gtex_aor	0.999981
2532	ENSG00000152078	TMEM56	-0.719709	-0.0492011	0.471704	0.194299	0.184315	7.89539e-12	7.21879e-11	47	53	53	B1	Artery. Aorta (GTEx)	EpiXcan	0.998903	gtex_aor	0.999981
2533	ENSG00000146373	RNF217	0.719415	0.124497	0.471885	0.0451232	0.0338644	0.0054131	0.0163162	15	18	18	B1	Artery. Aorta (GTEx)	EpiXcan	0.998903	gtex_aor	0.999981
2534	ENSG00000196455	PIK3R4	0.719205	0.117121	0.472014	0.0309952	0.121572	6.70528e-08	3.99407e-07	12	13	13	B1	Artery. Aorta (GTEx)	EpiXcan	0.998903	gtex_aor	0.999981
2535	ENSG00000272655	POLR2J4	0.718802	0.0650887	0.472263	0.103705	0.166491	1.19922e-10	9.8456e-10	22	24	24	B1	Artery. Aorta (GTEx)	EpiXcan	0.998903	gtex_aor	0.999981
2536	ENSG00000150054	MPP7	0.718648	0.110259	0.472358	0.0357318	0.0919978	3.56791e-06	1.66812e-05	8	8	8	B1	Artery. Aorta (GTEx)	EpiXcan	0.998903	gtex_aor	0.999981
2537	ENSG00000174705	SH3PXD2B	-0.718408	-0.0878794	0.472506	0.0509124	0.0534076	0.000525043	0.00183418	32	37	37	B1	Artery. Aorta (GTEx)	EpiXcan	0.998903	gtex_aor	0.999981
2538	ENSG00000139651	ZNF740	-0.718387	-0.111217	0.472519	0.033524	0.0486818	0.000840818	0.00284225	14	17	17	B1	Artery. Aorta (GTEx)	EpiXcan	0.998903	gtex_aor	0.999981
2539	ENSG00000118402	ELOVL4	-0.718082	-0.0767591	0.472707	0.0653155	0.107898	3.14755e-07	1.71437e-06	17	17	17	B1	Artery. Aorta (GTEx)	EpiXcan	0.998903	gtex_aor	0.999981
2540	ENSG00000093167	LRRFIP2	0.717648	0.0860182	0.472974	0.0535294	0.222138	4.02305e-14	4.50158e-13	14	17	17	B1	Artery. Aorta (GTEx)	EpiXcan	0.998903	gtex_aor	0.999981
2541	ENSG00000114779	ABHD14B	-0.717072	-0.271818	0.47333	0.0141844	0.020468	0.0304786	0.0813731	15	18	18	B1	Artery. Aorta (GTEx)	EpiXcan	0.998903	gtex_aor	0.999981
2542	ENSG00000188994	ZNF292	0.717044	0.33244	0.473347	0.00506451	0.0560321	0.000348237	0.00124384	5	7	7	B1	Artery. Aorta (GTEx)	EpiXcan	0.998903	gtex_aor	0.999981
2543	ENSG00000117407	ARTN	0.717043	0.183875	0.473347	0.0182513	0.0571177	0.00028506	0.00102895	14	19	19	B1	Artery. Aorta (GTEx)	EpiXcan	0.998903	gtex_aor	0.999981
2544	ENSG00000215218	UBE2QL1	-0.717002	-0.0868273	0.473373	0.0731571	0.152508	5.24172e-10	4.01827e-09	14	17	17	B1	Artery. Aorta (GTEx)	EpiXcan	0.998903	gtex_aor	0.999981
2545	ENSG00000138400	MDH1B	-0.716808	-0.234964	0.473493	0.00654186	0.0285391	0.0110162	0.0316772	12	13	13	B1	Artery. Aorta (GTEx)	EpiXcan	0.998903	gtex_aor	0.999981
2546	ENSG00000243414	TICAM2	-0.716635	-0.163851	0.4736	0.0273191	0.0516854	0.000637885	0.00219389	18	20	20	B1	Artery. Aorta (GTEx)	EpiXcan	0.998903	gtex_aor	0.999981
2547	ENSG00000196196	HRCT1	-0.716361	-0.0648837	0.473768	0.126677	0.237015	3.17707e-15	3.88068e-14	38	43	43	B1	Artery. Aorta (GTEx)	EpiXcan	0.998903	gtex_aor	0.999981
2548	ENSG00000214765	SEPT7P2	0.715771	0.115547	0.474133	0.0547375	0.149718	1.68236e-09	1.22082e-08	29	39	39	B1	Artery. Aorta (GTEx)	EpiXcan	0.998903	gtex_aor	0.999981
2549	ENSG00000233016	SNHG7	-0.715645	-0.0551368	0.47421	0.168424	0.384604	4.28614e-27	1.27383e-25	18	24	24	B1	Artery. Aorta (GTEx)	EpiXcan	0.998903	gtex_aor	0.999981
2550	ENSG00000150756	FAM173B	-0.714959	-0.207401	0.474635	0.0098217	0.0594241	0.000147988	0.000556115	3	4	4	B1	Artery. Aorta (GTEx)	EpiXcan	0.998903	gtex_aor	0.999981
2551	ENSG00000145982	FARS2	0.714869	0.136463	0.47469	0.0326456	0.0368616	0.00170313	0.00552116	3	3	3	B1	Artery. Aorta (GTEx)	EpiXcan	0.998903	gtex_aor	0.999981
2552	ENSG00000217930	PAM16	-0.714781	-0.0593263	0.474744	0.10049	0.145203	1.84003e-09	1.33041e-08	32	43	43	B1	Artery. Aorta (GTEx)	EpiXcan	0.998903	gtex_aor	0.999981
2553	ENSG00000259065	AC005520.2	-0.713859	-0.0346072	0.475315	0.429138	0.605024	4.29479e-54	9.69652e-52	41	50	50	B1	Artery. Aorta (GTEx)	EpiXcan	0.998903	gtex_aor	0.999981
2554	ENSG00000106635	BCL7B	0.713454	0.135664	0.475565	0.0237261	0.0533404	0.000524216	0.00183175	16	20	20	B1	Artery. Aorta (GTEx)	EpiXcan	0.998903	gtex_aor	0.999981
2555	ENSG00000136378	ADAMTS7	0.712654	0.108206	0.47606	0.0469005	0.181542	1.86274e-11	1.65343e-10	29	35	35	B1	Artery. Aorta (GTEx)	EpiXcan	0.998903	gtex_aor	0.999981
2556	ENSG00000162745	OLFML2B	-0.711752	-0.138339	0.476618	0.0237361	0.0478015	0.000979384	0.00328527	18	25	25	B1	Artery. Aorta (GTEx)	EpiXcan	0.998903	gtex_aor	0.999981
2557	ENSG00000148308	GTF3C5	0.711504	0.296584	0.476772	0.00745635	0.0178945	0.0457212	0.118235	5	6	6	B1	Artery. Aorta (GTEx)	EpiXcan	0.998903	gtex_aor	0.999981
2558	ENSG00000186352	ANKRD37	-0.711451	-0.12154	0.476805	0.0506625	0.0108893	0.116649	0.273509	60	69	69	B1	Artery. Aorta (GTEx)	EpiXcan	0.998903	gtex_aor	0.999981
2559	ENSG00000013288	MAN2B2	0.710367	0.0503853	0.477477	0.170812	0.305348	3.94428e-20	7.26475e-19	18	30	30	B1	Artery. Aorta (GTEx)	EpiXcan	0.998903	gtex_aor	0.999981
2560	ENSG00000115539	PDCL3	0.710017	0.140167	0.477693	0.0207399	0.0165116	0.0521547	0.133223	14	15	15	B1	Artery. Aorta (GTEx)	EpiXcan	0.998903	gtex_aor	0.999981
2561	ENSG00000064995	TAF11	-0.709885	-0.130972	0.477775	0.0317657	0.0219453	0.0266458	0.0720333	15	18	18	B1	Artery. Aorta (GTEx)	EpiXcan	0.998903	gtex_aor	0.999981
2562	ENSG00000123453	SARDH	-0.709723	-0.11699	0.477876	0.0287135	0.191225	1.72692e-12	1.67059e-11	5	6	6	B1	Artery. Aorta (GTEx)	EpiXcan	0.998903	gtex_aor	0.999981
2563	ENSG00000149418	ST14	0.709647	0.354192	0.477923	0.00397761	0.0109297	0.119422	0.279357	4	4	4	B1	Artery. Aorta (GTEx)	EpiXcan	0.998903	gtex_aor	0.999981
2564	ENSG00000163701	IL17RE	0.709606	0.159844	0.477949	0.0254119	0.0270397	0.0138068	0.0390913	15	17	17	B1	Artery. Aorta (GTEx)	EpiXcan	0.998903	gtex_aor	0.999981
2565	ENSG00000239388	ASB14	0.709058	0.113994	0.478288	0.0318016	0.0880298	3.33191e-06	1.56353e-05	9	10	10	B1	Artery. Aorta (GTEx)	EpiXcan	0.998903	gtex_aor	0.999981
2566	ENSG00000168291	PDHB	-0.708441	-0.0710855	0.478671	0.0553488	0.135255	9.7184e-09	6.46084e-08	20	28	28	B1	Artery. Aorta (GTEx)	EpiXcan	0.998903	gtex_aor	0.999981
2567	ENSG00000112357	PEX7	-0.708395	-0.0467375	0.4787	0.168827	0.158618	3.20415e-10	2.5127e-09	48	54	54	B1	Artery. Aorta (GTEx)	EpiXcan	0.998903	gtex_aor	0.999981
2568	ENSG00000182218	HHIPL1	0.707599	0.110376	0.479194	0.0434245	0.140293	4.62371e-09	3.20251e-08	8	9	9	B1	Artery. Aorta (GTEx)	EpiXcan	0.998903	gtex_aor	0.999981
2569	ENSG00000205593	DENND6B	0.707441	0.29048	0.479293	0.00711666	0.0625482	0.000147584	0.000554749	18	25	25	B1	Artery. Aorta (GTEx)	EpiXcan	0.998903	gtex_aor	0.999981
2570	ENSG00000066926	FECH	0.707395	0.0729284	0.479321	0.0759095	0.118021	1.23577e-07	7.12159e-07	28	30	30	B1	Artery. Aorta (GTEx)	EpiXcan	0.998903	gtex_aor	0.999981
2571	ENSG00000101004	NINL	0.707206	0.0516838	0.479439	0.215124	0.360046	1.24519e-25	3.30745e-24	62	76	76	B1	Artery. Aorta (GTEx)	EpiXcan	0.998903	gtex_aor	0.999981
2572	ENSG00000156869	FRRS1	0.707195	0.111174	0.479445	0.0411767	0.0728945	2.39862e-05	0.000100077	12	13	13	B1	Artery. Aorta (GTEx)	EpiXcan	0.998903	gtex_aor	0.999981
2573	ENSG00000198898	CAPZA2	0.706441	0.0925736	0.479914	0.0597898	0.0810988	1.33893e-05	5.79183e-05	19	23	23	B1	Artery. Aorta (GTEx)	EpiXcan	0.998903	gtex_aor	0.999981
2574	ENSG00000145861	C1QTNF2	0.706314	0.0537357	0.479993	0.157982	0.225476	1.86746e-14	2.1462e-13	19	23	23	B1	Artery. Aorta (GTEx)	EpiXcan	0.998903	gtex_aor	0.999981
2575	ENSG00000243477	NAT6	0.706121	0.104583	0.480113	0.0542689	0.0738146	3.96692e-05	0.000160907	20	26	26	B1	Artery. Aorta (GTEx)	EpiXcan	0.998903	gtex_aor	0.999981
2576	ENSG00000178425	NT5DC1	0.705786	0.0655704	0.480321	0.0767501	0.17451	5.17008e-11	4.41285e-10	25	34	34	B1	Artery. Aorta (GTEx)	EpiXcan	0.998903	gtex_aor	0.999981
2577	ENSG00000142892	PIGK	0.705531	0.138506	0.48048	0.033703	0.14313	3.87677e-09	2.70523e-08	13	17	17	B1	Artery. Aorta (GTEx)	EpiXcan	0.998903	gtex_aor	0.999981
2578	ENSG00000101460	MAP1LC3A	0.705167	0.0687074	0.480706	0.0899853	0.220306	3.91373e-14	4.38626e-13	10	11	11	B1	Artery. Aorta (GTEx)	EpiXcan	0.998903	gtex_aor	0.999981
2579	ENSG00000103148	NPRL3	-0.704953	-0.0475913	0.48084	0.159038	0.392228	3.16495e-29	1.09121e-27	25	33	33	B1	Artery. Aorta (GTEx)	EpiXcan	0.998903	gtex_aor	0.999981
2580	ENSG00000089693	MLF2	-0.704353	-0.0735893	0.481213	0.0806907	0.0709982	4.82365e-05	0.000192973	33	38	38	B1	Artery. Aorta (GTEx)	EpiXcan	0.998903	gtex_aor	0.999981
2581	ENSG00000031691	CENPQ	-0.704329	-0.0537988	0.481228	0.174163	0.438368	5.46485e-32	2.24991e-30	37	42	42	B1	Artery. Aorta (GTEx)	EpiXcan	0.998903	gtex_aor	0.999981
2582	ENSG00000092421	SEMA6A	0.704288	0.098895	0.481254	0.0685608	0.0138881	0.0808836	0.198042	50	62	62	B1	Artery. Aorta (GTEx)	EpiXcan	0.998903	gtex_aor	0.999981
2583	ENSG00000146425	DYNLT1	0.703973	0.0802055	0.481449	0.063383	0.254643	1.3771e-16	1.91047e-15	16	23	23	B1	Artery. Aorta (GTEx)	EpiXcan	0.998903	gtex_aor	0.999981
2584	ENSG00000128039	SRD5A3	0.703692	0.0666813	0.481624	0.213673	0.325259	8.58789e-22	1.77045e-20	31	37	37	B1	Artery. Aorta (GTEx)	EpiXcan	0.998903	gtex_aor	0.999981
2585	ENSG00000148335	NTMT1	0.703372	0.113338	0.481824	0.0692087	0.104189	4.45071e-07	2.36616e-06	36	44	44	B1	Artery. Aorta (GTEx)	EpiXcan	0.998903	gtex_aor	0.999981
2586	ENSG00000264247	LINC00909	-0.702696	-0.0696022	0.482245	0.0742279	0.128078	2.8619e-08	1.78843e-07	14	17	17	B1	Artery. Aorta (GTEx)	EpiXcan	0.998903	gtex_aor	0.999981
2587	ENSG00000172728	FUT10	-0.702651	-0.0613563	0.482273	0.0933455	0.296187	2.07673e-19	3.6067e-18	18	25	25	B1	Artery. Aorta (GTEx)	EpiXcan	0.998903	gtex_aor	0.999981
2588	ENSG00000196182	STK40	0.702612	0.191584	0.482297	0.0168371	0.0581917	0.000273735	0.000992165	12	14	14	B1	Artery. Aorta (GTEx)	EpiXcan	0.998903	gtex_aor	0.999981
2589	ENSG00000180543	TSPYL5	-0.702494	-0.0622127	0.482371	0.0977439	0.146447	2.48939e-09	1.77879e-08	18	23	23	B1	Artery. Aorta (GTEx)	EpiXcan	0.998903	gtex_aor	0.999981
2590	ENSG00000128185	DGCR6L	0.702448	0.131658	0.4824	0.0423011	0.165949	1.1024e-10	9.08265e-10	1	2	2	B1	Artery. Aorta (GTEx)	EpiXcan	0.998903	gtex_aor	0.999981
2591	ENSG00000149218	ENDOD1	-0.701983	-0.0687447	0.48269	0.0784576	0.211615	1.07147e-13	1.15729e-12	11	16	16	B1	Artery. Aorta (GTEx)	EpiXcan	0.998903	gtex_aor	0.999981
2592	ENSG00000156381	ANKRD9	-0.701896	-0.116841	0.482744	0.044994	0.0763961	2.20242e-05	9.23039e-05	13	14	14	B1	Artery. Aorta (GTEx)	EpiXcan	0.998903	gtex_aor	0.999981
2593	ENSG00000116857	TMEM9	-0.701605	-0.0548984	0.482926	0.131227	0.448355	1.85095e-33	8.49493e-32	9	10	10	B1	Artery. Aorta (GTEx)	EpiXcan	0.998903	gtex_aor	0.999981
2594	ENSG00000159176	CSRP1	-0.701248	-0.0899212	0.483148	0.0329225	0.0189794	0.0403992	0.105564	20	24	24	B1	Artery. Aorta (GTEx)	EpiXcan	0.998903	gtex_aor	0.999981
2595	ENSG00000261716	AC239868.2	-0.701037	-0.0749899	0.48328	0.0690547	0.0962335	1.83461e-06	8.93869e-06	31	34	34	B1	Artery. Aorta (GTEx)	EpiXcan	0.998903	gtex_aor	0.999981
2596	ENSG00000145014	TMEM44	0.700875	0.112261	0.483381	0.0360095	0.0799451	1.49303e-05	6.41283e-05	22	28	28	B1	Artery. Aorta (GTEx)	EpiXcan	0.998903	gtex_aor	0.999981
2597	ENSG00000138495	COX17	-0.700267	-0.0752369	0.483761	0.0947532	0.0877085	5.09454e-06	2.33661e-05	41	45	45	B1	Artery. Aorta (GTEx)	EpiXcan	0.998903	gtex_aor	0.999981
2598	ENSG00000004455	AK2	-0.699913	-0.120274	0.483981	0.0333927	0.0520144	0.000355533	0.00126732	23	25	25	B1	Artery. Aorta (GTEx)	EpiXcan	0.998903	gtex_aor	0.999981
2599	ENSG00000255284	AP006621.3	0.699888	0.038491	0.483997	0.286762	0.53336	1.28854e-43	1.21054e-41	19	26	26	B1	Artery. Aorta (GTEx)	EpiXcan	0.998903	gtex_aor	0.999981
2600	ENSG00000273295	AP000350.6	0.699298	0.0993095	0.484366	0.0438956	0.651243	1.05924e-64	7.41359e-62	12	19	19	B1	Artery. Aorta (GTEx)	EpiXcan	0.998903	gtex_aor	0.999981
2601	ENSG00000188554	NBR1	-0.699056	-0.355119	0.484517	0.00579441	0.059748	0.000172189	0.000641722	15	18	18	B1	Artery. Aorta (GTEx)	EpiXcan	0.998903	gtex_aor	0.999981
2602	ENSG00000165661	QSOX2	0.698948	0.0791572	0.484585	0.0552647	0.142687	4.33369e-09	3.01206e-08	34	47	47	B1	Artery. Aorta (GTEx)	EpiXcan	0.998903	gtex_aor	0.999981
2603	ENSG00000117054	ACADM	0.698715	0.147568	0.48473	0.0226648	0.0311324	0.00811941	0.0238923	41	50	50	B1	Artery. Aorta (GTEx)	EpiXcan	0.998903	gtex_aor	0.999981
2604	ENSG00000159792	PSKH1	0.698594	0.0624938	0.484806	0.194209	0.0379263	0.003641	0.0112758	93	105	105	B1	Artery. Aorta (GTEx)	EpiXcan	0.998903	gtex_aor	0.999981
2605	ENSG00000177042	TMEM80	0.698271	0.0758446	0.485008	0.0755005	0.492532	1.15118e-37	7.35808e-36	9	15	15	B1	Artery. Aorta (GTEx)	EpiXcan	0.998903	gtex_aor	0.999981
2606	ENSG00000142856	ITGB3BP	-0.698174	-0.0467975	0.485068	0.213864	0.640489	3.56819e-60	1.51356e-57	13	17	17	B1	Artery. Aorta (GTEx)	EpiXcan	0.998903	gtex_aor	0.999981
2607	ENSG00000140939	NOL3	0.697804	0.313685	0.4853	0.00341059	0.0180887	0.0419368	0.109256	1	1	1	B1	Artery. Aorta (GTEx)	EpiXcan	0.998903	gtex_aor	0.999981
2608	ENSG00000100092	SH3BP1	0.696821	0.0734058	0.485915	0.189042	0.232588	1.8132e-15	2.25611e-14	54	61	61	B1	Artery. Aorta (GTEx)	EpiXcan	0.998903	gtex_aor	0.999981
2609	ENSG00000178226	PRSS36	-0.696813	-0.251235	0.48592	0.0231355	0.0519404	0.000546625	0.00190056	25	32	32	B1	Artery. Aorta (GTEx)	EpiXcan	0.998903	gtex_aor	0.999981
2610	ENSG00000109689	STIM2	0.696424	0.0955706	0.486163	0.0725529	0.0519362	0.00059653	0.00206128	48	59	59	B1	Artery. Aorta (GTEx)	EpiXcan	0.998903	gtex_aor	0.999981
2611	ENSG00000026103	FAS	-0.696316	-0.228835	0.486231	0.0102147	0.0382973	0.00334659	0.0104101	5	6	6	B1	Artery. Aorta (GTEx)	EpiXcan	0.998903	gtex_aor	0.999981
2612	ENSG00000113645	WWC1	0.696215	0.12256	0.486294	0.0368866	0.0325616	0.00687921	0.0204275	22	24	24	B1	Artery. Aorta (GTEx)	EpiXcan	0.998903	gtex_aor	0.999981
2613	ENSG00000182405	PGBD4	0.69609	0.109614	0.486373	0.0276764	0.0198637	0.0345747	0.091368	30	35	35	B1	Artery. Aorta (GTEx)	EpiXcan	0.998903	gtex_aor	0.999981
2614	ENSG00000273033	LINC02035	0.695527	0.136186	0.486725	0.0200407	0.051498	0.000651548	0.00223758	34	39	39	B1	Artery. Aorta (GTEx)	EpiXcan	0.998903	gtex_aor	0.999981
2615	ENSG00000198805	PNP	-0.694451	-0.106269	0.487399	0.0363475	0.294392	1.76886e-19	3.10282e-18	2	4	4	B1	Artery. Aorta (GTEx)	EpiXcan	0.998903	gtex_aor	0.999981
2616	ENSG00000135336	ORC3	-0.6944	-0.0847361	0.487431	0.0271952	0.0143748	0.0757	0.186328	16	16	16	B1	Artery. Aorta (GTEx)	EpiXcan	0.998903	gtex_aor	0.999981
2617	ENSG00000074706	IPCEF1	-0.694265	-0.0629955	0.487516	0.12563	0.285123	4.89427e-19	8.22449e-18	15	17	17	B1	Artery. Aorta (GTEx)	EpiXcan	0.998903	gtex_aor	0.999981
2618	ENSG00000021300	PLEKHB1	-0.694243	-0.305096	0.48753	0.00387561	0.0155963	0.0617779	0.154865	3	3	3	B1	Artery. Aorta (GTEx)	EpiXcan	0.998903	gtex_aor	0.999981
2619	ENSG00000128242	GAL3ST1	0.694119	0.0828853	0.487608	0.0611449	0.123151	6.12095e-08	3.66002e-07	19	22	22	B1	Artery. Aorta (GTEx)	EpiXcan	0.998903	gtex_aor	0.999981
2620	ENSG00000257315	ZBED6	0.694001	0.115771	0.487682	0.0313679	0.0926985	2.54775e-06	1.21718e-05	9	10	10	B1	Artery. Aorta (GTEx)	EpiXcan	0.998903	gtex_aor	0.999981
2621	ENSG00000144199	FAHD2B	-0.693786	-0.104552	0.487816	0.0356181	0.089273	4.47144e-06	2.06913e-05	13	14	14	B1	Artery. Aorta (GTEx)	EpiXcan	0.998903	gtex_aor	0.999981
2622	ENSG00000123297	TSFM	-0.693652	-0.0822779	0.4879	0.0877165	0.268749	2.26249e-17	3.36203e-16	26	33	33	B1	Artery. Aorta (GTEx)	EpiXcan	0.998903	gtex_aor	0.999981
2623	ENSG00000188818	ZDHHC11	-0.693014	-0.11263	0.488301	0.0974855	0.118929	1.03127e-07	6.00985e-07	40	53	53	B1	Artery. Aorta (GTEx)	EpiXcan	0.998903	gtex_aor	0.999981
2624	ENSG00000124249	KCNK15	-0.692919	-0.125637	0.48836	0.0369729	0.0291128	0.0107799	0.0310359	29	34	34	B1	Artery. Aorta (GTEx)	EpiXcan	0.998903	gtex_aor	0.999981
2625	ENSG00000150540	HNMT	0.692636	0.142041	0.488538	0.0214605	0.0424704	0.00185194	0.00596586	15	17	17	B1	Artery. Aorta (GTEx)	EpiXcan	0.998903	gtex_aor	0.999981
2626	ENSG00000149196	HIKESHI	0.692534	0.107732	0.488602	0.0420423	0.0431326	0.00144874	0.00476194	22	29	29	B1	Artery. Aorta (GTEx)	EpiXcan	0.998903	gtex_aor	0.999981
2627	ENSG00000115129	TP53I3	-0.69245	-0.0984452	0.488655	0.0950487	0.0729853	4.1166e-05	0.000166737	56	63	63	B1	Artery. Aorta (GTEx)	EpiXcan	0.998903	gtex_aor	0.999981
2628	ENSG00000160172	FAM86C2P	0.692253	0.104292	0.488778	0.0541322	0.0682654	6.6815e-05	0.000262497	28	38	38	B1	Artery. Aorta (GTEx)	EpiXcan	0.998903	gtex_aor	0.999981
2629	ENSG00000180881	CAPS2	0.6922	0.0980964	0.488812	0.05095	0.155744	5.94503e-10	4.52767e-09	14	19	19	B1	Artery. Aorta (GTEx)	EpiXcan	0.998903	gtex_aor	0.999981
2630	ENSG00000103544	C16orf62	0.691949	0.126134	0.488969	0.0387683	0.133237	1.29562e-08	8.49466e-08	23	25	25	B1	Artery. Aorta (GTEx)	EpiXcan	0.998903	gtex_aor	0.999981
2631	ENSG00000245958	AC093752.1	-0.691318	-0.0610186	0.489366	0.12866	0.25696	1.30189e-16	1.81151e-15	52	66	66	B1	Artery. Aorta (GTEx)	EpiXcan	0.998903	gtex_aor	0.999981
2632	ENSG00000162402	USP24	0.690822	0.112199	0.489677	0.0264342	0.105425	3.14352e-07	1.71351e-06	35	47	47	B1	Artery. Aorta (GTEx)	EpiXcan	0.998903	gtex_aor	0.999981
2633	ENSG00000138592	USP8	0.690394	0.170241	0.489946	0.0283931	0.0561062	0.000348009	0.00124335	52	62	62	B1	Artery. Aorta (GTEx)	EpiXcan	0.998903	gtex_aor	0.999981
2634	ENSG00000168961	LGALS9	-0.690298	-0.0921097	0.490007	0.0388726	0.0310151	0.00736165	0.0217815	16	20	20	B1	Artery. Aorta (GTEx)	EpiXcan	0.998903	gtex_aor	0.999981
2635	ENSG00000136153	LMO7	0.690296	0.0994025	0.490008	0.0568615	0.0331206	0.00662536	0.0197323	43	48	48	B1	Artery. Aorta (GTEx)	EpiXcan	0.998903	gtex_aor	0.999981
2636	ENSG00000143418	CERS2	-0.690157	-0.083704	0.490095	0.0651733	0.110894	3.11283e-07	1.69745e-06	55	74	74	B1	Artery. Aorta (GTEx)	EpiXcan	0.998903	gtex_aor	0.999981
2637	ENSG00000213626	LBH	0.690078	0.0739646	0.490145	0.0771245	0.125017	1.68169e-08	1.08574e-07	26	33	33	B1	Artery. Aorta (GTEx)	EpiXcan	0.998903	gtex_aor	0.999981
2638	ENSG00000224543	SNRPGP15	0.690004	0.273442	0.490192	0.00766129	0.088122	5.00009e-06	2.29993e-05	5	7	7	B1	Artery. Aorta (GTEx)	EpiXcan	0.998903	gtex_aor	0.999981
2639	ENSG00000164008	C1orf50	0.689971	0.135506	0.490212	0.0246492	0.0636037	9.07758e-05	0.000350629	8	9	9	B1	Artery. Aorta (GTEx)	EpiXcan	0.998903	gtex_aor	0.999981
2640	ENSG00000246089	AC016065.1	-0.689896	-0.154144	0.49026	0.0140551	0.115976	1.4533e-07	8.29662e-07	7	8	8	B1	Artery. Aorta (GTEx)	EpiXcan	0.998903	gtex_aor	0.999981
2641	ENSG00000162426	SLC45A1	0.689742	0.0868589	0.490356	0.0750727	0.150791	5.97986e-10	4.55172e-09	33	48	48	B1	Artery. Aorta (GTEx)	EpiXcan	0.998903	gtex_aor	0.999981
2642	ENSG00000109270	LAMTOR3	0.689585	0.0549294	0.490455	0.249826	0.146586	6.84562e-10	5.16298e-09	102	115	115	B1	Artery. Aorta (GTEx)	EpiXcan	0.998903	gtex_aor	0.999981
2643	ENSG00000123965	PMS2P5	-0.689207	-0.0696116	0.490693	0.135182	0.287604	1.51444e-19	2.67328e-18	29	35	35	B1	Artery. Aorta (GTEx)	EpiXcan	0.998903	gtex_aor	0.999981
2644	ENSG00000229619	MBNL1-AS1	-0.689118	-0.143491	0.490749	0.0233398	0.0276622	0.0112998	0.0324195	22	23	23	B1	Artery. Aorta (GTEx)	EpiXcan	0.998903	gtex_aor	0.999981
2645	ENSG00000270195	AC016773.1	-0.688802	-0.167232	0.490948	0.0143662	0.0464725	0.0011959	0.00396786	14	16	16	B1	Artery. Aorta (GTEx)	EpiXcan	0.998903	gtex_aor	0.999981
2646	ENSG00000163697	APBB2	-0.688356	-0.0851831	0.491229	0.0549178	0.0362083	0.00336738	0.0104725	44	47	47	B1	Artery. Aorta (GTEx)	EpiXcan	0.998903	gtex_aor	0.999981
2647	ENSG00000163389	POGLUT1	0.68822	0.0331459	0.491314	0.420764	0.558322	6.56386e-47	8.66801e-45	69	73	73	B1	Artery. Aorta (GTEx)	EpiXcan	0.998903	gtex_aor	0.999981
2648	ENSG00000168404	MLKL	0.68797	0.335989	0.491471	0.00515539	0.104425	7.04029e-07	3.62716e-06	16	29	29	B1	Artery. Aorta (GTEx)	EpiXcan	0.998903	gtex_aor	0.999981
2649	ENSG00000152404	CWF19L2	-0.68744	-0.114587	0.491806	0.0301058	0.130488	2.46709e-08	1.5549e-07	12	16	16	B1	Artery. Aorta (GTEx)	EpiXcan	0.998903	gtex_aor	0.999981
2650	ENSG00000087157	PGS1	-0.687285	-0.167911	0.491903	0.0148953	0.100616	1.00198e-06	5.05248e-06	5	7	7	B1	Artery. Aorta (GTEx)	EpiXcan	0.998903	gtex_aor	0.999981
2651	ENSG00000273329	AC078846.1	0.686885	0.252718	0.492155	0.00714007	0.0425879	0.00182621	0.00589152	13	17	17	B1	Artery. Aorta (GTEx)	EpiXcan	0.998903	gtex_aor	0.999981
2652	ENSG00000068796	KIF2A	-0.686749	-0.130365	0.492241	0.0242682	0.0732325	3.04526e-05	0.000125228	19	24	24	B1	Artery. Aorta (GTEx)	EpiXcan	0.998903	gtex_aor	0.999981
2653	ENSG00000120159	CAAP1	0.685798	0.0499337	0.492841	0.120123	0.165106	5.64959e-11	4.80455e-10	26	31	31	B1	Artery. Aorta (GTEx)	EpiXcan	0.998903	gtex_aor	0.999981
2654	ENSG00000071054	MAP4K4	-0.685617	-0.117338	0.492954	0.0214021	0.0282002	0.01105	0.0317549	31	40	40	B1	Artery. Aorta (GTEx)	EpiXcan	0.998903	gtex_aor	0.999981
2655	ENSG00000214226	C17orf67	-0.684962	-0.211592	0.493368	0.0189089	0.0656085	0.000104565	0.000401234	22	26	26	B1	Artery. Aorta (GTEx)	EpiXcan	0.998903	gtex_aor	0.999981
2656	ENSG00000002834	LASP1	-0.684806	-0.0801746	0.493466	0.0688467	0.172312	8.07586e-11	6.76921e-10	25	29	29	B1	Artery. Aorta (GTEx)	EpiXcan	0.998903	gtex_aor	0.999981
2657	ENSG00000172716	SLFN11	-0.684533	-0.0986741	0.493638	0.0669858	0.080828	8.46816e-06	3.76309e-05	23	24	24	B1	Artery. Aorta (GTEx)	EpiXcan	0.998903	gtex_aor	0.999981
2658	ENSG00000099785	MARCH2	0.684218	0.0485867	0.493837	0.20793	0.495575	2.05446e-38	1.39603e-36	17	27	27	B1	Artery. Aorta (GTEx)	EpiXcan	0.998903	gtex_aor	0.999981
2659	ENSG00000167562	ZNF701	-0.682973	-0.138089	0.494624	0.018605	0.0477252	0.00101478	0.00339992	32	38	38	B1	Artery. Aorta (GTEx)	EpiXcan	0.998903	gtex_aor	0.999981
2660	ENSG00000136193	SCRN1	0.682332	0.171509	0.495029	0.00816629	0.0164438	0.0524128	0.133799	14	16	16	B1	Artery. Aorta (GTEx)	EpiXcan	0.998903	gtex_aor	0.999981
2661	ENSG00000240694	PNMA2	-0.68233	-0.059004	0.49503	0.0921775	0.154545	6.73469e-10	5.0848e-09	47	58	58	B1	Artery. Aorta (GTEx)	EpiXcan	0.998903	gtex_aor	0.999981
2662	ENSG00000182180	MRPS16	-0.682044	-0.142544	0.495211	0.0417656	0.0179887	0.0422377	0.109971	46	56	56	B1	Artery. Aorta (GTEx)	EpiXcan	0.998903	gtex_aor	0.999981
2663	ENSG00000148400	NOTCH1	0.681869	1.30121	0.495322	0.000266073	0.0374865	0.00307482	0.00960314	4	6	6	B1	Artery. Aorta (GTEx)	EpiXcan	0.998903	gtex_aor	0.999981
2664	ENSG00000105866	SP4	-0.681538	-0.25396	0.495531	0.00733094	0.079456	1.81959e-05	7.71368e-05	3	5	5	B1	Artery. Aorta (GTEx)	EpiXcan	0.998903	gtex_aor	0.999981
2665	ENSG00000237753	AC079922.2	-0.681237	-0.0464591	0.495721	0.185334	0.489343	2.47747e-37	1.52774e-35	11	14	14	B1	Artery. Aorta (GTEx)	EpiXcan	0.998903	gtex_aor	0.999981
2666	ENSG00000143324	XPR1	-0.681022	-0.197374	0.495857	0.0151807	0.0205002	0.0302447	0.0808722	9	11	11	B1	Artery. Aorta (GTEx)	EpiXcan	0.998903	gtex_aor	0.999981
2667	ENSG00000149531	FRG1BP	0.680853	0.159656	0.495965	0.0254418	0.0382671	0.00313057	0.00977291	4	4	4	B1	Artery. Aorta (GTEx)	EpiXcan	0.998903	gtex_aor	0.999981
2668	ENSG00000213676	ATF6B	-0.680757	-0.0607287	0.496025	0.144639	0.188028	1.83206e-12	1.76498e-11	39	49	49	B1	Artery. Aorta (GTEx)	EpiXcan	0.998903	gtex_aor	0.999981
2669	ENSG00000197927	C2orf27A	-0.680696	-0.0651196	0.496064	0.0830326	0.269751	2.09143e-17	3.11776e-16	25	35	35	B1	Artery. Aorta (GTEx)	EpiXcan	0.998903	gtex_aor	0.999981
2670	ENSG00000239282	CASTOR1	-0.680689	-0.159259	0.496068	0.032037	0.116527	2.50343e-08	1.57638e-07	18	19	19	B1	Artery. Aorta (GTEx)	EpiXcan	0.998903	gtex_aor	0.999981
2671	ENSG00000047188	YTHDC2	-0.680437	-0.0724708	0.496228	0.071564	0.114391	2.08602e-07	1.16196e-06	68	85	85	B1	Artery. Aorta (GTEx)	EpiXcan	0.998903	gtex_aor	0.999981
2672	ENSG00000125656	CLPP	0.679588	0.051437	0.496765	0.0525556	0.0996004	1.16867e-06	5.85505e-06	7	11	11	B1	Artery. Aorta (GTEx)	EpiXcan	0.998903	gtex_aor	0.999981
2673	ENSG00000257218	GATC	-0.679514	-0.103398	0.496812	0.0354617	0.125601	3.54337e-08	2.18214e-07	22	27	27	B1	Artery. Aorta (GTEx)	EpiXcan	0.998903	gtex_aor	0.999981
2674	ENSG00000146409	SLC18B1	0.679416	0.177422	0.496874	0.0174451	0.0408514	0.00232884	0.00739043	36	44	44	B1	Artery. Aorta (GTEx)	EpiXcan	0.998903	gtex_aor	0.999981
2675	ENSG00000163565	IFI16	-0.679356	-0.144437	0.496912	0.0129103	0.0406479	0.00247767	0.00783076	4	5	5	B1	Artery. Aorta (GTEx)	EpiXcan	0.998903	gtex_aor	0.999981
2676	ENSG00000081087	OSTM1	0.679258	0.0988521	0.496974	0.0354254	0.142386	2.50177e-09	1.78672e-08	18	22	22	B1	Artery. Aorta (GTEx)	EpiXcan	0.998903	gtex_aor	0.999981
2677	ENSG00000149483	TMEM138	-0.679192	-0.179849	0.497016	0.00780021	0.0650806	9.632e-05	0.000371123	6	10	10	B1	Artery. Aorta (GTEx)	EpiXcan	0.998903	gtex_aor	0.999981
2678	ENSG00000203827	NBPF16	-0.678902	-8.4007	0.4972	7.92012e-06	0.0801799	8.57663e-06	3.80646e-05	1	9	9	B1	Artery. Aorta (GTEx)	EpiXcan	0.998903	gtex_aor	0.999981
2679	ENSG00000074527	NTN4	-0.678673	-0.169391	0.497345	0.0158799	0.0793445	1.22755e-05	5.33484e-05	7	8	8	B1	Artery. Aorta (GTEx)	EpiXcan	0.998903	gtex_aor	0.999981
2680	ENSG00000107611	CUBN	-0.677914	-0.0758124	0.497826	0.0607186	0.146271	9.63182e-10	7.12612e-09	24	29	29	B1	Artery. Aorta (GTEx)	EpiXcan	0.998903	gtex_aor	0.999981
2681	ENSG00000268516	AC020915.4	0.677787	0.083957	0.497907	0.050963	0.115661	1.15431e-07	6.67138e-07	18	22	22	B1	Artery. Aorta (GTEx)	EpiXcan	0.998903	gtex_aor	0.999981
2682	ENSG00000197808	ZNF461	-0.677234	-0.0949242	0.498257	0.0304417	0.0296506	0.00991136	0.0287185	12	15	15	B1	Artery. Aorta (GTEx)	EpiXcan	0.998903	gtex_aor	0.999981
2683	ENSG00000128595	CALU	-0.67697	-0.0568962	0.498425	0.0430495	0.112801	1.93248e-07	1.07944e-06	10	10	10	B1	Artery. Aorta (GTEx)	EpiXcan	0.998903	gtex_aor	0.999981
2684	ENSG00000261616	AC036108.3	-0.676337	-0.0757731	0.498826	0.057295	0.0722295	3.96409e-05	0.000160839	17	20	20	B1	Artery. Aorta (GTEx)	EpiXcan	0.998903	gtex_aor	0.999981
2685	ENSG00000068971	PPP2R5B	-0.676265	-0.142073	0.498872	0.0195428	0.0296323	0.00882546	0.025791	9	9	9	B1	Artery. Aorta (GTEx)	EpiXcan	0.998903	gtex_aor	0.999981
2686	ENSG00000183260	ABHD16B	-0.674866	-0.111555	0.499761	0.0433384	0.0741889	3.60425e-05	0.000146706	29	33	33	B1	Artery. Aorta (GTEx)	EpiXcan	0.998903	gtex_aor	0.999981
2687	ENSG00000188322	SBK1	-0.674192	-0.120938	0.50019	0.0275532	0.068432	5.96494e-05	0.000235491	21	27	27	B1	Artery. Aorta (GTEx)	EpiXcan	0.998903	gtex_aor	0.999981
2688	ENSG00000136869	TLR4	-0.674024	-0.0783725	0.500296	0.073152	0.124403	2.64389e-08	1.65886e-07	43	51	51	B1	Artery. Aorta (GTEx)	EpiXcan	0.998903	gtex_aor	0.999981
2689	ENSG00000272755	AC245297.2	-0.674018	-0.528256	0.5003	0.00254517	0.293466	6.0849e-20	1.10763e-18	1	21	21	B1	Artery. Aorta (GTEx)	EpiXcan	0.998903	gtex_aor	0.999981
2690	ENSG00000261455	LINC01003	0.673793	0.110899	0.500443	0.0779485	0.24583	4.43616e-16	5.86931e-15	16	24	24	B1	Artery. Aorta (GTEx)	EpiXcan	0.998903	gtex_aor	0.999981
2691	ENSG00000151725	CENPU	0.673743	0.110159	0.500475	0.036168	0.162884	2.44012e-10	1.94294e-09	7	8	8	B1	Artery. Aorta (GTEx)	EpiXcan	0.998903	gtex_aor	0.999981
2692	ENSG00000172922	RNASEH2C	-0.673609	-0.0907412	0.50056	0.0452715	0.207372	1.54207e-13	1.64027e-12	14	16	16	B1	Artery. Aorta (GTEx)	EpiXcan	0.998903	gtex_aor	0.999981
2693	ENSG00000113108	APBB3	-0.673546	-0.0969651	0.5006	0.0407183	0.0145017	0.0708125	0.175323	29	34	34	B1	Artery. Aorta (GTEx)	EpiXcan	0.998903	gtex_aor	0.999981
2694	ENSG00000204427	ABHD16A	0.673104	0.093085	0.500881	0.0738807	0.109935	3.28426e-07	1.78329e-06	25	28	28	B1	Artery. Aorta (GTEx)	EpiXcan	0.998903	gtex_aor	0.999981
2695	ENSG00000169710	FASN	0.672755	0.0824892	0.501103	0.0534478	0.0134962	0.0779494	0.191495	34	44	44	B1	Artery. Aorta (GTEx)	EpiXcan	0.998903	gtex_aor	0.999981
2696	ENSG00000161996	WDR90	0.672352	0.134095	0.50136	0.0389483	0.274323	2.45447e-18	3.89985e-17	14	17	17	B1	Artery. Aorta (GTEx)	EpiXcan	0.998903	gtex_aor	0.999981
2697	ENSG00000132970	WASF3	-0.672023	-0.0498931	0.501569	0.133264	0.185483	4.26361e-12	3.98678e-11	39	50	50	B1	Artery. Aorta (GTEx)	EpiXcan	0.998903	gtex_aor	0.999981
2698	ENSG00000228903	RASA4CP	-0.671771	-0.124697	0.50173	0.0312278	0.0866143	4.78101e-06	2.20437e-05	14	18	18	B1	Artery. Aorta (GTEx)	EpiXcan	0.998903	gtex_aor	0.999981
2699	ENSG00000204764	RANBP17	-0.671397	-0.107311	0.501968	0.0251987	0.0150013	0.0689272	0.171314	29	37	37	B1	Artery. Aorta (GTEx)	EpiXcan	0.998903	gtex_aor	0.999981
2700	ENSG00000114023	FAM162A	-0.671359	-0.149885	0.501992	0.0201389	0.0346674	0.00521146	0.015739	21	24	24	B1	Artery. Aorta (GTEx)	EpiXcan	0.998903	gtex_aor	0.999981
2701	ENSG00000134291	TMEM106C	-0.671296	-0.0892555	0.502032	0.0617918	0.0435383	0.00169109	0.00548468	31	39	39	B1	Artery. Aorta (GTEx)	EpiXcan	0.998903	gtex_aor	0.999981
2702	ENSG00000140479	PCSK6	0.671293	0.275801	0.502034	0.0042148	0.0226934	0.0229777	0.062796	4	4	4	B1	Artery. Aorta (GTEx)	EpiXcan	0.998903	gtex_aor	0.999981
2703	ENSG00000075407	ZNF37A	0.671273	0.120416	0.502047	0.034664	0.0563922	0.000295872	0.00106551	22	30	30	B1	Artery. Aorta (GTEx)	EpiXcan	0.998903	gtex_aor	0.999981
2704	ENSG00000153291	SLC25A27	0.671247	0.0418412	0.502063	0.183973	0.221865	1.61273e-14	1.86262e-13	33	38	38	B1	Artery. Aorta (GTEx)	EpiXcan	0.998903	gtex_aor	0.999981
2705	ENSG00000177479	ARIH2	0.671055	0.301343	0.502185	0.00237491	0.0209253	0.0313943	0.0836743	4	7	7	B1	Artery. Aorta (GTEx)	EpiXcan	0.998903	gtex_aor	0.999981
2706	ENSG00000134874	DZIP1	-0.670938	-0.0451671	0.50226	0.0961869	0.135775	7.93401e-09	5.3343e-08	29	35	35	B1	Artery. Aorta (GTEx)	EpiXcan	0.998903	gtex_aor	0.999981
2707	ENSG00000159884	CCDC107	0.670621	0.0936633	0.502462	0.0353283	0.0437827	0.00144933	0.00476238	12	14	14	B1	Artery. Aorta (GTEx)	EpiXcan	0.998903	gtex_aor	0.999981
2708	ENSG00000123545	NDUFAF4	-0.670616	-0.0577365	0.502465	0.106995	0.221096	2.41294e-14	2.75052e-13	14	18	18	B1	Artery. Aorta (GTEx)	EpiXcan	0.998903	gtex_aor	0.999981
2709	ENSG00000260948	AL390195.2	-0.670405	-0.0433378	0.5026	0.0925794	0.207529	3.67432e-13	3.76799e-12	35	44	44	B1	Artery. Aorta (GTEx)	EpiXcan	0.998903	gtex_aor	0.999981
2710	ENSG00000095383	TBC1D2	-0.670292	-0.0975236	0.502672	0.0376282	0.011928	0.105369	0.250023	25	31	31	B1	Artery. Aorta (GTEx)	EpiXcan	0.998903	gtex_aor	0.999981
2711	ENSG00000169609	C15orf40	0.670228	0.0967829	0.502713	0.0186012	0.121187	5.83716e-08	3.4978e-07	8	11	11	B1	Artery. Aorta (GTEx)	EpiXcan	0.998903	gtex_aor	0.999981
2712	ENSG00000196730	DAPK1	-0.670219	-0.110345	0.502718	0.0293515	0.057183	0.000192348	0.000712297	28	35	35	B1	Artery. Aorta (GTEx)	EpiXcan	0.998903	gtex_aor	0.999981
2713	ENSG00000007255	TRAPPC6A	-0.670113	-0.328351	0.502786	0.00468255	0.0424822	0.00185224	0.00596586	4	5	5	B1	Artery. Aorta (GTEx)	EpiXcan	0.998903	gtex_aor	0.999981
2714	ENSG00000256628	ZBTB11-AS1	-0.669627	-0.0713284	0.503096	0.108022	0.206668	1.60696e-13	1.70275e-12	49	60	60	B1	Artery. Aorta (GTEx)	EpiXcan	0.998903	gtex_aor	0.999981
2715	ENSG00000138303	ASCC1	0.669602	0.0587808	0.503112	0.158688	0.11738	1.13386e-07	6.56671e-07	74	80	80	B1	Artery. Aorta (GTEx)	EpiXcan	0.998903	gtex_aor	0.999981
2716	ENSG00000124151	NCOA3	-0.669565	-0.100056	0.503135	0.0793639	0.0841651	8.92065e-06	3.95412e-05	72	89	89	B1	Artery. Aorta (GTEx)	EpiXcan	0.998903	gtex_aor	0.999981
2717	ENSG00000063761	ADCK1	-0.669487	-0.106535	0.503185	0.0262854	0.0129447	0.0851348	0.207219	40	49	49	B1	Artery. Aorta (GTEx)	EpiXcan	0.998903	gtex_aor	0.999981
2718	ENSG00000185070	FLRT2	-0.668913	-1.43719	0.503551	0.000288137	0.0270386	0.0135806	0.0384898	4	12	12	B1	Artery. Aorta (GTEx)	EpiXcan	0.998903	gtex_aor	0.999981
2719	ENSG00000006744	ELAC2	0.668757	0.0338943	0.50365	0.323113	0.464336	7.659e-35	3.88444e-33	10	12	12	B1	Artery. Aorta (GTEx)	EpiXcan	0.998903	gtex_aor	0.999981
2720	ENSG00000240857	RDH14	-0.668719	-0.0767973	0.503675	0.0724472	0.10567	5.61075e-07	2.93825e-06	22	27	27	B1	Artery. Aorta (GTEx)	EpiXcan	0.998903	gtex_aor	0.999981
2721	ENSG00000167088	SNRPD1	0.668565	0.147265	0.503773	0.0305736	0.0259976	0.0153172	0.0430716	36	46	46	B1	Artery. Aorta (GTEx)	EpiXcan	0.998903	gtex_aor	0.999981
2722	ENSG00000143198	MGST3	0.668094	0.268423	0.504074	0.00179643	0.17204	5.1182e-11	4.37123e-10	7	13	13	B1	Artery. Aorta (GTEx)	EpiXcan	0.998903	gtex_aor	0.999981
2723	ENSG00000196502	SULT1A1	-0.667857	-0.0808041	0.504225	0.0755331	0.0744054	3.03415e-05	0.000124808	36	49	49	B1	Artery. Aorta (GTEx)	EpiXcan	0.998903	gtex_aor	0.999981
2724	ENSG00000184898	RBM43	0.667833	0.106181	0.50424	0.0319727	0.0834207	9.13922e-06	4.04845e-05	27	33	33	B1	Artery. Aorta (GTEx)	EpiXcan	0.998903	gtex_aor	0.999981
2725	ENSG00000051620	HEBP2	-0.667598	-0.0445639	0.50439	0.0932947	0.0837646	9.2995e-06	4.11423e-05	60	79	79	B1	Artery. Aorta (GTEx)	EpiXcan	0.998903	gtex_aor	0.999981
2726	ENSG00000169371	SNUPN	-0.667542	-0.206578	0.504426	0.0111074	0.0639188	9.07391e-05	0.000350584	7	10	10	B1	Artery. Aorta (GTEx)	EpiXcan	0.998903	gtex_aor	0.999981
2727	ENSG00000124523	SIRT5	0.667103	1.06156	0.504706	0.000473536	0.0671656	7.53448e-05	0.000294027	4	11	11	B1	Artery. Aorta (GTEx)	EpiXcan	0.998903	gtex_aor	0.999981
2728	ENSG00000254680	AC079329.1	-0.667055	-0.15018	0.504737	0.0186962	0.0199559	0.0340863	0.0901626	9	11	11	B1	Artery. Aorta (GTEx)	EpiXcan	0.998903	gtex_aor	0.999981
2729	ENSG00000132005	RFX1	0.666924	0.135426	0.504821	0.0274167	0.120074	7.37872e-08	4.37658e-07	3	3	3	B1	Artery. Aorta (GTEx)	EpiXcan	0.998903	gtex_aor	0.999981
2730	ENSG00000168646	AXIN2	-0.666761	-0.330289	0.504925	0.00922479	0.0222534	0.0236841	0.0645627	5	6	6	B1	Artery. Aorta (GTEx)	EpiXcan	0.998903	gtex_aor	0.999981
2731	ENSG00000205085	FAM71F2	0.666285	0.0537045	0.505229	0.0946959	0.11477	1.78117e-07	1.00252e-06	74	93	93	B1	Artery. Aorta (GTEx)	EpiXcan	0.998903	gtex_aor	0.999981
2732	ENSG00000139116	KIF21A	-0.666256	-0.14619	0.505247	0.014303	0.062241	0.000170334	0.000635316	15	17	17	B1	Artery. Aorta (GTEx)	EpiXcan	0.998903	gtex_aor	0.999981
2733	ENSG00000141519	CCDC40	0.666136	0.0389725	0.505324	0.289236	0.444187	7.1425e-34	3.35506e-32	24	28	28	B1	Artery. Aorta (GTEx)	EpiXcan	0.998903	gtex_aor	0.999981
2734	ENSG00000105849	TWISTNB	-0.665926	-0.201971	0.505458	0.0309538	0.0547472	0.000292525	0.00105399	30	38	38	B1	Artery. Aorta (GTEx)	EpiXcan	0.998903	gtex_aor	0.999981
2735	ENSG00000223891	OSER1-AS1	-0.665881	-0.0514703	0.505487	0.144675	0.241084	1.94558e-15	2.41011e-14	48	63	63	B1	Artery. Aorta (GTEx)	EpiXcan	0.998903	gtex_aor	0.999981
2736	ENSG00000100056	ESS2	0.66525	0.020305	0.505891	0.228243	0.157096	2.06511e-10	1.65468e-09	85	106	106	B1	Artery. Aorta (GTEx)	EpiXcan	0.998903	gtex_aor	0.999981
2737	ENSG00000205423	CNEP1R1	0.665226	0.128347	0.505906	0.0403913	0.016514	0.0517339	0.132317	39	47	47	B1	Artery. Aorta (GTEx)	EpiXcan	0.998903	gtex_aor	0.999981
2738	ENSG00000164038	SLC9B2	-0.665067	-0.0676237	0.506007	0.0772994	0.080122	1.62114e-05	6.92908e-05	28	29	29	B1	Artery. Aorta (GTEx)	EpiXcan	0.998903	gtex_aor	0.999981
2739	ENSG00000144182	LIPT1	-0.664819	-0.0549693	0.506166	0.129357	0.246482	4.65035e-16	6.1411e-15	27	31	31	B1	Artery. Aorta (GTEx)	EpiXcan	0.998903	gtex_aor	0.999981
2740	ENSG00000249915	PDCD6	-0.664638	-0.0679452	0.506282	0.0452858	0.0916062	3.03354e-06	1.43023e-05	25	32	32	B1	Artery. Aorta (GTEx)	EpiXcan	0.998903	gtex_aor	0.999981
2741	ENSG00000143036	SLC44A3	0.664583	0.0944779	0.506317	0.0497663	0.239786	4.25693e-16	5.65355e-15	36	44	44	B1	Artery. Aorta (GTEx)	EpiXcan	0.998903	gtex_aor	0.999981
2742	ENSG00000260032	NORAD	-0.664375	-0.335971	0.50645	0.00249985	0.0399346	0.00224268	0.00714126	10	13	13	B1	Artery. Aorta (GTEx)	EpiXcan	0.998903	gtex_aor	0.999981
2743	ENSG00000164292	RHOBTB3	-0.664267	-0.238453	0.506519	0.0128413	0.0167124	0.051262	0.131206	9	10	10	B1	Artery. Aorta (GTEx)	EpiXcan	0.998903	gtex_aor	0.999981
2744	ENSG00000113504	SLC12A7	0.66422	0.115984	0.506549	0.00869004	0.0873601	2.67481e-06	1.27224e-05	2	4	4	B1	Artery. Aorta (GTEx)	EpiXcan	0.998903	gtex_aor	0.999981
2745	ENSG00000031081	ARHGAP31	0.663973	0.15216	0.506707	0.0220263	0.0124576	0.0955073	0.229316	13	13	13	B1	Artery. Aorta (GTEx)	EpiXcan	0.998903	gtex_aor	0.999981
2746	ENSG00000119446	RBM18	-0.663829	-0.215994	0.5068	0.0244487	0.0588504	0.000214007	0.000786472	1	2	2	B1	Artery. Aorta (GTEx)	EpiXcan	0.998903	gtex_aor	0.999981
2747	ENSG00000183569	SERHL2	-0.663814	-0.0776966	0.506809	0.125266	0.216686	1.51198e-14	1.7535e-13	17	21	21	B1	Artery. Aorta (GTEx)	EpiXcan	0.998903	gtex_aor	0.999981
2748	ENSG00000115419	GLS	0.663042	0.253685	0.507304	0.00586047	0.0144638	0.0747347	0.184147	4	5	5	B1	Artery. Aorta (GTEx)	EpiXcan	0.998903	gtex_aor	0.999981
2749	ENSG00000196535	MYO18A	-0.66297	-0.137229	0.50735	0.0380033	0.10216	4.01763e-07	2.14898e-06	26	29	29	B1	Artery. Aorta (GTEx)	EpiXcan	0.998903	gtex_aor	0.999981
2750	ENSG00000198453	ZNF568	-0.662923	-0.0936003	0.50738	0.0611015	0.105511	5.85413e-07	3.05997e-06	35	38	38	B1	Artery. Aorta (GTEx)	EpiXcan	0.998903	gtex_aor	0.999981
2751	ENSG00000196418	ZNF124	-0.662809	-0.155732	0.507453	0.0259086	0.168252	9.07881e-11	7.5556e-10	15	19	19	B1	Artery. Aorta (GTEx)	EpiXcan	0.998903	gtex_aor	0.999981
2752	ENSG00000143631	FLG	0.66265	0.0418236	0.507555	0.252767	0.392825	1.77114e-27	5.40139e-26	79	93	93	B1	Artery. Aorta (GTEx)	EpiXcan	0.998903	gtex_aor	0.999981
2753	ENSG00000188738	FSIP2	0.662283	0.0752423	0.50779	0.052364	0.0210906	0.0303109	0.0810336	40	50	50	B1	Artery. Aorta (GTEx)	EpiXcan	0.998903	gtex_aor	0.999981
2754	ENSG00000132471	WBP2	-0.662275	-0.0381951	0.507795	0.214622	0.133757	6.73858e-09	4.57009e-08	70	90	90	B1	Artery. Aorta (GTEx)	EpiXcan	0.998903	gtex_aor	0.999981
2755	ENSG00000166130	IKBIP	0.662209	0.0351984	0.507837	0.265086	0.359343	1.24897e-24	3.11641e-23	48	58	58	B1	Artery. Aorta (GTEx)	EpiXcan	0.998903	gtex_aor	0.999981
2756	ENSG00000262728	AC123768.3	0.662023	0.109916	0.507956	0.0674552	0.103068	9.16177e-07	4.64829e-06	41	51	51	B1	Artery. Aorta (GTEx)	EpiXcan	0.998903	gtex_aor	0.999981
2757	ENSG00000178568	ERBB4	0.661906	0.125446	0.508031	0.0181367	0.0132383	0.0861256	0.20923	42	54	54	B1	Artery. Aorta (GTEx)	EpiXcan	0.998903	gtex_aor	0.999981
2758	ENSG00000048162	NOP16	0.661887	0.110024	0.508044	0.0474651	0.0611725	0.000199365	0.000735949	25	28	28	B1	Artery. Aorta (GTEx)	EpiXcan	0.998903	gtex_aor	0.999981
2759	ENSG00000138376	BARD1	0.66149	0.05083	0.508298	0.146627	0.337212	1.01397e-22	2.18698e-21	15	22	22	B1	Artery. Aorta (GTEx)	EpiXcan	0.998903	gtex_aor	0.999981
2760	ENSG00000147457	CHMP7	0.661016	0.126457	0.508602	0.0201113	0.0725873	2.76911e-05	0.000114443	4	4	4	B1	Artery. Aorta (GTEx)	EpiXcan	0.998903	gtex_aor	0.999981
2761	ENSG00000183354	KIAA2026	0.660657	0.262781	0.508832	0.0119844	0.0358773	0.00366498	0.0113476	4	5	5	B1	Artery. Aorta (GTEx)	EpiXcan	0.998903	gtex_aor	0.999981
2762	ENSG00000144283	PKP4	-0.660597	-0.186575	0.508871	0.0590254	0.0422341	0.00183308	0.00591097	71	92	92	B1	Artery. Aorta (GTEx)	EpiXcan	0.998903	gtex_aor	0.999981
2763	ENSG00000124772	CPNE5	0.660404	0.102701	0.508995	0.0243182	0.0522213	0.000581491	0.00201279	20	26	26	B1	Artery. Aorta (GTEx)	EpiXcan	0.998903	gtex_aor	0.999981
2764	ENSG00000176390	CRLF3	-0.66018	-0.0544407	0.509139	0.0830896	0.117696	8.10219e-08	4.78946e-07	97	126	124	B1	Artery. Aorta (GTEx)	EpiXcan	0.998903	gtex_aor	0.999981
2765	ENSG00000109738	GLRB	0.659123	0.46799	0.509817	0.00145035	0.0315013	0.00729788	0.0216157	9	12	12	B1	Artery. Aorta (GTEx)	EpiXcan	0.998903	gtex_aor	0.999981
2766	ENSG00000239713	APOBEC3G	0.659042	0.0383173	0.509869	0.226659	0.449815	1.8903e-33	8.61901e-32	10	11	11	B1	Artery. Aorta (GTEx)	EpiXcan	0.998903	gtex_aor	0.999981
2767	ENSG00000266993	AL050343.1	-0.658699	-0.130199	0.510089	0.0275282	0.02385	0.0214902	0.0590191	24	30	30	B1	Artery. Aorta (GTEx)	EpiXcan	0.998903	gtex_aor	0.999981
2768	ENSG00000187838	PLSCR3	0.658371	0.0565294	0.5103	0.0242891	0.0397706	0.0023108	0.00734481	17	22	22	B1	Artery. Aorta (GTEx)	EpiXcan	0.998903	gtex_aor	0.999981
2769	ENSG00000204623	ZNRD1ASP	0.658126	0.0478983	0.510457	0.120627	0.237637	1.90251e-15	2.35884e-14	46	62	62	B1	Artery. Aorta (GTEx)	EpiXcan	0.998903	gtex_aor	0.999981
2770	ENSG00000213983	AP1G2	-0.657951	-0.0583379	0.510569	0.107624	0.185535	3.95749e-12	3.70797e-11	6	7	7	B1	Artery. Aorta (GTEx)	EpiXcan	0.998903	gtex_aor	0.999981
2771	ENSG00000079785	DDX1	-0.657358	-0.0876864	0.510951	0.0724123	0.335601	2.22682e-23	5.05203e-22	13	17	17	B1	Artery. Aorta (GTEx)	EpiXcan	0.998903	gtex_aor	0.999981
2772	ENSG00000244480	AC005154.3	0.657347	0.0572433	0.510958	0.122887	0.247434	6.40976e-17	9.16843e-16	40	48	48	B1	Artery. Aorta (GTEx)	EpiXcan	0.998903	gtex_aor	0.999981
2773	ENSG00000241839	PLEKHO2	0.656458	0.0665945	0.51153	0.0641352	0.208316	2.24358e-13	2.34021e-12	16	25	25	B1	Artery. Aorta (GTEx)	EpiXcan	0.998903	gtex_aor	0.999981
2774	ENSG00000255529	POLR2M	-0.656343	-0.205566	0.511604	0.00810856	0.0379661	0.00325212	0.0101343	3	3	3	B1	Artery. Aorta (GTEx)	EpiXcan	0.998903	gtex_aor	0.999981
2775	ENSG00000009413	REV3L	-0.655766	-0.101356	0.511975	0.0333373	0.0654126	4.40183e-05	0.00017706	8	10	10	B1	Artery. Aorta (GTEx)	EpiXcan	0.998903	gtex_aor	0.999981
2776	ENSG00000261098	AP000766.1	0.654985	0.15447	0.512477	0.0161322	0.043243	0.00174893	0.00565916	32	36	36	B1	Artery. Aorta (GTEx)	EpiXcan	0.998903	gtex_aor	0.999981
2777	ENSG00000142002	DPP9	-0.654926	-0.112551	0.512515	0.043717	0.0606351	0.000184846	0.000686683	30	38	38	B1	Artery. Aorta (GTEx)	EpiXcan	0.998903	gtex_aor	0.999981
2778	ENSG00000087053	MTMR2	0.654738	0.042407	0.512637	0.204899	0.407686	2.31078e-32	9.7136e-31	27	34	34	B1	Artery. Aorta (GTEx)	EpiXcan	0.998903	gtex_aor	0.999981
2779	ENSG00000198771	RCSD1	-0.654491	-0.0549988	0.512795	0.0720974	0.0402639	0.00197394	0.00632729	69	84	84	B1	Artery. Aorta (GTEx)	EpiXcan	0.998903	gtex_aor	0.999981
2780	ENSG00000161243	FBXO27	0.65449	0.0927736	0.512796	0.0397836	0.127353	1.77389e-08	1.14165e-07	8	12	12	B1	Artery. Aorta (GTEx)	EpiXcan	0.998903	gtex_aor	0.999981
2781	ENSG00000166833	NAV2	0.654305	0.205178	0.512915	0.00419238	0.0288276	0.0108506	0.0312204	6	8	8	B1	Artery. Aorta (GTEx)	EpiXcan	0.998903	gtex_aor	0.999981
2782	ENSG00000225830	ERCC6	-0.654192	-0.124812	0.512988	0.0172685	0.0803445	1.57569e-05	6.74719e-05	11	18	18	B1	Artery. Aorta (GTEx)	EpiXcan	0.998903	gtex_aor	0.999981
2783	ENSG00000160305	DIP2A	0.653847	0.0930705	0.51321	0.02434	0.0289102	0.0103527	0.0299106	16	20	20	B1	Artery. Aorta (GTEx)	EpiXcan	0.998903	gtex_aor	0.999981
2784	ENSG00000196843	ARID5A	0.653793	0.114367	0.513245	0.0196209	0.0114884	0.106534	0.252628	9	12	12	B1	Artery. Aorta (GTEx)	EpiXcan	0.998903	gtex_aor	0.999981
2785	ENSG00000168538	TRAPPC11	-0.653475	-0.0996879	0.51345	0.0477994	0.0145659	0.0709545	0.175544	40	48	48	B1	Artery. Aorta (GTEx)	EpiXcan	0.998903	gtex_aor	0.999981
2786	ENSG00000228544	CCDC183-AS1	-0.653223	-0.132681	0.513612	0.0217416	0.106822	5.05607e-07	2.66773e-06	15	23	23	B1	Artery. Aorta (GTEx)	EpiXcan	0.998903	gtex_aor	0.999981
2787	ENSG00000134222	PSRC1	-0.652874	-0.0828008	0.513838	0.0755964	0.125683	2.53395e-08	1.59345e-07	18	22	22	B1	Artery. Aorta (GTEx)	EpiXcan	0.998903	gtex_aor	0.999981
2788	ENSG00000156876	SASS6	-0.652598	-0.0937974	0.514016	0.042932	0.103467	7.43349e-07	3.8129e-06	73	81	81	B1	Artery. Aorta (GTEx)	EpiXcan	0.998903	gtex_aor	0.999981
2789	ENSG00000118690	ARMC2	0.652359	0.211999	0.51417	0.0301058	0.242753	1.32675e-15	1.67313e-14	14	21	21	B1	Artery. Aorta (GTEx)	EpiXcan	0.998903	gtex_aor	0.999981
2790	ENSG00000168393	DTYMK	-0.652204	-0.132751	0.51427	0.0187997	0.0716353	2.23845e-05	9.37298e-05	13	15	15	B1	Artery. Aorta (GTEx)	EpiXcan	0.998903	gtex_aor	0.999981
2791	ENSG00000117280	RAB29	-0.651558	-0.0533162	0.514687	0.115083	0.430809	8.07027e-32	3.30315e-30	12	15	15	B1	Artery. Aorta (GTEx)	EpiXcan	0.998903	gtex_aor	0.999981
2792	ENSG00000228106	AL392172.1	-0.651453	-0.0844114	0.514754	0.0480857	0.126805	1.51684e-08	9.84823e-08	6	6	6	B1	Artery. Aorta (GTEx)	EpiXcan	0.998903	gtex_aor	0.999981
2793	ENSG00000101017	CD40	0.65115	0.0543281	0.51495	0.0845623	0.143102	2.09396e-09	1.50856e-08	41	50	50	B1	Artery. Aorta (GTEx)	EpiXcan	0.998903	gtex_aor	0.999981
2794	ENSG00000178381	ZFAND2A	-0.650994	-0.0662741	0.51505	0.0882793	0.296988	1.84896e-19	3.23927e-18	22	32	32	B1	Artery. Aorta (GTEx)	EpiXcan	0.998903	gtex_aor	0.999981
2795	ENSG00000179454	KLHL28	0.650889	0.0829609	0.515118	0.0283196	0.0127961	0.0931489	0.224307	21	25	25	B1	Artery. Aorta (GTEx)	EpiXcan	0.998903	gtex_aor	0.999981
2796	ENSG00000139372	TDG	0.650669	0.225188	0.51526	0.00739519	0.0161069	0.0587748	0.14824	23	29	29	B1	Artery. Aorta (GTEx)	EpiXcan	0.998903	gtex_aor	0.999981
2797	ENSG00000066379	ZNRD1	0.649734	0.0447633	0.515864	0.137952	0.296752	1.95733e-19	3.4163e-18	56	69	69	B1	Artery. Aorta (GTEx)	EpiXcan	0.998903	gtex_aor	0.999981
2798	ENSG00000141380	SS18	0.649656	0.23237	0.515915	0.0106185	0.129658	2.43156e-08	1.53458e-07	6	12	12	B1	Artery. Aorta (GTEx)	EpiXcan	0.998903	gtex_aor	0.999981
2799	ENSG00000121297	TSHZ3	-0.649299	-0.18631	0.516145	0.0123374	0.0253094	0.0171677	0.0478998	11	14	14	B1	Artery. Aorta (GTEx)	EpiXcan	0.998903	gtex_aor	0.999981
2800	ENSG00000092964	DPYSL2	0.64924	0.152872	0.516183	0.0141722	0.0450959	0.00144453	0.00474993	4	4	4	B1	Artery. Aorta (GTEx)	EpiXcan	0.998903	gtex_aor	0.999981
2801	ENSG00000110427	KIAA1549L	-0.649151	-0.0692502	0.516241	0.0953627	0.131829	2.02755e-08	1.2936e-07	19	23	23	B1	Artery. Aorta (GTEx)	EpiXcan	0.998903	gtex_aor	0.999981
2802	ENSG00000111142	METAP2	0.648791	0.247259	0.516474	0.00941895	0.0163698	0.0531531	0.135501	10	11	11	B1	Artery. Aorta (GTEx)	EpiXcan	0.998903	gtex_aor	0.999981
2803	ENSG00000144118	RALB	-0.648752	-0.0782009	0.516499	0.0704272	0.0811336	9.40921e-06	4.15883e-05	26	29	29	B1	Artery. Aorta (GTEx)	EpiXcan	0.998903	gtex_aor	0.999981
2804	ENSG00000119041	GTF3C3	0.648617	0.086106	0.516586	0.0824113	0.0510945	0.000696439	0.00238123	43	49	49	B1	Artery. Aorta (GTEx)	EpiXcan	0.998903	gtex_aor	0.999981
2805	ENSG00000128578	STRIP2	-0.648576	-0.109561	0.516613	0.0280463	0.0522425	0.000419601	0.00148173	11	13	13	B1	Artery. Aorta (GTEx)	EpiXcan	0.998903	gtex_aor	0.999981
2806	ENSG00000131037	EPS8L1	-0.647454	-0.0479915	0.517338	0.154503	0.226822	6.04052e-15	7.21461e-14	20	24	24	B1	Artery. Aorta (GTEx)	EpiXcan	0.998903	gtex_aor	0.999981
2807	ENSG00000112874	NUDT12	-0.647444	-0.0454001	0.517345	0.147774	0.183131	1.47599e-11	1.32103e-10	45	55	55	B1	Artery. Aorta (GTEx)	EpiXcan	0.998903	gtex_aor	0.999981
2808	ENSG00000101104	PABPC1L	0.647293	0.0998105	0.517442	0.0340357	0.0632215	8.10523e-05	0.000314634	24	29	29	B1	Artery. Aorta (GTEx)	EpiXcan	0.998903	gtex_aor	0.999981
2809	ENSG00000152492	CCDC50	-0.647048	-0.0446178	0.517601	0.246951	0.397053	3.26438e-30	1.21853e-28	27	30	30	B1	Artery. Aorta (GTEx)	EpiXcan	0.998903	gtex_aor	0.999981
2810	ENSG00000105376	ICAM5	-0.646744	-0.0628733	0.517798	0.0197309	0.0317042	0.00787785	0.0232303	11	14	14	B1	Artery. Aorta (GTEx)	EpiXcan	0.998903	gtex_aor	0.999981
2811	ENSG00000143641	GALNT2	0.646432	0.0706904	0.518	0.119899	0.0296305	0.00956632	0.0277936	91	109	109	B1	Artery. Aorta (GTEx)	EpiXcan	0.998903	gtex_aor	0.999981
2812	ENSG00000099957	P2RX6	-0.646342	-0.0598473	0.518058	0.0754052	0.0956267	2.06081e-06	9.96104e-06	37	50	50	B1	Artery. Aorta (GTEx)	EpiXcan	0.998903	gtex_aor	0.999981
2813	ENSG00000136536	MARCH7	0.646324	0.382041	0.518069	0.00301248	0.0142251	0.0759173	0.186798	7	10	10	B1	Artery. Aorta (GTEx)	EpiXcan	0.998903	gtex_aor	0.999981
2814	ENSG00000125877	ITPA	-0.646184	-0.0395542	0.51816	0.212592	0.435594	1.06004e-33	4.92973e-32	26	30	30	B1	Artery. Aorta (GTEx)	EpiXcan	0.998903	gtex_aor	0.999981
2815	ENSG00000125863	MKKS	-0.646181	-0.0588239	0.518162	0.118541	0.165144	1.29966e-10	1.06452e-09	40	46	46	B1	Artery. Aorta (GTEx)	EpiXcan	0.998903	gtex_aor	0.999981
2816	ENSG00000136111	TBC1D4	0.646092	0.0635552	0.51822	0.133898	0.214489	3.49011e-14	3.92722e-13	15	16	16	B1	Artery. Aorta (GTEx)	EpiXcan	0.998903	gtex_aor	0.999981
2817	ENSG00000100968	NFATC4	0.645866	0.126639	0.518366	0.0432953	0.0680718	7.35899e-05	0.000287821	17	19	19	B1	Artery. Aorta (GTEx)	EpiXcan	0.998903	gtex_aor	0.999981
2818	ENSG00000141750	STAC2	0.645643	0.137721	0.518511	0.0250609	0.0568077	0.000349479	0.00124764	15	19	19	B1	Artery. Aorta (GTEx)	EpiXcan	0.998903	gtex_aor	0.999981
2819	ENSG00000185920	PTCH1	0.645376	0.0715464	0.518684	0.0554613	0.0444099	0.00151931	0.00497131	50	63	63	B1	Artery. Aorta (GTEx)	EpiXcan	0.998903	gtex_aor	0.999981
2820	ENSG00000143183	TMCO1	0.645231	0.143186	0.518778	0.0317912	0.0510157	0.0005602	0.0019439	19	22	22	B1	Artery. Aorta (GTEx)	EpiXcan	0.998903	gtex_aor	0.999981
2821	ENSG00000127220	ABHD8	-0.644962	-0.196627	0.518952	0.0104467	0.0249566	0.0185841	0.0515537	7	8	8	B1	Artery. Aorta (GTEx)	EpiXcan	0.998903	gtex_aor	0.999981
2822	ENSG00000180828	BHLHE22	-0.644886	-0.170218	0.519001	0.0147532	0.0174471	0.0497304	0.127636	20	22	22	B1	Artery. Aorta (GTEx)	EpiXcan	0.998903	gtex_aor	0.999981
2823	ENSG00000105373	NOP53	-0.64461	-0.151603	0.51918	0.0191669	0.0255646	0.0130109	0.0369924	13	18	18	B1	Artery. Aorta (GTEx)	EpiXcan	0.998903	gtex_aor	0.999981
2824	ENSG00000155816	FMN2	0.644354	0.247102	0.519346	0.0131333	0.0416804	0.00224596	0.00715009	9	10	10	B1	Artery. Aorta (GTEx)	EpiXcan	0.998903	gtex_aor	0.999981
2825	ENSG00000172888	ZNF621	0.64426	0.146555	0.519407	0.029312	0.0108028	0.122833	0.286332	36	39	39	B1	Artery. Aorta (GTEx)	EpiXcan	0.998903	gtex_aor	0.999981
2826	ENSG00000056972	TRAF3IP2	-0.644096	-0.163807	0.519513	0.0124817	0.0547101	0.000388354	0.00137694	19	23	23	B1	Artery. Aorta (GTEx)	EpiXcan	0.998903	gtex_aor	0.999981
2827	ENSG00000188452	CERKL	0.643957	0.170791	0.519603	0.00762324	0.0126563	0.0935741	0.225176	3	3	3	B1	Artery. Aorta (GTEx)	EpiXcan	0.998903	gtex_aor	0.999981
2828	ENSG00000138449	SLC40A1	-0.643811	-0.104505	0.519698	0.0382848	0.0441656	0.00166776	0.00541906	22	24	24	B1	Artery. Aorta (GTEx)	EpiXcan	0.998903	gtex_aor	0.999981
2829	ENSG00000117523	PRRC2C	-0.643646	-0.0762181	0.519805	0.0581994	0.105422	5.43127e-07	2.84958e-06	30	36	36	B1	Artery. Aorta (GTEx)	EpiXcan	0.998903	gtex_aor	0.999981
2830	ENSG00000165272	AQP3	-0.643624	-0.0397678	0.51982	0.154238	0.276689	5.64347e-18	8.75801e-17	24	30	30	B1	Artery. Aorta (GTEx)	EpiXcan	0.998903	gtex_aor	0.999981
2831	ENSG00000130479	MAP1S	-0.643493	-0.0961855	0.519904	0.0570396	0.0800082	1.50236e-05	6.45091e-05	23	29	29	B1	Artery. Aorta (GTEx)	EpiXcan	0.998903	gtex_aor	0.999981
2832	ENSG00000183048	SLC25A10	-0.643126	-0.0444601	0.520142	0.0192095	0.0750438	2.76831e-05	0.000114443	12	16	16	B1	Artery. Aorta (GTEx)	EpiXcan	0.998903	gtex_aor	0.999981
2833	ENSG00000037757	MRI1	-0.642968	-0.0823768	0.520245	0.0656526	0.459741	2.06359e-34	1.02798e-32	13	20	20	B1	Artery. Aorta (GTEx)	EpiXcan	0.998903	gtex_aor	0.999981
2834	ENSG00000137075	RNF38	0.642753	0.0804632	0.520384	0.107076	0.1329	9.42161e-09	6.27121e-08	47	56	56	B1	Artery. Aorta (GTEx)	EpiXcan	0.998903	gtex_aor	0.999981
2835	ENSG00000149922	TBX6	-0.642576	-0.0401473	0.520499	0.1918	0.297337	1.55494e-19	2.73787e-18	25	33	33	B1	Artery. Aorta (GTEx)	EpiXcan	0.998903	gtex_aor	0.999981
2836	ENSG00000152223	EPG5	-0.64248	-0.0691354	0.520561	0.125164	0.124381	4.24617e-08	2.58763e-07	63	72	72	B1	Artery. Aorta (GTEx)	EpiXcan	0.998903	gtex_aor	0.999981
2837	ENSG00000178623	GPR35	0.642422	0.0793468	0.520599	0.0556548	0.324148	1.28907e-21	2.63422e-20	26	32	32	B1	Artery. Aorta (GTEx)	EpiXcan	0.998903	gtex_aor	0.999981
2838	ENSG00000246982	Z84485.1	0.641932	0.0742572	0.520917	0.116331	0.260144	1.18705e-17	1.80417e-16	51	61	61	B1	Artery. Aorta (GTEx)	EpiXcan	0.998903	gtex_aor	0.999981
2839	ENSG00000187607	ZNF286A	0.641496	0.176817	0.521201	0.0118543	0.0278813	0.0109996	0.031636	21	25	25	B1	Artery. Aorta (GTEx)	EpiXcan	0.998903	gtex_aor	0.999981
2840	ENSG00000136451	VEZF1	0.641115	0.205424	0.521448	0.0381147	0.0132134	0.0814314	0.199209	24	30	30	B1	Artery. Aorta (GTEx)	EpiXcan	0.998903	gtex_aor	0.999981
2841	ENSG00000156261	CCT8	0.640954	0.0481034	0.521553	0.132639	0.224707	1.78725e-14	2.05571e-13	18	20	20	B1	Artery. Aorta (GTEx)	EpiXcan	0.998903	gtex_aor	0.999981
2842	ENSG00000179889	PDXDC1	-0.640305	-0.153535	0.521975	0.0215261	0.0443867	0.00157281	0.00513316	6	7	7	B1	Artery. Aorta (GTEx)	EpiXcan	0.998903	gtex_aor	0.999981
2843	ENSG00000119771	KLHL29	-0.640099	-0.106636	0.522108	0.0319199	0.0848294	9.16533e-06	4.05873e-05	7	9	9	B1	Artery. Aorta (GTEx)	EpiXcan	0.998903	gtex_aor	0.999981
2844	ENSG00000088854	C20orf194	0.639941	0.0522934	0.522211	0.212146	0.051929	0.000626024	0.00215574	99	113	113	B1	Artery. Aorta (GTEx)	EpiXcan	0.998903	gtex_aor	0.999981
2845	ENSG00000118777	ABCG2	0.639403	0.146123	0.522561	0.0150154	0.0232421	0.0221755	0.0607342	29	38	38	B1	Artery. Aorta (GTEx)	EpiXcan	0.998903	gtex_aor	0.999981
2846	ENSG00000160948	VPS28	0.639256	0.0572585	0.522657	0.096665	0.338928	4.32188e-23	9.54221e-22	21	25	25	B1	Artery. Aorta (GTEx)	EpiXcan	0.998903	gtex_aor	0.999981
2847	ENSG00000169604	ANTXR1	-0.639029	-0.0551755	0.522804	0.0492274	0.0524733	0.000454651	0.00159865	26	31	31	B1	Artery. Aorta (GTEx)	EpiXcan	0.998903	gtex_aor	0.999981
2848	ENSG00000204650	LINC02210	-0.638982	-0.0456421	0.522834	0.200372	0.691969	4.78009e-71	7.43463e-68	77	108	108	B1	Artery. Aorta (GTEx)	EpiXcan	0.998903	gtex_aor	0.999981
2849	ENSG00000140365	COMMD4	-0.638839	-0.0488227	0.522928	0.233788	0.222665	6.48269e-15	7.70329e-14	40	46	46	B1	Artery. Aorta (GTEx)	EpiXcan	0.998903	gtex_aor	0.999981
2850	ENSG00000124406	ATP8A1	-0.63869	-0.0618808	0.523025	0.106249	0.240033	1.61206e-15	2.01659e-14	23	29	29	B1	Artery. Aorta (GTEx)	EpiXcan	0.998903	gtex_aor	0.999981
2851	ENSG00000135077	HAVCR2	-0.638662	-0.13079	0.523043	0.0331378	0.0251831	0.0177354	0.0493558	21	24	24	B1	Artery. Aorta (GTEx)	EpiXcan	0.998903	gtex_aor	0.999981
2852	ENSG00000116604	MEF2D	0.638311	0.0865318	0.523271	0.109031	0.0367856	0.00380369	0.0117562	55	62	62	B1	Artery. Aorta (GTEx)	EpiXcan	0.998903	gtex_aor	0.999981
2853	ENSG00000120334	CENPL	0.638283	0.229019	0.52329	0.00400183	0.0133562	0.0865832	0.210196	2	2	2	B1	Artery. Aorta (GTEx)	EpiXcan	0.998903	gtex_aor	0.999981
2854	ENSG00000204237	OXLD1	0.638231	0.0957628	0.523324	0.042351	0.0992478	1.1808e-06	5.91162e-06	49	65	65	B1	Artery. Aorta (GTEx)	EpiXcan	0.998903	gtex_aor	0.999981
2855	ENSG00000088298	EDEM2	-0.637612	-0.0955973	0.523726	0.0591865	0.0779266	2.17126e-05	9.10796e-05	22	25	25	B1	Artery. Aorta (GTEx)	EpiXcan	0.998903	gtex_aor	0.999981
2856	ENSG00000186448	ZNF197	-0.63752	-0.132511	0.523786	0.0289595	0.108149	4.2447e-07	2.26179e-06	10	12	12	B1	Artery. Aorta (GTEx)	EpiXcan	0.998903	gtex_aor	0.999981
2857	ENSG00000186468	RPS23	0.6375	0.0469749	0.523799	0.144098	0.401489	2.5658e-28	8.37204e-27	19	22	22	B1	Artery. Aorta (GTEx)	EpiXcan	0.998903	gtex_aor	0.999981
2858	ENSG00000137845	ADAM10	0.637382	0.268953	0.523876	0.00409835	0.0362873	0.00457399	0.013934	11	14	14	B1	Artery. Aorta (GTEx)	EpiXcan	0.998903	gtex_aor	0.999981
2859	ENSG00000167118	URM1	0.636543	0.142187	0.524422	0.010459	0.0352665	0.00438966	0.013428	9	9	9	B1	Artery. Aorta (GTEx)	EpiXcan	0.998903	gtex_aor	0.999981
2860	ENSG00000106526	ACTR3C	-0.636488	-0.0473427	0.524459	0.17915	0.257544	8.17668e-17	1.162e-15	28	34	34	B1	Artery. Aorta (GTEx)	EpiXcan	0.998903	gtex_aor	0.999981
2861	ENSG00000087258	GNAO1	-0.636421	-0.0353553	0.524502	0.351623	0.408798	4.78509e-33	2.1264e-31	11	11	11	B1	Artery. Aorta (GTEx)	EpiXcan	0.998903	gtex_aor	0.999981
2862	ENSG00000112379	ARFGEF3	0.63637	0.177177	0.524535	0.0127265	0.0263719	0.014602	0.0412038	8	12	12	B1	Artery. Aorta (GTEx)	EpiXcan	0.998903	gtex_aor	0.999981
2863	ENSG00000172331	BPGM	-0.636321	-0.086975	0.524567	0.0470958	0.0846761	9.83741e-06	4.33441e-05	16	18	18	B1	Artery. Aorta (GTEx)	EpiXcan	0.998903	gtex_aor	0.999981
2864	ENSG00000091140	DLD	-0.63624	-0.132234	0.52462	0.027727	0.0337042	0.00432978	0.0132593	39	43	43	B1	Artery. Aorta (GTEx)	EpiXcan	0.998903	gtex_aor	0.999981
2865	ENSG00000089351	GRAMD1A	-0.636192	-0.133985	0.524651	0.0213859	0.0470735	0.000946977	0.00318266	12	13	13	B1	Artery. Aorta (GTEx)	EpiXcan	0.998903	gtex_aor	0.999981
2866	ENSG00000178921	PFAS	-0.636142	-0.249501	0.524684	0.013503	0.0150765	0.06634	0.165472	9	11	11	B1	Artery. Aorta (GTEx)	EpiXcan	0.998903	gtex_aor	0.999981
2867	ENSG00000105372	RPS19	0.635727	0.28292	0.524955	0.00594279	0.0159081	0.0603616	0.15175	2	3	3	B1	Artery. Aorta (GTEx)	EpiXcan	0.998903	gtex_aor	0.999981
2868	ENSG00000169021	UQCRFS1	0.63564	0.209904	0.525011	0.00544334	0.0537874	0.000369935	0.00131564	11	15	15	B1	Artery. Aorta (GTEx)	EpiXcan	0.998903	gtex_aor	0.999981
2869	ENSG00000197183	NOL4L	0.635587	0.162418	0.525046	0.0070391	0.0239314	0.0202348	0.0558233	12	18	18	B1	Artery. Aorta (GTEx)	EpiXcan	0.998903	gtex_aor	0.999981
2870	ENSG00000132016	C19orf57	0.635257	0.441797	0.525261	0.00337611	0.0309497	0.00850657	0.024932	9	18	18	B1	Artery. Aorta (GTEx)	EpiXcan	0.998903	gtex_aor	0.999981
2871	ENSG00000198039	ZNF273	-0.635243	-0.0595726	0.52527	0.171388	0.230674	5.70777e-15	6.823e-14	44	50	50	B1	Artery. Aorta (GTEx)	EpiXcan	0.998903	gtex_aor	0.999981
2872	ENSG00000175643	RMI2	0.635181	0.0415516	0.52531	0.159416	0.352277	3.75351e-24	8.95088e-23	85	106	106	B1	Artery. Aorta (GTEx)	EpiXcan	0.998903	gtex_aor	0.999981
2873	ENSG00000119392	GLE1	0.634888	0.0504489	0.525502	0.133171	0.190672	2.48561e-12	2.36557e-11	34	38	38	B1	Artery. Aorta (GTEx)	EpiXcan	0.998903	gtex_aor	0.999981
2874	ENSG00000114054	PCCB	0.634293	0.0737961	0.525889	0.0738779	0.17262	3.35027e-11	2.91649e-10	32	42	42	B1	Artery. Aorta (GTEx)	EpiXcan	0.998903	gtex_aor	0.999981
2875	ENSG00000261188	Z95115.1	-0.634266	-0.10095	0.525907	0.0446373	0.134981	1.21118e-08	7.96716e-08	10	11	11	B1	Artery. Aorta (GTEx)	EpiXcan	0.998903	gtex_aor	0.999981
2876	ENSG00000188004	SNHG28	-0.63408	-0.0631479	0.526029	0.0537278	0.112426	1.48694e-07	8.47483e-07	17	20	20	B1	Artery. Aorta (GTEx)	EpiXcan	0.998903	gtex_aor	0.999981
2877	ENSG00000109956	B3GAT1	0.63362	0.13071	0.526329	0.0213323	0.023928	0.0210315	0.0578615	4	4	4	B1	Artery. Aorta (GTEx)	EpiXcan	0.998903	gtex_aor	0.999981
2878	ENSG00000005238	FAM214B	-0.633263	-0.103066	0.526562	0.0283238	0.0708021	3.36555e-05	0.00013755	7	7	7	B1	Artery. Aorta (GTEx)	EpiXcan	0.998903	gtex_aor	0.999981
2879	ENSG00000049192	ADAMTS6	0.633058	0.0782001	0.526696	0.0592467	0.0377301	0.00303652	0.009492	22	25	25	B1	Artery. Aorta (GTEx)	EpiXcan	0.998903	gtex_aor	0.999981
2880	ENSG00000023839	ABCC2	-0.633055	-0.0923989	0.526698	0.0464619	0.0263214	0.0120668	0.0344788	34	40	40	B1	Artery. Aorta (GTEx)	EpiXcan	0.998903	gtex_aor	0.999981
2881	ENSG00000111906	HDDC2	-0.63299	-0.0833136	0.52674	0.116011	0.274755	1.37267e-18	2.21879e-17	58	74	74	B1	Artery. Aorta (GTEx)	EpiXcan	0.998903	gtex_aor	0.999981
2882	ENSG00000100575	TIMM9	0.632897	0.131799	0.526801	0.0200521	0.053924	0.000493717	0.00173036	13	15	15	B1	Artery. Aorta (GTEx)	EpiXcan	0.998903	gtex_aor	0.999981
2883	ENSG00000159871	LYPD5	-0.632781	-0.0828113	0.526877	0.0279237	0.0142946	0.0746426	0.183952	17	23	23	B1	Artery. Aorta (GTEx)	EpiXcan	0.998903	gtex_aor	0.999981
2884	ENSG00000060237	WNK1	-0.632597	-0.412527	0.526997	0.00335705	0.0134988	0.083703	0.204196	8	10	10	B1	Artery. Aorta (GTEx)	EpiXcan	0.998903	gtex_aor	0.999981
2885	ENSG00000100749	VRK1	0.632493	0.221731	0.527065	0.008338	0.0454642	0.00125023	0.00413727	5	7	7	B1	Artery. Aorta (GTEx)	EpiXcan	0.998903	gtex_aor	0.999981
2886	ENSG00000183778	B3GALT5	-0.632366	-0.0496219	0.527148	0.153232	0.415105	1.61011e-29	5.70592e-28	30	40	40	B1	Artery. Aorta (GTEx)	EpiXcan	0.998903	gtex_aor	0.999981
2887	ENSG00000149554	CHEK1	0.632042	0.103543	0.527359	0.031485	0.0710767	5.41349e-05	0.000214912	12	13	13	B1	Artery. Aorta (GTEx)	EpiXcan	0.998903	gtex_aor	0.999981
2888	ENSG00000141298	SSH2	0.631989	0.153247	0.527394	0.0120156	0.0261363	0.0156202	0.0438179	10	17	17	B1	Artery. Aorta (GTEx)	EpiXcan	0.998903	gtex_aor	0.999981
2889	ENSG00000170089	AC106795.1	0.631835	0.081074	0.527495	0.0648992	0.374689	4.19803e-26	1.15677e-24	12	14	14	B1	Artery. Aorta (GTEx)	EpiXcan	0.998903	gtex_aor	0.999981
2890	ENSG00000145029	NICN1	-0.631521	-0.0600396	0.5277	0.0972442	0.229031	1.16924e-14	1.36848e-13	39	50	50	B1	Artery. Aorta (GTEx)	EpiXcan	0.998903	gtex_aor	0.999981
2891	ENSG00000086189	DIMT1	0.63141	0.265699	0.527773	0.00590856	0.0678984	6.08023e-05	0.000239547	9	10	10	B1	Artery. Aorta (GTEx)	EpiXcan	0.998903	gtex_aor	0.999981
2892	ENSG00000258920	FOXN3-AS1	0.630287	0.2539	0.528507	0.0053119	0.0438188	0.00150701	0.00493337	3	4	4	B1	Artery. Aorta (GTEx)	EpiXcan	0.998903	gtex_aor	0.999981
2893	ENSG00000136205	TNS3	0.630108	0.0328666	0.528624	0.246435	0.286012	8.4751e-19	1.39406e-17	79	94	94	B1	Artery. Aorta (GTEx)	EpiXcan	0.998903	gtex_aor	0.999981
2894	ENSG00000175395	ZNF25	0.630084	0.0783484	0.52864	0.0884839	0.113624	1.99049e-07	1.11096e-06	81	103	103	B1	Artery. Aorta (GTEx)	EpiXcan	0.998903	gtex_aor	0.999981
2895	ENSG00000182165	TP53TG1	0.630047	0.0547974	0.528664	0.128955	0.278527	4.25201e-18	6.66513e-17	32	39	39	B1	Artery. Aorta (GTEx)	EpiXcan	0.998903	gtex_aor	0.999981
2896	ENSG00000183011	NAA38	-0.629691	-0.109358	0.528897	0.0240269	0.0194078	0.0384355	0.100753	18	21	21	B1	Artery. Aorta (GTEx)	EpiXcan	0.998903	gtex_aor	0.999981
2897	ENSG00000111665	CDCA3	-0.62954	-0.0634126	0.528996	0.109205	0.277983	3.21174e-18	5.06853e-17	6	7	7	B1	Artery. Aorta (GTEx)	EpiXcan	0.998903	gtex_aor	0.999981
2898	ENSG00000164818	DNAAF5	0.628441	0.087071	0.529715	0.0460954	0.146229	1.9795e-09	1.4283e-08	19	25	25	B1	Artery. Aorta (GTEx)	EpiXcan	0.998903	gtex_aor	0.999981
2899	ENSG00000125753	VASP	0.628423	0.201348	0.529727	0.0126393	0.0258141	0.0149051	0.0420225	14	15	15	B1	Artery. Aorta (GTEx)	EpiXcan	0.998903	gtex_aor	0.999981
2900	ENSG00000177600	RPLP2	0.627824	0.135949	0.530119	0.016915	0.0115081	0.102131	0.243587	14	21	21	B1	Artery. Aorta (GTEx)	EpiXcan	0.998903	gtex_aor	0.999981
2901	ENSG00000226752	PSMD5-AS1	-0.627188	-0.0307493	0.530536	0.397677	0.729378	2.75918e-80	1.28743e-76	12	14	14	B1	Artery. Aorta (GTEx)	EpiXcan	0.998903	gtex_aor	0.999981
2902	ENSG00000183397	C19orf71	-0.626924	-0.137644	0.530709	0.0283981	0.169673	5.7407e-11	4.87611e-10	22	32	32	B1	Artery. Aorta (GTEx)	EpiXcan	0.998903	gtex_aor	0.999981
2903	ENSG00000173145	NOC3L	-0.626847	-0.153642	0.53076	0.0147526	0.0583089	0.000212273	0.000780917	24	26	26	B1	Artery. Aorta (GTEx)	EpiXcan	0.998903	gtex_aor	0.999981
2904	ENSG00000248049	UBA6-AS1	0.62676	0.071876	0.530816	0.089931	0.024277	0.019682	0.0544054	136	175	175	B1	Artery. Aorta (GTEx)	EpiXcan	0.998903	gtex_aor	0.999981
2905	ENSG00000173801	JUP	0.62657	0.0764023	0.530941	0.072495	0.15741	2.63577e-10	2.09039e-09	18	26	26	B1	Artery. Aorta (GTEx)	EpiXcan	0.998903	gtex_aor	0.999981
2906	ENSG00000023909	GCLM	-0.626549	-0.0870722	0.530955	0.0538612	0.0805571	1.22904e-05	5.33958e-05	31	33	33	B1	Artery. Aorta (GTEx)	EpiXcan	0.998903	gtex_aor	0.999981
2907	ENSG00000120675	DNAJC15	0.62626	0.0294869	0.531144	0.3332	0.547534	4.85774e-45	5.23066e-43	12	13	13	B1	Artery. Aorta (GTEx)	EpiXcan	0.998903	gtex_aor	0.999981
2908	ENSG00000088538	DOCK3	0.626117	0.0702916	0.531238	0.069594	0.163673	1.4803e-10	1.20193e-09	34	40	40	B1	Artery. Aorta (GTEx)	EpiXcan	0.998903	gtex_aor	0.999981
2909	ENSG00000113460	BRIX1	0.625779	0.165661	0.53146	0.0168899	0.0653667	0.000106286	0.000406969	6	6	6	B1	Artery. Aorta (GTEx)	EpiXcan	0.998903	gtex_aor	0.999981
2910	ENSG00000018236	CNTN1	0.625755	0.0481527	0.531476	0.118799	0.205135	2.83264e-13	2.92846e-12	72	84	84	B1	Artery. Aorta (GTEx)	EpiXcan	0.998903	gtex_aor	0.999981
2911	ENSG00000172954	LCLAT1	0.625518	0.076414	0.531631	0.0502732	0.153127	9.5891e-10	7.09827e-09	16	21	21	B1	Artery. Aorta (GTEx)	EpiXcan	0.998903	gtex_aor	0.999981
2912	ENSG00000228638	FCF1P2	-0.625399	-0.0564234	0.531709	0.0970326	0.172094	6.03125e-11	5.11669e-10	31	38	38	B1	Artery. Aorta (GTEx)	EpiXcan	0.998903	gtex_aor	0.999981
2913	ENSG00000168743	NPNT	-0.625348	-0.0985004	0.531742	0.0281238	0.148713	1.81153e-10	1.45902e-09	67	75	75	B1	Artery. Aorta (GTEx)	EpiXcan	0.998903	gtex_aor	0.999981
2914	ENSG00000034510	TMSB10	-0.624705	-0.0943871	0.532165	0.0750809	0.0565841	0.000325279	0.0011663	55	64	64	B1	Artery. Aorta (GTEx)	EpiXcan	0.998903	gtex_aor	0.999981
2915	ENSG00000144320	LNPK	0.624321	0.0600628	0.532417	0.061184	0.169209	6.3813e-11	5.40057e-10	61	78	78	B1	Artery. Aorta (GTEx)	EpiXcan	0.998903	gtex_aor	0.999981
2916	ENSG00000110090	CPT1A	-0.624319	-0.138841	0.532418	0.0208013	0.0371661	0.00367911	0.0113838	5	5	5	B1	Artery. Aorta (GTEx)	EpiXcan	0.998903	gtex_aor	0.999981
2917	ENSG00000108829	LRRC59	0.624272	0.103037	0.532449	0.0179791	0.0377336	0.00297036	0.00929444	14	14	14	B1	Artery. Aorta (GTEx)	EpiXcan	0.998903	gtex_aor	0.999981
2918	ENSG00000011376	LARS2	0.623618	0.095795	0.532879	0.0603994	0.149494	7.38518e-10	5.549e-09	54	64	64	B1	Artery. Aorta (GTEx)	EpiXcan	0.998903	gtex_aor	0.999981
2919	ENSG00000157778	PSMG3	0.623513	0.148029	0.532947	0.023256	0.0738275	3.12983e-05	0.000128404	8	8	8	B1	Artery. Aorta (GTEx)	EpiXcan	0.998903	gtex_aor	0.999981
2920	ENSG00000024048	UBR2	0.623494	0.152133	0.53296	0.0117193	0.0417854	0.00222884	0.00710044	7	8	8	B1	Artery. Aorta (GTEx)	EpiXcan	0.998903	gtex_aor	0.999981
2921	ENSG00000196417	ZNF765	0.623363	0.214603	0.533046	0.00657869	0.0118115	0.105288	0.249928	6	7	7	B1	Artery. Aorta (GTEx)	EpiXcan	0.998903	gtex_aor	0.999981
2922	ENSG00000100034	PPM1F	-0.62257	-0.276812	0.533567	0.0183903	0.0803218	1.34526e-05	5.81742e-05	34	56	56	B1	Artery. Aorta (GTEx)	EpiXcan	0.998903	gtex_aor	0.999981
2923	ENSG00000173598	NUDT4	0.622265	0.42761	0.533767	0.00210632	0.0147117	0.069768	0.173066	5	10	10	B1	Artery. Aorta (GTEx)	EpiXcan	0.998903	gtex_aor	0.999981
2924	ENSG00000085063	CD59	-0.622262	-0.0508628	0.53377	0.134731	0.320711	7.41899e-22	1.53626e-20	23	26	26	B1	Artery. Aorta (GTEx)	EpiXcan	0.998903	gtex_aor	0.999981
2925	ENSG00000068878	PSME4	0.622084	0.1846	0.533887	0.00926899	0.0430904	0.0018343	0.00591351	5	6	6	B1	Artery. Aorta (GTEx)	EpiXcan	0.998903	gtex_aor	0.999981
2926	ENSG00000125618	PAX8	-0.621869	-0.0275636	0.534028	0.364218	0.418814	7.61411e-30	2.7612e-28	40	46	46	B1	Artery. Aorta (GTEx)	EpiXcan	0.998903	gtex_aor	0.999981
2927	ENSG00000100714	MTHFD1	0.621348	0.135026	0.534371	0.0157886	0.174998	4.40148e-11	3.79151e-10	9	11	11	B1	Artery. Aorta (GTEx)	EpiXcan	0.998903	gtex_aor	0.999981
2928	ENSG00000160310	PRMT2	0.621111	0.0877357	0.534526	0.0727496	0.135042	9.35061e-09	6.23582e-08	15	18	18	B1	Artery. Aorta (GTEx)	EpiXcan	0.998903	gtex_aor	0.999981
2929	ENSG00000186480	INSIG1	0.621025	0.214823	0.534583	0.00699815	0.013409	0.0839706	0.204761	17	19	19	B1	Artery. Aorta (GTEx)	EpiXcan	0.998903	gtex_aor	0.999981
2930	ENSG00000183172	SMDT1	0.620837	0.0354903	0.534707	0.216872	0.546116	8.34099e-46	9.81153e-44	11	17	17	B1	Artery. Aorta (GTEx)	EpiXcan	0.998903	gtex_aor	0.999981
2931	ENSG00000108784	NAGLU	-0.620436	-0.0360801	0.534971	0.0969937	0.201743	1.01484e-12	1.00323e-11	13	15	15	B1	Artery. Aorta (GTEx)	EpiXcan	0.998903	gtex_aor	0.999981
2932	ENSG00000106018	VIPR2	-0.620325	-0.0803622	0.535044	0.114438	0.0907403	3.68363e-06	1.71993e-05	62	76	76	B1	Artery. Aorta (GTEx)	EpiXcan	0.998903	gtex_aor	0.999981
2933	ENSG00000049167	ERCC8	0.619394	0.0196192	0.535657	0.0253472	0.0774174	1.73813e-05	7.39729e-05	22	25	25	B1	Artery. Aorta (GTEx)	EpiXcan	0.998903	gtex_aor	0.999981
2934	ENSG00000124532	MRS2	0.619283	0.048657	0.53573	0.186093	0.309332	2.93067e-21	5.84381e-20	56	70	70	B1	Artery. Aorta (GTEx)	EpiXcan	0.998903	gtex_aor	0.999981
2935	ENSG00000189223	PAX8-AS1	-0.619241	-0.025684	0.535758	0.430358	0.457247	4.99028e-34	2.40875e-32	63	73	73	B1	Artery. Aorta (GTEx)	EpiXcan	0.998903	gtex_aor	0.999981
2936	ENSG00000132906	CASP9	-0.619156	-0.163156	0.535814	0.00988903	0.0467305	0.000690948	0.00236476	29	37	37	B1	Artery. Aorta (GTEx)	EpiXcan	0.998903	gtex_aor	0.999981
2937	ENSG00000163406	SLC15A2	0.618707	0.120297	0.53611	0.0261624	0.0444758	0.00115257	0.00383588	19	21	21	B1	Artery. Aorta (GTEx)	EpiXcan	0.998903	gtex_aor	0.999981
2938	ENSG00000148180	GSN	0.618632	-0.173044	0.536159	0.0312258	0.0144771	0.0709549	0.175544	25	27	27	B1	Artery. Aorta (GTEx)	EpiXcan	0.998903	gtex_aor	0.999981
2939	ENSG00000184207	PGP	-0.618543	-0.0676505	0.536218	0.0760887	0.192258	3.35702e-12	3.15804e-11	11	12	12	B1	Artery. Aorta (GTEx)	EpiXcan	0.998903	gtex_aor	0.999981
2940	ENSG00000179855	GIPC3	-0.618409	-1.00033	0.536306	0.00023675	0.0832761	4.37839e-06	2.02674e-05	3	6	6	B1	Artery. Aorta (GTEx)	EpiXcan	0.998903	gtex_aor	0.999981
2941	ENSG00000223508	RPL23AP53	0.618241	0.0732058	0.536416	0.074031	0.307683	1.96739e-20	3.70652e-19	16	25	25	B1	Artery. Aorta (GTEx)	EpiXcan	0.998903	gtex_aor	0.999981
2942	ENSG00000104774	MAN2B1	-0.618178	-0.155297	0.536458	0.0238492	0.0721837	4.58396e-05	0.00018391	18	28	28	B1	Artery. Aorta (GTEx)	EpiXcan	0.998903	gtex_aor	0.999981
2943	ENSG00000163082	SGPP2	-0.617678	-0.247635	0.536787	0.0034932	0.0116316	0.108501	0.25664	12	14	14	B1	Artery. Aorta (GTEx)	EpiXcan	0.998903	gtex_aor	0.999981
2944	ENSG00000089597	GANAB	0.616665	0.0731026	0.537456	0.0535614	0.128086	1.56718e-08	1.01468e-07	8	10	10	B1	Artery. Aorta (GTEx)	EpiXcan	0.998903	gtex_aor	0.999981
2945	ENSG00000138792	ENPEP	-0.616267	-0.142969	0.537718	0.0280992	0.0519025	0.000623777	0.00214906	54	61	61	B1	Artery. Aorta (GTEx)	EpiXcan	0.998903	gtex_aor	0.999981
2946	ENSG00000188643	S100A16	-0.61623	-0.14996	0.537743	0.0137508	0.0442949	0.00148354	0.00486452	6	6	6	B1	Artery. Aorta (GTEx)	EpiXcan	0.998903	gtex_aor	0.999981
2947	ENSG00000047932	GOPC	0.616221	0.081476	0.537749	0.0367606	0.122617	6.15784e-08	3.68051e-07	17	19	19	B1	Artery. Aorta (GTEx)	EpiXcan	0.998903	gtex_aor	0.999981
2948	ENSG00000156172	C8orf37	-0.616189	-0.081162	0.53777	0.0697504	0.154638	1.77283e-10	1.42949e-09	31	37	37	B1	Artery. Aorta (GTEx)	EpiXcan	0.998903	gtex_aor	0.999981
2949	ENSG00000151292	CSNK1G3	-0.615266	-0.191663	0.538379	0.00794978	0.0136887	0.080562	0.197359	6	6	6	B1	Artery. Aorta (GTEx)	EpiXcan	0.998903	gtex_aor	0.999981
2950	ENSG00000125375	ATP5S	-0.614445	-0.0701254	0.538921	0.0530229	0.069823	4.58586e-05	0.000183934	31	36	36	B1	Artery. Aorta (GTEx)	EpiXcan	0.998903	gtex_aor	0.999981
2951	ENSG00000048544	MRPS10	0.614193	0.039254	0.539088	0.251228	0.549214	2.85476e-45	3.14653e-43	24	30	30	B1	Artery. Aorta (GTEx)	EpiXcan	0.998903	gtex_aor	0.999981
2952	ENSG00000166272	WBP1L	-0.613981	-0.117156	0.539228	0.01966	0.0404808	0.00183856	0.00592589	9	9	9	B1	Artery. Aorta (GTEx)	EpiXcan	0.998903	gtex_aor	0.999981
2953	ENSG00000116667	C1orf21	0.61317	0.0535096	0.539764	0.107662	0.127339	2.11515e-08	1.34459e-07	37	40	40	B1	Artery. Aorta (GTEx)	EpiXcan	0.998903	gtex_aor	0.999981
2954	ENSG00000164989	CCDC171	-0.612911	-0.254995	0.539936	0.0223304	0.046541	0.000983004	0.00329662	20	26	26	B1	Artery. Aorta (GTEx)	EpiXcan	0.998903	gtex_aor	0.999981
2955	ENSG00000134184	GSTM1	0.612405	0.0342694	0.54027	0.177185	0.212743	1.3862e-13	1.48123e-12	75	88	88	B1	Artery. Aorta (GTEx)	EpiXcan	0.998903	gtex_aor	0.999981
2956	ENSG00000068654	POLR1A	0.61222	0.0389797	0.540392	0.199189	0.409899	2.70055e-29	9.38022e-28	20	26	26	B1	Artery. Aorta (GTEx)	EpiXcan	0.998903	gtex_aor	0.999981
2957	ENSG00000197580	BCO2	-0.611784	-0.0595118	0.540681	0.0801978	0.14767	5.99299e-10	4.55677e-09	8	8	8	B1	Artery. Aorta (GTEx)	EpiXcan	0.998903	gtex_aor	0.999981
2958	ENSG00000161714	PLCD3	-0.611733	-0.122952	0.540714	0.0187254	0.097705	1.96093e-06	9.51113e-06	6	7	7	B1	Artery. Aorta (GTEx)	EpiXcan	0.998903	gtex_aor	0.999981
2959	ENSG00000100697	DICER1	0.611705	0.120473	0.540733	0.0202812	0.0255281	0.0168416	0.0470555	19	19	19	B1	Artery. Aorta (GTEx)	EpiXcan	0.998903	gtex_aor	0.999981
2960	ENSG00000170500	LONRF2	-0.611637	-0.104851	0.540778	0.0292561	0.0580978	0.000278553	0.00100832	14	16	16	B1	Artery. Aorta (GTEx)	EpiXcan	0.998903	gtex_aor	0.999981
2961	ENSG00000123384	LRP1	-0.611361	-0.271449	0.54096	0.00367969	0.0241513	0.0190626	0.0528184	2	2	2	B1	Artery. Aorta (GTEx)	EpiXcan	0.998903	gtex_aor	0.999981
2962	ENSG00000175279	CENPS	-0.610961	-0.0522549	0.541225	0.0743335	0.0918152	2.75688e-06	1.30816e-05	24	29	29	B1	Artery. Aorta (GTEx)	EpiXcan	0.998903	gtex_aor	0.999981
2963	ENSG00000121064	SCPEP1	0.610888	0.092259	0.541274	0.0506362	0.0673365	7.58587e-05	0.00029595	27	30	30	B1	Artery. Aorta (GTEx)	EpiXcan	0.998903	gtex_aor	0.999981
2964	ENSG00000224470	ATXN1L	0.610811	0.114781	0.541325	0.0325187	0.0332558	0.00296024	0.00926806	14	16	16	B1	Artery. Aorta (GTEx)	EpiXcan	0.998903	gtex_aor	0.999981
2965	ENSG00000111405	ENDOU	0.610367	0.0589883	0.541619	0.0857022	0.0217607	0.0267363	0.072264	59	72	72	B1	Artery. Aorta (GTEx)	EpiXcan	0.998903	gtex_aor	0.999981
2966	ENSG00000068650	ATP11A	-0.610202	-0.540059	0.541728	0.000654262	0.018248	0.0410597	0.10711	3	5	5	B1	Artery. Aorta (GTEx)	EpiXcan	0.998903	gtex_aor	0.999981
2967	ENSG00000064703	DDX20	0.610142	0.0699877	0.541768	0.0391527	0.0487081	0.000884132	0.00298003	21	22	22	B1	Artery. Aorta (GTEx)	EpiXcan	0.998903	gtex_aor	0.999981
2968	ENSG00000263142	LRRC37A17P	0.609628	-0.00224863	0.542108	0.0309158	0.0868837	7.21452e-06	3.24202e-05	8	8	8	B1	Artery. Aorta (GTEx)	EpiXcan	0.998903	gtex_aor	0.999981
2969	ENSG00000169992	NLGN2	-0.609442	-0.0760772	0.542231	0.100343	0.0126502	0.0872541	0.211678	64	78	78	B1	Artery. Aorta (GTEx)	EpiXcan	0.998903	gtex_aor	0.999981
2970	ENSG00000172262	ZNF131	0.609363	0.340756	0.542284	0.00325264	0.0468965	0.000840273	0.0028411	4	5	5	B1	Artery. Aorta (GTEx)	EpiXcan	0.998903	gtex_aor	0.999981
2971	ENSG00000100124	ANKRD54	-0.609142	-0.046374	0.542431	0.283129	0.435744	7.34225e-33	3.22184e-31	23	28	28	B1	Artery. Aorta (GTEx)	EpiXcan	0.998903	gtex_aor	0.999981
2972	ENSG00000234741	GAS5	0.608791	0.0443842	0.542663	0.13948	0.0349035	0.00176657	0.00571227	26	27	27	B1	Artery. Aorta (GTEx)	EpiXcan	0.998903	gtex_aor	0.999981
2973	ENSG00000153774	CFDP1	0.608618	0.108573	0.542778	0.0258808	0.0716612	4.50312e-05	0.000180978	10	14	14	B1	Artery. Aorta (GTEx)	EpiXcan	0.998903	gtex_aor	0.999981
2974	ENSG00000054277	OPN3	-0.608382	-0.076339	0.542934	0.0485625	0.0505666	0.000665926	0.00228247	39	45	45	B1	Artery. Aorta (GTEx)	EpiXcan	0.998903	gtex_aor	0.999981
2975	ENSG00000090432	MUL1	-0.607959	-0.19182	0.543215	0.00804733	0.439045	1.39533e-32	5.95484e-31	10	11	11	B1	Artery. Aorta (GTEx)	EpiXcan	0.998903	gtex_aor	0.999981
2976	ENSG00000180340	FZD2	0.607568	0.154082	0.543474	0.0207929	0.070865	4.33473e-05	0.000174662	10	10	10	B1	Artery. Aorta (GTEx)	EpiXcan	0.998903	gtex_aor	0.999981
2977	ENSG00000176641	RNF152	0.607555	0.0825311	0.543483	0.0660415	0.0145279	0.0691299	0.171727	51	60	60	B1	Artery. Aorta (GTEx)	EpiXcan	0.998903	gtex_aor	0.999981
2978	ENSG00000198680	TUSC1	-0.607153	-0.0828709	0.543749	0.0395861	0.0286024	0.0119153	0.0340945	21	27	27	B1	Artery. Aorta (GTEx)	EpiXcan	0.998903	gtex_aor	0.999981
2979	ENSG00000012124	CD22	0.606796	0.0775289	0.543986	0.0532226	0.136211	6.37e-09	4.33271e-08	21	25	25	B1	Artery. Aorta (GTEx)	EpiXcan	0.998903	gtex_aor	0.999981
2980	ENSG00000168490	PHYHIP	0.606785	0.0838238	0.543993	0.0957405	0.054237	0.000462335	0.00162403	67	86	86	B1	Artery. Aorta (GTEx)	EpiXcan	0.998903	gtex_aor	0.999981
2981	ENSG00000151883	PARP8	-0.606617	-0.0617016	0.544105	0.0947027	0.131029	1.67111e-08	1.07947e-07	39	46	46	B1	Artery. Aorta (GTEx)	EpiXcan	0.998903	gtex_aor	0.999981
2982	ENSG00000143486	EIF2D	-0.606563	-0.0765381	0.544141	0.0641544	0.188062	6.35283e-12	5.84277e-11	11	12	12	B1	Artery. Aorta (GTEx)	EpiXcan	0.998903	gtex_aor	0.999981
2983	ENSG00000178386	ZNF223	-0.606267	-0.0742525	0.544338	0.0272878	0.118983	9.97118e-08	5.82783e-07	26	34	34	B1	Artery. Aorta (GTEx)	EpiXcan	0.998903	gtex_aor	0.999981
2984	ENSG00000162613	FUBP1	-0.605873	-0.151881	0.544599	0.0223156	0.0904826	4.27864e-06	1.98254e-05	6	7	7	B1	Artery. Aorta (GTEx)	EpiXcan	0.998903	gtex_aor	0.999981
2985	ENSG00000133114	GPALPP1	-0.605844	-0.150735	0.544619	0.0125545	0.0137088	0.0811803	0.198699	3	3	3	B1	Artery. Aorta (GTEx)	EpiXcan	0.998903	gtex_aor	0.999981
2986	ENSG00000183826	BTBD9	0.605838	0.0703955	0.544622	0.0663583	0.0671756	8.08947e-05	0.000314109	37	45	45	B1	Artery. Aorta (GTEx)	EpiXcan	0.998903	gtex_aor	0.999981
2987	ENSG00000197483	ZNF628	0.605819	0.170607	0.544635	0.0147393	0.0502284	0.000653161	0.00224257	9	12	12	B1	Artery. Aorta (GTEx)	EpiXcan	0.998903	gtex_aor	0.999981
2988	ENSG00000166900	STX3	-0.605018	-0.100801	0.545167	0.037427	0.0639796	8.74199e-05	0.000338695	25	27	27	B1	Artery. Aorta (GTEx)	EpiXcan	0.998903	gtex_aor	0.999981
2989	ENSG00000144026	ZNF514	-0.60499	-0.0270326	0.545186	0.309677	0.496025	1.84008e-38	1.26262e-36	59	67	67	B1	Artery. Aorta (GTEx)	EpiXcan	0.998903	gtex_aor	0.999981
2990	ENSG00000172113	NME6	-0.604794	-0.0409166	0.545316	0.204399	0.233262	1.81103e-15	2.25541e-14	46	52	52	B1	Artery. Aorta (GTEx)	EpiXcan	0.998903	gtex_aor	0.999981
2991	ENSG00000105186	ANKRD27	0.604637	0.0480086	0.54542	0.109476	0.18159	4.28844e-12	4.00464e-11	27	32	32	B1	Artery. Aorta (GTEx)	EpiXcan	0.998903	gtex_aor	0.999981
2992	ENSG00000186399	GOLGA8R	-0.604355	-0.136613	0.545608	0.0210028	0.0332487	0.00549391	0.016542	13	19	19	B1	Artery. Aorta (GTEx)	EpiXcan	0.998903	gtex_aor	0.999981
2993	ENSG00000078053	AMPH	0.604281	0.155486	0.545657	0.0108653	0.0167277	0.0475346	0.122472	2	2	2	B1	Artery. Aorta (GTEx)	EpiXcan	0.998903	gtex_aor	0.999981
2994	ENSG00000159212	CLIC6	-0.604261	-0.108589	0.54567	0.0272662	0.0425181	0.0018306	0.00590431	24	30	30	B1	Artery. Aorta (GTEx)	EpiXcan	0.998903	gtex_aor	0.999981
2995	ENSG00000163026	WDCP	-0.604054	-0.119087	0.545808	0.0220917	0.0100977	0.13158	0.303986	21	24	24	B1	Artery. Aorta (GTEx)	EpiXcan	0.998903	gtex_aor	0.999981
2996	ENSG00000119599	DCAF4	-0.603477	-0.0684833	0.546191	0.0710197	0.1562	2.16508e-10	1.7328e-09	29	38	38	B1	Artery. Aorta (GTEx)	EpiXcan	0.998903	gtex_aor	0.999981
2997	ENSG00000243753	HLA-L	0.603091	0.0400885	0.546448	0.177556	0.355284	1.26748e-24	3.15698e-23	56	69	69	B1	Artery. Aorta (GTEx)	EpiXcan	0.998903	gtex_aor	0.999981
2998	ENSG00000105726	ATP13A1	0.602976	0.0417645	0.546525	0.0957212	0.131231	7.15247e-09	4.83907e-08	22	25	25	B1	Artery. Aorta (GTEx)	EpiXcan	0.998903	gtex_aor	0.999981
2999	ENSG00000270157	AC004918.3	-0.602902	-0.110264	0.546574	0.0148821	0.0217063	0.0278687	0.0750204	45	53	53	B1	Artery. Aorta (GTEx)	EpiXcan	0.998903	gtex_aor	0.999981
3000	ENSG00000166405	RIC3	-0.602846	-0.0299969	0.546611	0.307463	0.333688	9.9689e-23	2.15347e-21	60	75	75	B1	Artery. Aorta (GTEx)	EpiXcan	0.998903	gtex_aor	0.999981
3001	ENSG00000241058	NSUN6	-0.60265	-0.0411094	0.546742	0.198585	0.253609	6.77562e-17	9.67808e-16	60	78	78	B1	Artery. Aorta (GTEx)	EpiXcan	0.998903	gtex_aor	0.999981
3002	ENSG00000162729	IGSF8	0.602629	0.104565	0.546756	0.031426	0.0295768	0.0102526	0.0296399	22	23	23	B1	Artery. Aorta (GTEx)	EpiXcan	0.998903	gtex_aor	0.999981
3003	ENSG00000139505	MTMR6	0.602517	0.0695978	0.54683	0.0434279	0.158421	4.91651e-10	3.78347e-09	14	16	16	B1	Artery. Aorta (GTEx)	EpiXcan	0.998903	gtex_aor	0.999981
3004	ENSG00000185875	THNSL1	-0.60207	-0.295349	0.547128	0.00319884	0.0156055	0.0615658	0.154472	4	5	5	B1	Artery. Aorta (GTEx)	EpiXcan	0.998903	gtex_aor	0.999981
3005	ENSG00000223705	NSUN5P1	0.601653	0.126052	0.547405	0.0482635	0.0155517	0.0619183	0.155189	29	31	31	B1	Artery. Aorta (GTEx)	EpiXcan	0.998903	gtex_aor	0.999981
3006	ENSG00000148396	SEC16A	-0.601639	-0.0283627	0.547414	0.236049	0.245496	1.87188e-16	2.56636e-15	51	60	60	B1	Artery. Aorta (GTEx)	EpiXcan	0.998903	gtex_aor	0.999981
3007	ENSG00000272335	AC093297.3	-0.601437	-0.139602	0.547549	0.0155856	0.0955836	1.94798e-06	9.45159e-06	5	7	7	B1	Artery. Aorta (GTEx)	EpiXcan	0.998903	gtex_aor	0.999981
3008	ENSG00000167202	TBC1D2B	-0.601089	-0.188994	0.54778	0.00724937	0.0515275	0.000565587	0.00196064	5	7	7	B1	Artery. Aorta (GTEx)	EpiXcan	0.998903	gtex_aor	0.999981
3009	ENSG00000166086	JAM3	-0.601009	-0.04782	0.547834	0.1527	0.267019	1.15659e-17	1.75978e-16	48	64	64	B1	Artery. Aorta (GTEx)	EpiXcan	0.998903	gtex_aor	0.999981
3010	ENSG00000183431	SF3A3	0.600476	0.0490851	0.548189	0.113697	0.190305	2.40451e-12	2.29124e-11	16	20	20	B1	Artery. Aorta (GTEx)	EpiXcan	0.998903	gtex_aor	0.999981
3011	ENSG00000186792	HYAL3	-0.600247	-0.0498568	0.548342	0.137086	0.338793	5.63473e-23	1.2305e-21	23	29	29	B1	Artery. Aorta (GTEx)	EpiXcan	0.998903	gtex_aor	0.999981
3012	ENSG00000110328	GALNT18	-0.599906	-0.0929773	0.548569	0.0650793	0.114169	9.28354e-08	5.44866e-07	20	24	24	B1	Artery. Aorta (GTEx)	EpiXcan	0.998903	gtex_aor	0.999981
3013	ENSG00000260077	AC104794.2	-0.59956	-0.252908	0.5488	0.00520319	0.0235479	0.0205729	0.0566888	3	4	4	B1	Artery. Aorta (GTEx)	EpiXcan	0.998903	gtex_aor	0.999981
3014	ENSG00000153904	DDAH1	-0.599536	-0.131351	0.548816	0.0177572	0.0253324	0.0174318	0.0485496	15	17	17	B1	Artery. Aorta (GTEx)	EpiXcan	0.998903	gtex_aor	0.999981
3015	ENSG00000152926	ZNF117	-0.599254	-0.0340781	0.549004	0.236734	0.408966	2.7742e-29	9.58846e-28	58	72	72	B1	Artery. Aorta (GTEx)	EpiXcan	0.998903	gtex_aor	0.999981
3016	ENSG00000244161	FLNB-AS1	0.599231	0.0549349	0.549019	0.0743094	0.15224	1.11107e-09	8.17276e-09	11	11	11	B1	Artery. Aorta (GTEx)	EpiXcan	0.998903	gtex_aor	0.999981
3017	ENSG00000180953	ST20	0.599125	0.037703	0.54909	0.229955	0.435149	1.45732e-31	5.84515e-30	22	25	25	B1	Artery. Aorta (GTEx)	EpiXcan	0.998903	gtex_aor	0.999981
3018	ENSG00000163541	SUCLG1	0.599111	0.072454	0.549099	0.0176913	0.030769	0.00830117	0.0244015	16	17	17	B1	Artery. Aorta (GTEx)	EpiXcan	0.998903	gtex_aor	0.999981
3019	ENSG00000107902	LHPP	-0.599048	-0.0874778	0.549141	0.0505211	0.0361093	0.00452394	0.0137995	48	58	58	B1	Artery. Aorta (GTEx)	EpiXcan	0.998903	gtex_aor	0.999981
3020	ENSG00000136816	TOR1B	0.599012	0.0984314	0.549165	0.0425571	0.133184	1.24225e-08	8.15623e-08	11	12	12	B1	Artery. Aorta (GTEx)	EpiXcan	0.998903	gtex_aor	0.999981
3021	ENSG00000180769	WDFY3-AS2	-0.598334	-0.161585	0.549617	0.0331595	0.0412105	0.00191224	0.00614782	16	19	19	B1	Artery. Aorta (GTEx)	EpiXcan	0.998903	gtex_aor	0.999981
3022	ENSG00000174943	KCTD13	-0.598262	-0.262053	0.549665	0.00970401	0.0523902	0.00055968	0.00194306	7	9	9	B1	Artery. Aorta (GTEx)	EpiXcan	0.998903	gtex_aor	0.999981
3023	ENSG00000176393	RNPEP	0.598118	0.0796614	0.549761	0.0465336	0.107746	4.77731e-07	2.52732e-06	28	34	34	B1	Artery. Aorta (GTEx)	EpiXcan	0.998903	gtex_aor	0.999981
3024	ENSG00000111801	BTN3A3	0.595279	0.102077	0.551657	0.0269662	0.0310784	0.00804604	0.0236868	13	18	18	B1	Artery. Aorta (GTEx)	EpiXcan	0.998903	gtex_aor	0.999981
3025	ENSG00000170954	ZNF415	-0.594857	-0.0497496	0.551939	0.082261	0.228679	4.43251e-15	5.33961e-14	11	14	14	B1	Artery. Aorta (GTEx)	EpiXcan	0.998903	gtex_aor	0.999981
3026	ENSG00000168827	GFM1	0.594795	0.0435003	0.55198	0.0788924	0.155668	2.54697e-10	2.02456e-09	59	75	75	B1	Artery. Aorta (GTEx)	EpiXcan	0.998903	gtex_aor	0.999981
3027	ENSG00000182512	GLRX5	0.594729	0.0917799	0.552024	0.018002	0.0602756	0.000217561	0.000798693	8	8	8	B1	Artery. Aorta (GTEx)	EpiXcan	0.998903	gtex_aor	0.999981
3028	ENSG00000126804	ZBTB1	-0.594409	-0.0732444	0.552239	0.100529	0.158142	4.01148e-10	3.11613e-09	23	25	25	B1	Artery. Aorta (GTEx)	EpiXcan	0.998903	gtex_aor	0.999981
3029	ENSG00000196659	TTC30B	-0.594362	-0.33586	0.55227	0.00240481	0.0131609	0.0885368	0.214493	2	2	2	B1	Artery. Aorta (GTEx)	EpiXcan	0.998903	gtex_aor	0.999981
3030	ENSG00000169359	SLC33A1	0.594282	0.0693615	0.552323	0.0888514	0.0977173	1.02422e-06	5.15534e-06	30	32	32	B1	Artery. Aorta (GTEx)	EpiXcan	0.998903	gtex_aor	0.999981
3031	ENSG00000011105	TSPAN9	0.59419	0.0350984	0.552385	0.296076	0.468637	4.63112e-35	2.3746e-33	38	46	46	B1	Artery. Aorta (GTEx)	EpiXcan	0.998903	gtex_aor	0.999981
3032	ENSG00000152133	GPATCH11	-0.593737	-0.0692179	0.552688	0.120417	0.0613678	0.000175865	0.000654722	61	69	69	B1	Artery. Aorta (GTEx)	EpiXcan	0.998903	gtex_aor	0.999981
3033	ENSG00000174373	RALGAPA1	-0.593582	-0.035741	0.552792	0.207021	0.328584	1.91451e-23	4.35762e-22	60	68	68	B1	Artery. Aorta (GTEx)	EpiXcan	0.998903	gtex_aor	0.999981
3034	ENSG00000156398	SFXN2	-0.593321	-0.0443782	0.552966	0.0711012	0.0576189	0.000263093	0.000954828	31	39	39	B1	Artery. Aorta (GTEx)	EpiXcan	0.998903	gtex_aor	0.999981
3035	ENSG00000198673	FAM19A2	0.592829	0.0440233	0.553296	0.187449	0.31814	1.30108e-21	2.65103e-20	81	92	92	B1	Artery. Aorta (GTEx)	EpiXcan	0.998903	gtex_aor	0.999981
3036	ENSG00000067560	RHOA	0.592496	0.130561	0.553519	0.0132136	0.0123185	0.0956986	0.229696	8	9	9	B1	Artery. Aorta (GTEx)	EpiXcan	0.998903	gtex_aor	0.999981
3037	ENSG00000211643	IGLV5-52	0.591703	0.0557847	0.55405	0.0987433	0.287921	2.38238e-19	4.1273e-18	10	16	16	B1	Artery. Aorta (GTEx)	EpiXcan	0.998903	gtex_aor	0.999981
3038	ENSG00000101439	CST3	0.591273	0.194169	0.554338	0.00758641	0.0262714	0.0145446	0.0410558	5	6	6	B1	Artery. Aorta (GTEx)	EpiXcan	0.998903	gtex_aor	0.999981
3039	ENSG00000171867	PRNP	0.590865	0.152758	0.554611	0.0113941	0.0643247	0.000123286	0.000468445	3	3	3	B1	Artery. Aorta (GTEx)	EpiXcan	0.998903	gtex_aor	0.999981
3040	ENSG00000150316	CWC15	-0.590755	-0.0619883	0.554685	0.0650889	0.117295	8.33138e-08	4.91249e-07	11	13	13	B1	Artery. Aorta (GTEx)	EpiXcan	0.998903	gtex_aor	0.999981
3041	ENSG00000160087	UBE2J2	0.590753	0.260304	0.554686	0.0111416	0.053915	0.000411717	0.00145573	7	11	11	B1	Artery. Aorta (GTEx)	EpiXcan	0.998903	gtex_aor	0.999981
3042	ENSG00000100246	DNAL4	-0.590494	-0.221459	0.55486	0.00612433	0.0120825	0.102181	0.243621	4	7	7	B1	Artery. Aorta (GTEx)	EpiXcan	0.998903	gtex_aor	0.999981
3043	ENSG00000197362	ZNF786	0.590168	0.0739646	0.555078	0.0541227	0.188739	1.5392e-12	1.49623e-11	33	49	49	B1	Artery. Aorta (GTEx)	EpiXcan	0.998903	gtex_aor	0.999981
3044	ENSG00000197885	NKIRAS1	0.589704	0.374921	0.555389	0.0028151	0.0178601	0.0471534	0.121643	7	9	9	B1	Artery. Aorta (GTEx)	EpiXcan	0.998903	gtex_aor	0.999981
3045	ENSG00000185864	NPIPB4	-0.589448	-0.111646	0.555561	0.0589494	0.131011	1.24043e-08	8.14807e-08	40	47	47	B1	Artery. Aorta (GTEx)	EpiXcan	0.998903	gtex_aor	0.999981
3046	ENSG00000003987	MTMR7	-0.589446	-0.44289	0.555562	0.00160511	0.0372732	0.00347179	0.0107804	2	4	4	B1	Artery. Aorta (GTEx)	EpiXcan	0.998903	gtex_aor	0.999981
3047	ENSG00000142534	RPS11	0.5894	0.113487	0.555593	0.0134442	0.0851459	6.66408e-06	3.01401e-05	11	13	13	B1	Artery. Aorta (GTEx)	EpiXcan	0.998903	gtex_aor	0.999981
3048	ENSG00000135547	HEY2	0.589015	0.267138	0.555851	0.00434348	0.0634415	0.000128589	0.000487406	3	5	5	B1	Artery. Aorta (GTEx)	EpiXcan	0.998903	gtex_aor	0.999981
3049	ENSG00000178917	ZNF852	-0.588931	-0.158972	0.555908	0.0145761	0.0309167	0.00839966	0.0246691	27	36	36	B1	Artery. Aorta (GTEx)	EpiXcan	0.998903	gtex_aor	0.999981
3050	ENSG00000142733	MAP3K6	-0.588858	-0.18909	0.555957	0.0125144	0.0509544	0.000612411	0.00211146	3	4	4	B1	Artery. Aorta (GTEx)	EpiXcan	0.998903	gtex_aor	0.999981
3051	ENSG00000117450	PRDX1	0.588851	0.19817	0.555961	0.00743081	0.0876322	4.9502e-06	2.27862e-05	13	16	16	B1	Artery. Aorta (GTEx)	EpiXcan	0.998903	gtex_aor	0.999981
3052	ENSG00000186594	MIR22HG	0.588221	0.12486	0.556384	0.0357391	0.0462776	0.00101544	0.00340131	30	42	42	B1	Artery. Aorta (GTEx)	EpiXcan	0.998903	gtex_aor	0.999981
3053	ENSG00000244479	OR2A1-AS1	0.587999	0.203915	0.556533	0.00557068	0.0324671	0.00622277	0.0185767	3	3	3	B1	Artery. Aorta (GTEx)	EpiXcan	0.998903	gtex_aor	0.999981
3054	ENSG00000204622	HLA-J	-0.587387	-0.0462753	0.556944	0.203033	0.386451	1.25614e-27	3.89016e-26	68	85	85	B1	Artery. Aorta (GTEx)	EpiXcan	0.998903	gtex_aor	0.999981
3055	ENSG00000130309	COLGALT1	0.586924	0.119896	0.557255	0.0339709	0.0937738	2.7709e-06	1.31437e-05	20	25	25	B1	Artery. Aorta (GTEx)	EpiXcan	0.998903	gtex_aor	0.999981
3056	ENSG00000145685	LHFPL2	0.586871	0.0993851	0.55729	0.0219591	0.0503488	0.000737804	0.00251529	14	18	18	B1	Artery. Aorta (GTEx)	EpiXcan	0.998903	gtex_aor	0.999981
3057	ENSG00000144455	SUMF1	0.586846	0.0474187	0.557307	0.218124	0.390051	3.02081e-27	9.03533e-26	28	37	37	B1	Artery. Aorta (GTEx)	EpiXcan	0.998903	gtex_aor	0.999981
3058	ENSG00000187189	TSPYL4	0.586489	0.108257	0.557547	0.0263197	0.0659594	0.000109369	0.000418064	9	12	12	B1	Artery. Aorta (GTEx)	EpiXcan	0.998903	gtex_aor	0.999981
3059	ENSG00000239653	PSMD6-AS2	-0.586171	-0.0428806	0.55776	0.141734	0.21091	2.23445e-13	2.33242e-12	66	82	82	B1	Artery. Aorta (GTEx)	EpiXcan	0.998903	gtex_aor	0.999981
3060	ENSG00000183208	GDPGP1	0.586046	0.0828934	0.557844	0.0359065	0.0991051	1.39636e-06	6.90437e-06	8	11	11	B1	Artery. Aorta (GTEx)	EpiXcan	0.998903	gtex_aor	0.999981
3061	ENSG00000157181	C1orf27	0.586041	0.148507	0.557848	0.0130435	0.0593232	0.000194727	0.000720346	14	15	15	B1	Artery. Aorta (GTEx)	EpiXcan	0.998903	gtex_aor	0.999981
3062	ENSG00000095321	CRAT	0.585625	0.0459457	0.558127	0.133109	0.30133	9.44936e-20	1.69797e-18	32	39	39	B1	Artery. Aorta (GTEx)	EpiXcan	0.998903	gtex_aor	0.999981
3063	ENSG00000135842	FAM129A	0.585378	0.10274	0.558294	0.0547414	0.0109605	0.113133	0.265845	40	45	45	B1	Artery. Aorta (GTEx)	EpiXcan	0.998903	gtex_aor	0.999981
3064	ENSG00000145817	YIPF5	-0.585348	-0.066465	0.558314	0.0817077	0.153824	6.18754e-10	4.69448e-09	15	17	17	B1	Artery. Aorta (GTEx)	EpiXcan	0.998903	gtex_aor	0.999981
3065	ENSG00000166436	TRIM66	-0.585271	-0.028825	0.558365	0.339406	0.476756	2.04414e-36	1.15846e-34	54	63	63	B1	Artery. Aorta (GTEx)	EpiXcan	0.998903	gtex_aor	0.999981
3066	ENSG00000167695	FAM57A	-0.58509	-0.0609514	0.558487	0.0465875	0.0391188	0.00285508	0.00894883	24	27	27	B1	Artery. Aorta (GTEx)	EpiXcan	0.998903	gtex_aor	0.999981
3067	ENSG00000261534	AL596244.1	-0.58498	-0.0533117	0.558561	0.0929651	0.199043	7.93409e-13	7.916e-12	22	24	24	B1	Artery. Aorta (GTEx)	EpiXcan	0.998903	gtex_aor	0.999981
3068	ENSG00000205643	CDPF1	0.584897	0.156559	0.558617	0.00883596	0.0458297	0.00121801	0.0040383	10	11	11	B1	Artery. Aorta (GTEx)	EpiXcan	0.998903	gtex_aor	0.999981
3069	ENSG00000158792	SPATA2L	-0.584667	-0.0676148	0.558772	0.04046	0.0850326	3.99123e-06	1.8555e-05	21	27	27	B1	Artery. Aorta (GTEx)	EpiXcan	0.998903	gtex_aor	0.999981
3070	ENSG00000091409	ITGA6	0.584422	0.0667156	0.558936	0.0231704	0.0192319	0.0399034	0.104386	17	22	22	B1	Artery. Aorta (GTEx)	EpiXcan	0.998903	gtex_aor	0.999981
3071	ENSG00000154096	THY1	-0.584224	-0.0837906	0.55907	0.0563067	0.0422094	0.00206377	0.00659858	35	44	44	B1	Artery. Aorta (GTEx)	EpiXcan	0.998903	gtex_aor	0.999981
3072	ENSG00000105254	TBCB	0.583889	0.165148	0.559295	0.0178028	0.036667	0.00422062	0.0129477	8	9	9	B1	Artery. Aorta (GTEx)	EpiXcan	0.998903	gtex_aor	0.999981
3073	ENSG00000158769	F11R	-0.583665	-0.0973669	0.559446	0.0606118	0.0301998	0.00965553	0.0280237	41	47	47	B1	Artery. Aorta (GTEx)	EpiXcan	0.998903	gtex_aor	0.999981
3074	ENSG00000181830	SLC35C1	-0.583538	-0.09957	0.559531	0.0225713	0.0534633	0.000384509	0.00136504	8	10	10	B1	Artery. Aorta (GTEx)	EpiXcan	0.998903	gtex_aor	0.999981
3075	ENSG00000254635	WAC-AS1	0.582704	0.0480786	0.560092	0.155625	0.324141	1.35532e-21	2.75752e-20	33	38	38	B1	Artery. Aorta (GTEx)	EpiXcan	0.998903	gtex_aor	0.999981
3076	ENSG00000213533	TMEM110	-0.582438	-0.0610979	0.560271	0.069957	0.170503	1.02037e-10	8.4566e-10	19	22	22	B1	Artery. Aorta (GTEx)	EpiXcan	0.998903	gtex_aor	0.999981
3077	ENSG00000131584	ACAP3	-0.58222	-0.121838	0.560419	0.0222215	0.0175641	0.046349	0.119726	18	23	23	B1	Artery. Aorta (GTEx)	EpiXcan	0.998903	gtex_aor	0.999981
3078	ENSG00000105738	SIPA1L3	-0.58198	-0.431602	0.56058	0.00152278	0.0453243	0.00109178	0.00364309	5	8	8	B1	Artery. Aorta (GTEx)	EpiXcan	0.998903	gtex_aor	0.999981
3079	ENSG00000188566	NDOR1	0.581821	0.0535964	0.560688	0.0958823	0.163803	1.08377e-10	8.95023e-10	16	22	22	B1	Artery. Aorta (GTEx)	EpiXcan	0.998903	gtex_aor	0.999981
3080	ENSG00000186818	LILRB4	-0.58128	-0.105159	0.561052	0.0407605	0.0186915	0.0372671	0.0979284	27	36	36	B1	Artery. Aorta (GTEx)	EpiXcan	0.998903	gtex_aor	0.999981
3081	ENSG00000139410	SDSL	0.581098	0.227269	0.561175	0.00707336	0.01851	0.0411949	0.107423	11	12	12	B1	Artery. Aorta (GTEx)	EpiXcan	0.998903	gtex_aor	0.999981
3082	ENSG00000109063	MYH3	0.580926	0.0740852	0.561291	0.0493135	0.211379	9.95958e-14	1.0793e-12	41	52	52	B1	Artery. Aorta (GTEx)	EpiXcan	0.998903	gtex_aor	0.999981
3083	ENSG00000133874	RNF122	0.580906	0.115852	0.561304	0.0210464	0.0710762	4.55642e-05	0.000182858	11	17	17	B1	Artery. Aorta (GTEx)	EpiXcan	0.998903	gtex_aor	0.999981
3084	ENSG00000163485	ADORA1	0.580724	0.0546538	0.561426	0.0723634	0.0878452	5.72026e-06	2.60652e-05	47	55	55	B1	Artery. Aorta (GTEx)	EpiXcan	0.998903	gtex_aor	0.999981
3085	ENSG00000108946	PRKAR1A	-0.580486	-0.053537	0.561587	0.0761141	0.105125	5.80565e-07	3.0369e-06	25	31	31	B1	Artery. Aorta (GTEx)	EpiXcan	0.998903	gtex_aor	0.999981
3086	ENSG00000197816	CCDC180	0.580241	0.126385	0.561752	0.025787	0.0363851	0.00427094	0.0130877	22	25	25	B1	Artery. Aorta (GTEx)	EpiXcan	0.998903	gtex_aor	0.999981
3087	ENSG00000078699	CBFA2T2	-0.580118	-0.0847396	0.561835	0.0368191	0.0684129	7.10785e-05	0.00027831	7	7	7	B1	Artery. Aorta (GTEx)	EpiXcan	0.998903	gtex_aor	0.999981
3088	ENSG00000160961	ZNF333	-0.58011	-0.0385728	0.561841	0.124889	0.253754	4.73746e-17	6.8366e-16	16	20	20	B1	Artery. Aorta (GTEx)	EpiXcan	0.998903	gtex_aor	0.999981
3089	ENSG00000134825	TMEM258	0.579973	0.0571927	0.561933	0.121351	0.113261	8.29933e-08	4.89566e-07	40	48	48	B1	Artery. Aorta (GTEx)	EpiXcan	0.998903	gtex_aor	0.999981
3090	ENSG00000072840	EVC	0.579526	0.0705092	0.562234	0.0484892	0.109348	3.74064e-07	2.01158e-06	26	36	36	B1	Artery. Aorta (GTEx)	EpiXcan	0.998903	gtex_aor	0.999981
3091	ENSG00000219481	NBPF1	-0.579356	-0.0633909	0.562349	0.0932448	0.193001	2.37369e-12	2.26496e-11	39	53	53	B1	Artery. Aorta (GTEx)	EpiXcan	0.998903	gtex_aor	0.999981
3092	ENSG00000159352	PSMD4	0.579206	0.12765	0.56245	0.0250292	0.0730296	2.90403e-05	0.000119702	7	8	8	B1	Artery. Aorta (GTEx)	EpiXcan	0.998903	gtex_aor	0.999981
3093	ENSG00000143126	CELSR2	-0.578926	-0.0890321	0.562639	0.0406232	0.14612	2.4248e-09	1.73441e-08	8	9	9	B1	Artery. Aorta (GTEx)	EpiXcan	0.998903	gtex_aor	0.999981
3094	ENSG00000145365	TIFA	-0.578839	-0.0957139	0.562698	0.0294096	0.100217	1.29301e-06	6.42512e-06	11	12	12	B1	Artery. Aorta (GTEx)	EpiXcan	0.998903	gtex_aor	0.999981
3095	ENSG00000066248	NGEF	-0.578801	-0.0452374	0.562724	0.148571	0.437929	1.25909e-33	5.81676e-32	6	13	13	B1	Artery. Aorta (GTEx)	EpiXcan	0.998903	gtex_aor	0.999981
3096	ENSG00000105258	POLR2I	0.578747	0.103547	0.56276	0.035539	0.0297368	0.00911491	0.0265648	14	20	20	B1	Artery. Aorta (GTEx)	EpiXcan	0.998903	gtex_aor	0.999981
3097	ENSG00000177432	NAP1L5	-0.578454	-0.0840964	0.562958	0.0258155	0.124759	4.16093e-08	2.53679e-07	5	6	6	B1	Artery. Aorta (GTEx)	EpiXcan	0.998903	gtex_aor	0.999981
3098	ENSG00000149596	JPH2	-0.577835	-0.0502645	0.563375	0.0951748	0.0915224	3.45252e-06	1.61796e-05	41	54	54	B1	Artery. Aorta (GTEx)	EpiXcan	0.998903	gtex_aor	0.999981
3099	ENSG00000046889	PREX2	-0.577424	-0.0589764	0.563653	0.106124	0.191278	1.02395e-12	1.01081e-11	41	54	54	B1	Artery. Aorta (GTEx)	EpiXcan	0.998903	gtex_aor	0.999981
3100	ENSG00000128641	MYO1B	0.576677	0.0701669	0.564158	0.0528237	0.127228	3.4113e-08	2.10823e-07	28	34	34	B1	Artery. Aorta (GTEx)	EpiXcan	0.998903	gtex_aor	0.999981
3101	ENSG00000078246	TULP3	0.576677	0.229354	0.564158	0.00631992	0.0510724	0.000554251	0.00192564	8	10	10	B1	Artery. Aorta (GTEx)	EpiXcan	0.998903	gtex_aor	0.999981
3102	ENSG00000110911	SLC11A2	-0.576601	-0.0705088	0.564209	0.058235	0.0425371	0.00153725	0.00502416	40	45	45	B1	Artery. Aorta (GTEx)	EpiXcan	0.998903	gtex_aor	0.999981
3103	ENSG00000102967	DHODH	-0.576597	-0.0410518	0.564212	0.1588	0.245784	2.19074e-16	2.98889e-15	11	14	14	B1	Artery. Aorta (GTEx)	EpiXcan	0.998903	gtex_aor	0.999981
3104	ENSG00000196689	TRPV1	0.576473	0.0649265	0.564296	0.0779262	0.188564	4.53549e-12	4.2195e-11	5	6	6	B1	Artery. Aorta (GTEx)	EpiXcan	0.998903	gtex_aor	0.999981
3105	ENSG00000103671	TRIP4	0.576282	0.0516666	0.564425	0.0891073	0.240683	1.86971e-15	2.32023e-14	50	70	70	B1	Artery. Aorta (GTEx)	EpiXcan	0.998903	gtex_aor	0.999981
3106	ENSG00000004766	VPS50	0.575952	0.250971	0.564648	0.00521971	0.0330826	0.00524374	0.0158228	7	10	10	B1	Artery. Aorta (GTEx)	EpiXcan	0.998903	gtex_aor	0.999981
3107	ENSG00000162813	BPNT1	-0.575538	-0.173978	0.564927	0.0153775	0.0248838	0.01881	0.0521494	18	20	20	B1	Artery. Aorta (GTEx)	EpiXcan	0.998903	gtex_aor	0.999981
3108	ENSG00000170425	ADORA2B	-0.574958	-0.0656331	0.565319	0.0943981	0.252447	3.24956e-16	4.36539e-15	14	19	19	B1	Artery. Aorta (GTEx)	EpiXcan	0.998903	gtex_aor	0.999981
3109	ENSG00000150510	FAM124A	0.574888	0.0807206	0.565367	0.0526888	0.0181597	0.0454543	0.117624	40	42	42	B1	Artery. Aorta (GTEx)	EpiXcan	0.998903	gtex_aor	0.999981
3110	ENSG00000246596	AC139795.1	0.574735	0.0729603	0.56547	0.0716587	0.174676	3.2361e-11	2.8206e-10	8	9	9	B1	Artery. Aorta (GTEx)	EpiXcan	0.998903	gtex_aor	0.999981
3111	ENSG00000120437	ACAT2	-0.57465	-0.0820365	0.565528	0.033394	0.0779858	1.91237e-05	8.07524e-05	9	11	11	B1	Artery. Aorta (GTEx)	EpiXcan	0.998903	gtex_aor	0.999981
3112	ENSG00000140545	MFGE8	-0.574526	-0.0220169	0.565612	0.137044	0.141798	2.21998e-09	1.59443e-08	54	66	66	B1	Artery. Aorta (GTEx)	EpiXcan	0.998903	gtex_aor	0.999981
3113	ENSG00000125398	SOX9	0.5743	0.0866638	0.565765	0.0188223	0.0348751	0.00492432	0.0149233	12	14	14	B1	Artery. Aorta (GTEx)	EpiXcan	0.998903	gtex_aor	0.999981
3114	ENSG00000149150	SLC43A1	-0.573746	-0.202752	0.56614	0.012363	0.0617998	0.000153666	0.000576218	23	37	37	B1	Artery. Aorta (GTEx)	EpiXcan	0.998903	gtex_aor	0.999981
3115	ENSG00000272645	GTF2IP20	0.57362	0.0924614	0.566225	0.0548313	0.383226	6.96545e-27	2.02287e-25	3	4	4	B1	Artery. Aorta (GTEx)	EpiXcan	0.998903	gtex_aor	0.999981
3116	ENSG00000100577	GSTZ1	0.573605	0.0558258	0.566235	0.098099	0.150651	2.25333e-10	1.80138e-09	14	14	14	B1	Artery. Aorta (GTEx)	EpiXcan	0.998903	gtex_aor	0.999981
3117	ENSG00000156042	CFAP70	-0.573344	-0.126445	0.566412	0.0172832	0.054996	0.000317164	0.00113925	31	41	41	B1	Artery. Aorta (GTEx)	EpiXcan	0.998903	gtex_aor	0.999981
3118	ENSG00000005471	ABCB4	0.573126	0.0624711	0.566559	0.141574	0.202449	7.85414e-13	7.84181e-12	29	33	33	B1	Artery. Aorta (GTEx)	EpiXcan	0.998903	gtex_aor	0.999981
3119	ENSG00000075336	TIMM21	-0.572701	-0.134783	0.566847	0.00911313	0.0380024	0.00330419	0.0102828	14	17	17	B1	Artery. Aorta (GTEx)	EpiXcan	0.998903	gtex_aor	0.999981
3120	ENSG00000233006	MIR3936HG	0.57245	0.0591029	0.567017	0.0766351	0.170684	8.97655e-11	7.47494e-10	25	28	28	B1	Artery. Aorta (GTEx)	EpiXcan	0.998903	gtex_aor	0.999981
3121	ENSG00000196605	ZNF846	0.572033	0.139959	0.5673	0.0144844	0.0101897	0.128193	0.297339	11	12	12	B1	Artery. Aorta (GTEx)	EpiXcan	0.998903	gtex_aor	0.999981
3122	ENSG00000106771	TMEM245	-0.571582	-0.0641129	0.567605	0.0657358	0.149616	7.21024e-10	5.42337e-09	13	14	14	B1	Artery. Aorta (GTEx)	EpiXcan	0.998903	gtex_aor	0.999981
3123	ENSG00000121690	DEPDC7	-0.571539	-0.109973	0.567635	0.0326643	0.0213586	0.0280411	0.0754279	25	28	28	B1	Artery. Aorta (GTEx)	EpiXcan	0.998903	gtex_aor	0.999981
3124	ENSG00000127870	RNF6	-0.571316	-0.208539	0.567785	0.0049686	0.0157312	0.0598185	0.150465	7	9	9	B1	Artery. Aorta (GTEx)	EpiXcan	0.998903	gtex_aor	0.999981
3125	ENSG00000141560	FN3KRP	-0.571312	-0.0391973	0.567788	0.239313	0.628815	3.61734e-57	1.17757e-54	37	46	46	B1	Artery. Aorta (GTEx)	EpiXcan	0.998903	gtex_aor	0.999981
3126	ENSG00000118961	LDAH	-0.571244	-0.0472402	0.567835	0.115796	0.361288	5.46464e-25	1.40099e-23	10	12	12	B1	Artery. Aorta (GTEx)	EpiXcan	0.998903	gtex_aor	0.999981
3127	ENSG00000018280	SLC11A1	-0.570686	-0.385901	0.568213	0.00204573	0.0104057	0.123396	0.287499	3	4	4	B1	Artery. Aorta (GTEx)	EpiXcan	0.998903	gtex_aor	0.999981
3128	ENSG00000127472	PLA2G5	-0.570578	-0.0984397	0.568285	0.0286984	0.026737	0.0151258	0.0426104	8	9	9	B1	Artery. Aorta (GTEx)	EpiXcan	0.998903	gtex_aor	0.999981
3129	ENSG00000166140	ZFYVE19	0.570466	0.0311342	0.568362	0.249744	0.506897	1.20777e-39	9.08946e-38	18	22	22	B1	Artery. Aorta (GTEx)	EpiXcan	0.998903	gtex_aor	0.999981
3130	ENSG00000168159	RNF187	-0.570464	-0.123675	0.568363	0.0350994	0.0281076	0.0119421	0.0341572	22	24	24	B1	Artery. Aorta (GTEx)	EpiXcan	0.998903	gtex_aor	0.999981
3131	ENSG00000104980	TIMM44	0.570219	0.0563034	0.568529	0.113655	0.171293	6.37533e-11	5.40057e-10	70	84	84	B1	Artery. Aorta (GTEx)	EpiXcan	0.998903	gtex_aor	0.999981
3132	ENSG00000119965	C10orf88	-0.570174	-0.164625	0.56856	0.0157971	0.0502447	0.0005621	0.00195001	10	13	13	B1	Artery. Aorta (GTEx)	EpiXcan	0.998903	gtex_aor	0.999981
3133	ENSG00000226849	AL109811.1	-0.569959	-0.0942222	0.568706	0.0447655	0.0412676	0.00229009	0.00728065	33	42	42	B1	Artery. Aorta (GTEx)	EpiXcan	0.998903	gtex_aor	0.999981
3134	ENSG00000246090	AP002026.1	0.569749	0.0618682	0.568848	0.0592571	0.0489783	0.000841711	0.0028439	50	64	64	B1	Artery. Aorta (GTEx)	EpiXcan	0.998903	gtex_aor	0.999981
3135	ENSG00000178952	TUFM	0.569675	0.0481642	0.568898	0.105321	0.340968	2.14289e-24	5.23494e-23	25	33	33	B1	Artery. Aorta (GTEx)	EpiXcan	0.998903	gtex_aor	0.999981
3136	ENSG00000163682	RPL9	0.569664	0.0635323	0.568906	0.0534701	0.541565	3.46371e-45	3.78789e-43	19	25	25	B1	Artery. Aorta (GTEx)	EpiXcan	0.998903	gtex_aor	0.999981
3137	ENSG00000161999	JMJD8	-0.569014	-0.130648	0.569346	0.0292749	0.11194	2.5104e-07	1.38458e-06	19	24	24	B1	Artery. Aorta (GTEx)	EpiXcan	0.998903	gtex_aor	0.999981
3138	ENSG00000161542	PRPSAP1	-0.568825	-0.118188	0.569475	0.0317061	0.113555	1.75604e-07	9.89975e-07	14	23	23	B1	Artery. Aorta (GTEx)	EpiXcan	0.998903	gtex_aor	0.999981
3139	ENSG00000164976	KIAA1161	0.568765	0.101251	0.569516	0.034677	0.0332161	0.00583549	0.0174915	19	22	22	B1	Artery. Aorta (GTEx)	EpiXcan	0.998903	gtex_aor	0.999981
3140	ENSG00000204934	ATP6V0E2-AS1	0.568513	0.0794641	0.569687	0.0428295	0.138909	6.2695e-09	4.27231e-08	10	14	14	B1	Artery. Aorta (GTEx)	EpiXcan	0.998903	gtex_aor	0.999981
3141	ENSG00000083845	RPS5	-0.568182	-0.0457851	0.569911	0.155615	0.290103	3.0153e-19	5.14734e-18	36	43	43	B1	Artery. Aorta (GTEx)	EpiXcan	0.998903	gtex_aor	0.999981
3142	ENSG00000130511	SSBP4	-0.567827	-0.134813	0.570153	0.0129916	0.105557	4.50307e-07	2.39218e-06	15	21	21	B1	Artery. Aorta (GTEx)	EpiXcan	0.998903	gtex_aor	0.999981
3143	ENSG00000133624	ZNF767P	-0.567751	-0.178031	0.570204	0.0107518	0.100731	9.60986e-07	4.86506e-06	6	9	9	B1	Artery. Aorta (GTEx)	EpiXcan	0.998903	gtex_aor	0.999981
3144	ENSG00000228314	CYP4F29P	-0.567232	-0.0531752	0.570556	0.22312	0.382511	8.13906e-27	2.34908e-25	41	51	51	B1	Artery. Aorta (GTEx)	EpiXcan	0.998903	gtex_aor	0.999981
3145	ENSG00000243678	NME2	-0.567118	-0.0424781	0.570634	0.262945	0.409197	5.21733e-30	1.91686e-28	51	59	59	B1	Artery. Aorta (GTEx)	EpiXcan	0.998903	gtex_aor	0.999981
3146	ENSG00000136279	DBNL	0.566662	0.109217	0.570944	0.0237731	0.0439268	0.00158324	0.0051648	8	9	9	B1	Artery. Aorta (GTEx)	EpiXcan	0.998903	gtex_aor	0.999981
3147	ENSG00000074657	ZNF532	-0.566592	-0.104589	0.570991	0.0281258	0.102354	7.99428e-07	4.08409e-06	11	18	18	B1	Artery. Aorta (GTEx)	EpiXcan	0.998903	gtex_aor	0.999981
3148	ENSG00000103227	LMF1	-0.56628	-0.0839101	0.571203	0.053544	0.125182	2.7096e-08	1.69705e-07	10	12	12	B1	Artery. Aorta (GTEx)	EpiXcan	0.998903	gtex_aor	0.999981
3149	ENSG00000136149	RPL13AP25	-0.566178	-0.31246	0.571273	0.0038701	0.0238914	0.0203414	0.0560952	10	10	10	B1	Artery. Aorta (GTEx)	EpiXcan	0.998903	gtex_aor	0.999981
3150	ENSG00000206530	CFAP44	-0.566168	-0.0598043	0.57128	0.0985467	0.0663586	6.97789e-05	0.000273604	99	110	110	B1	Artery. Aorta (GTEx)	EpiXcan	0.998903	gtex_aor	0.999981
3151	ENSG00000043514	TRIT1	-0.566162	-0.0468466	0.571284	0.125777	0.293355	2.87442e-19	4.92486e-18	30	38	38	B1	Artery. Aorta (GTEx)	EpiXcan	0.998903	gtex_aor	0.999981
3152	ENSG00000167723	TRPV3	0.565935	0.0830906	0.571438	0.0326903	0.0756834	2.76448e-05	0.00011432	10	10	10	B1	Artery. Aorta (GTEx)	EpiXcan	0.998903	gtex_aor	0.999981
3153	ENSG00000123636	BAZ2B	0.565731	0.143668	0.571576	0.0126139	0.0103999	0.127199	0.295378	22	28	28	B1	Artery. Aorta (GTEx)	EpiXcan	0.998903	gtex_aor	0.999981
3154	ENSG00000100227	POLDIP3	-0.56563	-0.0461044	0.571646	0.0689688	0.0734008	3.17273e-05	0.000130049	25	29	29	B1	Artery. Aorta (GTEx)	EpiXcan	0.998903	gtex_aor	0.999981
3155	ENSG00000166347	CYB5A	0.565178	0.0658133	0.571953	0.0713221	0.16605	8.64708e-11	7.2307e-10	45	57	57	B1	Artery. Aorta (GTEx)	EpiXcan	0.998903	gtex_aor	0.999981
3156	ENSG00000172638	EFEMP2	0.565086	0.181113	0.572015	0.00638056	0.035967	0.00440164	0.0134589	9	15	15	B1	Artery. Aorta (GTEx)	EpiXcan	0.998903	gtex_aor	0.999981
3157	ENSG00000223768	LINC00205	-0.565005	-0.0461147	0.57207	0.0700421	0.0956955	2.56186e-06	1.22225e-05	29	30	30	B1	Artery. Aorta (GTEx)	EpiXcan	0.998903	gtex_aor	0.999981
3158	ENSG00000204632	HLA-G	0.564627	0.0787992	0.572328	0.0327855	0.0820847	1.15935e-05	5.05248e-05	31	47	47	B1	Artery. Aorta (GTEx)	EpiXcan	0.998903	gtex_aor	0.999981
3159	ENSG00000115365	LANCL1	0.564476	0.0603777	0.57243	0.0661421	0.197127	1.5166e-12	1.47529e-11	12	14	14	B1	Artery. Aorta (GTEx)	EpiXcan	0.998903	gtex_aor	0.999981
3160	ENSG00000197323	TRIM33	-0.564341	-0.0578908	0.572522	0.0980905	0.0486506	0.000873539	0.00294575	65	79	79	B1	Artery. Aorta (GTEx)	EpiXcan	0.998903	gtex_aor	0.999981
3161	ENSG00000100036	SLC35E4	-0.564211	-0.0716407	0.57261	0.0847117	0.0252133	0.0169921	0.0474477	35	40	40	B1	Artery. Aorta (GTEx)	EpiXcan	0.998903	gtex_aor	0.999981
3162	ENSG00000116883	AL591845.1	0.56393	0.154515	0.572802	0.0168413	0.14421	1.95277e-09	1.41047e-08	6	7	7	B1	Artery. Aorta (GTEx)	EpiXcan	0.998903	gtex_aor	0.999981
3163	ENSG00000106804	C5	-0.563929	-0.0945737	0.572803	0.0287371	0.0556446	0.000398753	0.00141131	16	26	26	B1	Artery. Aorta (GTEx)	EpiXcan	0.998903	gtex_aor	0.999981
3164	ENSG00000119943	PYROXD2	-0.563768	-0.0331668	0.572912	0.265548	0.391364	1.67453e-27	5.12912e-26	21	22	22	B1	Artery. Aorta (GTEx)	EpiXcan	0.998903	gtex_aor	0.999981
3165	ENSG00000133121	STARD13	0.563311	0.0621346	0.573223	0.0688582	0.149175	7.53378e-10	5.65761e-09	19	21	21	B1	Artery. Aorta (GTEx)	EpiXcan	0.998903	gtex_aor	0.999981
3166	ENSG00000119661	DNAL1	0.563272	0.130478	0.57325	0.0249721	0.059466	0.000222047	0.000814307	10	11	11	B1	Artery. Aorta (GTEx)	EpiXcan	0.998903	gtex_aor	0.999981
3167	ENSG00000105229	PIAS4	0.563107	0.121764	0.573362	0.0222739	0.0688375	5.79543e-05	0.00022923	19	22	22	B1	Artery. Aorta (GTEx)	EpiXcan	0.998903	gtex_aor	0.999981
3168	ENSG00000186340	THBS2	0.56269	0.0774585	0.573646	0.0630414	0.0583344	0.000205231	0.000756604	38	42	42	B1	Artery. Aorta (GTEx)	EpiXcan	0.998903	gtex_aor	0.999981
3169	ENSG00000165434	PGM2L1	0.562323	0.0815375	0.573896	0.0462654	0.11409	1.52666e-07	8.68354e-07	13	15	15	B1	Artery. Aorta (GTEx)	EpiXcan	0.998903	gtex_aor	0.999981
3170	ENSG00000205485	AC004980.1	0.561968	0.0953839	0.574138	0.0355556	0.14988	6.71837e-10	5.07521e-09	11	18	18	B1	Artery. Aorta (GTEx)	EpiXcan	0.998903	gtex_aor	0.999981
3171	ENSG00000115216	NRBP1	-0.561586	-0.990893	0.574398	0.000274807	0.0715261	4.75695e-05	0.000190523	4	6	6	B1	Artery. Aorta (GTEx)	EpiXcan	0.998903	gtex_aor	0.999981
3172	ENSG00000137198	GMPR	-0.561564	-0.142335	0.574413	0.0144501	0.0973951	1.68647e-06	8.27161e-06	8	12	12	B1	Artery. Aorta (GTEx)	EpiXcan	0.998903	gtex_aor	0.999981
3173	ENSG00000099624	ATP5D	0.561393	0.254845	0.574529	0.00462838	0.0161398	0.0594983	0.149795	7	10	10	B1	Artery. Aorta (GTEx)	EpiXcan	0.998903	gtex_aor	0.999981
3174	ENSG00000249673	NOP14-AS1	0.561109	0.0906109	0.574724	0.0338368	0.0821444	1.1236e-05	4.9089e-05	10	11	11	B1	Artery. Aorta (GTEx)	EpiXcan	0.998903	gtex_aor	0.999981
3175	ENSG00000162704	ARPC5	-0.561081	-0.0450575	0.574742	0.133484	0.0980892	8.68587e-07	4.41966e-06	44	50	50	B1	Artery. Aorta (GTEx)	EpiXcan	0.998903	gtex_aor	0.999981
3176	ENSG00000112110	MRPL18	-0.560983	-0.0841685	0.574809	0.03706	0.200714	9.16262e-13	9.08345e-12	12	19	19	B1	Artery. Aorta (GTEx)	EpiXcan	0.998903	gtex_aor	0.999981
3177	ENSG00000137135	ARHGEF39	-0.560151	-0.0978181	0.575376	0.0357296	0.166813	1.70329e-10	1.37422e-09	12	18	18	B1	Artery. Aorta (GTEx)	EpiXcan	0.998903	gtex_aor	0.999981
3178	ENSG00000213901	SLC23A3	0.559971	0.0421623	0.575499	0.140179	0.278998	3.2819e-18	5.16761e-17	19	22	22	B1	Artery. Aorta (GTEx)	EpiXcan	0.998903	gtex_aor	0.999981
3179	ENSG00000050130	JKAMP	-0.559939	-0.0443329	0.575521	0.126164	0.22339	6.82682e-15	8.09846e-14	55	62	62	B1	Artery. Aorta (GTEx)	EpiXcan	0.998903	gtex_aor	0.999981
3180	ENSG00000130758	MAP3K10	0.559753	0.130196	0.575648	0.0140937	0.0776848	1.88932e-05	7.98512e-05	3	5	5	B1	Artery. Aorta (GTEx)	EpiXcan	0.998903	gtex_aor	0.999981
3181	ENSG00000011454	RABGAP1	-0.55949	-0.115597	0.575827	0.0252983	0.0690611	6.1638e-05	0.000242703	6	6	6	B1	Artery. Aorta (GTEx)	EpiXcan	0.998903	gtex_aor	0.999981
3182	ENSG00000197555	SIPA1L1	-0.559483	-0.19109	0.575832	0.0531967	0.0382783	0.00323877	0.0100972	28	36	36	B1	Artery. Aorta (GTEx)	EpiXcan	0.998903	gtex_aor	0.999981
3183	ENSG00000101639	CEP192	-0.559315	-0.0355989	0.575947	0.200995	0.604551	1.31881e-53	2.79708e-51	26	42	42	B1	Artery. Aorta (GTEx)	EpiXcan	0.998903	gtex_aor	0.999981
3184	ENSG00000135502	SLC26A10	0.559273	0.0541582	0.575975	0.0252959	0.0712471	5.38251e-05	0.000213743	17	22	22	B1	Artery. Aorta (GTEx)	EpiXcan	0.998903	gtex_aor	0.999981
3185	ENSG00000162783	IER5	0.559241	0.242536	0.575997	0.00470357	0.038957	0.00297066	0.00929444	2	3	3	B1	Artery. Aorta (GTEx)	EpiXcan	0.998903	gtex_aor	0.999981
3186	ENSG00000125630	POLR1B	-0.559164	-0.0276614	0.57605	0.246688	0.245049	6.39351e-17	9.16032e-16	59	68	68	B1	Artery. Aorta (GTEx)	EpiXcan	0.998903	gtex_aor	0.999981
3187	ENSG00000188493	C19orf54	0.558782	0.0510877	0.576311	0.111177	0.1906	1.3107e-12	1.28662e-11	10	10	10	B1	Artery. Aorta (GTEx)	EpiXcan	0.998903	gtex_aor	0.999981
3188	ENSG00000151006	PRSS53	-0.558687	-0.054116	0.576375	0.150004	0.0157111	0.0616934	0.154709	50	60	60	B1	Artery. Aorta (GTEx)	EpiXcan	0.998903	gtex_aor	0.999981
3189	ENSG00000090487	SPG21	-0.557482	-0.0471321	0.577198	0.210549	0.563049	1.40081e-47	1.92241e-45	15	22	22	B1	Artery. Aorta (GTEx)	EpiXcan	0.998903	gtex_aor	0.999981
3190	ENSG00000236397	DDX11L2	-0.557478	-0.109858	0.577201	0.0688441	0.645074	3.94155e-61	1.8817e-58	34	41	41	B1	Artery. Aorta (GTEx)	EpiXcan	0.998903	gtex_aor	0.999981
3191	ENSG00000198093	ZNF649	-0.557452	-0.0572067	0.577219	0.0827628	0.214173	1.70246e-13	1.79586e-12	22	28	28	B1	Artery. Aorta (GTEx)	EpiXcan	0.998903	gtex_aor	0.999981
3192	ENSG00000163291	PAQR3	-0.556915	-0.150956	0.577585	0.0105192	0.0698594	5.96718e-05	0.000235491	6	7	7	B1	Artery. Aorta (GTEx)	EpiXcan	0.998903	gtex_aor	0.999981
3193	ENSG00000125944	HNRNPR	0.556894	3.60066	0.5776	2.51126e-05	0.0212522	0.0299085	0.0800649	1	2	2	B1	Artery. Aorta (GTEx)	EpiXcan	0.998903	gtex_aor	0.999981
3194	ENSG00000137806	NDUFAF1	-0.556887	-0.102944	0.577605	0.0285596	0.130062	2.00345e-08	1.27939e-07	24	33	33	B1	Artery. Aorta (GTEx)	EpiXcan	0.998903	gtex_aor	0.999981
3195	ENSG00000005156	LIG3	0.555472	0.0705843	0.578572	0.0535925	0.105913	6.45773e-07	3.34674e-06	23	24	24	B1	Artery. Aorta (GTEx)	EpiXcan	0.998903	gtex_aor	0.999981
3196	ENSG00000144791	LIMD1	-0.555319	-0.0386234	0.578677	0.221181	0.492078	2.22317e-39	1.64655e-37	22	30	30	B1	Artery. Aorta (GTEx)	EpiXcan	0.998903	gtex_aor	0.999981
3197	ENSG00000145476	CYP4V2	0.554994	0.0408565	0.578899	0.108788	0.219375	6.12228e-14	6.78004e-13	26	28	28	B1	Artery. Aorta (GTEx)	EpiXcan	0.998903	gtex_aor	0.999981
3198	ENSG00000100479	POLE2	-0.554434	-0.124353	0.579282	0.0214847	0.0462336	0.00118638	0.00394183	13	13	13	B1	Artery. Aorta (GTEx)	EpiXcan	0.998903	gtex_aor	0.999981
3199	ENSG00000128944	KNSTRN	-0.554181	-0.0235887	0.579455	0.466205	0.576186	9.21013e-50	1.44858e-47	28	30	30	B1	Artery. Aorta (GTEx)	EpiXcan	0.998903	gtex_aor	0.999981
3200	ENSG00000162430	SELENON	-0.554033	-0.217612	0.579556	0.00618155	0.0365173	0.00426313	0.0130666	2	2	2	B1	Artery. Aorta (GTEx)	EpiXcan	0.998903	gtex_aor	0.999981
3201	ENSG00000120725	SIL1	0.553981	0.0763272	0.579592	0.052783	0.223779	3.44381e-14	3.87824e-13	37	49	49	B1	Artery. Aorta (GTEx)	EpiXcan	0.998903	gtex_aor	0.999981
3202	ENSG00000185274	GALNT17	0.553344	0.160011	0.580028	0.0129348	0.0659565	8.93297e-05	0.000345615	7	9	9	B1	Artery. Aorta (GTEx)	EpiXcan	0.998903	gtex_aor	0.999981
3203	ENSG00000124920	MYRF	0.553315	0.215575	0.580048	0.00523176	0.0194997	0.036489	0.096046	3	3	3	B1	Artery. Aorta (GTEx)	EpiXcan	0.998903	gtex_aor	0.999981
3204	ENSG00000132670	PTPRA	0.553141	0.0899816	0.580167	0.0879106	0.130008	1.32583e-09	9.70147e-09	32	37	37	B1	Artery. Aorta (GTEx)	EpiXcan	0.998903	gtex_aor	0.999981
3205	ENSG00000176915	ANKLE2	-0.552992	-0.0734136	0.580269	0.0423407	0.252257	2.31615e-16	3.14772e-15	11	14	14	B1	Artery. Aorta (GTEx)	EpiXcan	0.998903	gtex_aor	0.999981
3206	ENSG00000198160	MIER1	0.552384	0.0505323	0.580686	0.0816679	0.180771	9.28247e-12	8.45387e-11	58	75	75	B1	Artery. Aorta (GTEx)	EpiXcan	0.998903	gtex_aor	0.999981
3207	ENSG00000151117	TMEM86A	0.552352	0.176347	0.580707	0.0100548	0.0520554	0.000624649	0.00215154	11	15	15	B1	Artery. Aorta (GTEx)	EpiXcan	0.998903	gtex_aor	0.999981
3208	ENSG00000126785	RHOJ	-0.551982	-0.0987572	0.580961	0.0534432	0.0743338	3.1108e-05	0.000127848	22	26	26	B1	Artery. Aorta (GTEx)	EpiXcan	0.998903	gtex_aor	0.999981
3209	ENSG00000088888	MAVS	-0.551653	-0.216717	0.581186	0.00948577	0.0544456	0.000419794	0.00148204	3	3	3	B1	Artery. Aorta (GTEx)	EpiXcan	0.998903	gtex_aor	0.999981
3210	ENSG00000131503	ANKHD1	-0.551564	-0.121352	0.581247	0.0188357	0.0105124	0.121549	0.283669	19	23	23	B1	Artery. Aorta (GTEx)	EpiXcan	0.998903	gtex_aor	0.999981
3211	ENSG00000137601	NEK1	0.551161	0.0552348	0.581524	0.0227714	0.226727	3.51502e-15	4.27855e-14	30	35	35	B1	Artery. Aorta (GTEx)	EpiXcan	0.998903	gtex_aor	0.999981
3212	ENSG00000164116	GUCY1A3	-0.550814	-0.0432746	0.581761	0.138342	0.231335	3.78607e-15	4.58058e-14	45	48	48	B1	Artery. Aorta (GTEx)	EpiXcan	0.998903	gtex_aor	0.999981
3213	ENSG00000112290	WASF1	0.549777	0.0315495	0.582472	0.199512	0.29341	1.71337e-20	3.25423e-19	31	35	35	B1	Artery. Aorta (GTEx)	EpiXcan	0.998903	gtex_aor	0.999981
3214	ENSG00000189350	TOGARAM2	-0.54971	-0.0514584	0.582519	0.113745	0.281163	2.59541e-18	4.10514e-17	11	13	13	B1	Artery. Aorta (GTEx)	EpiXcan	0.998903	gtex_aor	0.999981
3215	ENSG00000186417	GLDN	-0.549551	-0.0491127	0.582628	0.167931	0.139702	6.71675e-09	4.5597e-08	40	47	47	B1	Artery. Aorta (GTEx)	EpiXcan	0.998903	gtex_aor	0.999981
3216	ENSG00000088205	DDX18	0.549382	0.149964	0.582743	0.0146884	0.0500668	0.000681874	0.00233542	7	8	8	B1	Artery. Aorta (GTEx)	EpiXcan	0.998903	gtex_aor	0.999981
3217	ENSG00000152661	GJA1	0.549299	0.0874865	0.5828	0.0663858	0.0456755	0.00124692	0.00412926	27	35	35	B1	Artery. Aorta (GTEx)	EpiXcan	0.998903	gtex_aor	0.999981
3218	ENSG00000204282	TNRC6C-AS1	-0.54872	-0.152614	0.583197	0.00681254	0.0184222	0.0442913	0.114983	8	14	14	B1	Artery. Aorta (GTEx)	EpiXcan	0.998903	gtex_aor	0.999981
3219	ENSG00000185100	ADSSL1	-0.548561	-0.118955	0.583307	0.0265207	0.0691015	5.02954e-05	0.000200637	6	8	8	B1	Artery. Aorta (GTEx)	EpiXcan	0.998903	gtex_aor	0.999981
3220	ENSG00000020426	MNAT1	0.547729	0.112389	0.583878	0.0209646	0.0470693	0.00113003	0.00376352	16	17	17	B1	Artery. Aorta (GTEx)	EpiXcan	0.998903	gtex_aor	0.999981
3221	ENSG00000119242	CCDC92	0.54771	0.111618	0.583891	0.0503225	0.0224879	0.0245655	0.0668224	53	60	60	B1	Artery. Aorta (GTEx)	EpiXcan	0.998903	gtex_aor	0.999981
3222	ENSG00000197498	RPF2	0.547548	0.145309	0.584002	0.0147897	0.017713	0.0473252	0.122005	15	19	19	B1	Artery. Aorta (GTEx)	EpiXcan	0.998903	gtex_aor	0.999981
3223	ENSG00000134748	PRPF38A	0.547545	0.132546	0.584004	0.00796333	0.0122327	0.102063	0.243469	8	8	8	B1	Artery. Aorta (GTEx)	EpiXcan	0.998903	gtex_aor	0.999981
3224	ENSG00000141934	PLPP2	0.547426	0.100718	0.584086	0.0470498	0.0694908	4.76032e-05	0.000190603	12	21	21	B1	Artery. Aorta (GTEx)	EpiXcan	0.998903	gtex_aor	0.999981
3225	ENSG00000197020	ZNF100	0.547251	0.0203379	0.584207	0.508541	0.632458	1.69538e-59	6.78057e-57	21	26	26	B1	Artery. Aorta (GTEx)	EpiXcan	0.998903	gtex_aor	0.999981
3226	ENSG00000130402	ACTN4	-0.547067	-0.147248	0.584333	0.0147131	0.0528957	0.000526209	0.00183779	8	9	9	B1	Artery. Aorta (GTEx)	EpiXcan	0.998903	gtex_aor	0.999981
3227	ENSG00000106366	SERPINE1	0.546435	0.0889298	0.584767	0.0346719	0.0531932	0.000542511	0.0018886	20	27	27	B1	Artery. Aorta (GTEx)	EpiXcan	0.998903	gtex_aor	0.999981
3228	ENSG00000257176	AC009318.1	-0.546369	-0.0409469	0.584812	0.140319	0.433247	3.48346e-31	1.3697e-29	30	34	34	B1	Artery. Aorta (GTEx)	EpiXcan	0.998903	gtex_aor	0.999981
3229	ENSG00000248508	SRP14-AS1	0.545516	0.363459	0.585399	0.00233691	0.323817	5.52169e-22	1.14848e-20	3	6	6	B1	Artery. Aorta (GTEx)	EpiXcan	0.998903	gtex_aor	0.999981
3230	ENSG00000114859	CLCN2	-0.545194	-0.148084	0.58562	0.0155659	0.0653938	9.13075e-05	0.000352488	5	5	5	B1	Artery. Aorta (GTEx)	EpiXcan	0.998903	gtex_aor	0.999981
3231	ENSG00000259207	ITGB3	-0.545156	-0.0776319	0.585646	0.0365867	0.104543	4.95747e-07	2.61768e-06	8	9	9	B1	Artery. Aorta (GTEx)	EpiXcan	0.998903	gtex_aor	0.999981
3232	ENSG00000164610	RP9	0.545023	0.135154	0.585738	0.0185624	0.0519332	0.000457215	0.00160726	12	15	15	B1	Artery. Aorta (GTEx)	EpiXcan	0.998903	gtex_aor	0.999981
3233	ENSG00000132434	LANCL2	-0.544842	-0.114564	0.585862	0.0357062	0.0460122	0.0012717	0.00420536	22	29	29	B1	Artery. Aorta (GTEx)	EpiXcan	0.998903	gtex_aor	0.999981
3234	ENSG00000198826	ARHGAP11A	0.544465	0.123895	0.586122	0.0145197	0.042066	0.00211496	0.00675302	3	4	4	B1	Artery. Aorta (GTEx)	EpiXcan	0.998903	gtex_aor	0.999981
3235	ENSG00000134259	NGF	-0.544447	-0.0475164	0.586134	0.101952	0.0226728	0.0237764	0.0647892	65	71	71	B1	Artery. Aorta (GTEx)	EpiXcan	0.998903	gtex_aor	0.999981
3236	ENSG00000131981	LGALS3	0.544075	0.0887006	0.58639	0.0368262	0.0854289	8.07917e-06	3.60166e-05	18	28	28	B1	Artery. Aorta (GTEx)	EpiXcan	0.998903	gtex_aor	0.999981
3237	ENSG00000204438	GPANK1	0.543994	0.0395077	0.586446	0.0223164	0.0183322	0.0404926	0.105749	21	30	30	B1	Artery. Aorta (GTEx)	EpiXcan	0.998903	gtex_aor	0.999981
3238	ENSG00000162585	FAAP20	-0.543391	-0.0696304	0.58686	0.0764285	0.233935	1.34593e-15	1.6958e-14	11	14	14	B1	Artery. Aorta (GTEx)	EpiXcan	0.998903	gtex_aor	0.999981
3239	ENSG00000171222	SCAND1	-0.543363	-0.0506874	0.58688	0.0688529	0.1866	3.40038e-12	3.19667e-11	16	18	18	B1	Artery. Aorta (GTEx)	EpiXcan	0.998903	gtex_aor	0.999981
3240	ENSG00000131100	ATP6V1E1	-0.543115	-0.0957809	0.58705	0.0209341	0.0362342	0.00413066	0.0126828	16	20	20	B1	Artery. Aorta (GTEx)	EpiXcan	0.998903	gtex_aor	0.999981
3241	ENSG00000049449	RCN1	-0.542886	-0.0567757	0.587208	0.0968413	0.192398	2.99631e-12	2.83394e-11	9	10	10	B1	Artery. Aorta (GTEx)	EpiXcan	0.998903	gtex_aor	0.999981
3242	ENSG00000166825	ANPEP	0.54272	0.151859	0.587322	0.0141466	0.0823018	1.03037e-05	4.52277e-05	9	10	10	B1	Artery. Aorta (GTEx)	EpiXcan	0.998903	gtex_aor	0.999981
3243	ENSG00000247596	TWF2	0.542535	0.196811	0.58745	0.00710587	0.0241217	0.0182387	0.0506557	6	6	6	B1	Artery. Aorta (GTEx)	EpiXcan	0.998903	gtex_aor	0.999981
3244	ENSG00000137275	RIPK1	0.541967	0.166704	0.587841	0.00732499	0.0548915	0.000345812	0.00123591	6	9	9	B1	Artery. Aorta (GTEx)	EpiXcan	0.998903	gtex_aor	0.999981
3245	ENSG00000240053	LY6G5B	0.541212	0.0345249	0.588361	0.229561	0.341171	8.79857e-24	2.03911e-22	47	55	55	B1	Artery. Aorta (GTEx)	EpiXcan	0.998903	gtex_aor	0.999981
3246	ENSG00000104231	ZFAND1	0.540932	0.045883	0.588554	0.0875959	0.205038	1.86192e-13	1.95964e-12	12	13	13	B1	Artery. Aorta (GTEx)	EpiXcan	0.998903	gtex_aor	0.999981
3247	ENSG00000267368	UPK3BL1	-0.540476	-0.0184326	0.588869	0.200153	0.358698	1.64829e-24	4.0621e-23	62	75	75	B1	Artery. Aorta (GTEx)	EpiXcan	0.998903	gtex_aor	0.999981
3248	ENSG00000114354	TFG	-0.540409	-0.0620313	0.588915	0.0868665	0.145308	1.81261e-09	1.31262e-08	5	6	6	B1	Artery. Aorta (GTEx)	EpiXcan	0.998903	gtex_aor	0.999981
3249	ENSG00000148943	LIN7C	-0.540191	-0.0905712	0.589066	0.0331115	0.0956588	2.23651e-06	1.07509e-05	10	14	14	B1	Artery. Aorta (GTEx)	EpiXcan	0.998903	gtex_aor	0.999981
3250	ENSG00000177917	ARL6IP6	-0.540147	-0.107428	0.589096	0.0239279	0.0351703	0.00447799	0.0136743	9	12	12	B1	Artery. Aorta (GTEx)	EpiXcan	0.998903	gtex_aor	0.999981
3251	ENSG00000042429	MED17	-0.54014	-0.102864	0.5891	0.0213283	0.0714511	4.84036e-05	0.000193476	7	8	8	B1	Artery. Aorta (GTEx)	EpiXcan	0.998903	gtex_aor	0.999981
3252	ENSG00000168461	RAB31	-0.539584	-0.137143	0.589484	0.0242158	0.0496669	0.000695774	0.00237974	19	25	25	B1	Artery. Aorta (GTEx)	EpiXcan	0.998903	gtex_aor	0.999981
3253	ENSG00000158528	PPP1R9A	0.539502	0.0772726	0.589541	0.046412	0.0876404	5.40407e-06	2.47048e-05	20	24	24	B1	Artery. Aorta (GTEx)	EpiXcan	0.998903	gtex_aor	0.999981
3254	ENSG00000262580	AC087741.1	-0.539398	-0.052345	0.589612	0.0860049	0.33869	9.87254e-24	2.26923e-22	14	19	19	B1	Artery. Aorta (GTEx)	EpiXcan	0.998903	gtex_aor	0.999981
3255	ENSG00000023516	AKAP11	-0.539165	-0.0520146	0.589773	0.0738662	0.178551	1.47197e-11	1.31827e-10	27	30	30	B1	Artery. Aorta (GTEx)	EpiXcan	0.998903	gtex_aor	0.999981
3256	ENSG00000149499	EML3	-0.539015	-0.049551	0.589876	0.0753991	0.103328	6.32704e-07	3.28631e-06	29	33	33	B1	Artery. Aorta (GTEx)	EpiXcan	0.998903	gtex_aor	0.999981
3257	ENSG00000071967	CYBRD1	-0.537547	-0.0265985	0.59089	0.323038	0.467057	3.99471e-35	2.07103e-33	22	25	25	B1	Artery. Aorta (GTEx)	EpiXcan	0.998903	gtex_aor	0.999981
3258	ENSG00000151320	AKAP6	-0.537378	-0.0884068	0.591006	0.0507466	0.0528042	0.00053418	0.00186424	30	34	34	B1	Artery. Aorta (GTEx)	EpiXcan	0.998903	gtex_aor	0.999981
3259	ENSG00000103194	USP10	-0.537109	-0.150279	0.591192	0.0151834	0.0403162	0.00201236	0.00644159	10	12	12	B1	Artery. Aorta (GTEx)	EpiXcan	0.998903	gtex_aor	0.999981
3260	ENSG00000156011	PSD3	-0.537015	-0.0911731	0.591257	0.0452323	0.0831296	9.94169e-06	4.37622e-05	26	28	28	B1	Artery. Aorta (GTEx)	EpiXcan	0.998903	gtex_aor	0.999981
3261	ENSG00000044524	EPHA3	-0.536994	-0.131943	0.591272	0.0519718	0.0263765	0.0154219	0.0433138	38	50	50	B1	Artery. Aorta (GTEx)	EpiXcan	0.998903	gtex_aor	0.999981
3262	ENSG00000170915	PAQR8	-0.536588	-0.0610336	0.591552	0.0832985	0.127113	1.22467e-08	8.05212e-08	8	10	10	B1	Artery. Aorta (GTEx)	EpiXcan	0.998903	gtex_aor	0.999981
3263	ENSG00000120805	ARL1	-0.536488	-0.0874875	0.591621	0.053783	0.0991661	1.25338e-06	6.24595e-06	10	10	10	B1	Artery. Aorta (GTEx)	EpiXcan	0.998903	gtex_aor	0.999981
3264	ENSG00000139624	CERS5	0.536409	0.092876	0.591676	0.0258036	0.0475425	0.000986773	0.00330847	49	63	63	B1	Artery. Aorta (GTEx)	EpiXcan	0.998903	gtex_aor	0.999981
3265	ENSG00000181029	TRAPPC5	0.536205	0.0834494	0.591817	0.0256947	0.0254292	0.0174557	0.0486064	15	20	20	B1	Artery. Aorta (GTEx)	EpiXcan	0.998903	gtex_aor	0.999981
3266	ENSG00000135250	SRPK2	0.535894	0.0774345	0.592032	0.0180458	0.0978304	1.58311e-06	7.78921e-06	20	24	24	B1	Artery. Aorta (GTEx)	EpiXcan	0.998903	gtex_aor	0.999981
3267	ENSG00000167555	ZNF528	0.535264	0.0454099	0.592468	0.155912	0.310131	2.46903e-20	4.6082e-19	22	26	26	B1	Artery. Aorta (GTEx)	EpiXcan	0.998903	gtex_aor	0.999981
3268	ENSG00000175322	ZNF519	0.534973	0.0572359	0.592669	0.114862	0.424366	1.04837e-30	3.99864e-29	28	33	33	B1	Artery. Aorta (GTEx)	EpiXcan	0.998903	gtex_aor	0.999981
3269	ENSG00000040199	PHLPP2	0.534336	0.0382005	0.593109	0.108389	0.15901	4.50149e-10	3.48517e-09	34	42	42	B1	Artery. Aorta (GTEx)	EpiXcan	0.998903	gtex_aor	0.999981
3270	ENSG00000167702	KIFC2	-0.534208	-0.0484183	0.593198	0.0738633	0.119074	7.91487e-08	4.68269e-07	15	20	20	B1	Artery. Aorta (GTEx)	EpiXcan	0.998903	gtex_aor	0.999981
3271	ENSG00000198915	RASGEF1A	-0.533932	-0.0576748	0.593388	0.0346761	0.0257951	0.0159488	0.0447039	28	34	34	B1	Artery. Aorta (GTEx)	EpiXcan	0.998903	gtex_aor	0.999981
3272	ENSG00000161912	ADCY10P1	0.533851	0.0434276	0.593444	0.119548	0.393614	6.53331e-28	2.06441e-26	33	45	45	B1	Artery. Aorta (GTEx)	EpiXcan	0.998903	gtex_aor	0.999981
3273	ENSG00000196267	ZNF836	-0.533836	-0.235593	0.593455	0.00408575	0.0214418	0.0293322	0.0785973	3	3	3	B1	Artery. Aorta (GTEx)	EpiXcan	0.998903	gtex_aor	0.999981
3274	ENSG00000183762	KREMEN1	0.533505	0.0331138	0.593684	0.0831509	0.0694077	4.52909e-05	0.000181865	57	69	69	B1	Artery. Aorta (GTEx)	EpiXcan	0.998903	gtex_aor	0.999981
3275	ENSG00000110628	SLC22A18	0.533316	0.0243874	0.593815	0.358658	0.497944	4.61474e-39	3.26248e-37	41	46	46	B1	Artery. Aorta (GTEx)	EpiXcan	0.998903	gtex_aor	0.999981
3276	ENSG00000178187	ZNF454	-0.532822	-0.0353443	0.594157	0.139425	0.174554	1.50014e-11	1.34178e-10	31	32	32	B1	Artery. Aorta (GTEx)	EpiXcan	0.998903	gtex_aor	0.999981
3277	ENSG00000107242	PIP5K1B	0.532819	0.0776896	0.594159	0.0454335	0.110408	2.96959e-07	1.62567e-06	9	9	9	B1	Artery. Aorta (GTEx)	EpiXcan	0.998903	gtex_aor	0.999981
3278	ENSG00000221990	EXOC3-AS1	-0.532811	-0.0823401	0.594164	0.0488313	0.229738	5.20458e-15	6.24818e-14	14	20	20	B1	Artery. Aorta (GTEx)	EpiXcan	0.998903	gtex_aor	0.999981
3279	ENSG00000220848	RPS18P9	-0.532741	-0.0703618	0.594213	0.07727	0.0971676	1.01985e-06	5.13519e-06	15	17	17	B1	Artery. Aorta (GTEx)	EpiXcan	0.998903	gtex_aor	0.999981
3280	ENSG00000015532	XYLT2	0.532685	0.048216	0.594252	0.0781476	0.141077	3.49598e-09	2.45297e-08	15	16	16	B1	Artery. Aorta (GTEx)	EpiXcan	0.998903	gtex_aor	0.999981
3281	ENSG00000137145	DENND4C	-0.532631	-0.35572	0.594289	0.00214483	0.106362	4.01274e-07	2.14718e-06	3	6	6	B1	Artery. Aorta (GTEx)	EpiXcan	0.998903	gtex_aor	0.999981
3282	ENSG00000132549	VPS13B	-0.532353	-0.145605	0.594482	0.0134595	0.0107677	0.12436	0.289407	19	34	34	B1	Artery. Aorta (GTEx)	EpiXcan	0.998903	gtex_aor	0.999981
3283	ENSG00000141577	CEP131	0.532212	0.465921	0.594579	0.00102875	0.064232	0.000131319	0.000497081	2	3	3	B1	Artery. Aorta (GTEx)	EpiXcan	0.998903	gtex_aor	0.999981
3284	ENSG00000184497	TMEM255B	0.531333	0.0939907	0.595188	0.0595056	0.140194	5.57005e-09	3.81643e-08	17	21	21	B1	Artery. Aorta (GTEx)	EpiXcan	0.998903	gtex_aor	0.999981
3285	ENSG00000106012	IQCE	0.531324	0.0748755	0.595194	0.0972727	0.0439534	0.00152991	0.00500248	60	72	72	B1	Artery. Aorta (GTEx)	EpiXcan	0.998903	gtex_aor	0.999981
3286	ENSG00000095397	WHRN	0.530961	0.0463664	0.595446	0.0713908	0.118077	1.05274e-07	6.12733e-07	50	56	56	B1	Artery. Aorta (GTEx)	EpiXcan	0.998903	gtex_aor	0.999981
3287	ENSG00000228649	SNHG26	-0.53091	-0.0617756	0.595481	0.0481458	0.274357	5.11118e-18	7.97618e-17	15	18	18	B1	Artery. Aorta (GTEx)	EpiXcan	0.998903	gtex_aor	0.999981
3288	ENSG00000166450	PRTG	0.530682	0.0651519	0.595639	0.0604748	0.22477	2.07957e-14	2.38214e-13	6	7	7	B1	Artery. Aorta (GTEx)	EpiXcan	0.998903	gtex_aor	0.999981
3289	ENSG00000197223	C1D	0.529638	0.592625	0.596363	0.0006701	0.0281223	0.0113493	0.0325547	2	2	2	B1	Artery. Aorta (GTEx)	EpiXcan	0.998903	gtex_aor	0.999981
3290	ENSG00000079150	FKBP7	0.529332	0.0334238	0.596575	0.139822	0.260997	8.17121e-18	1.2597e-16	31	37	37	B1	Artery. Aorta (GTEx)	EpiXcan	0.998903	gtex_aor	0.999981
3291	ENSG00000010017	RANBP9	-0.529196	-0.056886	0.596669	0.135626	0.240329	1.1754e-15	1.48898e-14	43	53	53	B1	Artery. Aorta (GTEx)	EpiXcan	0.998903	gtex_aor	0.999981
3292	ENSG00000213689	TREX1	0.52875	0.0947409	0.596979	0.0204975	0.0713745	5.34887e-05	0.000212528	5	7	7	B1	Artery. Aorta (GTEx)	EpiXcan	0.998903	gtex_aor	0.999981
3293	ENSG00000166598	HSP90B1	0.527903	0.0356645	0.597566	0.0601546	0.0698434	6.24516e-05	0.000245699	29	38	38	B1	Artery. Aorta (GTEx)	EpiXcan	0.998903	gtex_aor	0.999981
3294	ENSG00000271780	AL118558.3	0.52777	0.0435187	0.597659	0.0522364	0.0365124	0.00388502	0.0119864	26	34	34	B1	Artery. Aorta (GTEx)	EpiXcan	0.998903	gtex_aor	0.999981
3295	ENSG00000198171	DDRGK1	-0.527441	-0.112395	0.597887	0.0234767	0.025935	0.0159104	0.0446052	12	13	13	B1	Artery. Aorta (GTEx)	EpiXcan	0.998903	gtex_aor	0.999981
3296	ENSG00000104964	AES	-0.527382	-0.0715903	0.597928	0.0570267	0.0930803	1.2074e-06	6.0383e-06	30	36	36	B1	Artery. Aorta (GTEx)	EpiXcan	0.998903	gtex_aor	0.999981
3297	ENSG00000136247	ZDHHC4	-0.527298	-0.0628726	0.597987	0.0629275	0.0972911	1.78645e-06	8.72837e-06	28	37	37	B1	Artery. Aorta (GTEx)	EpiXcan	0.998903	gtex_aor	0.999981
3298	ENSG00000026950	BTN3A1	0.527182	0.0887751	0.598067	0.0246904	0.0795034	1.47971e-05	6.35954e-05	10	12	12	B1	Artery. Aorta (GTEx)	EpiXcan	0.998903	gtex_aor	0.999981
3299	ENSG00000106714	CNTNAP3	-0.527166	-0.0929786	0.598078	0.0191226	0.0584761	0.00024596	0.000896603	19	32	32	B1	Artery. Aorta (GTEx)	EpiXcan	0.998903	gtex_aor	0.999981
3300	ENSG00000128394	APOBEC3F	0.526977	0.102896	0.59821	0.0823484	0.012684	0.0960377	0.230431	40	52	52	B1	Artery. Aorta (GTEx)	EpiXcan	0.998903	gtex_aor	0.999981
3301	ENSG00000239704	CDRT4	0.526594	0.0430595	0.598476	0.108955	0.270683	9.05633e-18	1.3885e-16	25	32	32	B1	Artery. Aorta (GTEx)	EpiXcan	0.998903	gtex_aor	0.999981
3302	ENSG00000261801	LOXL1-AS1	0.526428	0.0881846	0.598591	0.0421044	0.0507484	0.000498755	0.0017467	8	12	12	B1	Artery. Aorta (GTEx)	EpiXcan	0.998903	gtex_aor	0.999981
3303	ENSG00000188747	NOXA1	-0.525805	-0.025542	0.599024	0.248071	0.215533	1.25546e-14	1.46328e-13	79	104	104	B1	Artery. Aorta (GTEx)	EpiXcan	0.998903	gtex_aor	0.999981
3304	ENSG00000169026	MFSD7	-0.52518	-0.068109	0.599458	0.0579024	0.135716	1.29939e-08	8.51541e-08	7	9	9	B1	Artery. Aorta (GTEx)	EpiXcan	0.998903	gtex_aor	0.999981
3305	ENSG00000180089	TMEM86B	0.525009	0.179879	0.599577	0.00753191	0.0274351	0.0119058	0.0340743	7	11	11	B1	Artery. Aorta (GTEx)	EpiXcan	0.998903	gtex_aor	0.999981
3306	ENSG00000115339	GALNT3	0.524956	0.0777781	0.599614	0.113703	0.046983	0.000970407	0.00325671	66	79	79	B1	Artery. Aorta (GTEx)	EpiXcan	0.998903	gtex_aor	0.999981
3307	ENSG00000089154	GCN1	-0.524853	-0.0797777	0.599686	0.0601246	0.0943711	7.70183e-07	3.94476e-06	15	19	19	B1	Artery. Aorta (GTEx)	EpiXcan	0.998903	gtex_aor	0.999981
3308	ENSG00000137501	SYTL2	0.524718	0.0796663	0.599779	0.0196176	0.0623363	0.000148154	0.00055658	15	17	17	B1	Artery. Aorta (GTEx)	EpiXcan	0.998903	gtex_aor	0.999981
3309	ENSG00000141756	FKBP10	-0.524378	-0.0869955	0.600015	0.0595631	0.0321145	0.00584265	0.0175092	23	26	26	B1	Artery. Aorta (GTEx)	EpiXcan	0.998903	gtex_aor	0.999981
3310	ENSG00000246067	RAB30-AS1	0.523159	0.027898	0.600864	0.240086	0.388966	7.69727e-28	2.41584e-26	43	49	49	B1	Artery. Aorta (GTEx)	EpiXcan	0.998903	gtex_aor	0.999981
3311	ENSG00000198218	QRICH1	-0.522945	-0.131926	0.601013	0.0141169	0.0702187	5.86358e-05	0.000231794	9	11	11	B1	Artery. Aorta (GTEx)	EpiXcan	0.998903	gtex_aor	0.999981
3312	ENSG00000156239	N6AMT1	0.522904	0.337162	0.601041	0.00216977	0.0281201	0.0115224	0.0330177	6	8	8	B1	Artery. Aorta (GTEx)	EpiXcan	0.998903	gtex_aor	0.999981
3313	ENSG00000163798	SLC4A1AP	0.522782	0.0887113	0.601126	0.0260208	0.0416766	0.00198022	0.00634594	13	18	18	B1	Artery. Aorta (GTEx)	EpiXcan	0.998903	gtex_aor	0.999981
3314	ENSG00000064687	ABCA7	0.522758	0.0595325	0.601142	0.0756336	0.0943795	1.69874e-06	8.32598e-06	49	69	69	B1	Artery. Aorta (GTEx)	EpiXcan	0.998903	gtex_aor	0.999981
3315	ENSG00000198542	ITGBL1	0.522341	0.0893542	0.601433	0.0864781	0.0853507	7.28543e-06	3.26969e-05	47	52	52	B1	Artery. Aorta (GTEx)	EpiXcan	0.998903	gtex_aor	0.999981
3316	ENSG00000197857	ZNF44	-0.52186	-0.0617388	0.601768	0.089317	0.019076	0.0394322	0.10323	36	44	44	B1	Artery. Aorta (GTEx)	EpiXcan	0.998903	gtex_aor	0.999981
3317	ENSG00000187775	DNAH17	-0.521379	-0.124048	0.602103	0.0325409	0.0338211	0.0055892	0.0168072	27	34	34	B1	Artery. Aorta (GTEx)	EpiXcan	0.998903	gtex_aor	0.999981
3318	ENSG00000224578	HNRNPA1P48	0.521214	0.157775	0.602218	0.0111229	0.0118906	0.102053	0.243469	6	6	6	B1	Artery. Aorta (GTEx)	EpiXcan	0.998903	gtex_aor	0.999981
3319	ENSG00000138190	EXOC6	-0.520245	-0.142878	0.602893	0.00968811	0.0135976	0.0814789	0.199291	11	19	19	B1	Artery. Aorta (GTEx)	EpiXcan	0.998903	gtex_aor	0.999981
3320	ENSG00000111731	C2CD5	0.520192	0.0729879	0.60293	0.05844	0.0672996	4.37169e-05	0.000175999	53	60	60	B1	Artery. Aorta (GTEx)	EpiXcan	0.998903	gtex_aor	0.999981
3321	ENSG00000163320	CGGBP1	-0.520177	-0.029601	0.60294	0.316495	0.44983	3.29635e-34	1.61903e-32	5	5	5	B1	Artery. Aorta (GTEx)	EpiXcan	0.998903	gtex_aor	0.999981
3322	ENSG00000010810	FYN	-0.519669	-0.0866961	0.603295	0.0494095	0.0106404	0.124333	0.289394	33	40	40	B1	Artery. Aorta (GTEx)	EpiXcan	0.998903	gtex_aor	0.999981
3323	ENSG00000128928	IVD	0.519515	0.0287961	0.603401	0.23525	0.425033	1.69435e-30	6.37566e-29	37	42	42	B1	Artery. Aorta (GTEx)	EpiXcan	0.998903	gtex_aor	0.999981
3324	ENSG00000144747	TMF1	-0.519431	-0.107563	0.60346	0.0278284	0.0424205	0.00194869	0.00625068	20	26	26	B1	Artery. Aorta (GTEx)	EpiXcan	0.998903	gtex_aor	0.999981
3325	ENSG00000121440	PDZRN3	-0.519341	-0.028718	0.603523	0.278911	0.388094	1.96076e-27	5.95372e-26	23	24	24	B1	Artery. Aorta (GTEx)	EpiXcan	0.998903	gtex_aor	0.999981
3326	ENSG00000197728	RPS26	0.519158	0.0243946	0.603651	0.461527	0.666417	2.14304e-65	1.76461e-62	23	26	26	B1	Artery. Aorta (GTEx)	EpiXcan	0.998903	gtex_aor	0.999981
3327	ENSG00000101367	MAPRE1	0.519152	0.0722838	0.603655	0.0394056	0.0850089	6.38848e-06	2.89405e-05	7	7	7	B1	Artery. Aorta (GTEx)	EpiXcan	0.998903	gtex_aor	0.999981
3328	ENSG00000170667	RASA4B	-0.518186	-0.0369585	0.604329	0.0771883	0.0797672	1.53073e-05	6.56269e-05	48	59	59	B1	Artery. Aorta (GTEx)	EpiXcan	0.998903	gtex_aor	0.999981
3329	ENSG00000138801	PAPSS1	0.517446	0.0852841	0.604845	0.0345425	0.0842562	8.16684e-06	3.63959e-05	4	8	8	B1	Artery. Aorta (GTEx)	EpiXcan	0.998903	gtex_aor	0.999981
3330	ENSG00000197136	PCNX3	-0.517025	-0.0822145	0.605138	0.0321203	0.0996116	1.47019e-06	7.25404e-06	18	20	20	B1	Artery. Aorta (GTEx)	EpiXcan	0.998903	gtex_aor	0.999981
3331	ENSG00000137513	NARS2	0.517019	0.0498019	0.605143	0.0917603	0.356474	3.17781e-24	7.63003e-23	25	33	33	B1	Artery. Aorta (GTEx)	EpiXcan	0.998903	gtex_aor	0.999981
3332	ENSG00000205090	TMEM240	0.516937	0.207264	0.6052	0.007078	0.010111	0.134112	0.309021	8	13	13	B1	Artery. Aorta (GTEx)	EpiXcan	0.998903	gtex_aor	0.999981
3333	ENSG00000164647	STEAP1	0.516934	0.0915749	0.605202	0.0514991	0.153826	8.38903e-10	6.25958e-09	23	26	26	B1	Artery. Aorta (GTEx)	EpiXcan	0.998903	gtex_aor	0.999981
3334	ENSG00000088179	PTPN4	0.51687	0.165345	0.605247	0.0127368	0.0357718	0.00424413	0.0130169	29	29	29	B1	Artery. Aorta (GTEx)	EpiXcan	0.998903	gtex_aor	0.999981
3335	ENSG00000138326	RPS24	0.516208	0.143879	0.605709	0.0146778	0.110481	3.33595e-07	1.80995e-06	3	4	4	B1	Artery. Aorta (GTEx)	EpiXcan	0.998903	gtex_aor	0.999981
3336	ENSG00000103550	KNOP1	0.515543	0.0230165	0.606173	0.291587	0.51202	2.89343e-41	2.42529e-39	22	28	28	B1	Artery. Aorta (GTEx)	EpiXcan	0.998903	gtex_aor	0.999981
3337	ENSG00000126246	IGFLR1	-0.515087	-0.0449079	0.606492	0.126293	0.147521	1.67636e-09	1.2171e-08	44	47	47	B1	Artery. Aorta (GTEx)	EpiXcan	0.998903	gtex_aor	0.999981
3338	ENSG00000085788	DDHD2	0.514943	0.0540312	0.606593	0.0218428	0.191932	4.53661e-12	4.2195e-11	21	28	28	B1	Artery. Aorta (GTEx)	EpiXcan	0.998903	gtex_aor	0.999981
3339	ENSG00000197146	AL133458.1	0.514785	0.111336	0.606703	0.0172691	0.0470719	0.001069	0.00357047	15	20	20	B1	Artery. Aorta (GTEx)	EpiXcan	0.998903	gtex_aor	0.999981
3340	ENSG00000214106	PAXIP1-AS2	-0.514573	-0.0341729	0.606852	0.28518	0.365245	6.98197e-26	1.89774e-24	73	87	87	B1	Artery. Aorta (GTEx)	EpiXcan	0.998903	gtex_aor	0.999981
3341	ENSG00000256061	DNAAF4	-0.514168	-0.163762	0.607135	0.0148972	0.0626505	0.000148191	0.00055658	13	15	15	B1	Artery. Aorta (GTEx)	EpiXcan	0.998903	gtex_aor	0.999981
3342	ENSG00000143442	POGZ	-0.514156	-0.0736857	0.607143	0.053169	0.111192	2.30468e-07	1.27665e-06	24	29	29	B1	Artery. Aorta (GTEx)	EpiXcan	0.998903	gtex_aor	0.999981
3343	ENSG00000121350	PYROXD1	0.514013	0.0291824	0.607243	0.213608	0.364534	4.72802e-25	1.2166e-23	74	97	97	B1	Artery. Aorta (GTEx)	EpiXcan	0.998903	gtex_aor	0.999981
3344	ENSG00000099995	SF3A1	-0.513945	-0.101753	0.60729	0.0165774	0.0152764	0.06685	0.166566	21	23	23	B1	Artery. Aorta (GTEx)	EpiXcan	0.998903	gtex_aor	0.999981
3345	ENSG00000135637	CCDC142	0.513854	0.180823	0.607354	0.00750408	0.013988	0.0749054	0.18447	14	19	19	B1	Artery. Aorta (GTEx)	EpiXcan	0.998903	gtex_aor	0.999981
3346	ENSG00000083844	ZNF264	-0.513838	-0.108753	0.607366	0.0590576	0.0128683	0.0849353	0.206841	36	53	53	B1	Artery. Aorta (GTEx)	EpiXcan	0.998903	gtex_aor	0.999981
3347	ENSG00000136731	UGGT1	-0.513572	-0.058162	0.607551	0.0633188	0.109114	3.70859e-07	1.99588e-06	33	39	39	B1	Artery. Aorta (GTEx)	EpiXcan	0.998903	gtex_aor	0.999981
3348	ENSG00000170624	SGCD	-0.513105	-0.0504442	0.607878	0.13516	0.254736	1.93336e-16	2.64547e-15	26	35	35	B1	Artery. Aorta (GTEx)	EpiXcan	0.998903	gtex_aor	0.999981
3349	ENSG00000132514	CLEC10A	0.512757	0.0785711	0.608121	0.0333613	0.0207825	0.0312164	0.0832319	25	35	35	B1	Artery. Aorta (GTEx)	EpiXcan	0.998903	gtex_aor	0.999981
3350	ENSG00000168032	ENTPD3	-0.512044	-0.0654098	0.60862	0.06318	0.0768035	2.3874e-05	9.96983e-05	41	49	49	B1	Artery. Aorta (GTEx)	EpiXcan	0.998903	gtex_aor	0.999981
3351	ENSG00000071794	HLTF	-0.512032	-0.107527	0.608629	0.0282758	0.0239444	0.0195244	0.0540016	19	24	24	B1	Artery. Aorta (GTEx)	EpiXcan	0.998903	gtex_aor	0.999981
3352	ENSG00000166333	ILK	0.511737	0.0705672	0.608835	0.0475557	0.116074	1.51166e-07	8.61224e-07	10	12	12	B1	Artery. Aorta (GTEx)	EpiXcan	0.998903	gtex_aor	0.999981
3353	ENSG00000166451	CENPN	0.511706	0.0723722	0.608857	0.103552	0.143465	2.60608e-09	1.85743e-08	63	83	83	B1	Artery. Aorta (GTEx)	EpiXcan	0.998903	gtex_aor	0.999981
3354	ENSG00000183570	PCBP3	-0.511679	-0.0315771	0.608876	0.1277	0.248648	2.21636e-16	3.01502e-15	48	63	63	B1	Artery. Aorta (GTEx)	EpiXcan	0.998903	gtex_aor	0.999981
3355	ENSG00000167670	CHAF1A	0.511485	0.0273835	0.609011	0.321963	0.436533	1.97176e-32	8.33857e-31	54	68	68	B1	Artery. Aorta (GTEx)	EpiXcan	0.998903	gtex_aor	0.999981
3356	ENSG00000106367	AP1S1	0.510998	-0.0116436	0.609353	0.0205823	0.0925727	3.44219e-06	1.61365e-05	11	14	14	B1	Artery. Aorta (GTEx)	EpiXcan	0.998903	gtex_aor	0.999981
3357	ENSG00000171724	VAT1L	-0.510966	-0.0307817	0.609375	0.353809	0.538607	8.39992e-45	8.84076e-43	12	16	16	B1	Artery. Aorta (GTEx)	EpiXcan	0.998903	gtex_aor	0.999981
3358	ENSG00000118762	PKD2	0.510719	0.113906	0.609548	0.00729253	0.0198167	0.0330204	0.0876247	6	7	7	B1	Artery. Aorta (GTEx)	EpiXcan	0.998903	gtex_aor	0.999981
3359	ENSG00000107290	SETX	0.510625	0.0277639	0.609614	0.133864	0.108965	3.52558e-07	1.90471e-06	58	64	64	B1	Artery. Aorta (GTEx)	EpiXcan	0.998903	gtex_aor	0.999981
3360	ENSG00000139620	KANSL2	0.5105	0.0835505	0.609701	0.0489018	0.237754	7.67367e-16	9.92754e-15	14	20	20	B1	Artery. Aorta (GTEx)	EpiXcan	0.998903	gtex_aor	0.999981
3361	ENSG00000166206	GABRB3	-0.510499	-0.149033	0.609702	0.0107574	0.173482	2.8194e-11	2.46508e-10	16	19	19	B1	Artery. Aorta (GTEx)	EpiXcan	0.998903	gtex_aor	0.999981
3362	ENSG00000188211	NCR3LG1	0.51049	0.0304706	0.609708	0.0547529	0.0226616	0.0246271	0.0669769	24	28	28	B1	Artery. Aorta (GTEx)	EpiXcan	0.998903	gtex_aor	0.999981
3363	ENSG00000230124	ACBD6	0.509931	0.0300254	0.6101	0.187094	0.134809	1.3608e-08	8.88039e-08	87	113	113	B1	Artery. Aorta (GTEx)	EpiXcan	0.998903	gtex_aor	0.999981
3364	ENSG00000135093	USP30	0.509869	0.029884	0.610143	0.101912	0.159998	1.95813e-10	1.57167e-09	38	49	49	B1	Artery. Aorta (GTEx)	EpiXcan	0.998903	gtex_aor	0.999981
3365	ENSG00000058056	USP13	0.509817	0.0549207	0.61018	0.0583166	0.0733725	4.28692e-05	0.000172934	30	38	38	B1	Artery. Aorta (GTEx)	EpiXcan	0.998903	gtex_aor	0.999981
3366	ENSG00000133069	TMCC2	-0.509749	-0.0449153	0.610227	0.126744	0.264281	4.08629e-17	5.93975e-16	8	8	8	B1	Artery. Aorta (GTEx)	EpiXcan	0.998903	gtex_aor	0.999981
3367	ENSG00000129187	DCTD	-0.508816	-0.0757318	0.610881	0.0378582	0.158593	2.54921e-10	2.02519e-09	26	33	33	B1	Artery. Aorta (GTEx)	EpiXcan	0.998903	gtex_aor	0.999981
3368	ENSG00000066185	ZMYND12	0.508699	0.0686579	0.610963	0.041358	0.13768	8.3132e-09	5.56786e-08	8	12	12	B1	Artery. Aorta (GTEx)	EpiXcan	0.998903	gtex_aor	0.999981
3369	ENSG00000188290	HES4	-0.508601	-0.291769	0.611032	0.00197062	0.0908055	2.6087e-06	1.24333e-05	4	8	8	B1	Artery. Aorta (GTEx)	EpiXcan	0.998903	gtex_aor	0.999981
3370	ENSG00000185684	EP400NL	0.508188	0.0242285	0.611321	0.272318	0.499625	1.2262e-39	9.17881e-38	39	50	50	B1	Artery. Aorta (GTEx)	EpiXcan	0.998903	gtex_aor	0.999981
3371	ENSG00000107099	DOCK8	0.508181	0.0517151	0.611326	0.133539	0.102315	7.33774e-07	3.76931e-06	91	134	134	B1	Artery. Aorta (GTEx)	EpiXcan	0.998903	gtex_aor	0.999981
3372	ENSG00000267858	MZF1-AS1	-0.507644	-0.251291	0.611703	0.00465535	0.0458598	0.00135864	0.00448226	5	5	5	B1	Artery. Aorta (GTEx)	EpiXcan	0.998903	gtex_aor	0.999981
3373	ENSG00000226380	AC016831.1	-0.507638	-0.0761559	0.611707	0.0401554	0.0803884	1.66446e-05	7.09906e-05	28	35	35	B1	Artery. Aorta (GTEx)	EpiXcan	0.998903	gtex_aor	0.999981
3374	ENSG00000187792	ZNF70	0.507522	0.105549	0.611788	0.013156	0.0178439	0.0447098	0.115984	24	29	29	B1	Artery. Aorta (GTEx)	EpiXcan	0.998903	gtex_aor	0.999981
3375	ENSG00000119723	COQ6	0.5074	0.0900891	0.611874	0.0452519	0.0616812	0.000169103	0.00063089	39	48	48	B1	Artery. Aorta (GTEx)	EpiXcan	0.998903	gtex_aor	0.999981
3376	ENSG00000183049	CAMK1D	-0.506862	-0.130967	0.612252	0.0208256	0.0185948	0.0404461	0.105649	27	31	31	B1	Artery. Aorta (GTEx)	EpiXcan	0.998903	gtex_aor	0.999981
3377	ENSG00000173120	KDM2A	0.506824	0.104914	0.612278	0.0189776	0.039527	0.00290904	0.00911386	6	10	10	B1	Artery. Aorta (GTEx)	EpiXcan	0.998903	gtex_aor	0.999981
3378	ENSG00000073792	IGF2BP2	0.506766	0.184972	0.612319	0.00919913	0.0520719	0.000440179	0.00155048	9	10	10	B1	Artery. Aorta (GTEx)	EpiXcan	0.998903	gtex_aor	0.999981
3379	ENSG00000203668	CHML	0.506717	0.0477627	0.612354	0.0686264	0.13722	8.18013e-09	5.48398e-08	55	68	68	B1	Artery. Aorta (GTEx)	EpiXcan	0.998903	gtex_aor	0.999981
3380	ENSG00000173175	ADCY5	0.506679	0.0895658	0.61238	0.0385855	0.0748763	3.58188e-05	0.000145923	18	25	25	B1	Artery. Aorta (GTEx)	EpiXcan	0.998903	gtex_aor	0.999981
3381	ENSG00000014216	CAPN1	-0.506638	-0.135775	0.612409	0.00642911	0.036262	0.00372092	0.011508	6	12	12	B1	Artery. Aorta (GTEx)	EpiXcan	0.998903	gtex_aor	0.999981
3382	ENSG00000105926	MPP6	-0.506618	-0.0924131	0.612423	0.0242797	0.0359526	0.00433741	0.0132798	7	10	10	B1	Artery. Aorta (GTEx)	EpiXcan	0.998903	gtex_aor	0.999981
3383	ENSG00000164418	GRIK2	0.506353	0.0416136	0.612609	0.109799	0.108904	2.99726e-07	1.64017e-06	65	75	75	B1	Artery. Aorta (GTEx)	EpiXcan	0.998903	gtex_aor	0.999981
3384	ENSG00000174606	ANGEL2	0.506218	0.0809225	0.612703	0.0480264	0.225229	2.13319e-14	2.43758e-13	21	25	25	B1	Artery. Aorta (GTEx)	EpiXcan	0.998903	gtex_aor	0.999981
3385	ENSG00000173200	PARP15	-0.505791	-0.0896395	0.613003	0.0380753	0.0315414	0.00729513	0.0216121	16	18	18	B1	Artery. Aorta (GTEx)	EpiXcan	0.998903	gtex_aor	0.999981
3386	ENSG00000204520	MICA	-0.504943	-0.0348437	0.613599	0.21813	0.514064	6.72728e-43	6.07539e-41	33	42	42	B1	Artery. Aorta (GTEx)	EpiXcan	0.998903	gtex_aor	0.999981
3387	ENSG00000065717	TLE2	0.504845	0.120449	0.613668	0.0153059	0.0258981	0.0154198	0.0433138	10	11	11	B1	Artery. Aorta (GTEx)	EpiXcan	0.998903	gtex_aor	0.999981
3388	ENSG00000117593	DARS2	-0.504805	-0.0697743	0.613696	0.0825925	0.0108155	0.123031	0.286744	82	100	99	B1	Artery. Aorta (GTEx)	EpiXcan	0.998903	gtex_aor	0.999981
3389	ENSG00000170260	ZNF212	-0.504742	-0.189281	0.61374	0.00755332	0.0227754	0.0247455	0.0672728	10	13	13	B1	Artery. Aorta (GTEx)	EpiXcan	0.998903	gtex_aor	0.999981
3390	ENSG00000120063	GNA13	0.504722	0.201742	0.613754	0.0050755	0.0115828	0.0975442	0.233685	2	2	2	B1	Artery. Aorta (GTEx)	EpiXcan	0.998903	gtex_aor	0.999981
3391	ENSG00000177873	ZNF619	-0.504107	-0.0746151	0.614186	0.0632639	0.0852228	7.26305e-06	3.26069e-05	33	39	39	B1	Artery. Aorta (GTEx)	EpiXcan	0.998903	gtex_aor	0.999981
3392	ENSG00000072736	NFATC3	-0.503889	-0.0483363	0.614339	0.133582	0.238604	2.44851e-15	3.00916e-14	18	22	22	B1	Artery. Aorta (GTEx)	EpiXcan	0.998903	gtex_aor	0.999981
3393	ENSG00000189306	RRP7A	-0.503842	-0.0565719	0.614372	0.0920928	0.219341	2.48561e-14	2.83105e-13	28	39	39	B1	Artery. Aorta (GTEx)	EpiXcan	0.998903	gtex_aor	0.999981
3394	ENSG00000204634	TBC1D8	0.503781	0.0632844	0.614415	0.0779092	0.0418965	0.00167474	0.00544047	40	45	45	B1	Artery. Aorta (GTEx)	EpiXcan	0.998903	gtex_aor	0.999981
3395	ENSG00000178202	KDELC2	-0.503705	-0.0416578	0.614469	0.152226	0.298155	7.70361e-20	1.39142e-18	7	7	7	B1	Artery. Aorta (GTEx)	EpiXcan	0.998903	gtex_aor	0.999981
3396	ENSG00000184635	ZNF93	-0.503696	-0.132624	0.614475	0.0109961	0.0331479	0.005881	0.0176166	7	8	8	B1	Artery. Aorta (GTEx)	EpiXcan	0.998903	gtex_aor	0.999981
3397	ENSG00000187800	PEAR1	0.503281	0.0632134	0.614766	0.0379379	0.0854591	7.5122e-06	3.36822e-05	22	24	24	B1	Artery. Aorta (GTEx)	EpiXcan	0.998903	gtex_aor	0.999981
3398	ENSG00000132740	IGHMBP2	0.503281	0.0177194	0.614767	0.300903	0.440607	2.5144e-32	1.05065e-30	75	91	91	B1	Artery. Aorta (GTEx)	EpiXcan	0.998903	gtex_aor	0.999981
3399	ENSG00000139971	C14orf37	-0.503098	-0.060487	0.614896	0.0475186	0.112088	1.70829e-07	9.6461e-07	34	40	40	B1	Artery. Aorta (GTEx)	EpiXcan	0.998903	gtex_aor	0.999981
3400	ENSG00000166822	TMEM170A	-0.503058	-0.0597083	0.614924	0.0235235	0.0422496	0.00168854	0.00547896	20	24	24	B1	Artery. Aorta (GTEx)	EpiXcan	0.998903	gtex_aor	0.999981
3401	ENSG00000108176	DNAJC12	-0.502796	-0.12054	0.615108	0.0133817	0.0160151	0.0589452	0.148509	10	10	10	B1	Artery. Aorta (GTEx)	EpiXcan	0.998903	gtex_aor	0.999981
3402	ENSG00000169599	NFU1	-0.502675	-0.164708	0.615193	0.0138367	0.019653	0.0371588	0.0976622	15	17	17	B1	Artery. Aorta (GTEx)	EpiXcan	0.998903	gtex_aor	0.999981
3403	ENSG00000170049	KCNAB3	-0.502643	-0.126658	0.615215	0.0136689	0.0506051	0.000734918	0.00250667	3	5	5	B1	Artery. Aorta (GTEx)	EpiXcan	0.998903	gtex_aor	0.999981
3404	ENSG00000172009	THOP1	-0.502619	-0.208733	0.615232	0.00700986	0.098671	1.37875e-06	6.82209e-06	7	11	11	B1	Artery. Aorta (GTEx)	EpiXcan	0.998903	gtex_aor	0.999981
3405	ENSG00000147454	SLC25A37	-0.502141	-0.0590347	0.615568	0.0746037	0.11095	1.83418e-07	1.02987e-06	25	33	33	B1	Artery. Aorta (GTEx)	EpiXcan	0.998903	gtex_aor	0.999981
3406	ENSG00000160345	C9orf116	0.501931	0.275408	0.615716	0.00420599	0.0713623	3.12764e-05	0.000128352	2	3	3	B1	Artery. Aorta (GTEx)	EpiXcan	0.998903	gtex_aor	0.999981
3407	ENSG00000184203	PPP1R2	-0.50149	-0.0496049	0.616026	0.0706223	0.255097	4.4436e-17	6.43908e-16	12	18	18	B1	Artery. Aorta (GTEx)	EpiXcan	0.998903	gtex_aor	0.999981
3408	ENSG00000110786	PTPN5	-0.501378	-0.200476	0.616105	0.00703938	0.148126	1.3501e-09	9.8688e-09	20	28	28	B1	Artery. Aorta (GTEx)	EpiXcan	0.998903	gtex_aor	0.999981
3409	ENSG00000224769	MUC20P1	0.500908	0.0459192	0.616436	0.108098	0.390697	6.46115e-29	2.18991e-27	34	43	43	B1	Artery. Aorta (GTEx)	EpiXcan	0.998903	gtex_aor	0.999981
3410	ENSG00000162994	CLHC1	0.500453	0.0455749	0.616756	0.101544	0.561913	1.03074e-48	1.53493e-46	13	21	21	B1	Artery. Aorta (GTEx)	EpiXcan	0.998903	gtex_aor	0.999981
3411	ENSG00000188042	ARL4C	-0.500393	-0.0851077	0.616798	0.0373077	0.0121016	0.10107	0.241387	22	28	28	B1	Artery. Aorta (GTEx)	EpiXcan	0.998903	gtex_aor	0.999981
3412	ENSG00000162368	CMPK1	-0.500106	-0.0617234	0.617001	0.058525	0.167146	9.39889e-11	7.80805e-10	12	14	14	B1	Artery. Aorta (GTEx)	EpiXcan	0.998903	gtex_aor	0.999981
3413	ENSG00000100033	PRODH	0.49952	0.0646982	0.617413	0.0567263	0.160621	2.7528e-10	2.17582e-09	8	12	12	B1	Artery. Aorta (GTEx)	EpiXcan	0.998903	gtex_aor	0.999981
3414	ENSG00000115677	HDLBP	0.499313	0.122963	0.617559	0.0135442	0.0771571	2.15089e-05	9.03334e-05	6	8	8	B1	Artery. Aorta (GTEx)	EpiXcan	0.998903	gtex_aor	0.999981
3415	ENSG00000173597	SULT1B1	0.499225	0.115062	0.617621	0.0351929	0.0252142	0.0165745	0.0463648	31	35	35	B1	Artery. Aorta (GTEx)	EpiXcan	0.998903	gtex_aor	0.999981
3416	ENSG00000140876	NUDT7	-0.499218	-0.0447663	0.617626	0.136675	0.246589	3.48191e-16	4.67304e-15	36	44	44	B1	Artery. Aorta (GTEx)	EpiXcan	0.998903	gtex_aor	0.999981
3417	ENSG00000124587	PEX6	-0.498925	-0.0295912	0.617832	0.225691	0.432101	2.44892e-31	9.73864e-30	12	15	15	B1	Artery. Aorta (GTEx)	EpiXcan	0.998903	gtex_aor	0.999981
3418	ENSG00000162545	CAMK2N1	-0.498364	-1.55013	0.618228	0.00013071	0.0730767	4.19531e-05	0.000169532	2	3	3	B1	Artery. Aorta (GTEx)	EpiXcan	0.998903	gtex_aor	0.999981
3419	ENSG00000260236	AC099778.1	0.498301	0.0936972	0.618272	0.055006	0.0394137	0.00282483	0.00885798	29	33	33	B1	Artery. Aorta (GTEx)	EpiXcan	0.998903	gtex_aor	0.999981
3420	ENSG00000160767	FAM189B	-0.498042	-0.0713635	0.618454	0.029658	0.104484	3.76071e-07	2.02053e-06	14	20	20	B1	Artery. Aorta (GTEx)	EpiXcan	0.998903	gtex_aor	0.999981
3421	ENSG00000137312	FLOT1	-0.497254	-0.0543277	0.61901	0.0340752	0.0503167	0.000721306	0.00246204	32	39	39	B1	Artery. Aorta (GTEx)	EpiXcan	0.998903	gtex_aor	0.999981
3422	ENSG00000165684	SNAPC4	-0.497037	-0.0510605	0.619163	0.103758	0.239955	1.03113e-15	1.31695e-14	8	9	9	B1	Artery. Aorta (GTEx)	EpiXcan	0.998903	gtex_aor	0.999981
3423	ENSG00000204618	RNF39	-0.497029	-0.0718669	0.619168	0.0358218	0.119193	9.8776e-08	5.77796e-07	26	29	29	B1	Artery. Aorta (GTEx)	EpiXcan	0.998903	gtex_aor	0.999981
3424	ENSG00000221886	ZBED8	-0.496805	-0.0794784	0.619326	0.0109182	0.0539159	0.000313716	0.00112715	5	7	7	B1	Artery. Aorta (GTEx)	EpiXcan	0.998903	gtex_aor	0.999981
3425	ENSG00000145088	EAF2	0.496566	0.144884	0.619495	0.0138487	0.0216304	0.0282609	0.0760032	15	16	16	B1	Artery. Aorta (GTEx)	EpiXcan	0.998903	gtex_aor	0.999981
3426	ENSG00000182919	C11orf54	0.496426	0.0334454	0.619594	0.160843	0.65802	5.34779e-63	2.67352e-60	14	20	20	B1	Artery. Aorta (GTEx)	EpiXcan	0.998903	gtex_aor	0.999981
3427	ENSG00000085514	PILRA	0.496278	0.0331277	0.619698	0.195004	0.45399	3.03487e-34	1.49585e-32	20	24	24	B1	Artery. Aorta (GTEx)	EpiXcan	0.998903	gtex_aor	0.999981
3428	ENSG00000174749	C4orf32	-0.495711	-0.0740589	0.620098	0.0369803	0.0776273	1.7744e-05	7.53352e-05	15	15	15	B1	Artery. Aorta (GTEx)	EpiXcan	0.998903	gtex_aor	0.999981
3429	ENSG00000101276	SLC52A3	0.495709	0.195752	0.6201	0.00540947	0.020108	0.0335497	0.0889281	1	2	2	B1	Artery. Aorta (GTEx)	EpiXcan	0.998903	gtex_aor	0.999981
3430	ENSG00000180113	TDRD6	-0.494971	-0.0274071	0.620621	0.270442	0.410403	2.47439e-29	8.61603e-28	24	27	27	B1	Artery. Aorta (GTEx)	EpiXcan	0.998903	gtex_aor	0.999981
3431	ENSG00000186638	KIF24	-0.494707	-0.0575337	0.620807	0.0499316	0.0147222	0.062142	0.155694	35	39	39	B1	Artery. Aorta (GTEx)	EpiXcan	0.998903	gtex_aor	0.999981
3432	ENSG00000166263	STXBP4	0.494655	0.0425783	0.620844	0.139342	0.353388	2.45355e-24	5.96264e-23	24	30	30	B1	Artery. Aorta (GTEx)	EpiXcan	0.998903	gtex_aor	0.999981
3433	ENSG00000164308	ERAP2	0.494593	0.023617	0.620887	0.355181	0.700919	1.8403e-72	3.22006e-69	40	49	49	B1	Artery. Aorta (GTEx)	EpiXcan	0.998903	gtex_aor	0.999981
3434	ENSG00000198887	SMC5	-0.494528	-0.13354	0.620934	0.0099504	0.070013	3.39285e-05	0.000138504	8	11	11	B1	Artery. Aorta (GTEx)	EpiXcan	0.998903	gtex_aor	0.999981
3435	ENSG00000204516	MICB	0.494414	0.0256752	0.621014	0.240375	0.531727	1.08333e-42	9.6589e-41	47	58	58	B1	Artery. Aorta (GTEx)	EpiXcan	0.998903	gtex_aor	0.999981
3436	ENSG00000169919	GUSB	0.4944	0.0402445	0.621024	0.101093	0.185901	2.83384e-12	2.68572e-11	33	38	38	B1	Artery. Aorta (GTEx)	EpiXcan	0.998903	gtex_aor	0.999981
3437	ENSG00000160072	ATAD3B	-0.493992	-0.0627993	0.621312	0.143484	0.18363	3.15658e-12	2.97147e-11	11	17	17	B1	Artery. Aorta (GTEx)	EpiXcan	0.998903	gtex_aor	0.999981
3438	ENSG00000141639	MAPK4	0.49395	0.0695562	0.621341	0.0361714	0.208029	2.51049e-13	2.6089e-12	24	29	29	B1	Artery. Aorta (GTEx)	EpiXcan	0.998903	gtex_aor	0.999981
3439	ENSG00000187630	DHRS4L2	-0.493764	-0.0369365	0.621473	0.154932	0.198778	1.07981e-12	1.06488e-11	84	99	99	B1	Artery. Aorta (GTEx)	EpiXcan	0.998903	gtex_aor	0.999981
3440	ENSG00000187479	C11orf96	0.493301	0.410327	0.6218	0.00179374	0.0168116	0.053363	0.135937	1	1	1	B1	Artery. Aorta (GTEx)	EpiXcan	0.998903	gtex_aor	0.999981
3441	ENSG00000176681	LRRC37A	-0.493297	-0.055271	0.621803	0.136044	0.336347	7.5127e-23	1.62791e-21	24	32	32	B1	Artery. Aorta (GTEx)	EpiXcan	0.998903	gtex_aor	0.999981
3442	ENSG00000120137	PANK3	0.492755	-0.0086158	0.622185	0.0403613	0.0157827	0.0604389	0.151889	33	39	39	B1	Artery. Aorta (GTEx)	EpiXcan	0.998903	gtex_aor	0.999981
3443	ENSG00000111707	SUDS3	0.492483	0.0734997	0.622378	0.0249065	0.103343	5.78981e-07	3.02975e-06	9	10	10	B1	Artery. Aorta (GTEx)	EpiXcan	0.998903	gtex_aor	0.999981
3444	ENSG00000133466	C1QTNF6	-0.492387	-0.0562554	0.622446	0.0584356	0.266796	3.46108e-17	5.05729e-16	8	14	14	B1	Artery. Aorta (GTEx)	EpiXcan	0.998903	gtex_aor	0.999981
3445	ENSG00000261428	AC097461.1	-0.492379	-0.0328338	0.622452	0.173072	0.305804	3.64777e-20	6.74524e-19	31	40	40	B1	Artery. Aorta (GTEx)	EpiXcan	0.998903	gtex_aor	0.999981
3446	ENSG00000060718	COL11A1	0.491903	0.104116	0.622788	0.0146693	0.0435813	0.00175073	0.00566366	26	31	31	B1	Artery. Aorta (GTEx)	EpiXcan	0.998903	gtex_aor	0.999981
3447	ENSG00000103168	TAF1C	0.491885	0.0331615	0.6228	0.178972	0.439492	2.697e-33	1.21783e-31	10	17	17	B1	Artery. Aorta (GTEx)	EpiXcan	0.998903	gtex_aor	0.999981
3448	ENSG00000100336	APOL4	0.491868	0.053577	0.622812	0.107163	0.386742	1.27081e-27	3.92688e-26	15	17	17	B1	Artery. Aorta (GTEx)	EpiXcan	0.998903	gtex_aor	0.999981
3449	ENSG00000144231	POLR2D	-0.491761	-0.0867008	0.622888	0.0509753	0.0617381	0.000184975	0.000686811	42	59	59	B1	Artery. Aorta (GTEx)	EpiXcan	0.998903	gtex_aor	0.999981
3450	ENSG00000170745	KCNS3	-0.491562	-0.0363539	0.623029	0.165576	0.210645	1.23614e-13	1.32594e-12	56	67	67	B1	Artery. Aorta (GTEx)	EpiXcan	0.998903	gtex_aor	0.999981
3451	ENSG00000087884	AAMDC	0.491305	0.0629553	0.623211	0.0442081	0.105768	4.1266e-07	2.20474e-06	19	22	22	B1	Artery. Aorta (GTEx)	EpiXcan	0.998903	gtex_aor	0.999981
3452	ENSG00000267244	AC012615.6	-0.491268	-0.146928	0.623237	0.0213574	0.0868449	5.12261e-06	2.34872e-05	12	14	14	B1	Artery. Aorta (GTEx)	EpiXcan	0.998903	gtex_aor	0.999981
3453	ENSG00000103275	UBE2I	-0.491142	-0.0721047	0.623326	0.033975	0.16616	1.15646e-10	9.50567e-10	13	17	17	B1	Artery. Aorta (GTEx)	EpiXcan	0.998903	gtex_aor	0.999981
3454	ENSG00000170385	SLC30A1	0.490878	0.920272	0.623513	0.000743011	0.0554166	0.000396693	0.00140544	2	3	3	B1	Artery. Aorta (GTEx)	EpiXcan	0.998903	gtex_aor	0.999981
3455	ENSG00000165886	UBTD1	0.49037	0.261895	0.623872	0.00320833	0.0139762	0.072086	0.178059	2	3	3	B1	Artery. Aorta (GTEx)	EpiXcan	0.998903	gtex_aor	0.999981
3456	ENSG00000130396	AFDN	-0.489553	-0.0844965	0.62445	0.0287005	0.0714276	4.33046e-05	0.00017454	10	10	10	B1	Artery. Aorta (GTEx)	EpiXcan	0.998903	gtex_aor	0.999981
3457	ENSG00000120539	MASTL	-0.489045	-0.0394734	0.62481	0.141253	0.495976	3.19853e-38	2.10953e-36	30	42	42	B1	Artery. Aorta (GTEx)	EpiXcan	0.998903	gtex_aor	0.999981
3458	ENSG00000237489	LINC00959	-0.488397	-0.0969205	0.625269	0.0287721	0.0263763	0.0144763	0.0408711	13	15	15	B1	Artery. Aorta (GTEx)	EpiXcan	0.998903	gtex_aor	0.999981
3459	ENSG00000128973	CLN6	0.48807	0.396833	0.6255	0.00112057	0.0138616	0.0790631	0.194128	1	1	1	B1	Artery. Aorta (GTEx)	EpiXcan	0.998903	gtex_aor	0.999981
3460	ENSG00000100478	AP4S1	-0.487457	-0.415849	0.625934	0.00175902	0.0107634	0.117418	0.275037	11	15	15	B1	Artery. Aorta (GTEx)	EpiXcan	0.998903	gtex_aor	0.999981
3461	ENSG00000229358	DPY19L1P1	0.487336	0.0463652	0.626021	0.0289177	0.0460289	0.00115499	0.00384209	28	32	32	B1	Artery. Aorta (GTEx)	EpiXcan	0.998903	gtex_aor	0.999981
3462	ENSG00000145425	RPS3A	-0.48667	-0.0746513	0.626492	0.0348145	0.111087	3.38792e-07	1.83672e-06	15	19	19	B1	Artery. Aorta (GTEx)	EpiXcan	0.998903	gtex_aor	0.999981
3463	ENSG00000161267	BDH1	0.486482	0.177197	0.626625	0.00692717	0.0118846	0.0920731	0.222099	4	4	4	B1	Artery. Aorta (GTEx)	EpiXcan	0.998903	gtex_aor	0.999981
3464	ENSG00000206053	JPT2	-0.486447	-0.0415614	0.62665	0.247766	0.352939	2.84065e-24	6.84396e-23	42	54	54	B1	Artery. Aorta (GTEx)	EpiXcan	0.998903	gtex_aor	0.999981
3465	ENSG00000198546	ZNF511	0.486314	0.212722	0.626745	0.0075459	0.0130022	0.0913249	0.220484	4	4	4	B1	Artery. Aorta (GTEx)	EpiXcan	0.998903	gtex_aor	0.999981
3466	ENSG00000151366	NDUFC2	0.486246	0.119594	0.626793	0.0120004	0.0192164	0.0382125	0.100243	17	21	21	B1	Artery. Aorta (GTEx)	EpiXcan	0.998903	gtex_aor	0.999981
3467	ENSG00000112306	RPS12	0.486246	0.0733382	0.626793	0.0949587	0.104524	7.93681e-07	4.05769e-06	39	46	46	B1	Artery. Aorta (GTEx)	EpiXcan	0.998903	gtex_aor	0.999981
3468	ENSG00000075340	ADD2	0.486146	0.0225325	0.626864	0.160469	0.0566652	0.000290984	0.00104898	79	97	97	B1	Artery. Aorta (GTEx)	EpiXcan	0.998903	gtex_aor	0.999981
3469	ENSG00000091947	TMEM101	-0.486109	-0.0705441	0.62689	0.0294062	0.0953504	2.02504e-06	9.80168e-06	14	20	20	B1	Artery. Aorta (GTEx)	EpiXcan	0.998903	gtex_aor	0.999981
3470	ENSG00000106333	PCOLCE	0.485455	0.0706729	0.627354	0.0220704	0.0117714	0.10481	0.248878	16	19	19	B1	Artery. Aorta (GTEx)	EpiXcan	0.998903	gtex_aor	0.999981
3471	ENSG00000126790	L3HYPDH	0.48538	0.040535	0.627407	0.220725	0.366803	2.67537e-25	6.94803e-24	79	90	90	B1	Artery. Aorta (GTEx)	EpiXcan	0.998903	gtex_aor	0.999981
3472	ENSG00000164346	NSA2	0.485151	0.0204852	0.627569	0.405304	0.393301	4.26359e-35	2.19418e-33	30	34	34	B1	Artery. Aorta (GTEx)	EpiXcan	0.998903	gtex_aor	0.999981
3473	ENSG00000075790	BCAP29	0.48508	0.104472	0.62762	0.0187567	0.0485823	0.000684096	0.00234246	6	7	7	B1	Artery. Aorta (GTEx)	EpiXcan	0.998903	gtex_aor	0.999981
3474	ENSG00000172661	WASHC2C	-0.48478	-0.0357936	0.627833	0.181791	0.315795	5.34589e-22	1.11856e-20	51	59	59	B1	Artery. Aorta (GTEx)	EpiXcan	0.998903	gtex_aor	0.999981
3475	ENSG00000268362	AC092279.1	-0.484774	-0.026682	0.627837	0.291658	0.489092	1.53938e-38	1.06149e-36	44	56	56	B1	Artery. Aorta (GTEx)	EpiXcan	0.998903	gtex_aor	0.999981
3476	ENSG00000185483	ROR1	0.484475	0.210262	0.628049	0.00663954	0.0561957	0.000327406	0.00117303	3	4	4	B1	Artery. Aorta (GTEx)	EpiXcan	0.998903	gtex_aor	0.999981
3477	ENSG00000158220	ESYT3	0.484458	0.0622373	0.628061	0.0981657	0.0799233	1.79096e-05	7.60154e-05	34	39	39	B1	Artery. Aorta (GTEx)	EpiXcan	0.998903	gtex_aor	0.999981
3478	ENSG00000197182	MIRLET7BHG	0.484403	0.0656854	0.6281	0.0534257	0.0299396	0.00855265	0.025046	42	54	54	B1	Artery. Aorta (GTEx)	EpiXcan	0.998903	gtex_aor	0.999981
3479	ENSG00000103351	CLUAP1	-0.484126	-0.0282544	0.628296	0.339818	0.43549	8.19757e-32	3.34547e-30	28	35	35	B1	Artery. Aorta (GTEx)	EpiXcan	0.998903	gtex_aor	0.999981
3480	ENSG00000148700	ADD3	-0.484085	-0.0416045	0.628326	0.0835458	0.177641	1.32368e-11	1.18927e-10	17	20	20	B1	Artery. Aorta (GTEx)	EpiXcan	0.998903	gtex_aor	0.999981
3481	ENSG00000160678	S100A1	-0.484036	-0.0992482	0.628361	0.0160447	0.146771	6.85893e-10	5.16562e-09	3	6	6	B1	Artery. Aorta (GTEx)	EpiXcan	0.998903	gtex_aor	0.999981
3482	ENSG00000187688	TRPV2	-0.48328	-0.0792857	0.628897	0.0202191	0.205871	1.88136e-13	1.97712e-12	14	20	20	B1	Artery. Aorta (GTEx)	EpiXcan	0.998903	gtex_aor	0.999981
3483	ENSG00000172379	ARNT2	0.483014	0.0448497	0.629086	0.0952781	0.287369	9.46356e-20	1.69834e-18	32	39	39	B1	Artery. Aorta (GTEx)	EpiXcan	0.998903	gtex_aor	0.999981
3484	ENSG00000272288	AL451165.2	-0.48301	-0.062944	0.629088	0.0980367	0.024729	0.0180955	0.0503081	55	57	57	B1	Artery. Aorta (GTEx)	EpiXcan	0.998903	gtex_aor	0.999981
3485	ENSG00000130023	ERMARD	0.482769	0.131181	0.62926	0.0168335	0.0290266	0.00962263	0.027934	15	17	17	B1	Artery. Aorta (GTEx)	EpiXcan	0.998903	gtex_aor	0.999981
3486	ENSG00000171466	ZNF562	0.482672	0.162196	0.629329	0.00853136	0.0235278	0.0202857	0.0559525	15	22	22	B1	Artery. Aorta (GTEx)	EpiXcan	0.998903	gtex_aor	0.999981
3487	ENSG00000165379	LRFN5	0.48196	0.0617371	0.629835	0.194465	0.065189	0.000107018	0.000409524	117	139	139	B1	Artery. Aorta (GTEx)	EpiXcan	0.998903	gtex_aor	0.999981
3488	ENSG00000065457	ADAT1	-0.481819	-0.0293545	0.629935	0.156696	0.432461	8.10708e-33	3.54634e-31	40	49	49	B1	Artery. Aorta (GTEx)	EpiXcan	0.998903	gtex_aor	0.999981
3489	ENSG00000149231	CCDC82	-0.481763	-0.0180489	0.629974	0.444636	0.611304	3.78583e-54	8.83235e-52	15	15	15	B1	Artery. Aorta (GTEx)	EpiXcan	0.998903	gtex_aor	0.999981
3490	ENSG00000105708	ZNF14	-0.481738	-0.0787257	0.629992	0.0698044	0.0840183	4.90964e-06	2.2607e-05	36	40	40	B1	Artery. Aorta (GTEx)	EpiXcan	0.998903	gtex_aor	0.999981
3491	ENSG00000235217	TSPY26P	-0.481736	-0.0395946	0.629993	0.0513918	0.0157062	0.0634475	0.158738	52	64	64	B1	Artery. Aorta (GTEx)	EpiXcan	0.998903	gtex_aor	0.999981
3492	ENSG00000101052	IFT52	0.481378	0.052217	0.630248	0.106717	0.151181	1.10498e-09	8.14507e-09	32	35	35	B1	Artery. Aorta (GTEx)	EpiXcan	0.998903	gtex_aor	0.999981
3493	ENSG00000168246	UBTD2	0.481198	0.0894089	0.630376	0.0147901	0.0143435	0.0752463	0.185277	12	14	14	B1	Artery. Aorta (GTEx)	EpiXcan	0.998903	gtex_aor	0.999981
3494	ENSG00000122694	GLIPR2	0.481002	0.011263	0.630515	0.134264	0.126799	2.95922e-08	1.84595e-07	37	44	44	B1	Artery. Aorta (GTEx)	EpiXcan	0.998903	gtex_aor	0.999981
3495	ENSG00000127720	METTL25	-0.480299	-0.399836	0.631014	0.00108493	0.0172492	0.0496323	0.127409	5	9	9	B1	Artery. Aorta (GTEx)	EpiXcan	0.998903	gtex_aor	0.999981
3496	ENSG00000120008	WDR11	-0.48028	-0.0288227	0.631028	0.186903	0.138841	4.9551e-09	3.42357e-08	114	138	138	B1	Artery. Aorta (GTEx)	EpiXcan	0.998903	gtex_aor	0.999981
3497	ENSG00000168297	PXK	0.480231	0.0822961	0.631063	0.0680931	0.105691	4.14794e-07	2.21445e-06	43	52	52	B1	Artery. Aorta (GTEx)	EpiXcan	0.998903	gtex_aor	0.999981
3498	ENSG00000105058	FAM32A	-0.480166	-0.132064	0.631109	0.0173912	0.0378039	0.00362567	0.0112308	11	12	12	B1	Artery. Aorta (GTEx)	EpiXcan	0.998903	gtex_aor	0.999981
3499	ENSG00000146112	PPP1R18	-0.479936	-0.0487887	0.631273	0.0853732	0.172074	1.07036e-11	9.67889e-11	18	23	23	B1	Artery. Aorta (GTEx)	EpiXcan	0.998903	gtex_aor	0.999981
3500	ENSG00000174007	CEP19	-0.479755	-0.0833173	0.631402	0.0321557	0.0657821	6.82006e-05	0.00026779	7	8	8	B1	Artery. Aorta (GTEx)	EpiXcan	0.998903	gtex_aor	0.999981
3501	ENSG00000107854	TNKS2	0.479368	0.0426205	0.631677	0.0658448	0.145952	2.56545e-09	1.8294e-08	36	41	41	B1	Artery. Aorta (GTEx)	EpiXcan	0.998903	gtex_aor	0.999981
3502	ENSG00000184428	TOP1MT	-0.47926	-0.0496702	0.631754	0.07787	0.086006	3.7029e-06	1.72777e-05	22	25	25	B1	Artery. Aorta (GTEx)	EpiXcan	0.998903	gtex_aor	0.999981
3503	ENSG00000162066	AMDHD2	0.478446	0.0609209	0.632332	0.0377743	0.0910507	3.84403e-06	1.79124e-05	23	29	29	B1	Artery. Aorta (GTEx)	EpiXcan	0.998903	gtex_aor	0.999981
3504	ENSG00000185122	HSF1	0.478393	0.05832	0.632371	0.146568	0.156621	3.55115e-10	2.77084e-09	45	53	53	B1	Artery. Aorta (GTEx)	EpiXcan	0.998903	gtex_aor	0.999981
3505	ENSG00000011021	CLCN6	-0.478109	-0.0826772	0.632573	0.0375472	0.0851344	9.37883e-06	4.14671e-05	27	32	32	B1	Artery. Aorta (GTEx)	EpiXcan	0.998903	gtex_aor	0.999981
3506	ENSG00000108474	PIGL	-0.478086	-0.101323	0.632589	0.0228536	0.0708505	4.45305e-05	0.000179017	7	10	10	B1	Artery. Aorta (GTEx)	EpiXcan	0.998903	gtex_aor	0.999981
3507	ENSG00000123473	STIL	-0.478054	-0.065084	0.632612	0.0480401	0.139268	4.19763e-09	2.9204e-08	15	17	17	B1	Artery. Aorta (GTEx)	EpiXcan	0.998903	gtex_aor	0.999981
3508	ENSG00000133706	LARS	-0.478025	-0.0299375	0.632632	0.21142	0.41783	1.0901e-29	3.93277e-28	78	92	92	B1	Artery. Aorta (GTEx)	EpiXcan	0.998903	gtex_aor	0.999981
3509	ENSG00000180104	EXOC3	0.477555	0.0696079	0.632967	0.0549889	0.227615	1.24573e-14	1.45314e-13	26	36	36	B1	Artery. Aorta (GTEx)	EpiXcan	0.998903	gtex_aor	0.999981
3510	ENSG00000109016	DHRS7B	-0.477161	-0.144765	0.633247	0.0128133	0.0132221	0.0852479	0.207458	6	6	6	B1	Artery. Aorta (GTEx)	EpiXcan	0.998903	gtex_aor	0.999981
3511	ENSG00000115317	HTRA2	-0.476666	-0.234331	0.6336	0.00478982	0.0258441	0.0155842	0.0437433	1	1	1	B1	Artery. Aorta (GTEx)	EpiXcan	0.998903	gtex_aor	0.999981
3512	ENSG00000135333	EPHA7	0.476511	0.082278	0.63371	0.014484	0.0190959	0.0392209	0.102735	16	18	18	B1	Artery. Aorta (GTEx)	EpiXcan	0.998903	gtex_aor	0.999981
3513	ENSG00000116984	MTR	0.47589	0.064588	0.634153	0.04853	0.125499	2.34784e-08	1.48363e-07	8	9	9	B1	Artery. Aorta (GTEx)	EpiXcan	0.998903	gtex_aor	0.999981
3514	ENSG00000176928	GCNT4	-0.475805	-0.0531242	0.634213	0.0667846	0.185022	7.54471e-12	6.90718e-11	27	32	32	B1	Artery. Aorta (GTEx)	EpiXcan	0.998903	gtex_aor	0.999981
3515	ENSG00000257303	AC073896.2	0.475444	0.0465306	0.634471	0.170434	0.393557	4.84676e-29	1.65475e-27	32	39	39	B1	Artery. Aorta (GTEx)	EpiXcan	0.998903	gtex_aor	0.999981
3516	ENSG00000235098	ANKRD65	-0.474829	-0.0538283	0.634909	0.104162	0.153918	7.69751e-10	5.7742e-09	28	30	30	B1	Artery. Aorta (GTEx)	EpiXcan	0.998903	gtex_aor	0.999981
3517	ENSG00000122477	LRRC39	-0.474806	-0.0512659	0.634925	0.0764269	0.121452	5.78765e-08	3.4711e-07	58	63	63	B1	Artery. Aorta (GTEx)	EpiXcan	0.998903	gtex_aor	0.999981
3518	ENSG00000007520	TSR3	0.474626	0.133456	0.635053	0.00534591	0.0199133	0.0314531	0.0837992	3	4	4	B1	Artery. Aorta (GTEx)	EpiXcan	0.998903	gtex_aor	0.999981
3519	ENSG00000103479	RBL2	-0.473857	-0.0341793	0.635602	0.198213	0.366444	9.99523e-27	2.87296e-25	26	35	35	B1	Artery. Aorta (GTEx)	EpiXcan	0.998903	gtex_aor	0.999981
3520	ENSG00000183617	MRPL54	-0.473854	-0.0332668	0.635604	0.14911	0.558332	9.93065e-47	1.28712e-44	9	12	12	B1	Artery. Aorta (GTEx)	EpiXcan	0.998903	gtex_aor	0.999981
3521	ENSG00000166801	FAM111A	0.47382	0.11358	0.635629	0.0186149	0.0731002	4.40051e-05	0.000177058	5	6	6	B1	Artery. Aorta (GTEx)	EpiXcan	0.998903	gtex_aor	0.999981
3522	ENSG00000138759	FRAS1	-0.473791	-0.0268655	0.635649	0.110949	0.154325	4.66724e-10	3.59956e-09	36	40	40	B1	Artery. Aorta (GTEx)	EpiXcan	0.998903	gtex_aor	0.999981
3523	ENSG00000153721	CNKSR3	-0.473308	-0.056191	0.635993	0.0731838	0.14142	3.25831e-09	2.29541e-08	7	7	7	B1	Artery. Aorta (GTEx)	EpiXcan	0.998903	gtex_aor	0.999981
3524	ENSG00000239467	AC007405.3	0.472942	0.076813	0.636255	0.0440965	0.0496049	0.000729879	0.00249009	26	33	33	B1	Artery. Aorta (GTEx)	EpiXcan	0.998903	gtex_aor	0.999981
3525	ENSG00000181924	COA4	-0.472874	-0.0686991	0.636303	0.0274864	0.0257048	0.0153471	0.0431382	21	21	21	B1	Artery. Aorta (GTEx)	EpiXcan	0.998903	gtex_aor	0.999981
3526	ENSG00000167840	ZNF232	0.472709	0.0222888	0.636421	0.34396	0.402057	2.4041e-30	9.02214e-29	53	73	73	B1	Artery. Aorta (GTEx)	EpiXcan	0.998903	gtex_aor	0.999981
3527	ENSG00000165322	ARHGAP12	0.472654	0.0708817	0.63646	0.0353604	0.0123391	0.100544	0.240338	28	32	32	B1	Artery. Aorta (GTEx)	EpiXcan	0.998903	gtex_aor	0.999981
3528	ENSG00000159885	ZNF222	-0.472643	-0.0899051	0.636468	0.0689348	0.0108432	0.118569	0.277546	55	67	67	B1	Artery. Aorta (GTEx)	EpiXcan	0.998903	gtex_aor	0.999981
3529	ENSG00000151690	MFSD6	-0.472295	-0.0495888	0.636716	0.068315	0.137209	8.75621e-09	5.84778e-08	24	33	33	B1	Artery. Aorta (GTEx)	EpiXcan	0.998903	gtex_aor	0.999981
3530	ENSG00000197586	ENTPD6	-0.472032	-0.0805793	0.636904	0.0341777	0.171972	4.0919e-11	3.5357e-10	10	12	12	B1	Artery. Aorta (GTEx)	EpiXcan	0.998903	gtex_aor	0.999981
3531	ENSG00000182263	FIGN	0.47202	0.0395937	0.636913	0.098706	0.139822	6.86206e-09	4.64933e-08	50	58	58	B1	Artery. Aorta (GTEx)	EpiXcan	0.998903	gtex_aor	0.999981
3532	ENSG00000255389	Z97989.1	-0.47194	-0.0180208	0.636969	0.244638	0.398108	2.38389e-29	8.34243e-28	38	45	45	B1	Artery. Aorta (GTEx)	EpiXcan	0.998903	gtex_aor	0.999981
3533	ENSG00000115310	RTN4	0.471776	0.110342	0.637086	0.0115361	0.0793541	1.90707e-05	8.05529e-05	10	15	15	B1	Artery. Aorta (GTEx)	EpiXcan	0.998903	gtex_aor	0.999981
3534	ENSG00000151835	SACS	0.471593	0.0383739	0.637217	0.0798101	0.102376	4.15909e-07	2.21955e-06	28	37	37	B1	Artery. Aorta (GTEx)	EpiXcan	0.998903	gtex_aor	0.999981
3535	ENSG00000196668	LINC00173	0.471544	0.107578	0.637252	0.0213752	0.10088	1.21926e-06	6.08888e-06	9	14	14	B1	Artery. Aorta (GTEx)	EpiXcan	0.998903	gtex_aor	0.999981
3536	ENSG00000165609	NUDT5	-0.471272	-0.107004	0.637446	0.0157086	0.0201767	0.0339673	0.0898988	19	23	23	B1	Artery. Aorta (GTEx)	EpiXcan	0.998903	gtex_aor	0.999981
3537	ENSG00000223509	AC135983.2	-0.471033	-0.060054	0.637617	0.109381	0.286082	2.72128e-19	4.68542e-18	17	20	20	B1	Artery. Aorta (GTEx)	EpiXcan	0.998903	gtex_aor	0.999981
3538	ENSG00000169967	MAP3K2	0.470503	0.0535772	0.637996	0.0668847	0.0406237	0.00231652	0.00735632	38	46	46	B1	Artery. Aorta (GTEx)	EpiXcan	0.998903	gtex_aor	0.999981
3539	ENSG00000172824	CES4A	0.470474	0.0660368	0.638017	0.0181874	0.0439396	0.00160482	0.0052291	13	15	15	B1	Artery. Aorta (GTEx)	EpiXcan	0.998903	gtex_aor	0.999981
3540	ENSG00000123739	PLA2G12A	0.47045	0.0840026	0.638033	0.0263986	0.0626592	7.93741e-05	0.000308805	14	18	18	B1	Artery. Aorta (GTEx)	EpiXcan	0.998903	gtex_aor	0.999981
3541	ENSG00000112981	NME5	-0.469705	-0.0746823	0.638566	0.032239	0.0155471	0.0641739	0.160412	21	24	24	B1	Artery. Aorta (GTEx)	EpiXcan	0.998903	gtex_aor	0.999981
3542	ENSG00000083290	ULK2	0.469424	0.0657605	0.638766	0.0590755	0.149109	9.3202e-10	6.91018e-09	17	22	22	B1	Artery. Aorta (GTEx)	EpiXcan	0.998903	gtex_aor	0.999981
3543	ENSG00000156711	MAPK13	0.469343	0.0664878	0.638825	0.0613798	0.041743	0.00228473	0.0072669	37	45	45	B1	Artery. Aorta (GTEx)	EpiXcan	0.998903	gtex_aor	0.999981
3544	ENSG00000234745	HLA-B	-0.469198	-0.0403322	0.638928	0.0986501	0.151604	3.17926e-10	2.49598e-09	28	31	31	B1	Artery. Aorta (GTEx)	EpiXcan	0.998903	gtex_aor	0.999981
3545	ENSG00000176595	KBTBD11	-0.469181	-0.0702197	0.63894	0.0585088	0.187666	2.65998e-12	2.52608e-11	22	38	38	B1	Artery. Aorta (GTEx)	EpiXcan	0.998903	gtex_aor	0.999981
3546	ENSG00000116514	RNF19B	0.469065	0.100868	0.639023	0.0507317	0.0185106	0.0406216	0.106066	37	41	41	B1	Artery. Aorta (GTEx)	EpiXcan	0.998903	gtex_aor	0.999981
3547	ENSG00000255182	AC084125.2	0.469026	0.0787573	0.639051	0.0302761	0.102499	7.05802e-07	3.63496e-06	4	4	4	B1	Artery. Aorta (GTEx)	EpiXcan	0.998903	gtex_aor	0.999981
3548	ENSG00000104885	DOT1L	-0.468637	-0.390073	0.639329	0.0119708	0.0622967	0.000165823	0.000619148	6	9	9	B1	Artery. Aorta (GTEx)	EpiXcan	0.998903	gtex_aor	0.999981
3549	ENSG00000119812	FAM98A	0.468386	0.12457	0.639509	0.0158475	0.0491574	0.000813583	0.00275733	5	8	8	B1	Artery. Aorta (GTEx)	EpiXcan	0.998903	gtex_aor	0.999981
3550	ENSG00000259953	AL138756.1	0.468271	0.0587137	0.639591	0.125079	0.210298	1.8911e-13	1.98587e-12	27	29	29	B1	Artery. Aorta (GTEx)	EpiXcan	0.998903	gtex_aor	0.999981
3551	ENSG00000215146	BX322639.1	-0.467678	-0.0431132	0.640015	0.15891	0.387932	4.5431e-27	1.34734e-25	52	84	84	B1	Artery. Aorta (GTEx)	EpiXcan	0.998903	gtex_aor	0.999981
3552	ENSG00000124225	PMEPA1	0.467496	0.0505997	0.640145	0.114941	0.244876	9.12698e-16	1.16996e-14	12	14	14	B1	Artery. Aorta (GTEx)	EpiXcan	0.998903	gtex_aor	0.999981
3553	ENSG00000129595	EPB41L4A	-0.46707	-0.0365415	0.64045	0.138273	0.172398	4.27225e-11	3.68472e-10	26	30	30	B1	Artery. Aorta (GTEx)	EpiXcan	0.998903	gtex_aor	0.999981
3554	ENSG00000168944	CEP120	-0.467029	-0.0510281	0.640479	0.0972734	0.0743828	2.45969e-05	0.000102381	57	69	69	B1	Artery. Aorta (GTEx)	EpiXcan	0.998903	gtex_aor	0.999981
3555	ENSG00000187164	SHTN1	0.467027	0.0940007	0.640481	0.0199919	0.0921906	2.06556e-06	9.97711e-06	15	17	17	B1	Artery. Aorta (GTEx)	EpiXcan	0.998903	gtex_aor	0.999981
3556	ENSG00000249626	AC024560.2	-0.466819	-0.129046	0.640629	0.110594	0.02042	0.0324679	0.0862892	48	60	60	B1	Artery. Aorta (GTEx)	EpiXcan	0.998903	gtex_aor	0.999981
3557	ENSG00000100429	HDAC10	0.466449	0.0741984	0.640894	0.0364508	0.142057	3.97178e-09	2.76878e-08	6	12	12	B1	Artery. Aorta (GTEx)	EpiXcan	0.998903	gtex_aor	0.999981
3558	ENSG00000140319	SRP14	0.466405	0.037198	0.640926	0.0788335	0.157721	3.41636e-10	2.66865e-09	54	63	63	B1	Artery. Aorta (GTEx)	EpiXcan	0.998903	gtex_aor	0.999981
3559	ENSG00000113595	TRIM23	-0.465921	-0.0732923	0.641272	0.0310613	0.126914	1.7874e-08	1.14982e-07	18	25	25	B1	Artery. Aorta (GTEx)	EpiXcan	0.998903	gtex_aor	0.999981
3560	ENSG00000168575	SLC20A2	0.465497	0.0693661	0.641576	0.0581514	0.276362	2.549e-18	4.04546e-17	5	8	8	B1	Artery. Aorta (GTEx)	EpiXcan	0.998903	gtex_aor	0.999981
3561	ENSG00000106823	ECM2	0.465478	0.0548626	0.641589	0.0593513	0.135521	1.07105e-08	7.08869e-08	18	20	20	B1	Artery. Aorta (GTEx)	EpiXcan	0.998903	gtex_aor	0.999981
3562	ENSG00000145687	SSBP2	-0.465101	-0.0333877	0.641859	0.0625828	0.116238	1.42848e-07	8.15823e-07	27	31	31	B1	Artery. Aorta (GTEx)	EpiXcan	0.998903	gtex_aor	0.999981
3563	ENSG00000132406	TMEM128	-0.46501	-0.044258	0.641924	0.0916517	0.108276	1.4597e-07	8.32879e-07	33	41	41	B1	Artery. Aorta (GTEx)	EpiXcan	0.998903	gtex_aor	0.999981
3564	ENSG00000132639	SNAP25	-0.464962	-0.0217083	0.641959	0.363633	0.501632	2.71337e-39	1.98857e-37	58	70	70	B1	Artery. Aorta (GTEx)	EpiXcan	0.998903	gtex_aor	0.999981
3565	ENSG00000188735	TMEM120B	-0.464895	-0.0390473	0.642007	0.142147	0.326348	3.47003e-22	7.30428e-21	12	13	13	B1	Artery. Aorta (GTEx)	EpiXcan	0.998903	gtex_aor	0.999981
3566	ENSG00000184060	ADAP2	0.46485	0.269696	0.642039	0.00618689	0.0119076	0.0933194	0.224641	4	4	4	B1	Artery. Aorta (GTEx)	EpiXcan	0.998903	gtex_aor	0.999981
3567	ENSG00000167157	PRRX2	0.464451	0.105115	0.642325	0.0133895	0.0775396	2.25258e-05	9.4265e-05	8	8	8	B1	Artery. Aorta (GTEx)	EpiXcan	0.998903	gtex_aor	0.999981
3568	ENSG00000143333	RGS16	-0.464292	-0.125932	0.642438	0.0329031	0.0296332	0.00926682	0.0269682	17	18	18	B1	Artery. Aorta (GTEx)	EpiXcan	0.998903	gtex_aor	0.999981
3569	ENSG00000175166	PSMD2	0.464031	0.0306721	0.642625	0.0784189	0.115582	8.18315e-08	4.83528e-07	48	61	61	B1	Artery. Aorta (GTEx)	EpiXcan	0.998903	gtex_aor	0.999981
3570	ENSG00000075151	EIF4G3	0.463689	0.0586844	0.642871	0.0710608	0.0229359	0.0214951	0.0590209	47	53	53	B1	Artery. Aorta (GTEx)	EpiXcan	0.998903	gtex_aor	0.999981
3571	ENSG00000169062	UPF3A	0.463575	0.0433569	0.642953	0.249309	0.417911	6.4527e-31	2.49516e-29	69	86	86	B1	Artery. Aorta (GTEx)	EpiXcan	0.998903	gtex_aor	0.999981
3572	ENSG00000234171	RNASEH1-AS1	-0.463415	-0.0242358	0.643067	0.316631	0.536019	8.15172e-46	9.67015e-44	12	13	13	B1	Artery. Aorta (GTEx)	EpiXcan	0.998903	gtex_aor	0.999981
3573	ENSG00000008513	ST3GAL1	0.463214	0.100312	0.643211	0.0224536	0.165136	1.33584e-10	1.0916e-09	12	17	17	B1	Artery. Aorta (GTEx)	EpiXcan	0.998903	gtex_aor	0.999981
3574	ENSG00000121903	ZSCAN20	-0.462778	-0.0311167	0.643524	0.139871	0.0658897	8.90598e-05	0.000344667	62	73	73	B1	Artery. Aorta (GTEx)	EpiXcan	0.998903	gtex_aor	0.999981
3575	ENSG00000111581	NUP107	0.462708	0.0453345	0.643574	0.169528	0.247275	1.54066e-16	2.12894e-15	47	51	51	B1	Artery. Aorta (GTEx)	EpiXcan	0.998903	gtex_aor	0.999981
3576	ENSG00000162341	TPCN2	-0.462554	-0.0275235	0.643684	0.174573	0.276263	3.59436e-18	5.65325e-17	35	39	39	B1	Artery. Aorta (GTEx)	EpiXcan	0.998903	gtex_aor	0.999981
3577	ENSG00000144426	NBEAL1	0.462163	0.0193404	0.643965	0.195663	0.242963	8.40631e-16	1.08353e-14	58	69	69	B1	Artery. Aorta (GTEx)	EpiXcan	0.998903	gtex_aor	0.999981
3578	ENSG00000204946	ZNF783	0.461891	0.0862944	0.644159	0.0229888	0.0519038	0.000566556	0.00196303	14	18	18	B1	Artery. Aorta (GTEx)	EpiXcan	0.998903	gtex_aor	0.999981
3579	ENSG00000136874	STX17	-0.461832	-0.132503	0.644202	0.0143381	0.0547993	0.000412759	0.00145867	18	21	21	B1	Artery. Aorta (GTEx)	EpiXcan	0.998903	gtex_aor	0.999981
3580	ENSG00000140598	EFL1	0.46163	0.142543	0.644346	0.0101939	0.0514503	0.000557753	0.00193685	6	7	7	B1	Artery. Aorta (GTEx)	EpiXcan	0.998903	gtex_aor	0.999981
3581	ENSG00000157833	GAREM2	0.461115	0.0736213	0.644716	0.0355277	0.0778419	2.16559e-05	9.08693e-05	22	27	27	B1	Artery. Aorta (GTEx)	EpiXcan	0.998903	gtex_aor	0.999981
3582	ENSG00000119509	INVS	-0.461094	-0.0456251	0.644731	0.0911537	0.126072	3.00438e-08	1.87162e-07	60	70	70	B1	Artery. Aorta (GTEx)	EpiXcan	0.998903	gtex_aor	0.999981
3583	ENSG00000135454	B4GALNT1	-0.461078	-0.0770557	0.644743	0.0342752	0.0511463	0.000560201	0.0019439	7	7	7	B1	Artery. Aorta (GTEx)	EpiXcan	0.998903	gtex_aor	0.999981
3584	ENSG00000105583	WDR83OS	0.460952	0.154336	0.644833	0.00999486	0.078358	1.08232e-05	4.73596e-05	16	18	18	B1	Artery. Aorta (GTEx)	EpiXcan	0.998903	gtex_aor	0.999981
3585	ENSG00000067533	RRP15	0.460792	0.0606012	0.644948	0.0369966	0.226599	1.76169e-14	2.02797e-13	11	14	14	B1	Artery. Aorta (GTEx)	EpiXcan	0.998903	gtex_aor	0.999981
3586	ENSG00000151353	TMEM18	-0.460703	-0.0308525	0.645011	0.159199	0.230601	1.18854e-14	1.38991e-13	28	32	32	B1	Artery. Aorta (GTEx)	EpiXcan	0.998903	gtex_aor	0.999981
3587	ENSG00000188599	NPIPP1	0.46049	0.00901103	0.645165	0.125421	0.182364	3.49447e-12	3.28072e-11	56	65	65	B1	Artery. Aorta (GTEx)	EpiXcan	0.998903	gtex_aor	0.999981
3588	ENSG00000124641	MED20	0.460273	0.0844635	0.64532	0.0279167	0.0646951	0.000122974	0.000467514	18	23	23	B1	Artery. Aorta (GTEx)	EpiXcan	0.998903	gtex_aor	0.999981
3589	ENSG00000167965	MLST8	0.460228	0.0942356	0.645353	0.0261728	0.301051	7.23973e-20	1.31272e-18	15	22	22	B1	Artery. Aorta (GTEx)	EpiXcan	0.998903	gtex_aor	0.999981
3590	ENSG00000146007	ZMAT2	0.460203	0.12724	0.645371	0.0176809	0.0490977	0.000706165	0.00241154	13	14	14	B1	Artery. Aorta (GTEx)	EpiXcan	0.998903	gtex_aor	0.999981
3591	ENSG00000174564	IL20RB	-0.459847	-0.152773	0.645626	0.0063509	0.0340411	0.0059443	0.0177926	12	15	15	B1	Artery. Aorta (GTEx)	EpiXcan	0.998903	gtex_aor	0.999981
3592	ENSG00000099377	HSD3B7	0.459707	0.166277	0.645726	0.00667461	0.0577776	0.000230367	0.000843051	10	18	18	B1	Artery. Aorta (GTEx)	EpiXcan	0.998903	gtex_aor	0.999981
3593	ENSG00000167081	PBX3	-0.459169	-0.119197	0.646113	0.0229133	0.109515	3.69792e-07	1.99167e-06	14	17	17	B1	Artery. Aorta (GTEx)	EpiXcan	0.998903	gtex_aor	0.999981
3594	ENSG00000164048	ZNF589	0.459111	0.027023	0.646154	0.252419	0.530876	2.17809e-44	2.25844e-42	18	27	27	B1	Artery. Aorta (GTEx)	EpiXcan	0.998903	gtex_aor	0.999981
3595	ENSG00000168411	RFWD3	-0.458598	-0.0559552	0.646523	0.0541088	0.0955071	1.92419e-06	9.34262e-06	21	26	26	B1	Artery. Aorta (GTEx)	EpiXcan	0.998903	gtex_aor	0.999981
3596	ENSG00000161265	U2AF1L4	0.458493	0.0285176	0.646599	0.247438	0.44216	1.5644e-32	6.63592e-31	16	18	18	B1	Artery. Aorta (GTEx)	EpiXcan	0.998903	gtex_aor	0.999981
3597	ENSG00000119328	FAM206A	0.458426	0.0808872	0.646646	0.0249539	0.0307031	0.00914427	0.0266448	33	42	42	B1	Artery. Aorta (GTEx)	EpiXcan	0.998903	gtex_aor	0.999981
3598	ENSG00000166313	APBB1	-0.458278	-0.0972178	0.646753	0.0202231	0.0124901	0.0862919	0.209598	2	3	3	B1	Artery. Aorta (GTEx)	EpiXcan	0.998903	gtex_aor	0.999981
3599	ENSG00000176046	NUPR1	-0.458174	-0.0437458	0.646827	0.0747704	0.169912	1.07908e-10	8.91672e-10	27	34	34	B1	Artery. Aorta (GTEx)	EpiXcan	0.998903	gtex_aor	0.999981
3600	ENSG00000248144	ADH1C	-0.457378	-0.102632	0.6474	0.0119187	0.0218559	0.0260802	0.0705995	10	14	14	B1	Artery. Aorta (GTEx)	EpiXcan	0.998903	gtex_aor	0.999981
3601	ENSG00000169683	LRRC45	0.457152	0.0355596	0.647562	0.0495685	0.153193	8.95223e-10	6.65498e-09	24	34	34	B1	Artery. Aorta (GTEx)	EpiXcan	0.998903	gtex_aor	0.999981
3602	ENSG00000268225	AC010487.1	0.456623	0.0510736	0.647942	0.106611	0.168937	1.12347e-10	9.25081e-10	51	62	62	B1	Artery. Aorta (GTEx)	EpiXcan	0.998903	gtex_aor	0.999981
3603	ENSG00000232637	WI2-3658N16.1	0.45594	0.0631243	0.648433	0.076527	0.466067	1.63704e-35	8.71306e-34	17	33	33	B1	Artery. Aorta (GTEx)	EpiXcan	0.998903	gtex_aor	0.999981
3604	ENSG00000120265	PCMT1	-0.455395	-0.0746936	0.648825	0.0453738	0.0692745	4.65043e-05	0.000186353	37	42	42	B1	Artery. Aorta (GTEx)	EpiXcan	0.998903	gtex_aor	0.999981
3605	ENSG00000134470	IL15RA	-0.455187	-0.168787	0.648975	0.00626268	0.0218011	0.0273129	0.0737369	4	4	4	B1	Artery. Aorta (GTEx)	EpiXcan	0.998903	gtex_aor	0.999981
3606	ENSG00000089177	KIF16B	0.454653	0.0495896	0.649359	0.0561376	0.0772182	1.74549e-05	7.4243e-05	38	46	46	B1	Artery. Aorta (GTEx)	EpiXcan	0.998903	gtex_aor	0.999981
3607	ENSG00000243302	AC018638.4	-0.454544	-0.0301369	0.649438	0.271735	0.35463	4.01706e-24	9.54683e-23	74	84	84	B1	Artery. Aorta (GTEx)	EpiXcan	0.998903	gtex_aor	0.999981
3608	ENSG00000181045	SLC26A11	-0.454432	-0.0615471	0.649518	0.0359545	0.1783	8.12732e-12	7.42599e-11	17	20	20	B1	Artery. Aorta (GTEx)	EpiXcan	0.998903	gtex_aor	0.999981
3609	ENSG00000186642	PDE2A	0.454292	0.197905	0.649618	0.0101855	0.0124197	0.090744	0.219233	8	11	11	B1	Artery. Aorta (GTEx)	EpiXcan	0.998903	gtex_aor	0.999981
3610	ENSG00000203666	EFCAB2	-0.454276	-0.929238	0.64963	0.000297163	0.430424	2.80348e-33	1.26184e-31	6	12	12	B1	Artery. Aorta (GTEx)	EpiXcan	0.998903	gtex_aor	0.999981
3611	ENSG00000237438	CECR7	-0.45393	-0.100917	0.649879	0.03069	0.248928	1.5686e-16	2.16328e-15	8	12	12	B1	Artery. Aorta (GTEx)	EpiXcan	0.998903	gtex_aor	0.999981
3612	ENSG00000108641	B9D1	-0.453633	-0.110723	0.650093	0.0207957	0.0463126	0.000828609	0.00280437	3	3	3	B1	Artery. Aorta (GTEx)	EpiXcan	0.998903	gtex_aor	0.999981
3613	ENSG00000135604	STX11	-0.453624	-0.48358	0.650099	0.000618593	0.0230707	0.0233364	0.0637019	2	3	3	B1	Artery. Aorta (GTEx)	EpiXcan	0.998903	gtex_aor	0.999981
3614	ENSG00000133597	ADCK2	0.453408	0.0471709	0.650255	0.070544	0.189404	1.74548e-12	1.68737e-11	12	13	13	B1	Artery. Aorta (GTEx)	EpiXcan	0.998903	gtex_aor	0.999981
3615	ENSG00000066697	MSANTD3	-0.453186	-0.130652	0.650415	0.0106763	0.0480696	0.000835721	0.00282776	20	23	23	B1	Artery. Aorta (GTEx)	EpiXcan	0.998903	gtex_aor	0.999981
3616	ENSG00000111666	CHPT1	0.453164	0.038566	0.650431	0.145457	0.306907	1.1595e-20	2.22033e-19	25	30	30	B1	Artery. Aorta (GTEx)	EpiXcan	0.998903	gtex_aor	0.999981
3617	ENSG00000146856	AGBL3	0.452838	0.068733	0.650665	0.066654	0.0390251	0.00250706	0.00791115	35	42	42	B1	Artery. Aorta (GTEx)	EpiXcan	0.998903	gtex_aor	0.999981
3618	ENSG00000267199	AP001029.2	-0.452778	-0.0265703	0.650709	0.236175	0.378114	4.17465e-26	1.1526e-24	23	27	27	B1	Artery. Aorta (GTEx)	EpiXcan	0.998903	gtex_aor	0.999981
3619	ENSG00000101558	VAPA	-0.452452	-0.115222	0.650943	0.0124466	0.0115578	0.109354	0.258048	16	20	20	B1	Artery. Aorta (GTEx)	EpiXcan	0.998903	gtex_aor	0.999981
3620	ENSG00000006747	SCIN	-0.452395	-0.060803	0.650985	0.0673793	0.153567	6.64691e-10	5.02394e-09	26	37	37	B1	Artery. Aorta (GTEx)	EpiXcan	0.998903	gtex_aor	0.999981
3621	ENSG00000196199	MPHOSPH8	0.451995	0.0125621	0.651272	0.13484	0.145835	1.17876e-09	8.65248e-09	43	48	48	B1	Artery. Aorta (GTEx)	EpiXcan	0.998903	gtex_aor	0.999981
3622	ENSG00000242588	AC108010.1	-0.451629	-0.0237085	0.651537	0.28361	0.457038	4.97631e-34	2.40875e-32	52	71	71	B1	Artery. Aorta (GTEx)	EpiXcan	0.998903	gtex_aor	0.999981
3623	ENSG00000122490	PQLC1	0.451508	0.0943879	0.651623	0.0352585	0.0813699	1.3245e-05	5.73293e-05	24	31	31	B1	Artery. Aorta (GTEx)	EpiXcan	0.998903	gtex_aor	0.999981
3624	ENSG00000179242	CDH4	-0.451402	-0.0370031	0.6517	0.142121	0.167745	1.45453e-10	1.18169e-09	68	79	79	B1	Artery. Aorta (GTEx)	EpiXcan	0.998903	gtex_aor	0.999981
3625	ENSG00000136827	TOR1A	-0.451276	-0.0611247	0.651791	0.0354178	0.115825	4.59623e-08	2.78761e-07	16	24	24	B1	Artery. Aorta (GTEx)	EpiXcan	0.998903	gtex_aor	0.999981
3626	ENSG00000142065	ZFP14	0.450948	0.10802	0.652027	0.0205082	0.0582901	0.000285392	0.00102988	21	30	30	B1	Artery. Aorta (GTEx)	EpiXcan	0.998903	gtex_aor	0.999981
3627	ENSG00000158985	CDC42SE2	-0.450914	-0.0788717	0.652052	0.0468121	0.0783828	2.31117e-05	9.66011e-05	19	21	21	B1	Artery. Aorta (GTEx)	EpiXcan	0.998903	gtex_aor	0.999981
3628	ENSG00000124126	PREX1	0.450903	0.0378185	0.652059	0.0915477	0.196957	4.7409e-13	4.8194e-12	20	21	21	B1	Artery. Aorta (GTEx)	EpiXcan	0.998903	gtex_aor	0.999981
3629	ENSG00000148737	TCF7L2	-0.450597	-0.0586355	0.65228	0.0801457	0.117537	8.25818e-08	4.87344e-07	37	44	44	B1	Artery. Aorta (GTEx)	EpiXcan	0.998903	gtex_aor	0.999981
3630	ENSG00000129055	ANAPC13	0.450153	0.022656	0.6526	0.308186	0.557091	7.83199e-48	1.1074e-45	50	62	62	B1	Artery. Aorta (GTEx)	EpiXcan	0.998903	gtex_aor	0.999981
3631	ENSG00000143761	ARF1	0.449925	0.144252	0.652765	0.00579685	0.017221	0.0503505	0.129156	2	2	2	B1	Artery. Aorta (GTEx)	EpiXcan	0.998903	gtex_aor	0.999981
3632	ENSG00000238227	TMEM250	-0.449287	-0.066276	0.653225	0.0339894	0.0107348	0.12269	0.286046	31	40	40	B1	Artery. Aorta (GTEx)	EpiXcan	0.998903	gtex_aor	0.999981
3633	ENSG00000100228	RAB36	-0.449111	-0.0784413	0.653352	0.068404	0.0168044	0.0521501	0.133223	48	52	52	B1	Artery. Aorta (GTEx)	EpiXcan	0.998903	gtex_aor	0.999981
3634	ENSG00000100138	SNU13	0.44891	0.0951529	0.653496	0.0151348	0.0555415	0.000309652	0.00111341	13	17	17	B1	Artery. Aorta (GTEx)	EpiXcan	0.998903	gtex_aor	0.999981
3635	ENSG00000215012	RTL10	-0.448707	-0.0980589	0.653643	0.0117811	0.0315572	0.00668176	0.0198932	10	14	14	B1	Artery. Aorta (GTEx)	EpiXcan	0.998903	gtex_aor	0.999981
3636	ENSG00000236088	COX10-AS1	-0.448704	-0.0181435	0.653645	0.297614	0.248628	4.20121e-16	5.58485e-15	114	140	140	B1	Artery. Aorta (GTEx)	EpiXcan	0.998903	gtex_aor	0.999981
3637	ENSG00000155542	SETD9	0.448616	0.0227867	0.653708	0.308221	0.635	1.02276e-58	3.97685e-56	34	41	41	B1	Artery. Aorta (GTEx)	EpiXcan	0.998903	gtex_aor	0.999981
3638	ENSG00000023191	RNH1	-0.447572	-0.0753731	0.654462	0.0262501	0.114576	1.56768e-07	8.906e-07	29	39	39	B1	Artery. Aorta (GTEx)	EpiXcan	0.998903	gtex_aor	0.999981
3639	ENSG00000118276	B4GALT6	0.446921	0.0697532	0.654932	0.0419898	0.127206	3.27322e-08	2.03006e-07	9	9	9	B1	Artery. Aorta (GTEx)	EpiXcan	0.998903	gtex_aor	0.999981
3640	ENSG00000100325	ASCC2	0.446904	0.0672297	0.654945	0.0471137	0.0448267	0.00108988	0.00363847	29	33	33	B1	Artery. Aorta (GTEx)	EpiXcan	0.998903	gtex_aor	0.999981
3641	ENSG00000133997	MED6	-0.446406	-0.0752999	0.655304	0.0154043	0.0257934	0.0152751	0.0429703	19	23	23	B1	Artery. Aorta (GTEx)	EpiXcan	0.998903	gtex_aor	0.999981
3642	ENSG00000091622	PITPNM3	-0.446157	-0.114678	0.655484	0.0230105	0.0201847	0.0325183	0.0863903	20	24	24	B1	Artery. Aorta (GTEx)	EpiXcan	0.998903	gtex_aor	0.999981
3643	ENSG00000213015	ZNF580	0.445834	0.0728019	0.655717	0.0343954	0.125622	4.90505e-08	2.96719e-07	19	27	27	B1	Artery. Aorta (GTEx)	EpiXcan	0.998903	gtex_aor	0.999981
3644	ENSG00000183309	ZNF623	-0.445488	-0.0644133	0.655967	0.0830307	0.131608	4.34526e-09	3.01711e-08	15	17	17	B1	Artery. Aorta (GTEx)	EpiXcan	0.998903	gtex_aor	0.999981
3645	ENSG00000150977	RILPL2	0.445461	0.156226	0.655986	0.0108237	0.0357778	0.00449668	0.0137224	7	8	8	B1	Artery. Aorta (GTEx)	EpiXcan	0.998903	gtex_aor	0.999981
3646	ENSG00000105755	ETHE1	-0.445325	-0.0740226	0.656085	0.047213	0.154497	6.43014e-10	4.86799e-09	23	33	33	B1	Artery. Aorta (GTEx)	EpiXcan	0.998903	gtex_aor	0.999981
3647	ENSG00000177951	BET1L	0.445193	0.0131354	0.65618	0.0818525	0.108961	3.69276e-07	1.98966e-06	69	97	97	B1	Artery. Aorta (GTEx)	EpiXcan	0.998903	gtex_aor	0.999981
3648	ENSG00000152952	PLOD2	0.444961	0.0414823	0.656348	0.139892	0.0779915	2.04123e-05	8.59858e-05	46	50	50	B1	Artery. Aorta (GTEx)	EpiXcan	0.998903	gtex_aor	0.999981
3649	ENSG00000137992	DBT	-0.444806	-0.096436	0.65646	0.0243862	0.141919	4.68024e-09	3.24006e-08	14	22	22	B1	Artery. Aorta (GTEx)	EpiXcan	0.998903	gtex_aor	0.999981
3650	ENSG00000167526	RPL13	-0.444619	-0.0614622	0.656595	0.048041	0.113657	1.99142e-07	1.11104e-06	10	13	13	B1	Artery. Aorta (GTEx)	EpiXcan	0.998903	gtex_aor	0.999981
3651	ENSG00000185340	GAS2L1	-0.444456	-0.0908569	0.656713	0.0231608	0.156839	6.03705e-10	4.58776e-09	11	13	13	B1	Artery. Aorta (GTEx)	EpiXcan	0.998903	gtex_aor	0.999981
3652	ENSG00000171827	ZNF570	0.443841	0.0920713	0.657158	0.0197901	0.0497347	0.000809622	0.00274608	10	10	10	B1	Artery. Aorta (GTEx)	EpiXcan	0.998903	gtex_aor	0.999981
3653	ENSG00000171940	ZNF217	0.442773	0.0477919	0.65793	0.0965788	0.139523	1.31795e-09	9.65391e-09	24	30	30	B1	Artery. Aorta (GTEx)	EpiXcan	0.998903	gtex_aor	0.999981
3654	ENSG00000137942	FNBP1L	0.442625	0.0988253	0.658037	0.0145219	0.0209879	0.0297395	0.0796581	3	3	3	B1	Artery. Aorta (GTEx)	EpiXcan	0.998903	gtex_aor	0.999981
3655	ENSG00000167100	SAMD14	0.442529	0.0682854	0.658107	0.0393301	0.0177934	0.0441142	0.114566	22	27	27	B1	Artery. Aorta (GTEx)	EpiXcan	0.998903	gtex_aor	0.999981
3656	ENSG00000178665	ZNF713	0.442117	0.0391088	0.658404	0.109938	0.282032	1.67874e-18	2.70487e-17	15	19	19	B1	Artery. Aorta (GTEx)	EpiXcan	0.998903	gtex_aor	0.999981
3657	ENSG00000087263	OGFOD1	-0.441851	-0.103119	0.658597	0.0145433	0.080541	1.05172e-05	4.60925e-05	9	11	11	B1	Artery. Aorta (GTEx)	EpiXcan	0.998903	gtex_aor	0.999981
3658	ENSG00000078618	NRDC	-0.441547	-0.0965385	0.658817	0.0133907	0.117183	1.17789e-07	6.80205e-07	6	11	11	B1	Artery. Aorta (GTEx)	EpiXcan	0.998903	gtex_aor	0.999981
3659	ENSG00000100347	SAMM50	-0.441494	-0.0678663	0.658856	0.0325095	0.0946974	2.53392e-06	1.21099e-05	4	4	4	B1	Artery. Aorta (GTEx)	EpiXcan	0.998903	gtex_aor	0.999981
3660	ENSG00000151773	CCDC122	0.441358	0.0312086	0.658954	0.111389	0.518513	7.79328e-41	6.37927e-39	32	38	38	B1	Artery. Aorta (GTEx)	EpiXcan	0.998903	gtex_aor	0.999981
3661	ENSG00000173295	FAM86B3P	0.441304	0.261102	0.658993	0.00699649	0.0453286	0.00127637	0.0042178	3	3	3	B1	Artery. Aorta (GTEx)	EpiXcan	0.998903	gtex_aor	0.999981
3662	ENSG00000251022	THAP9-AS1	0.441102	0.0424725	0.659139	0.12911	0.320368	2.45143e-23	5.5169e-22	38	45	45	B1	Artery. Aorta (GTEx)	EpiXcan	0.998903	gtex_aor	0.999981
3663	ENSG00000140830	TXNL4B	0.440992	0.175512	0.659218	0.00690264	0.0332332	0.00444196	0.0135761	7	12	12	B1	Artery. Aorta (GTEx)	EpiXcan	0.998903	gtex_aor	0.999981
3664	ENSG00000224597	SVIL-AS1	0.44085	0.0270598	0.659321	0.174617	0.420595	1.19232e-30	4.53534e-29	33	43	43	B1	Artery. Aorta (GTEx)	EpiXcan	0.998903	gtex_aor	0.999981
3665	ENSG00000273311	DGCR11	0.44065	0.0319932	0.659466	0.167349	0.314153	3.22286e-21	6.41729e-20	47	54	54	B1	Artery. Aorta (GTEx)	EpiXcan	0.998903	gtex_aor	0.999981
3666	ENSG00000212978	AC016747.1	0.440462	0.0708495	0.659603	0.0339792	0.163602	2.40747e-10	1.91912e-09	20	25	25	B1	Artery. Aorta (GTEx)	EpiXcan	0.998903	gtex_aor	0.999981
3667	ENSG00000138658	ZGRF1	0.440354	0.0444036	0.659681	0.0808637	0.264371	5.23566e-17	7.54776e-16	20	26	26	B1	Artery. Aorta (GTEx)	EpiXcan	0.998903	gtex_aor	0.999981
3668	ENSG00000198042	MAK16	-0.440255	-0.0451229	0.659753	0.0609205	0.0564983	0.000242758	0.00088562	37	40	40	B1	Artery. Aorta (GTEx)	EpiXcan	0.998903	gtex_aor	0.999981
3669	ENSG00000182606	TRAK1	0.439841	0.101851	0.660052	0.0171468	0.0461263	0.0010048	0.00336728	3	3	3	B1	Artery. Aorta (GTEx)	EpiXcan	0.998903	gtex_aor	0.999981
3670	ENSG00000160201	U2AF1	0.439378	0.201764	0.660387	0.00547839	0.0639749	0.000104427	0.000400814	7	15	15	B1	Artery. Aorta (GTEx)	EpiXcan	0.998903	gtex_aor	0.999981
3671	ENSG00000234465	PINLYP	-0.439302	-0.0261363	0.660443	0.198116	0.33591	1.09233e-22	2.34875e-21	65	82	82	B1	Artery. Aorta (GTEx)	EpiXcan	0.998903	gtex_aor	0.999981
3672	ENSG00000234882	EIF3EP1	0.43921	0.0374306	0.660509	0.0535812	0.0515461	0.000544956	0.00189523	15	15	15	B1	Artery. Aorta (GTEx)	EpiXcan	0.998903	gtex_aor	0.999981
3673	ENSG00000144401	METTL21A	0.438523	0.0601392	0.661007	0.0892456	0.0869096	6.06943e-06	2.76023e-05	62	69	69	B1	Artery. Aorta (GTEx)	EpiXcan	0.998903	gtex_aor	0.999981
3674	ENSG00000149451	ADAM33	-0.438414	-0.0268608	0.661086	0.353325	0.335988	9.72749e-24	2.23956e-22	104	118	118	B1	Artery. Aorta (GTEx)	EpiXcan	0.998903	gtex_aor	0.999981
3675	ENSG00000181284	TMEM102	-0.438368	-0.185096	0.66112	0.0131516	0.0390991	0.0023214	0.00737014	7	7	7	B1	Artery. Aorta (GTEx)	EpiXcan	0.998903	gtex_aor	0.999981
3676	ENSG00000230715	AC018638.2	-0.438317	-0.023545	0.661157	0.256019	0.473348	5.23376e-36	2.87303e-34	34	47	47	B1	Artery. Aorta (GTEx)	EpiXcan	0.998903	gtex_aor	0.999981
3677	ENSG00000115556	PLCD4	-0.438094	-0.0421485	0.661318	0.096908	0.212238	5.37119e-14	5.96241e-13	37	45	45	B1	Artery. Aorta (GTEx)	EpiXcan	0.998903	gtex_aor	0.999981
3678	ENSG00000152583	SPARCL1	0.438027	0.0918797	0.661367	0.0142908	0.108041	4.37516e-07	2.32954e-06	8	11	11	B1	Artery. Aorta (GTEx)	EpiXcan	0.998903	gtex_aor	0.999981
3679	ENSG00000149212	SESN3	0.437977	0.194862	0.661403	0.00617342	0.112946	1.6834e-07	9.51705e-07	3	5	5	B1	Artery. Aorta (GTEx)	EpiXcan	0.998903	gtex_aor	0.999981
3680	ENSG00000151348	EXT2	0.437825	0.0414653	0.661513	0.0578046	0.111473	2.52967e-07	1.3941e-06	24	31	31	B1	Artery. Aorta (GTEx)	EpiXcan	0.998903	gtex_aor	0.999981
3681	ENSG00000115486	GGCX	0.437782	0.0414588	0.661544	0.137961	0.254358	1.50251e-16	2.08033e-15	15	17	17	B1	Artery. Aorta (GTEx)	EpiXcan	0.998903	gtex_aor	0.999981
3682	ENSG00000103174	NAGPA	0.437715	0.0477654	0.661593	0.17966	0.196008	1.86216e-12	1.78906e-11	47	62	62	B1	Artery. Aorta (GTEx)	EpiXcan	0.998903	gtex_aor	0.999981
3683	ENSG00000126878	AIF1L	-0.437668	-0.0289109	0.661627	0.255261	0.630014	1.35217e-57	4.85325e-55	15	20	20	B1	Artery. Aorta (GTEx)	EpiXcan	0.998903	gtex_aor	0.999981
3684	ENSG00000157152	SYN2	-0.437571	-0.0327281	0.661697	0.108493	0.259617	7.35519e-17	1.04845e-15	45	63	63	B1	Artery. Aorta (GTEx)	EpiXcan	0.998903	gtex_aor	0.999981
3685	ENSG00000136861	CDK5RAP2	0.437157	0.057187	0.661997	0.0509955	0.0657694	8.07127e-05	0.000313489	24	33	33	B1	Artery. Aorta (GTEx)	EpiXcan	0.998903	gtex_aor	0.999981
3686	ENSG00000107789	MINPP1	0.436946	0.175932	0.662151	0.00866877	0.056007	0.000366986	0.00130548	9	11	11	B1	Artery. Aorta (GTEx)	EpiXcan	0.998903	gtex_aor	0.999981
3687	ENSG00000162373	BEND5	0.436839	0.0666375	0.662228	0.0286657	0.0213894	0.0277335	0.0747139	15	18	18	B1	Artery. Aorta (GTEx)	EpiXcan	0.998903	gtex_aor	0.999981
3688	ENSG00000111196	MAGOHB	0.436208	0.094437	0.662686	0.0273233	0.0526221	0.000554482	0.00192596	6	8	8	B1	Artery. Aorta (GTEx)	EpiXcan	0.998903	gtex_aor	0.999981
3689	ENSG00000162267	ITIH3	-0.436188	-0.163809	0.6627	0.00814572	0.066113	9.58849e-05	0.000369649	1	1	1	B1	Artery. Aorta (GTEx)	EpiXcan	0.998903	gtex_aor	0.999981
3690	ENSG00000254726	MEX3A	0.435441	0.0466085	0.663243	0.0261165	0.0206865	0.0315939	0.0841581	13	15	15	B1	Artery. Aorta (GTEx)	EpiXcan	0.998903	gtex_aor	0.999981
3691	ENSG00000137185	ZSCAN9	-0.435389	-0.0432255	0.66328	0.0314826	0.0227863	0.0241708	0.0657998	20	25	25	B1	Artery. Aorta (GTEx)	EpiXcan	0.998903	gtex_aor	0.999981
3692	ENSG00000132881	RSG1	0.435261	0.0420427	0.663373	0.107986	0.157896	4.64646e-10	3.59145e-09	26	32	32	B1	Artery. Aorta (GTEx)	EpiXcan	0.998903	gtex_aor	0.999981
3693	ENSG00000138175	ARL3	0.434324	0.0809562	0.664053	0.0131302	0.0653539	9.72077e-05	0.000374337	14	18	18	B1	Artery. Aorta (GTEx)	EpiXcan	0.998903	gtex_aor	0.999981
3694	ENSG00000165171	METTL27	0.434193	0.0190951	0.664149	0.274913	0.580656	1.54404e-50	2.54276e-48	23	31	31	B1	Artery. Aorta (GTEx)	EpiXcan	0.998903	gtex_aor	0.999981
3695	ENSG00000168491	CCDC110	0.43419	0.0451551	0.66415	0.112184	0.179416	2.79176e-11	2.44397e-10	35	43	43	B1	Artery. Aorta (GTEx)	EpiXcan	0.998903	gtex_aor	0.999981
3696	ENSG00000091127	PUS7	0.434102	0.0607488	0.664214	0.0850146	0.0280631	0.0113958	0.0326814	50	58	58	B1	Artery. Aorta (GTEx)	EpiXcan	0.998903	gtex_aor	0.999981
3697	ENSG00000141391	PRELID3A	-0.433874	-0.0284151	0.66438	0.189961	0.513416	2.68706e-40	2.11311e-38	40	51	51	B1	Artery. Aorta (GTEx)	EpiXcan	0.998903	gtex_aor	0.999981
3698	ENSG00000138346	DNA2	0.433672	0.0301822	0.664527	0.187306	0.393194	1.74487e-27	5.3329e-26	16	22	22	B1	Artery. Aorta (GTEx)	EpiXcan	0.998903	gtex_aor	0.999981
3699	ENSG00000099814	CEP170B	-0.433476	-0.00634307	0.664669	0.160041	0.126004	4.37433e-08	2.65994e-07	54	72	72	B1	Artery. Aorta (GTEx)	EpiXcan	0.998903	gtex_aor	0.999981
3700	ENSG00000110435	PDHX	0.433366	0.135698	0.664749	0.0141083	0.0253828	0.0160264	0.0449034	44	60	52	B1	Artery. Aorta (GTEx)	EpiXcan	0.998903	gtex_aor	0.999981
3701	ENSG00000178033	FAM26E	-0.43321	-0.0573701	0.664862	0.045463	0.222555	3.0407e-14	3.44089e-13	67	82	82	B1	Artery. Aorta (GTEx)	EpiXcan	0.998903	gtex_aor	0.999981
3702	ENSG00000213903	LTB4R	0.432833	0.0330827	0.665136	0.0607563	0.0645294	0.000125569	0.000476603	26	32	32	B1	Artery. Aorta (GTEx)	EpiXcan	0.998903	gtex_aor	0.999981
3703	ENSG00000089356	FXYD3	0.43266	0.137652	0.665262	0.00775134	0.0149515	0.0673695	0.167711	3	4	4	B1	Artery. Aorta (GTEx)	EpiXcan	0.998903	gtex_aor	0.999981
3704	ENSG00000160284	SPATC1L	0.432536	0.0269181	0.665352	0.182367	0.433959	8.90087e-32	3.62193e-30	23	29	29	B1	Artery. Aorta (GTEx)	EpiXcan	0.998903	gtex_aor	0.999981
3705	ENSG00000188878	FBF1	0.432313	0.0236602	0.665514	0.281999	0.448229	3.09775e-33	1.38982e-31	16	16	16	B1	Artery. Aorta (GTEx)	EpiXcan	0.998903	gtex_aor	0.999981
3706	ENSG00000129347	KRI1	0.4323	0.0415579	0.665524	0.0896239	0.423745	5.12981e-31	1.99464e-29	15	20	20	B1	Artery. Aorta (GTEx)	EpiXcan	0.998903	gtex_aor	0.999981
3707	ENSG00000125827	TMX4	0.432252	0.0782473	0.665558	0.105341	0.0511241	0.000703383	0.00240321	49	57	57	B1	Artery. Aorta (GTEx)	EpiXcan	0.998903	gtex_aor	0.999981
3708	ENSG00000166471	TMEM41B	-0.432071	-0.0617475	0.66569	0.0376275	0.0876392	6.31685e-06	2.86345e-05	11	12	12	B1	Artery. Aorta (GTEx)	EpiXcan	0.998903	gtex_aor	0.999981
3709	ENSG00000214274	ANG	0.43189	0.135985	0.665821	0.00726549	0.0165659	0.0551887	0.140053	5	6	6	B1	Artery. Aorta (GTEx)	EpiXcan	0.998903	gtex_aor	0.999981
3710	ENSG00000144161	ZC3H8	0.431252	0.0464241	0.666285	0.103154	0.193259	2.10717e-12	2.01614e-11	19	21	21	B1	Artery. Aorta (GTEx)	EpiXcan	0.998903	gtex_aor	0.999981
3711	ENSG00000112763	BTN2A1	0.431241	0.0974343	0.666293	0.0217049	0.0116901	0.098503	0.235861	12	12	12	B1	Artery. Aorta (GTEx)	EpiXcan	0.998903	gtex_aor	0.999981
3712	ENSG00000141013	GAS8	0.431166	0.022332	0.666347	0.163564	0.205815	3.68467e-13	3.77505e-12	28	34	34	B1	Artery. Aorta (GTEx)	EpiXcan	0.998903	gtex_aor	0.999981
3713	ENSG00000176945	MUC20	0.430861	0.0351502	0.666569	0.254721	0.483779	7.80395e-37	4.5899e-35	32	41	41	B1	Artery. Aorta (GTEx)	EpiXcan	0.998903	gtex_aor	0.999981
3714	ENSG00000128989	ARPP19	0.430723	0.0453118	0.66667	0.109053	0.109488	9.81635e-08	5.74453e-07	63	74	74	B1	Artery. Aorta (GTEx)	EpiXcan	0.998903	gtex_aor	0.999981
3715	ENSG00000168884	TNIP2	-0.430616	-0.085357	0.666748	0.0129281	0.0768702	1.86275e-05	7.87759e-05	3	5	5	B1	Artery. Aorta (GTEx)	EpiXcan	0.998903	gtex_aor	0.999981
3716	ENSG00000183386	FHL3	-0.430564	-0.0282795	0.666786	0.184985	0.33017	1.14668e-22	2.45808e-21	11	13	13	B1	Artery. Aorta (GTEx)	EpiXcan	0.998903	gtex_aor	0.999981
3717	ENSG00000128272	ATF4	-0.430309	-0.042528	0.666971	0.0638635	0.113362	7.33806e-08	4.35431e-07	7	8	8	B1	Artery. Aorta (GTEx)	EpiXcan	0.998903	gtex_aor	0.999981
3718	ENSG00000168906	MAT2A	-0.430114	-0.0809723	0.667113	0.0204205	0.0136144	0.0830432	0.202736	28	36	36	B1	Artery. Aorta (GTEx)	EpiXcan	0.998903	gtex_aor	0.999981
3719	ENSG00000227372	TP73-AS1	0.429884	0.0269615	0.66728	0.172802	0.232847	1.83887e-15	2.28602e-14	25	31	31	B1	Artery. Aorta (GTEx)	EpiXcan	0.998903	gtex_aor	0.999981
3720	ENSG00000198089	SFI1	0.42978	0.0363141	0.667355	0.0843415	0.214926	2.94044e-14	3.33012e-13	63	78	78	B1	Artery. Aorta (GTEx)	EpiXcan	0.998903	gtex_aor	0.999981
3721	ENSG00000108883	EFTUD2	0.429658	0.0330749	0.667444	0.112602	0.392529	3.97005e-28	1.26879e-26	36	45	45	B1	Artery. Aorta (GTEx)	EpiXcan	0.998903	gtex_aor	0.999981
3722	ENSG00000272462	U91328.2	-0.429572	-0.0449278	0.667507	0.110182	0.261012	3.92363e-17	5.71519e-16	31	35	35	B1	Artery. Aorta (GTEx)	EpiXcan	0.998903	gtex_aor	0.999981
3723	ENSG00000260807	AC009041.2	-0.429341	-0.0128223	0.667675	0.159701	0.255464	1.21537e-16	1.69449e-15	36	44	44	B1	Artery. Aorta (GTEx)	EpiXcan	0.998903	gtex_aor	0.999981
3724	ENSG00000183506	PI4KAP2	-0.429163	-0.0318447	0.667805	0.218695	0.101939	5.30877e-07	2.78845e-06	96	126	126	B1	Artery. Aorta (GTEx)	EpiXcan	0.998903	gtex_aor	0.999981
3725	ENSG00000128536	CDHR3	-0.429127	-0.0482882	0.667831	0.0573837	0.0577865	0.000195037	0.000721112	8	8	8	B1	Artery. Aorta (GTEx)	EpiXcan	0.998903	gtex_aor	0.999981
3726	ENSG00000136319	TTC5	-0.428865	-0.0771009	0.668022	0.0501712	0.0527602	0.000531584	0.00185564	25	30	30	B1	Artery. Aorta (GTEx)	EpiXcan	0.998903	gtex_aor	0.999981
3727	ENSG00000120129	DUSP1	-0.428651	-0.105041	0.668177	0.0267843	0.024871	0.0171859	0.0479412	21	24	24	B1	Artery. Aorta (GTEx)	EpiXcan	0.998903	gtex_aor	0.999981
3728	ENSG00000223482	NUTM2A-AS1	-0.428463	-0.0550963	0.668314	0.0773848	0.0483284	0.000954264	0.00320561	32	38	38	B1	Artery. Aorta (GTEx)	EpiXcan	0.998903	gtex_aor	0.999981
3729	ENSG00000178460	MCMDC2	0.428345	0.262251	0.6684	0.00231851	0.0151619	0.0650975	0.162604	1	1	1	B1	Artery. Aorta (GTEx)	EpiXcan	0.998903	gtex_aor	0.999981
3730	ENSG00000116198	CEP104	-0.428104	-0.0414834	0.668575	0.0832264	0.205426	3.97885e-13	4.05651e-12	18	20	20	B1	Artery. Aorta (GTEx)	EpiXcan	0.998903	gtex_aor	0.999981
3731	ENSG00000175334	BANF1	-0.427989	-0.0596803	0.668659	0.0379762	0.0438641	0.00154603	0.00505049	23	28	28	B1	Artery. Aorta (GTEx)	EpiXcan	0.998903	gtex_aor	0.999981
3732	ENSG00000106443	PHF14	0.427941	0.0782462	0.668694	0.0145063	0.0323103	0.00668809	0.0199064	12	16	16	B1	Artery. Aorta (GTEx)	EpiXcan	0.998903	gtex_aor	0.999981
3733	ENSG00000115368	WDR75	-0.42771	-0.0981971	0.668863	0.00922019	0.04173	0.00194871	0.00625068	2	2	2	B1	Artery. Aorta (GTEx)	EpiXcan	0.998903	gtex_aor	0.999981
3734	ENSG00000167136	ENDOG	-0.427281	-0.0659167	0.669175	0.0171925	0.142707	2.71802e-09	1.93132e-08	13	19	19	B1	Artery. Aorta (GTEx)	EpiXcan	0.998903	gtex_aor	0.999981
3735	ENSG00000169228	RAB24	-0.427109	-0.0781068	0.6693	0.0375828	0.115594	1.13302e-07	6.56456e-07	9	12	12	B1	Artery. Aorta (GTEx)	EpiXcan	0.998903	gtex_aor	0.999981
3736	ENSG00000079974	RABL2B	-0.427059	-0.084989	0.669336	0.0203101	0.304141	5.962e-21	1.16722e-19	9	11	11	B1	Artery. Aorta (GTEx)	EpiXcan	0.998903	gtex_aor	0.999981
3737	ENSG00000141127	PRPSAP2	0.426747	0.0377724	0.669564	0.179081	0.397011	2.92124e-28	9.48759e-27	48	55	55	B1	Artery. Aorta (GTEx)	EpiXcan	0.998903	gtex_aor	0.999981
3738	ENSG00000090006	LTBP4	0.426643	0.0441165	0.66964	0.0816893	0.0505683	0.000610158	0.00210421	42	58	58	B1	Artery. Aorta (GTEx)	EpiXcan	0.998903	gtex_aor	0.999981
3739	ENSG00000180867	PDIA3P1	0.426224	0.284158	0.669945	0.00235501	0.0601565	0.000102819	0.000394807	4	8	8	B1	Artery. Aorta (GTEx)	EpiXcan	0.998903	gtex_aor	0.999981
3740	ENSG00000100883	SRP54	0.425673	0.289833	0.670346	0.00123238	0.0961306	1.78877e-06	8.73664e-06	2	3	3	B1	Artery. Aorta (GTEx)	EpiXcan	0.998903	gtex_aor	0.999981
3741	ENSG00000114948	ADAM23	-0.425219	-0.0515922	0.670677	0.121572	0.105639	5.91935e-07	3.08715e-06	37	41	41	B1	Artery. Aorta (GTEx)	EpiXcan	0.998903	gtex_aor	0.999981
3742	ENSG00000237491	AL669831.5	-0.425162	-0.0549783	0.670719	0.131083	0.277022	9.47317e-19	1.54732e-17	38	53	53	B1	Artery. Aorta (GTEx)	EpiXcan	0.998903	gtex_aor	0.999981
3743	ENSG00000151233	GXYLT1	0.424537	0.0319844	0.671174	0.12356	0.217229	7.1134e-14	7.79745e-13	21	24	24	B1	Artery. Aorta (GTEx)	EpiXcan	0.998903	gtex_aor	0.999981
3744	ENSG00000179151	EDC3	-0.424456	-0.0953401	0.671233	0.0148815	0.0385203	0.00282391	0.00885707	7	9	9	B1	Artery. Aorta (GTEx)	EpiXcan	0.998903	gtex_aor	0.999981
3745	ENSG00000112799	LY86	-0.42381	-0.0689024	0.671704	0.030861	0.0737848	2.55147e-05	0.000105918	13	14	14	B1	Artery. Aorta (GTEx)	EpiXcan	0.998903	gtex_aor	0.999981
3746	ENSG00000205078	SYCE1L	-0.423729	-0.028001	0.671763	0.162584	0.468101	3.80669e-35	1.98089e-33	43	50	50	B1	Artery. Aorta (GTEx)	EpiXcan	0.998903	gtex_aor	0.999981
3747	ENSG00000110888	CAPRIN2	0.423162	0.0874306	0.672177	0.0218728	0.0531616	0.000371399	0.00132051	15	17	17	B1	Artery. Aorta (GTEx)	EpiXcan	0.998903	gtex_aor	0.999981
3748	ENSG00000178802	MPI	-0.423082	-0.0823944	0.672235	0.0229922	0.0406484	0.0024471	0.00774114	21	23	23	B1	Artery. Aorta (GTEx)	EpiXcan	0.998903	gtex_aor	0.999981
3749	ENSG00000103145	HCFC1R1	0.422894	0.223825	0.672373	0.0143226	0.0106553	0.121703	0.283932	5	5	5	B1	Artery. Aorta (GTEx)	EpiXcan	0.998903	gtex_aor	0.999981
3750	ENSG00000134020	PEBP4	0.422698	0.0848068	0.672515	0.0276936	0.0767933	2.21429e-05	9.27457e-05	23	27	27	B1	Artery. Aorta (GTEx)	EpiXcan	0.998903	gtex_aor	0.999981
3751	ENSG00000213516	RBMXL1	0.422652	0.0530661	0.672549	0.0453861	0.113019	1.89166e-07	1.05875e-06	5	6	6	B1	Artery. Aorta (GTEx)	EpiXcan	0.998903	gtex_aor	0.999981
3752	ENSG00000188372	ZP3	0.422457	0.0196088	0.672691	0.28171	0.582638	6.22973e-50	1.014e-47	26	31	31	B1	Artery. Aorta (GTEx)	EpiXcan	0.998903	gtex_aor	0.999981
3753	ENSG00000092199	HNRNPC	0.422362	0.0294892	0.672761	0.0614264	0.0271645	0.0127587	0.0363443	39	44	44	B1	Artery. Aorta (GTEx)	EpiXcan	0.998903	gtex_aor	0.999981
3754	ENSG00000157045	NTAN1	-0.42172	-0.0666284	0.67323	0.129391	0.0387973	0.00305279	0.00953861	55	66	66	B1	Artery. Aorta (GTEx)	EpiXcan	0.998903	gtex_aor	0.999981
3755	ENSG00000136144	RCBTB1	0.421708	0.0352688	0.673238	0.0964234	0.192422	2.9811e-12	2.82146e-11	19	26	26	B1	Artery. Aorta (GTEx)	EpiXcan	0.998903	gtex_aor	0.999981
3756	ENSG00000135298	ADGRB3	0.42169	0.0367182	0.673251	0.047423	0.10825	3.77691e-07	2.02719e-06	18	20	20	B1	Artery. Aorta (GTEx)	EpiXcan	0.998903	gtex_aor	0.999981
3757	ENSG00000224389	C4B	0.421351	0.0646655	0.673499	0.0481153	0.0880842	6.11542e-06	2.77934e-05	29	37	37	B1	Artery. Aorta (GTEx)	EpiXcan	0.998903	gtex_aor	0.999981
3758	ENSG00000138785	INTS12	-0.421067	-0.0189596	0.673706	0.0865823	0.0712267	4.83397e-05	0.000193331	49	53	53	B1	Artery. Aorta (GTEx)	EpiXcan	0.998903	gtex_aor	0.999981
3759	ENSG00000125459	MSTO1	0.420766	0.11213	0.673926	0.0166359	0.0562462	0.000252994	0.000920569	5	7	7	B1	Artery. Aorta (GTEx)	EpiXcan	0.998903	gtex_aor	0.999981
3760	ENSG00000139433	GLTP	0.420682	0.0629541	0.673987	0.0368564	0.209476	1.07688e-13	1.16151e-12	9	13	13	B1	Artery. Aorta (GTEx)	EpiXcan	0.998903	gtex_aor	0.999981
3761	ENSG00000163006	CCDC138	-0.420505	-0.222655	0.674116	0.00392582	0.0202487	0.0330141	0.0876246	3	3	3	B1	Artery. Aorta (GTEx)	EpiXcan	0.998903	gtex_aor	0.999981
3762	ENSG00000260872	RP11-680G24.5	-0.420488	-0.00905097	0.674129	0.245762	0.0635051	0.000142038	0.000535482	80	92	92	B1	Artery. Aorta (GTEx)	EpiXcan	0.998903	gtex_aor	0.999981
3763	ENSG00000090054	SPTLC1	0.420444	0.106719	0.674161	0.0108195	0.0116982	0.109464	0.258219	16	18	18	B1	Artery. Aorta (GTEx)	EpiXcan	0.998903	gtex_aor	0.999981
3764	ENSG00000104969	SGTA	0.420278	0.131569	0.674283	0.00806207	0.0132844	0.0850206	0.207013	16	21	21	B1	Artery. Aorta (GTEx)	EpiXcan	0.998903	gtex_aor	0.999981
3765	ENSG00000154760	SLFN13	-0.420104	-0.0249528	0.674409	0.0577158	0.0932103	2.79778e-06	1.32622e-05	50	59	59	B1	Artery. Aorta (GTEx)	EpiXcan	0.998903	gtex_aor	0.999981
3766	ENSG00000179397	CATSPERE	-0.419494	-0.128789	0.674855	0.0204047	0.0163957	0.0547162	0.138929	16	21	21	B1	Artery. Aorta (GTEx)	EpiXcan	0.998903	gtex_aor	0.999981
3767	ENSG00000204920	ZNF155	0.419172	0.0478474	0.675091	0.0839121	0.168832	4.93548e-11	4.22808e-10	14	17	17	B1	Artery. Aorta (GTEx)	EpiXcan	0.998903	gtex_aor	0.999981
3768	ENSG00000164171	ITGA2	0.419004	0.0522933	0.675213	0.0494173	0.0768856	1.75091e-05	7.44394e-05	41	50	50	B1	Artery. Aorta (GTEx)	EpiXcan	0.998903	gtex_aor	0.999981
3769	ENSG00000171853	TRAPPC12	0.418896	0.0355417	0.675292	0.0854791	0.0762223	1.96475e-05	8.28888e-05	41	46	46	B1	Artery. Aorta (GTEx)	EpiXcan	0.998903	gtex_aor	0.999981
3770	ENSG00000104805	NUCB1	-0.418884	-0.0387244	0.675301	0.105583	0.123341	2.27857e-08	1.44128e-07	25	28	28	B1	Artery. Aorta (GTEx)	EpiXcan	0.998903	gtex_aor	0.999981
3771	ENSG00000160360	GPSM1	-0.418846	-0.0331846	0.675329	0.132117	0.166117	9.94841e-11	8.25476e-10	43	52	52	B1	Artery. Aorta (GTEx)	EpiXcan	0.998903	gtex_aor	0.999981
3772	ENSG00000183549	ACSM5	-0.418771	-0.108502	0.675383	0.0171261	0.0362082	0.00432761	0.0132555	28	34	34	B1	Artery. Aorta (GTEx)	EpiXcan	0.998903	gtex_aor	0.999981
3773	ENSG00000185201	IFITM2	0.41876	0.0411599	0.675392	0.150596	0.106129	2.20247e-07	1.22342e-06	26	36	36	B1	Artery. Aorta (GTEx)	EpiXcan	0.998903	gtex_aor	0.999981
3774	ENSG00000151849	CENPJ	-0.418755	-0.111742	0.675396	0.0120619	0.0273163	0.0129262	0.0367692	8	8	8	B1	Artery. Aorta (GTEx)	EpiXcan	0.998903	gtex_aor	0.999981
3775	ENSG00000162631	NTNG1	-0.41874	-0.100462	0.675406	0.0235342	0.0641725	0.000123134	0.000467998	8	9	9	B1	Artery. Aorta (GTEx)	EpiXcan	0.998903	gtex_aor	0.999981
3776	ENSG00000180376	CCDC66	-0.418556	-0.0206784	0.67554	0.218802	0.235562	2.89171e-15	3.5383e-14	72	83	83	B1	Artery. Aorta (GTEx)	EpiXcan	0.998903	gtex_aor	0.999981
3777	ENSG00000063245	EPN1	0.418442	0.0334588	0.675624	0.0253974	0.0357114	0.00470998	0.0143086	21	26	26	B1	Artery. Aorta (GTEx)	EpiXcan	0.998903	gtex_aor	0.999981
3778	ENSG00000224870	AL391244.1	-0.417729	-0.176143	0.676145	0.0151188	0.153938	6.4531e-10	4.88273e-09	3	5	5	B1	Artery. Aorta (GTEx)	EpiXcan	0.998903	gtex_aor	0.999981
3779	ENSG00000120327	PCDHB14	-0.417659	-0.0379303	0.676197	0.0291972	0.0923766	2.63226e-06	1.2537e-05	21	24	24	B1	Artery. Aorta (GTEx)	EpiXcan	0.998903	gtex_aor	0.999981
3780	ENSG00000101752	MIB1	0.417654	0.475165	0.6762	0.000570993	0.0115392	0.111492	0.262473	1	1	1	B1	Artery. Aorta (GTEx)	EpiXcan	0.998903	gtex_aor	0.999981
3781	ENSG00000197417	SHPK	-0.417626	-0.0261523	0.676221	0.253146	0.385488	1.57455e-28	5.23529e-27	32	35	35	B1	Artery. Aorta (GTEx)	EpiXcan	0.998903	gtex_aor	0.999981
3782	ENSG00000101158	NELFCD	0.41741	0.0231874	0.676378	0.297038	0.467341	6.46827e-38	4.1918e-36	12	13	13	B1	Artery. Aorta (GTEx)	EpiXcan	0.998903	gtex_aor	0.999981
3783	ENSG00000102763	VWA8	0.41739	0.0363215	0.676393	0.15844	0.15672	1.91491e-10	1.53874e-09	54	61	61	B1	Artery. Aorta (GTEx)	EpiXcan	0.998903	gtex_aor	0.999981
3784	ENSG00000197905	TEAD4	0.417181	0.264439	0.676546	0.00144984	0.0116951	0.108935	0.257363	2	4	4	B1	Artery. Aorta (GTEx)	EpiXcan	0.998903	gtex_aor	0.999981
3785	ENSG00000085998	POMGNT1	-0.417016	-0.00964087	0.676667	0.0313814	0.0292217	0.009734	0.0282338	17	17	17	B1	Artery. Aorta (GTEx)	EpiXcan	0.998903	gtex_aor	0.999981
3786	ENSG00000273038	AL365203.3	-0.416896	-0.0379478	0.676754	0.144617	0.2959	1.89645e-19	3.31832e-18	43	50	50	B1	Artery. Aorta (GTEx)	EpiXcan	0.998903	gtex_aor	0.999981
3787	ENSG00000130640	TUBGCP2	0.416816	0.0878316	0.676813	0.0259002	0.0389256	0.00306882	0.00958657	16	17	17	B1	Artery. Aorta (GTEx)	EpiXcan	0.998903	gtex_aor	0.999981
3788	ENSG00000133110	POSTN	0.416338	0.21802	0.677163	0.00831801	0.0115396	0.0973206	0.233269	14	18	18	B1	Artery. Aorta (GTEx)	EpiXcan	0.998903	gtex_aor	0.999981
3789	ENSG00000161202	DVL3	0.416285	0.0645608	0.677201	0.0739186	0.0920964	2.47344e-06	1.1837e-05	25	30	30	B1	Artery. Aorta (GTEx)	EpiXcan	0.998903	gtex_aor	0.999981
3790	ENSG00000261662	AL359752.1	0.416176	0.188248	0.677281	0.00691889	0.0652285	0.000107954	0.000412879	19	26	26	B1	Artery. Aorta (GTEx)	EpiXcan	0.998903	gtex_aor	0.999981
3791	ENSG00000213713	PIGCP1	-0.415306	-0.0496328	0.677918	0.0347723	0.0125654	0.0926928	0.223363	45	54	54	B1	Artery. Aorta (GTEx)	EpiXcan	0.998903	gtex_aor	0.999981
3792	ENSG00000075426	FOSL2	-0.415208	-0.0762013	0.677989	0.0321972	0.0204775	0.0329232	0.0873997	26	31	31	B1	Artery. Aorta (GTEx)	EpiXcan	0.998903	gtex_aor	0.999981
3793	ENSG00000175787	ZNF169	-0.415125	-0.149401	0.67805	0.00865967	0.0192554	0.037677	0.0989497	15	18	18	B1	Artery. Aorta (GTEx)	EpiXcan	0.998903	gtex_aor	0.999981
3794	ENSG00000214575	CPEB1	0.414996	0.0564192	0.678145	0.0360994	0.0566197	0.000352308	0.0012571	18	19	19	B1	Artery. Aorta (GTEx)	EpiXcan	0.998903	gtex_aor	0.999981
3795	ENSG00000240731	AL139287.1	-0.414874	-1.01328	0.678234	0.000665867	0.0307709	0.00791519	0.0233306	4	10	10	B1	Artery. Aorta (GTEx)	EpiXcan	0.998903	gtex_aor	0.999981
3796	ENSG00000156253	RWDD2B	0.41458	0.0655238	0.678449	0.0351853	0.0377789	0.00328338	0.0102272	7	8	8	B1	Artery. Aorta (GTEx)	EpiXcan	0.998903	gtex_aor	0.999981
3797	ENSG00000104983	CCDC61	0.414462	0.126117	0.678536	0.00481016	0.0156407	0.0611909	0.153641	13	17	17	B1	Artery. Aorta (GTEx)	EpiXcan	0.998903	gtex_aor	0.999981
3798	ENSG00000119537	KDSR	0.414242	0.0462248	0.678697	0.101687	0.127211	3.25865e-08	2.02372e-07	20	21	21	B1	Artery. Aorta (GTEx)	EpiXcan	0.998903	gtex_aor	0.999981
3799	ENSG00000100441	KHNYN	0.414156	0.0397015	0.67876	0.163371	0.387989	3.34389e-27	9.98035e-26	64	72	72	B1	Artery. Aorta (GTEx)	EpiXcan	0.998903	gtex_aor	0.999981
3800	ENSG00000244701	AC004918.1	-0.414138	-0.0405975	0.678773	0.0105672	0.0167729	0.0507514	0.130065	15	18	18	B1	Artery. Aorta (GTEx)	EpiXcan	0.998903	gtex_aor	0.999981
3801	ENSG00000108963	DPH1	0.413892	0.0642795	0.678953	0.0332685	0.207	6.568e-14	7.23928e-13	6	10	10	B1	Artery. Aorta (GTEx)	EpiXcan	0.998903	gtex_aor	0.999981
3802	ENSG00000182963	GJC1	-0.413537	-0.0312172	0.679213	0.14432	0.306631	2.15366e-20	4.03574e-19	14	15	15	B1	Artery. Aorta (GTEx)	EpiXcan	0.998903	gtex_aor	0.999981
3803	ENSG00000273018	AC107983.2	0.413512	0.0389308	0.679232	0.136255	0.539835	4.20494e-44	4.26527e-42	21	29	29	B1	Artery. Aorta (GTEx)	EpiXcan	0.998903	gtex_aor	0.999981
3804	ENSG00000130349	C6orf203	0.413146	0.257595	0.6795	0.00203103	0.0149729	0.0554052	0.140475	1	2	2	B1	Artery. Aorta (GTEx)	EpiXcan	0.998903	gtex_aor	0.999981
3805	ENSG00000204745	AC083899.1	0.413072	0.10599	0.679554	0.0278208	0.100063	8.61421e-07	4.38798e-06	5	6	6	B1	Artery. Aorta (GTEx)	EpiXcan	0.998903	gtex_aor	0.999981
3806	ENSG00000143149	ALDH9A1	-0.41305	-0.0317456	0.67957	0.127036	0.265488	9.45535e-18	1.44651e-16	21	24	24	B1	Artery. Aorta (GTEx)	EpiXcan	0.998903	gtex_aor	0.999981
3807	ENSG00000102710	SUPT20H	-0.412895	-0.0498976	0.679684	0.0603301	0.0268304	0.0141532	0.0400155	45	58	58	B1	Artery. Aorta (GTEx)	EpiXcan	0.998903	gtex_aor	0.999981
3808	ENSG00000166529	ZSCAN21	-0.412831	-0.0962266	0.679731	0.0321448	0.0896738	1.82406e-06	8.8904e-06	15	17	17	B1	Artery. Aorta (GTEx)	EpiXcan	0.998903	gtex_aor	0.999981
3809	ENSG00000165055	METTL2B	0.412416	0.0311879	0.680035	0.0208234	0.262987	4.23399e-18	6.64432e-17	14	16	16	B1	Artery. Aorta (GTEx)	EpiXcan	0.998903	gtex_aor	0.999981
3810	ENSG00000172273	HINFP	-0.411898	-0.0317781	0.680414	0.0859249	0.133518	1.19739e-08	7.88383e-08	35	41	41	B1	Artery. Aorta (GTEx)	EpiXcan	0.998903	gtex_aor	0.999981
3811	ENSG00000120341	SEC16B	0.411894	0.0528454	0.680417	0.0556691	0.0964543	1.27708e-06	6.35496e-06	15	15	15	B1	Artery. Aorta (GTEx)	EpiXcan	0.998903	gtex_aor	0.999981
3812	ENSG00000108405	P2RX1	-0.411771	-0.0630287	0.680507	0.0046195	0.0196621	0.0358879	0.0946062	5	6	6	B1	Artery. Aorta (GTEx)	EpiXcan	0.998903	gtex_aor	0.999981
3813	ENSG00000133641	C12orf29	-0.411327	-0.329301	0.680833	0.00151286	0.0137884	0.0737081	0.181713	3	4	4	B1	Artery. Aorta (GTEx)	EpiXcan	0.998903	gtex_aor	0.999981
3814	ENSG00000169032	MAP2K1	-0.411257	-0.104353	0.680884	0.0296961	0.0158354	0.0574101	0.145059	27	29	29	B1	Artery. Aorta (GTEx)	EpiXcan	0.998903	gtex_aor	0.999981
3815	ENSG00000148343	MIGA2	0.411245	0.015142	0.680893	0.0207943	0.0138547	0.0809701	0.198219	6	8	8	B1	Artery. Aorta (GTEx)	EpiXcan	0.998903	gtex_aor	0.999981
3816	ENSG00000178301	AQP11	0.410778	0.0515178	0.681235	0.0637666	0.135066	6.3356e-09	4.31351e-08	18	19	19	B1	Artery. Aorta (GTEx)	EpiXcan	0.998903	gtex_aor	0.999981
3817	ENSG00000090615	GOLGA3	-0.410712	-0.0555143	0.681284	0.0568335	0.156874	5.73157e-10	4.37462e-09	19	24	24	B1	Artery. Aorta (GTEx)	EpiXcan	0.998903	gtex_aor	0.999981
3818	ENSG00000197958	RPL12	-0.410251	-0.0411513	0.681621	0.104697	0.361394	5.79265e-25	1.47966e-23	39	53	53	B1	Artery. Aorta (GTEx)	EpiXcan	0.998903	gtex_aor	0.999981
3819	ENSG00000100068	LRP5L	0.409908	0.0736074	0.681874	0.0266284	0.0818123	1.2527e-05	5.43729e-05	7	7	7	B1	Artery. Aorta (GTEx)	EpiXcan	0.998903	gtex_aor	0.999981
3820	ENSG00000156110	ADK	-0.409857	-0.0509083	0.681911	0.0674121	0.106368	5.08609e-07	2.68155e-06	26	38	38	B1	Artery. Aorta (GTEx)	EpiXcan	0.998903	gtex_aor	0.999981
3821	ENSG00000213024	NUP62	0.409807	0.0727352	0.681947	0.0454862	0.111484	1.59831e-07	9.06162e-07	14	16	16	B1	Artery. Aorta (GTEx)	EpiXcan	0.998903	gtex_aor	0.999981
3822	ENSG00000142583	SLC2A5	0.409792	0.034365	0.681959	0.104379	0.161184	3.24395e-10	2.54106e-09	31	39	39	B1	Artery. Aorta (GTEx)	EpiXcan	0.998903	gtex_aor	0.999981
3823	ENSG00000155792	DEPTOR	0.409728	0.125812	0.682005	0.00438052	0.025249	0.0170979	0.0477241	5	5	5	B1	Artery. Aorta (GTEx)	EpiXcan	0.998903	gtex_aor	0.999981
3824	ENSG00000164930	FZD6	-0.409674	-0.0779473	0.682045	0.0310107	0.12932	2.60028e-08	1.63223e-07	14	18	18	B1	Artery. Aorta (GTEx)	EpiXcan	0.998903	gtex_aor	0.999981
3825	ENSG00000026508	CD44	-0.409624	-0.0685995	0.682081	0.0376263	0.0382445	0.00299441	0.00936664	18	24	24	B1	Artery. Aorta (GTEx)	EpiXcan	0.998903	gtex_aor	0.999981
3826	ENSG00000105136	ZNF419	-0.409616	-0.145578	0.682088	0.0132644	0.020332	0.0323716	0.0860988	9	11	11	B1	Artery. Aorta (GTEx)	EpiXcan	0.998903	gtex_aor	0.999981
3827	ENSG00000142197	DOPEY2	-0.409558	-0.0797394	0.682131	0.0345055	0.0590183	0.000249011	0.000907013	31	43	43	B1	Artery. Aorta (GTEx)	EpiXcan	0.998903	gtex_aor	0.999981
3828	ENSG00000177839	PCDHB9	-0.409379	-0.0316352	0.682262	0.180147	0.282131	3.71033e-19	6.2726e-18	58	78	78	B1	Artery. Aorta (GTEx)	EpiXcan	0.998903	gtex_aor	0.999981
3829	ENSG00000167637	ZNF283	0.409356	0.0571812	0.682278	0.0474573	0.0848127	7.86732e-06	3.51169e-05	18	23	23	B1	Artery. Aorta (GTEx)	EpiXcan	0.998903	gtex_aor	0.999981
3830	ENSG00000152234	ATP5A1	-0.409187	-0.140547	0.682403	0.00572733	0.0203072	0.0307516	0.0820552	14	16	16	B1	Artery. Aorta (GTEx)	EpiXcan	0.998903	gtex_aor	0.999981
3831	ENSG00000011243	AKAP8L	-0.409092	-0.0721079	0.682472	0.0163007	0.0387106	0.00270362	0.00849502	17	22	22	B1	Artery. Aorta (GTEx)	EpiXcan	0.998903	gtex_aor	0.999981
3832	ENSG00000139675	HNRNPA1L2	-0.408935	-0.0571416	0.682588	0.0494847	0.226817	8.67609e-15	1.02401e-13	7	10	10	B1	Artery. Aorta (GTEx)	EpiXcan	0.998903	gtex_aor	0.999981
3833	ENSG00000080345	RIF1	-0.408531	-0.0361126	0.682884	0.127141	0.283972	7.60316e-19	1.25803e-17	22	26	26	B1	Artery. Aorta (GTEx)	EpiXcan	0.998903	gtex_aor	0.999981
3834	ENSG00000129667	RHBDF2	-0.408417	-0.0214556	0.682967	0.103866	0.134976	1.38233e-08	9.01671e-08	44	51	51	B1	Artery. Aorta (GTEx)	EpiXcan	0.998903	gtex_aor	0.999981
3835	ENSG00000171314	PGAM1	0.40758	0.143452	0.683582	0.00296069	0.134612	3.63419e-09	2.54612e-08	5	9	9	B1	Artery. Aorta (GTEx)	EpiXcan	0.998903	gtex_aor	0.999981
3836	ENSG00000123600	METTL8	0.407283	0.3303	0.6838	0.00179327	0.0103871	0.125461	0.291631	1	1	1	B1	Artery. Aorta (GTEx)	EpiXcan	0.998903	gtex_aor	0.999981
3837	ENSG00000073803	MAP3K13	0.407251	0.122515	0.683824	0.00465689	0.0110533	0.12001	0.280545	5	7	7	B1	Artery. Aorta (GTEx)	EpiXcan	0.998903	gtex_aor	0.999981
3838	ENSG00000235944	ZNF815P	0.407249	0.147175	0.683825	0.00355746	0.0606913	0.000201421	0.000743144	10	14	14	B1	Artery. Aorta (GTEx)	EpiXcan	0.998903	gtex_aor	0.999981
3839	ENSG00000032444	PNPLA6	0.40698	0.0466585	0.684023	0.0343309	0.0591662	0.000191137	0.00070819	18	20	20	B1	Artery. Aorta (GTEx)	EpiXcan	0.998903	gtex_aor	0.999981
3840	ENSG00000185219	ZNF445	0.406948	0.117693	0.684046	0.00456202	0.0226921	0.0229519	0.0627377	4	7	7	B1	Artery. Aorta (GTEx)	EpiXcan	0.998903	gtex_aor	0.999981
3841	ENSG00000146109	ABT1	-0.406541	-0.0696371	0.684345	0.0401139	0.0212346	0.0278029	0.0748865	38	50	50	B1	Artery. Aorta (GTEx)	EpiXcan	0.998903	gtex_aor	0.999981
3842	ENSG00000175287	PHYHD1	0.406325	0.0419766	0.684503	0.0451778	0.161881	2.79796e-11	2.44787e-10	12	15	15	B1	Artery. Aorta (GTEx)	EpiXcan	0.998903	gtex_aor	0.999981
3843	ENSG00000164465	DCBLD1	-0.406319	-0.0884805	0.684508	0.0513208	0.0236088	0.0211138	0.0580535	41	46	46	B1	Artery. Aorta (GTEx)	EpiXcan	0.998903	gtex_aor	0.999981
3844	ENSG00000116698	SMG7	0.406296	0.149774	0.684525	0.0312063	0.0204452	0.0333422	0.0884116	20	22	22	B1	Artery. Aorta (GTEx)	EpiXcan	0.998903	gtex_aor	0.999981
3845	ENSG00000161618	ALDH16A1	0.40626	0.0322529	0.684551	0.189357	0.263968	3.13538e-17	4.60052e-16	60	72	72	B1	Artery. Aorta (GTEx)	EpiXcan	0.998903	gtex_aor	0.999981
3846	ENSG00000158158	CNNM4	0.406224	0.127948	0.684578	0.00508736	0.0152037	0.0676461	0.16831	6	7	7	B1	Artery. Aorta (GTEx)	EpiXcan	0.998903	gtex_aor	0.999981
3847	ENSG00000272871	AL159169.2	0.406145	0.0384286	0.684636	0.0871166	0.11961	8.2371e-08	4.86305e-07	33	40	40	B1	Artery. Aorta (GTEx)	EpiXcan	0.998903	gtex_aor	0.999981
3848	ENSG00000213889	PPM1N	-0.40605	-0.185026	0.684706	0.00837231	0.102052	4.39349e-07	2.33752e-06	10	15	15	B1	Artery. Aorta (GTEx)	EpiXcan	0.998903	gtex_aor	0.999981
3849	ENSG00000124299	PEPD	0.406044	0.101032	0.68471	0.0110926	0.0512327	0.000592124	0.00204706	12	15	15	B1	Artery. Aorta (GTEx)	EpiXcan	0.998903	gtex_aor	0.999981
3850	ENSG00000124275	MTRR	0.405995	0.0652276	0.684746	0.0228379	0.110396	3.32397e-07	1.80415e-06	24	28	28	B1	Artery. Aorta (GTEx)	EpiXcan	0.998903	gtex_aor	0.999981
3851	ENSG00000232630	PRPS1P2	0.405928	0.0430233	0.684796	0.138811	0.0883441	4.60377e-06	2.12755e-05	52	63	63	B1	Artery. Aorta (GTEx)	EpiXcan	0.998903	gtex_aor	0.999981
3852	ENSG00000138172	CALHM2	-0.405592	-0.174904	0.685042	0.0187425	0.0215865	0.0251925	0.068342	17	21	21	B1	Artery. Aorta (GTEx)	EpiXcan	0.998903	gtex_aor	0.999981
3853	ENSG00000163516	ANKZF1	0.405321	0.103935	0.685242	0.00877466	0.0300748	0.00925065	0.0269267	8	10	10	B1	Artery. Aorta (GTEx)	EpiXcan	0.998903	gtex_aor	0.999981
3854	ENSG00000138071	ACTR2	0.405314	0.0470722	0.685247	0.0955436	0.105882	5.03835e-07	2.65938e-06	43	52	52	B1	Artery. Aorta (GTEx)	EpiXcan	0.998903	gtex_aor	0.999981
3855	ENSG00000154134	ROBO3	0.405064	0.0861335	0.685431	0.0187091	0.0616883	0.000162768	0.000608393	9	10	10	B1	Artery. Aorta (GTEx)	EpiXcan	0.998903	gtex_aor	0.999981
3856	ENSG00000130363	RSPH3	0.404994	0.029573	0.685482	0.110668	0.14685	2.4246e-10	1.93168e-09	40	42	42	B1	Artery. Aorta (GTEx)	EpiXcan	0.998903	gtex_aor	0.999981
3857	ENSG00000099910	KLHL22	0.404931	0.118775	0.685528	0.00657457	0.0150297	0.0637435	0.159393	2	3	3	B1	Artery. Aorta (GTEx)	EpiXcan	0.998903	gtex_aor	0.999981
3858	ENSG00000272077	AC124045.1	0.404703	0.0346916	0.685696	0.0215792	0.0470867	0.00104323	0.0034894	34	36	36	B1	Artery. Aorta (GTEx)	EpiXcan	0.998903	gtex_aor	0.999981
3859	ENSG00000001461	NIPAL3	-0.404486	-0.0379189	0.685856	0.102196	0.137812	5.33848e-09	3.66854e-08	20	23	23	B1	Artery. Aorta (GTEx)	EpiXcan	0.998903	gtex_aor	0.999981
3860	ENSG00000181513	ACBD4	0.404424	0.0379186	0.685901	0.0422409	0.0981743	1.25868e-06	6.27013e-06	10	12	12	B1	Artery. Aorta (GTEx)	EpiXcan	0.998903	gtex_aor	0.999981
3861	ENSG00000100461	RBM23	0.404249	0.057849	0.68603	0.0419773	0.203544	3.68659e-13	3.77505e-12	22	26	26	B1	Artery. Aorta (GTEx)	EpiXcan	0.998903	gtex_aor	0.999981
3862	ENSG00000153208	MERTK	-0.404248	-0.023363	0.68603	0.203178	0.273253	1.69361e-19	2.97454e-18	28	33	33	B1	Artery. Aorta (GTEx)	EpiXcan	0.998903	gtex_aor	0.999981
3863	ENSG00000180304	OAZ2	0.404118	0.139682	0.686126	0.0125377	0.0345768	0.00454352	0.0138467	13	13	13	B1	Artery. Aorta (GTEx)	EpiXcan	0.998903	gtex_aor	0.999981
3864	ENSG00000013306	SLC25A39	0.404083	0.0376874	0.686152	0.0793199	0.168389	8.68286e-11	7.25195e-10	32	39	39	B1	Artery. Aorta (GTEx)	EpiXcan	0.998903	gtex_aor	0.999981
3865	ENSG00000146833	TRIM4	0.403989	0.0304656	0.686221	0.153716	0.507161	1.9954e-42	1.74573e-40	9	14	14	B1	Artery. Aorta (GTEx)	EpiXcan	0.998903	gtex_aor	0.999981
3866	ENSG00000001631	KRIT1	0.403778	0.0965114	0.686376	0.012497	0.0304311	0.00750822	0.0221777	31	38	38	B1	Artery. Aorta (GTEx)	EpiXcan	0.998903	gtex_aor	0.999981
3867	ENSG00000129128	SPCS3	-0.403281	-0.177848	0.686741	0.00625983	0.0452791	0.00145117	0.0047673	6	8	8	B1	Artery. Aorta (GTEx)	EpiXcan	0.998903	gtex_aor	0.999981
3868	ENSG00000163956	LRPAP1	0.403005	0.0355705	0.686944	0.138624	0.316308	4.85455e-21	9.57098e-20	24	28	28	B1	Artery. Aorta (GTEx)	EpiXcan	0.998903	gtex_aor	0.999981
3869	ENSG00000196937	FAM3C	0.402995	0.104976	0.686952	0.0213181	0.0447423	0.00105746	0.00353616	3	3	3	B1	Artery. Aorta (GTEx)	EpiXcan	0.998903	gtex_aor	0.999981
3870	ENSG00000077463	SIRT6	-0.402791	-0.0804256	0.687102	0.0108946	0.0969301	1.67854e-06	8.2356e-06	7	9	9	B1	Artery. Aorta (GTEx)	EpiXcan	0.998903	gtex_aor	0.999981
3871	ENSG00000240065	PSMB9	0.402688	0.0537617	0.687178	0.0431387	0.130782	1.68236e-08	1.08574e-07	16	20	20	B1	Artery. Aorta (GTEx)	EpiXcan	0.998903	gtex_aor	0.999981
3872	ENSG00000139044	B4GALNT3	-0.402654	-0.0228677	0.687203	0.212971	0.367586	1.04373e-25	2.79352e-24	13	16	16	B1	Artery. Aorta (GTEx)	EpiXcan	0.998903	gtex_aor	0.999981
3873	ENSG00000140941	MAP1LC3B	-0.402357	-0.0698348	0.687421	0.0497827	0.105663	5.11515e-07	2.69585e-06	14	16	16	B1	Artery. Aorta (GTEx)	EpiXcan	0.998903	gtex_aor	0.999981
3874	ENSG00000240089	BMS1P3	-0.402015	-0.0379601	0.687673	0.129183	0.205664	2.11945e-13	2.21734e-12	62	75	75	B1	Artery. Aorta (GTEx)	EpiXcan	0.998903	gtex_aor	0.999981
3875	ENSG00000142188	TMEM50B	0.401598	0.0290298	0.68798	0.152813	0.48192	2.00532e-37	1.24758e-35	28	38	38	B1	Artery. Aorta (GTEx)	EpiXcan	0.998903	gtex_aor	0.999981
3876	ENSG00000183060	LYSMD4	0.401519	0.0274535	0.688038	0.26214	0.299889	1.25658e-19	2.23787e-18	50	56	56	B1	Artery. Aorta (GTEx)	EpiXcan	0.998903	gtex_aor	0.999981
3877	ENSG00000233276	GPX1	-0.40145	-0.11744	0.688089	0.0109245	0.0352709	0.00490049	0.0148575	23	30	30	B1	Artery. Aorta (GTEx)	EpiXcan	0.998903	gtex_aor	0.999981
3878	ENSG00000228716	DHFR	0.401413	0.027748	0.688116	0.216387	0.406345	4.62931e-30	1.71432e-28	23	30	30	B1	Artery. Aorta (GTEx)	EpiXcan	0.998903	gtex_aor	0.999981
3879	ENSG00000077380	DYNC1I2	-0.401376	-0.0670029	0.688143	0.0474208	0.082913	1.09713e-05	4.79777e-05	29	39	39	B1	Artery. Aorta (GTEx)	EpiXcan	0.998903	gtex_aor	0.999981
3880	ENSG00000153898	MCOLN2	-0.401311	-0.0245756	0.688191	0.183187	0.462532	2.46482e-35	1.29709e-33	60	70	70	B1	Artery. Aorta (GTEx)	EpiXcan	0.998903	gtex_aor	0.999981
3881	ENSG00000175356	SCUBE2	0.40111	0.0500517	0.688339	0.0503155	0.0108732	0.119634	0.279759	40	47	47	B1	Artery. Aorta (GTEx)	EpiXcan	0.998903	gtex_aor	0.999981
3882	ENSG00000262001	DLGAP1-AS2	-0.400954	-0.064121	0.688454	0.045214	0.0218277	0.0262021	0.0709022	29	36	36	B1	Artery. Aorta (GTEx)	EpiXcan	0.998903	gtex_aor	0.999981
3883	ENSG00000143434	SEMA6C	0.400919	0.0362411	0.68848	0.0499396	0.0905881	4.217e-06	1.95657e-05	28	31	31	B1	Artery. Aorta (GTEx)	EpiXcan	0.998903	gtex_aor	0.999981
3884	ENSG00000151150	ANK3	-0.400747	-0.076421	0.688606	0.0222148	0.152729	8.18818e-10	6.11623e-09	6	7	7	B1	Artery. Aorta (GTEx)	EpiXcan	0.998903	gtex_aor	0.999981
3885	ENSG00000115112	TFCP2L1	0.400568	0.0506094	0.688738	0.0438503	0.0156519	0.0627616	0.157106	40	46	46	B1	Artery. Aorta (GTEx)	EpiXcan	0.998903	gtex_aor	0.999981
3886	ENSG00000248429	AC098679.1	0.400108	0.0287092	0.689077	0.149812	0.545464	4.74037e-46	5.82068e-44	24	29	29	B1	Artery. Aorta (GTEx)	EpiXcan	0.998903	gtex_aor	0.999981
3887	ENSG00000113240	CLK4	0.399938	0.0363094	0.689203	0.0776449	0.0872364	6.08761e-06	2.7676e-05	47	52	52	B1	Artery. Aorta (GTEx)	EpiXcan	0.998903	gtex_aor	0.999981
3888	ENSG00000124357	NAGK	0.399838	0.0801795	0.689276	0.016541	0.0343757	0.00454436	0.0138467	12	13	13	B1	Artery. Aorta (GTEx)	EpiXcan	0.998903	gtex_aor	0.999981
3889	ENSG00000089063	TMEM230	0.399636	0.030833	0.689425	0.230854	0.302331	7.64712e-21	1.48673e-19	18	22	22	B1	Artery. Aorta (GTEx)	EpiXcan	0.998903	gtex_aor	0.999981
3890	ENSG00000010292	NCAPD2	0.399511	0.00544615	0.689517	0.0181652	0.0170723	0.0489871	0.125844	19	25	25	B1	Artery. Aorta (GTEx)	EpiXcan	0.998903	gtex_aor	0.999981
3891	ENSG00000138757	G3BP2	-0.399417	-0.063906	0.689586	0.0382811	0.0888663	2.89076e-06	1.36798e-05	19	22	22	B1	Artery. Aorta (GTEx)	EpiXcan	0.998903	gtex_aor	0.999981
3892	ENSG00000106615	RHEB	0.399232	0.240375	0.689722	0.00698701	0.04869	0.00078922	0.00268013	10	17	17	B1	Artery. Aorta (GTEx)	EpiXcan	0.998903	gtex_aor	0.999981
3893	ENSG00000186260	MKL2	0.399169	0.128262	0.689769	0.00260438	0.0103018	0.133148	0.307153	6	9	9	B1	Artery. Aorta (GTEx)	EpiXcan	0.998903	gtex_aor	0.999981
3894	ENSG00000116957	TBCE	0.399139	0.0502592	0.689791	0.03429	0.0303051	0.00961672	0.0279226	22	31	31	B1	Artery. Aorta (GTEx)	EpiXcan	0.998903	gtex_aor	0.999981
3895	ENSG00000130177	CDC16	-0.399014	-0.029347	0.689883	0.103449	0.327702	1.54949e-22	3.30636e-21	19	25	25	B1	Artery. Aorta (GTEx)	EpiXcan	0.998903	gtex_aor	0.999981
3896	ENSG00000130204	TOMM40	0.398643	0.0878748	0.690157	0.0276252	0.0154379	0.0653028	0.163059	18	20	20	B1	Artery. Aorta (GTEx)	EpiXcan	0.998903	gtex_aor	0.999981
3897	ENSG00000197594	ENPP1	-0.398482	-0.0421494	0.690275	0.0992274	0.0215337	0.0263092	0.0711783	55	67	67	B1	Artery. Aorta (GTEx)	EpiXcan	0.998903	gtex_aor	0.999981
3898	ENSG00000233937	AC008443.1	0.398434	0.164398	0.69031	0.0161397	0.0132926	0.0801496	0.196555	7	8	8	B1	Artery. Aorta (GTEx)	EpiXcan	0.998903	gtex_aor	0.999981
3899	ENSG00000171135	JAGN1	-0.398388	-0.0695707	0.690344	0.0314554	0.110727	2.12174e-07	1.18045e-06	11	15	15	B1	Artery. Aorta (GTEx)	EpiXcan	0.998903	gtex_aor	0.999981
3900	ENSG00000022976	ZNF839	-0.398279	-0.0268252	0.690424	0.0474025	0.0930311	2.80009e-06	1.32687e-05	29	33	33	B1	Artery. Aorta (GTEx)	EpiXcan	0.998903	gtex_aor	0.999981
3901	ENSG00000235033	AL590999.1	0.398206	0.0909696	0.690478	0.0235141	0.0495417	0.000660103	0.00226473	21	27	27	B1	Artery. Aorta (GTEx)	EpiXcan	0.998903	gtex_aor	0.999981
3902	ENSG00000159445	THEM4	0.398189	0.0474656	0.690491	0.0696898	0.256957	1.90961e-16	2.61553e-15	39	54	54	B1	Artery. Aorta (GTEx)	EpiXcan	0.998903	gtex_aor	0.999981
3903	ENSG00000197646	PDCD1LG2	0.39813	0.0383961	0.690535	0.104166	0.212833	6.96034e-14	7.64763e-13	21	25	25	B1	Artery. Aorta (GTEx)	EpiXcan	0.998903	gtex_aor	0.999981
3904	ENSG00000167642	SPINT2	0.397763	0.0486136	0.690805	0.0614208	0.0833909	7.80345e-06	3.48497e-05	9	10	10	B1	Artery. Aorta (GTEx)	EpiXcan	0.998903	gtex_aor	0.999981
3905	ENSG00000110693	SOX6	-0.397489	-0.181566	0.691007	0.00627746	0.0426691	0.00191812	0.00616529	5	8	8	B1	Artery. Aorta (GTEx)	EpiXcan	0.998903	gtex_aor	0.999981
3906	ENSG00000182168	UNC5C	0.397435	0.0506558	0.691047	0.0726307	0.181812	7.70879e-12	7.05279e-11	29	38	38	B1	Artery. Aorta (GTEx)	EpiXcan	0.998903	gtex_aor	0.999981
3907	ENSG00000116473	RAP1A	0.397397	0.0450138	0.691075	0.0656002	0.0333896	0.00611776	0.0182828	49	59	59	B1	Artery. Aorta (GTEx)	EpiXcan	0.998903	gtex_aor	0.999981
3908	ENSG00000119888	EPCAM	0.39717	0.108608	0.691242	0.012502	0.0359642	0.00340153	0.010574	2	2	2	B1	Artery. Aorta (GTEx)	EpiXcan	0.998903	gtex_aor	0.999981
3909	ENSG00000163393	SLC22A15	-0.397121	-0.0365578	0.691278	0.0560344	0.123261	6.48259e-08	3.868e-07	11	13	13	B1	Artery. Aorta (GTEx)	EpiXcan	0.998903	gtex_aor	0.999981
3910	ENSG00000116663	FBXO6	-0.397079	-0.0661851	0.691309	0.0343006	0.141559	2.72891e-09	1.93807e-08	15	20	20	B1	Artery. Aorta (GTEx)	EpiXcan	0.998903	gtex_aor	0.999981
3911	ENSG00000175376	EIF1AD	0.396781	0.195254	0.691529	0.00647971	0.0167872	0.0538446	0.13694	13	18	18	B1	Artery. Aorta (GTEx)	EpiXcan	0.998903	gtex_aor	0.999981
3912	ENSG00000146574	CCZ1B	-0.396176	-0.0278255	0.691975	0.313131	0.60023	3.11639e-54	7.52125e-52	112	145	145	B1	Artery. Aorta (GTEx)	EpiXcan	0.998903	gtex_aor	0.999981
3913	ENSG00000198874	TYW1	0.396119	0.0469476	0.692017	0.103671	0.131191	1.38477e-08	9.02843e-08	35	41	41	B1	Artery. Aorta (GTEx)	EpiXcan	0.998903	gtex_aor	0.999981
3914	ENSG00000088305	DNMT3B	0.396056	0.0967731	0.692064	0.0200002	0.0618275	0.000162012	0.000605891	14	16	16	B1	Artery. Aorta (GTEx)	EpiXcan	0.998903	gtex_aor	0.999981
3915	ENSG00000213965	NUDT19	0.395987	0.0357739	0.692114	0.127285	0.181652	9.52324e-12	8.65625e-11	31	35	35	B1	Artery. Aorta (GTEx)	EpiXcan	0.998903	gtex_aor	0.999981
3916	ENSG00000005513	SOX8	-0.395954	-0.0150939	0.692139	0.13256	0.0994926	1.49395e-06	7.36351e-06	42	62	62	B1	Artery. Aorta (GTEx)	EpiXcan	0.998903	gtex_aor	0.999981
3917	ENSG00000122643	NT5C3A	-0.395897	-0.111243	0.692181	0.0159986	0.0214776	0.0299046	0.0800649	11	14	14	B1	Artery. Aorta (GTEx)	EpiXcan	0.998903	gtex_aor	0.999981
3918	ENSG00000163938	GNL3	0.395838	0.0982386	0.692224	0.01199	0.0304156	0.00826827	0.0243201	32	42	42	B1	Artery. Aorta (GTEx)	EpiXcan	0.998903	gtex_aor	0.999981
3919	ENSG00000178252	WDR6	-0.395611	-0.0503812	0.692392	0.0488546	0.204427	3.21027e-13	3.30665e-12	29	43	43	B1	Artery. Aorta (GTEx)	EpiXcan	0.998903	gtex_aor	0.999981
3920	ENSG00000126746	ZNF384	0.395577	0.0615976	0.692417	0.0583037	0.243369	4.34868e-16	5.75902e-15	12	16	16	B1	Artery. Aorta (GTEx)	EpiXcan	0.998903	gtex_aor	0.999981
3921	ENSG00000108551	RASD1	-0.395482	-0.0996535	0.692487	0.0244128	0.062377	0.000120413	0.000458276	15	20	20	B1	Artery. Aorta (GTEx)	EpiXcan	0.998903	gtex_aor	0.999981
3922	ENSG00000152726	FAM21B	0.395465	0.191423	0.6925	0.00485584	0.297189	9.28454e-20	1.6705e-18	1	25	25	B1	Artery. Aorta (GTEx)	EpiXcan	0.998903	gtex_aor	0.999981
3923	ENSG00000173660	UQCRH	-0.395361	-0.020747	0.692577	0.0568675	0.139504	2.38016e-09	1.70509e-08	18	20	20	B1	Artery. Aorta (GTEx)	EpiXcan	0.998903	gtex_aor	0.999981
3924	ENSG00000182117	NOP10	-0.395328	-0.0608077	0.692601	0.035771	0.0436278	0.00148781	0.00487735	54	61	61	B1	Artery. Aorta (GTEx)	EpiXcan	0.998903	gtex_aor	0.999981
3925	ENSG00000171295	ZNF440	-0.394996	-0.118328	0.692846	0.0113238	0.013136	0.0846222	0.206258	10	16	16	B1	Artery. Aorta (GTEx)	EpiXcan	0.998903	gtex_aor	0.999981
3926	ENSG00000143952	VPS54	-0.394941	-0.0817207	0.692887	0.017819	0.0160749	0.0588161	0.14829	13	17	17	B1	Artery. Aorta (GTEx)	EpiXcan	0.998903	gtex_aor	0.999981
3927	ENSG00000120071	KANSL1	0.394937	0.0942233	0.692889	0.0264961	0.292533	2.71104e-19	4.67355e-18	22	33	33	B1	Artery. Aorta (GTEx)	EpiXcan	0.998903	gtex_aor	0.999981
3928	ENSG00000048392	RRM2B	-0.394785	-0.0670402	0.693001	0.033088	0.0436404	0.00124936	0.0041354	14	15	15	B1	Artery. Aorta (GTEx)	EpiXcan	0.998903	gtex_aor	0.999981
3929	ENSG00000175662	TOM1L2	-0.394695	-0.0458459	0.693068	0.109099	0.0819836	6.54672e-06	2.96477e-05	46	54	54	B1	Artery. Aorta (GTEx)	EpiXcan	0.998903	gtex_aor	0.999981
3930	ENSG00000100804	PSMB5	0.394481	0.0301333	0.693226	0.0420873	0.0900222	2.69899e-06	1.28287e-05	26	29	29	B1	Artery. Aorta (GTEx)	EpiXcan	0.998903	gtex_aor	0.999981
3931	ENSG00000179051	RCC2	-0.394456	-0.204272	0.693244	0.00609911	0.0306903	0.0084646	0.0248245	4	5	5	B1	Artery. Aorta (GTEx)	EpiXcan	0.998903	gtex_aor	0.999981
3932	ENSG00000205903	ZNF316	0.394426	0.235228	0.693267	0.00224015	0.0164181	0.0550632	0.13976	2	2	2	B1	Artery. Aorta (GTEx)	EpiXcan	0.998903	gtex_aor	0.999981
3933	ENSG00000132436	FIGNL1	0.394411	0.0223331	0.693277	0.308976	0.361571	2.46205e-25	6.4059e-24	41	46	46	B1	Artery. Aorta (GTEx)	EpiXcan	0.998903	gtex_aor	0.999981
3934	ENSG00000101307	SIRPB1	0.394295	0.0314988	0.693363	0.150104	0.42769	1.13763e-31	4.57604e-30	36	47	47	B1	Artery. Aorta (GTEx)	EpiXcan	0.998903	gtex_aor	0.999981
3935	ENSG00000079950	STX7	-0.394148	-0.0666633	0.693472	0.0298965	0.0678786	8.17358e-05	0.000317199	14	17	17	B1	Artery. Aorta (GTEx)	EpiXcan	0.998903	gtex_aor	0.999981
3936	ENSG00000085871	MGST2	0.3939	0.0589568	0.693655	0.0547887	0.0160291	0.0555177	0.140709	36	43	43	B1	Artery. Aorta (GTEx)	EpiXcan	0.998903	gtex_aor	0.999981
3937	ENSG00000164713	BRI3	0.393544	0.0603165	0.693918	0.0356664	0.100627	6.96231e-07	3.5936e-06	7	8	8	B1	Artery. Aorta (GTEx)	EpiXcan	0.998903	gtex_aor	0.999981
3938	ENSG00000128274	A4GALT	-0.393525	-0.125536	0.693931	0.0253319	0.151281	5.59169e-10	4.27019e-09	13	17	17	B1	Artery. Aorta (GTEx)	EpiXcan	0.998903	gtex_aor	0.999981
3939	ENSG00000176731	C8orf59	0.393314	0.0876152	0.694087	0.0696501	0.0996805	1.29259e-06	6.42512e-06	30	34	34	B1	Artery. Aorta (GTEx)	EpiXcan	0.998903	gtex_aor	0.999981
3940	ENSG00000139324	TMTC3	-0.393298	-0.0919	0.694099	0.00866147	0.0103011	0.129839	0.30071	14	16	16	B1	Artery. Aorta (GTEx)	EpiXcan	0.998903	gtex_aor	0.999981
3941	ENSG00000108064	TFAM	0.393046	0.0442117	0.694285	0.105906	0.217512	2.66725e-14	3.02807e-13	60	79	79	B1	Artery. Aorta (GTEx)	EpiXcan	0.998903	gtex_aor	0.999981
3942	ENSG00000124831	LRRFIP1	0.392949	0.0694431	0.694357	0.028962	0.0933462	2.89308e-06	1.36862e-05	15	17	17	B1	Artery. Aorta (GTEx)	EpiXcan	0.998903	gtex_aor	0.999981
3943	ENSG00000156256	USP16	0.392577	0.0604006	0.694632	0.0335975	0.0346877	0.00525665	0.0158549	23	36	36	B1	Artery. Aorta (GTEx)	EpiXcan	0.998903	gtex_aor	0.999981
3944	ENSG00000198142	SOWAHC	-0.392111	-0.131707	0.694976	0.00812983	0.0510222	0.000410239	0.00145087	4	6	6	B1	Artery. Aorta (GTEx)	EpiXcan	0.998903	gtex_aor	0.999981
3945	ENSG00000133103	COG6	0.392026	0.035061	0.695039	0.0901247	0.298217	1.40634e-19	2.49505e-18	53	67	67	B1	Artery. Aorta (GTEx)	EpiXcan	0.998903	gtex_aor	0.999981
3946	ENSG00000197054	ZNF763	0.391938	0.153421	0.695104	0.00384784	0.0709886	5.08442e-05	0.000202653	3	4	4	B1	Artery. Aorta (GTEx)	EpiXcan	0.998903	gtex_aor	0.999981
3947	ENSG00000163239	TDRD10	0.391554	0.162334	0.695387	0.00993672	0.182521	1.65975e-11	1.477e-10	13	18	18	B1	Artery. Aorta (GTEx)	EpiXcan	0.998903	gtex_aor	0.999981
3948	ENSG00000144504	ANKMY1	-0.391397	-0.0183805	0.695504	0.163298	0.153996	4.95248e-10	3.80905e-09	58	68	68	B1	Artery. Aorta (GTEx)	EpiXcan	0.998903	gtex_aor	0.999981
3949	ENSG00000112739	PRPF4B	0.391374	0.0247998	0.695521	0.0109956	0.0352395	0.00516	0.0155903	9	11	11	B1	Artery. Aorta (GTEx)	EpiXcan	0.998903	gtex_aor	0.999981
3950	ENSG00000101191	DIDO1	0.391022	0.0306149	0.695781	0.0931592	0.0936483	2.00637e-06	9.71803e-06	37	44	44	B1	Artery. Aorta (GTEx)	EpiXcan	0.998903	gtex_aor	0.999981
3951	ENSG00000143578	CREB3L4	-0.390975	-0.0632326	0.695816	0.0301034	0.164092	1.98425e-10	1.59081e-09	10	17	17	B1	Artery. Aorta (GTEx)	EpiXcan	0.998903	gtex_aor	0.999981
3952	ENSG00000103257	SLC7A5	-0.390946	-0.138332	0.695837	0.00404714	0.018063	0.0437505	0.113706	20	27	27	B1	Artery. Aorta (GTEx)	EpiXcan	0.998903	gtex_aor	0.999981
3953	ENSG00000189157	FAM47E	-0.390874	-0.0772163	0.69589	0.0427725	0.0848459	7.39194e-06	3.31642e-05	50	61	61	B1	Artery. Aorta (GTEx)	EpiXcan	0.998903	gtex_aor	0.999981
3954	ENSG00000183688	RFLNB	-0.39012	-0.0496574	0.696448	0.178421	0.0777777	1.73441e-05	7.38616e-05	70	77	77	B1	Artery. Aorta (GTEx)	EpiXcan	0.998903	gtex_aor	0.999981
3955	ENSG00000122687	MRM2	-0.38987	-0.0479118	0.696633	0.0646849	0.166716	1.35984e-10	1.10927e-09	8	10	10	B1	Artery. Aorta (GTEx)	EpiXcan	0.998903	gtex_aor	0.999981
3956	ENSG00000144827	ABHD10	-0.38977	-0.0900082	0.696707	0.0136744	0.0513242	0.00066396	0.00227629	7	7	7	B1	Artery. Aorta (GTEx)	EpiXcan	0.998903	gtex_aor	0.999981
3957	ENSG00000038002	AGA	0.389684	0.0277954	0.69677	0.16735	0.500842	1.13292e-38	7.92932e-37	30	35	35	B1	Artery. Aorta (GTEx)	EpiXcan	0.998903	gtex_aor	0.999981
3958	ENSG00000182013	PNMA8A	-0.389118	-0.0261301	0.697189	0.154334	0.497239	4.38983e-39	3.11923e-37	10	12	12	B1	Artery. Aorta (GTEx)	EpiXcan	0.998903	gtex_aor	0.999981
3959	ENSG00000136930	PSMB7	-0.389091	-0.101015	0.697209	0.0214244	0.0797599	1.88471e-05	7.96804e-05	19	21	21	B1	Artery. Aorta (GTEx)	EpiXcan	0.998903	gtex_aor	0.999981
3960	ENSG00000169570	DTWD2	-0.388928	-0.0481464	0.697329	0.0401308	0.092336	3.09458e-06	1.45803e-05	6	6	6	B1	Artery. Aorta (GTEx)	EpiXcan	0.998903	gtex_aor	0.999981
3961	ENSG00000250132	AC004803.1	0.388912	0.112903	0.697341	0.0317504	0.0288886	0.0110659	0.0317942	19	24	24	B1	Artery. Aorta (GTEx)	EpiXcan	0.998903	gtex_aor	0.999981
3962	ENSG00000253276	CCDC71L	0.388716	0.0535952	0.697486	0.0429422	0.102428	7.83103e-07	4.00653e-06	8	9	9	B1	Artery. Aorta (GTEx)	EpiXcan	0.998903	gtex_aor	0.999981
3963	ENSG00000248098	BCKDHA	-0.388672	-0.0576956	0.697519	0.0391901	0.171716	4.47174e-11	3.84493e-10	8	13	13	B1	Artery. Aorta (GTEx)	EpiXcan	0.998903	gtex_aor	0.999981
3964	ENSG00000163684	RPP14	0.38847	0.0930456	0.697668	0.021304	0.0449071	0.00115452	0.00384145	14	18	18	B1	Artery. Aorta (GTEx)	EpiXcan	0.998903	gtex_aor	0.999981
3965	ENSG00000154548	SRSF12	0.388461	0.0452256	0.697675	0.0611213	0.091053	3.48778e-06	1.63339e-05	30	33	33	B1	Artery. Aorta (GTEx)	EpiXcan	0.998903	gtex_aor	0.999981
3966	ENSG00000196616	ADH1B	0.388343	0.107316	0.697763	0.0548639	0.11651	1.28166e-07	7.37388e-07	20	24	24	B1	Artery. Aorta (GTEx)	EpiXcan	0.998903	gtex_aor	0.999981
3967	ENSG00000101000	PROCR	-0.387866	-0.0520901	0.698115	0.0455507	0.0375586	0.00355052	0.0110054	20	21	21	B1	Artery. Aorta (GTEx)	EpiXcan	0.998903	gtex_aor	0.999981
3968	ENSG00000132359	RAP1GAP2	-0.387776	-0.117736	0.698181	0.0341097	0.0717291	3.21137e-05	0.000131595	18	22	22	B1	Artery. Aorta (GTEx)	EpiXcan	0.998903	gtex_aor	0.999981
3969	ENSG00000224940	PRRT4	-0.387766	-0.042172	0.698189	0.106511	0.0966059	1.24659e-06	6.21654e-06	66	72	72	B1	Artery. Aorta (GTEx)	EpiXcan	0.998903	gtex_aor	0.999981
3970	ENSG00000076003	MCM6	0.386093	0.0499866	0.699428	0.0517152	0.151844	1.4242e-09	1.03942e-08	23	28	28	B1	Artery. Aorta (GTEx)	EpiXcan	0.998903	gtex_aor	0.999981
3971	ENSG00000168653	NDUFS5	-0.386017	-0.0211046	0.699484	0.350043	0.469959	4.6797e-36	2.57899e-34	16	17	17	B1	Artery. Aorta (GTEx)	EpiXcan	0.998903	gtex_aor	0.999981
3972	ENSG00000127578	WFIKKN1	-0.38587	-0.02583	0.699593	0.159709	0.401278	5.97698e-30	2.18448e-28	8	10	10	B1	Artery. Aorta (GTEx)	EpiXcan	0.998903	gtex_aor	0.999981
3973	ENSG00000038945	MSR1	0.385708	0.0600645	0.699713	0.043743	0.126107	3.62382e-08	2.22777e-07	25	33	33	B1	Artery. Aorta (GTEx)	EpiXcan	0.998903	gtex_aor	0.999981
3974	ENSG00000146411	SLC2A12	-0.385587	-0.0400437	0.699802	0.072832	0.100627	6.04548e-07	3.14707e-06	11	11	11	B1	Artery. Aorta (GTEx)	EpiXcan	0.998903	gtex_aor	0.999981
3975	ENSG00000213742	ZNF337-AS1	0.385497	0.10791	0.699869	0.0110519	0.0599057	0.000183056	0.000680227	12	13	13	B1	Artery. Aorta (GTEx)	EpiXcan	0.998903	gtex_aor	0.999981
3976	ENSG00000107669	ATE1	0.385302	0.0564746	0.700014	0.0453599	0.110083	2.62155e-07	1.44021e-06	15	16	16	B1	Artery. Aorta (GTEx)	EpiXcan	0.998903	gtex_aor	0.999981
3977	ENSG00000237190	CDKN2AIPNL	0.385243	0.2513	0.700058	0.00207728	0.0649757	0.00010583	0.000405629	5	7	7	B1	Artery. Aorta (GTEx)	EpiXcan	0.998903	gtex_aor	0.999981
3978	ENSG00000147676	MAL2	0.385141	0.0947718	0.700133	0.0131274	0.0699546	6.05495e-05	0.000238753	8	10	10	B1	Artery. Aorta (GTEx)	EpiXcan	0.998903	gtex_aor	0.999981
3979	ENSG00000126070	AGO3	-0.38425	-0.0390062	0.700793	0.0793016	0.0195525	0.0378788	0.0994426	52	61	61	B1	Artery. Aorta (GTEx)	EpiXcan	0.998903	gtex_aor	0.999981
3980	ENSG00000225032	AL162586.1	0.384167	0.0594024	0.700854	0.128462	0.0894081	3.95368e-06	1.83927e-05	42	49	49	B1	Artery. Aorta (GTEx)	EpiXcan	0.998903	gtex_aor	0.999981
3981	ENSG00000115942	ORC2	-0.384153	-0.0500037	0.700865	0.0172195	0.0113441	0.104075	0.247383	15	16	16	B1	Artery. Aorta (GTEx)	EpiXcan	0.998903	gtex_aor	0.999981
3982	ENSG00000140386	SCAPER	0.38403	0.0348989	0.700956	0.169086	0.386458	6.29791e-27	1.85206e-25	29	44	44	B1	Artery. Aorta (GTEx)	EpiXcan	0.998903	gtex_aor	0.999981
3983	ENSG00000168395	ING5	0.383841	0.0751914	0.701096	0.0287282	0.157071	4.47518e-10	3.46672e-09	13	18	18	B1	Artery. Aorta (GTEx)	EpiXcan	0.998903	gtex_aor	0.999981
3984	ENSG00000185019	UBOX5	0.383803	0.0915559	0.701125	0.0250056	0.0648446	0.000100379	0.000386229	11	13	13	B1	Artery. Aorta (GTEx)	EpiXcan	0.998903	gtex_aor	0.999981
3985	ENSG00000184787	UBE2G2	-0.383701	-0.460942	0.7012	0.00067012	0.0110002	0.120143	0.280808	1	1	1	B1	Artery. Aorta (GTEx)	EpiXcan	0.998903	gtex_aor	0.999981
3986	ENSG00000140990	NDUFB10	-0.383443	-0.080009	0.701391	0.0273036	0.0490606	0.000773401	0.00263024	12	14	14	B1	Artery. Aorta (GTEx)	EpiXcan	0.998903	gtex_aor	0.999981
3987	ENSG00000152749	GPR180	0.383263	0.041649	0.701525	0.10292	0.257919	4.57202e-17	6.61148e-16	13	16	16	B1	Artery. Aorta (GTEx)	EpiXcan	0.998903	gtex_aor	0.999981
3988	ENSG00000123427	EEF1AKMT3	-0.383025	-0.0359682	0.701701	0.0896499	0.274826	2.25587e-18	3.59655e-17	21	24	24	B1	Artery. Aorta (GTEx)	EpiXcan	0.998903	gtex_aor	0.999981
3989	ENSG00000240207	AC080013.1	-0.382995	-0.0817078	0.701724	0.0690054	0.130692	1.6352e-08	1.05774e-07	27	32	32	B1	Artery. Aorta (GTEx)	EpiXcan	0.998903	gtex_aor	0.999981
3990	ENSG00000133983	COX16	0.38282	0.0615656	0.701853	0.0272334	0.11864	6.84865e-08	4.07253e-07	19	23	23	B1	Artery. Aorta (GTEx)	EpiXcan	0.998903	gtex_aor	0.999981
3991	ENSG00000075234	TTC38	-0.382584	-0.0190628	0.702029	0.143897	0.373836	4.52291e-26	1.24384e-24	18	22	22	B1	Artery. Aorta (GTEx)	EpiXcan	0.998903	gtex_aor	0.999981
3992	ENSG00000134996	OSTF1	-0.382253	-0.0859812	0.702273	0.016518	0.0520451	0.000588159	0.00203436	10	12	12	B1	Artery. Aorta (GTEx)	EpiXcan	0.998903	gtex_aor	0.999981
3993	ENSG00000269737	AL691432.1	0.382251	0.0453949	0.702275	0.0738434	0.162804	3.97902e-11	3.44242e-10	8	9	9	B1	Artery. Aorta (GTEx)	EpiXcan	0.998903	gtex_aor	0.999981
3994	ENSG00000197548	ATG7	0.382184	0.0369562	0.702325	0.0701872	0.13217	1.11667e-08	7.36969e-08	32	37	37	B1	Artery. Aorta (GTEx)	EpiXcan	0.998903	gtex_aor	0.999981
3995	ENSG00000185324	CDK10	-0.381857	-0.0254516	0.702567	0.229209	0.474135	1.48623e-36	8.5614e-35	36	48	48	B1	Artery. Aorta (GTEx)	EpiXcan	0.998903	gtex_aor	0.999981
3996	ENSG00000197461	PDGFA	-0.381839	-0.086177	0.702581	0.0116136	0.0424922	0.00189928	0.00611036	8	10	10	B1	Artery. Aorta (GTEx)	EpiXcan	0.998903	gtex_aor	0.999981
3997	ENSG00000100258	LMF2	-0.381828	-0.0567728	0.702589	0.0722676	0.119855	4.05907e-08	2.47793e-07	42	50	50	B1	Artery. Aorta (GTEx)	EpiXcan	0.998903	gtex_aor	0.999981
3998	ENSG00000184227	ACOT1	0.381754	0.0283854	0.702644	0.208186	0.245003	1.24945e-15	1.57993e-14	55	63	63	B1	Artery. Aorta (GTEx)	EpiXcan	0.998903	gtex_aor	0.999981
3999	ENSG00000181135	ZNF707	-0.381579	-0.115007	0.702773	0.0207032	0.0359369	0.00440168	0.0134589	12	15	15	B1	Artery. Aorta (GTEx)	EpiXcan	0.998903	gtex_aor	0.999981
4000	ENSG00000126218	F10	-0.381532	-0.0311578	0.702808	0.0499626	0.164612	1.52959e-10	1.23907e-09	21	31	31	B1	Artery. Aorta (GTEx)	EpiXcan	0.998903	gtex_aor	0.999981
4001	ENSG00000163754	GYG1	-0.381079	-0.0388308	0.703145	0.0874324	0.0968341	1.21155e-06	6.05471e-06	27	34	34	B1	Artery. Aorta (GTEx)	EpiXcan	0.998903	gtex_aor	0.999981
4002	ENSG00000213366	GSTM2	0.381047	0.0619228	0.703168	0.0186038	0.0352726	0.00447376	0.0136643	20	27	27	B1	Artery. Aorta (GTEx)	EpiXcan	0.998903	gtex_aor	0.999981
4003	ENSG00000095303	PTGS1	0.380787	0.0696795	0.703361	0.0335495	0.0676444	6.87586e-05	0.000269754	17	19	19	B1	Artery. Aorta (GTEx)	EpiXcan	0.998903	gtex_aor	0.999981
4004	ENSG00000196776	CD47	0.380574	0.0411403	0.703519	0.0737665	0.0941939	1.76718e-06	8.63722e-06	43	52	52	B1	Artery. Aorta (GTEx)	EpiXcan	0.998903	gtex_aor	0.999981
4005	ENSG00000254860	TMEM9B-AS1	0.380187	0.0278879	0.703806	0.156561	0.405218	1.14718e-28	3.83252e-27	29	33	33	B1	Artery. Aorta (GTEx)	EpiXcan	0.998903	gtex_aor	0.999981
4006	ENSG00000214870	AC004540.1	0.379926	0.0673508	0.704	0.017588	0.0804326	1.52249e-05	6.53135e-05	14	16	16	B1	Artery. Aorta (GTEx)	EpiXcan	0.998903	gtex_aor	0.999981
4007	ENSG00000138459	SLC35A5	0.379368	0.0651897	0.704414	0.0388397	0.120134	7.68049e-08	4.54979e-07	21	22	22	B1	Artery. Aorta (GTEx)	EpiXcan	0.998903	gtex_aor	0.999981
4008	ENSG00000075131	TIPIN	0.379173	0.0300808	0.704559	0.176959	0.335641	7.216e-23	1.56847e-21	81	92	92	B1	Artery. Aorta (GTEx)	EpiXcan	0.998903	gtex_aor	0.999981
4009	ENSG00000164307	ERAP1	0.378929	0.0357468	0.70474	0.0882007	0.215354	1.13432e-13	1.21953e-12	20	28	28	B1	Artery. Aorta (GTEx)	EpiXcan	0.998903	gtex_aor	0.999981
4010	ENSG00000185880	TRIM69	0.378749	0.0275209	0.704874	0.293039	0.489218	2.79319e-39	2.03641e-37	8	10	10	B1	Artery. Aorta (GTEx)	EpiXcan	0.998903	gtex_aor	0.999981
4011	ENSG00000084444	FAM234B	0.378722	0.0318377	0.704895	0.0972247	0.199994	1.23293e-12	1.21198e-11	38	41	41	B1	Artery. Aorta (GTEx)	EpiXcan	0.998903	gtex_aor	0.999981
4012	ENSG00000167778	SPRYD3	0.37863	0.132801	0.704963	0.0470238	0.0519225	0.000398275	0.00140998	16	21	21	B1	Artery. Aorta (GTEx)	EpiXcan	0.998903	gtex_aor	0.999981
4013	ENSG00000092036	HAUS4	-0.378287	-0.0250881	0.705217	0.259016	0.561364	9.30526e-49	1.41582e-46	26	31	31	B1	Artery. Aorta (GTEx)	EpiXcan	0.998903	gtex_aor	0.999981
4014	ENSG00000151917	BEND6	0.378258	0.0408867	0.705239	0.0809085	0.366196	2.21719e-26	6.21969e-25	27	34	34	B1	Artery. Aorta (GTEx)	EpiXcan	0.998903	gtex_aor	0.999981
4015	ENSG00000106789	CORO2A	0.378236	0.038364	0.705255	0.134324	0.138417	2.80397e-09	1.98935e-08	52	64	64	B1	Artery. Aorta (GTEx)	EpiXcan	0.998903	gtex_aor	0.999981
4016	ENSG00000144642	RBMS3	0.378137	0.0493579	0.705328	0.0228179	0.0270374	0.0133299	0.0378252	37	44	44	B1	Artery. Aorta (GTEx)	EpiXcan	0.998903	gtex_aor	0.999981
4017	ENSG00000142544	CTU1	-0.378048	-0.0912944	0.705395	0.0184615	0.0749932	2.87355e-05	0.00011855	6	6	6	B1	Artery. Aorta (GTEx)	EpiXcan	0.998903	gtex_aor	0.999981
4018	ENSG00000149294	NCAM1	0.377963	0.0291484	0.705458	0.155434	0.285739	3.27819e-19	5.57571e-18	20	26	26	B1	Artery. Aorta (GTEx)	EpiXcan	0.998903	gtex_aor	0.999981
4019	ENSG00000102595	UGGT2	0.377614	0.0152814	0.705717	0.214139	0.407437	3.67039e-29	1.26236e-27	32	39	39	B1	Artery. Aorta (GTEx)	EpiXcan	0.998903	gtex_aor	0.999981
4020	ENSG00000263004	AC007114.1	-0.377573	-0.0374013	0.705748	0.0477597	0.139723	3.35178e-09	2.35651e-08	19	24	24	B1	Artery. Aorta (GTEx)	EpiXcan	0.998903	gtex_aor	0.999981
4021	ENSG00000048140	TSPAN17	0.377512	0.291327	0.705793	0.00139891	0.0234415	0.0206505	0.0568692	2	3	3	B1	Artery. Aorta (GTEx)	EpiXcan	0.998903	gtex_aor	0.999981
4022	ENSG00000153029	MR1	0.377277	0.141977	0.705968	0.00838725	0.0171861	0.0479081	0.123321	14	18	18	B1	Artery. Aorta (GTEx)	EpiXcan	0.998903	gtex_aor	0.999981
4023	ENSG00000166295	ANAPC16	-0.377064	-0.0494755	0.706126	0.0516243	0.0698125	2.16253e-05	9.07678e-05	19	20	20	B1	Artery. Aorta (GTEx)	EpiXcan	0.998903	gtex_aor	0.999981
4024	ENSG00000005469	CROT	0.376646	0.00997393	0.706437	0.0360941	0.0253129	0.015602	0.0437846	14	17	17	B1	Artery. Aorta (GTEx)	EpiXcan	0.998903	gtex_aor	0.999981
4025	ENSG00000062524	LTK	-0.376639	-0.0514839	0.706442	0.0254316	0.0455968	0.00132204	0.00436562	10	13	13	B1	Artery. Aorta (GTEx)	EpiXcan	0.998903	gtex_aor	0.999981
4026	ENSG00000106665	CLIP2	0.376367	0.0192103	0.706644	0.227422	0.354875	9.3192e-25	2.35045e-23	54	67	67	B1	Artery. Aorta (GTEx)	EpiXcan	0.998903	gtex_aor	0.999981
4027	ENSG00000116237	ICMT	-0.376362	-0.0195135	0.706648	0.0794229	0.0766044	8.39247e-06	3.73182e-05	18	22	22	B1	Artery. Aorta (GTEx)	EpiXcan	0.998903	gtex_aor	0.999981
4028	ENSG00000130707	ASS1	0.376249	0.038881	0.706731	0.0799558	0.0407142	0.00228817	0.0072762	41	48	48	B1	Artery. Aorta (GTEx)	EpiXcan	0.998903	gtex_aor	0.999981
4029	ENSG00000129925	TMEM8A	-0.375933	-0.0313984	0.706967	0.151296	0.353876	1.38223e-25	3.66448e-24	30	39	39	B1	Artery. Aorta (GTEx)	EpiXcan	0.998903	gtex_aor	0.999981
4030	ENSG00000108947	EFNB3	0.375619	0.0356734	0.7072	0.0609993	0.0471748	0.000787834	0.00267607	29	43	43	B1	Artery. Aorta (GTEx)	EpiXcan	0.998903	gtex_aor	0.999981
4031	ENSG00000167720	SRR	0.374523	0.0212697	0.708015	0.259933	0.401828	6.82745e-29	2.30847e-27	15	17	17	B1	Artery. Aorta (GTEx)	EpiXcan	0.998903	gtex_aor	0.999981
4032	ENSG00000090621	PABPC4	-0.374516	-0.123105	0.70802	0.0101563	0.0114093	0.112609	0.264791	7	10	10	B1	Artery. Aorta (GTEx)	EpiXcan	0.998903	gtex_aor	0.999981
4033	ENSG00000203778	FAM229B	-0.37437	-0.0297616	0.708129	0.135576	0.271074	1.19571e-17	1.81535e-16	27	32	32	B1	Artery. Aorta (GTEx)	EpiXcan	0.998903	gtex_aor	0.999981
4034	ENSG00000154556	SORBS2	0.374335	0.0450893	0.708155	0.0534825	0.0859056	2.94309e-06	1.39133e-05	25	31	31	B1	Artery. Aorta (GTEx)	EpiXcan	0.998903	gtex_aor	0.999981
4035	ENSG00000172932	ANKRD13D	0.374201	0.100972	0.708254	0.025422	0.027531	0.0130783	0.0371397	23	30	30	B1	Artery. Aorta (GTEx)	EpiXcan	0.998903	gtex_aor	0.999981
4036	ENSG00000101442	ACTR5	-0.373814	-0.0242627	0.708543	0.102559	0.213786	1.42381e-13	1.52026e-12	37	49	49	B1	Artery. Aorta (GTEx)	EpiXcan	0.998903	gtex_aor	0.999981
4037	ENSG00000157873	TNFRSF14	-0.373598	-0.0382267	0.708704	0.0715132	0.166566	1.61228e-10	1.3038e-09	10	11	11	B1	Artery. Aorta (GTEx)	EpiXcan	0.998903	gtex_aor	0.999981
4038	ENSG00000007047	MARK4	0.373572	0.0338741	0.708723	0.0885883	0.128558	2.18122e-08	1.3847e-07	46	60	60	B1	Artery. Aorta (GTEx)	EpiXcan	0.998903	gtex_aor	0.999981
4039	ENSG00000181458	TMEM45A	0.373437	0.0486336	0.708823	0.0885185	0.0835417	7.04529e-06	3.17106e-05	40	45	45	B1	Artery. Aorta (GTEx)	EpiXcan	0.998903	gtex_aor	0.999981
4040	ENSG00000152760	TCTEX1D1	0.373388	0.0390274	0.70886	0.0919332	0.182067	1.67474e-11	1.48844e-10	17	20	20	B1	Artery. Aorta (GTEx)	EpiXcan	0.998903	gtex_aor	0.999981
4041	ENSG00000111266	DUSP16	0.373386	0.0876608	0.708861	0.0401483	0.0204357	0.0336905	0.0892337	31	35	35	B1	Artery. Aorta (GTEx)	EpiXcan	0.998903	gtex_aor	0.999981
4042	ENSG00000136933	RABEPK	0.373292	0.132319	0.708931	0.00534381	0.0387944	0.00329413	0.0102538	13	18	18	B1	Artery. Aorta (GTEx)	EpiXcan	0.998903	gtex_aor	0.999981
4043	ENSG00000185567	AHNAK2	-0.373019	-0.114298	0.709135	0.0480644	0.0379612	0.00341028	0.0105988	27	30	30	B1	Artery. Aorta (GTEx)	EpiXcan	0.998903	gtex_aor	0.999981
4044	ENSG00000086589	RBM22	0.373005	0.0331876	0.709144	0.124401	0.010041	0.138022	0.316209	57	65	65	B1	Artery. Aorta (GTEx)	EpiXcan	0.998903	gtex_aor	0.999981
4045	ENSG00000165650	PDZD8	0.372468	0.0451307	0.709544	0.0725805	0.475915	3.62036e-36	2.01102e-34	13	16	16	B1	Artery. Aorta (GTEx)	EpiXcan	0.998903	gtex_aor	0.999981
4046	ENSG00000164096	C4orf3	0.372333	0.061533	0.709645	0.0310206	0.0362309	0.00451541	0.0137765	15	16	16	B1	Artery. Aorta (GTEx)	EpiXcan	0.998903	gtex_aor	0.999981
4047	ENSG00000167608	TMC4	0.372274	0.0489955	0.709689	0.0517166	0.15851	5.31239e-10	4.06577e-09	41	57	57	B1	Artery. Aorta (GTEx)	EpiXcan	0.998903	gtex_aor	0.999981
4048	ENSG00000136908	DPM2	-0.372058	-0.0712573	0.70985	0.0377757	0.0524262	0.00054439	0.00189373	36	43	43	B1	Artery. Aorta (GTEx)	EpiXcan	0.998903	gtex_aor	0.999981
4049	ENSG00000196756	SNHG17	0.371532	0.0137925	0.710242	0.411061	0.593047	1.79182e-51	3.21563e-49	14	17	17	B1	Artery. Aorta (GTEx)	EpiXcan	0.998903	gtex_aor	0.999981
4050	ENSG00000122692	SMU1	-0.371485	-0.0461853	0.710276	0.0330075	0.0765424	1.54243e-05	6.61081e-05	41	53	53	B1	Artery. Aorta (GTEx)	EpiXcan	0.998903	gtex_aor	0.999981
4051	ENSG00000146267	FAXC	0.371432	0.0740797	0.710316	0.0173291	0.0815093	1.25149e-05	5.43375e-05	16	19	19	B1	Artery. Aorta (GTEx)	EpiXcan	0.998903	gtex_aor	0.999981
4052	ENSG00000177409	SAMD9L	-0.371419	-0.0342973	0.710325	0.115086	0.210749	3.32509e-14	3.75966e-13	6	6	6	B1	Artery. Aorta (GTEx)	EpiXcan	0.998903	gtex_aor	0.999981
4053	ENSG00000155254	MARVELD1	0.371266	0.0417136	0.710439	0.0773506	0.104575	6.98971e-07	3.60641e-06	29	35	35	B1	Artery. Aorta (GTEx)	EpiXcan	0.998903	gtex_aor	0.999981
4054	ENSG00000176974	SHMT1	-0.371171	-0.0439296	0.71051	0.124586	0.418898	3.76499e-30	1.40166e-28	29	35	35	B1	Artery. Aorta (GTEx)	EpiXcan	0.998903	gtex_aor	0.999981
4055	ENSG00000133805	AMPD3	0.371155	0.0592713	0.710522	0.0174878	0.0231123	0.0233672	0.0637612	14	16	16	B1	Artery. Aorta (GTEx)	EpiXcan	0.998903	gtex_aor	0.999981
4056	ENSG00000185499	MUC1	-0.3708	-0.298894	0.710786	0.00728355	0.0398626	0.00276674	0.00868359	12	17	17	B1	Artery. Aorta (GTEx)	EpiXcan	0.998903	gtex_aor	0.999981
4057	ENSG00000180787	ZFP3	-0.370466	-0.06319	0.711035	0.0378616	0.0204297	0.0269178	0.0727263	24	33	33	B1	Artery. Aorta (GTEx)	EpiXcan	0.998903	gtex_aor	0.999981
4058	ENSG00000176894	PXMP2	-0.370457	-0.20842	0.711042	0.00545893	0.0124091	0.0948864	0.2279	2	2	2	B1	Artery. Aorta (GTEx)	EpiXcan	0.998903	gtex_aor	0.999981
4059	ENSG00000116641	DOCK7	0.370425	0.0671568	0.711066	0.04015	0.0197509	0.0339466	0.0898609	30	33	33	B1	Artery. Aorta (GTEx)	EpiXcan	0.998903	gtex_aor	0.999981
4060	ENSG00000240038	AMY2B	0.369692	0.0424136	0.711612	0.0909781	0.11598	1.60713e-07	9.10494e-07	60	65	65	B1	Artery. Aorta (GTEx)	EpiXcan	0.998903	gtex_aor	0.999981
4061	ENSG00000198792	TMEM184B	-0.369655	-0.0610488	0.71164	0.0308368	0.0223563	0.0260979	0.0706338	26	34	34	B1	Artery. Aorta (GTEx)	EpiXcan	0.998903	gtex_aor	0.999981
4062	ENSG00000107959	PITRM1	0.368536	0.0319052	0.712474	0.120067	0.255825	1.3974e-16	1.93671e-15	15	18	18	B1	Artery. Aorta (GTEx)	EpiXcan	0.998903	gtex_aor	0.999981
4063	ENSG00000103245	NARFL	-0.368211	-0.0274084	0.712716	0.123505	0.341486	3.56726e-23	7.91354e-22	16	24	24	B1	Artery. Aorta (GTEx)	EpiXcan	0.998903	gtex_aor	0.999981
4064	ENSG00000173848	NET1	0.368202	0.0459476	0.712723	0.048609	0.0811704	1.4593e-05	6.27953e-05	23	30	30	B1	Artery. Aorta (GTEx)	EpiXcan	0.998903	gtex_aor	0.999981
4065	ENSG00000168542	COL3A1	-0.368147	-0.0954847	0.712763	0.00981374	0.0182856	0.0449393	0.116471	4	5	5	B1	Artery. Aorta (GTEx)	EpiXcan	0.998903	gtex_aor	0.999981
4066	ENSG00000163638	ADAMTS9	0.368066	0.039723	0.712824	0.0659844	0.0648462	9.23152e-05	0.000356182	38	50	50	B1	Artery. Aorta (GTEx)	EpiXcan	0.998903	gtex_aor	0.999981
4067	ENSG00000168268	NT5DC2	0.368038	0.0442739	0.712845	0.0566244	0.104605	3.85523e-07	2.06685e-06	13	15	15	B1	Artery. Aorta (GTEx)	EpiXcan	0.998903	gtex_aor	0.999981
4068	ENSG00000163072	NOSTRIN	0.367766	0.114297	0.713048	0.0149492	0.0100652	0.135057	0.310788	9	13	13	B1	Artery. Aorta (GTEx)	EpiXcan	0.998903	gtex_aor	0.999981
4069	ENSG00000182093	WRB	0.367716	0.0395474	0.713085	0.051761	0.235005	3.76738e-15	4.56587e-14	14	21	21	B1	Artery. Aorta (GTEx)	EpiXcan	0.998903	gtex_aor	0.999981
4070	ENSG00000107338	SHB	0.367666	0.156491	0.713122	0.00904229	0.0136748	0.0805984	0.197413	5	6	6	B1	Artery. Aorta (GTEx)	EpiXcan	0.998903	gtex_aor	0.999981
4071	ENSG00000248275	TRIM52-AS1	-0.367615	-0.0184736	0.713161	0.348084	0.553565	3.56799e-48	5.0964e-46	11	12	12	B1	Artery. Aorta (GTEx)	EpiXcan	0.998903	gtex_aor	0.999981
4072	ENSG00000168397	ATG4B	-0.367378	-0.166542	0.713337	0.00744803	0.0127099	0.0883369	0.214082	16	20	20	B1	Artery. Aorta (GTEx)	EpiXcan	0.998903	gtex_aor	0.999981
4073	ENSG00000142694	EVA1B	-0.366761	-0.0543384	0.713797	0.0726616	0.11275	2.23413e-07	1.23953e-06	24	26	26	B1	Artery. Aorta (GTEx)	EpiXcan	0.998903	gtex_aor	0.999981
4074	ENSG00000069702	TGFBR3	0.366406	0.124438	0.714062	0.00754243	0.0125462	0.0960919	0.230522	20	21	21	B1	Artery. Aorta (GTEx)	EpiXcan	0.998903	gtex_aor	0.999981
4075	ENSG00000233327	USP32P2	0.36613	0.0465732	0.714268	0.163267	0.528586	5.02448e-44	4.98814e-42	29	43	43	B1	Artery. Aorta (GTEx)	EpiXcan	0.998903	gtex_aor	0.999981
4076	ENSG00000158793	NIT1	-0.365872	-0.0673955	0.714461	0.0281499	0.0713447	4.36845e-05	0.000175919	4	5	5	B1	Artery. Aorta (GTEx)	EpiXcan	0.998903	gtex_aor	0.999981
4077	ENSG00000163110	PDLIM5	0.365738	0.0647523	0.71456	0.0240752	0.0735414	4.16667e-05	0.000168472	12	20	20	B1	Artery. Aorta (GTEx)	EpiXcan	0.998903	gtex_aor	0.999981
4078	ENSG00000164944	VIRMA	-0.365047	-0.0962347	0.715076	0.015056	0.0605199	0.000121314	0.000461453	11	21	21	B1	Artery. Aorta (GTEx)	EpiXcan	0.998903	gtex_aor	0.999981
4079	ENSG00000180357	ZNF609	0.365015	0.593903	0.7151	0.000512698	0.0291548	0.0106628	0.0307368	1	2	2	B1	Artery. Aorta (GTEx)	EpiXcan	0.998903	gtex_aor	0.999981
4080	ENSG00000105928	DFNA5	-0.364964	-0.032063	0.715138	0.125889	0.259787	9.7255e-17	1.36684e-15	12	14	14	B1	Artery. Aorta (GTEx)	EpiXcan	0.998903	gtex_aor	0.999981
4081	ENSG00000091986	CCDC80	0.364857	0.0575995	0.715218	0.0417669	0.144573	3.90583e-09	2.72416e-08	17	20	20	B1	Artery. Aorta (GTEx)	EpiXcan	0.998903	gtex_aor	0.999981
4082	ENSG00000251136	AF117829.1	-0.364663	-0.0343709	0.715363	0.108021	0.217572	4.6484e-14	5.18473e-13	30	43	43	B1	Artery. Aorta (GTEx)	EpiXcan	0.998903	gtex_aor	0.999981
4083	ENSG00000198707	CEP290	0.364614	0.0693627	0.715399	0.0170258	0.113598	2.27856e-07	1.26318e-06	15	25	25	B1	Artery. Aorta (GTEx)	EpiXcan	0.998903	gtex_aor	0.999981
4084	ENSG00000147408	CSGALNACT1	0.364026	0.0320533	0.715839	0.0407925	0.161845	1.59134e-10	1.2876e-09	13	16	16	B1	Artery. Aorta (GTEx)	EpiXcan	0.998903	gtex_aor	0.999981
4085	ENSG00000157064	NMNAT2	0.363926	0.0453726	0.715913	0.0345701	0.0397786	0.00275109	0.00863642	32	40	40	B1	Artery. Aorta (GTEx)	EpiXcan	0.998903	gtex_aor	0.999981
4086	ENSG00000102547	CAB39L	0.363829	0.091682	0.715986	0.0276756	0.0535587	0.000524	0.00183145	16	19	19	B1	Artery. Aorta (GTEx)	EpiXcan	0.998903	gtex_aor	0.999981
4087	ENSG00000176049	JAKMIP2	0.363812	0.0272887	0.715998	0.185687	0.269005	1.22008e-17	1.84834e-16	25	31	31	B1	Artery. Aorta (GTEx)	EpiXcan	0.998903	gtex_aor	0.999981
4088	ENSG00000101190	TCFL5	0.363768	0.0256531	0.716031	0.253957	0.287006	1.22396e-18	1.9899e-17	55	63	63	B1	Artery. Aorta (GTEx)	EpiXcan	0.998903	gtex_aor	0.999981
4089	ENSG00000078140	UBE2K	0.363506	0.0572178	0.716227	0.0332519	0.11141	1.2636e-07	7.27594e-07	16	18	18	B1	Artery. Aorta (GTEx)	EpiXcan	0.998903	gtex_aor	0.999981
4090	ENSG00000108448	TRIM16L	0.363468	0.0661286	0.716255	0.0164982	0.0365134	0.00404425	0.0124257	14	17	17	B1	Artery. Aorta (GTEx)	EpiXcan	0.998903	gtex_aor	0.999981
4091	ENSG00000165929	TC2N	0.363269	0.0593469	0.716404	0.0557557	0.0646152	0.000106164	0.000406701	70	90	90	B1	Artery. Aorta (GTEx)	EpiXcan	0.998903	gtex_aor	0.999981
4092	ENSG00000250742	LINC02381	0.363225	0.0722508	0.716437	0.0541995	0.071117	4.85342e-05	0.000193888	13	14	14	B1	Artery. Aorta (GTEx)	EpiXcan	0.998903	gtex_aor	0.999981
4093	ENSG00000244482	LILRA6	-0.362842	-0.0723416	0.716723	0.0695291	0.0844899	5.60802e-06	2.55954e-05	17	21	21	B1	Artery. Aorta (GTEx)	EpiXcan	0.998903	gtex_aor	0.999981
4094	ENSG00000258839	MC1R	0.362804	-0.0449759	0.716751	0.00378131	0.0840356	7.59146e-06	3.40158e-05	4	10	10	B1	Artery. Aorta (GTEx)	EpiXcan	0.998903	gtex_aor	0.999981
4095	ENSG00000134375	TIMM17A	0.362763	0.033662	0.716782	0.13381	0.318165	2.08619e-21	4.19577e-20	5	6	6	B1	Artery. Aorta (GTEx)	EpiXcan	0.998903	gtex_aor	0.999981
4096	ENSG00000126698	DNAJC8	-0.362713	-0.086764	0.716819	0.00994929	0.0492343	0.000819837	0.00277602	18	24	24	B1	Artery. Aorta (GTEx)	EpiXcan	0.998903	gtex_aor	0.999981
4097	ENSG00000181007	ZFP82	0.361893	0.0304434	0.717432	0.0681534	0.144775	2.84867e-09	2.02005e-08	47	60	60	B1	Artery. Aorta (GTEx)	EpiXcan	0.998903	gtex_aor	0.999981
4098	ENSG00000154928	EPHB1	-0.36178	-0.193559	0.717517	0.0217844	0.0746428	2.39485e-05	9.99795e-05	41	45	45	B1	Artery. Aorta (GTEx)	EpiXcan	0.998903	gtex_aor	0.999981
4099	ENSG00000116016	EPAS1	-0.361483	-0.165973	0.717738	0.00428184	0.0302037	0.00904373	0.0263738	3	6	6	B1	Artery. Aorta (GTEx)	EpiXcan	0.998903	gtex_aor	0.999981
4100	ENSG00000166446	CDYL2	0.361064	0.124594	0.718052	0.0147145	0.0501181	0.000695835	0.00237974	2	3	3	B1	Artery. Aorta (GTEx)	EpiXcan	0.998903	gtex_aor	0.999981
4101	ENSG00000112977	DAP	-0.361012	-0.0325614	0.718091	0.0783091	0.286175	1.53041e-19	2.69808e-18	14	22	22	B1	Artery. Aorta (GTEx)	EpiXcan	0.998903	gtex_aor	0.999981
4102	ENSG00000135211	TMEM60	0.360953	0.0542545	0.718135	0.0294465	0.128913	1.57072e-08	1.0165e-07	17	21	21	B1	Artery. Aorta (GTEx)	EpiXcan	0.998903	gtex_aor	0.999981
4103	ENSG00000145388	METTL14	-0.360831	-0.216866	0.718225	0.0118098	0.054088	0.000461996	0.00162325	12	16	16	B1	Artery. Aorta (GTEx)	EpiXcan	0.998903	gtex_aor	0.999981
4104	ENSG00000163468	CCT3	0.360812	0.0828634	0.71824	0.0432813	0.0754807	2.59746e-05	0.000107667	36	42	42	B1	Artery. Aorta (GTEx)	EpiXcan	0.998903	gtex_aor	0.999981
4105	ENSG00000141543	EIF4A3	0.360805	0.0948948	0.718245	0.0122843	0.0145721	0.0702126	0.173953	10	12	12	B1	Artery. Aorta (GTEx)	EpiXcan	0.998903	gtex_aor	0.999981
4106	ENSG00000103876	FAH	0.360784	0.0264272	0.718261	0.175673	0.254262	1.54819e-16	2.13723e-15	71	83	83	B1	Artery. Aorta (GTEx)	EpiXcan	0.998903	gtex_aor	0.999981
4107	ENSG00000150403	TMCO3	-0.36046	-0.0278569	0.718503	0.126644	0.152182	9.15612e-10	6.79573e-09	54	68	68	B1	Artery. Aorta (GTEx)	EpiXcan	0.998903	gtex_aor	0.999981
4108	ENSG00000224818	AC096677.2	-0.360448	-0.0688995	0.718512	0.027672	0.0602249	0.000220376	0.000808604	8	12	12	B1	Artery. Aorta (GTEx)	EpiXcan	0.998903	gtex_aor	0.999981
4109	ENSG00000078295	ADCY2	0.360261	0.196493	0.718652	0.0039187	0.0405299	0.00248363	0.00784781	4	6	6	B1	Artery. Aorta (GTEx)	EpiXcan	0.998903	gtex_aor	0.999981
4110	ENSG00000225217	HSPA7	-0.360259	-0.0147106	0.718654	0.112143	0.108144	3.68336e-07	1.98536e-06	43	52	52	B1	Artery. Aorta (GTEx)	EpiXcan	0.998903	gtex_aor	0.999981
4111	ENSG00000197442	MAP3K5	0.360116	0.180781	0.718761	0.00758233	0.0221247	0.0269487	0.0727959	5	6	6	B1	Artery. Aorta (GTEx)	EpiXcan	0.998903	gtex_aor	0.999981
4112	ENSG00000130600	H19	-0.359931	-0.134703	0.718899	0.00522292	0.0171147	0.0513166	0.131322	11	11	11	B1	Artery. Aorta (GTEx)	EpiXcan	0.998903	gtex_aor	0.999981
4113	ENSG00000168528	SERINC2	-0.359631	-0.0351939	0.719123	0.0750505	0.0686221	7.28841e-05	0.00028522	48	55	55	B1	Artery. Aorta (GTEx)	EpiXcan	0.998903	gtex_aor	0.999981
4114	ENSG00000197928	ZNF677	0.359551	0.0561402	0.719183	0.0698819	0.115678	9.14294e-08	5.36841e-07	27	31	31	B1	Artery. Aorta (GTEx)	EpiXcan	0.998903	gtex_aor	0.999981
4115	ENSG00000058091	CDK14	-0.359101	-0.194037	0.71952	0.00260077	0.0152656	0.0665901	0.166036	4	5	5	B1	Artery. Aorta (GTEx)	EpiXcan	0.998903	gtex_aor	0.999981
4116	ENSG00000091542	ALKBH5	-0.359015	-0.057274	0.719584	0.0456791	0.180052	1.96902e-11	1.74335e-10	14	21	21	B1	Artery. Aorta (GTEx)	EpiXcan	0.998903	gtex_aor	0.999981
4117	ENSG00000175567	UCP2	0.358731	0.0730505	0.719796	0.0162047	0.0177776	0.0461043	0.119137	12	16	16	B1	Artery. Aorta (GTEx)	EpiXcan	0.998903	gtex_aor	0.999981
4118	ENSG00000183628	DGCR6	0.35842	0.044641	0.720029	0.184518	0.406697	2.53833e-30	9.50041e-29	21	29	29	B1	Artery. Aorta (GTEx)	EpiXcan	0.998903	gtex_aor	0.999981
4119	ENSG00000124613	ZNF391	-0.358327	-0.0206182	0.720098	0.195052	0.454359	8.73949e-34	4.09148e-32	36	43	43	B1	Artery. Aorta (GTEx)	EpiXcan	0.998903	gtex_aor	0.999981
4120	ENSG00000110931	CAMKK2	0.358015	0.120678	0.720332	0.0106762	0.0741661	3.61746e-05	0.000147201	5	7	7	B1	Artery. Aorta (GTEx)	EpiXcan	0.998903	gtex_aor	0.999981
4121	ENSG00000177200	CHD9	-0.357728	-0.0947491	0.720547	0.0258483	0.0218402	0.0249403	0.0677367	13	14	14	B1	Artery. Aorta (GTEx)	EpiXcan	0.998903	gtex_aor	0.999981
4122	ENSG00000125734	GPR108	0.357572	0.0288548	0.720664	0.130736	0.353358	5.45969e-24	1.29096e-22	24	30	30	B1	Artery. Aorta (GTEx)	EpiXcan	0.998903	gtex_aor	0.999981
4123	ENSG00000135164	DMTF1	0.357129	0.0672479	0.720995	0.0425765	0.0915409	2.03906e-06	9.85932e-06	32	34	34	B1	Artery. Aorta (GTEx)	EpiXcan	0.998903	gtex_aor	0.999981
4124	ENSG00000185437	SH3BGR	0.356924	0.0535016	0.721148	0.0341027	0.0902436	5.07556e-06	2.32867e-05	13	17	17	B1	Artery. Aorta (GTEx)	EpiXcan	0.998903	gtex_aor	0.999981
4125	ENSG00000272821	U62317.3	-0.356899	-0.162775	0.721167	0.00773748	0.0447098	0.0012405	0.00410995	10	12	12	B1	Artery. Aorta (GTEx)	EpiXcan	0.998903	gtex_aor	0.999981
4126	ENSG00000106153	CHCHD2	-0.356861	-0.0224051	0.721196	0.11164	0.113291	1.78406e-07	1.00375e-06	40	43	43	B1	Artery. Aorta (GTEx)	EpiXcan	0.998903	gtex_aor	0.999981
4127	ENSG00000183779	ZNF703	-0.356809	-0.0168242	0.721234	0.157685	0.0635069	0.000125838	0.000477365	79	96	96	B1	Artery. Aorta (GTEx)	EpiXcan	0.998903	gtex_aor	0.999981
4128	ENSG00000168813	ZNF507	0.356701	0.21136	0.721316	0.00312753	0.227773	5.39595e-15	6.47237e-14	26	30	30	B1	Artery. Aorta (GTEx)	EpiXcan	0.998903	gtex_aor	0.999981
4129	ENSG00000144468	RHBDD1	0.356652	0.0867998	0.721352	0.0184767	0.0303851	0.00851749	0.0249587	19	21	21	B1	Artery. Aorta (GTEx)	EpiXcan	0.998903	gtex_aor	0.999981
4130	ENSG00000087077	TRIP6	0.356606	0.0384377	0.721387	0.0534109	0.123812	3.89316e-08	2.38288e-07	11	12	12	B1	Artery. Aorta (GTEx)	EpiXcan	0.998903	gtex_aor	0.999981
4131	ENSG00000168675	LDLRAD4	-0.356569	-0.0474407	0.721415	0.0716372	0.039771	0.00269873	0.00848155	58	77	77	B1	Artery. Aorta (GTEx)	EpiXcan	0.998903	gtex_aor	0.999981
4132	ENSG00000169519	METTL15	0.356489	0.0486194	0.721475	0.063828	0.103952	3.7714e-07	2.02501e-06	33	40	40	B1	Artery. Aorta (GTEx)	EpiXcan	0.998903	gtex_aor	0.999981
4133	ENSG00000008130	NADK	0.356481	0.14304	0.72148	0.0083289	0.0566531	0.000198276	0.000732119	12	17	17	B1	Artery. Aorta (GTEx)	EpiXcan	0.998903	gtex_aor	0.999981
4134	ENSG00000126226	PCID2	-0.356174	-0.0503018	0.72171	0.0579357	0.0558253	0.000365365	0.00130091	34	43	43	B1	Artery. Aorta (GTEx)	EpiXcan	0.998903	gtex_aor	0.999981
4135	ENSG00000145916	RMND5B	-0.355484	-0.0653714	0.722227	0.0566459	0.109002	3.1667e-07	1.72346e-06	30	34	34	B1	Artery. Aorta (GTEx)	EpiXcan	0.998903	gtex_aor	0.999981
4136	ENSG00000141076	UTP4	-0.355397	-0.0989497	0.722292	0.0126919	0.0502588	0.000617045	0.00212692	5	7	7	B1	Artery. Aorta (GTEx)	EpiXcan	0.998903	gtex_aor	0.999981
4137	ENSG00000237188	AC242426.3	0.355257	0.0489677	0.722397	0.053661	0.136731	5.87305e-09	4.0142e-08	39	48	48	B1	Artery. Aorta (GTEx)	EpiXcan	0.998903	gtex_aor	0.999981
4138	ENSG00000175711	B3GNTL1	0.354795	0.0322107	0.722743	0.164001	0.206858	2.68607e-13	2.78516e-12	41	47	47	B1	Artery. Aorta (GTEx)	EpiXcan	0.998903	gtex_aor	0.999981
4139	ENSG00000145335	SNCA	-0.354354	-0.126276	0.723074	0.00749963	0.0669297	9.2454e-05	0.000356619	4	6	6	B1	Artery. Aorta (GTEx)	EpiXcan	0.998903	gtex_aor	0.999981
4140	ENSG00000135472	FAIM2	-0.353708	-0.0479443	0.723558	0.0435085	0.125256	2.40103e-08	1.516e-07	11	12	12	B1	Artery. Aorta (GTEx)	EpiXcan	0.998903	gtex_aor	0.999981
4141	ENSG00000145860	RNF145	-0.35329	-0.0193605	0.723871	0.0380335	0.0478498	0.000988732	0.00331424	19	19	19	B1	Artery. Aorta (GTEx)	EpiXcan	0.998903	gtex_aor	0.999981
4142	ENSG00000138095	LRPPRC	0.353272	0.104712	0.723885	0.0124841	0.23211	4.71325e-15	5.67292e-14	16	27	27	B1	Artery. Aorta (GTEx)	EpiXcan	0.998903	gtex_aor	0.999981
4143	ENSG00000122882	ECD	-0.353253	-0.0238651	0.723899	0.0583177	0.0540136	0.000354093	0.0012625	45	55	55	B1	Artery. Aorta (GTEx)	EpiXcan	0.998903	gtex_aor	0.999981
4144	ENSG00000014164	ZC3H3	-0.353047	-0.0306496	0.724054	0.174086	0.393639	3.58672e-28	1.15418e-26	26	31	31	B1	Artery. Aorta (GTEx)	EpiXcan	0.998903	gtex_aor	0.999981
4145	ENSG00000143314	MRPL24	-0.352962	-0.0936385	0.724117	0.0126988	0.0303041	0.00864467	0.0252943	12	16	16	B1	Artery. Aorta (GTEx)	EpiXcan	0.998903	gtex_aor	0.999981
4146	ENSG00000188186	LAMTOR4	0.352936	0.0736231	0.724137	0.0367939	0.0540278	0.000249722	0.000909367	17	21	21	B1	Artery. Aorta (GTEx)	EpiXcan	0.998903	gtex_aor	0.999981
4147	ENSG00000071894	CPSF1	0.352795	0.0137222	0.724242	0.193826	0.712253	1.5437e-76	4.32175e-73	26	33	33	B1	Artery. Aorta (GTEx)	EpiXcan	0.998903	gtex_aor	0.999981
4148	ENSG00000197265	GTF2E2	0.352767	0.0660122	0.724263	0.0254558	0.0674937	7.51043e-05	0.000293253	13	22	22	B1	Artery. Aorta (GTEx)	EpiXcan	0.998903	gtex_aor	0.999981
4149	ENSG00000155592	ZKSCAN2	0.352664	0.0369986	0.72434	0.178505	0.166646	7.07251e-11	5.96032e-10	86	99	99	B1	Artery. Aorta (GTEx)	EpiXcan	0.998903	gtex_aor	0.999981
4150	ENSG00000249476	AC008467.1	-0.352594	-0.0286518	0.724393	0.122802	0.351632	7.83639e-24	1.82519e-22	19	25	25	B1	Artery. Aorta (GTEx)	EpiXcan	0.998903	gtex_aor	0.999981
4151	ENSG00000087502	ERGIC2	0.352478	0.079455	0.72448	0.0207374	0.0642558	0.000137522	0.000519157	49	70	70	B1	Artery. Aorta (GTEx)	EpiXcan	0.998903	gtex_aor	0.999981
4152	ENSG00000169629	RGPD8	-0.35227	-0.0173676	0.724636	0.443716	0.600172	2.67779e-52	4.99782e-50	24	26	26	B1	Artery. Aorta (GTEx)	EpiXcan	0.998903	gtex_aor	0.999981
4153	ENSG00000171310	CHST11	0.352182	0.0541367	0.724702	0.0517143	0.0783752	1.70477e-05	7.26434e-05	24	31	31	B1	Artery. Aorta (GTEx)	EpiXcan	0.998903	gtex_aor	0.999981
4154	ENSG00000117335	CD46	0.352114	0.0397138	0.724753	0.0833029	0.25663	1.00557e-16	1.40901e-15	24	33	33	B1	Artery. Aorta (GTEx)	EpiXcan	0.998903	gtex_aor	0.999981
4155	ENSG00000186566	GPATCH8	-0.351971	-0.110186	0.72486	0.0209605	0.0259169	0.0152498	0.0429165	18	21	21	B1	Artery. Aorta (GTEx)	EpiXcan	0.998903	gtex_aor	0.999981
4156	ENSG00000109184	DCUN1D4	0.35111	0.0687413	0.725506	0.0710765	0.0616059	0.000178527	0.000664104	21	22	22	B1	Artery. Aorta (GTEx)	EpiXcan	0.998903	gtex_aor	0.999981
4157	ENSG00000112159	MDN1	0.351067	0.0492967	0.725538	0.0588452	0.0997461	6.78142e-07	3.50411e-06	58	65	65	B1	Artery. Aorta (GTEx)	EpiXcan	0.998903	gtex_aor	0.999981
4158	ENSG00000155508	CNOT8	-0.350894	-0.0293996	0.725668	0.117751	0.263371	1.66981e-17	2.49997e-16	8	9	9	B1	Artery. Aorta (GTEx)	EpiXcan	0.998903	gtex_aor	0.999981
4159	ENSG00000196476	C20orf96	-0.350468	-0.035642	0.725987	0.085464	0.133242	1.45555e-08	9.46341e-08	15	17	17	B1	Artery. Aorta (GTEx)	EpiXcan	0.998903	gtex_aor	0.999981
4160	ENSG00000241973	PI4KA	-0.35036	-0.0385015	0.726068	0.0690278	0.193402	2.69988e-13	2.79533e-12	25	29	29	B1	Artery. Aorta (GTEx)	EpiXcan	0.998903	gtex_aor	0.999981
4161	ENSG00000130684	ZNF337	0.350344	0.051939	0.72608	0.058465	0.0836963	1.08381e-05	4.74101e-05	25	28	28	B1	Artery. Aorta (GTEx)	EpiXcan	0.998903	gtex_aor	0.999981
4162	ENSG00000196693	ZNF33B	0.349967	0.0419264	0.726363	0.0880189	0.0797455	1.47086e-05	6.32344e-05	72	84	84	B1	Artery. Aorta (GTEx)	EpiXcan	0.998903	gtex_aor	0.999981
4163	ENSG00000272091	RP4-758J24.5	0.349577	0.0175325	0.726656	0.11638	0.15725	4.19886e-12	3.92886e-11	18	21	21	B1	Artery. Aorta (GTEx)	EpiXcan	0.998903	gtex_aor	0.999981
4164	ENSG00000007080	CCDC124	-0.349493	-0.068657	0.726719	0.0197517	0.0411116	0.00162958	0.00529992	6	8	8	B1	Artery. Aorta (GTEx)	EpiXcan	0.998903	gtex_aor	0.999981
4165	ENSG00000165072	MAMDC2	-0.349402	-0.0831548	0.726788	0.0397936	0.109604	3.26906e-07	1.77641e-06	12	14	14	B1	Artery. Aorta (GTEx)	EpiXcan	0.998903	gtex_aor	0.999981
4166	ENSG00000006625	GGCT	-0.348913	-0.0870519	0.727154	0.0109476	0.0227609	0.0201248	0.0555415	10	15	15	B1	Artery. Aorta (GTEx)	EpiXcan	0.998903	gtex_aor	0.999981
4167	ENSG00000133104	SPART	0.348636	0.0366701	0.727363	0.00278367	0.0216187	0.0277065	0.0746556	2	2	2	B1	Artery. Aorta (GTEx)	EpiXcan	0.998903	gtex_aor	0.999981
4168	ENSG00000179344	HLA-DQB1	-0.348604	-0.0183244	0.727387	0.165617	0.444675	1.02289e-32	4.43294e-31	38	49	49	B1	Artery. Aorta (GTEx)	EpiXcan	0.998903	gtex_aor	0.999981
4169	ENSG00000142396	AC020915.1	0.348523	0.0674138	0.727448	0.0628788	0.0974113	1.52361e-06	7.50177e-06	26	33	33	B1	Artery. Aorta (GTEx)	EpiXcan	0.998903	gtex_aor	0.999981
4170	ENSG00000250303	AP002884.3	0.348086	0.13304	0.727776	0.00603712	0.0463909	0.00102576	0.0034326	2	2	2	B1	Artery. Aorta (GTEx)	EpiXcan	0.998903	gtex_aor	0.999981
4171	ENSG00000159231	CBR3	0.347933	0.0837405	0.727891	0.0175232	0.0832666	1.10082e-05	4.8124e-05	9	13	13	B1	Artery. Aorta (GTEx)	EpiXcan	0.998903	gtex_aor	0.999981
4172	ENSG00000109771	LRP2BP	-0.347644	-0.0959229	0.728108	0.0264014	0.0153869	0.0600418	0.150973	25	29	29	B1	Artery. Aorta (GTEx)	EpiXcan	0.998903	gtex_aor	0.999981
4173	ENSG00000245498	AP000866.1	-0.347401	-0.0643809	0.72829	0.0148336	0.0342232	0.00566559	0.0170187	6	6	6	B1	Artery. Aorta (GTEx)	EpiXcan	0.998903	gtex_aor	0.999981
4174	ENSG00000239474	KLHL41	0.347141	0.0698787	0.728486	0.0399247	0.0206518	0.0312144	0.0832319	23	24	24	B1	Artery. Aorta (GTEx)	EpiXcan	0.998903	gtex_aor	0.999981
4175	ENSG00000124444	ZNF576	-0.347089	-0.114586	0.728524	0.0080174	0.0286842	0.0107429	0.0309358	2	2	2	B1	Artery. Aorta (GTEx)	EpiXcan	0.998903	gtex_aor	0.999981
4176	ENSG00000170852	KBTBD2	-0.347076	-0.17317	0.728534	0.014376	0.0245169	0.0153044	0.0430443	10	14	14	B1	Artery. Aorta (GTEx)	EpiXcan	0.998903	gtex_aor	0.999981
4177	ENSG00000148908	RGS10	0.347001	0.122438	0.72859	0.0215914	0.0283893	0.0114096	0.0327143	22	25	25	B1	Artery. Aorta (GTEx)	EpiXcan	0.998903	gtex_aor	0.999981
4178	ENSG00000033011	ALG1	0.346805	0.0515199	0.728738	0.0533192	0.0680047	7.07519e-05	0.000277186	36	44	44	B1	Artery. Aorta (GTEx)	EpiXcan	0.998903	gtex_aor	0.999981
4179	ENSG00000169592	INO80E	0.346665	0.0307478	0.728843	0.0932817	0.18416	6.4123e-12	5.89359e-11	31	43	43	B1	Artery. Aorta (GTEx)	EpiXcan	0.998903	gtex_aor	0.999981
4180	ENSG00000173442	EHBP1L1	0.34662	0.0129266	0.728877	0.0367995	0.0100939	0.136869	0.314288	29	42	42	B1	Artery. Aorta (GTEx)	EpiXcan	0.998903	gtex_aor	0.999981
4181	ENSG00000142655	PEX14	0.346433	0.247879	0.729017	0.0066118	0.0107339	0.11907	0.278626	8	9	9	B1	Artery. Aorta (GTEx)	EpiXcan	0.998903	gtex_aor	0.999981
4182	ENSG00000104835	SARS2	0.346381	0.046036	0.729057	0.0709782	0.0607178	0.000205401	0.000757031	45	56	56	B1	Artery. Aorta (GTEx)	EpiXcan	0.998903	gtex_aor	0.999981
4183	ENSG00000213853	EMP2	0.346177	0.0387169	0.72921	0.0701215	0.223369	1.93845e-14	2.22413e-13	24	28	28	B1	Artery. Aorta (GTEx)	EpiXcan	0.998903	gtex_aor	0.999981
4184	ENSG00000204348	DXO	0.345965	0.0105021	0.729369	0.0365401	0.0279607	0.0119704	0.0342172	27	36	36	B1	Artery. Aorta (GTEx)	EpiXcan	0.998903	gtex_aor	0.999981
4185	ENSG00000198920	KIAA0753	0.345772	0.0407722	0.729514	0.0772661	0.238914	7.45776e-16	9.65714e-15	19	22	22	B1	Artery. Aorta (GTEx)	EpiXcan	0.998903	gtex_aor	0.999981
4186	ENSG00000006652	IFRD1	0.34572	0.0247474	0.729553	0.0448357	0.126794	2.78919e-08	1.74612e-07	16	19	19	B1	Artery. Aorta (GTEx)	EpiXcan	0.998903	gtex_aor	0.999981
4187	ENSG00000037474	NSUN2	-0.345579	-0.0289391	0.729659	0.0742473	0.261176	9.81353e-17	1.37783e-15	29	37	37	B1	Artery. Aorta (GTEx)	EpiXcan	0.998903	gtex_aor	0.999981
4188	ENSG00000091262	ABCC6	0.345561	0.0390451	0.729673	0.0193546	0.031475	0.00722108	0.0214154	11	14	14	B1	Artery. Aorta (GTEx)	EpiXcan	0.998903	gtex_aor	0.999981
4189	ENSG00000166260	COX11	-0.345241	-0.0439884	0.729913	0.105689	0.221794	1.60591e-14	1.85628e-13	35	40	40	B1	Artery. Aorta (GTEx)	EpiXcan	0.998903	gtex_aor	0.999981
4190	ENSG00000119655	NPC2	-0.345231	-0.0306009	0.729921	0.0498738	0.113369	2.1417e-07	1.19061e-06	27	30	30	B1	Artery. Aorta (GTEx)	EpiXcan	0.998903	gtex_aor	0.999981
4191	ENSG00000132031	MATN3	0.345223	0.0394409	0.729927	0.127042	0.398852	3.84031e-28	1.23013e-26	19	24	24	B1	Artery. Aorta (GTEx)	EpiXcan	0.998903	gtex_aor	0.999981
4192	ENSG00000204463	BAG6	-0.344936	-0.0248081	0.730143	0.102951	0.224104	1.21076e-14	1.41471e-13	11	14	14	B1	Artery. Aorta (GTEx)	EpiXcan	0.998903	gtex_aor	0.999981
4193	ENSG00000258366	RTEL1	-0.344803	-0.0300733	0.730242	0.129012	0.202772	5.93969e-13	5.98588e-12	54	68	68	B1	Artery. Aorta (GTEx)	EpiXcan	0.998903	gtex_aor	0.999981
4194	ENSG00000196372	ASB13	-0.344456	-0.0219405	0.730503	0.10595	0.158812	1.78549e-10	1.43887e-09	35	47	47	B1	Artery. Aorta (GTEx)	EpiXcan	0.998903	gtex_aor	0.999981
4195	ENSG00000174353	STAG3L3	0.344443	0.0569759	0.730513	0.118527	0.168749	9.37583e-11	7.79352e-10	52	64	64	B1	Artery. Aorta (GTEx)	EpiXcan	0.998903	gtex_aor	0.999981
4196	ENSG00000119718	EIF2B2	0.344042	0.0338477	0.730815	0.0867708	0.265168	4.63011e-17	6.68857e-16	6	8	8	B1	Artery. Aorta (GTEx)	EpiXcan	0.998903	gtex_aor	0.999981
4197	ENSG00000104341	LAPTM4B	-0.344026	-0.0819937	0.730827	0.0156977	0.144199	2.93667e-09	2.07641e-08	5	6	6	B1	Artery. Aorta (GTEx)	EpiXcan	0.998903	gtex_aor	0.999981
4198	ENSG00000164904	ALDH7A1	-0.343963	-0.0612256	0.730874	0.0193663	0.148373	1.59318e-09	1.15972e-08	12	17	17	B1	Artery. Aorta (GTEx)	EpiXcan	0.998903	gtex_aor	0.999981
4199	ENSG00000107679	PLEKHA1	0.343719	0.0377152	0.731057	0.0332352	0.0629438	0.000135168	0.000510685	16	18	18	B1	Artery. Aorta (GTEx)	EpiXcan	0.998903	gtex_aor	0.999981
4200	ENSG00000102924	CBLN1	-0.343264	-2.46641	0.7314	2.029e-05	0.0262104	0.0154894	0.0434945	1	2	2	B1	Artery. Aorta (GTEx)	EpiXcan	0.998903	gtex_aor	0.999981
4201	ENSG00000135074	ADAM19	0.343194	0.0459028	0.731452	0.0788696	0.0621626	0.000142376	0.000536324	60	76	76	B1	Artery. Aorta (GTEx)	EpiXcan	0.998903	gtex_aor	0.999981
4202	ENSG00000127951	FGL2	-0.343064	-0.0379394	0.731551	0.0599379	0.103228	8.77944e-07	4.46078e-06	10	11	11	B1	Artery. Aorta (GTEx)	EpiXcan	0.998903	gtex_aor	0.999981
4203	ENSG00000040933	INPP4A	0.342926	0.0587957	0.731654	0.0551814	0.02984	0.00909558	0.0265139	30	38	38	B1	Artery. Aorta (GTEx)	EpiXcan	0.998903	gtex_aor	0.999981
4204	ENSG00000007866	TEAD3	-0.342824	-0.0666371	0.731731	0.0295957	0.0939867	2.1067e-06	1.01513e-05	6	7	7	B1	Artery. Aorta (GTEx)	EpiXcan	0.998903	gtex_aor	0.999981
4205	ENSG00000037042	TUBG2	-0.342709	-0.0612637	0.731817	0.0271699	0.13555	8.0626e-09	5.41296e-08	11	15	15	B1	Artery. Aorta (GTEx)	EpiXcan	0.998903	gtex_aor	0.999981
4206	ENSG00000072864	NDE1	-0.342506	-0.0825144	0.73197	0.0093533	0.0286125	0.0107399	0.0309336	6	7	7	B1	Artery. Aorta (GTEx)	EpiXcan	0.998903	gtex_aor	0.999981
4207	ENSG00000214941	ZSWIM7	-0.342487	-0.189849	0.731985	0.00303627	0.0313912	0.00510731	0.0154344	11	15	15	B1	Artery. Aorta (GTEx)	EpiXcan	0.998903	gtex_aor	0.999981
4208	ENSG00000135269	TES	0.34245	0.031713	0.732012	0.0600308	0.0193667	0.0360046	0.0948959	41	46	46	B1	Artery. Aorta (GTEx)	EpiXcan	0.998903	gtex_aor	0.999981
4209	ENSG00000139343	SNRPF	0.342088	0.0355823	0.732284	0.113914	0.237316	9.47369e-17	1.33413e-15	20	21	21	B1	Artery. Aorta (GTEx)	EpiXcan	0.998903	gtex_aor	0.999981
4210	ENSG00000242802	AP5Z1	-0.341357	-0.0947925	0.732835	0.00778387	0.0347343	0.0049309	0.01494	9	9	9	B1	Artery. Aorta (GTEx)	EpiXcan	0.998903	gtex_aor	0.999981
4211	ENSG00000127399	LRRC61	-0.341157	-0.0172584	0.732985	0.27572	0.4188	4.17474e-31	1.63235e-29	13	14	14	B1	Artery. Aorta (GTEx)	EpiXcan	0.998903	gtex_aor	0.999981
4212	ENSG00000100413	POLR3H	0.341087	0.0195067	0.733038	0.088335	0.0793277	1.95567e-05	8.25308e-05	34	38	38	B1	Artery. Aorta (GTEx)	EpiXcan	0.998903	gtex_aor	0.999981
4213	ENSG00000101181	MTG2	0.341014	0.0581556	0.733093	0.0151813	0.292286	1.01306e-19	1.8134e-18	13	17	17	B1	Artery. Aorta (GTEx)	EpiXcan	0.998903	gtex_aor	0.999981
4214	ENSG00000260855	AL591848.4	-0.34028	-0.104571	0.733646	0.00934447	0.0208875	0.0256745	0.0695687	4	4	4	B1	Artery. Aorta (GTEx)	EpiXcan	0.998903	gtex_aor	0.999981
4215	ENSG00000172340	SUCLG2	-0.340082	-0.00686392	0.733795	0.0256235	0.130098	1.05198e-08	6.96908e-08	21	31	31	B1	Artery. Aorta (GTEx)	EpiXcan	0.998903	gtex_aor	0.999981
4216	ENSG00000162517	PEF1	-0.340077	-0.0684855	0.733799	0.021386	0.0822888	8.88224e-06	3.9396e-05	9	14	14	B1	Artery. Aorta (GTEx)	EpiXcan	0.998903	gtex_aor	0.999981
4217	ENSG00000119938	PPP1R3C	0.339997	0.0336709	0.733859	0.0375933	0.133813	1.21038e-08	7.96565e-08	20	27	27	B1	Artery. Aorta (GTEx)	EpiXcan	0.998903	gtex_aor	0.999981
4218	ENSG00000089335	ZNF302	0.339771	0.0326764	0.734029	0.115466	0.337023	5.4529e-23	1.19265e-21	24	29	29	B1	Artery. Aorta (GTEx)	EpiXcan	0.998903	gtex_aor	0.999981
4219	ENSG00000205339	IPO7	0.339406	0.0529146	0.734304	0.0291333	0.044324	0.000966594	0.00324547	23	33	33	B1	Artery. Aorta (GTEx)	EpiXcan	0.998903	gtex_aor	0.999981
4220	ENSG00000185739	SRL	0.339284	0.175426	0.734396	0.00529575	0.0319413	0.00546956	0.0164793	2	2	2	B1	Artery. Aorta (GTEx)	EpiXcan	0.998903	gtex_aor	0.999981
4221	ENSG00000179314	WSCD1	-0.339281	-0.0619306	0.734398	0.0467568	0.102742	6.9953e-07	3.60797e-06	21	31	31	B1	Artery. Aorta (GTEx)	EpiXcan	0.998903	gtex_aor	0.999981
4222	ENSG00000157551	KCNJ15	-0.33928	-0.0305884	0.734399	0.0628139	0.0357779	0.00418566	0.0128461	33	34	34	B1	Artery. Aorta (GTEx)	EpiXcan	0.998903	gtex_aor	0.999981
4223	ENSG00000140988	RPS2	-0.339122	-0.0147089	0.734518	0.0483753	0.105862	5.08117e-07	2.67996e-06	24	32	32	B1	Artery. Aorta (GTEx)	EpiXcan	0.998903	gtex_aor	0.999981
4224	ENSG00000271918	AC034236.2	0.339025	0.0705774	0.734591	0.0212491	0.104536	6.03112e-07	3.14076e-06	3	4	4	B1	Artery. Aorta (GTEx)	EpiXcan	0.998903	gtex_aor	0.999981
4225	ENSG00000100814	CCNB1IP1	-0.339018	-0.0403698	0.734596	0.0507354	0.0916595	2.24823e-06	1.08035e-05	7	9	9	B1	Artery. Aorta (GTEx)	EpiXcan	0.998903	gtex_aor	0.999981
4226	ENSG00000079257	LXN	-0.338928	-0.0434703	0.734664	0.0611519	0.0781611	1.84348e-05	7.80314e-05	45	58	58	B1	Artery. Aorta (GTEx)	EpiXcan	0.998903	gtex_aor	0.999981
4227	ENSG00000183726	TMEM50A	-0.338722	-0.0547054	0.734819	0.0872105	0.177419	1.63325e-11	1.45527e-10	18	19	19	B1	Artery. Aorta (GTEx)	EpiXcan	0.998903	gtex_aor	0.999981
4228	ENSG00000173209	AHSA2	0.338548	0.0356812	0.734951	0.121434	0.515193	1.26502e-40	1.01769e-38	44	51	51	B1	Artery. Aorta (GTEx)	EpiXcan	0.998903	gtex_aor	0.999981
4229	ENSG00000075711	DLG1	-0.338338	-0.10685	0.735109	0.0112005	0.0281915	0.0124282	0.0354578	16	18	18	B1	Artery. Aorta (GTEx)	EpiXcan	0.998903	gtex_aor	0.999981
4230	ENSG00000157379	DHRS1	-0.338249	-0.0345195	0.735176	0.122113	0.265996	2.80021e-17	4.12603e-16	42	52	52	B1	Artery. Aorta (GTEx)	EpiXcan	0.998903	gtex_aor	0.999981
4231	ENSG00000169139	UBE2V2	0.338165	0.031955	0.735239	0.0527992	0.057533	0.000242599	0.000885272	25	29	29	B1	Artery. Aorta (GTEx)	EpiXcan	0.998903	gtex_aor	0.999981
4232	ENSG00000137944	KYAT3	0.338068	0.0263505	0.735312	0.154198	0.264971	1.25877e-17	1.90489e-16	51	61	61	B1	Artery. Aorta (GTEx)	EpiXcan	0.998903	gtex_aor	0.999981
4233	ENSG00000160294	MCM3AP	0.337503	0.0384077	0.735738	0.0867908	0.20414	1.00802e-13	1.09044e-12	32	42	42	B1	Artery. Aorta (GTEx)	EpiXcan	0.998903	gtex_aor	0.999981
4234	ENSG00000119820	YIPF4	0.336827	0.161152	0.736247	0.00546138	0.0448059	0.00153706	0.00502416	7	9	9	B1	Artery. Aorta (GTEx)	EpiXcan	0.998903	gtex_aor	0.999981
4235	ENSG00000170248	PDCD6IP	-0.336575	-0.0222723	0.736437	0.184884	0.359924	1.30231e-24	3.23223e-23	47	52	52	B1	Artery. Aorta (GTEx)	EpiXcan	0.998903	gtex_aor	0.999981
4236	ENSG00000170037	CNTROB	0.336127	0.02147	0.736775	0.202063	0.104988	4.88378e-07	2.57974e-06	104	132	132	B1	Artery. Aorta (GTEx)	EpiXcan	0.998903	gtex_aor	0.999981
4237	ENSG00000105185	PDCD5	-0.335935	-0.0178472	0.73692	0.186726	0.265779	7.36154e-19	1.21949e-17	28	37	37	B1	Artery. Aorta (GTEx)	EpiXcan	0.998903	gtex_aor	0.999981
4238	ENSG00000197969	VPS13A	-0.335882	-0.0215763	0.73696	0.19938	0.539816	9.51953e-44	9.00367e-42	10	13	13	B1	Artery. Aorta (GTEx)	EpiXcan	0.998903	gtex_aor	0.999981
4239	ENSG00000047579	DTNBP1	-0.335859	-0.0427723	0.736977	0.0495178	0.165813	1.19901e-10	9.8456e-10	18	21	21	B1	Artery. Aorta (GTEx)	EpiXcan	0.998903	gtex_aor	0.999981
4240	ENSG00000089876	DHX32	0.335837	0.0482607	0.736994	0.0578556	0.140797	2.10584e-09	1.51555e-08	16	20	20	B1	Artery. Aorta (GTEx)	EpiXcan	0.998903	gtex_aor	0.999981
4241	ENSG00000223797	ENTPD3-AS1	-0.335539	-0.0330987	0.737219	0.0848506	0.197622	1.88594e-12	1.81066e-11	18	19	19	B1	Artery. Aorta (GTEx)	EpiXcan	0.998903	gtex_aor	0.999981
4242	ENSG00000234127	TRIM26	-0.335434	-0.0262175	0.737297	0.0385047	0.0406296	0.00148003	0.00485413	34	48	48	B1	Artery. Aorta (GTEx)	EpiXcan	0.998903	gtex_aor	0.999981
4243	ENSG00000143742	SRP9	-0.335403	-0.107377	0.737321	0.0297005	0.0672842	8.97722e-05	0.00034704	17	21	21	B1	Artery. Aorta (GTEx)	EpiXcan	0.998903	gtex_aor	0.999981
4244	ENSG00000104320	NBN	-0.335338	-0.0454221	0.73737	0.157092	0.0983366	1.79154e-06	8.74711e-06	61	68	68	B1	Artery. Aorta (GTEx)	EpiXcan	0.998903	gtex_aor	0.999981
4245	ENSG00000160194	NDUFV3	-0.335228	-0.0178806	0.737453	0.29308	0.582646	1.21648e-50	2.03252e-48	32	43	43	B1	Artery. Aorta (GTEx)	EpiXcan	0.998903	gtex_aor	0.999981
4246	ENSG00000162882	HAAO	-0.33513	-0.0483048	0.737527	0.077932	0.0836637	9.58155e-06	4.22833e-05	39	46	46	B1	Artery. Aorta (GTEx)	EpiXcan	0.998903	gtex_aor	0.999981
4247	ENSG00000135473	PAN2	-0.335055	-0.177882	0.737583	0.00374277	0.0217976	0.0266129	0.0719581	4	5	5	B1	Artery. Aorta (GTEx)	EpiXcan	0.998903	gtex_aor	0.999981
4248	ENSG00000138668	HNRNPD	0.334911	0.149721	0.737692	0.0034848	0.0507945	0.00065955	0.00226339	2	3	3	B1	Artery. Aorta (GTEx)	EpiXcan	0.998903	gtex_aor	0.999981
4249	ENSG00000153714	LURAP1L	0.334911	0.0331758	0.737692	0.117109	0.12349	3.3667e-08	2.0825e-07	53	79	79	B1	Artery. Aorta (GTEx)	EpiXcan	0.998903	gtex_aor	0.999981
4250	ENSG00000063854	HAGH	-0.334723	-0.0679848	0.737834	0.0243543	0.33677	4.89353e-23	1.07704e-21	5	8	8	B1	Artery. Aorta (GTEx)	EpiXcan	0.998903	gtex_aor	0.999981
4251	ENSG00000146757	ZNF92	-0.33381	-0.0889956	0.738523	0.050182	0.0330528	0.00552298	0.0166224	24	29	29	B1	Artery. Aorta (GTEx)	EpiXcan	0.998903	gtex_aor	0.999981
4252	ENSG00000112584	FAM120B	-0.333733	-0.0337806	0.738581	0.0786281	0.216421	9.4387e-14	1.025e-12	26	29	29	B1	Artery. Aorta (GTEx)	EpiXcan	0.998903	gtex_aor	0.999981
4253	ENSG00000076053	RBM7	-0.333363	-0.04178	0.738861	0.0241047	0.044074	0.0015452	0.00504897	8	11	11	B1	Artery. Aorta (GTEx)	EpiXcan	0.998903	gtex_aor	0.999981
4254	ENSG00000130921	C12orf65	0.333358	0.0440105	0.738864	0.0994784	0.199309	1.16307e-12	1.14492e-11	17	22	22	B1	Artery. Aorta (GTEx)	EpiXcan	0.998903	gtex_aor	0.999981
4255	ENSG00000196705	ZNF431	0.333266	0.0651681	0.738934	0.0298913	0.0859036	2.90361e-07	1.59204e-06	40	59	59	B1	Artery. Aorta (GTEx)	EpiXcan	0.998903	gtex_aor	0.999981
4256	ENSG00000121579	NAA50	-0.333178	-0.444877	0.739	0.00050958	0.0109713	0.113268	0.266117	1	1	1	B1	Artery. Aorta (GTEx)	EpiXcan	0.998903	gtex_aor	0.999981
4257	ENSG00000137404	NRM	-0.332315	-0.0422155	0.739652	0.0382282	0.103354	2.94905e-07	1.61506e-06	5	11	11	B1	Artery. Aorta (GTEx)	EpiXcan	0.998903	gtex_aor	0.999981
4258	ENSG00000149260	CAPN5	0.331847	0.0544404	0.740005	0.0319507	0.0850832	7.22237e-06	3.24346e-05	5	5	5	B1	Artery. Aorta (GTEx)	EpiXcan	0.998903	gtex_aor	0.999981
4259	ENSG00000172247	C1QTNF4	0.331289	0.0383933	0.740426	0.063134	0.171378	4.97092e-11	4.25323e-10	9	10	10	B1	Artery. Aorta (GTEx)	EpiXcan	0.998903	gtex_aor	0.999981
4260	ENSG00000113593	PPWD1	-0.330703	-0.0603774	0.740869	0.0342979	0.154321	4.10888e-10	3.18826e-09	17	25	25	B1	Artery. Aorta (GTEx)	EpiXcan	0.998903	gtex_aor	0.999981
4261	ENSG00000136720	HS6ST1	-0.330669	-0.146075	0.740894	0.00732732	0.0295635	0.0105286	0.030385	3	4	4	B1	Artery. Aorta (GTEx)	EpiXcan	0.998903	gtex_aor	0.999981
4262	ENSG00000100625	SIX4	0.330371	0.107977	0.741119	0.0107335	0.0246238	0.019763	0.0546183	11	13	13	B1	Artery. Aorta (GTEx)	EpiXcan	0.998903	gtex_aor	0.999981
4263	ENSG00000251369	ZNF550	-0.330135	-0.0644333	0.741298	0.0364741	0.108805	2.53961e-07	1.39849e-06	6	6	6	B1	Artery. Aorta (GTEx)	EpiXcan	0.998903	gtex_aor	0.999981
4264	ENSG00000221995	TIAF1	-0.329697	-0.0917448	0.741629	0.0254303	0.054231	0.000428171	0.00151009	24	28	28	B1	Artery. Aorta (GTEx)	EpiXcan	0.998903	gtex_aor	0.999981
4265	ENSG00000106400	ZNHIT1	0.329585	0.0806858	0.741714	0.0120248	0.0431307	0.0017839	0.00576566	5	5	5	B1	Artery. Aorta (GTEx)	EpiXcan	0.998903	gtex_aor	0.999981
4266	ENSG00000102606	ARHGEF7	0.32886	0.0350335	0.742262	0.0715802	0.17566	2.25117e-11	1.98313e-10	10	12	12	B1	Artery. Aorta (GTEx)	EpiXcan	0.998903	gtex_aor	0.999981
4267	ENSG00000170558	CDH2	0.328812	0.0427444	0.742298	0.050374	0.112795	1.85804e-07	1.04077e-06	37	43	43	B1	Artery. Aorta (GTEx)	EpiXcan	0.998903	gtex_aor	0.999981
4268	ENSG00000220563	PKMP3	0.328535	0.033949	0.742507	0.0824948	0.0754258	3.33358e-05	0.000136293	42	48	48	B1	Artery. Aorta (GTEx)	EpiXcan	0.998903	gtex_aor	0.999981
4269	ENSG00000152465	NMT2	-0.328051	-0.0581058	0.742873	0.0491152	0.0265855	0.0151828	0.0427537	49	60	60	B1	Artery. Aorta (GTEx)	EpiXcan	0.998903	gtex_aor	0.999981
4270	ENSG00000090013	BLVRB	-0.327447	-0.114927	0.743329	0.0111348	0.0275637	0.0130621	0.0371028	6	8	8	B1	Artery. Aorta (GTEx)	EpiXcan	0.998903	gtex_aor	0.999981
4271	ENSG00000106263	EIF3B	0.327432	0.0826831	0.743342	0.0413478	0.151927	8.68049e-10	6.46327e-09	19	27	27	B1	Artery. Aorta (GTEx)	EpiXcan	0.998903	gtex_aor	0.999981
4272	ENSG00000151611	MMAA	-0.327128	-0.0400941	0.743571	0.0350452	0.0680753	7.39171e-05	0.00028902	25	29	29	B1	Artery. Aorta (GTEx)	EpiXcan	0.998903	gtex_aor	0.999981
4273	ENSG00000232807	AL137186.2	-0.326921	-0.0393041	0.743728	0.0449287	0.114092	1.39199e-07	7.95636e-07	21	26	26	B1	Artery. Aorta (GTEx)	EpiXcan	0.998903	gtex_aor	0.999981
4274	ENSG00000099984	GSTT2	-0.326893	-0.0571902	0.743749	0.0639228	0.62769	1.9058e-57	6.50667e-55	17	28	28	B1	Artery. Aorta (GTEx)	EpiXcan	0.998903	gtex_aor	0.999981
4275	ENSG00000075826	SEC31B	-0.326771	-0.0157634	0.743841	0.218544	0.330938	3.13899e-22	6.62738e-21	76	88	88	B1	Artery. Aorta (GTEx)	EpiXcan	0.998903	gtex_aor	0.999981
4276	ENSG00000119777	TMEM214	0.326631	0.286486	0.743947	0.000995949	0.0229755	0.0227011	0.0620887	6	7	7	B1	Artery. Aorta (GTEx)	EpiXcan	0.998903	gtex_aor	0.999981
4277	ENSG00000167641	PPP1R14A	0.326467	0.249445	0.744071	0.00308055	0.0307014	0.00744546	0.0220018	13	20	20	B1	Artery. Aorta (GTEx)	EpiXcan	0.998903	gtex_aor	0.999981
4278	ENSG00000163536	SERPINI1	0.326288	0.0835165	0.744206	0.0114623	0.0752032	2.51179e-05	0.000104425	2	3	3	B1	Artery. Aorta (GTEx)	EpiXcan	0.998903	gtex_aor	0.999981
4279	ENSG00000111052	LIN7A	-0.325932	-0.0241788	0.744475	0.0548909	0.0805888	6.91148e-06	3.11584e-05	65	82	82	B1	Artery. Aorta (GTEx)	EpiXcan	0.998903	gtex_aor	0.999981
4280	ENSG00000157214	STEAP2	0.325866	0.0270993	0.744526	0.207515	0.476969	3.62631e-37	2.207e-35	7	11	11	B1	Artery. Aorta (GTEx)	EpiXcan	0.998903	gtex_aor	0.999981
4281	ENSG00000182923	CEP63	0.325622	0.0189642	0.74471	0.189156	0.36727	1.70448e-25	4.49328e-24	36	41	41	B1	Artery. Aorta (GTEx)	EpiXcan	0.998903	gtex_aor	0.999981
4282	ENSG00000227671	AL390728.4	-0.325534	-0.0214758	0.744777	0.109148	0.20547	2.38148e-13	2.47851e-12	14	17	17	B1	Artery. Aorta (GTEx)	EpiXcan	0.998903	gtex_aor	0.999981
4283	ENSG00000127249	ATP13A4	0.325128	0.0351348	0.745084	0.0191461	0.0205593	0.0332502	0.088201	38	47	47	B1	Artery. Aorta (GTEx)	EpiXcan	0.998903	gtex_aor	0.999981
4284	ENSG00000106538	RARRES2	-0.324157	-0.0339677	0.745819	0.0738184	0.197723	1.59201e-12	1.54434e-11	6	6	6	B1	Artery. Aorta (GTEx)	EpiXcan	0.998903	gtex_aor	0.999981
4285	ENSG00000159692	CTBP1	0.323944	0.0580167	0.745981	0.0246213	0.101477	6.93673e-07	3.58172e-06	8	12	12	B1	Artery. Aorta (GTEx)	EpiXcan	0.998903	gtex_aor	0.999981
4286	ENSG00000105146	AURKC	0.323616	0.0883613	0.746229	0.0104661	0.0614202	0.000176781	0.000657956	11	13	13	B1	Artery. Aorta (GTEx)	EpiXcan	0.998903	gtex_aor	0.999981
4287	ENSG00000230487	PSMG3-AS1	-0.323575	-0.036337	0.74626	0.140898	0.217141	6.70126e-14	7.38035e-13	46	56	56	B1	Artery. Aorta (GTEx)	EpiXcan	0.998903	gtex_aor	0.999981
4288	ENSG00000148331	ASB6	0.323039	0.0519888	0.746666	0.0190145	0.0443369	0.00146664	0.00481473	14	22	22	B1	Artery. Aorta (GTEx)	EpiXcan	0.998903	gtex_aor	0.999981
4289	ENSG00000117519	CNN3	-0.323033	-0.0318021	0.746671	0.0497383	0.128671	1.4553e-08	9.46341e-08	16	19	19	B1	Artery. Aorta (GTEx)	EpiXcan	0.998903	gtex_aor	0.999981
4290	ENSG00000108839	ALOX12	0.323	0.0296646	0.746695	0.0078708	0.0455251	0.00105862	0.0035392	10	15	15	B1	Artery. Aorta (GTEx)	EpiXcan	0.998903	gtex_aor	0.999981
4291	ENSG00000131127	ZNF141	-0.322901	-0.0376755	0.74677	0.0778056	0.0352329	0.00393538	0.0121178	44	58	58	B1	Artery. Aorta (GTEx)	EpiXcan	0.998903	gtex_aor	0.999981
4292	ENSG00000153707	PTPRD	0.322796	0.0381383	0.74685	0.00830656	0.0842519	7.6086e-06	3.40817e-05	7	14	14	B1	Artery. Aorta (GTEx)	EpiXcan	0.998903	gtex_aor	0.999981
4293	ENSG00000011600	TYROBP	0.322531	0.0428402	0.74705	0.00867232	0.0102872	0.131425	0.30377	4	5	5	B1	Artery. Aorta (GTEx)	EpiXcan	0.998903	gtex_aor	0.999981
4294	ENSG00000174718	KIAA1551	0.322326	0.103205	0.747205	0.00892487	0.0870882	6.72029e-06	3.03434e-05	8	11	11	B1	Artery. Aorta (GTEx)	EpiXcan	0.998903	gtex_aor	0.999981
4295	ENSG00000205583	STAG3L1	-0.322292	-0.0241705	0.747231	0.178708	0.288981	6.6047e-19	1.09541e-17	82	96	96	B1	Artery. Aorta (GTEx)	EpiXcan	0.998903	gtex_aor	0.999981
4296	ENSG00000175581	MRPL48	-0.321938	-0.062356	0.7475	0.0346641	0.0893869	4.64762e-06	2.14428e-05	24	33	33	B1	Artery. Aorta (GTEx)	EpiXcan	0.998903	gtex_aor	0.999981
4297	ENSG00000111364	DDX55	-0.321401	-0.0233903	0.747907	0.149164	0.358878	1.04607e-24	2.63361e-23	21	27	27	B1	Artery. Aorta (GTEx)	EpiXcan	0.998903	gtex_aor	0.999981
4298	ENSG00000136868	SLC31A1	-0.320863	-0.0589642	0.748315	0.0300308	0.0977081	1.40723e-06	6.9532e-06	8	8	8	B1	Artery. Aorta (GTEx)	EpiXcan	0.998903	gtex_aor	0.999981
4299	ENSG00000267575	AC006504.5	0.320641	0.0765441	0.748483	0.0189673	0.0348905	0.00504056	0.0152491	19	30	30	B1	Artery. Aorta (GTEx)	EpiXcan	0.998903	gtex_aor	0.999981
4300	ENSG00000154059	IMPACT	0.320557	0.0969912	0.748546	0.00476257	0.0133143	0.0858835	0.208715	19	26	26	B1	Artery. Aorta (GTEx)	EpiXcan	0.998903	gtex_aor	0.999981
4301	ENSG00000261589	CTC-462L7.1	0.320332	0.0313468	0.748717	0.10232	0.257711	1.34615e-16	1.86938e-15	27	33	33	B1	Artery. Aorta (GTEx)	EpiXcan	0.998903	gtex_aor	0.999981
4302	ENSG00000005379	TSPOAP1	0.320174	0.0577288	0.748837	0.0230412	0.117942	6.84428e-08	4.07166e-07	2	3	3	B1	Artery. Aorta (GTEx)	EpiXcan	0.998903	gtex_aor	0.999981
4303	ENSG00000018625	ATP1A2	0.320155	0.102599	0.748851	0.00873258	0.0401345	0.00274552	0.00862278	5	10	10	B1	Artery. Aorta (GTEx)	EpiXcan	0.998903	gtex_aor	0.999981
4304	ENSG00000135655	USP15	-0.320136	-0.0190983	0.748865	0.278218	0.407892	1.01421e-29	3.66846e-28	75	90	90	B1	Artery. Aorta (GTEx)	EpiXcan	0.998903	gtex_aor	0.999981
4305	ENSG00000184979	USP18	0.320067	0.274259	0.748917	0.0111202	0.0166295	0.0534132	0.135991	5	10	10	B1	Artery. Aorta (GTEx)	EpiXcan	0.998903	gtex_aor	0.999981
4306	ENSG00000138386	NAB1	0.320061	0.0580112	0.748922	0.0191283	0.040017	0.00226111	0.00719505	15	17	17	B1	Artery. Aorta (GTEx)	EpiXcan	0.998903	gtex_aor	0.999981
4307	ENSG00000247982	LINC00926	-0.319905	-0.0336664	0.749041	0.128435	0.43817	3.79034e-32	1.56974e-30	44	51	51	B1	Artery. Aorta (GTEx)	EpiXcan	0.998903	gtex_aor	0.999981
4308	ENSG00000198931	APRT	0.319788	0.0842032	0.749129	0.0130835	0.107079	3.58336e-07	1.93443e-06	14	18	18	B1	Artery. Aorta (GTEx)	EpiXcan	0.998903	gtex_aor	0.999981
4309	ENSG00000119638	NEK9	-0.31975	0.00294759	0.749158	0.112125	0.191242	1.9381e-12	1.85819e-11	66	75	75	B1	Artery. Aorta (GTEx)	EpiXcan	0.998903	gtex_aor	0.999981
4310	ENSG00000169129	AFAP1L2	0.319601	0.0827428	0.749271	0.0279691	0.0802858	1.25373e-05	5.44008e-05	8	8	8	B1	Artery. Aorta (GTEx)	EpiXcan	0.998903	gtex_aor	0.999981
4311	ENSG00000072778	ACADVL	-0.319156	-0.0354945	0.749608	0.112184	0.208861	3.02361e-13	3.12358e-12	31	40	40	B1	Artery. Aorta (GTEx)	EpiXcan	0.998903	gtex_aor	0.999981
4312	ENSG00000205560	CPT1B	0.318898	0.0160398	0.749804	0.081098	0.384768	2.41138e-27	7.27468e-26	29	32	32	B1	Artery. Aorta (GTEx)	EpiXcan	0.998903	gtex_aor	0.999981
4313	ENSG00000107816	LZTS2	0.318661	0.0699309	0.749984	0.0196752	0.0490467	0.000870201	0.0029352	11	14	14	B1	Artery. Aorta (GTEx)	EpiXcan	0.998903	gtex_aor	0.999981
4314	ENSG00000171298	GAA	0.318623	0.0381462	0.750012	0.125833	0.321936	3.36371e-22	7.09115e-21	20	24	24	B1	Artery. Aorta (GTEx)	EpiXcan	0.998903	gtex_aor	0.999981
4315	ENSG00000162909	CAPN2	0.318422	0.05419	0.750165	0.0598694	0.0321821	0.00714979	0.0212178	37	41	41	B1	Artery. Aorta (GTEx)	EpiXcan	0.998903	gtex_aor	0.999981
4316	ENSG00000103723	AP3B2	0.318303	0.0242837	0.750255	0.242865	0.343431	3.24746e-23	7.25008e-22	34	36	36	B1	Artery. Aorta (GTEx)	EpiXcan	0.998903	gtex_aor	0.999981
4317	ENSG00000177483	RBM44	-0.318169	-0.0287016	0.750357	0.0677263	0.216884	2.09039e-14	2.39258e-13	26	29	29	B1	Artery. Aorta (GTEx)	EpiXcan	0.998903	gtex_aor	0.999981
4318	ENSG00000162384	C1orf123	0.317859	0.0470976	0.750592	0.139234	0.189671	5.75787e-12	5.32708e-11	48	62	62	B1	Artery. Aorta (GTEx)	EpiXcan	0.998903	gtex_aor	0.999981
4319	ENSG00000106628	POLD2	-0.3175	-0.0439467	0.750864	0.134327	0.157841	1.61884e-11	1.44427e-10	33	42	42	B1	Artery. Aorta (GTEx)	EpiXcan	0.998903	gtex_aor	0.999981
4320	ENSG00000175575	PAAF1	0.317401	0.0354275	0.750939	0.0580916	0.341523	9.58044e-24	2.20934e-22	2	3	3	B1	Artery. Aorta (GTEx)	EpiXcan	0.998903	gtex_aor	0.999981
4321	ENSG00000176809	LRRC37A3	-0.31723	-0.0488229	0.751069	0.120332	0.14076	2.53403e-09	1.80884e-08	22	27	27	B1	Artery. Aorta (GTEx)	EpiXcan	0.998903	gtex_aor	0.999981
4322	ENSG00000138074	SLC5A6	0.317167	0.0263573	0.751117	0.0708863	0.121503	4.04426e-08	2.47104e-07	10	12	12	B1	Artery. Aorta (GTEx)	EpiXcan	0.998903	gtex_aor	0.999981
4323	ENSG00000205571	SMN2	-0.317144	-0.00643562	0.751135	0.190282	0.21725	7.46973e-14	8.16884e-13	40	54	54	B1	Artery. Aorta (GTEx)	EpiXcan	0.998903	gtex_aor	0.999981
4324	ENSG00000177683	THAP5	-0.317075	-0.0152036	0.751187	0.276796	0.403788	4.7371e-30	1.7496e-28	43	49	49	B1	Artery. Aorta (GTEx)	EpiXcan	0.998903	gtex_aor	0.999981
4325	ENSG00000198585	NUDT16	-0.316889	-0.0380818	0.751328	0.0322948	0.051988	0.000441076	0.00155325	26	36	36	B1	Artery. Aorta (GTEx)	EpiXcan	0.998903	gtex_aor	0.999981
4326	ENSG00000187957	DNER	-0.316793	-0.0447054	0.751401	0.0817974	0.128738	2.49197e-08	1.56987e-07	31	34	34	B1	Artery. Aorta (GTEx)	EpiXcan	0.998903	gtex_aor	0.999981
4327	ENSG00000176473	WDR25	0.316431	0.0449258	0.751676	0.0420659	0.100494	1.21015e-06	6.04987e-06	33	42	42	B1	Artery. Aorta (GTEx)	EpiXcan	0.998903	gtex_aor	0.999981
4328	ENSG00000112339	HBS1L	-0.31619	-0.0313646	0.751858	0.0919749	0.201824	8.84546e-13	8.77525e-12	29	38	38	B1	Artery. Aorta (GTEx)	EpiXcan	0.998903	gtex_aor	0.999981
4329	ENSG00000108556	CHRNE	-0.315905	-0.0245949	0.752074	0.153523	0.326176	6.30802e-24	1.48903e-22	23	28	28	B1	Artery. Aorta (GTEx)	EpiXcan	0.998903	gtex_aor	0.999981
4330	ENSG00000130881	LRP3	0.315904	0.135126	0.752075	0.00344658	0.0132169	0.0856857	0.208343	9	11	11	B1	Artery. Aorta (GTEx)	EpiXcan	0.998903	gtex_aor	0.999981
4331	ENSG00000206527	HACD2	-0.315825	-0.0451881	0.752135	0.015221	0.0663057	0.000105436	0.000404353	7	8	8	B1	Artery. Aorta (GTEx)	EpiXcan	0.998903	gtex_aor	0.999981
4332	ENSG00000149743	TRPT1	0.31545	0.0124805	0.75242	0.175482	0.198854	7.96555e-13	7.93607e-12	48	57	57	B1	Artery. Aorta (GTEx)	EpiXcan	0.998903	gtex_aor	0.999981
4333	ENSG00000129422	MTUS1	0.315445	0.0625948	0.752424	0.0456551	0.166048	1.9178e-10	1.54019e-09	22	30	30	B1	Artery. Aorta (GTEx)	EpiXcan	0.998903	gtex_aor	0.999981
4334	ENSG00000066827	ZFAT	0.315003	0.0169383	0.752759	0.0977812	0.0231008	0.0217802	0.0597217	72	80	80	B1	Artery. Aorta (GTEx)	EpiXcan	0.998903	gtex_aor	0.999981
4335	ENSG00000155275	TRMT44	-0.315001	-0.0842923	0.752761	0.0305371	0.140776	3.6689e-09	2.56915e-08	15	21	21	B1	Artery. Aorta (GTEx)	EpiXcan	0.998903	gtex_aor	0.999981
4336	ENSG00000204959	ARHGEF34P	0.314677	0.0196336	0.753007	0.0690814	0.19125	1.86086e-12	1.78903e-11	26	34	34	B1	Artery. Aorta (GTEx)	EpiXcan	0.998903	gtex_aor	0.999981
4337	ENSG00000152763	WDR78	-0.314505	-0.0779741	0.753138	0.0616339	0.113949	1.076e-07	6.26014e-07	42	52	52	B1	Artery. Aorta (GTEx)	EpiXcan	0.998903	gtex_aor	0.999981
4338	ENSG00000198046	ZNF667	0.31438	0.0499689	0.753232	0.0318886	0.127846	2.93505e-08	1.83169e-07	14	18	18	B1	Artery. Aorta (GTEx)	EpiXcan	0.998903	gtex_aor	0.999981
4339	ENSG00000173221	GLRX	-0.314266	-0.0500662	0.753319	0.0301439	0.055054	0.000399251	0.00141272	20	21	21	B1	Artery. Aorta (GTEx)	EpiXcan	0.998903	gtex_aor	0.999981
4340	ENSG00000103202	NME4	-0.314251	-0.0234728	0.753331	0.123281	0.25135	2.32708e-16	3.1595e-15	15	20	20	B1	Artery. Aorta (GTEx)	EpiXcan	0.998903	gtex_aor	0.999981
4341	ENSG00000146540	C7orf50	0.313726	0.0844574	0.753729	0.00294661	0.0122065	0.09442	0.2269	4	4	4	B1	Artery. Aorta (GTEx)	EpiXcan	0.998903	gtex_aor	0.999981
4342	ENSG00000126267	COX6B1	-0.313633	-0.0434844	0.7538	0.0471732	0.127468	3.34293e-08	2.06871e-07	9	9	9	B1	Artery. Aorta (GTEx)	EpiXcan	0.998903	gtex_aor	0.999981
4343	ENSG00000163545	NUAK2	-0.313431	-0.00724227	0.753953	0.0192586	0.0132507	0.0845566	0.206134	27	34	34	B1	Artery. Aorta (GTEx)	EpiXcan	0.998903	gtex_aor	0.999981
4344	ENSG00000141219	C17orf80	-0.31339	-0.0736009	0.753984	0.0270322	0.132256	1.52986e-08	9.92356e-08	24	32	32	B1	Artery. Aorta (GTEx)	EpiXcan	0.998903	gtex_aor	0.999981
4345	ENSG00000170310	STX8	0.313303	0.0289756	0.75405	0.0604955	0.0638773	0.000138999	0.00052445	27	32	32	B1	Artery. Aorta (GTEx)	EpiXcan	0.998903	gtex_aor	0.999981
4346	ENSG00000106868	SUSD1	0.312756	0.0214864	0.754466	0.183289	0.298641	4.87325e-20	8.92876e-19	21	27	27	B1	Artery. Aorta (GTEx)	EpiXcan	0.998903	gtex_aor	0.999981
4347	ENSG00000149269	PAK1	0.312384	0.0603851	0.754749	0.0483483	0.0942971	1.96456e-06	9.51882e-06	35	43	43	B1	Artery. Aorta (GTEx)	EpiXcan	0.998903	gtex_aor	0.999981
4348	ENSG00000187624	C17orf97	0.312174	0.0157886	0.754909	0.23879	0.668751	1.43186e-64	9.5444e-62	17	26	26	B1	Artery. Aorta (GTEx)	EpiXcan	0.998903	gtex_aor	0.999981
4349	ENSG00000175866	BAIAP2	0.312076	0.05786	0.754983	0.0203758	0.0342376	0.00559306	0.0168152	21	25	25	B1	Artery. Aorta (GTEx)	EpiXcan	0.998903	gtex_aor	0.999981
4350	ENSG00000237940	LINC01238	-0.312009	-0.13818	0.755034	0.0367577	0.0855765	5.66252e-06	2.58273e-05	12	23	23	B1	Artery. Aorta (GTEx)	EpiXcan	0.998903	gtex_aor	0.999981
4351	ENSG00000114450	GNB4	-0.311915	-0.0844869	0.755105	0.020744	0.0100288	0.125527	0.291735	12	15	15	B1	Artery. Aorta (GTEx)	EpiXcan	0.998903	gtex_aor	0.999981
4352	ENSG00000089050	RBBP9	0.311877	0.0198674	0.755134	0.0486327	0.0699524	4.65138e-05	0.000186353	34	41	41	B1	Artery. Aorta (GTEx)	EpiXcan	0.998903	gtex_aor	0.999981
4353	ENSG00000160818	GPATCH4	0.311527	0.141523	0.7554	0.00310957	0.0147067	0.0694188	0.172322	1	1	1	B1	Artery. Aorta (GTEx)	EpiXcan	0.998903	gtex_aor	0.999981
4354	ENSG00000176531	PHLDB3	-0.311078	-0.123446	0.755741	0.0139625	0.0918738	4.09261e-06	1.90137e-05	16	18	18	B1	Artery. Aorta (GTEx)	EpiXcan	0.998903	gtex_aor	0.999981
4355	ENSG00000051825	MPHOSPH9	-0.310876	-0.0881997	0.755895	0.0262494	0.0303508	0.00932644	0.0271361	76	99	99	B1	Artery. Aorta (GTEx)	EpiXcan	0.998903	gtex_aor	0.999981
4356	ENSG00000010626	LRRC23	0.310519	0.0225628	0.756166	0.134117	0.269836	9.44065e-18	1.44584e-16	4	4	4	B1	Artery. Aorta (GTEx)	EpiXcan	0.998903	gtex_aor	0.999981
4357	ENSG00000241288	AC092902.2	0.310063	0.024819	0.756513	0.121587	0.171766	7.90197e-11	6.64335e-10	65	76	76	B1	Artery. Aorta (GTEx)	EpiXcan	0.998903	gtex_aor	0.999981
4358	ENSG00000110274	CEP164	-0.309784	-0.047103	0.756725	0.0849913	0.122617	2.04956e-08	1.30645e-07	20	22	22	B1	Artery. Aorta (GTEx)	EpiXcan	0.998903	gtex_aor	0.999981
4359	ENSG00000196295	AC005154.1	-0.309734	-0.0162521	0.756763	0.294466	0.683955	1.25845e-68	1.46799e-65	21	29	29	B1	Artery. Aorta (GTEx)	EpiXcan	0.998903	gtex_aor	0.999981
4360	ENSG00000164142	FAM160A1	0.309723	0.100156	0.756771	0.0183529	0.0159193	0.0599357	0.150733	17	19	19	B1	Artery. Aorta (GTEx)	EpiXcan	0.998903	gtex_aor	0.999981
4361	ENSG00000167244	IGF2	0.309644	0.0148086	0.756832	0.0751368	0.048006	0.000861635	0.00290771	49	59	59	B1	Artery. Aorta (GTEx)	EpiXcan	0.998903	gtex_aor	0.999981
4362	ENSG00000138411	HECW2	0.309506	0.0815487	0.756937	0.0235771	0.183811	5.88098e-12	5.43021e-11	15	18	18	B1	Artery. Aorta (GTEx)	EpiXcan	0.998903	gtex_aor	0.999981
4363	ENSG00000115594	IL1R1	0.309433	0.0232221	0.756992	0.133967	0.1652	8.00462e-11	6.72561e-10	28	33	33	B1	Artery. Aorta (GTEx)	EpiXcan	0.998903	gtex_aor	0.999981
4364	ENSG00000219626	FAM228B	0.309398	0.0287889	0.757019	0.111184	0.232088	1.68726e-15	2.10501e-14	10	11	11	B1	Artery. Aorta (GTEx)	EpiXcan	0.998903	gtex_aor	0.999981
4365	ENSG00000246922	UBAP1L	0.309361	0.0318122	0.757047	0.0664059	0.0434743	0.00156144	0.00509726	46	55	55	B1	Artery. Aorta (GTEx)	EpiXcan	0.998903	gtex_aor	0.999981
4366	ENSG00000130638	ATXN10	0.309113	0.0614087	0.757235	0.0501951	0.0707293	5.13554e-05	0.000204341	24	31	31	B1	Artery. Aorta (GTEx)	EpiXcan	0.998903	gtex_aor	0.999981
4367	ENSG00000125485	DDX31	0.308593	0.0150783	0.757631	0.291317	0.512782	5.09838e-42	4.40537e-40	30	36	36	B1	Artery. Aorta (GTEx)	EpiXcan	0.998903	gtex_aor	0.999981
4368	ENSG00000185716	C16orf52	-0.308304	-0.0893011	0.757851	0.0354479	0.0221633	0.024978	0.0678127	13	14	14	B1	Artery. Aorta (GTEx)	EpiXcan	0.998903	gtex_aor	0.999981
4369	ENSG00000105700	KXD1	-0.307774	-0.0620312	0.758254	0.06255	0.02181	0.0278453	0.0749845	43	54	54	B1	Artery. Aorta (GTEx)	EpiXcan	0.998903	gtex_aor	0.999981
4370	ENSG00000128791	TWSG1	0.307539	0.0229083	0.758433	0.125711	0.310786	1.44193e-20	2.74615e-19	7	10	10	B1	Artery. Aorta (GTEx)	EpiXcan	0.998903	gtex_aor	0.999981
4371	ENSG00000117500	TMED5	-0.307283	-0.108495	0.758628	0.00770592	0.0197556	0.0361881	0.0953259	12	16	16	B1	Artery. Aorta (GTEx)	EpiXcan	0.998903	gtex_aor	0.999981
4372	ENSG00000122512	PMS2	-0.307217	-0.0243674	0.758678	0.150802	0.328793	1.20101e-22	2.57061e-21	30	40	40	B1	Artery. Aorta (GTEx)	EpiXcan	0.998903	gtex_aor	0.999981
4373	ENSG00000108786	HSD17B1	-0.307079	-0.0739778	0.758783	0.0249633	0.0382935	0.00233783	0.00741389	19	27	27	B1	Artery. Aorta (GTEx)	EpiXcan	0.998903	gtex_aor	0.999981
4374	ENSG00000228506	AL513550.1	0.306741	0.0158893	0.75904	0.279103	0.461633	3.36478e-34	1.64686e-32	9	9	9	B1	Artery. Aorta (GTEx)	EpiXcan	0.998903	gtex_aor	0.999981
4375	ENSG00000127463	EMC1	-0.30669	-0.0309549	0.759079	0.0870214	0.348366	7.07187e-24	1.66373e-22	15	26	26	B1	Artery. Aorta (GTEx)	EpiXcan	0.998903	gtex_aor	0.999981
4376	ENSG00000174332	GLIS1	0.306141	0.137096	0.759497	0.00567901	0.0303765	0.00840103	0.0246691	12	17	17	B1	Artery. Aorta (GTEx)	EpiXcan	0.998903	gtex_aor	0.999981
4377	ENSG00000262879	AC068152.1	-0.305629	-0.0404715	0.759887	0.106828	0.211496	1.01365e-13	1.09568e-12	16	21	21	B1	Artery. Aorta (GTEx)	EpiXcan	0.998903	gtex_aor	0.999981
4378	ENSG00000162878	PKDCC	-0.305612	-2.01874	0.7599	4.8881e-05	0.0386733	0.00237933	0.00753696	1	2	2	B1	Artery. Aorta (GTEx)	EpiXcan	0.998903	gtex_aor	0.999981
4379	ENSG00000164056	SPRY1	-0.305227	-0.00187393	0.760193	0.051194	0.0156039	0.0624659	0.156422	53	57	57	B1	Artery. Aorta (GTEx)	EpiXcan	0.998903	gtex_aor	0.999981
4380	ENSG00000076067	RBMS2	-0.304886	-0.0486125	0.760453	0.030728	0.0636993	0.000108719	0.000415691	21	25	25	B1	Artery. Aorta (GTEx)	EpiXcan	0.998903	gtex_aor	0.999981
4381	ENSG00000163608	NEPRO	-0.304863	-0.0942872	0.76047	0.018784	0.0567122	0.000309317	0.00111249	8	9	9	B1	Artery. Aorta (GTEx)	EpiXcan	0.998903	gtex_aor	0.999981
4382	ENSG00000203667	COX20	0.304685	0.0193661	0.760606	0.183041	0.156375	7.26228e-10	5.45958e-09	68	93	93	B1	Artery. Aorta (GTEx)	EpiXcan	0.998903	gtex_aor	0.999981
4383	ENSG00000140905	GCSH	-0.304603	-0.0567201	0.760668	0.00901917	0.140034	5.70345e-09	3.9021e-08	12	15	15	B1	Artery. Aorta (GTEx)	EpiXcan	0.998903	gtex_aor	0.999981
4384	ENSG00000241258	CRCP	-0.30445	-0.0539464	0.760785	0.0344717	0.0633873	0.000126149	0.000478418	36	43	43	B1	Artery. Aorta (GTEx)	EpiXcan	0.998903	gtex_aor	0.999981
4385	ENSG00000175893	ZDHHC21	0.304114	0.0717844	0.761041	0.0174757	0.0307101	0.0084867	0.0248841	9	12	12	B1	Artery. Aorta (GTEx)	EpiXcan	0.998903	gtex_aor	0.999981
4386	ENSG00000090372	STRN4	-0.303985	-0.0400838	0.761139	0.0583502	0.202474	5.96395e-13	6.006e-12	20	23	23	B1	Artery. Aorta (GTEx)	EpiXcan	0.998903	gtex_aor	0.999981
4387	ENSG00000205517	RGL3	-0.303978	-0.0392605	0.761145	0.0350008	0.0362687	0.0040314	0.0123889	52	61	61	B1	Artery. Aorta (GTEx)	EpiXcan	0.998903	gtex_aor	0.999981
4388	ENSG00000141002	TCF25	0.303901	0.0826006	0.761203	0.0247023	0.0203003	0.0319552	0.085072	16	20	20	B1	Artery. Aorta (GTEx)	EpiXcan	0.998903	gtex_aor	0.999981
4389	ENSG00000104388	RAB2A	-0.303592	-0.0257527	0.761438	0.0786047	0.180481	2.2759e-11	2.00366e-10	31	41	41	B1	Artery. Aorta (GTEx)	EpiXcan	0.998903	gtex_aor	0.999981
4390	ENSG00000176101	SSNA1	-0.302853	-0.984948	0.762002	0.000106771	0.0266004	0.0136482	0.0386736	2	4	4	B1	Artery. Aorta (GTEx)	EpiXcan	0.998903	gtex_aor	0.999981
4391	ENSG00000144134	RABL2A	-0.302599	0.0559277	0.762196	0.0748916	0.239934	1.19288e-15	1.50976e-14	41	55	55	B1	Artery. Aorta (GTEx)	EpiXcan	0.998903	gtex_aor	0.999981
4392	ENSG00000158109	TPRG1L	0.30256	0.0225226	0.762225	0.0271365	0.0389689	0.00257089	0.00810161	6	6	6	B1	Artery. Aorta (GTEx)	EpiXcan	0.998903	gtex_aor	0.999981
4393	ENSG00000072201	LNX1	0.302137	0.0359875	0.762548	0.0365995	0.177993	1.5632e-11	1.39552e-10	6	8	8	B1	Artery. Aorta (GTEx)	EpiXcan	0.998903	gtex_aor	0.999981
4394	ENSG00000109084	TMEM97	0.301943	0.0603992	0.762695	0.0407384	0.0569145	0.00028205	0.00101966	21	25	25	B1	Artery. Aorta (GTEx)	EpiXcan	0.998903	gtex_aor	0.999981
4395	ENSG00000173409	ARV1	0.30185	0.0847123	0.762767	0.0175374	0.0367472	0.00367487	0.0113732	35	45	45	B1	Artery. Aorta (GTEx)	EpiXcan	0.998903	gtex_aor	0.999981
4396	ENSG00000141527	CARD14	-0.301741	-0.0192997	0.762849	0.0629862	0.108349	3.60088e-07	1.94314e-06	50	60	60	B1	Artery. Aorta (GTEx)	EpiXcan	0.998903	gtex_aor	0.999981
4397	ENSG00000083535	PIBF1	-0.301701	-0.0400676	0.76288	0.0583105	0.045086	0.00124101	0.00411065	25	30	30	B1	Artery. Aorta (GTEx)	EpiXcan	0.998903	gtex_aor	0.999981
4398	ENSG00000066382	MPPED2	0.301477	0.038196	0.763051	0.0737619	0.0709667	5.06411e-05	0.000201901	57	70	70	B1	Artery. Aorta (GTEx)	EpiXcan	0.998903	gtex_aor	0.999981
4399	ENSG00000111885	MAN1A1	0.301091	0.145744	0.763345	0.00376908	0.0194598	0.0374784	0.0984466	3	3	3	B1	Artery. Aorta (GTEx)	EpiXcan	0.998903	gtex_aor	0.999981
4400	ENSG00000122417	ODF2L	0.301003	0.0501979	0.763412	0.052691	0.10553	6.23686e-07	3.24428e-06	8	9	9	B1	Artery. Aorta (GTEx)	EpiXcan	0.998903	gtex_aor	0.999981
4401	ENSG00000159322	ADPGK	-0.300897	-0.153584	0.763493	0.00479995	0.0142359	0.0690677	0.171603	4	4	4	B1	Artery. Aorta (GTEx)	EpiXcan	0.998903	gtex_aor	0.999981
4402	ENSG00000233885	YEATS2-AS1	-0.300696	-0.0513665	0.763646	0.042594	0.0672816	7.04952e-05	0.000276257	38	46	46	B1	Artery. Aorta (GTEx)	EpiXcan	0.998903	gtex_aor	0.999981
4403	ENSG00000165714	BORCS5	-0.300623	-0.0683677	0.763702	0.0276142	0.0341789	0.00460555	0.0140193	14	15	15	B1	Artery. Aorta (GTEx)	EpiXcan	0.998903	gtex_aor	0.999981
4404	ENSG00000112640	PPP2R5D	0.300511	0.13145	0.763787	0.00350959	0.0111232	0.110185	0.259702	7	8	8	B1	Artery. Aorta (GTEx)	EpiXcan	0.998903	gtex_aor	0.999981
4405	ENSG00000178882	RFLNA	0.30041	0.0310751	0.763864	0.0627396	0.0944195	1.90964e-06	9.27933e-06	30	34	34	B1	Artery. Aorta (GTEx)	EpiXcan	0.998903	gtex_aor	0.999981
4406	ENSG00000141337	ARSG	-0.300068	-0.0558952	0.764126	0.0551563	0.223716	8.30955e-15	9.82408e-14	13	19	19	B1	Artery. Aorta (GTEx)	EpiXcan	0.998903	gtex_aor	0.999981
4407	ENSG00000232533	AC093673.1	0.300039	0.0512704	0.764147	0.0449074	0.134696	4.34172e-09	3.01615e-08	15	23	23	B1	Artery. Aorta (GTEx)	EpiXcan	0.998903	gtex_aor	0.999981
4408	ENSG00000127054	INTS11	-0.299899	-0.480879	0.764254	0.00284754	0.0441477	0.0014662	0.00481443	11	21	21	B1	Artery. Aorta (GTEx)	EpiXcan	0.998903	gtex_aor	0.999981
4409	ENSG00000197128	ZNF772	-0.299727	-0.0312144	0.764385	0.0707802	0.246628	6.07699e-16	7.95007e-15	13	17	17	B1	Artery. Aorta (GTEx)	EpiXcan	0.998903	gtex_aor	0.999981
4410	ENSG00000023572	GLRX2	-0.299256	-0.126523	0.764745	0.00497589	0.011273	0.11631	0.272806	13	15	15	B1	Artery. Aorta (GTEx)	EpiXcan	0.998903	gtex_aor	0.999981
4411	ENSG00000182511	FES	0.299187	0.0351494	0.764797	0.10738	0.155323	8.17425e-10	6.11235e-09	33	37	37	B1	Artery. Aorta (GTEx)	EpiXcan	0.998903	gtex_aor	0.999981
4412	ENSG00000119977	TCTN3	0.29901	0.0362217	0.764932	0.0550588	0.108459	2.66053e-07	1.46105e-06	16	19	19	B1	Artery. Aorta (GTEx)	EpiXcan	0.998903	gtex_aor	0.999981
4413	ENSG00000184500	PROS1	0.298929	0.00596632	0.764994	0.123228	0.0186925	0.0401589	0.105018	59	72	72	B1	Artery. Aorta (GTEx)	EpiXcan	0.998903	gtex_aor	0.999981
4414	ENSG00000105711	SCN1B	-0.298817	-0.0384255	0.765079	0.0655007	0.0817516	1.14169e-05	4.98328e-05	25	27	27	B1	Artery. Aorta (GTEx)	EpiXcan	0.998903	gtex_aor	0.999981
4415	ENSG00000054219	LY75	0.298804	0.0157276	0.76509	0.277554	0.501011	4.96026e-40	3.87898e-38	16	17	17	B1	Artery. Aorta (GTEx)	EpiXcan	0.998903	gtex_aor	0.999981
4416	ENSG00000174775	HRAS	-0.298466	-0.0337729	0.765348	0.0789506	0.1531	9.03304e-10	6.70793e-09	16	18	18	B1	Artery. Aorta (GTEx)	EpiXcan	0.998903	gtex_aor	0.999981
4417	ENSG00000145781	COMMD10	0.298174	0.107555	0.76557	0.0186069	0.0289962	0.00994444	0.0287786	9	10	10	B1	Artery. Aorta (GTEx)	EpiXcan	0.998903	gtex_aor	0.999981
4418	ENSG00000261338	AC021016.2	0.298112	0.0175358	0.765618	0.378958	0.471492	3.23107e-37	1.98371e-35	37	41	41	B1	Artery. Aorta (GTEx)	EpiXcan	0.998903	gtex_aor	0.999981
4419	ENSG00000112031	MTRF1L	-0.298101	-0.015363	0.765626	0.332271	0.514945	5.88587e-41	4.90419e-39	14	15	15	B1	Artery. Aorta (GTEx)	EpiXcan	0.998903	gtex_aor	0.999981
4420	ENSG00000085872	CHERP	0.297989	0.0461541	0.765711	0.0249254	0.0229148	0.0222404	0.0608882	16	19	19	B1	Artery. Aorta (GTEx)	EpiXcan	0.998903	gtex_aor	0.999981
4421	ENSG00000061918	GUCY1B3	-0.297945	-0.0490084	0.765745	0.0412198	0.0697299	5.96251e-05	0.000235491	9	12	12	B1	Artery. Aorta (GTEx)	EpiXcan	0.998903	gtex_aor	0.999981
4422	ENSG00000136682	CBWD2	0.297353	0.0816118	0.766197	0.0122542	0.0127376	0.0921765	0.22231	6	6	6	B1	Artery. Aorta (GTEx)	EpiXcan	0.998903	gtex_aor	0.999981
4423	ENSG00000172057	ORMDL3	-0.296877	-0.0600154	0.76656	0.0198061	0.0892679	5.00643e-06	2.29993e-05	16	21	21	B1	Artery. Aorta (GTEx)	EpiXcan	0.998903	gtex_aor	0.999981
4424	ENSG00000151692	RNF144A	0.296785	0.0468411	0.766631	0.0196519	0.0156718	0.0622604	0.155963	28	36	36	B1	Artery. Aorta (GTEx)	EpiXcan	0.998903	gtex_aor	0.999981
4425	ENSG00000162664	ZNF326	-0.296784	-0.0426574	0.766631	0.0516736	0.0151756	0.0645965	0.161411	38	46	46	B1	Artery. Aorta (GTEx)	EpiXcan	0.998903	gtex_aor	0.999981
4426	ENSG00000141627	DYM	0.296674	0.0233145	0.766716	0.0619202	0.0181078	0.04538	0.117461	53	58	58	B1	Artery. Aorta (GTEx)	EpiXcan	0.998903	gtex_aor	0.999981
4427	ENSG00000234338	AC073349.2	0.296329	0.0939313	0.766979	0.00709529	0.0397962	0.00261115	0.00822106	21	32	32	B1	Artery. Aorta (GTEx)	EpiXcan	0.998903	gtex_aor	0.999981
4428	ENSG00000163125	RPRD2	-0.296223	-0.0396352	0.76706	0.0343089	0.136543	8.37418e-09	5.60601e-08	71	92	92	B1	Artery. Aorta (GTEx)	EpiXcan	0.998903	gtex_aor	0.999981
4429	ENSG00000110025	SNX15	-0.295995	-0.10075	0.767234	0.00600658	0.0237045	0.0185702	0.0515355	3	5	5	B1	Artery. Aorta (GTEx)	EpiXcan	0.998903	gtex_aor	0.999981
4430	ENSG00000206077	ZDHHC11B	-0.295788	-0.00563854	0.767392	0.126499	0.202863	5.54485e-13	5.59602e-12	75	100	100	B1	Artery. Aorta (GTEx)	EpiXcan	0.998903	gtex_aor	0.999981
4431	ENSG00000103472	RRN3P2	-0.29565	-0.0182245	0.767497	0.117679	0.146354	2.61917e-09	1.86391e-08	36	45	45	B1	Artery. Aorta (GTEx)	EpiXcan	0.998903	gtex_aor	0.999981
4432	ENSG00000171130	ATP6V0E2	0.295144	0.0297028	0.767884	0.116712	0.312486	5.56067e-21	1.09323e-19	10	12	12	B1	Artery. Aorta (GTEx)	EpiXcan	0.998903	gtex_aor	0.999981
4433	ENSG00000105426	PTPRS	0.294844	0.121472	0.768113	0.00515695	0.0138393	0.0767417	0.188693	4	5	5	B1	Artery. Aorta (GTEx)	EpiXcan	0.998903	gtex_aor	0.999981
4434	ENSG00000198075	SULT1C4	-0.294793	-0.0509331	0.768152	0.0272038	0.0926251	2.74901e-06	1.30531e-05	11	15	15	B1	Artery. Aorta (GTEx)	EpiXcan	0.998903	gtex_aor	0.999981
4435	ENSG00000267080	ASB16-AS1	-0.294763	-0.0538651	0.768175	0.0233047	0.0221779	0.0186557	0.0517422	25	33	33	B1	Artery. Aorta (GTEx)	EpiXcan	0.998903	gtex_aor	0.999981
4436	ENSG00000113734	BNIP1	-0.294433	-0.0269447	0.768427	0.110925	0.241857	8.9676e-16	1.15164e-14	23	28	28	B1	Artery. Aorta (GTEx)	EpiXcan	0.998903	gtex_aor	0.999981
4437	ENSG00000105519	CAPS	-0.294376	-0.0726714	0.768471	0.0160832	0.0557124	0.000289886	0.00104529	8	12	12	B1	Artery. Aorta (GTEx)	EpiXcan	0.998903	gtex_aor	0.999981
4438	ENSG00000132323	ILKAP	0.294181	0.0573646	0.768619	0.0243057	0.0357856	0.00475589	0.0144347	11	11	11	B1	Artery. Aorta (GTEx)	EpiXcan	0.998903	gtex_aor	0.999981
4439	ENSG00000144362	PHOSPHO2	0.294072	0.0489467	0.768703	0.0328629	0.0750148	1.67297e-05	7.13317e-05	9	12	12	B1	Artery. Aorta (GTEx)	EpiXcan	0.998903	gtex_aor	0.999981
4440	ENSG00000247903	AC024896.1	0.29381	0.0355338	0.768903	0.0701945	0.285473	1.59292e-19	2.80122e-18	24	30	30	B1	Artery. Aorta (GTEx)	EpiXcan	0.998903	gtex_aor	0.999981
4441	ENSG00000086598	TMED2	0.293748	0.117332	0.768951	0.00811064	0.0372269	0.00350459	0.0108774	8	11	11	B1	Artery. Aorta (GTEx)	EpiXcan	0.998903	gtex_aor	0.999981
4442	ENSG00000104936	DMPK	0.293638	0.00938631	0.769034	0.0976599	0.0493052	0.000812596	0.0027555	67	79	79	B1	Artery. Aorta (GTEx)	EpiXcan	0.998903	gtex_aor	0.999981
4443	ENSG00000165646	SLC18A2	0.293567	0.0445052	0.769089	0.0344379	0.2305	4.28239e-15	5.16766e-14	2	3	3	B1	Artery. Aorta (GTEx)	EpiXcan	0.998903	gtex_aor	0.999981
4444	ENSG00000239556	AC004951.2	0.293253	0.0377959	0.769329	0.0401585	0.117523	1.00736e-07	5.88281e-07	11	13	13	B1	Artery. Aorta (GTEx)	EpiXcan	0.998903	gtex_aor	0.999981
4445	ENSG00000175611	LINC00476	0.293049	0.0171251	0.769485	0.324532	0.436426	9.63589e-32	3.90966e-30	36	43	43	B1	Artery. Aorta (GTEx)	EpiXcan	0.998903	gtex_aor	0.999981
4446	ENSG00000103253	HAGHL	0.292631	0.131303	0.769805	0.00822625	0.0831077	9.50898e-06	4.19895e-05	4	6	6	B1	Artery. Aorta (GTEx)	EpiXcan	0.998903	gtex_aor	0.999981
4447	ENSG00000115828	QPCT	0.292116	0.0638284	0.770198	0.0261778	0.0292421	0.00958301	0.0278305	19	21	21	B1	Artery. Aorta (GTEx)	EpiXcan	0.998903	gtex_aor	0.999981
4448	ENSG00000167747	C19orf48	0.291994	0.0530502	0.770291	0.0485417	0.141015	3.03205e-09	2.14033e-08	10	12	12	B1	Artery. Aorta (GTEx)	EpiXcan	0.998903	gtex_aor	0.999981
4449	ENSG00000133740	E2F5	0.291804	0.0612874	0.770437	0.0130173	0.0214354	0.0280416	0.0754279	7	9	9	B1	Artery. Aorta (GTEx)	EpiXcan	0.998903	gtex_aor	0.999981
4450	ENSG00000243317	C7orf73	-0.291611	-0.0218128	0.770584	0.179421	0.310947	3.58948e-21	7.11693e-20	28	32	32	B1	Artery. Aorta (GTEx)	EpiXcan	0.998903	gtex_aor	0.999981
4451	ENSG00000247796	AC008966.1	0.291405	0.0290183	0.770742	0.107958	0.246847	6.3139e-16	8.23691e-15	25	32	32	B1	Artery. Aorta (GTEx)	EpiXcan	0.998903	gtex_aor	0.999981
4452	ENSG00000225670	CADM3-AS1	-0.291357	-0.073267	0.770779	0.0122657	0.0113344	0.111975	0.263522	24	31	31	B1	Artery. Aorta (GTEx)	EpiXcan	0.998903	gtex_aor	0.999981
4453	ENSG00000154358	OBSCN	0.290728	0.0779241	0.771259	0.0151259	0.0116169	0.109158	0.257718	8	9	9	B1	Artery. Aorta (GTEx)	EpiXcan	0.998903	gtex_aor	0.999981
4454	ENSG00000181016	LSMEM1	-0.290619	-0.0574727	0.771343	0.014469	0.0855467	5.00421e-06	2.29993e-05	10	15	15	B1	Artery. Aorta (GTEx)	EpiXcan	0.998903	gtex_aor	0.999981
4455	ENSG00000223745	CCDC18-AS1	0.290468	0.0102928	0.771458	0.446506	0.625113	1.0652e-58	4.02992e-56	27	33	33	B1	Artery. Aorta (GTEx)	EpiXcan	0.998903	gtex_aor	0.999981
4456	ENSG00000135686	KLHL36	0.289956	0.0201109	0.77185	0.0355247	0.25402	7.1947e-17	1.02662e-15	10	16	16	B1	Artery. Aorta (GTEx)	EpiXcan	0.998903	gtex_aor	0.999981
4457	ENSG00000166401	SERPINB8	0.289833	0.104595	0.771944	0.0134568	0.0588252	0.000233038	0.000852159	3	5	5	B1	Artery. Aorta (GTEx)	EpiXcan	0.998903	gtex_aor	0.999981
4458	ENSG00000112218	GPR63	0.289738	0.0476358	0.772017	0.0222227	0.0852923	7.21938e-06	3.24316e-05	13	15	15	B1	Artery. Aorta (GTEx)	EpiXcan	0.998903	gtex_aor	0.999981
4459	ENSG00000168237	GLYCTK	0.289431	0.101956	0.772252	0.00779348	0.0424259	0.00186131	0.00599369	4	5	5	B1	Artery. Aorta (GTEx)	EpiXcan	0.998903	gtex_aor	0.999981
4460	ENSG00000197566	ZNF624	0.28929	0.0284089	0.772359	0.0621263	0.119936	7.11091e-08	4.2231e-07	36	40	40	B1	Artery. Aorta (GTEx)	EpiXcan	0.998903	gtex_aor	0.999981
4461	ENSG00000198646	NCOA6	0.289111	0.0443378	0.772496	0.0180464	0.010539	0.128486	0.297971	20	23	23	B1	Artery. Aorta (GTEx)	EpiXcan	0.998903	gtex_aor	0.999981
4462	ENSG00000120868	APAF1	0.288805	0.0249668	0.772731	0.0739751	0.0901413	4.63938e-06	2.14118e-05	49	61	61	B1	Artery. Aorta (GTEx)	EpiXcan	0.998903	gtex_aor	0.999981
4463	ENSG00000263753	LINC00667	0.287953	0.0121432	0.773383	0.265005	0.514264	1.50806e-40	1.20627e-38	32	40	40	B1	Artery. Aorta (GTEx)	EpiXcan	0.998903	gtex_aor	0.999981
4464	ENSG00000250571	GLI4	0.287806	0.0894506	0.773496	0.0105126	0.0157727	0.0589885	0.148591	9	10	10	B1	Artery. Aorta (GTEx)	EpiXcan	0.998903	gtex_aor	0.999981
4465	ENSG00000272505	AC104964.3	0.287755	0.0518991	0.773534	0.0899156	0.196501	1.45805e-12	1.42229e-11	36	45	45	B1	Artery. Aorta (GTEx)	EpiXcan	0.998903	gtex_aor	0.999981
4466	ENSG00000104972	LILRB1	0.287701	0.0881268	0.773576	0.0161303	0.113337	2.37486e-07	1.31397e-06	6	8	8	B1	Artery. Aorta (GTEx)	EpiXcan	0.998903	gtex_aor	0.999981
4467	ENSG00000069188	SDK2	0.287435	0.0769686	0.77378	0.0136128	0.423743	2.50192e-32	1.04856e-30	8	9	9	B1	Artery. Aorta (GTEx)	EpiXcan	0.998903	gtex_aor	0.999981
4468	ENSG00000160307	S100B	0.287168	0.0838395	0.773984	0.0588344	0.0426799	0.0018222	0.00588129	21	26	26	B1	Artery. Aorta (GTEx)	EpiXcan	0.998903	gtex_aor	0.999981
4469	ENSG00000168116	KIAA1586	0.286762	0.0152025	0.774294	0.0878519	0.207568	3.08344e-13	3.18304e-12	27	33	33	B1	Artery. Aorta (GTEx)	EpiXcan	0.998903	gtex_aor	0.999981
4470	ENSG00000166479	TMX3	-0.28675	-0.0248812	0.774304	0.0446171	0.0865253	6.97617e-06	3.14298e-05	20	25	25	B1	Artery. Aorta (GTEx)	EpiXcan	0.998903	gtex_aor	0.999981
4471	ENSG00000130347	RTN4IP1	-0.286301	-0.162731	0.774648	0.00269286	0.012133	0.0935442	0.225143	3	6	6	B1	Artery. Aorta (GTEx)	EpiXcan	0.998903	gtex_aor	0.999981
4472	ENSG00000226416	MRPL23-AS1	-0.286271	-0.0618614	0.774671	0.045938	0.234368	2.40001e-15	2.95473e-14	18	26	26	B1	Artery. Aorta (GTEx)	EpiXcan	0.998903	gtex_aor	0.999981
4473	ENSG00000040275	SPDL1	0.285959	0.0617584	0.774909	0.014281	0.0572198	0.000261307	0.000948838	17	21	21	B1	Artery. Aorta (GTEx)	EpiXcan	0.998903	gtex_aor	0.999981
4474	ENSG00000171792	RHNO1	-0.285635	-0.0326915	0.775158	0.056266	0.131133	1.43774e-08	9.36503e-08	18	20	20	B1	Artery. Aorta (GTEx)	EpiXcan	0.998903	gtex_aor	0.999981
4475	ENSG00000104324	CPQ	-0.28556	-0.0191428	0.775215	0.102682	0.0432312	0.00155206	0.00506901	60	72	72	B1	Artery. Aorta (GTEx)	EpiXcan	0.998903	gtex_aor	0.999981
4476	ENSG00000170469	SPATA24	0.285543	0.0153036	0.775228	0.0215499	0.0675077	4.9947e-05	0.000199361	5	7	7	B1	Artery. Aorta (GTEx)	EpiXcan	0.998903	gtex_aor	0.999981
4477	ENSG00000013364	MVP	0.285515	0.0810938	0.775249	0.00869832	0.0139703	0.0762332	0.187509	10	14	14	B1	Artery. Aorta (GTEx)	EpiXcan	0.998903	gtex_aor	0.999981
4478	ENSG00000100196	KDELR3	-0.284901	-0.0466002	0.77572	0.0568052	0.0595205	0.000237528	0.000867672	25	29	29	B1	Artery. Aorta (GTEx)	EpiXcan	0.998903	gtex_aor	0.999981
4479	ENSG00000125457	MIF4GD	-0.28447	-0.123786	0.77605	0.0041667	0.026037	0.0159816	0.0447868	8	12	12	B1	Artery. Aorta (GTEx)	EpiXcan	0.998903	gtex_aor	0.999981
4480	ENSG00000196268	ZNF493	-0.283959	-0.0162415	0.776442	0.253031	0.365491	1.18934e-25	3.17113e-24	26	31	31	B1	Artery. Aorta (GTEx)	EpiXcan	0.998903	gtex_aor	0.999981
4481	ENSG00000143382	ADAMTSL4	0.283698	0.0379788	0.776642	0.0836743	0.239058	3.54215e-15	4.30782e-14	33	44	44	B1	Artery. Aorta (GTEx)	EpiXcan	0.998903	gtex_aor	0.999981
4482	ENSG00000137460	FHDC1	-0.283653	-0.200978	0.776676	0.00262128	0.0104174	0.125139	0.291029	2	2	2	B1	Artery. Aorta (GTEx)	EpiXcan	0.998903	gtex_aor	0.999981
4483	ENSG00000140682	TGFB1I1	0.283642	0.0439787	0.776685	0.0567058	0.0866624	5.87147e-06	2.67439e-05	15	17	17	B1	Artery. Aorta (GTEx)	EpiXcan	0.998903	gtex_aor	0.999981
4484	ENSG00000182993	C12orf60	0.283399	0.0103252	0.776871	0.113234	0.161391	2.93217e-10	2.31237e-09	74	91	91	B1	Artery. Aorta (GTEx)	EpiXcan	0.998903	gtex_aor	0.999981
4485	ENSG00000135972	MRPS9	0.283101	0.0467753	0.7771	0.0470982	0.13937	7.0426e-09	4.76934e-08	23	28	28	B1	Artery. Aorta (GTEx)	EpiXcan	0.998903	gtex_aor	0.999981
4486	ENSG00000118507	AKAP7	-0.283028	-0.0435662	0.777155	0.0543593	0.0888509	1.2799e-06	6.36673e-06	19	21	21	B1	Artery. Aorta (GTEx)	EpiXcan	0.998903	gtex_aor	0.999981
4487	ENSG00000118004	COLEC11	0.282987	0.0411342	0.777186	0.0254263	0.0318141	0.00737407	0.0218137	40	53	53	B1	Artery. Aorta (GTEx)	EpiXcan	0.998903	gtex_aor	0.999981
4488	ENSG00000186704	DTX2P1	0.282849	0.114249	0.777292	0.00517813	0.0239155	0.0201903	0.0557115	8	10	10	B1	Artery. Aorta (GTEx)	EpiXcan	0.998903	gtex_aor	0.999981
4489	ENSG00000169762	TAPT1	0.282354	0.0531567	0.777672	0.0140419	0.123155	4.97704e-08	3.00814e-07	14	19	19	B1	Artery. Aorta (GTEx)	EpiXcan	0.998903	gtex_aor	0.999981
4490	ENSG00000120798	NR2C1	0.28211	0.0568795	0.777859	0.00914978	0.0787669	1.81408e-05	7.69267e-05	8	8	8	B1	Artery. Aorta (GTEx)	EpiXcan	0.998903	gtex_aor	0.999981
4491	ENSG00000163864	NMNAT3	-0.281997	-0.0120889	0.777946	0.166576	0.159203	3.2108e-10	2.5165e-09	53	63	63	B1	Artery. Aorta (GTEx)	EpiXcan	0.998903	gtex_aor	0.999981
4492	ENSG00000103326	CAPN15	0.281862	0.0706044	0.778049	0.0125452	0.0954599	2.55366e-06	1.21959e-05	6	9	9	B1	Artery. Aorta (GTEx)	EpiXcan	0.998903	gtex_aor	0.999981
4493	ENSG00000166473	PKD1L2	0.281609	0.0339517	0.778243	0.0727197	0.230717	8.20119e-15	9.70417e-14	27	41	41	B1	Artery. Aorta (GTEx)	EpiXcan	0.998903	gtex_aor	0.999981
4494	ENSG00000180011	ZADH2	-0.281588	-0.0989251	0.778259	0.00397437	0.0829695	9.29891e-06	4.11423e-05	5	6	6	B1	Artery. Aorta (GTEx)	EpiXcan	0.998903	gtex_aor	0.999981
4495	ENSG00000185404	SP140L	-0.281438	0.0115297	0.778374	0.0455407	0.029049	0.0107305	0.0309128	60	69	69	B1	Artery. Aorta (GTEx)	EpiXcan	0.998903	gtex_aor	0.999981
4496	ENSG00000101457	DNTTIP1	-0.281349	-0.0226523	0.778443	0.119464	0.272777	1.32659e-17	2.0032e-16	13	19	19	B1	Artery. Aorta (GTEx)	EpiXcan	0.998903	gtex_aor	0.999981
4497	ENSG00000151689	INPP1	0.281217	0.0500637	0.778544	0.0221581	0.0567699	0.000350977	0.00125267	11	14	14	B1	Artery. Aorta (GTEx)	EpiXcan	0.998903	gtex_aor	0.999981
4498	ENSG00000158201	ABHD3	-0.281164	-0.134588	0.778585	0.00582999	0.0187912	0.038971	0.102118	5	7	7	B1	Artery. Aorta (GTEx)	EpiXcan	0.998903	gtex_aor	0.999981
4499	ENSG00000089847	ANKRD24	0.281002	0.0771402	0.778709	0.0141008	0.0940601	1.2832e-06	6.3809e-06	14	20	20	B1	Artery. Aorta (GTEx)	EpiXcan	0.998903	gtex_aor	0.999981
4500	ENSG00000243649	CFB	-0.280769	-0.0530412	0.778887	0.0225812	0.0649689	0.000101554	0.000390429	27	30	30	B1	Artery. Aorta (GTEx)	EpiXcan	0.998903	gtex_aor	0.999981
4501	ENSG00000183098	GPC6	-0.280248	-0.014484	0.779288	0.397955	0.549588	9.29926e-46	1.07579e-43	67	84	84	B1	Artery. Aorta (GTEx)	EpiXcan	0.998903	gtex_aor	0.999981
4502	ENSG00000198168	SVIP	-0.279745	-0.0212399	0.779673	0.221331	0.363599	2.15051e-25	5.6162e-24	51	68	68	B1	Artery. Aorta (GTEx)	EpiXcan	0.998903	gtex_aor	0.999981
4503	ENSG00000168899	VAMP5	-0.279706	-0.0582438	0.779703	0.0200151	0.0848135	7.88252e-06	3.51624e-05	5	6	6	B1	Artery. Aorta (GTEx)	EpiXcan	0.998903	gtex_aor	0.999981
4504	ENSG00000057252	SOAT1	-0.279439	-0.0231086	0.779908	0.0727577	0.0623194	0.0001421	0.000535571	40	49	49	B1	Artery. Aorta (GTEx)	EpiXcan	0.998903	gtex_aor	0.999981
4505	ENSG00000171444	MCC	0.279286	0.0245896	0.780025	0.121486	0.163194	9.45635e-11	7.85113e-10	53	62	62	B1	Artery. Aorta (GTEx)	EpiXcan	0.998903	gtex_aor	0.999981
4506	ENSG00000110841	PPFIBP1	0.279213	0.066317	0.780082	0.028645	0.0302212	0.00901846	0.026311	14	18	18	B1	Artery. Aorta (GTEx)	EpiXcan	0.998903	gtex_aor	0.999981
4507	ENSG00000231365	AL359915.2	0.278691	0.017943	0.780482	0.182708	0.375136	1.4556e-26	4.11625e-25	38	45	45	B1	Artery. Aorta (GTEx)	EpiXcan	0.998903	gtex_aor	0.999981
4508	ENSG00000163875	MEAF6	-0.278618	-0.0317941	0.780538	0.100813	0.18599	9.50928e-12	8.64918e-11	47	56	56	B1	Artery. Aorta (GTEx)	EpiXcan	0.998903	gtex_aor	0.999981
4509	ENSG00000196735	HLA-DQA1	0.278365	0.0276346	0.780732	0.19297	0.250976	4.66851e-16	6.15926e-15	28	34	34	B1	Artery. Aorta (GTEx)	EpiXcan	0.998903	gtex_aor	0.999981
4510	ENSG00000167216	KATNAL2	0.278251	0.0449133	0.78082	0.0453308	0.12003	4.95824e-08	2.99808e-07	37	42	42	B1	Artery. Aorta (GTEx)	EpiXcan	0.998903	gtex_aor	0.999981
4511	ENSG00000139354	GAS2L3	-0.278209	-0.202225	0.780852	0.0110607	0.0619448	0.000159403	0.000597089	14	16	16	B1	Artery. Aorta (GTEx)	EpiXcan	0.998903	gtex_aor	0.999981
4512	ENSG00000215039	CD27-AS1	-0.277836	-0.0209848	0.781138	0.174499	0.330403	4.1423e-23	9.16017e-22	14	14	14	B1	Artery. Aorta (GTEx)	EpiXcan	0.998903	gtex_aor	0.999981
4513	ENSG00000174165	ZDHHC24	0.277762	0.304949	0.781195	0.0113865	0.0427698	0.00163794	0.00532341	21	27	27	B1	Artery. Aorta (GTEx)	EpiXcan	0.998903	gtex_aor	0.999981
4514	ENSG00000156171	DRAM2	0.277545	0.0151645	0.781362	0.315297	0.379837	1.5364e-26	4.336e-25	41	46	46	B1	Artery. Aorta (GTEx)	EpiXcan	0.998903	gtex_aor	0.999981
4515	ENSG00000065665	SEC61A2	-0.277138	-0.027226	0.781674	0.07641	0.180692	1.38489e-11	1.24267e-10	26	28	28	B1	Artery. Aorta (GTEx)	EpiXcan	0.998903	gtex_aor	0.999981
4516	ENSG00000159423	ALDH4A1	-0.276596	-0.04898	0.78209	0.10772	0.261742	9.45847e-17	1.33333e-15	51	59	59	B1	Artery. Aorta (GTEx)	EpiXcan	0.998903	gtex_aor	0.999981
4517	ENSG00000128699	ORMDL1	0.276406	0.00762473	0.782236	0.137663	0.263622	3.58823e-17	5.23754e-16	36	44	44	B1	Artery. Aorta (GTEx)	EpiXcan	0.998903	gtex_aor	0.999981
4518	ENSG00000117528	ABCD3	-0.276251	-0.0147908	0.782355	0.18891	0.420881	2.21211e-32	9.32686e-31	50	60	60	B1	Artery. Aorta (GTEx)	EpiXcan	0.998903	gtex_aor	0.999981
4519	ENSG00000172780	RAB43	0.276106	-0.00809636	0.782467	0.0257383	0.0804212	1.13941e-05	4.97487e-05	12	20	20	B1	Artery. Aorta (GTEx)	EpiXcan	0.998903	gtex_aor	0.999981
4520	ENSG00000214193	SH3D21	-0.275893	-0.064519	0.78263	0.0282635	0.0790953	1.04415e-05	4.58039e-05	6	9	9	B1	Artery. Aorta (GTEx)	EpiXcan	0.998903	gtex_aor	0.999981
4521	ENSG00000148824	MTG1	0.275477	0.0143943	0.78295	0.249331	0.396071	5.13208e-28	1.6327e-26	51	60	60	B1	Artery. Aorta (GTEx)	EpiXcan	0.998903	gtex_aor	0.999981
4522	ENSG00000119231	SENP5	-0.275384	-0.0300248	0.783022	0.0901926	0.0963112	1.96444e-06	9.51882e-06	44	53	53	B1	Artery. Aorta (GTEx)	EpiXcan	0.998903	gtex_aor	0.999981
4523	ENSG00000147576	ADHFE1	-0.275197	-0.0178511	0.783165	0.224291	0.377784	1.68936e-26	4.75808e-25	29	35	35	B1	Artery. Aorta (GTEx)	EpiXcan	0.998903	gtex_aor	0.999981
4524	ENSG00000214491	SEC14L6	-0.27498	-0.0163192	0.783332	0.108421	0.233462	2.16331e-15	2.67037e-14	58	65	65	B1	Artery. Aorta (GTEx)	EpiXcan	0.998903	gtex_aor	0.999981
4525	ENSG00000121542	SEC22A	-0.274794	-0.0481686	0.783475	0.0620567	0.13209	1.56522e-08	1.01388e-07	31	31	31	B1	Artery. Aorta (GTEx)	EpiXcan	0.998903	gtex_aor	0.999981
4526	ENSG00000259877	AC009113.1	0.274524	-0.0204648	0.783682	0.0863848	0.0806785	1.34804e-05	5.82737e-05	30	38	38	B1	Artery. Aorta (GTEx)	EpiXcan	0.998903	gtex_aor	0.999981
4527	ENSG00000143850	PLEKHA6	0.274254	0.182072	0.783889	0.0169363	0.106807	5.26292e-07	2.76644e-06	23	32	32	B1	Artery. Aorta (GTEx)	EpiXcan	0.998903	gtex_aor	0.999981
4528	ENSG00000177663	IL17RA	-0.27399	-0.0206825	0.784092	0.330872	0.506397	9.1044e-40	6.92627e-38	17	20	20	B1	Artery. Aorta (GTEx)	EpiXcan	0.998903	gtex_aor	0.999981
4529	ENSG00000248124	RRN3P1	0.273979	0.0423646	0.784101	0.113395	0.188304	5.86633e-12	5.42026e-11	39	44	44	B1	Artery. Aorta (GTEx)	EpiXcan	0.998903	gtex_aor	0.999981
4530	ENSG00000188690	UROS	0.273543	0.00939551	0.784435	0.12768	0.289637	1.92678e-19	3.36718e-18	39	52	52	B1	Artery. Aorta (GTEx)	EpiXcan	0.998903	gtex_aor	0.999981
4531	ENSG00000002822	MAD1L1	0.273484	0.548441	0.784481	0.00141758	0.0202712	0.0301664	0.0806935	4	7	7	B1	Artery. Aorta (GTEx)	EpiXcan	0.998903	gtex_aor	0.999981
4532	ENSG00000188234	AGAP4	0.273255	0.0155173	0.784657	0.44334	0.408992	2.288e-29	8.02693e-28	65	77	77	B1	Artery. Aorta (GTEx)	EpiXcan	0.998903	gtex_aor	0.999981
4533	ENSG00000130956	HABP4	0.272873	0.0476143	0.784951	0.0497012	0.146723	1.07016e-09	7.90091e-09	33	37	37	B1	Artery. Aorta (GTEx)	EpiXcan	0.998903	gtex_aor	0.999981
4534	ENSG00000257151	PWAR6	0.272839	0.0194411	0.784977	0.0652746	0.118347	9.49058e-08	5.56553e-07	24	29	29	B1	Artery. Aorta (GTEx)	EpiXcan	0.998903	gtex_aor	0.999981
4535	ENSG00000242612	DECR2	-0.272789	-0.0224131	0.785015	0.250725	0.389692	9.34667e-29	3.13752e-27	51	70	70	B1	Artery. Aorta (GTEx)	EpiXcan	0.998903	gtex_aor	0.999981
4536	ENSG00000198837	DENND4B	-0.272757	-0.0550192	0.78504	0.0340431	0.0642886	0.000134531	0.000508414	21	24	24	B1	Artery. Aorta (GTEx)	EpiXcan	0.998903	gtex_aor	0.999981
4537	ENSG00000198917	SPOUT1	-0.272734	-0.0775248	0.785058	0.00877068	0.128038	3.28803e-08	2.03834e-07	9	13	13	B1	Artery. Aorta (GTEx)	EpiXcan	0.998903	gtex_aor	0.999981
4538	ENSG00000182307	C8orf33	0.272581	0.087019	0.785176	0.0151936	0.0493941	0.000813724	0.00275733	6	6	6	B1	Artery. Aorta (GTEx)	EpiXcan	0.998903	gtex_aor	0.999981
4539	ENSG00000187961	KLHL17	-0.271614	-0.0440719	0.785919	0.0527959	0.0451506	0.00150684	0.00493337	28	44	44	B1	Artery. Aorta (GTEx)	EpiXcan	0.998903	gtex_aor	0.999981
4540	ENSG00000214401	KANSL1-AS1	-0.271445	-0.0154831	0.786049	0.186122	0.645764	1.33957e-60	5.85978e-58	86	114	114	B1	Artery. Aorta (GTEx)	EpiXcan	0.998903	gtex_aor	0.999981
4541	ENSG00000180398	MCFD2	0.271443	0.00991231	0.78605	0.283752	0.438352	1.27665e-32	5.465e-31	19	22	22	B1	Artery. Aorta (GTEx)	EpiXcan	0.998903	gtex_aor	0.999981
4542	ENSG00000039650	PNKP	0.271374	0.0422092	0.786103	0.0900242	0.242169	1.62867e-15	2.03555e-14	31	47	47	B1	Artery. Aorta (GTEx)	EpiXcan	0.998903	gtex_aor	0.999981
4543	ENSG00000099940	SNAP29	0.271331	0.0304803	0.786137	0.0844349	0.239451	8.62099e-16	1.10916e-14	33	39	39	B1	Artery. Aorta (GTEx)	EpiXcan	0.998903	gtex_aor	0.999981
4544	ENSG00000168916	ZNF608	-0.271082	-0.0185037	0.786328	0.0955893	0.0210278	0.0302029	0.0807757	45	49	49	B1	Artery. Aorta (GTEx)	EpiXcan	0.998903	gtex_aor	0.999981
4545	ENSG00000198246	SLC29A3	-0.270922	-0.086691	0.786451	0.00646379	0.0581764	0.000252995	0.000920569	17	24	24	B1	Artery. Aorta (GTEx)	EpiXcan	0.998903	gtex_aor	0.999981
4546	ENSG00000167716	WDR81	0.270741	0.156869	0.78659	0.00225124	0.0119846	0.105042	0.249387	2	4	4	B1	Artery. Aorta (GTEx)	EpiXcan	0.998903	gtex_aor	0.999981
4547	ENSG00000224086	AC245452.1	-0.270575	-0.0313843	0.786718	0.0955802	0.485419	1.69087e-37	1.06616e-35	9	15	15	B1	Artery. Aorta (GTEx)	EpiXcan	0.998903	gtex_aor	0.999981
4548	ENSG00000269609	RPARP-AS1	-0.270513	-0.0427031	0.786766	0.0562086	0.122652	4.47268e-08	2.71621e-07	23	26	26	B1	Artery. Aorta (GTEx)	EpiXcan	0.998903	gtex_aor	0.999981
4549	ENSG00000198626	RYR2	0.2699	0.0381053	0.787237	0.0357951	0.130349	2.20924e-08	1.40186e-07	3	4	4	B1	Artery. Aorta (GTEx)	EpiXcan	0.998903	gtex_aor	0.999981
4550	ENSG00000156414	TDRD9	-0.269705	-0.0374133	0.787387	0.0649901	0.121296	2.51818e-08	1.58424e-07	21	25	25	B1	Artery. Aorta (GTEx)	EpiXcan	0.998903	gtex_aor	0.999981
4551	ENSG00000240771	ARHGEF25	-0.269044	-0.0874912	0.787896	0.0110328	0.0491336	0.000879415	0.00296485	15	20	20	B1	Artery. Aorta (GTEx)	EpiXcan	0.998903	gtex_aor	0.999981
4552	ENSG00000011523	CEP68	-0.268757	-0.0232159	0.788116	0.11129	0.254614	2.00917e-16	2.74385e-15	6	6	6	B1	Artery. Aorta (GTEx)	EpiXcan	0.998903	gtex_aor	0.999981
4553	ENSG00000100504	PYGL	0.268389	0.0233353	0.7884	0.0682967	0.0514851	0.000543507	0.00189113	37	41	41	B1	Artery. Aorta (GTEx)	EpiXcan	0.998903	gtex_aor	0.999981
4554	ENSG00000170502	NUDT9	-0.268285	-0.0358908	0.78848	0.0531272	0.0905308	3.82211e-06	1.78161e-05	32	38	38	B1	Artery. Aorta (GTEx)	EpiXcan	0.998903	gtex_aor	0.999981
4555	ENSG00000121410	A1BG	-0.268097	-0.0684068	0.788624	0.0138114	0.0787124	1.42677e-05	6.14711e-05	13	17	17	B1	Artery. Aorta (GTEx)	EpiXcan	0.998903	gtex_aor	0.999981
4556	ENSG00000171492	LRRC8D	0.267721	0.0351004	0.788914	0.0435464	0.0420995	0.00207433	0.00662782	14	18	18	B1	Artery. Aorta (GTEx)	EpiXcan	0.998903	gtex_aor	0.999981
4557	ENSG00000143924	EML4	0.267672	0.0716145	0.788952	0.021798	0.0663157	8.05487e-05	0.000313026	6	8	8	B1	Artery. Aorta (GTEx)	EpiXcan	0.998903	gtex_aor	0.999981
4558	ENSG00000159720	ATP6V0D1	0.267285	0.0443281	0.78925	0.0340406	0.0156014	0.0584724	0.147557	25	26	26	B1	Artery. Aorta (GTEx)	EpiXcan	0.998903	gtex_aor	0.999981
4559	ENSG00000197083	ZNF300P1	-0.267088	-0.0126021	0.789402	0.375345	0.576612	9.12392e-50	1.44858e-47	16	17	17	B1	Artery. Aorta (GTEx)	EpiXcan	0.998903	gtex_aor	0.999981
4560	ENSG00000167178	ISLR2	-0.267018	-0.103976	0.789455	0.00581917	0.0298183	0.0100396	0.029042	3	5	5	B1	Artery. Aorta (GTEx)	EpiXcan	0.998903	gtex_aor	0.999981
4561	ENSG00000122783	C7orf49	-0.266881	-0.0356474	0.789561	0.0482812	0.109065	2.5517e-07	1.40459e-06	11	12	12	B1	Artery. Aorta (GTEx)	EpiXcan	0.998903	gtex_aor	0.999981
4562	ENSG00000169758	TMEM266	-0.266678	-0.0114091	0.789717	0.0544548	0.0743526	3.29264e-05	0.000134728	20	22	22	B1	Artery. Aorta (GTEx)	EpiXcan	0.998903	gtex_aor	0.999981
4563	ENSG00000135723	FHOD1	-0.266647	-0.0596514	0.789741	0.038241	0.106141	3.7616e-07	2.02053e-06	26	27	27	B1	Artery. Aorta (GTEx)	EpiXcan	0.998903	gtex_aor	0.999981
4564	ENSG00000196793	ZNF239	-0.266597	-0.0363097	0.78978	0.0534437	0.0720436	3.58577e-05	0.000146039	30	36	36	B1	Artery. Aorta (GTEx)	EpiXcan	0.998903	gtex_aor	0.999981
4565	ENSG00000230163	AL122010.1	0.266542	0.389376	0.789822	0.00322855	0.0157747	0.0623672	0.156203	6	8	8	B1	Artery. Aorta (GTEx)	EpiXcan	0.998903	gtex_aor	0.999981
4566	ENSG00000197150	ABCB8	-0.266384	-0.0544137	0.789944	0.0243913	0.127928	3.33037e-08	2.06185e-07	10	12	12	B1	Artery. Aorta (GTEx)	EpiXcan	0.998903	gtex_aor	0.999981
4567	ENSG00000170271	FAXDC2	-0.266152	-0.0461128	0.790122	0.0255864	0.141861	5.15834e-09	3.55697e-08	4	6	6	B1	Artery. Aorta (GTEx)	EpiXcan	0.998903	gtex_aor	0.999981
4568	ENSG00000176463	SLCO3A1	-0.26602	-0.026693	0.790223	0.105923	0.191889	3.73494e-12	3.50413e-11	15	17	17	B1	Artery. Aorta (GTEx)	EpiXcan	0.998903	gtex_aor	0.999981
4569	ENSG00000110455	ACCS	0.265927	0.0120263	0.790296	0.448519	0.687885	1.01317e-69	1.41824e-66	74	87	87	B1	Artery. Aorta (GTEx)	EpiXcan	0.998903	gtex_aor	0.999981
4570	ENSG00000004777	ARHGAP33	0.265672	0.125562	0.790492	0.0212155	0.100762	1.12654e-06	5.65005e-06	17	19	19	B1	Artery. Aorta (GTEx)	EpiXcan	0.998903	gtex_aor	0.999981
4571	ENSG00000132591	ERAL1	-0.265591	-0.0476755	0.790554	0.00330314	0.0140333	0.0768247	0.188864	4	8	8	B1	Artery. Aorta (GTEx)	EpiXcan	0.998903	gtex_aor	0.999981
4572	ENSG00000072657	TRHDE	-0.265571	-0.107951	0.79057	0.0199031	0.0305122	0.00854435	0.0250322	9	11	11	B1	Artery. Aorta (GTEx)	EpiXcan	0.998903	gtex_aor	0.999981
4573	ENSG00000032742	IFT88	0.265566	0.0504371	0.790573	0.07575	0.153261	4.51118e-10	3.49074e-09	39	50	50	B1	Artery. Aorta (GTEx)	EpiXcan	0.998903	gtex_aor	0.999981
4574	ENSG00000113594	LIFR	-0.265322	-0.0398139	0.790762	0.0987647	0.0248258	0.0189802	0.0526005	81	91	91	B1	Artery. Aorta (GTEx)	EpiXcan	0.998903	gtex_aor	0.999981
4575	ENSG00000189079	ARID2	0.264903	0.07212	0.791084	0.0109697	0.0319208	0.00587975	0.0176166	3	4	4	B1	Artery. Aorta (GTEx)	EpiXcan	0.998903	gtex_aor	0.999981
4576	ENSG00000144659	SLC25A38	0.264418	0.0651531	0.791458	0.0190249	0.0216666	0.0291219	0.0780936	15	17	17	B1	Artery. Aorta (GTEx)	EpiXcan	0.998903	gtex_aor	0.999981
4577	ENSG00000224531	SMIM13	-0.264343	-0.0940334	0.791516	0.00701016	0.0368869	0.00421284	0.0129266	7	9	9	B1	Artery. Aorta (GTEx)	EpiXcan	0.998903	gtex_aor	0.999981
4578	ENSG00000091879	ANGPT2	-0.264276	-0.10261	0.791567	0.0244748	0.0349637	0.00508983	0.0153849	27	38	38	B1	Artery. Aorta (GTEx)	EpiXcan	0.998903	gtex_aor	0.999981
4579	ENSG00000187736	NHEJ1	-0.264233	-0.0695111	0.7916	0.0159027	0.101265	1.12237e-06	5.63114e-06	12	13	13	B1	Artery. Aorta (GTEx)	EpiXcan	0.998903	gtex_aor	0.999981
4580	ENSG00000106278	PTPRZ1	-0.263898	-0.0856744	0.791859	0.0183534	0.0629914	0.000157239	0.000589141	17	22	22	B1	Artery. Aorta (GTEx)	EpiXcan	0.998903	gtex_aor	0.999981
4581	ENSG00000260244	AC104083.1	-0.26384	-0.0179459	0.791903	0.169497	0.24672	2.47344e-16	3.34201e-15	48	53	53	B1	Artery. Aorta (GTEx)	EpiXcan	0.998903	gtex_aor	0.999981
4582	ENSG00000184677	ZBTB40	-0.263777	-0.0533194	0.791952	0.0173507	0.0610842	0.000193864	0.000717723	17	21	21	B1	Artery. Aorta (GTEx)	EpiXcan	0.998903	gtex_aor	0.999981
4583	ENSG00000092295	TGM1	-0.263675	-0.125364	0.79203	0.00876166	0.0397644	0.00246377	0.0077921	7	8	8	B1	Artery. Aorta (GTEx)	EpiXcan	0.998903	gtex_aor	0.999981
4584	ENSG00000122873	CISD1	0.263642	0.0452901	0.792056	0.120864	0.222603	3.74506e-14	4.20733e-13	72	89	88	B1	Artery. Aorta (GTEx)	EpiXcan	0.998903	gtex_aor	0.999981
4585	ENSG00000141232	TOB1	0.263213	0.0554337	0.792386	0.0269381	0.0129903	0.0818625	0.200124	25	28	28	B1	Artery. Aorta (GTEx)	EpiXcan	0.998903	gtex_aor	0.999981
4586	ENSG00000036054	TBC1D23	-0.263125	-0.0455139	0.792454	0.0276101	0.0102308	0.130922	0.302866	48	68	67	B1	Artery. Aorta (GTEx)	EpiXcan	0.998903	gtex_aor	0.999981
4587	ENSG00000186862	PDZD7	0.263021	0.0574376	0.792535	0.0178522	0.0434223	0.00157854	0.00515068	5	7	7	B1	Artery. Aorta (GTEx)	EpiXcan	0.998903	gtex_aor	0.999981
4588	ENSG00000180758	GPR157	-0.262977	-0.0603269	0.792568	0.0250721	0.0199304	0.0343254	0.0907607	18	23	23	B1	Artery. Aorta (GTEx)	EpiXcan	0.998903	gtex_aor	0.999981
4589	ENSG00000222019	URAHP	0.262183	0.0310077	0.79318	0.0377163	0.106818	4.65554e-07	2.46943e-06	14	18	18	B1	Artery. Aorta (GTEx)	EpiXcan	0.998903	gtex_aor	0.999981
4590	ENSG00000184110	EIF3C	0.261965	0.000609776	0.793349	0.0584187	0.0589102	0.00025199	0.000917388	37	51	51	B1	Artery. Aorta (GTEx)	EpiXcan	0.998903	gtex_aor	0.999981
4591	ENSG00000197562	RAB40C	-0.261947	-0.0215893	0.793363	0.114892	0.368803	4.68211e-26	1.2851e-24	20	25	25	B1	Artery. Aorta (GTEx)	EpiXcan	0.998903	gtex_aor	0.999981
4592	ENSG00000051009	FAM160A2	-0.261619	-0.0279329	0.793615	0.052017	0.136116	3.35759e-09	2.35823e-08	11	11	11	B1	Artery. Aorta (GTEx)	EpiXcan	0.998903	gtex_aor	0.999981
4593	ENSG00000179262	RAD23A	0.261379	2.69129	0.7938	1.57359e-05	0.0144872	0.0674166	0.167798	1	2	2	B1	Artery. Aorta (GTEx)	EpiXcan	0.998903	gtex_aor	0.999981
4594	ENSG00000196263	ZNF471	0.261352	0.0571908	0.793821	0.0241986	0.0854397	6.85143e-06	3.08976e-05	16	18	18	B1	Artery. Aorta (GTEx)	EpiXcan	0.998903	gtex_aor	0.999981
4595	ENSG00000196151	WDSUB1	0.261168	0.0234956	0.793963	0.197339	0.313319	1.00976e-20	1.93891e-19	42	53	53	B1	Artery. Aorta (GTEx)	EpiXcan	0.998903	gtex_aor	0.999981
4596	ENSG00000172380	GNG12	-0.260825	-0.0760181	0.794227	0.00829645	0.0408926	0.00219932	0.00701118	2	2	2	B1	Artery. Aorta (GTEx)	EpiXcan	0.998903	gtex_aor	0.999981
4597	ENSG00000109445	ZNF330	0.26076	0.0247547	0.794277	0.169222	0.287314	2.30155e-20	4.30711e-19	19	20	20	B1	Artery. Aorta (GTEx)	EpiXcan	0.998903	gtex_aor	0.999981
4598	ENSG00000234456	MAGI2-AS3	0.260617	0.0220876	0.794388	0.077936	0.106194	2.55438e-07	1.40551e-06	20	24	24	B1	Artery. Aorta (GTEx)	EpiXcan	0.998903	gtex_aor	0.999981
4599	ENSG00000180902	D2HGDH	0.260606	0.016149	0.794397	0.352422	0.396883	8.15664e-28	2.54859e-26	53	62	62	B1	Artery. Aorta (GTEx)	EpiXcan	0.998903	gtex_aor	0.999981
4600	ENSG00000165966	PDZRN4	0.260394	0.0335635	0.79456	0.0428474	0.0715593	4.14984e-05	0.000167889	38	44	44	B1	Artery. Aorta (GTEx)	EpiXcan	0.998903	gtex_aor	0.999981
4601	ENSG00000172006	ZNF554	-0.260333	-0.0367241	0.794607	0.0417196	0.222333	4.31561e-15	5.20326e-14	26	37	37	B1	Artery. Aorta (GTEx)	EpiXcan	0.998903	gtex_aor	0.999981
4602	ENSG00000082438	COBLL1	-0.259861	-0.121097	0.794971	0.00412747	0.0438048	0.00174406	0.00564472	6	7	7	B1	Artery. Aorta (GTEx)	EpiXcan	0.998903	gtex_aor	0.999981
4603	ENSG00000147894	C9orf72	-0.259749	-0.0272858	0.795057	0.0825205	0.190735	7.77616e-13	7.77505e-12	14	21	21	B1	Artery. Aorta (GTEx)	EpiXcan	0.998903	gtex_aor	0.999981
4604	ENSG00000161980	POLR3K	0.25954	0.0466269	0.795218	0.023864	0.085135	7.43638e-06	3.33529e-05	7	11	11	B1	Artery. Aorta (GTEx)	EpiXcan	0.998903	gtex_aor	0.999981
4605	ENSG00000204954	C12orf73	0.259361	0.00602363	0.795357	0.130827	0.496954	2.54302e-38	1.70321e-36	35	52	52	B1	Artery. Aorta (GTEx)	EpiXcan	0.998903	gtex_aor	0.999981
4606	ENSG00000183579	ZNRF3	0.258899	0.011545	0.795713	0.0902907	0.169186	8.1855e-11	6.85701e-10	31	37	37	B1	Artery. Aorta (GTEx)	EpiXcan	0.998903	gtex_aor	0.999981
4607	ENSG00000001036	FUCA2	-0.25876	-0.0121125	0.79582	0.0641655	0.0174495	0.0477491	0.122957	30	33	33	B1	Artery. Aorta (GTEx)	EpiXcan	0.998903	gtex_aor	0.999981
4608	ENSG00000198721	ECI2	-0.258552	-0.0284465	0.795981	0.0560923	0.195436	1.83399e-12	1.76563e-11	17	23	23	B1	Artery. Aorta (GTEx)	EpiXcan	0.998903	gtex_aor	0.999981
4609	ENSG00000169413	RNASE6	-0.258239	-0.0362591	0.796222	0.0153333	0.0280161	0.0125995	0.0359202	23	31	31	B1	Artery. Aorta (GTEx)	EpiXcan	0.998903	gtex_aor	0.999981
4610	ENSG00000157782	CABP1	-0.257887	-0.114919	0.796494	0.0267781	0.0262246	0.0140145	0.0396393	18	25	25	B1	Artery. Aorta (GTEx)	EpiXcan	0.998903	gtex_aor	0.999981
4611	ENSG00000142102	PGGHG	0.257798	0.0241478	0.796563	0.173347	0.43464	1.14014e-32	4.92582e-31	40	58	58	B1	Artery. Aorta (GTEx)	EpiXcan	0.998903	gtex_aor	0.999981
4612	ENSG00000158161	EYA3	-0.257787	-0.0371818	0.796571	0.0364687	0.125322	3.11274e-08	1.93568e-07	12	14	14	B1	Artery. Aorta (GTEx)	EpiXcan	0.998903	gtex_aor	0.999981
4613	ENSG00000168394	TAP1	0.257659	0.0431452	0.79667	0.0310025	0.0889061	3.2014e-06	1.50481e-05	9	10	10	B1	Artery. Aorta (GTEx)	EpiXcan	0.998903	gtex_aor	0.999981
4614	ENSG00000189114	BLOC1S3	-0.257553	-0.0541201	0.796752	0.0245031	0.040585	0.00231364	0.0073505	15	16	16	B1	Artery. Aorta (GTEx)	EpiXcan	0.998903	gtex_aor	0.999981
4615	ENSG00000112293	GPLD1	-0.257471	-0.0780669	0.796815	0.0679242	0.0696097	4.10051e-05	0.000166133	24	28	28	B1	Artery. Aorta (GTEx)	EpiXcan	0.998903	gtex_aor	0.999981
4616	ENSG00000147853	AK3	0.256726	0.0538634	0.79739	0.0160443	0.040971	0.00249134	0.00786863	6	8	8	B1	Artery. Aorta (GTEx)	EpiXcan	0.998903	gtex_aor	0.999981
4617	ENSG00000189129	PLAC9	-0.256654	-0.0698261	0.797446	0.0165111	0.138203	6.27204e-09	4.27231e-08	17	21	21	B1	Artery. Aorta (GTEx)	EpiXcan	0.998903	gtex_aor	0.999981
4618	ENSG00000108352	RAPGEFL1	-0.25633	-0.023965	0.797696	0.115337	0.10437	3.53721e-08	2.18027e-07	7	8	8	B1	Artery. Aorta (GTEx)	EpiXcan	0.998903	gtex_aor	0.999981
4619	ENSG00000115275	MOGS	-0.256305	-0.048103	0.797716	0.0795572	0.214963	1.2448e-14	1.45314e-13	15	20	20	B1	Artery. Aorta (GTEx)	EpiXcan	0.998903	gtex_aor	0.999981
4620	ENSG00000163902	RPN1	0.256286	0.0361973	0.79773	0.0627666	0.110647	1.59627e-07	9.05375e-07	15	17	17	B1	Artery. Aorta (GTEx)	EpiXcan	0.998903	gtex_aor	0.999981
4621	ENSG00000164932	CTHRC1	-0.256284	-0.0817539	0.797731	0.00879337	0.0543331	0.000432447	0.00152402	10	14	14	B1	Artery. Aorta (GTEx)	EpiXcan	0.998903	gtex_aor	0.999981
4622	ENSG00000082701	GSK3B	-0.256214	-0.0364064	0.797785	0.0588834	0.161216	1.36639e-10	1.11396e-09	11	13	13	B1	Artery. Aorta (GTEx)	EpiXcan	0.998903	gtex_aor	0.999981
4623	ENSG00000099338	CATSPERG	0.256019	0.0188067	0.797936	0.139187	0.269581	8.4935e-18	1.30794e-16	47	53	53	B1	Artery. Aorta (GTEx)	EpiXcan	0.998903	gtex_aor	0.999981
4624	ENSG00000085719	CPNE3	0.255424	0.0299103	0.798396	0.0402349	0.119153	9.74165e-08	5.7032e-07	25	29	29	B1	Artery. Aorta (GTEx)	EpiXcan	0.998903	gtex_aor	0.999981
4625	ENSG00000125912	NCLN	-0.255319	-0.0417811	0.798477	0.0411575	0.175434	7.23838e-12	6.63977e-11	11	15	15	B1	Artery. Aorta (GTEx)	EpiXcan	0.998903	gtex_aor	0.999981
4626	ENSG00000203772	SPRN	-0.255278	0.0167679	0.798508	0.00645723	0.0309891	0.00841345	0.0246971	11	17	17	B1	Artery. Aorta (GTEx)	EpiXcan	0.998903	gtex_aor	0.999981
4627	ENSG00000154265	ABCA5	0.254883	0.0440842	0.798814	0.0232402	0.0960135	1.59219e-06	7.83116e-06	8	8	8	B1	Artery. Aorta (GTEx)	EpiXcan	0.998903	gtex_aor	0.999981
4628	ENSG00000162572	SCNN1D	-0.254877	-0.0750283	0.798818	0.0202595	0.0757801	3.12098e-05	0.000128153	14	24	24	B1	Artery. Aorta (GTEx)	EpiXcan	0.998903	gtex_aor	0.999981
4629	ENSG00000105357	MYH14	0.254805	0.0303624	0.798874	0.0461309	0.0165213	0.046693	0.12057	36	47	47	B1	Artery. Aorta (GTEx)	EpiXcan	0.998903	gtex_aor	0.999981
4630	ENSG00000154229	PRKCA	-0.254646	-0.0236504	0.798997	0.164384	0.369288	1.55904e-25	4.11762e-24	34	43	43	B1	Artery. Aorta (GTEx)	EpiXcan	0.998903	gtex_aor	0.999981
4631	ENSG00000140043	PTGR2	0.254633	0.0212729	0.799007	0.0925123	0.49386	2.26881e-38	1.52686e-36	52	62	62	B1	Artery. Aorta (GTEx)	EpiXcan	0.998903	gtex_aor	0.999981
4632	ENSG00000122696	SLC25A51	0.25461	0.0210354	0.799024	0.120918	0.236694	3.46569e-15	4.22218e-14	30	33	33	B1	Artery. Aorta (GTEx)	EpiXcan	0.998903	gtex_aor	0.999981
4633	ENSG00000185800	DMWD	0.254342	0.0686772	0.799231	0.0169929	0.0733992	3.59933e-05	0.000146549	11	14	14	B1	Artery. Aorta (GTEx)	EpiXcan	0.998903	gtex_aor	0.999981
4634	ENSG00000154328	NEIL2	0.254275	0.0189984	0.799283	0.0893258	0.266453	3.98978e-17	5.8055e-16	22	29	29	B1	Artery. Aorta (GTEx)	EpiXcan	0.998903	gtex_aor	0.999981
4635	ENSG00000152689	RASGRP3	-0.254189	-0.000463774	0.79935	0.0517053	0.0869096	7.64245e-06	3.42114e-05	23	32	32	B1	Artery. Aorta (GTEx)	EpiXcan	0.998903	gtex_aor	0.999981
4636	ENSG00000113580	NR3C1	0.253802	0.057408	0.799648	0.024022	0.0243464	0.0168054	0.0469733	12	15	15	B1	Artery. Aorta (GTEx)	EpiXcan	0.998903	gtex_aor	0.999981
4637	ENSG00000082175	PGR	0.253799	0.0354764	0.799651	0.0408442	0.150081	4.96899e-10	3.81965e-09	7	10	10	B1	Artery. Aorta (GTEx)	EpiXcan	0.998903	gtex_aor	0.999981
4638	ENSG00000250251	PKD1P6	0.253593	0.0476305	0.79981	0.0328455	0.0134583	0.0835133	0.203804	15	19	19	B1	Artery. Aorta (GTEx)	EpiXcan	0.998903	gtex_aor	0.999981
4639	ENSG00000114744	COMMD2	-0.253215	-0.0311086	0.800102	0.10687	0.157103	6.58354e-10	4.97873e-09	25	28	28	B1	Artery. Aorta (GTEx)	EpiXcan	0.998903	gtex_aor	0.999981
4640	ENSG00000139192	TAPBPL	0.253081	0.0119774	0.800206	0.350134	0.6654	7.64282e-65	5.8109e-62	13	14	14	B1	Artery. Aorta (GTEx)	EpiXcan	0.998903	gtex_aor	0.999981
4641	ENSG00000070413	DGCR2	0.253038	0.0232097	0.800238	0.0985294	0.234462	2.38894e-15	2.9437e-14	27	32	32	B1	Artery. Aorta (GTEx)	EpiXcan	0.998903	gtex_aor	0.999981
4642	ENSG00000197991	AL592490.1	-0.253026	-0.0259692	0.800248	0.0471384	0.0523246	0.000348478	0.00124439	7	8	8	B1	Artery. Aorta (GTEx)	EpiXcan	0.998903	gtex_aor	0.999981
4643	ENSG00000069974	RAB27A	0.252909	0.0935696	0.800338	0.00749508	0.0131805	0.0856812	0.208343	3	3	3	B1	Artery. Aorta (GTEx)	EpiXcan	0.998903	gtex_aor	0.999981
4644	ENSG00000164694	FNDC1	-0.252831	-0.0103517	0.800399	0.0424181	0.0148317	0.0699703	0.173506	45	54	54	B1	Artery. Aorta (GTEx)	EpiXcan	0.998903	gtex_aor	0.999981
4645	ENSG00000135249	RINT1	-0.252824	-0.136462	0.800405	0.00491382	0.0389714	0.00293067	0.00917956	7	11	11	B1	Artery. Aorta (GTEx)	EpiXcan	0.998903	gtex_aor	0.999981
4646	ENSG00000130669	PAK4	-0.252755	-0.0475499	0.800458	0.0834481	0.230219	1.39428e-14	1.61967e-13	13	17	17	B1	Artery. Aorta (GTEx)	EpiXcan	0.998903	gtex_aor	0.999981
4647	ENSG00000163946	FAM208A	0.252746	0.0407865	0.800465	0.0181858	0.0221905	0.0249525	0.0677565	16	18	18	B1	Artery. Aorta (GTEx)	EpiXcan	0.998903	gtex_aor	0.999981
4648	ENSG00000155158	TTC39B	-0.252351	0.0198926	0.80077	0.110805	0.0966446	1.64079e-06	8.06454e-06	53	60	60	B1	Artery. Aorta (GTEx)	EpiXcan	0.998903	gtex_aor	0.999981
4649	ENSG00000011485	PPP5C	0.252136	0.160046	0.800936	0.0112499	0.0834138	1.02979e-05	4.52165e-05	19	28	28	B1	Artery. Aorta (GTEx)	EpiXcan	0.998903	gtex_aor	0.999981
4650	ENSG00000169756	LIMS1	0.252102	0.0568875	0.800962	0.0497232	0.127243	3.54324e-08	2.18214e-07	39	57	57	B1	Artery. Aorta (GTEx)	EpiXcan	0.998903	gtex_aor	0.999981
4651	ENSG00000185689	C6orf201	0.251669	0.0317466	0.801297	0.113359	0.26201	4.69299e-18	7.34815e-17	37	48	48	B1	Artery. Aorta (GTEx)	EpiXcan	0.998903	gtex_aor	0.999981
4652	ENSG00000143341	HMCN1	-0.251565	-0.0409549	0.801377	0.035736	0.135643	1.10374e-08	7.29126e-08	22	27	27	B1	Artery. Aorta (GTEx)	EpiXcan	0.998903	gtex_aor	0.999981
4653	ENSG00000034971	MYOC	-0.251377	-0.0421676	0.801523	0.0267588	0.105595	5.6389e-07	2.95188e-06	5	6	6	B1	Artery. Aorta (GTEx)	EpiXcan	0.998903	gtex_aor	0.999981
4654	ENSG00000180263	FGD6	-0.251046	-0.0383047	0.801778	0.12393	0.252337	1.83004e-16	2.51147e-15	35	45	45	B1	Artery. Aorta (GTEx)	EpiXcan	0.998903	gtex_aor	0.999981
4655	ENSG00000171984	C20orf196	0.250818	0.0215335	0.801955	0.0351924	0.0104121	0.131169	0.303289	34	40	40	B1	Artery. Aorta (GTEx)	EpiXcan	0.998903	gtex_aor	0.999981
4656	ENSG00000146223	RPL7L1	0.250667	0.0229888	0.802072	0.0913353	0.200621	9.63285e-13	9.53611e-12	8	9	9	B1	Artery. Aorta (GTEx)	EpiXcan	0.998903	gtex_aor	0.999981
4657	ENSG00000104884	ERCC2	-0.250659	-0.0479111	0.802078	0.0381912	0.124699	2.15069e-08	1.36594e-07	24	34	34	B1	Artery. Aorta (GTEx)	EpiXcan	0.998903	gtex_aor	0.999981
4658	ENSG00000235954	TTC28-AS1	0.250316	0.0267595	0.802343	0.0971446	0.0351443	0.00444552	0.013584	60	72	72	B1	Artery. Aorta (GTEx)	EpiXcan	0.998903	gtex_aor	0.999981
4659	ENSG00000006283	CACNA1G	0.250178	0.0106211	0.802449	0.0595476	0.0707654	4.51145e-05	0.000181261	44	53	53	B1	Artery. Aorta (GTEx)	EpiXcan	0.998903	gtex_aor	0.999981
4660	ENSG00000204856	FAM216A	-0.249465	-0.0304387	0.803001	0.0478816	0.0610893	0.00013163	0.000497987	20	21	21	B1	Artery. Aorta (GTEx)	EpiXcan	0.998903	gtex_aor	0.999981
4661	ENSG00000184319	RPL23AP82	0.249136	0.0481865	0.803256	0.0587555	0.192359	3.06733e-12	2.89916e-11	28	35	35	B1	Artery. Aorta (GTEx)	EpiXcan	0.998903	gtex_aor	0.999981
4662	ENSG00000139974	SLC38A6	0.249128	0.119588	0.803262	0.00572174	0.0488017	0.000892202	0.00300651	2	3	3	B1	Artery. Aorta (GTEx)	EpiXcan	0.998903	gtex_aor	0.999981
4663	ENSG00000152582	SPEF2	-0.249086	-0.0439092	0.803294	0.0276238	0.0730923	3.8559e-05	0.00015663	14	18	18	B1	Artery. Aorta (GTEx)	EpiXcan	0.998903	gtex_aor	0.999981
4664	ENSG00000188130	MAPK12	0.249066	0.0256462	0.803309	0.124336	0.236685	1.59991e-15	2.00458e-14	36	40	40	B1	Artery. Aorta (GTEx)	EpiXcan	0.998903	gtex_aor	0.999981
4665	ENSG00000130159	ECSIT	0.249029	1.42587	0.803338	1.69514e-05	0.0798234	1.84854e-05	7.8222e-05	3	5	5	B1	Artery. Aorta (GTEx)	EpiXcan	0.998903	gtex_aor	0.999981
4666	ENSG00000272849	AC084018.1	-0.248353	-0.0641454	0.803861	0.0279443	0.179725	7.26955e-12	6.66399e-11	16	20	20	B1	Artery. Aorta (GTEx)	EpiXcan	0.998903	gtex_aor	0.999981
4667	ENSG00000073712	FERMT2	0.248317	0.100536	0.803889	0.00770392	0.0162393	0.0576509	0.145641	6	6	6	B1	Artery. Aorta (GTEx)	EpiXcan	0.998903	gtex_aor	0.999981
4668	ENSG00000101213	PTK6	0.248314	0.0872765	0.803892	0.00491536	0.141205	4.1263e-09	2.8722e-08	3	7	7	B1	Artery. Aorta (GTEx)	EpiXcan	0.998903	gtex_aor	0.999981
4669	ENSG00000105270	CLIP3	-0.24831	-0.097807	0.803895	0.00878053	0.0138656	0.0799734	0.196191	5	7	7	B1	Artery. Aorta (GTEx)	EpiXcan	0.998903	gtex_aor	0.999981
4670	ENSG00000163013	FBXO41	0.248295	0.0145387	0.803906	0.0263138	0.0150698	0.0660563	0.164823	29	35	35	B1	Artery. Aorta (GTEx)	EpiXcan	0.998903	gtex_aor	0.999981
4671	ENSG00000028310	BRD9	0.248197	0.198543	0.803982	0.00285136	0.0142158	0.0754375	0.185715	3	4	4	B1	Artery. Aorta (GTEx)	EpiXcan	0.998903	gtex_aor	0.999981
4672	ENSG00000151657	KIN	0.247951	0.0215043	0.804173	0.0548247	0.116228	1.29579e-07	7.44599e-07	14	17	17	B1	Artery. Aorta (GTEx)	EpiXcan	0.998903	gtex_aor	0.999981
4673	ENSG00000118640	VAMP8	0.247799	0.0518535	0.80429	0.0173402	0.0433681	0.0015038	0.00492634	10	10	10	B1	Artery. Aorta (GTEx)	EpiXcan	0.998903	gtex_aor	0.999981
4674	ENSG00000164306	PRIMPOL	-0.247492	-0.0386425	0.804528	0.0863861	0.0205618	0.0300153	0.0803355	43	51	51	B1	Artery. Aorta (GTEx)	EpiXcan	0.998903	gtex_aor	0.999981
4675	ENSG00000114982	KANSL3	-0.247328	-0.00958367	0.804654	0.127415	0.0575324	0.000286767	0.00103458	40	49	49	B1	Artery. Aorta (GTEx)	EpiXcan	0.998903	gtex_aor	0.999981
4676	ENSG00000162669	HFM1	0.247319	-0.0130709	0.804661	0.0758424	0.313181	8.36584e-21	1.61747e-19	18	21	21	B1	Artery. Aorta (GTEx)	EpiXcan	0.998903	gtex_aor	0.999981
4677	ENSG00000196209	SIRPB2	-0.246939	-0.0297372	0.804956	0.0553237	0.176181	4.03839e-11	3.49162e-10	3	3	3	B1	Artery. Aorta (GTEx)	EpiXcan	0.998903	gtex_aor	0.999981
4678	ENSG00000232859	LYRM9	0.246892	0.052169	0.804992	0.0291378	0.264762	2.32945e-17	3.45786e-16	10	13	13	B1	Artery. Aorta (GTEx)	EpiXcan	0.998903	gtex_aor	0.999981
4679	ENSG00000166839	ANKDD1A	0.246465	0.0118019	0.805323	0.0889081	0.222944	1.53251e-14	1.77436e-13	21	30	30	B1	Artery. Aorta (GTEx)	EpiXcan	0.998903	gtex_aor	0.999981
4680	ENSG00000234444	ZNF736	-0.246254	-0.00121324	0.805486	0.0817714	0.131532	2.11103e-08	1.34319e-07	20	21	21	B1	Artery. Aorta (GTEx)	EpiXcan	0.998903	gtex_aor	0.999981
4681	ENSG00000123243	ITIH5	0.245781	0.0553868	0.805852	0.0101522	0.0622375	0.000160137	0.000599519	3	4	4	B1	Artery. Aorta (GTEx)	EpiXcan	0.998903	gtex_aor	0.999981
