## Supplementary Appendix 5 for "IL10RB as a key regulator of COVID-19 host susceptibility and severity" (part 6 of 40)

### Sheet: Artery. Aorta (GTEx) (continued)
	gene	gene_name	zscore	effect_size	pvalue	var_g	pred_perf_r2	pred_perf_pval	pred_perf_qval	n_snps_used	n_snps_in_cov	n_snps_in_model	gwas	tissue	method	gwas_fdr	Tissue.keyword	fdr_all
4682	ENSG00000167325	RRM1	-0.245701	-0.0173981	0.805914	0.234112	0.353169	1.13443e-24	2.83566e-23	25	27	27	B1	Artery. Aorta (GTEx)	EpiXcan	0.998903	gtex_aor	0.999981
4683	ENSG00000197535	MYO5A	0.245642	0.0177599	0.805959	0.0295226	0.0448371	0.00145236	0.00477009	17	17	17	B1	Artery. Aorta (GTEx)	EpiXcan	0.998903	gtex_aor	0.999981
4684	ENSG00000148814	LRRC27	0.245335	0.0166081	0.806197	0.17818	0.244085	2.59037e-16	3.49326e-15	37	42	42	B1	Artery. Aorta (GTEx)	EpiXcan	0.998903	gtex_aor	0.999981
4685	ENSG00000198270	TMEM116	0.245062	0.0337904	0.806408	0.0431784	0.196289	2.29433e-13	2.39137e-12	34	44	44	B1	Artery. Aorta (GTEx)	EpiXcan	0.998903	gtex_aor	0.999981
4686	ENSG00000137502	RAB30	0.24487	0.144128	0.806557	0.00603166	0.020223	0.0339824	0.0899217	7	10	10	B1	Artery. Aorta (GTEx)	EpiXcan	0.998903	gtex_aor	0.999981
4687	ENSG00000162433	AK4	0.244478	0.0200323	0.806861	0.126795	0.0771851	2.30278e-05	9.62795e-05	102	121	121	B1	Artery. Aorta (GTEx)	EpiXcan	0.998903	gtex_aor	0.999981
4688	ENSG00000089094	KDM2B	0.244421	0.0541991	0.806905	0.0261197	0.0978105	1.65891e-06	8.14216e-06	8	9	9	B1	Artery. Aorta (GTEx)	EpiXcan	0.998903	gtex_aor	0.999981
4689	ENSG00000132781	MUTYH	-0.243935	-0.0483509	0.807281	0.0127853	0.013902	0.0784204	0.192618	8	8	8	B1	Artery. Aorta (GTEx)	EpiXcan	0.998903	gtex_aor	0.999981
4690	ENSG00000256223	ZNF10	-0.243834	-0.0130863	0.80736	0.0674133	0.2477	5.37623e-16	7.0597e-15	19	27	27	B1	Artery. Aorta (GTEx)	EpiXcan	0.998903	gtex_aor	0.999981
4691	ENSG00000075651	PLD1	-0.243536	-0.0231627	0.80759	0.0850427	0.236875	1.14332e-15	1.45097e-14	48	58	58	B1	Artery. Aorta (GTEx)	EpiXcan	0.998903	gtex_aor	0.999981
4692	ENSG00000177191	B3GNT8	-0.243437	-0.0538458	0.807667	0.0235723	0.0943138	2.40927e-06	1.15417e-05	2	5	5	B1	Artery. Aorta (GTEx)	EpiXcan	0.998903	gtex_aor	0.999981
4693	ENSG00000141905	NFIC	-0.243348	-0.152993	0.807736	0.00255512	0.067356	8.95917e-05	0.000346533	5	10	10	B1	Artery. Aorta (GTEx)	EpiXcan	0.998903	gtex_aor	0.999981
4694	ENSG00000159658	EFCAB14	0.243337	0.0372664	0.807744	0.0497671	0.10924	2.49574e-07	1.37758e-06	11	11	11	B1	Artery. Aorta (GTEx)	EpiXcan	0.998903	gtex_aor	0.999981
4695	ENSG00000196954	CASP4	-0.243222	-0.0429436	0.807833	0.0178247	0.0622424	0.000154069	0.000577418	17	22	22	B1	Artery. Aorta (GTEx)	EpiXcan	0.998903	gtex_aor	0.999981
4696	ENSG00000081853	PCDHGA2	0.243178	0.0311994	0.807867	0.115745	0.0718699	4.35041e-05	0.000175243	63	78	78	B1	Artery. Aorta (GTEx)	EpiXcan	0.998903	gtex_aor	0.999981
4697	ENSG00000132600	PRMT7	0.243023	0.0117372	0.807988	0.242842	0.340085	9.01766e-25	2.27851e-23	65	83	83	B1	Artery. Aorta (GTEx)	EpiXcan	0.998903	gtex_aor	0.999981
4698	ENSG00000106404	CLDN15	-0.242884	-0.0406575	0.808096	0.0900516	0.256834	1.96612e-16	2.68767e-15	30	38	38	B1	Artery. Aorta (GTEx)	EpiXcan	0.998903	gtex_aor	0.999981
4699	ENSG00000123360	PDE1B	0.24285	0.0301482	0.808122	0.0686059	0.217973	3.88178e-14	4.35743e-13	5	7	7	B1	Artery. Aorta (GTEx)	EpiXcan	0.998903	gtex_aor	0.999981
4700	ENSG00000254531	FLJ20021	0.242771	0.082324	0.808183	0.00713426	0.11327	2.61059e-07	1.43475e-06	8	12	12	B1	Artery. Aorta (GTEx)	EpiXcan	0.998903	gtex_aor	0.999981
4701	ENSG00000169857	AVEN	0.242627	0.0242196	0.808294	0.091555	0.197106	8.13841e-13	8.10252e-12	17	20	20	B1	Artery. Aorta (GTEx)	EpiXcan	0.998903	gtex_aor	0.999981
4702	ENSG00000182141	ZNF708	-0.242073	-0.0440836	0.808724	0.0676637	0.126418	4.03898e-08	2.46889e-07	42	56	56	B1	Artery. Aorta (GTEx)	EpiXcan	0.998903	gtex_aor	0.999981
4703	ENSG00000131401	NAPSB	0.241789	0.0218372	0.808944	0.0888685	0.169768	5.28681e-11	4.50699e-10	22	30	30	B1	Artery. Aorta (GTEx)	EpiXcan	0.998903	gtex_aor	0.999981
4704	ENSG00000144306	SCRN3	0.241695	0.0829811	0.809017	0.00934773	0.0120402	0.0998518	0.238805	29	34	34	B1	Artery. Aorta (GTEx)	EpiXcan	0.998903	gtex_aor	0.999981
4705	ENSG00000148450	MSRB2	-0.241571	-0.0262206	0.809113	0.0760641	0.12509	2.23139e-08	1.4143e-07	15	19	19	B1	Artery. Aorta (GTEx)	EpiXcan	0.998903	gtex_aor	0.999981
4706	ENSG00000103248	MTHFSD	-0.241447	-0.0164434	0.809209	0.183317	0.268173	1.05834e-18	1.72264e-17	24	29	29	B1	Artery. Aorta (GTEx)	EpiXcan	0.998903	gtex_aor	0.999981
4707	ENSG00000132842	AP3B1	-0.241194	-0.0275427	0.809405	0.0308935	0.0559859	0.000372331	0.00132349	20	25	25	B1	Artery. Aorta (GTEx)	EpiXcan	0.998903	gtex_aor	0.999981
4708	ENSG00000261011	AL136982.4	-0.240928	-0.0279564	0.809611	0.0895101	0.15347	3.18762e-10	2.50114e-09	32	40	40	B1	Artery. Aorta (GTEx)	EpiXcan	0.998903	gtex_aor	0.999981
4709	ENSG00000165915	SLC39A13	-0.240891	-0.138917	0.80964	0.00258802	0.036956	0.0038813	0.0119776	5	6	6	B1	Artery. Aorta (GTEx)	EpiXcan	0.998903	gtex_aor	0.999981
4710	ENSG00000267107	PCAT19	0.240644	0.0660816	0.809831	0.0171964	0.0621916	8.0593e-05	0.000313112	3	4	4	B1	Artery. Aorta (GTEx)	EpiXcan	0.998903	gtex_aor	0.999981
4711	ENSG00000139531	SUOX	0.24047	0.0196361	0.809966	0.138624	0.211438	1.00241e-13	1.0852e-12	51	60	60	B1	Artery. Aorta (GTEx)	EpiXcan	0.998903	gtex_aor	0.999981
4712	ENSG00000164032	H2AFZ	0.240349	0.00900817	0.81006	0.0709853	0.064915	0.000113288	0.000432218	27	30	30	B1	Artery. Aorta (GTEx)	EpiXcan	0.998903	gtex_aor	0.999981
4713	ENSG00000139631	CSAD	-0.24029	-0.0228473	0.810105	0.0793763	0.0266914	0.0141631	0.0400354	37	45	45	B1	Artery. Aorta (GTEx)	EpiXcan	0.998903	gtex_aor	0.999981
4714	ENSG00000133067	LGR6	0.240193	0.0317806	0.810181	0.0916924	0.144432	2.40686e-09	1.72246e-08	34	43	43	B1	Artery. Aorta (GTEx)	EpiXcan	0.998903	gtex_aor	0.999981
4715	ENSG00000162852	CNST	0.239607	0.165342	0.810635	0.00147397	0.0112055	0.113324	0.266205	6	6	6	B1	Artery. Aorta (GTEx)	EpiXcan	0.998903	gtex_aor	0.999981
4716	ENSG00000204560	DHX16	0.239574	0.0478587	0.81066	0.0180105	0.131905	1.3605e-08	8.88039e-08	16	24	24	B1	Artery. Aorta (GTEx)	EpiXcan	0.998903	gtex_aor	0.999981
4717	ENSG00000070610	GBA2	0.2394	0.0398484	0.810796	0.0363848	0.0919137	2.81105e-06	1.33161e-05	7	7	7	B1	Artery. Aorta (GTEx)	EpiXcan	0.998903	gtex_aor	0.999981
4718	ENSG00000198252	STYX	0.239069	0.0269339	0.811052	0.0688001	0.243451	1.74474e-15	2.17479e-14	17	24	24	B1	Artery. Aorta (GTEx)	EpiXcan	0.998903	gtex_aor	0.999981
4719	ENSG00000104953	TLE6	-0.239042	-0.0234327	0.811073	0.132185	0.291492	6.16645e-19	1.0276e-17	15	22	22	B1	Artery. Aorta (GTEx)	EpiXcan	0.998903	gtex_aor	0.999981
4720	ENSG00000140474	ULK3	0.238882	0.0775546	0.811197	0.00704265	0.0722236	3.8865e-05	0.000157757	5	7	7	B1	Artery. Aorta (GTEx)	EpiXcan	0.998903	gtex_aor	0.999981
4721	ENSG00000057019	DCBLD2	-0.238877	-0.0442677	0.811201	0.0191761	0.0263981	0.0139092	0.0393653	16	16	16	B1	Artery. Aorta (GTEx)	EpiXcan	0.998903	gtex_aor	0.999981
4722	ENSG00000267796	LIN37	0.238789	0.0257406	0.811269	0.0422133	0.0924703	3.02956e-06	1.42884e-05	20	30	30	B1	Artery. Aorta (GTEx)	EpiXcan	0.998903	gtex_aor	0.999981
4723	ENSG00000170421	KRT8	0.238466	0.0383687	0.81152	0.0690396	0.052196	0.000550902	0.00191495	32	37	37	B1	Artery. Aorta (GTEx)	EpiXcan	0.998903	gtex_aor	0.999981
4724	ENSG00000136052	SLC41A2	0.238408	0.0280904	0.811564	0.0123932	0.115886	1.32448e-07	7.59839e-07	27	33	33	B1	Artery. Aorta (GTEx)	EpiXcan	0.998903	gtex_aor	0.999981
4725	ENSG00000181827	RFX7	-0.238386	-0.0432321	0.811582	0.0544232	0.139374	3.30312e-09	2.32581e-08	21	22	22	B1	Artery. Aorta (GTEx)	EpiXcan	0.998903	gtex_aor	0.999981
4726	ENSG00000144792	ZNF660	0.238379	0.0181161	0.811587	0.2132	0.467995	5.98459e-36	3.27235e-34	34	42	42	B1	Artery. Aorta (GTEx)	EpiXcan	0.998903	gtex_aor	0.999981
4727	ENSG00000171045	TSNARE1	0.238306	0.0213063	0.811644	0.0850277	0.180734	1.0731e-11	9.69738e-11	15	21	21	B1	Artery. Aorta (GTEx)	EpiXcan	0.998903	gtex_aor	0.999981
4728	ENSG00000273203	AC006946.2	-0.238228	-0.0586104	0.811704	0.0100222	0.0115956	0.104229	0.247707	12	12	12	B1	Artery. Aorta (GTEx)	EpiXcan	0.998903	gtex_aor	0.999981
4729	ENSG00000156795	WDYHV1	-0.238159	-0.0173643	0.811758	0.134067	0.306392	5.47801e-22	1.14279e-20	90	122	122	B1	Artery. Aorta (GTEx)	EpiXcan	0.998903	gtex_aor	0.999981
4730	ENSG00000035664	DAPK2	-0.237965	-0.0175127	0.811908	0.152992	0.290021	1.16936e-19	2.08785e-18	10	13	13	B1	Artery. Aorta (GTEx)	EpiXcan	0.998903	gtex_aor	0.999981
4731	ENSG00000248334	WHAMMP2	0.237836	-0.0510345	0.812008	0.0161117	0.0414847	0.00233382	0.00740293	20	32	32	B1	Artery. Aorta (GTEx)	EpiXcan	0.998903	gtex_aor	0.999981
4732	ENSG00000163378	EOGT	0.237821	0.0255309	0.81202	0.0656676	0.145007	2.26876e-09	1.62695e-08	14	18	18	B1	Artery. Aorta (GTEx)	EpiXcan	0.998903	gtex_aor	0.999981
4733	ENSG00000109794	FAM149A	-0.237197	-0.00791256	0.812504	0.162327	0.375218	5.99257e-26	1.63198e-24	35	40	40	B1	Artery. Aorta (GTEx)	EpiXcan	0.998903	gtex_aor	0.999981
4734	ENSG00000204792	LINC01291	-0.23614	0.0209002	0.813324	0.0141716	0.654914	1.77657e-63	9.56479e-61	21	26	26	B1	Artery. Aorta (GTEx)	EpiXcan	0.998903	gtex_aor	0.999981
4735	ENSG00000161896	IP6K3	0.235969	0.0281907	0.813457	0.0743916	0.114149	1.89842e-07	1.06211e-06	60	68	68	B1	Artery. Aorta (GTEx)	EpiXcan	0.998903	gtex_aor	0.999981
4736	ENSG00000069943	PIGB	0.23591	0.025188	0.813503	0.127277	0.324162	1.10962e-21	2.27748e-20	58	74	74	B1	Artery. Aorta (GTEx)	EpiXcan	0.998903	gtex_aor	0.999981
4737	ENSG00000070669	ASNS	0.235696	0.0836864	0.813669	0.0111544	0.0276188	0.0117359	0.0336018	7	7	7	B1	Artery. Aorta (GTEx)	EpiXcan	0.998903	gtex_aor	0.999981
4738	ENSG00000134202	GSTM3	-0.235447	-0.0120225	0.813862	0.301894	0.524119	6.02247e-42	5.17194e-40	17	21	21	B1	Artery. Aorta (GTEx)	EpiXcan	0.998903	gtex_aor	0.999981
4739	ENSG00000042493	CAPG	-0.235376	-0.0200965	0.813917	0.125193	0.286415	5.2029e-19	8.73264e-18	27	34	34	B1	Artery. Aorta (GTEx)	EpiXcan	0.998903	gtex_aor	0.999981
4740	ENSG00000166788	SAAL1	-0.235103	-0.0224338	0.814129	0.107993	0.181627	1.52336e-11	1.36168e-10	50	55	55	B1	Artery. Aorta (GTEx)	EpiXcan	0.998903	gtex_aor	0.999981
4741	ENSG00000149262	INTS4	-0.23505	-0.0687257	0.81417	0.0183617	0.0398283	0.00221567	0.0070617	14	16	16	B1	Artery. Aorta (GTEx)	EpiXcan	0.998903	gtex_aor	0.999981
4742	ENSG00000148690	FRA10AC1	0.234149	0.0118586	0.814869	0.250685	0.416548	1.48905e-30	5.63343e-29	17	20	20	B1	Artery. Aorta (GTEx)	EpiXcan	0.998903	gtex_aor	0.999981
4743	ENSG00000113272	THG1L	0.233933	0.493293	0.815037	0.00045154	0.0111494	0.112648	0.264837	3	5	5	B1	Artery. Aorta (GTEx)	EpiXcan	0.998903	gtex_aor	0.999981
4744	ENSG00000165282	PIGO	0.233929	0.0486171	0.81504	0.015658	0.0563958	0.000366144	0.00130315	12	16	16	B1	Artery. Aorta (GTEx)	EpiXcan	0.998903	gtex_aor	0.999981
4745	ENSG00000165138	ANKS6	-0.233827	-0.0554517	0.815119	0.122928	0.187667	2.74638e-12	2.60459e-11	47	59	59	B1	Artery. Aorta (GTEx)	EpiXcan	0.998903	gtex_aor	0.999981
4746	ENSG00000174915	PTDSS2	0.233786	0.0437085	0.815151	0.0334153	0.0698319	4.38936e-05	0.00017666	23	30	30	B1	Artery. Aorta (GTEx)	EpiXcan	0.998903	gtex_aor	0.999981
4747	ENSG00000160255	ITGB2	0.233575	0.0146413	0.815315	0.0522102	0.0615093	0.000164742	0.00061544	29	39	39	B1	Artery. Aorta (GTEx)	EpiXcan	0.998903	gtex_aor	0.999981
4748	ENSG00000174720	LARP7	-0.233568	-0.0987079	0.81532	0.0247226	0.185511	6.21916e-12	5.73113e-11	8	13	13	B1	Artery. Aorta (GTEx)	EpiXcan	0.998903	gtex_aor	0.999981
4749	ENSG00000242294	STAG3L5P	0.233453	0.0131827	0.815409	0.246083	0.616342	6.42916e-56	1.8749e-53	16	19	19	B1	Artery. Aorta (GTEx)	EpiXcan	0.998903	gtex_aor	0.999981
4750	ENSG00000106100	NOD1	0.233049	0.0222109	0.815724	0.0640507	0.141998	3.62629e-09	2.54186e-08	27	31	31	B1	Artery. Aorta (GTEx)	EpiXcan	0.998903	gtex_aor	0.999981
4751	ENSG00000070061	ELP1	-0.232977	-0.00189617	0.81578	0.0528563	0.0689237	6.85353e-05	0.000269029	15	16	16	B1	Artery. Aorta (GTEx)	EpiXcan	0.998903	gtex_aor	0.999981
4752	ENSG00000181404	WASHC1	-0.232929	-0.0327084	0.815816	0.0761821	0.426777	1.03519e-30	3.95917e-29	4	6	6	B1	Artery. Aorta (GTEx)	EpiXcan	0.998903	gtex_aor	0.999981
4753	ENSG00000233527	ZNF529-AS1	-0.232887	-0.0862135	0.815849	0.00711748	0.0354603	0.00412299	0.0126621	11	20	20	B1	Artery. Aorta (GTEx)	EpiXcan	0.998903	gtex_aor	0.999981
4754	ENSG00000005882	PDK2	0.232522	0.0231743	0.816133	0.113615	0.212872	1.77014e-13	1.86584e-12	10	10	10	B1	Artery. Aorta (GTEx)	EpiXcan	0.998903	gtex_aor	0.999981
4755	ENSG00000168306	ACOX2	-0.232365	-0.0913135	0.816255	0.00406334	0.0204323	0.0324793	0.0863032	7	11	11	B1	Artery. Aorta (GTEx)	EpiXcan	0.998903	gtex_aor	0.999981
4756	ENSG00000119782	FKBP1B	-0.23211	-0.0475999	0.816452	0.0243551	0.0917108	2.91532e-06	1.37867e-05	16	19	19	B1	Artery. Aorta (GTEx)	EpiXcan	0.998903	gtex_aor	0.999981
4757	ENSG00000169223	LMAN2	-0.231904	-0.0839049	0.816613	0.034582	0.0456793	0.00120968	0.0040126	16	19	19	B1	Artery. Aorta (GTEx)	EpiXcan	0.998903	gtex_aor	0.999981
4758	ENSG00000197557	TTC30A	0.231788	0.0613144	0.816703	0.012029	0.0300711	0.00978225	0.0283562	7	8	8	B1	Artery. Aorta (GTEx)	EpiXcan	0.998903	gtex_aor	0.999981
4759	ENSG00000162819	BROX	-0.231267	-0.0131481	0.817107	0.0909516	0.0619356	0.000126359	0.000479084	45	49	49	B1	Artery. Aorta (GTEx)	EpiXcan	0.998903	gtex_aor	0.999981
4760	ENSG00000177731	FLII	0.231223	0.030174	0.817141	0.0509098	0.160144	2.32544e-10	1.85691e-09	15	22	22	B1	Artery. Aorta (GTEx)	EpiXcan	0.998903	gtex_aor	0.999981
4761	ENSG00000007264	MATK	0.231125	0.0868084	0.817218	0.0147978	0.0630018	0.000145678	0.000547879	13	19	19	B1	Artery. Aorta (GTEx)	EpiXcan	0.998903	gtex_aor	0.999981
4762	ENSG00000160117	ANKLE1	0.231109	0.0881365	0.81723	0.00614237	0.0303945	0.00867284	0.0253714	12	15	15	B1	Artery. Aorta (GTEx)	EpiXcan	0.998903	gtex_aor	0.999981
4763	ENSG00000126777	KTN1	0.231019	0.0788259	0.8173	0.0052929	0.0150943	0.0667188	0.166327	1	1	1	B1	Artery. Aorta (GTEx)	EpiXcan	0.998903	gtex_aor	0.999981
4764	ENSG00000144063	MALL	-0.23098	-0.0230743	0.817331	0.0151474	0.013935	0.0770927	0.18949	9	10	10	B1	Artery. Aorta (GTEx)	EpiXcan	0.998903	gtex_aor	0.999981
4765	ENSG00000144230	GPR17	-0.229988	-0.00640724	0.818101	0.355128	0.595761	8.27812e-52	1.5247e-49	41	51	51	B1	Artery. Aorta (GTEx)	EpiXcan	0.998903	gtex_aor	0.999981
4766	ENSG00000136213	CHST12	-0.229948	-0.149427	0.818132	0.0207779	0.0834666	1.01158e-05	4.44865e-05	20	26	26	B1	Artery. Aorta (GTEx)	EpiXcan	0.998903	gtex_aor	0.999981
4767	ENSG00000149548	CCDC15	0.229633	0.0247845	0.818377	0.0563395	0.116083	1.36138e-07	7.79728e-07	21	26	26	B1	Artery. Aorta (GTEx)	EpiXcan	0.998903	gtex_aor	0.999981
4768	ENSG00000163584	RPL22L1	0.229303	0.00359713	0.818633	0.0279831	0.0181712	0.043381	0.112829	16	19	19	B1	Artery. Aorta (GTEx)	EpiXcan	0.998903	gtex_aor	0.999981
4769	ENSG00000116661	FBXO2	0.229279	0.036292	0.818652	0.0604459	0.0518379	0.000566272	0.00196254	40	49	49	B1	Artery. Aorta (GTEx)	EpiXcan	0.998903	gtex_aor	0.999981
4770	ENSG00000173011	TADA2B	0.228904	0.0835073	0.818944	0.0136012	0.0208775	0.029843	0.0799201	8	9	9	B1	Artery. Aorta (GTEx)	EpiXcan	0.998903	gtex_aor	0.999981
4771	ENSG00000133424	LARGE1	-0.228307	-0.0277328	0.819408	0.0523622	0.218276	6.42548e-14	7.08777e-13	7	8	8	B1	Artery. Aorta (GTEx)	EpiXcan	0.998903	gtex_aor	0.999981
4772	ENSG00000126464	PRR12	0.228212	0.0282048	0.819482	0.0651018	0.220896	1.66443e-14	1.91916e-13	17	24	24	B1	Artery. Aorta (GTEx)	EpiXcan	0.998903	gtex_aor	0.999981
4773	ENSG00000243244	STON1	-0.227968	-0.0175068	0.819671	0.149295	0.192543	1.79128e-12	1.73045e-11	43	50	50	B1	Artery. Aorta (GTEx)	EpiXcan	0.998903	gtex_aor	0.999981
4774	ENSG00000175110	MRPS22	0.227825	0.00157934	0.819782	0.0327993	0.0675664	6.17348e-05	0.000243016	11	12	12	B1	Artery. Aorta (GTEx)	EpiXcan	0.998903	gtex_aor	0.999981
4775	ENSG00000131848	ZSCAN5A	-0.227565	-0.128174	0.819985	0.0050583	0.0105387	0.124758	0.290239	7	7	7	B1	Artery. Aorta (GTEx)	EpiXcan	0.998903	gtex_aor	0.999981
4776	ENSG00000157578	LCA5L	-0.227297	-0.0187423	0.820193	0.158875	0.445982	1.18795e-32	5.11657e-31	14	22	22	B1	Artery. Aorta (GTEx)	EpiXcan	0.998903	gtex_aor	0.999981
4777	ENSG00000260404	AC110079.1	-0.227085	-0.0211895	0.820358	0.109464	0.205021	1.32407e-13	1.41808e-12	29	34	34	B1	Artery. Aorta (GTEx)	EpiXcan	0.998903	gtex_aor	0.999981
4778	ENSG00000172748	ZNF596	0.226814	0.00999543	0.820568	0.039099	0.0217741	0.0256885	0.0695797	17	25	25	B1	Artery. Aorta (GTEx)	EpiXcan	0.998903	gtex_aor	0.999981
4779	ENSG00000106636	YKT6	0.226459	0.0736038	0.820844	0.00826741	0.209375	9.95913e-15	1.17051e-13	12	15	15	B1	Artery. Aorta (GTEx)	EpiXcan	0.998903	gtex_aor	0.999981
4780	ENSG00000175115	PACS1	0.226412	-0.012185	0.820881	0.0670753	0.129019	1.949e-08	1.24633e-07	43	50	50	B1	Artery. Aorta (GTEx)	EpiXcan	0.998903	gtex_aor	0.999981
4781	ENSG00000122870	BICC1	-0.226226	-0.0222544	0.821026	0.111857	0.181095	1.68232e-11	1.49423e-10	33	39	39	B1	Artery. Aorta (GTEx)	EpiXcan	0.998903	gtex_aor	0.999981
4782	ENSG00000111696	NT5DC3	-0.225938	-0.0221521	0.82125	0.149363	0.24442	1.12694e-15	1.43147e-14	25	25	25	B1	Artery. Aorta (GTEx)	EpiXcan	0.998903	gtex_aor	0.999981
4783	ENSG00000042062	RIPOR3	0.225721	0.0317373	0.821418	0.0153408	0.0165319	0.0521291	0.133206	8	9	9	B1	Artery. Aorta (GTEx)	EpiXcan	0.998903	gtex_aor	0.999981
4784	ENSG00000123268	ATF1	0.225689	0.0227771	0.821443	0.0760721	0.249592	5.95979e-16	7.80404e-15	23	25	25	B1	Artery. Aorta (GTEx)	EpiXcan	0.998903	gtex_aor	0.999981
4785	ENSG00000141956	PRDM15	-0.225683	-0.0106596	0.821448	0.291364	0.375647	8.01556e-27	2.32302e-25	57	70	70	B1	Artery. Aorta (GTEx)	EpiXcan	0.998903	gtex_aor	0.999981
4786	ENSG00000082781	ITGB5	0.225545	0.0162576	0.821555	0.158119	0.274486	2.39016e-18	3.80198e-17	21	23	23	B1	Artery. Aorta (GTEx)	EpiXcan	0.998903	gtex_aor	0.999981
4787	ENSG00000066629	EML1	0.22553	0.0469954	0.821567	0.025454	0.20802	3.40117e-13	3.50071e-12	13	20	20	B1	Artery. Aorta (GTEx)	EpiXcan	0.998903	gtex_aor	0.999981
4788	ENSG00000270055	AC127502.2	-0.225198	-0.0158458	0.821825	0.360017	0.274367	3.9527e-18	6.20986e-17	76	84	84	B1	Artery. Aorta (GTEx)	EpiXcan	0.998903	gtex_aor	0.999981
4789	ENSG00000160321	ZNF208	-0.224984	-0.0377308	0.821992	0.122025	0.122999	5.35771e-08	3.2243e-07	64	80	80	B1	Artery. Aorta (GTEx)	EpiXcan	0.998903	gtex_aor	0.999981
4790	ENSG00000137343	ATAT1	-0.224917	-0.0925504	0.822043	0.00396235	0.0171231	0.0489833	0.125844	7	8	8	B1	Artery. Aorta (GTEx)	EpiXcan	0.998903	gtex_aor	0.999981
4791	ENSG00000161281	COX7A1	-0.224866	-0.0278965	0.822083	0.0794295	0.115148	1.8396e-07	1.03209e-06	18	18	18	B1	Artery. Aorta (GTEx)	EpiXcan	0.998903	gtex_aor	0.999981
4792	ENSG00000129103	SUMF2	-0.224545	-0.0135265	0.822334	0.180641	0.356746	1.27708e-24	3.17523e-23	27	36	36	B1	Artery. Aorta (GTEx)	EpiXcan	0.998903	gtex_aor	0.999981
4793	ENSG00000140848	CPNE2	0.224174	0.0300169	0.822622	0.0235218	0.044988	0.00133443	0.00440448	19	24	24	B1	Artery. Aorta (GTEx)	EpiXcan	0.998903	gtex_aor	0.999981
4794	ENSG00000145945	FAM50B	-0.223729	-0.00703522	0.822968	0.0673183	0.0792135	1.42883e-05	6.15406e-05	32	39	39	B1	Artery. Aorta (GTEx)	EpiXcan	0.998903	gtex_aor	0.999981
4795	ENSG00000148288	GBGT1	0.223274	0.0344737	0.823322	0.060668	0.0801657	1.66345e-05	7.09692e-05	26	32	32	B1	Artery. Aorta (GTEx)	EpiXcan	0.998903	gtex_aor	0.999981
4796	ENSG00000135587	SMPD2	0.223218	0.0369989	0.823366	0.0351229	0.0422047	0.00142574	0.00469256	19	23	23	B1	Artery. Aorta (GTEx)	EpiXcan	0.998903	gtex_aor	0.999981
4797	ENSG00000133275	CSNK1G2	-0.223084	-0.027073	0.82347	0.0354721	0.10509	6.70815e-07	3.47009e-06	25	32	32	B1	Artery. Aorta (GTEx)	EpiXcan	0.998903	gtex_aor	0.999981
4798	ENSG00000227354	RBM26-AS1	-0.223014	-0.00738362	0.823525	0.227754	0.313881	2.4919e-21	4.99021e-20	10	11	11	B1	Artery. Aorta (GTEx)	EpiXcan	0.998903	gtex_aor	0.999981
4799	ENSG00000168502	MTCL1	0.222974	0.125283	0.823555	0.0145028	0.0669211	7.30501e-05	0.00028579	7	7	7	B1	Artery. Aorta (GTEx)	EpiXcan	0.998903	gtex_aor	0.999981
4800	ENSG00000174579	MSL2	-0.222824	-0.0627466	0.823673	0.0183473	0.0201459	0.0339192	0.0898054	20	21	21	B1	Artery. Aorta (GTEx)	EpiXcan	0.998903	gtex_aor	0.999981
4801	ENSG00000185634	SHC4	0.22247	0.074953	0.823948	0.00664015	0.0443877	0.000859534	0.00290132	6	10	10	B1	Artery. Aorta (GTEx)	EpiXcan	0.998903	gtex_aor	0.999981
4802	ENSG00000121957	GPSM2	0.222281	0.0487159	0.824095	0.0262553	0.0415964	0.00236131	0.00748666	21	26	26	B1	Artery. Aorta (GTEx)	EpiXcan	0.998903	gtex_aor	0.999981
4803	ENSG00000140943	MBTPS1	-0.22226	-0.17262	0.824112	0.00457804	0.0126264	0.0803586	0.196964	7	9	9	B1	Artery. Aorta (GTEx)	EpiXcan	0.998903	gtex_aor	0.999981
4804	ENSG00000157014	TATDN2	0.222163	0.0496205	0.824187	0.0173581	0.0834159	1.07059e-05	4.6861e-05	5	5	5	B1	Artery. Aorta (GTEx)	EpiXcan	0.998903	gtex_aor	0.999981
4805	ENSG00000120756	PLS1	0.222111	0.0394414	0.824228	0.0319919	0.0767335	2.43188e-05	0.000101299	17	20	20	B1	Artery. Aorta (GTEx)	EpiXcan	0.998903	gtex_aor	0.999981
4806	ENSG00000119632	IFI27L2	0.222037	0.0147017	0.824285	0.243774	0.343796	3.3425e-23	7.45036e-22	36	46	46	B1	Artery. Aorta (GTEx)	EpiXcan	0.998903	gtex_aor	0.999981
4807	ENSG00000100226	GTPBP1	0.221957	0.084091	0.824348	0.0106933	0.0359993	0.00390575	0.0120422	16	21	21	B1	Artery. Aorta (GTEx)	EpiXcan	0.998903	gtex_aor	0.999981
4808	ENSG00000215845	TSTD1	0.221925	0.0157154	0.824372	0.120197	0.264771	2.96921e-17	4.37045e-16	8	9	9	B1	Artery. Aorta (GTEx)	EpiXcan	0.998903	gtex_aor	0.999981
4809	ENSG00000096433	ITPR3	-0.221872	-0.0713797	0.824414	0.00698496	0.0378375	0.00284655	0.00892408	8	10	10	B1	Artery. Aorta (GTEx)	EpiXcan	0.998903	gtex_aor	0.999981
4810	ENSG00000166582	CENPV	-0.22031	-0.016639	0.82563	0.129348	0.311022	5.01728e-21	9.8779e-20	10	15	15	B1	Artery. Aorta (GTEx)	EpiXcan	0.998903	gtex_aor	0.999981
4811	ENSG00000189171	S100A13	0.220098	0.0175526	0.825795	0.0511554	0.0969611	1.03515e-06	5.20476e-06	13	16	16	B1	Artery. Aorta (GTEx)	EpiXcan	0.998903	gtex_aor	0.999981
4812	ENSG00000229391	HLA-DRB6	0.219983	0.0141962	0.825885	0.252411	0.516263	7.83851e-41	6.37927e-39	28	38	38	B1	Artery. Aorta (GTEx)	EpiXcan	0.998903	gtex_aor	0.999981
4813	ENSG00000129946	SHC2	0.219858	0.0366875	0.825982	0.146953	0.128891	2.27466e-08	1.43946e-07	53	76	76	B1	Artery. Aorta (GTEx)	EpiXcan	0.998903	gtex_aor	0.999981
4814	ENSG00000152061	RABGAP1L	0.219009	0.0360283	0.826643	0.0347029	0.0165692	0.0554042	0.140475	31	40	40	B1	Artery. Aorta (GTEx)	EpiXcan	0.998903	gtex_aor	0.999981
4815	ENSG00000215915	ATAD3C	-0.21871	-0.0462783	0.826876	0.0213061	0.0300797	0.00924895	0.0269267	16	27	27	B1	Artery. Aorta (GTEx)	EpiXcan	0.998903	gtex_aor	0.999981
4816	ENSG00000117122	MFAP2	-0.218509	-0.0200181	0.827033	0.0878312	0.139826	2.98866e-09	2.11182e-08	31	40	40	B1	Artery. Aorta (GTEx)	EpiXcan	0.998903	gtex_aor	0.999981
4817	ENSG00000005448	WDR54	-0.218039	-0.0127993	0.827399	0.0180739	0.0275454	0.0128612	0.0365992	14	14	14	B1	Artery. Aorta (GTEx)	EpiXcan	0.998903	gtex_aor	0.999981
4818	ENSG00000110218	PANX1	0.217814	0.0119813	0.827574	0.0312767	0.0613385	0.000178489	0.000664104	15	16	16	B1	Artery. Aorta (GTEx)	EpiXcan	0.998903	gtex_aor	0.999981
4819	ENSG00000051596	THOC3	-0.217193	-0.0351278	0.828058	0.0313363	0.117164	9.09308e-08	5.34137e-07	28	38	38	B1	Artery. Aorta (GTEx)	EpiXcan	0.998903	gtex_aor	0.999981
4820	ENSG00000151474	FRMD4A	0.217173	0.0295138	0.828074	0.0617593	0.106918	4.73091e-07	2.50656e-06	36	46	46	B1	Artery. Aorta (GTEx)	EpiXcan	0.998903	gtex_aor	0.999981
4821	ENSG00000111445	RFC5	-0.21644	-0.00968464	0.828645	0.0512541	0.015359	0.0667306	0.166327	30	41	41	B1	Artery. Aorta (GTEx)	EpiXcan	0.998903	gtex_aor	0.999981
4822	ENSG00000147854	UHRF2	-0.216364	-0.0372168	0.828704	0.0399943	0.016808	0.0524119	0.133799	38	50	50	B1	Artery. Aorta (GTEx)	EpiXcan	0.998903	gtex_aor	0.999981
4823	ENSG00000183666	GUSBP1	0.216134	0.0228295	0.828883	0.15203	0.233338	4.02122e-16	5.35394e-15	20	27	27	B1	Artery. Aorta (GTEx)	EpiXcan	0.998903	gtex_aor	0.999981
4824	ENSG00000171357	LURAP1	-0.216088	-0.0198916	0.828919	0.0880902	0.1163	1.07709e-07	6.26384e-07	33	41	41	B1	Artery. Aorta (GTEx)	EpiXcan	0.998903	gtex_aor	0.999981
4825	ENSG00000237125	HAND2-AS1	0.215938	0.0189207	0.829036	0.0860635	0.118763	1.15196e-07	6.66052e-07	37	50	50	B1	Artery. Aorta (GTEx)	EpiXcan	0.998903	gtex_aor	0.999981
4826	ENSG00000168765	GSTM4	0.215703	0.0143871	0.829219	0.0645837	0.21288	1.54217e-14	1.78407e-13	16	18	18	B1	Artery. Aorta (GTEx)	EpiXcan	0.998903	gtex_aor	0.999981
4827	ENSG00000167815	PRDX2	0.215555	0.0439012	0.829334	0.00744924	0.152703	1.17324e-09	8.61651e-09	7	12	12	B1	Artery. Aorta (GTEx)	EpiXcan	0.998903	gtex_aor	0.999981
4828	ENSG00000167693	NXN	0.215144	0.0500651	0.829655	0.0380583	0.0360831	0.00394864	0.0121514	14	18	18	B1	Artery. Aorta (GTEx)	EpiXcan	0.998903	gtex_aor	0.999981
4829	ENSG00000107614	TRDMT1	-0.215137	-0.0970633	0.829661	0.00351693	0.0131071	0.085124	0.207219	4	5	5	B1	Artery. Aorta (GTEx)	EpiXcan	0.998903	gtex_aor	0.999981
4830	ENSG00000162222	TTC9C	-0.215061	-0.0389854	0.829719	0.0384048	0.0999953	1.35909e-06	6.7415e-06	23	27	27	B1	Artery. Aorta (GTEx)	EpiXcan	0.998903	gtex_aor	0.999981
4831	ENSG00000100422	CERK	0.215032	-0.00937812	0.829742	0.0521471	0.0568204	0.000333197	0.00119317	25	31	31	B1	Artery. Aorta (GTEx)	EpiXcan	0.998903	gtex_aor	0.999981
4832	ENSG00000116120	FARSB	-0.214594	-0.0698393	0.830084	0.0555019	0.0235098	0.0221927	0.0607695	53	62	62	B1	Artery. Aorta (GTEx)	EpiXcan	0.998903	gtex_aor	0.999981
4833	ENSG00000080603	SRCAP	0.214313	0.0518454	0.830303	0.0271496	0.0145234	0.0734598	0.181133	12	13	13	B1	Artery. Aorta (GTEx)	EpiXcan	0.998903	gtex_aor	0.999981
4834	ENSG00000065029	ZNF76	0.214055	0.0623801	0.830504	0.010753	0.0299204	0.00859025	0.0251509	6	7	7	B1	Artery. Aorta (GTEx)	EpiXcan	0.998903	gtex_aor	0.999981
4835	ENSG00000231160	KLF3-AS1	0.213977	0.0180888	0.830565	0.252858	0.283797	1.30263e-18	2.10801e-17	57	68	68	B1	Artery. Aorta (GTEx)	EpiXcan	0.998903	gtex_aor	0.999981
4836	ENSG00000135297	MTO1	0.213724	0.0176784	0.830762	0.058256	0.157576	1.10021e-10	9.06996e-10	21	24	24	B1	Artery. Aorta (GTEx)	EpiXcan	0.998903	gtex_aor	0.999981
4837	ENSG00000134247	PTGFRN	0.213433	0.0256454	0.830989	0.107082	0.111372	3.19686e-07	1.7392e-06	82	90	90	B1	Artery. Aorta (GTEx)	EpiXcan	0.998903	gtex_aor	0.999981
4838	ENSG00000267278	MAP3K14-AS1	-0.212942	-0.0564454	0.831372	0.0087459	0.0135926	0.0808341	0.197956	11	12	12	B1	Artery. Aorta (GTEx)	EpiXcan	0.998903	gtex_aor	0.999981
4839	ENSG00000235257	ITGA9-AS1	-0.212823	-0.0841859	0.831465	0.0135831	0.0232678	0.0207229	0.0570459	21	23	23	B1	Artery. Aorta (GTEx)	EpiXcan	0.998903	gtex_aor	0.999981
4840	ENSG00000168172	HOOK3	-0.212786	-0.0752172	0.831494	0.010049	0.0179184	0.045974	0.118853	57	62	61	B1	Artery. Aorta (GTEx)	EpiXcan	0.998903	gtex_aor	0.999981
4841	ENSG00000172915	NBEA	-0.212649	-0.0145882	0.831601	0.0537339	0.0941085	2.72978e-06	1.29662e-05	22	24	24	B1	Artery. Aorta (GTEx)	EpiXcan	0.998903	gtex_aor	0.999981
4842	ENSG00000140199	SLC12A6	-0.212549	-0.0241144	0.831679	0.0558774	0.143974	9.69781e-10	7.17116e-09	14	16	16	B1	Artery. Aorta (GTEx)	EpiXcan	0.998903	gtex_aor	0.999981
4843	ENSG00000162998	FRZB	0.212365	0.0583811	0.831822	0.0195576	0.150006	7.7014e-10	5.7742e-09	4	8	8	B1	Artery. Aorta (GTEx)	EpiXcan	0.998903	gtex_aor	0.999981
4844	ENSG00000122591	FAM126A	0.211762	0.0637957	0.832293	0.0196308	0.0142298	0.0743927	0.183368	26	36	36	B1	Artery. Aorta (GTEx)	EpiXcan	0.998903	gtex_aor	0.999981
4845	ENSG00000168140	VASN	-0.211759	-0.0703049	0.832295	0.0226022	0.0260237	0.0154179	0.0433138	28	37	37	B1	Artery. Aorta (GTEx)	EpiXcan	0.998903	gtex_aor	0.999981
4846	ENSG00000134905	CARS2	0.211619	0.013201	0.832404	0.19591	0.299656	5.77259e-21	1.13172e-19	50	60	60	B1	Artery. Aorta (GTEx)	EpiXcan	0.998903	gtex_aor	0.999981
4847	ENSG00000101138	CSTF1	-0.211574	-0.0161855	0.83244	0.028182	0.033757	0.004606	0.0140193	17	20	20	B1	Artery. Aorta (GTEx)	EpiXcan	0.998903	gtex_aor	0.999981
4848	ENSG00000109472	CPE	0.211466	0.0234305	0.832524	0.0284289	0.097366	1.033e-06	5.1958e-06	19	23	23	B1	Artery. Aorta (GTEx)	EpiXcan	0.998903	gtex_aor	0.999981
4849	ENSG00000117505	DR1	-0.210876	-0.0237857	0.832984	0.084314	0.171987	6.62411e-11	5.59929e-10	35	42	42	B1	Artery. Aorta (GTEx)	EpiXcan	0.998903	gtex_aor	0.999981
4850	ENSG00000153363	LINC00467	0.210715	0.127373	0.83311	0.00272544	0.0365874	0.00390655	0.0120422	8	11	11	B1	Artery. Aorta (GTEx)	EpiXcan	0.998903	gtex_aor	0.999981
4851	ENSG00000206535	LNP1	-0.210572	-0.0489368	0.833221	0.01872	0.0334276	0.00592663	0.0177457	19	21	21	B1	Artery. Aorta (GTEx)	EpiXcan	0.998903	gtex_aor	0.999981
4852	ENSG00000112249	ASCC3	0.210548	0.0348613	0.83324	0.0315018	0.0888558	4.59898e-06	2.12604e-05	12	17	17	B1	Artery. Aorta (GTEx)	EpiXcan	0.998903	gtex_aor	0.999981
4853	ENSG00000245556	SCAMP1-AS1	0.210527	0.0438378	0.833256	0.0541751	0.0397923	0.00261825	0.00824156	45	52	52	B1	Artery. Aorta (GTEx)	EpiXcan	0.998903	gtex_aor	0.999981
4854	ENSG00000145730	PAM	0.210476	0.0197748	0.833296	0.0358515	0.045363	0.00130489	0.00431001	28	30	30	B1	Artery. Aorta (GTEx)	EpiXcan	0.998903	gtex_aor	0.999981
4855	ENSG00000171109	MFN1	0.210355	0.0281287	0.833391	0.0506888	0.162608	8.22645e-11	6.8872e-10	16	22	22	B1	Artery. Aorta (GTEx)	EpiXcan	0.998903	gtex_aor	0.999981
4856	ENSG00000080845	DLGAP4	0.209845	0.0551149	0.833789	0.0303365	0.0411036	0.00217386	0.00693475	13	15	15	B1	Artery. Aorta (GTEx)	EpiXcan	0.998903	gtex_aor	0.999981
4857	ENSG00000095485	CWF19L1	0.209648	0.0188549	0.833942	0.144677	0.430339	4.06659e-31	1.59451e-29	14	19	19	B1	Artery. Aorta (GTEx)	EpiXcan	0.998903	gtex_aor	0.999981
4858	ENSG00000120254	MTHFD1L	-0.209612	-0.0347613	0.833971	0.0333565	0.119691	6.08632e-08	3.64087e-07	32	35	35	B1	Artery. Aorta (GTEx)	EpiXcan	0.998903	gtex_aor	0.999981
4859	ENSG00000233927	RPS28	-0.209568	-0.0162041	0.834005	0.183603	0.374199	3.74544e-26	1.04025e-24	14	17	17	B1	Artery. Aorta (GTEx)	EpiXcan	0.998903	gtex_aor	0.999981
4860	ENSG00000009830	POMT2	0.209406	0.00162059	0.834131	0.161118	0.0987049	1.51099e-06	7.44223e-06	90	106	106	B1	Artery. Aorta (GTEx)	EpiXcan	0.998903	gtex_aor	0.999981
4861	ENSG00000123975	CKS2	0.209399	0.0324643	0.834137	0.0399855	0.112466	1.79705e-07	1.01025e-06	22	27	27	B1	Artery. Aorta (GTEx)	EpiXcan	0.998903	gtex_aor	0.999981
4862	ENSG00000215440	NPEPL1	-0.208792	-0.0268375	0.83461	0.0822644	0.0882491	4.13533e-06	1.91995e-05	39	43	43	B1	Artery. Aorta (GTEx)	EpiXcan	0.998903	gtex_aor	0.999981
4863	ENSG00000143776	CDC42BPA	-0.208504	-0.037741	0.834835	0.0416023	0.0805497	1.73713e-05	7.39546e-05	39	49	49	B1	Artery. Aorta (GTEx)	EpiXcan	0.998903	gtex_aor	0.999981
4864	ENSG00000163106	HPGDS	-0.208481	-0.535407	0.834853	0.000331494	0.0366187	0.00374362	0.0115757	2	4	4	B1	Artery. Aorta (GTEx)	EpiXcan	0.998903	gtex_aor	0.999981
4865	ENSG00000261490	AC005674.2	-0.208465	-0.0173273	0.834866	0.0877985	0.136953	3.31746e-09	2.33473e-08	16	16	16	B1	Artery. Aorta (GTEx)	EpiXcan	0.998903	gtex_aor	0.999981
4866	ENSG00000162512	SDC3	0.208452	0.0278754	0.834876	0.230135	0.320248	1.29924e-21	2.65103e-20	42	51	51	B1	Artery. Aorta (GTEx)	EpiXcan	0.998903	gtex_aor	0.999981
4867	ENSG00000143727	ACP1	-0.208059	-0.048167	0.835183	0.0918027	0.0171668	0.0504743	0.129403	60	70	70	B1	Artery. Aorta (GTEx)	EpiXcan	0.998903	gtex_aor	0.999981
4868	ENSG00000130332	LSM7	0.207899	0.0314021	0.835308	0.0496049	0.162409	1.08555e-10	8.95431e-10	22	31	31	B1	Artery. Aorta (GTEx)	EpiXcan	0.998903	gtex_aor	0.999981
4869	ENSG00000105982	RNF32	-0.207852	-0.0235263	0.835345	0.0580272	0.0600244	0.000219367	0.000805111	56	63	63	B1	Artery. Aorta (GTEx)	EpiXcan	0.998903	gtex_aor	0.999981
4870	ENSG00000107771	CCSER2	-0.207842	-0.0418189	0.835352	0.105868	0.164882	4.64954e-11	3.99535e-10	26	34	34	B1	Artery. Aorta (GTEx)	EpiXcan	0.998903	gtex_aor	0.999981
4871	ENSG00000071051	NCK2	0.20757	0.0129278	0.835565	0.034752	0.0162986	0.0573061	0.144848	29	33	33	B1	Artery. Aorta (GTEx)	EpiXcan	0.998903	gtex_aor	0.999981
4872	ENSG00000140575	IQGAP1	0.20729	0.00998686	0.835783	0.348683	0.590011	1.01949e-53	2.19552e-51	32	37	37	B1	Artery. Aorta (GTEx)	EpiXcan	0.998903	gtex_aor	0.999981
4873	ENSG00000165511	C10orf25	0.207288	0.0583064	0.835785	0.0181079	0.0296588	0.00993641	0.028769	22	26	26	B1	Artery. Aorta (GTEx)	EpiXcan	0.998903	gtex_aor	0.999981
4874	ENSG00000070476	ZXDC	0.20656	0.0408648	0.836354	0.0586671	0.155574	3.93723e-10	3.06185e-09	14	19	19	B1	Artery. Aorta (GTEx)	EpiXcan	0.998903	gtex_aor	0.999981
4875	ENSG00000064042	LIMCH1	0.206414	0.0239119	0.836468	0.0406744	0.074151	3.38006e-05	0.000138103	13	14	14	B1	Artery. Aorta (GTEx)	EpiXcan	0.998903	gtex_aor	0.999981
4876	ENSG00000171928	TVP23B	-0.206134	-0.0122101	0.836686	0.346398	0.568306	9.64078e-53	1.87433e-50	35	43	43	B1	Artery. Aorta (GTEx)	EpiXcan	0.998903	gtex_aor	0.999981
4877	ENSG00000066427	ATXN3	0.206111	0.0514613	0.836704	0.0147869	0.0299232	0.00952656	0.0276895	21	24	24	B1	Artery. Aorta (GTEx)	EpiXcan	0.998903	gtex_aor	0.999981
4878	ENSG00000272750	AL592148.3	0.205447	0.0219405	0.837223	0.0500262	0.346347	3.68745e-24	8.83852e-23	21	34	34	B1	Artery. Aorta (GTEx)	EpiXcan	0.998903	gtex_aor	0.999981
4879	ENSG00000100439	ABHD4	0.205411	0.0470228	0.837251	0.0605804	0.148519	6.85926e-10	5.16562e-09	45	57	57	B1	Artery. Aorta (GTEx)	EpiXcan	0.998903	gtex_aor	0.999981
4880	ENSG00000163743	RCHY1	0.205078	0.079075	0.837511	0.00586874	0.0221072	0.0265851	0.0718968	11	12	12	B1	Artery. Aorta (GTEx)	EpiXcan	0.998903	gtex_aor	0.999981
4881	ENSG00000069869	NEDD4	-0.204941	-0.0458652	0.837618	0.0299062	0.0769771	2.4333e-05	0.000101313	16	21	21	B1	Artery. Aorta (GTEx)	EpiXcan	0.998903	gtex_aor	0.999981
4882	ENSG00000186205	MARC1	-0.204787	-0.0390999	0.837739	0.0240622	0.0937246	2.2584e-06	1.08413e-05	5	7	7	B1	Artery. Aorta (GTEx)	EpiXcan	0.998903	gtex_aor	0.999981
4883	ENSG00000151208	DLG5	-0.20458	-0.0286885	0.8379	0.0869581	0.289402	1.43698e-19	2.54618e-18	24	35	35	B1	Artery. Aorta (GTEx)	EpiXcan	0.998903	gtex_aor	0.999981
4884	ENSG00000181038	METTL23	0.203973	0.0561997	0.838375	0.0791319	0.0310151	0.0079659	0.0234701	55	69	69	B1	Artery. Aorta (GTEx)	EpiXcan	0.998903	gtex_aor	0.999981
4885	ENSG00000231672	DIRC3	0.203913	0.00220977	0.838422	0.17082	0.288682	6.20192e-19	1.03228e-17	51	58	58	B1	Artery. Aorta (GTEx)	EpiXcan	0.998903	gtex_aor	0.999981
4886	ENSG00000151239	TWF1	-0.203838	-0.0206328	0.83848	0.198469	0.043115	0.00162287	0.00528055	152	172	172	B1	Artery. Aorta (GTEx)	EpiXcan	0.998903	gtex_aor	0.999981
4887	ENSG00000104518	GSDMD	-0.203766	-0.0198929	0.838537	0.133339	0.366774	4.99237e-26	1.36758e-24	22	34	34	B1	Artery. Aorta (GTEx)	EpiXcan	0.998903	gtex_aor	0.999981
4888	ENSG00000165280	VCP	-0.203611	-0.0283667	0.838658	0.0628264	0.0975607	1.703e-06	8.34391e-06	21	24	24	B1	Artery. Aorta (GTEx)	EpiXcan	0.998903	gtex_aor	0.999981
4889	ENSG00000151468	CCDC3	-0.203576	-0.0108928	0.838685	0.169344	0.125474	4.13086e-08	2.51955e-07	67	77	77	B1	Artery. Aorta (GTEx)	EpiXcan	0.998903	gtex_aor	0.999981
4890	ENSG00000187231	SESTD1	0.203111	0.0240724	0.839048	0.0505152	0.119095	3.07819e-08	1.91589e-07	19	24	24	B1	Artery. Aorta (GTEx)	EpiXcan	0.998903	gtex_aor	0.999981
4891	ENSG00000162836	ACP6	0.20295	0.0167417	0.839174	0.221928	0.460762	4.77619e-34	2.32143e-32	33	40	40	B1	Artery. Aorta (GTEx)	EpiXcan	0.998903	gtex_aor	0.999981
4892	ENSG00000115255	REEP6	0.202834	0.0600614	0.839265	0.0144002	0.139984	1.46299e-09	1.06606e-08	3	5	5	B1	Artery. Aorta (GTEx)	EpiXcan	0.998903	gtex_aor	0.999981
4893	ENSG00000124535	WRNIP1	0.202715	0.0352497	0.839357	0.0354366	0.10236	7.01719e-07	3.61659e-06	23	30	30	B1	Artery. Aorta (GTEx)	EpiXcan	0.998903	gtex_aor	0.999981
4894	ENSG00000124207	CSE1L	0.202494	0.0377216	0.839531	0.0682645	0.289626	7.88306e-19	1.3028e-17	22	31	31	B1	Artery. Aorta (GTEx)	EpiXcan	0.998903	gtex_aor	0.999981
4895	ENSG00000236753	MKLN1-AS	-0.202329	-0.0300972	0.839659	0.0474459	0.0712468	4.88487e-05	0.000195088	9	10	10	B1	Artery. Aorta (GTEx)	EpiXcan	0.998903	gtex_aor	0.999981
4896	ENSG00000244682	FCGR2C	-0.202186	-0.00167807	0.839771	0.288034	0.301951	2.04226e-20	3.84242e-19	97	120	120	B1	Artery. Aorta (GTEx)	EpiXcan	0.998903	gtex_aor	0.999981
4897	ENSG00000206149	HERC2P9	-0.202055	-0.0251919	0.839874	0.0651277	0.17923	6.33556e-12	5.83072e-11	32	42	42	B1	Artery. Aorta (GTEx)	EpiXcan	0.998903	gtex_aor	0.999981
4898	ENSG00000131398	KCNC3	-0.201886	0.0139201	0.840006	0.0414757	0.0357154	0.00401663	0.0123489	47	60	60	B1	Artery. Aorta (GTEx)	EpiXcan	0.998903	gtex_aor	0.999981
4899	ENSG00000184470	TXNRD2	0.201155	0.0161555	0.840578	0.166909	0.287919	1.98593e-19	3.4619e-18	44	55	55	B1	Artery. Aorta (GTEx)	EpiXcan	0.998903	gtex_aor	0.999981
4900	ENSG00000269837	IPO5P1	-0.200922	0.0719488	0.840759	0.0470096	0.13021	2.51229e-08	1.58125e-07	22	26	26	B1	Artery. Aorta (GTEx)	EpiXcan	0.998903	gtex_aor	0.999981
4901	ENSG00000173705	SUSD5	0.200605	0.0624973	0.841007	0.0142249	0.0407756	0.0023162	0.00735632	11	15	15	B1	Artery. Aorta (GTEx)	EpiXcan	0.998903	gtex_aor	0.999981
4902	ENSG00000085117	CD82	-0.200593	-0.0504653	0.841017	0.0208656	0.0372	0.00393057	0.0121125	15	19	19	B1	Artery. Aorta (GTEx)	EpiXcan	0.998903	gtex_aor	0.999981
4903	ENSG00000115353	TACR1	0.200577	0.0229315	0.841029	0.200176	0.111081	1.8906e-07	1.05859e-06	81	90	90	B1	Artery. Aorta (GTEx)	EpiXcan	0.998903	gtex_aor	0.999981
4904	ENSG00000148935	GAS2	-0.200447	-0.0379179	0.841131	0.0275778	0.110117	2.39123e-07	1.32198e-06	9	12	12	B1	Artery. Aorta (GTEx)	EpiXcan	0.998903	gtex_aor	0.999981
4905	ENSG00000100350	FOXRED2	-0.200023	-0.0281963	0.841463	0.0773702	0.105403	4.75865e-07	2.51935e-06	20	22	22	B1	Artery. Aorta (GTEx)	EpiXcan	0.998903	gtex_aor	0.999981
4906	ENSG00000125450	NUP85	-0.199749	-0.0153444	0.841677	0.27005	0.47793	6.63155e-36	3.612e-34	11	16	16	B1	Artery. Aorta (GTEx)	EpiXcan	0.998903	gtex_aor	0.999981
4907	ENSG00000198380	GFPT1	-0.199608	-0.021688	0.841787	0.121527	0.131484	1.68967e-08	1.08995e-07	46	54	54	B1	Artery. Aorta (GTEx)	EpiXcan	0.998903	gtex_aor	0.999981
4908	ENSG00000259134	LINC00924	-0.199589	-0.0515993	0.841802	0.0284589	0.0160478	0.0597087	0.150243	27	31	31	B1	Artery. Aorta (GTEx)	EpiXcan	0.998903	gtex_aor	0.999981
4909	ENSG00000184840	TMED9	-0.199477	-0.0260423	0.84189	0.1086	0.182799	1.92831e-12	1.85007e-11	9	9	9	B1	Artery. Aorta (GTEx)	EpiXcan	0.998903	gtex_aor	0.999981
4910	ENSG00000109066	TMEM104	-0.198913	-0.0220535	0.842331	0.0134255	0.0735317	3.4726e-05	0.000141718	10	13	13	B1	Artery. Aorta (GTEx)	EpiXcan	0.998903	gtex_aor	0.999981
4911	ENSG00000142973	CYP4B1	0.198823	0.0605214	0.842401	0.0437575	0.0628464	0.000125408	0.000476123	18	22	22	B1	Artery. Aorta (GTEx)	EpiXcan	0.998903	gtex_aor	0.999981
4912	ENSG00000100744	GSKIP	-0.198773	-0.0412666	0.84244	0.0272188	0.155776	5.8995e-10	4.49788e-09	16	21	21	B1	Artery. Aorta (GTEx)	EpiXcan	0.998903	gtex_aor	0.999981
4913	ENSG00000050748	MAPK9	-0.198448	-0.0201001	0.842694	0.0650054	0.211928	2.04698e-13	2.14634e-12	23	28	28	B1	Artery. Aorta (GTEx)	EpiXcan	0.998903	gtex_aor	0.999981
4914	ENSG00000272512	AL645608.8	-0.198445	-0.0111909	0.842697	0.253784	0.535679	1.08609e-44	1.13456e-42	18	33	33	B1	Artery. Aorta (GTEx)	EpiXcan	0.998903	gtex_aor	0.999981
4915	ENSG00000165449	SLC16A9	-0.198329	-0.0405783	0.842787	0.0610692	0.0845483	9.28972e-06	4.11251e-05	28	36	36	B1	Artery. Aorta (GTEx)	EpiXcan	0.998903	gtex_aor	0.999981
4916	ENSG00000166997	CNPY4	-0.198192	-0.0231959	0.842895	0.06673	0.0905663	2.87064e-06	1.35938e-05	18	25	25	B1	Artery. Aorta (GTEx)	EpiXcan	0.998903	gtex_aor	0.999981
4917	ENSG00000099817	POLR2E	-0.197871	-0.0173716	0.843146	0.201519	0.484393	9.55803e-37	5.59805e-35	40	55	55	B1	Artery. Aorta (GTEx)	EpiXcan	0.998903	gtex_aor	0.999981
4918	ENSG00000111224	PARP11	0.197803	0.0165632	0.843199	0.0999243	0.0982415	7.77367e-07	3.9801e-06	49	54	54	B1	Artery. Aorta (GTEx)	EpiXcan	0.998903	gtex_aor	0.999981
4919	ENSG00000238018	AC093110.1	-0.197359	-0.0138032	0.843547	0.102595	0.0335232	0.00563174	0.0169242	51	61	61	B1	Artery. Aorta (GTEx)	EpiXcan	0.998903	gtex_aor	0.999981
4920	ENSG00000138030	KHK	-0.19712	-0.0432614	0.843733	0.0641995	0.136742	4.88106e-09	3.37408e-08	15	17	17	B1	Artery. Aorta (GTEx)	EpiXcan	0.998903	gtex_aor	0.999981
4921	ENSG00000090060	PAPOLA	0.197067	0.00527744	0.843775	0.0384836	0.0165778	0.0553342	0.140346	40	51	51	B1	Artery. Aorta (GTEx)	EpiXcan	0.998903	gtex_aor	0.999981
4922	ENSG00000247828	TMEM161B-AS1	-0.19696	-0.0277611	0.843859	0.0855171	0.127098	2.65021e-08	1.66208e-07	22	27	27	B1	Artery. Aorta (GTEx)	EpiXcan	0.998903	gtex_aor	0.999981
4923	ENSG00000134283	PPHLN1	-0.196874	-0.0285631	0.843926	0.0526532	0.107361	4.49266e-07	2.38756e-06	39	46	46	B1	Artery. Aorta (GTEx)	EpiXcan	0.998903	gtex_aor	0.999981
4924	ENSG00000246174	KCTD21-AS1	-0.19634	-0.0135361	0.844344	0.183273	0.479993	3.89367e-38	2.5469e-36	16	19	19	B1	Artery. Aorta (GTEx)	EpiXcan	0.998903	gtex_aor	0.999981
4925	ENSG00000247271	ZBED5-AS1	0.19626	0.0219334	0.844407	0.179742	0.13145	1.27993e-08	8.39573e-08	74	88	88	B1	Artery. Aorta (GTEx)	EpiXcan	0.998903	gtex_aor	0.999981
4926	ENSG00000172590	MRPL52	0.195987	0.0381749	0.84462	0.0231874	0.114991	1.64489e-07	9.30686e-07	10	12	12	B1	Artery. Aorta (GTEx)	EpiXcan	0.998903	gtex_aor	0.999981
4927	ENSG00000082146	STRADB	0.195885	0.0362898	0.8447	0.0086365	0.0650584	0.000112748	0.000430393	7	11	11	B1	Artery. Aorta (GTEx)	EpiXcan	0.998903	gtex_aor	0.999981
4928	ENSG00000018699	TTC27	-0.19585	-0.0221059	0.844728	0.0619604	0.115546	1.02587e-07	5.98336e-07	7	9	9	B1	Artery. Aorta (GTEx)	EpiXcan	0.998903	gtex_aor	0.999981
4929	ENSG00000114473	IQCG	-0.195806	-0.0170264	0.844762	0.0466702	0.109259	9.95781e-08	5.82245e-07	26	30	30	B1	Artery. Aorta (GTEx)	EpiXcan	0.998903	gtex_aor	0.999981
4930	ENSG00000172270	BSG	0.195698	0.107049	0.844846	0.00166826	0.0122033	0.0975046	0.233631	4	9	9	B1	Artery. Aorta (GTEx)	EpiXcan	0.998903	gtex_aor	0.999981
4931	ENSG00000167969	ECI1	0.195597	0.105989	0.844926	0.00443058	0.0103992	0.129159	0.299284	6	10	10	B1	Artery. Aorta (GTEx)	EpiXcan	0.998903	gtex_aor	0.999981
4932	ENSG00000143207	RFWD2	-0.195401	-0.0134268	0.845079	0.0340203	0.0450132	0.00101955	0.00341346	21	22	22	B1	Artery. Aorta (GTEx)	EpiXcan	0.998903	gtex_aor	0.999981
4933	ENSG00000175826	CTDNEP1	-0.195247	-0.0257347	0.8452	0.0444413	0.0124631	0.0922129	0.222359	36	47	47	B1	Artery. Aorta (GTEx)	EpiXcan	0.998903	gtex_aor	0.999981
4934	ENSG00000143753	DEGS1	-0.195245	-0.00658308	0.845201	0.0376703	0.0831291	8.8309e-06	3.91806e-05	29	38	38	B1	Artery. Aorta (GTEx)	EpiXcan	0.998903	gtex_aor	0.999981
4935	ENSG00000183486	MX2	0.195148	0.0734856	0.845277	0.0109204	0.0597397	0.000229103	0.000838648	23	29	29	B1	Artery. Aorta (GTEx)	EpiXcan	0.998903	gtex_aor	0.999981
4936	ENSG00000117859	OSBPL9	-0.194673	-0.0159375	0.845649	0.0355589	0.0483347	0.000845314	0.00285538	12	12	12	B1	Artery. Aorta (GTEx)	EpiXcan	0.998903	gtex_aor	0.999981
4937	ENSG00000186660	ZFP91	-0.19418	-0.0321958	0.846035	0.0235328	0.0555276	0.000354029	0.0012625	15	18	18	B1	Artery. Aorta (GTEx)	EpiXcan	0.998903	gtex_aor	0.999981
4938	ENSG00000183036	PCP4	0.19321	-0.00553547	0.846795	0.0592105	0.0220586	0.0250481	0.0679767	54	64	64	B1	Artery. Aorta (GTEx)	EpiXcan	0.998903	gtex_aor	0.999981
4939	ENSG00000266208	AC080112.2	-0.193145	-0.189835	0.846846	0.00431974	0.0265871	0.0138875	0.0393117	6	7	7	B1	Artery. Aorta (GTEx)	EpiXcan	0.998903	gtex_aor	0.999981
4940	ENSG00000186716	BCR	-0.193006	-0.0563958	0.846954	0.0272438	0.185299	5.39907e-12	5.00505e-11	7	9	9	B1	Artery. Aorta (GTEx)	EpiXcan	0.998903	gtex_aor	0.999981
4941	ENSG00000106290	TAF6	0.192942	0.00983296	0.847004	0.0382343	0.0351342	0.00402537	0.0123731	19	23	23	B1	Artery. Aorta (GTEx)	EpiXcan	0.998903	gtex_aor	0.999981
4942	ENSG00000170579	DLGAP1	0.192507	0.0147609	0.847345	0.0966549	0.233959	5.57058e-15	6.6704e-14	28	35	35	B1	Artery. Aorta (GTEx)	EpiXcan	0.998903	gtex_aor	0.999981
4943	ENSG00000267454	ZNF582-AS1	0.192315	0.0214536	0.847496	0.164765	0.307354	9.71378e-21	1.87034e-19	37	51	51	B1	Artery. Aorta (GTEx)	EpiXcan	0.998903	gtex_aor	0.999981
4944	ENSG00000168309	FAM107A	0.192155	0.00704068	0.847621	0.0351512	0.0739258	3.55817e-05	0.000145084	21	22	22	B1	Artery. Aorta (GTEx)	EpiXcan	0.998903	gtex_aor	0.999981
4945	ENSG00000128059	PPAT	-0.191822	-0.0297368	0.847881	0.0532758	0.09689	1.87123e-06	9.10716e-06	37	42	42	B1	Artery. Aorta (GTEx)	EpiXcan	0.998903	gtex_aor	0.999981
4946	ENSG00000129646	QRICH2	0.191644	0.0360817	0.848021	0.0448012	0.168279	7.25278e-11	6.10583e-10	28	35	35	B1	Artery. Aorta (GTEx)	EpiXcan	0.998903	gtex_aor	0.999981
4947	ENSG00000061455	PRDM6	-0.191597	-0.0495586	0.848058	0.055574	0.0315076	0.00715142	0.0212178	17	23	23	B1	Artery. Aorta (GTEx)	EpiXcan	0.998903	gtex_aor	0.999981
4948	ENSG00000115840	SLC25A12	0.191544	0.0249596	0.848099	0.0162621	0.108195	3.78508e-07	2.0308e-06	10	14	14	B1	Artery. Aorta (GTEx)	EpiXcan	0.998903	gtex_aor	0.999981
4949	ENSG00000260267	AC026471.1	0.19141	0.116728	0.848204	0.0250029	0.0153548	0.0596914	0.150227	13	18	18	B1	Artery. Aorta (GTEx)	EpiXcan	0.998903	gtex_aor	0.999981
4950	ENSG00000260630	SNAI3-AS1	-0.190856	-0.0160313	0.848639	0.12869	0.196567	1.34786e-12	1.32124e-11	30	34	34	B1	Artery. Aorta (GTEx)	EpiXcan	0.998903	gtex_aor	0.999981
4951	ENSG00000112137	PHACTR1	-0.190731	-0.0505873	0.848736	0.0597058	0.174464	3.92916e-11	3.40139e-10	41	47	47	B1	Artery. Aorta (GTEx)	EpiXcan	0.998903	gtex_aor	0.999981
4952	ENSG00000106624	AEBP1	0.190419	0.018603	0.84898	0.165701	0.257831	3.13294e-17	4.60052e-16	57	70	70	B1	Artery. Aorta (GTEx)	EpiXcan	0.998903	gtex_aor	0.999981
4953	ENSG00000161677	JOSD2	0.190247	0.0358202	0.849116	0.0577397	0.115276	1.10467e-07	6.41094e-07	12	14	14	B1	Artery. Aorta (GTEx)	EpiXcan	0.998903	gtex_aor	0.999981
4954	ENSG00000151176	PLBD2	-0.19002	-0.0210708	0.849293	0.163525	0.0945291	2.38591e-06	1.14338e-05	90	102	102	B1	Artery. Aorta (GTEx)	EpiXcan	0.998903	gtex_aor	0.999981
4955	ENSG00000173960	UBXN2A	0.190008	0.0221849	0.849303	0.0644245	0.127452	3.0285e-08	1.88581e-07	12	14	14	B1	Artery. Aorta (GTEx)	EpiXcan	0.998903	gtex_aor	0.999981
4956	ENSG00000177728	TMEM94	-0.189856	-0.0183904	0.849422	0.0286215	0.246801	4.02368e-16	5.35394e-15	9	19	19	B1	Artery. Aorta (GTEx)	EpiXcan	0.998903	gtex_aor	0.999981
4957	ENSG00000188976	NOC2L	0.189854	0.0911576	0.849423	0.011743	0.0230714	0.0235257	0.0641686	7	9	9	B1	Artery. Aorta (GTEx)	EpiXcan	0.998903	gtex_aor	0.999981
4958	ENSG00000184983	NDUFA6	-0.189679	-0.0201829	0.849561	0.112195	0.424995	1.68788e-36	9.68318e-35	8	12	12	B1	Artery. Aorta (GTEx)	EpiXcan	0.998903	gtex_aor	0.999981
4959	ENSG00000204540	PSORS1C1	0.189404	0.00932101	0.849776	0.403756	0.537767	1.4476e-43	1.3509e-41	50	62	62	B1	Artery. Aorta (GTEx)	EpiXcan	0.998903	gtex_aor	0.999981
4960	ENSG00000117643	MAN1C1	-0.189379	-0.053514	0.849796	0.0202906	0.0110127	0.114035	0.267739	7	12	12	B1	Artery. Aorta (GTEx)	EpiXcan	0.998903	gtex_aor	0.999981
4961	ENSG00000100239	PPP6R2	0.189371	0.0173978	0.849802	0.188692	0.108311	3.24317e-07	1.76306e-06	64	79	79	B1	Artery. Aorta (GTEx)	EpiXcan	0.998903	gtex_aor	0.999981
4962	ENSG00000161048	NAPEPLD	0.189271	-0.00268542	0.84988	0.038151	0.0356604	0.00469655	0.0142732	46	53	53	B1	Artery. Aorta (GTEx)	EpiXcan	0.998903	gtex_aor	0.999981
4963	ENSG00000261115	TMEM178B	0.189029	0.0920982	0.85007	0.0199075	0.0208782	0.0283867	0.0762829	20	27	27	B1	Artery. Aorta (GTEx)	EpiXcan	0.998903	gtex_aor	0.999981
4964	ENSG00000122035	RASL11A	0.188896	0.0227372	0.850175	0.0595783	0.156625	3.85554e-10	3.00166e-09	6	10	10	B1	Artery. Aorta (GTEx)	EpiXcan	0.998903	gtex_aor	0.999981
4965	ENSG00000150627	WDR17	-0.188866	0.0079449	0.850197	0.106438	0.138338	6.83737e-09	4.63484e-08	41	46	46	B1	Artery. Aorta (GTEx)	EpiXcan	0.998903	gtex_aor	0.999981
4966	ENSG00000272994	AC012360.3	0.188219	0.0351677	0.850705	0.0284974	0.0598495	0.000224006	0.000821061	22	28	28	B1	Artery. Aorta (GTEx)	EpiXcan	0.998903	gtex_aor	0.999981
4967	ENSG00000103024	NME3	-0.188059	-0.130397	0.850831	0.00145863	0.0276859	0.0110491	0.0317549	5	7	7	B1	Artery. Aorta (GTEx)	EpiXcan	0.998903	gtex_aor	0.999981
4968	ENSG00000130731	METTL26	0.187809	0.0142274	0.851026	0.00614567	0.52926	9.16751e-43	8.22608e-41	4	7	7	B1	Artery. Aorta (GTEx)	EpiXcan	0.998903	gtex_aor	0.999981
4969	ENSG00000150867	PIP4K2A	0.186477	0.0319559	0.85207	0.0265517	0.118599	8.86256e-08	5.21253e-07	11	16	16	B1	Artery. Aorta (GTEx)	EpiXcan	0.998903	gtex_aor	0.999981
4970	ENSG00000260257	AL035071.1	-0.186027	-0.0296747	0.852423	0.0222401	0.0357229	0.00469351	0.014267	10	10	10	B1	Artery. Aorta (GTEx)	EpiXcan	0.998903	gtex_aor	0.999981
4971	ENSG00000172893	DHCR7	0.185872	0.040114	0.852545	0.0384442	0.0262259	0.0115138	0.0330063	25	30	30	B1	Artery. Aorta (GTEx)	EpiXcan	0.998903	gtex_aor	0.999981
4972	ENSG00000219545	UMAD1	0.185613	0.048122	0.852748	0.0192164	0.0262055	0.0160864	0.0450534	29	38	38	B1	Artery. Aorta (GTEx)	EpiXcan	0.998903	gtex_aor	0.999981
4973	ENSG00000137441	FGFBP2	0.185609	0.0337382	0.852752	0.0396453	0.0510785	0.000689914	0.0023618	25	30	30	B1	Artery. Aorta (GTEx)	EpiXcan	0.998903	gtex_aor	0.999981
4974	ENSG00000166170	BAG5	0.185487	0.0705452	0.852847	0.0567311	0.0133579	0.0854836	0.207959	64	84	84	B1	Artery. Aorta (GTEx)	EpiXcan	0.998903	gtex_aor	0.999981
4975	ENSG00000205544	TMEM256	0.184925	0.0351545	0.853288	0.0286975	0.0913576	1.94231e-06	9.42732e-06	5	5	5	B1	Artery. Aorta (GTEx)	EpiXcan	0.998903	gtex_aor	0.999981
4976	ENSG00000181220	ZNF746	-0.184888	0.0524681	0.853317	0.0117543	0.0276512	0.0119661	0.0342118	14	17	17	B1	Artery. Aorta (GTEx)	EpiXcan	0.998903	gtex_aor	0.999981
4977	ENSG00000005436	GCFC2	-0.184023	-0.0153446	0.853996	0.0730222	0.183457	7.46163e-12	6.8356e-11	26	29	29	B1	Artery. Aorta (GTEx)	EpiXcan	0.998903	gtex_aor	0.999981
4978	ENSG00000166503	HDGFL3	-0.183986	-0.0114061	0.854025	0.192167	0.206495	3.69545e-13	3.77932e-12	52	59	59	B1	Artery. Aorta (GTEx)	EpiXcan	0.998903	gtex_aor	0.999981
4979	ENSG00000145949	MYLK4	0.183562	0.0215553	0.854357	0.235632	0.315494	3.46618e-21	6.88221e-20	60	71	71	B1	Artery. Aorta (GTEx)	EpiXcan	0.998903	gtex_aor	0.999981
4980	ENSG00000158717	RNF166	-0.183317	-0.0588896	0.854549	0.00876012	0.135235	4.72948e-09	3.27253e-08	14	29	29	B1	Artery. Aorta (GTEx)	EpiXcan	0.998903	gtex_aor	0.999981
4981	ENSG00000152942	RAD17	-0.183246	-0.00931382	0.854605	0.151317	0.152016	5.5209e-10	4.21843e-09	49	55	55	B1	Artery. Aorta (GTEx)	EpiXcan	0.998903	gtex_aor	0.999981
4982	ENSG00000134987	WDR36	-0.182565	-0.0563697	0.85514	0.0109112	0.145978	2.93706e-09	2.07641e-08	4	6	6	B1	Artery. Aorta (GTEx)	EpiXcan	0.998903	gtex_aor	0.999981
4983	ENSG00000184117	NIPSNAP1	0.182046	0.0315237	0.855547	0.0794746	0.279583	2.01294e-18	3.21657e-17	13	17	17	B1	Artery. Aorta (GTEx)	EpiXcan	0.998903	gtex_aor	0.999981
4984	ENSG00000137486	ARRB1	0.181799	0.0105305	0.85574	0.0325351	0.0302434	0.00923443	0.0268907	26	28	28	B1	Artery. Aorta (GTEx)	EpiXcan	0.998903	gtex_aor	0.999981
4985	ENSG00000064652	SNX24	-0.181749	-0.0142943	0.85578	0.0868972	0.0116393	0.109399	0.25811	83	103	103	B1	Artery. Aorta (GTEx)	EpiXcan	0.998903	gtex_aor	0.999981
4986	ENSG00000111670	GNPTAB	-0.181591	-0.0325142	0.855904	0.0391269	0.171903	3.60733e-11	3.13441e-10	8	9	9	B1	Artery. Aorta (GTEx)	EpiXcan	0.998903	gtex_aor	0.999981
4987	ENSG00000188687	SLC4A5	0.180831	0.0894191	0.8565	0.00248751	0.0620989	0.000110648	0.000422722	1	2	2	B1	Artery. Aorta (GTEx)	EpiXcan	0.998903	gtex_aor	0.999981
4988	ENSG00000091490	SEL1L3	-0.18073	-0.00894196	0.856579	0.0140806	0.0220418	0.0253533	0.0687648	9	14	14	B1	Artery. Aorta (GTEx)	EpiXcan	0.998903	gtex_aor	0.999981
4989	ENSG00000169914	OTUD3	-0.180531	-0.0187523	0.856736	0.0949311	0.111683	1.33068e-07	7.63083e-07	25	27	27	B1	Artery. Aorta (GTEx)	EpiXcan	0.998903	gtex_aor	0.999981
4990	ENSG00000243444	PALM2	-0.18049	-0.0184604	0.856768	0.0383797	0.0759638	2.5352e-05	0.000105305	19	21	21	B1	Artery. Aorta (GTEx)	EpiXcan	0.998903	gtex_aor	0.999981
4991	ENSG00000119326	CTNNAL1	0.180432	0.016432	0.856813	0.103723	0.212729	7.0143e-14	7.70088e-13	23	32	32	B1	Artery. Aorta (GTEx)	EpiXcan	0.998903	gtex_aor	0.999981
4992	ENSG00000025434	NR1H3	-0.180367	-0.0367804	0.856865	0.0536612	0.0963942	2.03042e-06	9.82435e-06	24	27	27	B1	Artery. Aorta (GTEx)	EpiXcan	0.998903	gtex_aor	0.999981
4993	ENSG00000136104	RNASEH2B	0.18036	0.0103118	0.85687	0.208447	0.348213	1.30828e-23	2.99727e-22	36	44	44	B1	Artery. Aorta (GTEx)	EpiXcan	0.998903	gtex_aor	0.999981
4994	ENSG00000166887	VPS39	-0.179992	0.010165	0.857159	0.00457072	0.0137933	0.081322	0.199011	19	24	24	B1	Artery. Aorta (GTEx)	EpiXcan	0.998903	gtex_aor	0.999981
4995	ENSG00000152284	TCF7L1	0.179933	0.0181777	0.857206	0.0811891	0.261138	3.10183e-17	4.56087e-16	11	15	15	B1	Artery. Aorta (GTEx)	EpiXcan	0.998903	gtex_aor	0.999981
4996	ENSG00000171103	TRMT61B	-0.179775	-0.0123669	0.857329	0.123095	0.293377	3.47237e-19	5.89167e-18	15	17	17	B1	Artery. Aorta (GTEx)	EpiXcan	0.998903	gtex_aor	0.999981
4997	ENSG00000173267	SNCG	0.179734	0.0516875	0.857362	0.0188475	0.0182967	0.0422589	0.109992	18	22	22	B1	Artery. Aorta (GTEx)	EpiXcan	0.998903	gtex_aor	0.999981
4998	ENSG00000105723	GSK3A	0.179421	-1.36016e-05	0.857607	0.0202912	0.0128046	0.0904197	0.218525	13	18	18	B1	Artery. Aorta (GTEx)	EpiXcan	0.998903	gtex_aor	0.999981
4999	ENSG00000104814	MAP4K1	-0.179402	-0.0575623	0.857622	0.0084062	0.0103082	0.124137	0.289012	4	4	4	B1	Artery. Aorta (GTEx)	EpiXcan	0.998903	gtex_aor	0.999981
5000	ENSG00000041988	THAP3	-0.179119	-0.0153967	0.857844	0.0698865	0.242101	6.27426e-16	8.19283e-15	12	15	15	B1	Artery. Aorta (GTEx)	EpiXcan	0.998903	gtex_aor	0.999981
5001	ENSG00000197496	SLC2A10	-0.179103	-0.030206	0.857857	0.0579381	0.0702222	5.16707e-05	0.000205537	49	56	56	B1	Artery. Aorta (GTEx)	EpiXcan	0.998903	gtex_aor	0.999981
5002	ENSG00000180822	PSMG4	0.179074	0.0266582	0.85788	0.137741	0.308424	8.52218e-21	1.64543e-19	36	46	46	B1	Artery. Aorta (GTEx)	EpiXcan	0.998903	gtex_aor	0.999981
5003	ENSG00000185163	DDX51	-0.178897	-0.0101299	0.858019	0.0471471	0.0438827	0.00152111	0.00497488	35	37	37	B1	Artery. Aorta (GTEx)	EpiXcan	0.998903	gtex_aor	0.999981
5004	ENSG00000164081	TEX264	0.178757	0.0167952	0.858128	0.108032	0.158451	5.04237e-10	3.86969e-09	62	91	91	B1	Artery. Aorta (GTEx)	EpiXcan	0.998903	gtex_aor	0.999981
5005	ENSG00000153902	LGI4	0.178124	0.0742096	0.858625	0.0153212	0.0434224	0.00177252	0.00573018	15	18	18	B1	Artery. Aorta (GTEx)	EpiXcan	0.998903	gtex_aor	0.999981
5006	ENSG00000164535	DAGLB	-0.178011	-0.00945852	0.858714	0.20431	0.202651	4.59448e-14	5.12867e-13	47	65	65	B1	Artery. Aorta (GTEx)	EpiXcan	0.998903	gtex_aor	0.999981
5007	ENSG00000139899	CBLN3	-0.177894	-0.0105847	0.858806	0.222394	0.561087	1.31775e-46	1.67689e-44	28	35	35	B1	Artery. Aorta (GTEx)	EpiXcan	0.998903	gtex_aor	0.999981
5008	ENSG00000152382	TADA1	0.177853	0.0173788	0.858839	0.0221534	0.0319762	0.00740945	0.0219044	17	19	19	B1	Artery. Aorta (GTEx)	EpiXcan	0.998903	gtex_aor	0.999981
5009	ENSG00000272455	AL391244.3	0.177396	0.0382017	0.859197	0.0187714	0.0473639	0.000818093	0.00277079	14	20	20	B1	Artery. Aorta (GTEx)	EpiXcan	0.998903	gtex_aor	0.999981
5010	ENSG00000189007	ADAT2	-0.177364	-0.0168069	0.859223	0.0926337	0.154754	2.97579e-10	2.34283e-09	35	38	38	B1	Artery. Aorta (GTEx)	EpiXcan	0.998903	gtex_aor	0.999981
5011	ENSG00000178718	RPP25	0.177356	0.0129916	0.859229	0.197807	0.409412	1.31254e-29	4.69897e-28	83	115	115	B1	Artery. Aorta (GTEx)	EpiXcan	0.998903	gtex_aor	0.999981
5012	ENSG00000130300	PLVAP	-0.177356	-0.0244782	0.859229	0.0306791	0.100127	1.19949e-06	6.00089e-06	9	11	11	B1	Artery. Aorta (GTEx)	EpiXcan	0.998903	gtex_aor	0.999981
5013	ENSG00000075292	ZNF638	0.176999	0.0173319	0.859509	0.0596901	0.187961	4.14425e-12	3.88035e-11	49	66	66	B1	Artery. Aorta (GTEx)	EpiXcan	0.998903	gtex_aor	0.999981
5014	ENSG00000104915	STX10	-0.176907	0.00512345	0.859581	0.103691	0.114041	1.08112e-07	6.28206e-07	44	51	51	B1	Artery. Aorta (GTEx)	EpiXcan	0.998903	gtex_aor	0.999981
5015	ENSG00000214174	AMZ2P1	0.176462	0.0138862	0.859931	0.119063	0.378183	3.19626e-28	1.03328e-26	28	36	36	B1	Artery. Aorta (GTEx)	EpiXcan	0.998903	gtex_aor	0.999981
5016	ENSG00000169760	NLGN1	-0.175785	0.0527683	0.860463	0.0484834	0.0420415	0.00162041	0.00527501	38	48	48	B1	Artery. Aorta (GTEx)	EpiXcan	0.998903	gtex_aor	0.999981
5017	ENSG00000130303	BST2	0.175768	0.00372147	0.860476	0.00601222	0.106532	4.87854e-07	2.57795e-06	9	15	15	B1	Artery. Aorta (GTEx)	EpiXcan	0.998903	gtex_aor	0.999981
5018	ENSG00000162073	PAQR4	0.175229	0.100695	0.8609	0.00114162	0.0165361	0.0545651	0.138621	1	2	2	B1	Artery. Aorta (GTEx)	EpiXcan	0.998903	gtex_aor	0.999981
5019	ENSG00000258708	SLC25A21-AS1	-0.174974	-0.0646705	0.8611	0.0107721	0.0508079	0.000597995	0.00206583	1	1	1	B1	Artery. Aorta (GTEx)	EpiXcan	0.998903	gtex_aor	0.999981
5020	ENSG00000181104	F2R	-0.174902	-0.0115283	0.861157	0.042956	0.104228	7.11028e-07	3.65783e-06	13	14	14	B1	Artery. Aorta (GTEx)	EpiXcan	0.998903	gtex_aor	0.999981
5021	ENSG00000105771	SMG9	-0.174421	-0.0218305	0.861535	0.0371063	0.125565	4.40387e-08	2.67674e-07	9	10	10	B1	Artery. Aorta (GTEx)	EpiXcan	0.998903	gtex_aor	0.999981
5022	ENSG00000131944	FAAP24	0.174385	0.0486986	0.861563	0.0225898	0.136623	7.08606e-09	4.79646e-08	11	18	18	B1	Artery. Aorta (GTEx)	EpiXcan	0.998903	gtex_aor	0.999981
5023	ENSG00000167543	TP53I13	0.174231	0.0243251	0.861684	0.0967948	0.140921	5.32535e-09	3.66311e-08	27	35	35	B1	Artery. Aorta (GTEx)	EpiXcan	0.998903	gtex_aor	0.999981
5024	ENSG00000118922	KLF12	0.173695	0.0229159	0.862105	0.0151197	0.0409937	0.00233384	0.00740293	8	10	10	B1	Artery. Aorta (GTEx)	EpiXcan	0.998903	gtex_aor	0.999981
5025	ENSG00000155366	RHOC	-0.173545	-0.0420046	0.862223	0.00951126	0.0186259	0.0408852	0.106675	9	9	9	B1	Artery. Aorta (GTEx)	EpiXcan	0.998903	gtex_aor	0.999981
5026	ENSG00000151632	AKR1C2	-0.172753	-0.025376	0.862845	0.162599	0.241704	4.90754e-16	6.46243e-15	46	53	53	B1	Artery. Aorta (GTEx)	EpiXcan	0.998903	gtex_aor	0.999981
5027	ENSG00000158715	SLC45A3	0.172564	0.0631834	0.862994	0.00705556	0.105481	4.1627e-07	2.22064e-06	9	11	11	B1	Artery. Aorta (GTEx)	EpiXcan	0.998903	gtex_aor	0.999981
5028	ENSG00000136936	XPA	-0.172539	-0.0236069	0.863014	0.0188479	0.0374167	0.00350646	0.0108792	5	8	8	B1	Artery. Aorta (GTEx)	EpiXcan	0.998903	gtex_aor	0.999981
5029	ENSG00000112655	PTK7	-0.172489	-0.0133019	0.863053	0.031951	0.0963677	1.72928e-06	8.46677e-06	25	31	31	B1	Artery. Aorta (GTEx)	EpiXcan	0.998903	gtex_aor	0.999981
5030	ENSG00000170647	TMEM133	0.172394	0.0146783	0.863128	0.187065	0.231208	2.04978e-15	2.53246e-14	83	97	97	B1	Artery. Aorta (GTEx)	EpiXcan	0.998903	gtex_aor	0.999981
5031	ENSG00000119787	ATL2	-0.172193	-0.0272958	0.863286	0.0678486	0.133069	9.95533e-09	6.60762e-08	17	22	22	B1	Artery. Aorta (GTEx)	EpiXcan	0.998903	gtex_aor	0.999981
5032	ENSG00000157368	IL34	0.17211	0.114022	0.863351	0.018518	0.0965542	7.35169e-07	3.77509e-06	13	16	16	B1	Artery. Aorta (GTEx)	EpiXcan	0.998903	gtex_aor	0.999981
5033	ENSG00000164754	RAD21	-0.172023	-0.0527436	0.86342	0.0106687	0.0607279	0.000201575	0.000743515	2	3	3	B1	Artery. Aorta (GTEx)	EpiXcan	0.998903	gtex_aor	0.999981
5034	ENSG00000123607	TTC21B	0.171966	0.0743516	0.863465	0.00711942	0.0570373	0.000292081	0.00105267	5	7	7	B1	Artery. Aorta (GTEx)	EpiXcan	0.998903	gtex_aor	0.999981
5035	ENSG00000143575	HAX1	0.171919	0.0155251	0.863502	0.0606445	0.0856938	7.17433e-06	3.22603e-05	32	38	38	B1	Artery. Aorta (GTEx)	EpiXcan	0.998903	gtex_aor	0.999981
5036	ENSG00000100815	TRIP11	-0.17089	0.000740615	0.86431	0.0638259	0.100362	9.83175e-07	4.9702e-06	25	30	30	B1	Artery. Aorta (GTEx)	EpiXcan	0.998903	gtex_aor	0.999981
5037	ENSG00000224713	AC025165.1	0.170832	0.00968924	0.864356	0.0543094	0.253888	1.19109e-16	1.66396e-15	28	34	34	B1	Artery. Aorta (GTEx)	EpiXcan	0.998903	gtex_aor	0.999981
5038	ENSG00000180185	FAHD1	0.170611	0.00810663	0.86453	0.380739	0.540334	6.56111e-47	8.66801e-45	52	70	70	B1	Artery. Aorta (GTEx)	EpiXcan	0.998903	gtex_aor	0.999981
5039	ENSG00000102781	KATNAL1	0.170507	0.0274397	0.864611	0.11243	0.124912	4.85604e-08	2.93882e-07	33	40	40	B1	Artery. Aorta (GTEx)	EpiXcan	0.998903	gtex_aor	0.999981
5040	ENSG00000006025	OSBPL7	0.170485	0.029552	0.864629	0.0273402	0.111336	3.0206e-07	1.6523e-06	16	22	22	B1	Artery. Aorta (GTEx)	EpiXcan	0.998903	gtex_aor	0.999981
5041	ENSG00000116260	QSOX1	0.170452	0.0107649	0.864654	0.162799	0.294239	2.01604e-19	3.51001e-18	4	4	4	B1	Artery. Aorta (GTEx)	EpiXcan	0.998903	gtex_aor	0.999981
5042	ENSG00000171714	ANO5	0.170047	0.0221777	0.864973	0.165772	0.392909	8.0687e-28	2.52675e-26	56	71	71	B1	Artery. Aorta (GTEx)	EpiXcan	0.998903	gtex_aor	0.999981
5043	ENSG00000156521	TYSND1	-0.169731	-0.00604915	0.865222	0.0680564	0.0311416	0.00786771	0.0232053	40	48	48	B1	Artery. Aorta (GTEx)	EpiXcan	0.998903	gtex_aor	0.999981
5044	ENSG00000165912	PACSIN3	0.169677	0.0297527	0.865264	0.0247769	0.0371954	0.00328871	0.0102392	21	27	27	B1	Artery. Aorta (GTEx)	EpiXcan	0.998903	gtex_aor	0.999981
5045	ENSG00000155393	HEATR3	-0.16945	-0.0134762	0.865443	0.132254	0.506206	9.77683e-40	7.39763e-38	30	40	40	B1	Artery. Aorta (GTEx)	EpiXcan	0.998903	gtex_aor	0.999981
5046	ENSG00000127022	CANX	0.169405	0.0240906	0.865478	0.0712828	0.184671	9.54524e-12	8.665e-11	26	33	33	B1	Artery. Aorta (GTEx)	EpiXcan	0.998903	gtex_aor	0.999981
5047	ENSG00000185261	KIAA0825	-0.169271	-0.00971009	0.865583	0.025692	0.0120277	0.103036	0.245248	25	32	32	B1	Artery. Aorta (GTEx)	EpiXcan	0.998903	gtex_aor	0.999981
5048	ENSG00000204899	MZT1	-0.169222	-0.0195408	0.865622	0.0775209	0.102915	6.81487e-07	3.52009e-06	79	97	97	B1	Artery. Aorta (GTEx)	EpiXcan	0.998903	gtex_aor	0.999981
5049	ENSG00000137103	TMEM8B	0.168872	0.0217589	0.865897	0.0471367	0.450282	5.69234e-34	2.7195e-32	4	7	7	B1	Artery. Aorta (GTEx)	EpiXcan	0.998903	gtex_aor	0.999981
5050	ENSG00000095787	WAC	0.168634	0.066373	0.866084	0.0088414	0.0596654	0.000209124	0.000769943	22	34	34	B1	Artery. Aorta (GTEx)	EpiXcan	0.998903	gtex_aor	0.999981
5051	ENSG00000174628	IQCK	0.168455	0.0140666	0.866225	0.0894065	0.0879741	3.16455e-06	1.48849e-05	44	57	57	B1	Artery. Aorta (GTEx)	EpiXcan	0.998903	gtex_aor	0.999981
5052	ENSG00000184014	DENND5A	0.167685	0.0229584	0.866831	0.0874585	0.138432	5.34812e-09	3.67336e-08	28	36	36	B1	Artery. Aorta (GTEx)	EpiXcan	0.998903	gtex_aor	0.999981
5053	ENSG00000204472	AIF1	-0.167548	-0.0272452	0.866939	0.0685728	0.0844825	8.17724e-06	3.6419e-05	48	50	50	B1	Artery. Aorta (GTEx)	EpiXcan	0.998903	gtex_aor	0.999981
5054	ENSG00000110076	NRXN2	-0.16689	-0.0255791	0.867457	0.0426275	0.122358	2.97567e-08	1.85539e-07	5	6	6	B1	Artery. Aorta (GTEx)	EpiXcan	0.998903	gtex_aor	0.999981
5055	ENSG00000179403	VWA1	0.166793	0.0885546	0.867533	0.00326828	0.0112553	0.110617	0.260545	2	2	2	B1	Artery. Aorta (GTEx)	EpiXcan	0.998903	gtex_aor	0.999981
5056	ENSG00000234585	CCT6P3	-0.16669	-0.00632961	0.867614	0.505792	0.615947	1.81203e-55	5.07297e-53	47	54	54	B1	Artery. Aorta (GTEx)	EpiXcan	0.998903	gtex_aor	0.999981
5057	ENSG00000231500	RPS18	-0.166226	-0.141642	0.867979	0.00908653	0.380678	5.46436e-30	2.00236e-28	26	32	32	B1	Artery. Aorta (GTEx)	EpiXcan	0.998903	gtex_aor	0.999981
5058	ENSG00000161558	TMEM143	0.166198	0.0118897	0.868001	0.0330227	0.0667242	4.24132e-05	0.000171194	9	11	11	B1	Artery. Aorta (GTEx)	EpiXcan	0.998903	gtex_aor	0.999981
5059	ENSG00000124593	AL365205.1	-0.166188	-0.0130385	0.868009	0.144092	0.324084	1.37149e-21	2.78638e-20	13	16	16	B1	Artery. Aorta (GTEx)	EpiXcan	0.998903	gtex_aor	0.999981
5060	ENSG00000151552	QDPR	0.166172	0.0400445	0.868022	0.017761	0.0559449	0.000284969	0.00102889	6	6	6	B1	Artery. Aorta (GTEx)	EpiXcan	0.998903	gtex_aor	0.999981
5061	ENSG00000182718	ANXA2	-0.166147	-0.00980363	0.868042	0.224422	0.0413909	0.00198776	0.00636865	126	146	146	B1	Artery. Aorta (GTEx)	EpiXcan	0.998903	gtex_aor	0.999981
5062	ENSG00000164663	USP49	-0.165677	-0.0180557	0.868411	0.0397614	0.0339715	0.00580801	0.0174128	23	28	28	B1	Artery. Aorta (GTEx)	EpiXcan	0.998903	gtex_aor	0.999981
5063	ENSG00000084072	PPIE	0.16505	0.00715945	0.868904	0.394872	0.392822	4.62759e-37	2.79211e-35	31	34	34	B1	Artery. Aorta (GTEx)	EpiXcan	0.998903	gtex_aor	0.999981
5064	ENSG00000122497	NBPF14	0.164595	0.0233413	0.869263	0.0493163	0.0513961	0.00053839	0.00187519	48	57	57	B1	Artery. Aorta (GTEx)	EpiXcan	0.998903	gtex_aor	0.999981
5065	ENSG00000197497	ZNF665	-0.164558	-0.0142799	0.869292	0.0764052	0.121423	8.69633e-08	5.11691e-07	38	52	52	B1	Artery. Aorta (GTEx)	EpiXcan	0.998903	gtex_aor	0.999981
5066	ENSG00000110074	FOXRED1	-0.164076	-0.0150217	0.869671	0.218355	0.498263	3.19601e-39	2.29425e-37	43	62	62	B1	Artery. Aorta (GTEx)	EpiXcan	0.998903	gtex_aor	0.999981
5067	ENSG00000110002	VWA5A	-0.164031	-0.00916788	0.869706	0.176485	0.408812	5.16496e-29	1.7591e-27	22	27	27	B1	Artery. Aorta (GTEx)	EpiXcan	0.998903	gtex_aor	0.999981
5068	ENSG00000155974	GRIP1	0.163921	0.0732395	0.869794	0.0271954	0.0307741	0.00877841	0.0256588	27	31	31	B1	Artery. Aorta (GTEx)	EpiXcan	0.998903	gtex_aor	0.999981
5069	ENSG00000221944	TIGD1	-0.163847	0.0132488	0.869852	0.0332202	0.0629101	0.000123588	0.000469465	16	19	19	B1	Artery. Aorta (GTEx)	EpiXcan	0.998903	gtex_aor	0.999981
5070	ENSG00000182841	RRP7BP	0.16375	0.000489555	0.869928	0.153954	0.297964	7.35918e-23	1.59711e-21	22	29	29	B1	Artery. Aorta (GTEx)	EpiXcan	0.998903	gtex_aor	0.999981
5071	ENSG00000112964	GHR	-0.163598	0.0176237	0.870047	0.0321168	0.0133521	0.0839788	0.204761	23	27	27	B1	Artery. Aorta (GTEx)	EpiXcan	0.998903	gtex_aor	0.999981
5072	ENSG00000051523	CYBA	-0.163537	-0.0169113	0.870096	0.0982127	0.174441	2.17764e-11	1.92077e-10	20	25	25	B1	Artery. Aorta (GTEx)	EpiXcan	0.998903	gtex_aor	0.999981
5073	ENSG00000227775	AL031282.1	-0.163009	-0.0210878	0.870511	0.340909	0.477791	5.7891e-37	3.46307e-35	22	33	33	B1	Artery. Aorta (GTEx)	EpiXcan	0.998903	gtex_aor	0.999981
5074	ENSG00000139636	LMBR1L	0.162839	0.0568019	0.870646	0.0194718	0.0448829	0.00132401	0.00437112	8	10	10	B1	Artery. Aorta (GTEx)	EpiXcan	0.998903	gtex_aor	0.999981
5075	ENSG00000056558	TRAF1	-0.162744	-0.0677765	0.87072	0.00461747	0.0119821	0.100646	0.240499	6	9	9	B1	Artery. Aorta (GTEx)	EpiXcan	0.998903	gtex_aor	0.999981
5076	ENSG00000176597	B3GNT5	-0.162565	-0.00390119	0.870861	0.166587	0.0756349	3.12681e-05	0.000128352	71	88	88	B1	Artery. Aorta (GTEx)	EpiXcan	0.998903	gtex_aor	0.999981
5077	ENSG00000273014	AC018645.2	-0.162039	-0.0823665	0.871275	0.015054	0.0641577	0.000129631	0.000490957	15	16	16	B1	Artery. Aorta (GTEx)	EpiXcan	0.998903	gtex_aor	0.999981
5078	ENSG00000115947	ORC4	0.162011	0.054322	0.871297	0.0591339	0.0262237	0.0134914	0.0382524	33	41	41	B1	Artery. Aorta (GTEx)	EpiXcan	0.998903	gtex_aor	0.999981
5079	ENSG00000198598	MMP17	-0.16186	-0.00791724	0.871416	0.0590918	0.137398	8.44673e-09	5.65188e-08	27	40	40	B1	Artery. Aorta (GTEx)	EpiXcan	0.998903	gtex_aor	0.999981
5080	ENSG00000144815	NXPE3	0.161765	0.0200671	0.871491	0.0804092	0.104233	8.41407e-07	4.29228e-06	24	27	27	B1	Artery. Aorta (GTEx)	EpiXcan	0.998903	gtex_aor	0.999981
5081	ENSG00000254343	AC091563.1	-0.161512	-0.0129714	0.87169	0.0257817	0.0616367	0.000168476	0.000628721	29	35	35	B1	Artery. Aorta (GTEx)	EpiXcan	0.998903	gtex_aor	0.999981
5082	ENSG00000131242	RAB11FIP4	-0.161388	-0.0484979	0.871787	0.0310255	0.011853	0.0922765	0.222436	17	20	20	B1	Artery. Aorta (GTEx)	EpiXcan	0.998903	gtex_aor	0.999981
5083	ENSG00000203727	SAMD5	0.160851	0.0423491	0.872211	0.063979	0.107962	4.12155e-07	2.20288e-06	26	31	31	B1	Artery. Aorta (GTEx)	EpiXcan	0.998903	gtex_aor	0.999981
5084	ENSG00000151458	ANKRD50	0.160805	0.0140142	0.872247	0.101315	0.197744	1.09839e-12	1.082e-11	47	58	58	B1	Artery. Aorta (GTEx)	EpiXcan	0.998903	gtex_aor	0.999981
5085	ENSG00000186153	WWOX	0.160738	0.0129951	0.8723	0.054564	0.255936	6.41227e-17	9.16843e-16	48	63	63	B1	Artery. Aorta (GTEx)	EpiXcan	0.998903	gtex_aor	0.999981
5086	ENSG00000054793	ATP9A	-0.160724	-0.0315787	0.87231	0.0552498	0.0567227	0.000302845	0.00109006	47	56	56	B1	Artery. Aorta (GTEx)	EpiXcan	0.998903	gtex_aor	0.999981
5087	ENSG00000110811	P3H3	-0.160111	-0.0505223	0.872794	0.00835089	0.0186028	0.0418241	0.108983	2	3	3	B1	Artery. Aorta (GTEx)	EpiXcan	0.998903	gtex_aor	0.999981
5088	ENSG00000182768	NGRN	-0.16011	-0.0333074	0.872794	0.0255985	0.0558365	0.000344785	0.00123277	2	2	2	B1	Artery. Aorta (GTEx)	EpiXcan	0.998903	gtex_aor	0.999981
5089	ENSG00000137699	TRIM29	0.159939	0.037573	0.872929	0.0591401	0.12965	1.52175e-08	9.8755e-08	30	34	34	B1	Artery. Aorta (GTEx)	EpiXcan	0.998903	gtex_aor	0.999981
5090	ENSG00000013523	ANGEL1	0.159917	0.020743	0.872946	0.0405486	0.0691662	4.41004e-05	0.000177339	11	11	11	B1	Artery. Aorta (GTEx)	EpiXcan	0.998903	gtex_aor	0.999981
5091	ENSG00000167371	PRRT2	0.15988	0.0571593	0.872975	0.00651871	0.0257835	0.0168154	0.0469919	4	4	4	B1	Artery. Aorta (GTEx)	EpiXcan	0.998903	gtex_aor	0.999981
5092	ENSG00000198108	CHSY3	0.159798	0.082054	0.873041	0.00330042	0.0197893	0.0348087	0.0919517	39	52	51	B1	Artery. Aorta (GTEx)	EpiXcan	0.998903	gtex_aor	0.999981
5093	ENSG00000059573	ALDH18A1	-0.159523	-0.0125034	0.873257	0.133263	0.102944	7.07172e-07	3.63934e-06	74	94	94	B1	Artery. Aorta (GTEx)	EpiXcan	0.998903	gtex_aor	0.999981
5094	ENSG00000185924	RTN4RL1	-0.159353	-0.0136931	0.873391	0.0558629	0.179472	3.11896e-12	2.94398e-11	16	17	17	B1	Artery. Aorta (GTEx)	EpiXcan	0.998903	gtex_aor	0.999981
5095	ENSG00000111321	LTBR	0.159259	0.0153229	0.873465	0.141178	0.384133	1.13023e-26	3.23538e-25	10	15	15	B1	Artery. Aorta (GTEx)	EpiXcan	0.998903	gtex_aor	0.999981
5096	ENSG00000101161	PRPF6	0.159087	-0.0205277	0.8736	0.00714835	0.0616945	0.000168002	0.000627118	3	4	4	B1	Artery. Aorta (GTEx)	EpiXcan	0.998903	gtex_aor	0.999981
5097	ENSG00000273151	AC073957.3	0.158311	0.0242704	0.874212	0.107395	0.0823791	8.29272e-06	3.68981e-05	57	66	66	B1	Artery. Aorta (GTEx)	EpiXcan	0.998903	gtex_aor	0.999981
5098	ENSG00000130844	ZNF331	-0.157991	-0.144036	0.874464	0.00283996	0.0119668	0.103513	0.246256	3	4	4	B1	Artery. Aorta (GTEx)	EpiXcan	0.998903	gtex_aor	0.999981
5099	ENSG00000100417	PMM1	0.157957	0.0127507	0.874491	0.0273252	0.0426077	0.00119568	0.00396786	14	21	21	B1	Artery. Aorta (GTEx)	EpiXcan	0.998903	gtex_aor	0.999981
5100	ENSG00000093183	SEC22C	-0.157522	-0.013164	0.874833	0.0304073	0.0213534	0.0287246	0.0770726	26	29	29	B1	Artery. Aorta (GTEx)	EpiXcan	0.998903	gtex_aor	0.999981
5101	ENSG00000197782	ZNF780A	-0.157394	-0.00797772	0.874934	0.154269	0.286149	4.40872e-19	7.41745e-18	24	28	28	B1	Artery. Aorta (GTEx)	EpiXcan	0.998903	gtex_aor	0.999981
5102	ENSG00000173621	LRFN4	0.157393	-0.0191955	0.874935	0.0410026	0.0929355	2.99358e-06	1.41281e-05	19	23	23	B1	Artery. Aorta (GTEx)	EpiXcan	0.998903	gtex_aor	0.999981
5103	ENSG00000270820	AC016727.1	0.156775	-0.0304518	0.875422	0.0335978	0.0226077	0.0255956	0.0693816	16	19	19	B1	Artery. Aorta (GTEx)	EpiXcan	0.998903	gtex_aor	0.999981
5104	ENSG00000128266	GNAZ	-0.156657	-0.0624593	0.875515	0.0394787	0.0152829	0.063689	0.159293	36	43	43	B1	Artery. Aorta (GTEx)	EpiXcan	0.998903	gtex_aor	0.999981
5105	ENSG00000212127	TAS2R14	-0.156622	-0.0161093	0.875543	0.119525	0.180898	6.15504e-13	6.18509e-12	48	55	55	B1	Artery. Aorta (GTEx)	EpiXcan	0.998903	gtex_aor	0.999981
5106	ENSG00000205710	C17orf107	-0.15643	-0.0159416	0.875694	0.0981499	0.0941731	8.77218e-07	4.45924e-06	27	34	34	B1	Artery. Aorta (GTEx)	EpiXcan	0.998903	gtex_aor	0.999981
5107	ENSG00000078814	MYH7B	0.156197	0.0173998	0.875877	0.140396	0.228122	1.09292e-14	1.28237e-13	47	55	55	B1	Artery. Aorta (GTEx)	EpiXcan	0.998903	gtex_aor	0.999981
5108	ENSG00000182621	PLCB1	-0.15594	-0.016331	0.876081	0.0747849	0.0268404	0.0133601	0.0379033	45	54	54	B1	Artery. Aorta (GTEx)	EpiXcan	0.998903	gtex_aor	0.999981
5109	ENSG00000133731	IMPA1	0.155912	0.0169227	0.876102	0.068749	0.215107	5.20069e-14	5.78691e-13	15	17	17	B1	Artery. Aorta (GTEx)	EpiXcan	0.998903	gtex_aor	0.999981
5110	ENSG00000105976	MET	-0.155683	-0.0131709	0.876283	0.197771	0.373843	1.15543e-26	3.30074e-25	13	17	17	B1	Artery. Aorta (GTEx)	EpiXcan	0.998903	gtex_aor	0.999981
5111	ENSG00000004799	PDK4	-0.155124	-0.0321983	0.876724	0.0193157	0.0456762	0.00127498	0.0042142	4	6	6	B1	Artery. Aorta (GTEx)	EpiXcan	0.998903	gtex_aor	0.999981
5112	ENSG00000226950	DANCR	-0.154971	-0.0190769	0.876844	0.068977	0.142913	3.67807e-09	2.57428e-08	13	18	18	B1	Artery. Aorta (GTEx)	EpiXcan	0.998903	gtex_aor	0.999981
5113	ENSG00000173327	MAP3K11	0.154855	0.0205041	0.876936	0.078565	0.294619	3.43244e-19	5.83099e-18	16	18	18	B1	Artery. Aorta (GTEx)	EpiXcan	0.998903	gtex_aor	0.999981
5114	ENSG00000167306	MYO5B	-0.154404	-0.0186388	0.877291	0.0949051	0.216033	1.07704e-13	1.16151e-12	9	9	9	B1	Artery. Aorta (GTEx)	EpiXcan	0.998903	gtex_aor	0.999981
5115	ENSG00000115641	FHL2	0.154241	0.0147439	0.87742	0.0746244	0.117368	1.19124e-07	6.87629e-07	31	38	38	B1	Artery. Aorta (GTEx)	EpiXcan	0.998903	gtex_aor	0.999981
5116	ENSG00000155100	OTUD6B	0.154185	0.0268748	0.877464	0.0450853	0.0569254	0.000260445	0.000945956	35	44	44	B1	Artery. Aorta (GTEx)	EpiXcan	0.998903	gtex_aor	0.999981
5117	ENSG00000258768	AL356019.2	0.154015	0.0114835	0.877598	0.0255272	0.0190764	0.039216	0.102735	14	22	22	B1	Artery. Aorta (GTEx)	EpiXcan	0.998903	gtex_aor	0.999981
5118	ENSG00000013374	NUB1	-0.153626	-0.0179586	0.877905	0.0437059	0.130256	1.32069e-08	8.64689e-08	10	12	12	B1	Artery. Aorta (GTEx)	EpiXcan	0.998903	gtex_aor	0.999981
5119	ENSG00000165502	RPL36AL	0.153613	-0.00076113	0.877915	0.206833	0.436172	6.90471e-32	2.83437e-30	33	39	39	B1	Artery. Aorta (GTEx)	EpiXcan	0.998903	gtex_aor	0.999981
5120	ENSG00000165724	ZMYND19	0.153395	0.00276181	0.878086	0.0216126	0.0121734	0.097337	0.233269	25	35	35	B1	Artery. Aorta (GTEx)	EpiXcan	0.998903	gtex_aor	0.999981
5121	ENSG00000099308	MAST3	0.153276	-0.0162602	0.878181	0.0224682	0.0281864	0.0117262	0.033581	21	27	27	B1	Artery. Aorta (GTEx)	EpiXcan	0.998903	gtex_aor	0.999981
5122	ENSG00000084733	RAB10	-0.153168	0.0196927	0.878266	0.0154169	0.0213432	0.0283547	0.0762114	14	20	20	B1	Artery. Aorta (GTEx)	EpiXcan	0.998903	gtex_aor	0.999981
5123	ENSG00000146904	EPHA1	-0.152587	0.0677955	0.878724	0.0240049	0.0198832	0.0357559	0.094276	13	17	17	B1	Artery. Aorta (GTEx)	EpiXcan	0.998903	gtex_aor	0.999981
5124	ENSG00000122335	SERAC1	0.152514	0.0117859	0.878781	0.0922113	0.141343	5.1171e-09	3.53027e-08	34	40	40	B1	Artery. Aorta (GTEx)	EpiXcan	0.998903	gtex_aor	0.999981
5125	ENSG00000135845	PIGC	-0.152444	-0.0170948	0.878837	0.0230283	0.034826	0.00487601	0.0147897	13	13	13	B1	Artery. Aorta (GTEx)	EpiXcan	0.998903	gtex_aor	0.999981
5126	ENSG00000104450	SPAG1	0.152158	0.0299064	0.879062	0.0346623	0.0854258	8.48245e-06	3.76824e-05	8	11	11	B1	Artery. Aorta (GTEx)	EpiXcan	0.998903	gtex_aor	0.999981
5127	ENSG00000132153	DHX30	-0.151857	-0.0793619	0.8793	0.0037246	0.0113976	0.107339	0.254236	1	1	1	B1	Artery. Aorta (GTEx)	EpiXcan	0.998903	gtex_aor	0.999981
5128	ENSG00000254772	EEF1G	0.15181	0.00559853	0.879337	0.0230988	0.026929	0.0126592	0.0360755	17	18	18	B1	Artery. Aorta (GTEx)	EpiXcan	0.998903	gtex_aor	0.999981
5129	ENSG00000108599	AKAP10	0.151606	0.0534914	0.879497	0.0234126	0.105795	3.46761e-07	1.87629e-06	15	20	20	B1	Artery. Aorta (GTEx)	EpiXcan	0.998903	gtex_aor	0.999981
5130	ENSG00000074416	MGLL	-0.1516	-0.0372858	0.879502	0.0151719	0.0246119	0.0195082	0.0539676	13	15	15	B1	Artery. Aorta (GTEx)	EpiXcan	0.998903	gtex_aor	0.999981
5131	ENSG00000122971	ACADS	0.151219	0.0317845	0.879803	0.0262419	0.113275	1.149e-07	6.64618e-07	6	8	8	B1	Artery. Aorta (GTEx)	EpiXcan	0.998903	gtex_aor	0.999981
5132	ENSG00000148143	ZNF462	0.150973	-0.0342685	0.879997	0.00858478	0.0157163	0.0587957	0.148266	11	18	18	B1	Artery. Aorta (GTEx)	EpiXcan	0.998903	gtex_aor	0.999981
5133	ENSG00000174652	ZNF266	-0.15065	-0.00695178	0.880252	0.391456	0.725313	1.19719e-77	4.18957e-74	31	38	38	B1	Artery. Aorta (GTEx)	EpiXcan	0.998903	gtex_aor	0.999981
5134	ENSG00000132613	MTSS1L	-0.150601	-0.0435439	0.88029	0.0695534	0.0377755	0.00348677	0.0108245	38	46	46	B1	Artery. Aorta (GTEx)	EpiXcan	0.998903	gtex_aor	0.999981
5135	ENSG00000253250	C8orf88	-0.150342	-0.0911287	0.880495	0.00778333	0.0604225	0.000110739	0.000422837	12	19	19	B1	Artery. Aorta (GTEx)	EpiXcan	0.998903	gtex_aor	0.999981
5136	ENSG00000100395	L3MBTL2	0.150203	0.0166083	0.880604	0.036581	0.0690162	5.43813e-05	0.000215768	14	17	17	B1	Artery. Aorta (GTEx)	EpiXcan	0.998903	gtex_aor	0.999981
5137	ENSG00000184640	SEPT9	-0.150183	-0.012577	0.88062	0.0369619	0.0258156	0.0170107	0.0474902	20	24	24	B1	Artery. Aorta (GTEx)	EpiXcan	0.998903	gtex_aor	0.999981
5138	ENSG00000008018	PSMB1	0.150165	0.0209896	0.880634	0.0563628	0.0896201	4.63373e-06	2.13928e-05	28	32	32	B1	Artery. Aorta (GTEx)	EpiXcan	0.998903	gtex_aor	0.999981
5139	ENSG00000104356	POP1	0.149738	0.0114625	0.880971	0.0345043	0.054666	0.000449527	0.00158142	24	28	28	B1	Artery. Aorta (GTEx)	EpiXcan	0.998903	gtex_aor	0.999981
5140	ENSG00000115970	THADA	0.149516	0.00875616	0.881146	0.0143325	0.0108802	0.119494	0.279478	12	14	14	B1	Artery. Aorta (GTEx)	EpiXcan	0.998903	gtex_aor	0.999981
5141	ENSG00000100321	SYNGR1	0.149441	0.0460319	0.881205	0.144581	0.114499	1.32423e-07	7.59839e-07	80	92	92	B1	Artery. Aorta (GTEx)	EpiXcan	0.998903	gtex_aor	0.999981
5142	ENSG00000140395	WDR61	-0.149411	-0.0209531	0.881229	0.0159256	0.0307432	0.00850626	0.024932	13	15	15	B1	Artery. Aorta (GTEx)	EpiXcan	0.998903	gtex_aor	0.999981
5143	ENSG00000111371	SLC38A1	-0.149013	-0.01717	0.881543	0.0435604	0.162143	1.83022e-10	1.47238e-09	9	12	12	B1	Artery. Aorta (GTEx)	EpiXcan	0.998903	gtex_aor	0.999981
5144	ENSG00000125775	SDCBP2	-0.148767	-0.0316974	0.881737	0.0109391	0.0589948	0.000233287	0.000852846	6	6	6	B1	Artery. Aorta (GTEx)	EpiXcan	0.998903	gtex_aor	0.999981
5145	ENSG00000223756	TSSC2	0.14867	0.00248726	0.881814	0.254954	0.40025	2.3694e-28	7.74928e-27	38	46	46	B1	Artery. Aorta (GTEx)	EpiXcan	0.998903	gtex_aor	0.999981
5146	ENSG00000107317	PTGDS	-0.148381	-0.0347675	0.882042	0.00891464	0.0580786	0.000222889	0.000817182	17	25	25	B1	Artery. Aorta (GTEx)	EpiXcan	0.998903	gtex_aor	0.999981
5147	ENSG00000100578	KIAA0586	0.148223	0.0741293	0.882167	0.0173929	0.0301251	0.00921922	0.026852	5	7	7	B1	Artery. Aorta (GTEx)	EpiXcan	0.998903	gtex_aor	0.999981
5148	ENSG00000137996	RTCA	0.147982	0.0183857	0.882357	0.0985648	0.255301	2.3763e-16	3.2232e-15	36	48	48	B1	Artery. Aorta (GTEx)	EpiXcan	0.998903	gtex_aor	0.999981
5149	ENSG00000172466	ZNF24	0.147962	0.212124	0.882373	0.00027194	0.0675176	6.80188e-05	0.000267151	2	3	3	B1	Artery. Aorta (GTEx)	EpiXcan	0.998903	gtex_aor	0.999981
5150	ENSG00000151612	ZNF827	-0.14783	-0.0512249	0.882477	0.0299098	0.0539419	0.000451503	0.00158798	14	17	17	B1	Artery. Aorta (GTEx)	EpiXcan	0.998903	gtex_aor	0.999981
5151	ENSG00000259943	AL050341.2	0.147808	0.0405503	0.882494	0.0151359	0.0392541	0.00265467	0.00835056	9	9	9	B1	Artery. Aorta (GTEx)	EpiXcan	0.998903	gtex_aor	0.999981
5152	ENSG00000111671	SPSB2	0.147766	0.00691336	0.882528	0.24206	0.364091	8.56102e-26	2.309e-24	22	24	24	B1	Artery. Aorta (GTEx)	EpiXcan	0.998903	gtex_aor	0.999981
5153	ENSG00000204396	VWA7	-0.147761	-0.0195318	0.882531	0.0239111	0.0558944	0.000376154	0.00133674	20	24	24	B1	Artery. Aorta (GTEx)	EpiXcan	0.998903	gtex_aor	0.999981
5154	ENSG00000167103	PIP5KL1	-0.147738	-0.00787203	0.882549	0.109252	0.294724	1.47816e-19	2.61253e-18	22	30	30	B1	Artery. Aorta (GTEx)	EpiXcan	0.998903	gtex_aor	0.999981
5155	ENSG00000196365	LONP1	-0.147507	-0.00881125	0.882732	0.181216	0.356969	1.07741e-24	2.70765e-23	6	7	7	B1	Artery. Aorta (GTEx)	EpiXcan	0.998903	gtex_aor	0.999981
5156	ENSG00000227345	PARG	0.146988	0.0657968	0.883141	0.0117018	0.048699	0.000656523	0.00225356	6	7	7	B1	Artery. Aorta (GTEx)	EpiXcan	0.998903	gtex_aor	0.999981
5157	ENSG00000123415	SMUG1	-0.146618	-0.014374	0.883433	0.0311565	0.0337635	0.00629826	0.0187901	16	22	22	B1	Artery. Aorta (GTEx)	EpiXcan	0.998903	gtex_aor	0.999981
5158	ENSG00000167112	TRUB2	0.146586	-0.00931065	0.883459	0.00193933	0.0158862	0.0584163	0.147442	5	8	8	B1	Artery. Aorta (GTEx)	EpiXcan	0.998903	gtex_aor	0.999981
5159	ENSG00000117707	PROX1	0.14657	0.0224233	0.883471	0.0327366	0.0242059	0.0178057	0.0495416	28	30	30	B1	Artery. Aorta (GTEx)	EpiXcan	0.998903	gtex_aor	0.999981
5160	ENSG00000089220	PEBP1	-0.146497	-0.040591	0.883529	0.0161312	0.0118486	0.100362	0.239984	21	23	23	B1	Artery. Aorta (GTEx)	EpiXcan	0.998903	gtex_aor	0.999981
5161	ENSG00000145934	TENM2	-0.146308	-0.0252333	0.883678	0.0148872	0.0282476	0.0120347	0.0343939	12	14	14	B1	Artery. Aorta (GTEx)	EpiXcan	0.998903	gtex_aor	0.999981
5162	ENSG00000183023	SLC8A1	-0.146261	-0.0784802	0.883716	0.0143982	0.222129	4.38137e-14	4.89469e-13	19	24	24	B1	Artery. Aorta (GTEx)	EpiXcan	0.998903	gtex_aor	0.999981
5163	ENSG00000269825	AC022150.4	0.146174	0.0329734	0.883784	0.0153016	0.0892068	5.32683e-06	2.43597e-05	5	7	7	B1	Artery. Aorta (GTEx)	EpiXcan	0.998903	gtex_aor	0.999981
5164	ENSG00000116574	RHOU	0.146138	0.037466	0.883812	0.019158	0.0319598	0.00731876	0.0216711	8	9	9	B1	Artery. Aorta (GTEx)	EpiXcan	0.998903	gtex_aor	0.999981
5165	ENSG00000025156	HSF2	-0.146122	-0.0414949	0.883825	0.0154281	0.152963	8.98816e-10	6.67815e-09	5	9	9	B1	Artery. Aorta (GTEx)	EpiXcan	0.998903	gtex_aor	0.999981
5166	ENSG00000100445	SDR39U1	-0.145646	-0.0196974	0.884201	0.0300794	0.0996767	5.15572e-07	2.71519e-06	10	13	13	B1	Artery. Aorta (GTEx)	EpiXcan	0.998903	gtex_aor	0.999981
5167	ENSG00000067221	STOML1	-0.145286	-0.0195502	0.884485	0.0635886	0.238252	3.67645e-15	4.45953e-14	14	18	18	B1	Artery. Aorta (GTEx)	EpiXcan	0.998903	gtex_aor	0.999981
5168	ENSG00000243679	AC018638.5	-0.145119	-0.00428211	0.884617	0.260152	0.40085	7.2612e-29	2.44921e-27	53	69	69	B1	Artery. Aorta (GTEx)	EpiXcan	0.998903	gtex_aor	0.999981
5169	ENSG00000103043	VAC14	0.145057	0.0117431	0.884666	0.0834099	0.0874897	5.18896e-06	2.37447e-05	49	58	58	B1	Artery. Aorta (GTEx)	EpiXcan	0.998903	gtex_aor	0.999981
5170	ENSG00000175066	GK5	-0.144894	0.028966	0.884794	0.0230529	0.0133933	0.0846913	0.206355	15	19	19	B1	Artery. Aorta (GTEx)	EpiXcan	0.998903	gtex_aor	0.999981
5171	ENSG00000137713	PPP2R1B	0.144737	0.0151625	0.884919	0.0532818	0.105114	5.13661e-07	2.70615e-06	8	8	8	B1	Artery. Aorta (GTEx)	EpiXcan	0.998903	gtex_aor	0.999981
5172	ENSG00000196683	TOMM7	0.144667	0.0102626	0.884974	0.1329	0.217467	6.07953e-14	6.73803e-13	44	52	52	B1	Artery. Aorta (GTEx)	EpiXcan	0.998903	gtex_aor	0.999981
5173	ENSG00000011028	MRC2	0.144475	0.0180929	0.885125	0.0302608	0.151147	6.31817e-10	4.78581e-09	11	15	15	B1	Artery. Aorta (GTEx)	EpiXcan	0.998903	gtex_aor	0.999981
5174	ENSG00000103175	WFDC1	0.144437	0.0156235	0.885155	0.103983	0.115998	1.75402e-07	9.89233e-07	51	67	67	B1	Artery. Aorta (GTEx)	EpiXcan	0.998903	gtex_aor	0.999981
5175	ENSG00000269386	RAB11B-AS1	0.143729	0.0428193	0.885715	0.0157882	0.0600988	0.000224233	0.000821677	3	3	3	B1	Artery. Aorta (GTEx)	EpiXcan	0.998903	gtex_aor	0.999981
5176	ENSG00000198182	ZNF607	-0.14358	-0.0139672	0.885833	0.105859	0.113807	1.31417e-07	7.54542e-07	34	37	37	B1	Artery. Aorta (GTEx)	EpiXcan	0.998903	gtex_aor	0.999981
5177	ENSG00000107897	ACBD5	0.143501	0.0328243	0.885894	0.0187323	0.0274353	0.0111241	0.0319349	15	20	20	B1	Artery. Aorta (GTEx)	EpiXcan	0.998903	gtex_aor	0.999981
5178	ENSG00000118855	MFSD1	-0.143256	-0.0284652	0.886088	0.0383294	0.0661098	0.000105365	0.000404193	32	43	43	B1	Artery. Aorta (GTEx)	EpiXcan	0.998903	gtex_aor	0.999981
5179	ENSG00000198682	PAPSS2	0.142907	0.0298387	0.886364	0.0103477	0.0260328	0.0153365	0.0431171	5	5	5	B1	Artery. Aorta (GTEx)	EpiXcan	0.998903	gtex_aor	0.999981
5180	ENSG00000213658	LAT	-0.142833	-0.0688585	0.886422	0.00401633	0.116428	1.40761e-07	8.04234e-07	2	5	5	B1	Artery. Aorta (GTEx)	EpiXcan	0.998903	gtex_aor	0.999981
5181	ENSG00000162086	ZNF75A	-0.142475	-0.00671972	0.886705	0.0460419	0.0106574	0.123499	0.287691	29	36	36	B1	Artery. Aorta (GTEx)	EpiXcan	0.998903	gtex_aor	0.999981
5182	ENSG00000232677	LINC00665	0.142307	0.0130925	0.886838	0.0900654	0.174417	2.48517e-11	2.18103e-10	17	20	20	B1	Artery. Aorta (GTEx)	EpiXcan	0.998903	gtex_aor	0.999981
5183	ENSG00000176022	B3GALT6	-0.142168	-0.0288028	0.886947	0.0195493	0.0621577	0.000106292	0.000406969	22	27	27	B1	Artery. Aorta (GTEx)	EpiXcan	0.998903	gtex_aor	0.999981
5184	ENSG00000135241	PNPLA8	0.14213	0.0492708	0.886977	0.0410904	0.0581106	0.000266235	0.000965983	31	34	34	B1	Artery. Aorta (GTEx)	EpiXcan	0.998903	gtex_aor	0.999981
5185	ENSG00000163866	SMIM12	0.142122	0.0263874	0.886983	0.00479508	0.0149769	0.0662511	0.16528	9	13	13	B1	Artery. Aorta (GTEx)	EpiXcan	0.998903	gtex_aor	0.999981
5186	ENSG00000137309	HMGA1	-0.142057	-0.0456115	0.887035	0.0114827	0.043384	0.0010961	0.00365583	7	7	7	B1	Artery. Aorta (GTEx)	EpiXcan	0.998903	gtex_aor	0.999981
5187	ENSG00000161036	LRWD1	-0.14168	-0.0294534	0.887333	0.0429685	0.211255	1.61184e-13	1.7054e-12	17	25	25	B1	Artery. Aorta (GTEx)	EpiXcan	0.998903	gtex_aor	0.999981
5188	ENSG00000122085	MTERF4	0.141624	-0.00277341	0.887377	0.0273611	0.184271	9.69065e-12	8.7913e-11	15	21	21	B1	Artery. Aorta (GTEx)	EpiXcan	0.998903	gtex_aor	0.999981
5189	ENSG00000055211	GINM1	-0.141496	-0.00557509	0.887478	0.00577172	0.0427635	0.00133545	0.0044068	7	9	9	B1	Artery. Aorta (GTEx)	EpiXcan	0.998903	gtex_aor	0.999981
5190	ENSG00000273373	AL355488.2	-0.141426	-0.0385262	0.887534	0.0718011	0.0153763	0.0636921	0.159293	43	47	47	B1	Artery. Aorta (GTEx)	EpiXcan	0.998903	gtex_aor	0.999981
5191	ENSG00000176593	AC008969.1	-0.141396	-0.001658	0.887557	0.0437626	0.221579	1.31058e-14	1.52624e-13	10	14	14	B1	Artery. Aorta (GTEx)	EpiXcan	0.998903	gtex_aor	0.999981
5192	ENSG00000171115	GIMAP8	0.141045	0.0200841	0.887834	0.0545537	0.053327	0.000505229	0.00176805	39	44	44	B1	Artery. Aorta (GTEx)	EpiXcan	0.998903	gtex_aor	0.999981
5193	ENSG00000188157	AGRN	0.140751	0.0337668	0.888066	0.0160844	0.0806258	8.54795e-06	3.79493e-05	5	8	8	B1	Artery. Aorta (GTEx)	EpiXcan	0.998903	gtex_aor	0.999981
5194	ENSG00000085274	MYNN	-0.140549	0.00320046	0.888226	0.0301241	0.0781902	2.03759e-05	8.58584e-05	23	31	31	B1	Artery. Aorta (GTEx)	EpiXcan	0.998903	gtex_aor	0.999981
5195	ENSG00000100075	SLC25A1	-0.140458	-0.0312711	0.888298	0.0486191	0.116951	1.08583e-07	6.30422e-07	6	7	7	B1	Artery. Aorta (GTEx)	EpiXcan	0.998903	gtex_aor	0.999981
5196	ENSG00000069248	NUP133	-0.140246	-0.0231806	0.888465	0.0341111	0.0285394	0.0105156	0.0303563	38	44	44	B1	Artery. Aorta (GTEx)	EpiXcan	0.998903	gtex_aor	0.999981
5197	ENSG00000180616	SSTR2	-0.14019	-0.0256751	0.88851	0.0134673	0.0343776	0.00556048	0.0167313	7	7	7	B1	Artery. Aorta (GTEx)	EpiXcan	0.998903	gtex_aor	0.999981
5198	ENSG00000169682	SPNS1	-0.140157	-0.139721	0.888536	0.000939286	0.0509973	0.000537841	0.00187374	2	5	5	B1	Artery. Aorta (GTEx)	EpiXcan	0.998903	gtex_aor	0.999981
5199	ENSG00000100197	CYP2D6	-0.139967	-0.0107259	0.888686	0.115755	0.294243	5.84318e-20	1.06501e-18	11	12	12	B1	Artery. Aorta (GTEx)	EpiXcan	0.998903	gtex_aor	0.999981
5200	ENSG00000116062	MSH6	-0.139886	-0.0353933	0.88875	0.0646127	0.115853	1.10771e-07	6.42327e-07	29	40	40	B1	Artery. Aorta (GTEx)	EpiXcan	0.998903	gtex_aor	0.999981
5201	ENSG00000129204	USP6	0.139378	0.00760695	0.889152	0.169374	0.250273	4.00036e-16	5.33305e-15	28	34	34	B1	Artery. Aorta (GTEx)	EpiXcan	0.998903	gtex_aor	0.999981
5202	ENSG00000114021	NIT2	0.139219	0.013042	0.889277	0.105051	0.135638	9.72034e-09	6.46084e-08	32	38	38	B1	Artery. Aorta (GTEx)	EpiXcan	0.998903	gtex_aor	0.999981
5203	ENSG00000118514	ALDH8A1	-0.139191	-0.0102437	0.889299	0.273022	0.481315	2.10971e-36	1.1908e-34	51	62	62	B1	Artery. Aorta (GTEx)	EpiXcan	0.998903	gtex_aor	0.999981
5204	ENSG00000136810	TXN	-0.139027	-0.0305179	0.889429	0.0124979	0.0221433	0.0256824	0.0695765	7	10	10	B1	Artery. Aorta (GTEx)	EpiXcan	0.998903	gtex_aor	0.999981
5205	ENSG00000141569	TRIM65	-0.138984	-0.0319694	0.889462	0.118302	0.0652408	8.31873e-05	0.000322564	58	72	72	B1	Artery. Aorta (GTEx)	EpiXcan	0.998903	gtex_aor	0.999981
5206	ENSG00000146963	LUC7L2	0.138817	0.0473587	0.889595	0.0116901	0.0381246	0.00296818	0.00929082	12	15	15	B1	Artery. Aorta (GTEx)	EpiXcan	0.998903	gtex_aor	0.999981
5207	ENSG00000205959	AC105345.1	0.138795	0.0185746	0.889612	0.0542625	0.201712	1.77605e-13	1.87067e-12	19	26	26	B1	Artery. Aorta (GTEx)	EpiXcan	0.998903	gtex_aor	0.999981
5208	ENSG00000144857	BOC	0.138728	0.0237347	0.889665	0.0885644	0.13084	1.80714e-08	1.16198e-07	30	37	37	B1	Artery. Aorta (GTEx)	EpiXcan	0.998903	gtex_aor	0.999981
5209	ENSG00000145777	TSLP	0.138671	0.0172714	0.88971	0.0452275	0.16658	1.37562e-10	1.12083e-09	11	15	15	B1	Artery. Aorta (GTEx)	EpiXcan	0.998903	gtex_aor	0.999981
5210	ENSG00000099904	ZDHHC8	0.138652	0.014587	0.889725	0.0978844	0.121925	5.1075e-08	3.08566e-07	37	42	42	B1	Artery. Aorta (GTEx)	EpiXcan	0.998903	gtex_aor	0.999981
5211	ENSG00000100580	TMED8	0.138578	0.0369994	0.889783	0.0129528	0.054161	0.000422588	0.00149153	11	18	18	B1	Artery. Aorta (GTEx)	EpiXcan	0.998903	gtex_aor	0.999981
5212	ENSG00000167615	LENG8	-0.138142	-0.0198131	0.890129	0.0417138	0.136048	1.04696e-08	6.93909e-08	7	9	9	B1	Artery. Aorta (GTEx)	EpiXcan	0.998903	gtex_aor	0.999981
5213	ENSG00000180992	MRPL14	0.137945	0.0186316	0.890284	0.0532355	0.0307443	0.00867462	0.0253714	24	28	28	B1	Artery. Aorta (GTEx)	EpiXcan	0.998903	gtex_aor	0.999981
5214	ENSG00000100890	KIAA0391	-0.137893	-0.0149968	0.890325	0.0722496	0.0658704	9.02742e-05	0.000348884	63	72	70	B1	Artery. Aorta (GTEx)	EpiXcan	0.998903	gtex_aor	0.999981
5215	ENSG00000203791	EEF1AKMT2	0.137701	0.0168245	0.890477	0.0854586	0.239584	1.08496e-15	1.38192e-14	23	31	31	B1	Artery. Aorta (GTEx)	EpiXcan	0.998903	gtex_aor	0.999981
5216	ENSG00000183597	TANGO2	0.137214	0.0182814	0.890861	0.0404272	0.0167107	0.0533895	0.135955	34	38	38	B1	Artery. Aorta (GTEx)	EpiXcan	0.998903	gtex_aor	0.999981
5217	ENSG00000214309	MBLAC1	0.137111	0.0226666	0.890943	0.0610383	0.0822475	5.99732e-06	2.7301e-05	28	31	31	B1	Artery. Aorta (GTEx)	EpiXcan	0.998903	gtex_aor	0.999981
5218	ENSG00000136895	GARNL3	0.136969	-0.0611429	0.891056	0.0393427	0.0838966	1.01675e-05	4.47001e-05	14	16	16	B1	Artery. Aorta (GTEx)	EpiXcan	0.998903	gtex_aor	0.999981
5219	ENSG00000196968	FUT11	0.136851	0.108732	0.891149	0.0193365	0.0997828	1.01122e-06	5.09726e-06	10	13	13	B1	Artery. Aorta (GTEx)	EpiXcan	0.998903	gtex_aor	0.999981
5220	ENSG00000158604	TMED4	0.136834	0.0580064	0.891162	0.0110799	0.014408	0.0708283	0.175323	8	10	10	B1	Artery. Aorta (GTEx)	EpiXcan	0.998903	gtex_aor	0.999981
5221	ENSG00000272941	AC083862.2	-0.136625	-0.0242829	0.891327	0.0436686	0.0886658	4.35257e-06	2.01546e-05	15	17	17	B1	Artery. Aorta (GTEx)	EpiXcan	0.998903	gtex_aor	0.999981
5222	ENSG00000145439	CBR4	0.136379	0.0362368	0.891522	0.0195841	0.0519731	0.000447269	0.00157388	3	3	3	B1	Artery. Aorta (GTEx)	EpiXcan	0.998903	gtex_aor	0.999981
5223	ENSG00000105538	RASIP1	0.135892	0.206902	0.891906	0.00108329	0.0114516	0.109044	0.257534	11	15	15	B1	Artery. Aorta (GTEx)	EpiXcan	0.998903	gtex_aor	0.999981
5224	ENSG00000213145	CRIP1	0.135811	-0.0110565	0.891971	0.0297668	0.0275015	0.0103047	0.0297841	11	14	14	B1	Artery. Aorta (GTEx)	EpiXcan	0.998903	gtex_aor	0.999981
5225	ENSG00000148362	PAXX	0.135756	0.016649	0.892014	0.0422066	0.134252	1.06474e-08	7.05023e-08	14	18	18	B1	Artery. Aorta (GTEx)	EpiXcan	0.998903	gtex_aor	0.999981
5226	ENSG00000161551	ZNF577	-0.135644	-0.0532225	0.892103	0.0202788	0.0604778	0.00013151	0.000497668	10	12	12	B1	Artery. Aorta (GTEx)	EpiXcan	0.998903	gtex_aor	0.999981
5227	ENSG00000129353	SLC44A2	-0.135606	-0.0472461	0.892133	0.0165515	0.0112606	0.115693	0.271449	17	19	19	B1	Artery. Aorta (GTEx)	EpiXcan	0.998903	gtex_aor	0.999981
5228	ENSG00000137936	BCAR3	0.135474	0.0133948	0.892237	0.0492725	0.128813	2.10145e-08	1.33831e-07	20	22	22	B1	Artery. Aorta (GTEx)	EpiXcan	0.998903	gtex_aor	0.999981
5229	ENSG00000100304	TTLL12	-0.135305	-0.0115184	0.892371	0.0882602	0.354388	2.81596e-24	6.80791e-23	14	20	20	B1	Artery. Aorta (GTEx)	EpiXcan	0.998903	gtex_aor	0.999981
5230	ENSG00000242252	BGLAP	0.135281	0.0345846	0.892389	0.0278884	0.0462468	0.00106823	0.00356961	45	53	53	B1	Artery. Aorta (GTEx)	EpiXcan	0.998903	gtex_aor	0.999981
5231	ENSG00000133872	SARAF	0.135233	0.0145293	0.892428	0.0673817	0.0602951	0.000193971	0.000717929	36	40	40	B1	Artery. Aorta (GTEx)	EpiXcan	0.998903	gtex_aor	0.999981
5232	ENSG00000180776	ZDHHC20	0.13507	0.023818	0.892557	0.0425023	0.0735677	3.97308e-05	0.00016111	11	12	12	B1	Artery. Aorta (GTEx)	EpiXcan	0.998903	gtex_aor	0.999981
5233	ENSG00000108671	PSMD11	0.135009	-0.0112848	0.892605	0.0243452	0.0800535	1.01804e-05	4.47426e-05	8	8	8	B1	Artery. Aorta (GTEx)	EpiXcan	0.998903	gtex_aor	0.999981
5234	ENSG00000124191	TOX2	0.134386	0.0581249	0.893097	0.0481707	0.139987	5.20409e-09	3.58674e-08	21	28	28	B1	Artery. Aorta (GTEx)	EpiXcan	0.998903	gtex_aor	0.999981
5235	ENSG00000171649	ZIK1	0.134366	0.0447937	0.893113	0.00993021	0.0939804	2.22726e-06	1.07124e-05	15	22	22	B1	Artery. Aorta (GTEx)	EpiXcan	0.998903	gtex_aor	0.999981
5236	ENSG00000198231	DDX42	0.134325	0.0208281	0.893145	0.0285917	0.0962188	1.85812e-06	9.05009e-06	17	21	21	B1	Artery. Aorta (GTEx)	EpiXcan	0.998903	gtex_aor	0.999981
5237	ENSG00000269973	AC010969.2	-0.134279	-0.00596013	0.893182	0.100954	0.167959	5.65791e-11	4.80871e-10	70	86	86	B1	Artery. Aorta (GTEx)	EpiXcan	0.998903	gtex_aor	0.999981
5238	ENSG00000106511	MEOX2	-0.13415	-0.0306188	0.893284	0.0246335	0.0602346	0.000125008	0.00047473	22	28	28	B1	Artery. Aorta (GTEx)	EpiXcan	0.998903	gtex_aor	0.999981
5239	ENSG00000179841	AKAP5	0.134032	0.0184958	0.893377	0.0530134	0.0303256	0.00940049	0.0273288	49	58	58	B1	Artery. Aorta (GTEx)	EpiXcan	0.998903	gtex_aor	0.999981
5240	ENSG00000165006	UBAP1	0.133831	0.0028425	0.893536	0.0516205	0.039257	0.00260121	0.00819346	40	45	45	B1	Artery. Aorta (GTEx)	EpiXcan	0.998903	gtex_aor	0.999981
5241	ENSG00000196262	PPIA	0.133111	0.0105391	0.894106	0.142919	0.03436	0.00560418	0.016845	97	123	123	B1	Artery. Aorta (GTEx)	EpiXcan	0.998903	gtex_aor	0.999981
5242	ENSG00000117472	TSPAN1	-0.132966	-0.0199552	0.89422	0.0485793	0.0708458	5.96672e-05	0.000235491	26	28	28	B1	Artery. Aorta (GTEx)	EpiXcan	0.998903	gtex_aor	0.999981
5243	ENSG00000213462	ERV3-1	-0.132962	-0.00109073	0.894223	0.28398	0.495855	2.04258e-38	1.39473e-36	48	56	56	B1	Artery. Aorta (GTEx)	EpiXcan	0.998903	gtex_aor	0.999981
5244	ENSG00000085491	SLC25A24	0.132412	0.017048	0.894658	0.0725708	0.135904	4.59827e-09	3.18647e-08	55	63	63	B1	Artery. Aorta (GTEx)	EpiXcan	0.998903	gtex_aor	0.999981
5245	ENSG00000105383	CD33	0.132367	0.00491972	0.894694	0.0774161	0.0129625	0.0877238	0.212744	58	68	68	B1	Artery. Aorta (GTEx)	EpiXcan	0.998903	gtex_aor	0.999981
5246	ENSG00000185442	FAM174B	-0.132024	-0.00819117	0.894965	0.13691	0.242331	7.97074e-16	1.03024e-14	37	43	43	B1	Artery. Aorta (GTEx)	EpiXcan	0.998903	gtex_aor	0.999981
5247	ENSG00000102466	FGF14	-0.132005	-0.00848573	0.89498	0.0718904	0.133402	1.18369e-08	7.79729e-08	40	46	46	B1	Artery. Aorta (GTEx)	EpiXcan	0.998903	gtex_aor	0.999981
5248	ENSG00000215908	CROCCP2	0.131875	0.0502766	0.895083	0.115217	0.143697	2.69779e-09	1.91791e-08	55	67	67	B1	Artery. Aorta (GTEx)	EpiXcan	0.998903	gtex_aor	0.999981
5249	ENSG00000198848	CES1	-0.131597	-0.0180773	0.895303	0.171356	0.266534	2.78049e-17	4.10562e-16	65	77	77	B1	Artery. Aorta (GTEx)	EpiXcan	0.998903	gtex_aor	0.999981
5250	ENSG00000008988	RPS20	-0.130986	-0.0136814	0.895787	0.186635	0.138161	7.56426e-09	5.10041e-08	62	71	71	B1	Artery. Aorta (GTEx)	EpiXcan	0.998903	gtex_aor	0.999981
5251	ENSG00000186275	NBPF12	0.130647	-0.0231556	0.896054	0.0187599	0.109757	3.06611e-07	1.67523e-06	12	17	17	B1	Artery. Aorta (GTEx)	EpiXcan	0.998903	gtex_aor	0.999981
5252	ENSG00000142235	LMTK3	-0.130602	-0.0203763	0.89609	0.0106265	0.0130419	0.0908643	0.219485	8	8	8	B1	Artery. Aorta (GTEx)	EpiXcan	0.998903	gtex_aor	0.999981
5253	ENSG00000101608	MYL12A	-0.130373	-0.0107224	0.896271	0.110924	0.188755	3.13621e-12	2.95826e-11	31	37	37	B1	Artery. Aorta (GTEx)	EpiXcan	0.998903	gtex_aor	0.999981
5254	ENSG00000113578	FGF1	0.130284	0.0556916	0.896342	0.0088121	0.0491572	0.000892946	0.00300829	4	5	5	B1	Artery. Aorta (GTEx)	EpiXcan	0.998903	gtex_aor	0.999981
5255	ENSG00000172687	ZNF738	-0.130133	-0.0153513	0.896461	0.139397	0.172438	4.81725e-11	4.13439e-10	58	73	73	B1	Artery. Aorta (GTEx)	EpiXcan	0.998903	gtex_aor	0.999981
5256	ENSG00000116209	TMEM59	-0.130124	-0.00177843	0.896468	0.0335627	0.0276955	0.0105299	0.030385	35	43	43	B1	Artery. Aorta (GTEx)	EpiXcan	0.998903	gtex_aor	0.999981
5257	ENSG00000187049	TMEM216	0.130087	0.0168107	0.896498	0.0453771	0.166103	8.0236e-11	6.73347e-10	12	19	19	B1	Artery. Aorta (GTEx)	EpiXcan	0.998903	gtex_aor	0.999981
5258	ENSG00000176978	DPP7	-0.12989	-0.0138043	0.896653	0.0191253	0.0622549	0.0001435	0.000540266	6	7	7	B1	Artery. Aorta (GTEx)	EpiXcan	0.998903	gtex_aor	0.999981
5259	ENSG00000171469	ZNF561	-0.129839	0.00481995	0.896694	0.177918	0.0557381	0.00032717	0.00117249	88	105	105	B1	Artery. Aorta (GTEx)	EpiXcan	0.998903	gtex_aor	0.999981
5260	ENSG00000158483	FAM86C1	-0.129708	-0.0144464	0.896797	0.118632	0.374201	2.7499e-26	7.66794e-25	10	13	13	B1	Artery. Aorta (GTEx)	EpiXcan	0.998903	gtex_aor	0.999981
5261	ENSG00000250138	AC139495.3	0.129552	-0.000587749	0.896921	0.134484	0.272163	1.27429e-18	2.06452e-17	43	64	64	B1	Artery. Aorta (GTEx)	EpiXcan	0.998903	gtex_aor	0.999981
5262	ENSG00000272720	AL022322.1	0.129421	0.027342	0.897024	0.182116	0.102598	7.93224e-07	4.05683e-06	54	62	62	B1	Artery. Aorta (GTEx)	EpiXcan	0.998903	gtex_aor	0.999981
5263	ENSG00000175582	RAB6A	-0.129142	0.0127148	0.897245	0.112337	0.147498	1.83372e-09	1.32653e-08	33	39	39	B1	Artery. Aorta (GTEx)	EpiXcan	0.998903	gtex_aor	0.999981
5264	ENSG00000105220	GPI	-0.128739	-0.0658705	0.897565	0.0200537	0.0227495	0.0215131	0.0590377	44	47	47	B1	Artery. Aorta (GTEx)	EpiXcan	0.998903	gtex_aor	0.999981
5265	ENSG00000153446	C16orf89	0.12872	0.0236451	0.897579	0.0326076	0.110642	3.43384e-07	1.85873e-06	10	10	10	B1	Artery. Aorta (GTEx)	EpiXcan	0.998903	gtex_aor	0.999981
5266	ENSG00000111254	AKAP3	-0.128222	-0.0121982	0.897974	0.128769	0.257043	8.61255e-17	1.22146e-15	7	7	7	B1	Artery. Aorta (GTEx)	EpiXcan	0.998903	gtex_aor	0.999981
5267	ENSG00000163961	RNF168	-0.128216	-0.031714	0.897978	0.0144479	0.114119	1.69308e-07	9.56792e-07	11	16	16	B1	Artery. Aorta (GTEx)	EpiXcan	0.998903	gtex_aor	0.999981
5268	ENSG00000090612	ZNF268	0.127777	0.0133815	0.898325	0.0217107	0.0245643	0.0191635	0.053077	17	20	20	B1	Artery. Aorta (GTEx)	EpiXcan	0.998903	gtex_aor	0.999981
5269	ENSG00000166928	MS4A14	-0.127188	-0.00835989	0.898792	0.238161	0.357645	2.95077e-25	7.64905e-24	32	35	35	B1	Artery. Aorta (GTEx)	EpiXcan	0.998903	gtex_aor	0.999981
5270	ENSG00000081320	STK17B	0.126946	0.0457734	0.898983	0.0161074	0.0178904	0.0451693	0.116959	9	9	9	B1	Artery. Aorta (GTEx)	EpiXcan	0.998903	gtex_aor	0.999981
5271	ENSG00000135506	OS9	0.126891	0.0148803	0.899027	0.0573511	0.0814776	1.22757e-05	5.33484e-05	14	16	16	B1	Artery. Aorta (GTEx)	EpiXcan	0.998903	gtex_aor	0.999981
5272	ENSG00000183496	MEX3B	-0.126885	-0.0171528	0.899032	0.0447371	0.0998147	7.97174e-07	4.07405e-06	19	22	22	B1	Artery. Aorta (GTEx)	EpiXcan	0.998903	gtex_aor	0.999981
5273	ENSG00000258559	AC005519.2	-0.126194	-0.0453286	0.899579	0.0611467	0.0607582	0.000185451	0.000688396	23	28	28	B1	Artery. Aorta (GTEx)	EpiXcan	0.998903	gtex_aor	0.999981
5274	ENSG00000073584	SMARCE1	-0.12612	-0.0190264	0.899637	0.0284435	0.132869	1.6376e-08	1.05881e-07	13	18	18	B1	Artery. Aorta (GTEx)	EpiXcan	0.998903	gtex_aor	0.999981
5275	ENSG00000060709	RIMBP2	0.12598	0.0802464	0.899748	0.00264414	0.0117672	0.102752	0.244654	2	3	3	B1	Artery. Aorta (GTEx)	EpiXcan	0.998903	gtex_aor	0.999981
5276	ENSG00000110395	CBL	-0.12574	-0.0359302	0.899938	0.0123606	0.0426488	0.00149048	0.00488497	17	19	19	B1	Artery. Aorta (GTEx)	EpiXcan	0.998903	gtex_aor	0.999981
5277	ENSG00000005801	ZNF195	0.125676	0.00562526	0.899988	0.0823352	0.134252	1.22657e-08	8.0608e-08	59	79	79	B1	Artery. Aorta (GTEx)	EpiXcan	0.998903	gtex_aor	0.999981
5278	ENSG00000033050	ABCF2	-0.125435	0.0389614	0.900179	0.0380253	0.0187118	0.0395349	0.10348	40	51	51	B1	Artery. Aorta (GTEx)	EpiXcan	0.998903	gtex_aor	0.999981
5279	ENSG00000111110	PPM1H	0.125271	0.0483465	0.900309	0.0114644	0.0380929	0.00338363	0.0105207	12	20	20	B1	Artery. Aorta (GTEx)	EpiXcan	0.998903	gtex_aor	0.999981
5280	ENSG00000132463	GRSF1	-0.125116	-0.0260575	0.900432	0.0357576	0.100963	7.42148e-07	3.80814e-06	3	3	3	B1	Artery. Aorta (GTEx)	EpiXcan	0.998903	gtex_aor	0.999981
5281	ENSG00000105650	PDE4C	0.124991	0.0350331	0.900531	0.0119103	0.0215092	0.0274816	0.0741495	7	8	8	B1	Artery. Aorta (GTEx)	EpiXcan	0.998903	gtex_aor	0.999981
5282	ENSG00000174403	C20orf166-AS1	0.124938	-0.0184282	0.900573	0.0670961	0.162455	2.48052e-10	1.97398e-09	30	38	38	B1	Artery. Aorta (GTEx)	EpiXcan	0.998903	gtex_aor	0.999981
5283	ENSG00000136859	ANGPTL2	0.124637	0.0215901	0.900811	0.0122202	0.0305901	0.00895109	0.0261199	7	8	8	B1	Artery. Aorta (GTEx)	EpiXcan	0.998903	gtex_aor	0.999981
5284	ENSG00000175203	DCTN2	-0.124459	-0.0185492	0.900952	0.0121136	0.0110495	0.11712	0.27443	11	11	11	B1	Artery. Aorta (GTEx)	EpiXcan	0.998903	gtex_aor	0.999981
5285	ENSG00000134864	GGACT	0.12423	0.00366811	0.901133	0.0196568	0.01075	0.1214	0.283369	18	20	20	B1	Artery. Aorta (GTEx)	EpiXcan	0.998903	gtex_aor	0.999981
5286	ENSG00000214595	EML6	0.124207	0.0306845	0.901151	0.264923	0.343903	5.25562e-24	1.24481e-22	53	69	69	B1	Artery. Aorta (GTEx)	EpiXcan	0.998903	gtex_aor	0.999981
5287	ENSG00000176490	DIRAS1	-0.12408	0.029373	0.901252	0.0103665	0.014151	0.0670511	0.166978	6	8	8	B1	Artery. Aorta (GTEx)	EpiXcan	0.998903	gtex_aor	0.999981
5288	ENSG00000221983	UBA52	0.124072	0.00921688	0.901258	0.157468	0.338985	3.3511e-23	7.45767e-22	9	12	12	B1	Artery. Aorta (GTEx)	EpiXcan	0.998903	gtex_aor	0.999981
5289	ENSG00000204316	MRPL38	0.123917	0.0425806	0.901381	0.0198108	0.0122663	0.101029	0.241345	14	16	16	B1	Artery. Aorta (GTEx)	EpiXcan	0.998903	gtex_aor	0.999981
5290	ENSG00000215154	AC141586.1	-0.123893	0.00754309	0.9014	0.132912	0.106372	3.4073e-07	1.8458e-06	45	63	63	B1	Artery. Aorta (GTEx)	EpiXcan	0.998903	gtex_aor	0.999981
5291	ENSG00000162461	SLC25A34	-0.123885	-0.0181279	0.901406	0.0763168	0.146994	4.66413e-10	3.59956e-09	11	14	14	B1	Artery. Aorta (GTEx)	EpiXcan	0.998903	gtex_aor	0.999981
5292	ENSG00000102805	CLN5	0.123818	-0.0210708	0.90146	0.0175231	0.0150094	0.0700075	0.173537	29	35	35	B1	Artery. Aorta (GTEx)	EpiXcan	0.998903	gtex_aor	0.999981
5293	ENSG00000269044	AC024075.2	0.123638	0.0218507	0.901602	0.0496614	0.0924522	1.75097e-06	8.56398e-06	13	14	14	B1	Artery. Aorta (GTEx)	EpiXcan	0.998903	gtex_aor	0.999981
5294	ENSG00000074695	LMAN1	-0.123561	-0.390313	0.901663	0.00131344	0.0103402	0.13104	0.303038	3	4	4	B1	Artery. Aorta (GTEx)	EpiXcan	0.998903	gtex_aor	0.999981
5295	ENSG00000153989	NUS1	-0.123128	-0.0199064	0.902006	0.0470848	0.0831998	1.12659e-05	4.92044e-05	21	21	21	B1	Artery. Aorta (GTEx)	EpiXcan	0.998903	gtex_aor	0.999981
5296	ENSG00000154518	ATP5G3	-0.123094	-0.0112439	0.902033	0.0501892	0.165172	7.52675e-11	6.33169e-10	17	19	19	B1	Artery. Aorta (GTEx)	EpiXcan	0.998903	gtex_aor	0.999981
5297	ENSG00000171840	NINJ2	-0.123029	-0.0195578	0.902084	0.0324099	0.0922119	3.14913e-06	1.48173e-05	4	4	4	B1	Artery. Aorta (GTEx)	EpiXcan	0.998903	gtex_aor	0.999981
5298	ENSG00000136048	DRAM1	0.122949	0.0167398	0.902147	0.0968338	0.0937042	1.80086e-06	8.78648e-06	20	20	20	B1	Artery. Aorta (GTEx)	EpiXcan	0.998903	gtex_aor	0.999981
5299	ENSG00000104738	MCM4	0.122625	-0.0177691	0.902404	0.0207786	0.0238063	0.0198719	0.0548977	13	16	16	B1	Artery. Aorta (GTEx)	EpiXcan	0.998903	gtex_aor	0.999981
5300	ENSG00000097033	SH3GLB1	0.122575	0.0277339	0.902444	0.0223265	0.0684741	5.99476e-05	0.000236513	5	5	5	B1	Artery. Aorta (GTEx)	EpiXcan	0.998903	gtex_aor	0.999981
5301	ENSG00000079459	FDFT1	-0.122311	-0.0579494	0.902653	0.0198126	0.0541015	0.000386292	0.00137068	22	33	33	B1	Artery. Aorta (GTEx)	EpiXcan	0.998903	gtex_aor	0.999981
5302	ENSG00000244041	LINC01011	-0.121621	-0.0781839	0.903199	0.0316477	0.0592814	0.000243454	0.00088793	13	14	14	B1	Artery. Aorta (GTEx)	EpiXcan	0.998903	gtex_aor	0.999981
5303	ENSG00000065057	NTHL1	0.121522	0.093192	0.903278	0.00208821	0.0268947	0.0143841	0.0406356	10	14	14	B1	Artery. Aorta (GTEx)	EpiXcan	0.998903	gtex_aor	0.999981
5304	ENSG00000223865	HLA-DPB1	-0.121517	-0.000569441	0.903281	0.0270623	0.0215669	0.0276159	0.0744402	25	27	27	B1	Artery. Aorta (GTEx)	EpiXcan	0.998903	gtex_aor	0.999981
5305	ENSG00000164040	PGRMC2	0.12135	0.0171436	0.903414	0.0370205	0.0979588	9.87711e-07	4.98901e-06	6	6	6	B1	Artery. Aorta (GTEx)	EpiXcan	0.998903	gtex_aor	0.999981
5306	ENSG00000107186	MPDZ	0.121138	0.0653736	0.903581	0.0340875	0.0531336	0.000474747	0.00166554	47	61	61	B1	Artery. Aorta (GTEx)	EpiXcan	0.998903	gtex_aor	0.999981
5307	ENSG00000135698	MPHOSPH6	0.121044	0.0369236	0.903656	0.00894072	0.0529864	0.000425235	0.00150011	11	21	21	B1	Artery. Aorta (GTEx)	EpiXcan	0.998903	gtex_aor	0.999981
5308	ENSG00000090238	YPEL3	-0.121042	-0.011243	0.903658	0.0801586	0.199215	4.26674e-13	4.34686e-12	8	8	8	B1	Artery. Aorta (GTEx)	EpiXcan	0.998903	gtex_aor	0.999981
5309	ENSG00000145331	TRMT10A	0.120404	0.0292133	0.904163	0.0285174	0.0500096	0.000769631	0.00261869	8	8	8	B1	Artery. Aorta (GTEx)	EpiXcan	0.998903	gtex_aor	0.999981
5310	ENSG00000142207	URB1	0.120125	0.0105689	0.904384	0.0955169	0.0539786	0.000365421	0.00130091	60	72	72	B1	Artery. Aorta (GTEx)	EpiXcan	0.998903	gtex_aor	0.999981
5311	ENSG00000097021	ACOT7	-0.11988	-0.0336734	0.904578	0.00906519	0.0638205	0.000115534	0.000440306	14	19	19	B1	Artery. Aorta (GTEx)	EpiXcan	0.998903	gtex_aor	0.999981
5312	ENSG00000078070	MCCC1	0.1196	0.0250107	0.9048	0.0443967	0.124942	3.50503e-08	2.16329e-07	75	98	98	B1	Artery. Aorta (GTEx)	EpiXcan	0.998903	gtex_aor	0.999981
5313	ENSG00000072682	P4HA2	0.119572	0.0103365	0.904823	0.106854	0.203124	6.03347e-13	6.07164e-12	21	30	30	B1	Artery. Aorta (GTEx)	EpiXcan	0.998903	gtex_aor	0.999981
5314	ENSG00000176472	ZNF575	-0.119451	-0.00815641	0.904918	0.217965	0.493798	2.56368e-38	1.70888e-36	16	21	21	B1	Artery. Aorta (GTEx)	EpiXcan	0.998903	gtex_aor	0.999981
5315	ENSG00000099330	OCEL1	-0.119428	-0.032915	0.904936	0.0363959	0.123776	5.70146e-08	3.42087e-07	14	25	25	B1	Artery. Aorta (GTEx)	EpiXcan	0.998903	gtex_aor	0.999981
5316	ENSG00000167600	CYP2S1	0.118655	0.0195882	0.905548	0.0222294	0.0428282	0.00193799	0.00622202	4	4	4	B1	Artery. Aorta (GTEx)	EpiXcan	0.998903	gtex_aor	0.999981
5317	ENSG00000242282	AC108488.1	-0.118607	-0.0323577	0.905587	0.0848858	0.0739859	3.25296e-05	0.000133182	79	95	95	B1	Artery. Aorta (GTEx)	EpiXcan	0.998903	gtex_aor	0.999981
5318	ENSG00000163904	SENP2	0.117786	0.0103537	0.906237	0.0558876	0.121318	8.92151e-08	5.24499e-07	35	42	42	B1	Artery. Aorta (GTEx)	EpiXcan	0.998903	gtex_aor	0.999981
5319	ENSG00000204713	TRIM27	-0.117567	-0.0155398	0.906411	0.0475328	0.0895678	5.00432e-06	2.29993e-05	14	18	18	B1	Artery. Aorta (GTEx)	EpiXcan	0.998903	gtex_aor	0.999981
5320	ENSG00000139436	GIT2	0.11698	0.0327992	0.906876	0.0148895	0.0696736	6.42418e-05	0.000252529	7	8	8	B1	Artery. Aorta (GTEx)	EpiXcan	0.998903	gtex_aor	0.999981
5321	ENSG00000150990	DHX37	0.116845	0.0262764	0.906983	0.0175324	0.023374	0.0223324	0.061128	9	9	9	B1	Artery. Aorta (GTEx)	EpiXcan	0.998903	gtex_aor	0.999981
5322	ENSG00000176946	THAP4	0.116829	0.0328225	0.906996	0.0156013	0.0757825	2.52086e-05	0.00010474	11	14	14	B1	Artery. Aorta (GTEx)	EpiXcan	0.998903	gtex_aor	0.999981
5323	ENSG00000125611	CHCHD5	0.11586	0.042366	0.907763	0.0542107	0.123569	3.60939e-08	2.21987e-07	24	28	28	B1	Artery. Aorta (GTEx)	EpiXcan	0.998903	gtex_aor	0.999981
5324	ENSG00000149557	FEZ1	-0.115475	-0.0155494	0.908068	0.139768	0.206856	1.61872e-13	1.71139e-12	7	7	7	B1	Artery. Aorta (GTEx)	EpiXcan	0.998903	gtex_aor	0.999981
5325	ENSG00000130202	NECTIN2	-0.115238	-0.0147049	0.908257	0.025437	0.0261363	0.0157803	0.0442578	11	17	17	B1	Artery. Aorta (GTEx)	EpiXcan	0.998903	gtex_aor	0.999981
5326	ENSG00000112769	LAMA4	-0.115222	-0.0362283	0.908269	0.0217953	0.0399863	0.00255459	0.00805387	16	19	19	B1	Artery. Aorta (GTEx)	EpiXcan	0.998903	gtex_aor	0.999981
5327	ENSG00000259673	IQCH-AS1	0.114975	0.00203004	0.908465	0.0836587	0.226169	1.96644e-14	2.25441e-13	57	69	69	B1	Artery. Aorta (GTEx)	EpiXcan	0.998903	gtex_aor	0.999981
5328	ENSG00000028528	SNX1	0.114931	-0.0368158	0.9085	0.00275841	0.014024	0.0747572	0.18417	26	34	34	B1	Artery. Aorta (GTEx)	EpiXcan	0.998903	gtex_aor	0.999981
5329	ENSG00000135541	AHI1	0.114851	0.0136398	0.908563	0.110334	0.261628	7.63468e-17	1.08719e-15	20	27	27	B1	Artery. Aorta (GTEx)	EpiXcan	0.998903	gtex_aor	0.999981
5330	ENSG00000163683	SMIM14	0.114846	0.0154325	0.908567	0.047487	0.134756	1.10879e-08	7.32113e-08	7	8	8	B1	Artery. Aorta (GTEx)	EpiXcan	0.998903	gtex_aor	0.999981
5331	ENSG00000133028	SCO1	-0.114754	-0.00835582	0.90864	0.0211626	0.102139	8.86786e-07	4.50408e-06	12	16	16	B1	Artery. Aorta (GTEx)	EpiXcan	0.998903	gtex_aor	0.999981
5332	ENSG00000048342	CC2D2A	0.114685	-0.00962971	0.908695	0.0627117	0.0107082	0.125437	0.291624	47	53	53	B1	Artery. Aorta (GTEx)	EpiXcan	0.998903	gtex_aor	0.999981
5333	ENSG00000078674	PCM1	-0.114324	-0.0426407	0.908981	0.0551661	0.101839	1.09523e-06	5.49697e-06	34	45	45	B1	Artery. Aorta (GTEx)	EpiXcan	0.998903	gtex_aor	0.999981
5334	ENSG00000144559	TAMM41	-0.114294	-0.0127834	0.909005	0.250472	0.445373	6.29844e-33	2.7725e-31	25	30	30	B1	Artery. Aorta (GTEx)	EpiXcan	0.998903	gtex_aor	0.999981
5335	ENSG00000166398	KIAA0355	0.11421	0.0176487	0.909072	0.065409	0.0715596	4.16492e-05	0.00016845	46	54	54	B1	Artery. Aorta (GTEx)	EpiXcan	0.998903	gtex_aor	0.999981
5336	ENSG00000129480	DTD2	-0.114175	0.00647945	0.909099	0.0224656	0.0525024	0.000537178	0.0018719	37	43	43	B1	Artery. Aorta (GTEx)	EpiXcan	0.998903	gtex_aor	0.999981
5337	ENSG00000197013	ZNF429	-0.114013	-0.00895983	0.909227	0.155929	0.255741	9.26791e-17	1.31043e-15	28	34	34	B1	Artery. Aorta (GTEx)	EpiXcan	0.998903	gtex_aor	0.999981
5338	ENSG00000146457	WTAP	0.113992	-0.00405178	0.909244	0.0878162	0.16398	1.02833e-10	8.51247e-10	26	30	30	B1	Artery. Aorta (GTEx)	EpiXcan	0.998903	gtex_aor	0.999981
5339	ENSG00000261824	LINC00662	-0.113983	-0.0213821	0.909251	0.0131498	0.0567808	0.00030358	0.00109242	12	22	22	B1	Artery. Aorta (GTEx)	EpiXcan	0.998903	gtex_aor	0.999981
5340	ENSG00000100296	THOC5	0.113832	-0.000126092	0.909371	0.581192	0.641903	1.06718e-60	4.81882e-58	92	117	117	B1	Artery. Aorta (GTEx)	EpiXcan	0.998903	gtex_aor	0.999981
5341	ENSG00000261578	AP003119.3	-0.113539	-0.0336149	0.909604	0.0124294	0.0704506	5.26377e-05	0.000209265	6	6	6	B1	Artery. Aorta (GTEx)	EpiXcan	0.998903	gtex_aor	0.999981
5342	ENSG00000138639	ARHGAP24	0.111799	0.0130512	0.910983	0.0560112	0.117951	3.81068e-08	2.33342e-07	30	38	38	B1	Artery. Aorta (GTEx)	EpiXcan	0.998903	gtex_aor	0.999981
5343	ENSG00000115561	CHMP3	-0.111597	-0.00498885	0.911143	0.158672	0.143761	2.88103e-09	2.03989e-08	51	56	56	B1	Artery. Aorta (GTEx)	EpiXcan	0.998903	gtex_aor	0.999981
5344	ENSG00000178691	SUZ12	0.111333	0.0413028	0.911352	0.0359477	0.0604278	0.00019051	0.000706054	18	23	23	B1	Artery. Aorta (GTEx)	EpiXcan	0.998903	gtex_aor	0.999981
5345	ENSG00000165025	SYK	-0.111274	-0.0556994	0.911399	0.0258006	0.0159756	0.053761	0.136777	28	38	38	B1	Artery. Aorta (GTEx)	EpiXcan	0.998903	gtex_aor	0.999981
5346	ENSG00000175414	ARL10	-0.110933	-0.0251722	0.911669	0.0506828	0.032534	0.00661704	0.0197117	35	48	48	B1	Artery. Aorta (GTEx)	EpiXcan	0.998903	gtex_aor	0.999981
5347	ENSG00000146476	ARMT1	-0.110851	-0.0653007	0.911735	0.00359201	0.0117583	0.102147	0.243587	2	2	2	B1	Artery. Aorta (GTEx)	EpiXcan	0.998903	gtex_aor	0.999981
5348	ENSG00000035681	NSMAF	0.110835	0.0375573	0.911747	0.0190692	0.0895376	3.14885e-06	1.48173e-05	5	9	9	B1	Artery. Aorta (GTEx)	EpiXcan	0.998903	gtex_aor	0.999981
5349	ENSG00000198715	GLMP	-0.110646	-0.0131285	0.911897	0.0477455	0.0896382	4.03396e-06	1.87475e-05	27	33	33	B1	Artery. Aorta (GTEx)	EpiXcan	0.998903	gtex_aor	0.999981
5350	ENSG00000213760	ATP6V1G2	0.110617	0.00292838	0.91192	0.0793384	0.184253	1.02893e-11	9.3163e-11	12	14	14	B1	Artery. Aorta (GTEx)	EpiXcan	0.998903	gtex_aor	0.999981
5351	ENSG00000181192	DHTKD1	0.110486	0.0289692	0.912024	0.0381572	0.0334612	0.00652152	0.0194313	19	27	27	B1	Artery. Aorta (GTEx)	EpiXcan	0.998903	gtex_aor	0.999981
5352	ENSG00000206341	HLA-H	-0.11048	-0.00667067	0.912029	0.339606	0.351132	5.96856e-25	1.51905e-23	96	119	119	B1	Artery. Aorta (GTEx)	EpiXcan	0.998903	gtex_aor	0.999981
5353	ENSG00000172671	ZFAND4	-0.110429	-0.05048	0.912069	0.00919276	0.0140679	0.0774184	0.190257	36	44	44	B1	Artery. Aorta (GTEx)	EpiXcan	0.998903	gtex_aor	0.999981
5354	ENSG00000170949	ZNF160	-0.110279	-0.0274299	0.912188	0.132888	0.331315	5.0947e-24	1.20874e-22	42	58	58	B1	Artery. Aorta (GTEx)	EpiXcan	0.998903	gtex_aor	0.999981
5355	ENSG00000197841	ZNF181	0.109953	0.00758551	0.912447	0.114473	0.213029	1.86692e-13	1.96342e-12	6	6	6	B1	Artery. Aorta (GTEx)	EpiXcan	0.998903	gtex_aor	0.999981
5356	ENSG00000185596	WASH3P	-0.109819	-0.0115105	0.912553	0.0472532	0.0260221	0.0163048	0.0456468	27	34	34	B1	Artery. Aorta (GTEx)	EpiXcan	0.998903	gtex_aor	0.999981
5357	ENSG00000105447	GRWD1	0.109543	0.0117638	0.912772	0.0565335	0.244337	1.52227e-16	2.10561e-15	10	16	16	B1	Artery. Aorta (GTEx)	EpiXcan	0.998903	gtex_aor	0.999981
5358	ENSG00000138029	HADHB	0.109541	0.0215143	0.912773	0.0283772	0.0265732	0.0152707	0.0429666	22	24	24	B1	Artery. Aorta (GTEx)	EpiXcan	0.998903	gtex_aor	0.999981
5359	ENSG00000129317	PUS7L	-0.109116	-0.0204118	0.91311	0.0317582	0.026721	0.0144696	0.0408604	15	18	18	B1	Artery. Aorta (GTEx)	EpiXcan	0.998903	gtex_aor	0.999981
5360	ENSG00000172348	RCAN2	0.10896	0.0398814	0.913235	0.00781785	0.0133317	0.0572218	0.144661	16	19	19	B1	Artery. Aorta (GTEx)	EpiXcan	0.998903	gtex_aor	0.999981
5361	ENSG00000124608	AARS2	0.108591	0.059485	0.913527	0.00575213	0.0147022	0.0669359	0.166721	6	6	6	B1	Artery. Aorta (GTEx)	EpiXcan	0.998903	gtex_aor	0.999981
5362	ENSG00000122674	CCZ1	-0.108055	-0.00917102	0.913952	0.170834	0.621643	1.80636e-55	5.07297e-53	61	85	85	B1	Artery. Aorta (GTEx)	EpiXcan	0.998903	gtex_aor	0.999981
5363	ENSG00000273270	AC090114.2	-0.107964	-0.0123623	0.914024	0.100267	0.273552	1.01997e-17	1.55698e-16	50	67	67	B1	Artery. Aorta (GTEx)	EpiXcan	0.998903	gtex_aor	0.999981
5364	ENSG00000085832	EPS15	-0.107737	-0.0109115	0.914204	0.229438	0.383144	6.40218e-27	1.87878e-25	43	51	51	B1	Artery. Aorta (GTEx)	EpiXcan	0.998903	gtex_aor	0.999981
5365	ENSG00000067955	CBFB	-0.107485	-0.0470174	0.914404	0.0274975	0.0164634	0.0541102	0.137515	26	30	30	B1	Artery. Aorta (GTEx)	EpiXcan	0.998903	gtex_aor	0.999981
5366	ENSG00000247400	DNAJC3-AS1	0.107376	0.052488	0.914491	0.0032376	0.0134391	0.0846388	0.206263	4	4	4	B1	Artery. Aorta (GTEx)	EpiXcan	0.998903	gtex_aor	0.999981
5367	ENSG00000196810	CTBP1-AS2	-0.107316	-0.0211842	0.914538	0.0594533	0.0827353	1.00018e-05	4.40129e-05	35	43	43	B1	Artery. Aorta (GTEx)	EpiXcan	0.998903	gtex_aor	0.999981
5368	ENSG00000213123	TCTEX1D2	-0.107157	-0.000892722	0.914665	0.114467	0.23078	3.3379e-15	4.07358e-14	43	53	53	B1	Artery. Aorta (GTEx)	EpiXcan	0.998903	gtex_aor	0.999981
5369	ENSG00000136243	NUPL2	0.10711	0.0185623	0.914702	0.0312393	0.143014	3.42558e-09	2.40478e-08	7	11	11	B1	Artery. Aorta (GTEx)	EpiXcan	0.998903	gtex_aor	0.999981
5370	ENSG00000179981	TSHZ1	0.106968	0.0672753	0.914814	0.018256	0.027677	0.0130444	0.0370614	15	17	17	B1	Artery. Aorta (GTEx)	EpiXcan	0.998903	gtex_aor	0.999981
5371	ENSG00000012061	ERCC1	0.106827	0.0324583	0.914926	0.00952217	0.111384	1.52301e-07	8.67333e-07	11	14	14	B1	Artery. Aorta (GTEx)	EpiXcan	0.998903	gtex_aor	0.999981
5372	ENSG00000131437	KIF3A	-0.106822	-0.0163705	0.91493	0.0316327	0.0910318	3.02478e-06	1.42706e-05	12	12	12	B1	Artery. Aorta (GTEx)	EpiXcan	0.998903	gtex_aor	0.999981
5373	ENSG00000164144	ARFIP1	-0.106746	-0.0124189	0.91499	0.0506467	0.219063	6.22809e-14	6.88088e-13	9	14	14	B1	Artery. Aorta (GTEx)	EpiXcan	0.998903	gtex_aor	0.999981
5374	ENSG00000186868	MAPT	-0.106735	-0.0126436	0.914999	0.126542	0.24909	9.42871e-17	1.33047e-15	5	7	7	B1	Artery. Aorta (GTEx)	EpiXcan	0.998903	gtex_aor	0.999981
5375	ENSG00000106565	TMEM176B	-0.106672	-0.0141042	0.915049	0.0336766	0.0389249	0.00320937	0.0100077	26	34	34	B1	Artery. Aorta (GTEx)	EpiXcan	0.998903	gtex_aor	0.999981
5376	ENSG00000160075	SSU72	0.106609	0.0385849	0.915099	0.00704189	0.0209452	0.0274886	0.0741506	3	4	4	B1	Artery. Aorta (GTEx)	EpiXcan	0.998903	gtex_aor	0.999981
5377	ENSG00000178053	MLF1	0.105658	0.015688	0.915854	0.0253445	0.0486308	0.000651524	0.00223758	8	12	12	B1	Artery. Aorta (GTEx)	EpiXcan	0.998903	gtex_aor	0.999981
5378	ENSG00000243554	AC004967.1	0.105317	0.0120103	0.916124	0.0839898	0.19336	1.41271e-12	1.38191e-11	20	24	24	B1	Artery. Aorta (GTEx)	EpiXcan	0.998903	gtex_aor	0.999981
5379	ENSG00000254682	AP002387.1	-0.105159	-0.00798808	0.91625	0.25171	0.364968	5.81686e-26	1.58722e-24	33	39	39	B1	Artery. Aorta (GTEx)	EpiXcan	0.998903	gtex_aor	0.999981
5380	ENSG00000054983	GALC	-0.10513	-0.0240409	0.916273	0.0361172	0.0842787	9.65481e-06	4.25797e-05	21	26	26	B1	Artery. Aorta (GTEx)	EpiXcan	0.998903	gtex_aor	0.999981
5381	ENSG00000196126	HLA-DRB1	0.105091	0.0204637	0.916303	0.0750103	0.132334	1.90024e-08	1.21849e-07	23	24	24	B1	Artery. Aorta (GTEx)	EpiXcan	0.998903	gtex_aor	0.999981
5382	ENSG00000048471	SNX29	-0.104868	-0.0414661	0.916481	0.0557129	0.0107209	0.120595	0.281677	24	30	30	B1	Artery. Aorta (GTEx)	EpiXcan	0.998903	gtex_aor	0.999981
5383	ENSG00000005206	SPPL2B	0.104795	0.0306815	0.916539	0.0125234	0.0399684	0.00241608	0.0076482	6	9	9	B1	Artery. Aorta (GTEx)	EpiXcan	0.998903	gtex_aor	0.999981
5384	ENSG00000156052	GNAQ	-0.104721	-0.0129855	0.916597	0.0212444	0.0143321	0.0710262	0.175689	15	19	19	B1	Artery. Aorta (GTEx)	EpiXcan	0.998903	gtex_aor	0.999981
5385	ENSG00000106610	STAG3L4	-0.104671	-0.00752189	0.916636	0.198625	0.561492	8.29775e-47	1.08553e-44	9	15	15	B1	Artery. Aorta (GTEx)	EpiXcan	0.998903	gtex_aor	0.999981
5386	ENSG00000138750	NUP54	0.104589	0.00761246	0.916702	0.132405	0.333684	5.88665e-23	1.28351e-21	76	90	90	B1	Artery. Aorta (GTEx)	EpiXcan	0.998903	gtex_aor	0.999981
5387	ENSG00000226328	NUP50-AS1	0.104159	-0.147943	0.917043	0.00925131	0.196892	6.55386e-13	6.567e-12	18	28	28	B1	Artery. Aorta (GTEx)	EpiXcan	0.998903	gtex_aor	0.999981
5388	ENSG00000106683	LIMK1	0.104102	0.0511375	0.917089	0.0101305	0.0324115	0.00721503	0.021402	2	3	3	B1	Artery. Aorta (GTEx)	EpiXcan	0.998903	gtex_aor	0.999981
5389	ENSG00000174640	SLCO2A1	-0.103876	-0.0310368	0.917268	0.0136022	0.0246602	0.0173798	0.048453	5	7	7	B1	Artery. Aorta (GTEx)	EpiXcan	0.998903	gtex_aor	0.999981
5390	ENSG00000245060	LINC00847	0.103757	0.0146438	0.917362	0.125218	0.250401	2.4633e-16	3.33153e-15	20	27	27	B1	Artery. Aorta (GTEx)	EpiXcan	0.998903	gtex_aor	0.999981
5391	ENSG00000132256	TRIM5	0.103653	0.0238561	0.917445	0.0141599	0.0397407	0.00252325	0.00795865	5	6	6	B1	Artery. Aorta (GTEx)	EpiXcan	0.998903	gtex_aor	0.999981
5392	ENSG00000146707	POMZP3	0.103523	0.0109733	0.917548	0.264156	0.663502	9.15013e-64	5.26716e-61	33	44	44	B1	Artery. Aorta (GTEx)	EpiXcan	0.998903	gtex_aor	0.999981
5393	ENSG00000154380	ENAH	-0.103191	-0.0356664	0.917811	0.0204647	0.0202533	0.0343343	0.090767	20	23	23	B1	Artery. Aorta (GTEx)	EpiXcan	0.998903	gtex_aor	0.999981
5394	ENSG00000171793	CTPS1	0.103081	0.00450331	0.917899	0.0246885	0.0723401	4.14614e-05	0.000167787	13	14	14	B1	Artery. Aorta (GTEx)	EpiXcan	0.998903	gtex_aor	0.999981
5395	ENSG00000113643	RARS	0.103074	0.00516993	0.917904	0.021052	0.0347604	0.00507524	0.0153441	13	17	17	B1	Artery. Aorta (GTEx)	EpiXcan	0.998903	gtex_aor	0.999981
5396	ENSG00000196655	TRAPPC4	0.102818	0.00497591	0.918107	0.296076	0.475798	1.27443e-36	7.3717e-35	15	16	16	B1	Artery. Aorta (GTEx)	EpiXcan	0.998903	gtex_aor	0.999981
5397	ENSG00000158008	EXTL1	-0.102449	-0.0439877	0.9184	0.00425	0.0186208	0.0395818	0.103583	1	2	2	B1	Artery. Aorta (GTEx)	EpiXcan	0.998903	gtex_aor	0.999981
5398	ENSG00000136628	EPRS	0.102159	0.013575	0.918631	0.0649208	0.102213	8.41131e-07	4.29228e-06	28	35	35	B1	Artery. Aorta (GTEx)	EpiXcan	0.998903	gtex_aor	0.999981
5399	ENSG00000167220	HDHD2	0.102045	0.0264031	0.918721	0.0139013	0.0564814	0.000240019	0.000876087	11	12	12	B1	Artery. Aorta (GTEx)	EpiXcan	0.998903	gtex_aor	0.999981
5400	ENSG00000125633	CCDC93	0.101893	0.0110339	0.918841	0.123031	0.167225	8.78941e-11	7.32782e-10	24	25	25	B1	Artery. Aorta (GTEx)	EpiXcan	0.998903	gtex_aor	0.999981
5401	ENSG00000119203	CPSF3	0.10188	0.023612	0.918852	0.0684911	0.034572	0.00521503	0.0157463	56	70	70	B1	Artery. Aorta (GTEx)	EpiXcan	0.998903	gtex_aor	0.999981
5402	ENSG00000125885	MCM8	0.101677	0.00652982	0.919013	0.103879	0.465901	3.75484e-35	1.96855e-33	25	30	30	B1	Artery. Aorta (GTEx)	EpiXcan	0.998903	gtex_aor	0.999981
5403	ENSG00000140396	NCOA2	-0.101673	-0.0482048	0.919017	0.00420993	0.0193412	0.0364961	0.0960467	8	14	14	B1	Artery. Aorta (GTEx)	EpiXcan	0.998903	gtex_aor	0.999981
5404	ENSG00000142794	NBPF3	-0.101343	-0.00859829	0.919278	0.457397	0.581294	3.7457e-51	6.55403e-49	48	57	57	B1	Artery. Aorta (GTEx)	EpiXcan	0.998903	gtex_aor	0.999981
5405	ENSG00000214402	LCNL1	-0.101023	-0.0248007	0.919532	0.0508364	0.168692	1.0854e-10	8.95431e-10	16	26	26	B1	Artery. Aorta (GTEx)	EpiXcan	0.998903	gtex_aor	0.999981
5406	ENSG00000135341	MAP3K7	-0.100514	-0.036061	0.919937	0.0352077	0.043157	0.00178469	0.00576688	34	42	42	B1	Artery. Aorta (GTEx)	EpiXcan	0.998903	gtex_aor	0.999981
5407	ENSG00000135837	CEP350	-0.10017	-0.0198839	0.92021	0.000966204	0.011816	0.101346	0.241924	3	4	4	B1	Artery. Aorta (GTEx)	EpiXcan	0.998903	gtex_aor	0.999981
5408	ENSG00000196381	ZNF781	-0.100067	0.0246091	0.920291	0.192749	0.204904	5.52823e-13	5.58328e-12	58	68	68	B1	Artery. Aorta (GTEx)	EpiXcan	0.998903	gtex_aor	0.999981
5409	ENSG00000101574	METTL4	-0.099816	-0.00675575	0.92049	0.0514442	0.049237	0.000837333	0.00283184	30	45	45	B1	Artery. Aorta (GTEx)	EpiXcan	0.998903	gtex_aor	0.999981
5410	ENSG00000124164	VAPB	-0.0995907	-1.01409e-05	0.920669	0.186825	0.388364	1.9791e-27	5.99643e-26	43	55	55	B1	Artery. Aorta (GTEx)	EpiXcan	0.998903	gtex_aor	0.999981
5411	ENSG00000108666	C17orf75	0.0995197	0.0395236	0.920726	0.172044	0.110309	2.12564e-07	1.18215e-06	65	77	77	B1	Artery. Aorta (GTEx)	EpiXcan	0.998903	gtex_aor	0.999981
5412	ENSG00000072422	RHOBTB1	0.0993869	0.0177931	0.920831	0.0649183	0.0567132	0.000194779	0.000720347	20	21	21	B1	Artery. Aorta (GTEx)	EpiXcan	0.998903	gtex_aor	0.999981
5413	ENSG00000121716	PILRB	0.0988757	0.00403856	0.921237	0.272853	0.615886	1.43416e-56	4.36421e-54	31	38	38	B1	Artery. Aorta (GTEx)	EpiXcan	0.998903	gtex_aor	0.999981
5414	ENSG00000137509	PRCP	0.0986626	0.0278744	0.921406	0.0108706	0.050537	0.000724244	0.00247147	9	11	11	B1	Artery. Aorta (GTEx)	EpiXcan	0.998903	gtex_aor	0.999981
5415	ENSG00000105971	CAV2	-0.0981762	-0.0409211	0.921792	0.0134673	0.0850924	6.70042e-06	3.02849e-05	12	13	13	B1	Artery. Aorta (GTEx)	EpiXcan	0.998903	gtex_aor	0.999981
5416	ENSG00000185127	C6orf120	-0.0976866	-0.0519938	0.922181	0.0170103	0.0534008	0.000385868	0.00136952	2	3	3	B1	Artery. Aorta (GTEx)	EpiXcan	0.998903	gtex_aor	0.999981
5417	ENSG00000183520	UTP11	-0.0975756	-0.0136933	0.922269	0.0238524	0.0422807	0.00147075	0.00482596	9	11	11	B1	Artery. Aorta (GTEx)	EpiXcan	0.998903	gtex_aor	0.999981
5418	ENSG00000147874	HAUS6	-0.0973145	-0.0172946	0.922477	0.0725429	0.204148	4.5618e-13	4.6407e-12	44	52	52	B1	Artery. Aorta (GTEx)	EpiXcan	0.998903	gtex_aor	0.999981
5419	ENSG00000136932	TRMO	-0.0972824	-0.0161522	0.922502	0.0390646	0.0998502	1.07885e-06	5.41865e-06	4	4	4	B1	Artery. Aorta (GTEx)	EpiXcan	0.998903	gtex_aor	0.999981
5420	ENSG00000083097	DOPEY1	0.0972384	0.0101159	0.922537	0.250208	0.334798	4.82196e-23	1.06296e-21	71	83	83	B1	Artery. Aorta (GTEx)	EpiXcan	0.998903	gtex_aor	0.999981
5421	ENSG00000118181	RPS25	-0.0963354	-0.00369335	0.923254	0.0570223	0.173554	3.19096e-11	2.783e-10	16	19	19	B1	Artery. Aorta (GTEx)	EpiXcan	0.998903	gtex_aor	0.999981
5422	ENSG00000143157	POGK	-0.0963322	-0.0491454	0.923257	0.00886846	0.0168783	0.0533536	0.135937	15	19	19	B1	Artery. Aorta (GTEx)	EpiXcan	0.998903	gtex_aor	0.999981
5423	ENSG00000176623	RMDN1	0.0962643	-0.00255639	0.923311	0.054053	0.149696	8.11134e-10	6.06855e-09	13	15	15	B1	Artery. Aorta (GTEx)	EpiXcan	0.998903	gtex_aor	0.999981
5424	ENSG00000235314	LINC00957	-0.0956936	0.00390406	0.923764	0.154803	0.14297	3.79285e-09	2.65329e-08	40	45	45	B1	Artery. Aorta (GTEx)	EpiXcan	0.998903	gtex_aor	0.999981
5425	ENSG00000104723	TUSC3	-0.0955369	-0.0720824	0.923888	0.00528026	0.11897	9.55692e-08	5.60208e-07	6	9	9	B1	Artery. Aorta (GTEx)	EpiXcan	0.998903	gtex_aor	0.999981
5426	ENSG00000105339	DENND3	-0.0950097	0.00562245	0.924307	0.0103579	0.0383051	0.00333723	0.0103833	4	11	11	B1	Artery. Aorta (GTEx)	EpiXcan	0.998903	gtex_aor	0.999981
5427	ENSG00000111860	CEP85L	0.0950074	0.0112441	0.924309	0.0117992	0.01785	0.0453714	0.117461	11	16	16	B1	Artery. Aorta (GTEx)	EpiXcan	0.998903	gtex_aor	0.999981
5428	ENSG00000091164	TXNL1	0.094555	0.0157919	0.924668	0.0298826	0.0732682	4.17628e-05	0.000168812	16	19	19	B1	Artery. Aorta (GTEx)	EpiXcan	0.998903	gtex_aor	0.999981
5429	ENSG00000162614	NEXN	0.0942603	-0.0171975	0.924902	0.00671147	0.0184776	0.0414244	0.108001	12	18	18	B1	Artery. Aorta (GTEx)	EpiXcan	0.998903	gtex_aor	0.999981
5430	ENSG00000143847	PPFIA4	0.0940747	0.00359131	0.92505	0.120661	0.10749	3.16346e-07	1.72237e-06	43	50	50	B1	Artery. Aorta (GTEx)	EpiXcan	0.998903	gtex_aor	0.999981
5431	ENSG00000115687	PASK	-0.0934458	-0.0509819	0.925549	0.00262769	0.019062	0.0401602	0.105018	2	3	3	B1	Artery. Aorta (GTEx)	EpiXcan	0.998903	gtex_aor	0.999981
5432	ENSG00000117143	UAP1	-0.0933668	-0.0773321	0.925612	0.0191098	0.0100789	0.134277	0.309349	15	16	16	B1	Artery. Aorta (GTEx)	EpiXcan	0.998903	gtex_aor	0.999981
5433	ENSG00000198860	TSEN15	-0.0933562	-0.0317945	0.925621	0.0069842	0.0297945	0.00974438	0.0282581	10	13	13	B1	Artery. Aorta (GTEx)	EpiXcan	0.998903	gtex_aor	0.999981
5434	ENSG00000007933	FMO3	0.0931552	-0.0209382	0.92578	0.0186759	0.118081	1.22285e-07	7.05e-07	13	15	15	B1	Artery. Aorta (GTEx)	EpiXcan	0.998903	gtex_aor	0.999981
5435	ENSG00000100399	CHADL	0.0924328	0.00846847	0.926354	0.14921	0.20862	2.10541e-13	2.20595e-12	30	33	33	B1	Artery. Aorta (GTEx)	EpiXcan	0.998903	gtex_aor	0.999981
5436	ENSG00000182087	TMEM259	0.0924235	0.0113544	0.926362	0.0674532	0.0991388	1.23546e-06	6.16322e-06	29	42	42	B1	Artery. Aorta (GTEx)	EpiXcan	0.998903	gtex_aor	0.999981
5437	ENSG00000173264	GPR137	0.0920217	0.0234885	0.926681	0.00172005	0.0126112	0.091051	0.219899	7	9	9	B1	Artery. Aorta (GTEx)	EpiXcan	0.998903	gtex_aor	0.999981
5438	ENSG00000124784	RIOK1	-0.0919389	-0.0242076	0.926747	0.00760364	0.154219	6.79153e-10	5.12495e-09	14	19	19	B1	Artery. Aorta (GTEx)	EpiXcan	0.998903	gtex_aor	0.999981
5439	ENSG00000177990	DPY19L2	-0.0917455	-0.00817308	0.9269	0.167343	0.35891	1.45612e-25	3.85307e-24	15	19	19	B1	Artery. Aorta (GTEx)	EpiXcan	0.998903	gtex_aor	0.999981
5440	ENSG00000001561	ENPP4	0.091726	0.00509845	0.926916	0.0823175	0.192753	1.82836e-12	1.76384e-11	6	8	8	B1	Artery. Aorta (GTEx)	EpiXcan	0.998903	gtex_aor	0.999981
5441	ENSG00000272631	AC067750.1	-0.090407	-0.0268602	0.927964	0.01785	0.121586	6.52251e-08	3.89016e-07	22	29	29	B1	Artery. Aorta (GTEx)	EpiXcan	0.998903	gtex_aor	0.999981
5442	ENSG00000119729	RHOQ	-0.0903947	-0.0198087	0.927974	0.0185537	0.058282	0.000271651	0.000984867	3	5	5	B1	Artery. Aorta (GTEx)	EpiXcan	0.998903	gtex_aor	0.999981
5443	ENSG00000011638	TMEM159	-0.0901493	-0.0136137	0.928169	0.0538346	0.110981	2.27966e-07	1.26329e-06	22	26	26	B1	Artery. Aorta (GTEx)	EpiXcan	0.998903	gtex_aor	0.999981
5444	ENSG00000112303	VNN2	-0.0900547	-0.00104546	0.928244	0.026971	0.103383	8.08617e-07	4.12952e-06	19	21	21	B1	Artery. Aorta (GTEx)	EpiXcan	0.998903	gtex_aor	0.999981
5445	ENSG00000145416	MARCH1	-0.0900446	-0.00055911	0.928252	0.290576	0.36081	7.9805e-26	2.16075e-24	94	112	112	B1	Artery. Aorta (GTEx)	EpiXcan	0.998903	gtex_aor	0.999981
5446	ENSG00000164695	CHMP4C	0.0899487	0.00604887	0.928328	0.107413	0.172598	1.92165e-11	1.70356e-10	35	44	44	B1	Artery. Aorta (GTEx)	EpiXcan	0.998903	gtex_aor	0.999981
5447	ENSG00000141012	GALNS	-0.0898982	-0.0540236	0.928368	0.0129342	0.0636375	9.16161e-05	0.000353582	12	15	15	B1	Artery. Aorta (GTEx)	EpiXcan	0.998903	gtex_aor	0.999981
5448	ENSG00000101353	MROH8	-0.0898779	-0.011125	0.928384	0.0316747	0.0628986	0.000145426	0.000547075	21	24	24	B1	Artery. Aorta (GTEx)	EpiXcan	0.998903	gtex_aor	0.999981
5449	ENSG00000204301	NOTCH4	-0.089763	-0.018394	0.928476	0.0455218	0.12253	3.74545e-08	2.29749e-07	17	21	21	B1	Artery. Aorta (GTEx)	EpiXcan	0.998903	gtex_aor	0.999981
5450	ENSG00000100605	ITPK1	0.0897391	0.0394626	0.928495	0.0261748	0.0412875	0.00237923	0.00753696	16	18	18	B1	Artery. Aorta (GTEx)	EpiXcan	0.998903	gtex_aor	0.999981
5451	ENSG00000171476	HOPX	-0.0896308	-0.00131044	0.928581	0.0380894	0.0290642	0.0112325	0.0322396	26	33	33	B1	Artery. Aorta (GTEx)	EpiXcan	0.998903	gtex_aor	0.999981
5452	ENSG00000175106	TVP23C	-0.0894001	0.0125465	0.928764	0.0585096	0.0445367	0.000939197	0.00315727	43	51	51	B1	Artery. Aorta (GTEx)	EpiXcan	0.998903	gtex_aor	0.999981
5453	ENSG00000103852	TTC23	-0.0893406	-0.0204229	0.928811	0.0275337	0.17481	8.6617e-12	7.89879e-11	12	16	16	B1	Artery. Aorta (GTEx)	EpiXcan	0.998903	gtex_aor	0.999981
5454	ENSG00000263345	AC006435.2	0.0891416	-0.00253079	0.928969	0.0258234	0.0566344	0.000278021	0.00100666	9	10	10	B1	Artery. Aorta (GTEx)	EpiXcan	0.998903	gtex_aor	0.999981
5455	ENSG00000110660	SLC35F2	0.0890541	-0.0148386	0.929039	0.268597	0.389415	2.7199e-28	8.85423e-27	44	51	51	B1	Artery. Aorta (GTEx)	EpiXcan	0.998903	gtex_aor	0.999981
5456	ENSG00000224078	SNHG14	0.088902	0.0216314	0.92916	0.0125424	0.080399	1.12211e-05	4.90391e-05	5	5	5	B1	Artery. Aorta (GTEx)	EpiXcan	0.998903	gtex_aor	0.999981
5457	ENSG00000157150	TIMP4	0.0886154	0.012035	0.929388	0.0684555	0.105084	4.7946e-07	2.53455e-06	10	12	12	B1	Artery. Aorta (GTEx)	EpiXcan	0.998903	gtex_aor	0.999981
5458	ENSG00000253540	FAM86HP	-0.0885622	0.00692301	0.92943	0.120556	0.22879	6.22841e-15	7.41371e-14	34	41	41	B1	Artery. Aorta (GTEx)	EpiXcan	0.998903	gtex_aor	0.999981
5459	ENSG00000146701	MDH2	-0.0882894	-0.00183378	0.929647	0.0122692	0.0340063	0.00519874	0.0157039	9	11	11	B1	Artery. Aorta (GTEx)	EpiXcan	0.998903	gtex_aor	0.999981
5460	ENSG00000132382	MYBBP1A	0.0878448	0.0622948	0.93	0.0017043	0.113185	1.28025e-07	7.36882e-07	1	4	4	B1	Artery. Aorta (GTEx)	EpiXcan	0.998903	gtex_aor	0.999981
5461	ENSG00000123552	USP45	-0.0878385	-0.0186473	0.930005	0.0207162	0.0538477	0.00046122	0.00162093	12	15	15	B1	Artery. Aorta (GTEx)	EpiXcan	0.998903	gtex_aor	0.999981
5462	ENSG00000168028	RPSA	0.0876606	0.0168535	0.930146	0.0487466	0.289858	7.30187e-20	1.32227e-18	17	25	25	B1	Artery. Aorta (GTEx)	EpiXcan	0.998903	gtex_aor	0.999981
5463	ENSG00000117569	PTBP2	0.087653	0.0114188	0.930153	0.037312	0.0366576	0.00389467	0.0120109	39	52	52	B1	Artery. Aorta (GTEx)	EpiXcan	0.998903	gtex_aor	0.999981
5464	ENSG00000138777	PPA2	-0.0873222	-0.0389292	0.930415	0.17344	0.261931	6.12093e-17	8.78778e-16	39	45	45	B1	Artery. Aorta (GTEx)	EpiXcan	0.998903	gtex_aor	0.999981
5465	ENSG00000133519	ZDHHC8P1	0.0869628	0.00899374	0.930701	0.0552274	0.155914	4.26821e-10	3.31005e-09	38	48	48	B1	Artery. Aorta (GTEx)	EpiXcan	0.998903	gtex_aor	0.999981
5466	ENSG00000164764	SBSPON	-0.0866299	-0.00633177	0.930966	0.039788	0.142957	3.84154e-09	2.68467e-08	13	17	17	B1	Artery. Aorta (GTEx)	EpiXcan	0.998903	gtex_aor	0.999981
5467	ENSG00000204060	FOXO6	-0.0866243	-0.00900372	0.93097	0.0733455	0.0939826	2.99336e-06	1.41281e-05	18	18	18	B1	Artery. Aorta (GTEx)	EpiXcan	0.998903	gtex_aor	0.999981
5468	ENSG00000187955	COL14A1	0.0864863	0.0560875	0.93108	0.0121022	0.0192346	0.0382917	0.100432	4	4	4	B1	Artery. Aorta (GTEx)	EpiXcan	0.998903	gtex_aor	0.999981
5469	ENSG00000142937	RPS8	-0.0861308	-0.0154526	0.931362	0.0202152	0.0866992	7.87171e-06	3.51253e-05	6	6	6	B1	Artery. Aorta (GTEx)	EpiXcan	0.998903	gtex_aor	0.999981
5470	ENSG00000153786	ZDHHC7	0.0860976	-0.000848088	0.931389	0.0603091	0.0897875	3.53141e-06	1.65271e-05	46	60	60	B1	Artery. Aorta (GTEx)	EpiXcan	0.998903	gtex_aor	0.999981
5471	ENSG00000111832	RWDD1	-0.0859888	-0.0338308	0.931475	0.0258991	0.0200234	0.0340009	0.0899536	28	32	32	B1	Artery. Aorta (GTEx)	EpiXcan	0.998903	gtex_aor	0.999981
5472	ENSG00000196704	AMZ2	-0.0858025	-0.00262916	0.931623	0.0386738	0.0405646	0.0020213	0.00646871	21	28	28	B1	Artery. Aorta (GTEx)	EpiXcan	0.998903	gtex_aor	0.999981
5473	ENSG00000114200	BCHE	-0.0856515	-0.0122659	0.931743	0.012288	0.0203175	0.0328725	0.0872816	17	26	26	B1	Artery. Aorta (GTEx)	EpiXcan	0.998903	gtex_aor	0.999981
5474	ENSG00000138363	ATIC	0.0856051	0.0119769	0.93178	0.0731083	0.258061	2.57562e-17	3.81116e-16	5	8	8	B1	Artery. Aorta (GTEx)	EpiXcan	0.998903	gtex_aor	0.999981
5475	ENSG00000167272	POP5	-0.0853856	-0.0145898	0.931955	0.152949	0.21806	2.44474e-15	3.00716e-14	33	42	42	B1	Artery. Aorta (GTEx)	EpiXcan	0.998903	gtex_aor	0.999981
5476	ENSG00000018189	RUFY3	0.0853175	0.0190225	0.932009	0.0490215	0.0574904	0.000144802	0.000544876	57	67	67	B1	Artery. Aorta (GTEx)	EpiXcan	0.998903	gtex_aor	0.999981
5477	ENSG00000044090	CUL7	0.085248	0.00828805	0.932064	0.0517263	0.113751	1.38785e-07	7.93915e-07	16	19	19	B1	Artery. Aorta (GTEx)	EpiXcan	0.998903	gtex_aor	0.999981
5478	ENSG00000138802	SEC24B	-0.0850696	-0.0379905	0.932206	0.0896455	0.0578401	0.000275947	0.000999407	105	129	129	B1	Artery. Aorta (GTEx)	EpiXcan	0.998903	gtex_aor	0.999981
5479	ENSG00000005189	REXO5	-0.0850506	-0.0131096	0.932221	0.0281055	0.0147224	0.0690324	0.171545	37	49	48	B1	Artery. Aorta (GTEx)	EpiXcan	0.998903	gtex_aor	0.999981
5480	ENSG00000154845	PPP4R1	0.084825	0.00497063	0.9324	0.0841322	0.203961	3.69617e-13	3.77932e-12	21	26	26	B1	Artery. Aorta (GTEx)	EpiXcan	0.998903	gtex_aor	0.999981
5481	ENSG00000100365	NCF4	-0.0847233	-0.0171504	0.932481	0.0177036	0.0390122	0.00267652	0.00841362	20	27	27	B1	Artery. Aorta (GTEx)	EpiXcan	0.998903	gtex_aor	0.999981
5482	ENSG00000166507	NDST2	0.0845186	0.055386	0.932644	0.00210056	0.0194386	0.0379213	0.0995353	5	6	6	B1	Artery. Aorta (GTEx)	EpiXcan	0.998903	gtex_aor	0.999981
5483	ENSG00000127666	TICAM1	0.0842091	0.0146894	0.93289	0.0180268	0.0773498	2.40815e-05	0.000100415	7	9	9	B1	Artery. Aorta (GTEx)	EpiXcan	0.998903	gtex_aor	0.999981
5484	ENSG00000136717	BIN1	0.0840255	0.0120129	0.933036	0.109604	0.102954	7.57737e-07	3.88528e-06	47	52	52	B1	Artery. Aorta (GTEx)	EpiXcan	0.998903	gtex_aor	0.999981
5485	ENSG00000177465	ACOT4	0.0839825	0.0162862	0.93307	0.105061	0.20838	2.69121e-13	2.78842e-12	52	68	68	B1	Artery. Aorta (GTEx)	EpiXcan	0.998903	gtex_aor	0.999981
5486	ENSG00000139722	VPS37B	-0.0837842	-0.0185102	0.933228	0.00833572	0.0486296	0.000812894	0.00275585	4	7	7	B1	Artery. Aorta (GTEx)	EpiXcan	0.998903	gtex_aor	0.999981
5487	ENSG00000144395	CCDC150	-0.0836542	-0.018527	0.933331	0.0106586	0.0433933	0.00182504	0.00588911	38	48	48	B1	Artery. Aorta (GTEx)	EpiXcan	0.998903	gtex_aor	0.999981
5488	ENSG00000150459	SAP18	0.0831503	0.025403	0.933732	0.0106876	0.0410513	0.00238603	0.00755647	6	8	8	B1	Artery. Aorta (GTEx)	EpiXcan	0.998903	gtex_aor	0.999981
5489	ENSG00000138660	AP1AR	0.0831043	0.00353911	0.933769	0.0836524	0.0619172	0.000178949	0.000665318	37	42	42	B1	Artery. Aorta (GTEx)	EpiXcan	0.998903	gtex_aor	0.999981
5490	ENSG00000117115	PADI2	-0.0830368	-0.00110467	0.933822	0.038689	0.0867201	6.72118e-06	3.03434e-05	21	26	26	B1	Artery. Aorta (GTEx)	EpiXcan	0.998903	gtex_aor	0.999981
5491	ENSG00000125458	NT5C	0.0830242	0.0198543	0.933832	0.0176835	0.141428	1.09948e-09	8.1088e-09	11	13	13	B1	Artery. Aorta (GTEx)	EpiXcan	0.998903	gtex_aor	0.999981
5492	ENSG00000138760	SCARB2	0.0827984	0.00514823	0.934012	0.105908	0.205793	2.41212e-14	2.75052e-13	81	91	91	B1	Artery. Aorta (GTEx)	EpiXcan	0.998903	gtex_aor	0.999981
5493	ENSG00000196814	MVB12B	-0.0825732	0.0190052	0.934191	0.00983182	0.138746	7.60564e-09	5.12584e-08	14	17	17	B1	Artery. Aorta (GTEx)	EpiXcan	0.998903	gtex_aor	0.999981
5494	ENSG00000168495	POLR3D	-0.0821307	-0.019328	0.934543	0.0154933	0.0971441	1.49055e-06	7.34932e-06	3	4	4	B1	Artery. Aorta (GTEx)	EpiXcan	0.998903	gtex_aor	0.999981
5495	ENSG00000229980	TOB1-AS1	0.0821088	0.00757208	0.93456	0.080999	0.13255	1.1424e-08	7.53241e-08	10	13	13	B1	Artery. Aorta (GTEx)	EpiXcan	0.998903	gtex_aor	0.999981
5496	ENSG00000272779	AC245060.4	-0.0820751	-0.0221533	0.934587	0.0190885	0.266582	1.63145e-17	2.45295e-16	6	11	11	B1	Artery. Aorta (GTEx)	EpiXcan	0.998903	gtex_aor	0.999981
5497	ENSG00000105483	CARD8	-0.0818846	-0.0268804	0.934739	0.0388098	0.0369888	0.00266054	0.00836716	19	21	21	B1	Artery. Aorta (GTEx)	EpiXcan	0.998903	gtex_aor	0.999981
5498	ENSG00000150433	TMEM218	-0.0817888	-0.0185528	0.934815	0.0165177	0.0921501	3.6519e-06	1.70682e-05	3	5	5	B1	Artery. Aorta (GTEx)	EpiXcan	0.998903	gtex_aor	0.999981
5499	ENSG00000163913	IFT122	-0.0813492	-0.0465864	0.935164	0.0791426	0.0946834	1.27165e-06	6.33174e-06	47	52	52	B1	Artery. Aorta (GTEx)	EpiXcan	0.998903	gtex_aor	0.999981
5500	ENSG00000188313	PLSCR1	-0.081315	-0.0198146	0.935191	0.0129382	0.121305	4.08357e-08	2.4918e-07	11	15	15	B1	Artery. Aorta (GTEx)	EpiXcan	0.998903	gtex_aor	0.999981
5501	ENSG00000136877	FPGS	-0.0811497	-0.0047101	0.935323	0.0492849	0.10104	1.13315e-06	5.67916e-06	25	30	30	B1	Artery. Aorta (GTEx)	EpiXcan	0.998903	gtex_aor	0.999981
5502	ENSG00000120800	UTP20	0.0807335	0.00365648	0.935654	0.0695995	0.0501178	0.000783147	0.00266209	41	43	43	B1	Artery. Aorta (GTEx)	EpiXcan	0.998903	gtex_aor	0.999981
5503	ENSG00000273148	AL035563.1	-0.0806755	-0.0232606	0.9357	0.0112629	0.0737581	3.56139e-05	0.000145173	1	1	1	B1	Artery. Aorta (GTEx)	EpiXcan	0.998903	gtex_aor	0.999981
5504	ENSG00000030110	BAK1	0.0806415	-9.1322e-05	0.935727	0.181899	0.272139	2.96953e-19	5.0816e-18	48	57	57	B1	Artery. Aorta (GTEx)	EpiXcan	0.998903	gtex_aor	0.999981
5505	ENSG00000154945	ANKRD40	-0.0804925	0.00250079	0.935846	0.0582783	0.0856069	6.71735e-06	3.03434e-05	24	30	30	B1	Artery. Aorta (GTEx)	EpiXcan	0.998903	gtex_aor	0.999981
5506	ENSG00000066468	FGFR2	-0.0804657	-0.00401248	0.935867	0.0823472	0.191468	2.4859e-12	2.36557e-11	3	4	4	B1	Artery. Aorta (GTEx)	EpiXcan	0.998903	gtex_aor	0.999981
5507	ENSG00000169299	PGM2	-0.0804231	-0.00694272	0.935901	0.154743	0.393364	4.38059e-29	1.49926e-27	54	63	63	B1	Artery. Aorta (GTEx)	EpiXcan	0.998903	gtex_aor	0.999981
5508	ENSG00000162769	FLVCR1	-0.0803739	-0.00927715	0.93594	0.0796666	0.177606	2.07716e-11	1.83562e-10	22	23	23	B1	Artery. Aorta (GTEx)	EpiXcan	0.998903	gtex_aor	0.999981
5509	ENSG00000100994	PYGB	-0.0799759	-0.0208282	0.936256	0.0624708	0.118835	3.5336e-08	2.179e-07	19	27	27	B1	Artery. Aorta (GTEx)	EpiXcan	0.998903	gtex_aor	0.999981
5510	ENSG00000125821	DTD1	-0.0798963	-0.0248708	0.93632	0.0354191	0.123614	5.33541e-08	3.21226e-07	10	16	16	B1	Artery. Aorta (GTEx)	EpiXcan	0.998903	gtex_aor	0.999981
5511	ENSG00000271122	AC018647.2	0.0796473	0.00345217	0.936518	0.256533	0.247395	8.16771e-16	1.05472e-14	75	90	90	B1	Artery. Aorta (GTEx)	EpiXcan	0.998903	gtex_aor	0.999981
5512	ENSG00000180917	CMTR2	0.0795373	0.0407151	0.936605	0.0393426	0.0239838	0.017405	0.0484942	19	22	22	B1	Artery. Aorta (GTEx)	EpiXcan	0.998903	gtex_aor	0.999981
5513	ENSG00000164896	FASTK	-0.0794098	-0.015303	0.936707	0.154479	0.185863	7.14588e-13	7.14997e-12	64	73	73	B1	Artery. Aorta (GTEx)	EpiXcan	0.998903	gtex_aor	0.999981
5514	ENSG00000078114	NEBL	0.0793866	0.0359975	0.936725	0.0177998	0.0111016	0.116412	0.273	15	18	18	B1	Artery. Aorta (GTEx)	EpiXcan	0.998903	gtex_aor	0.999981
5515	ENSG00000168487	BMP1	0.0793556	0.00940021	0.93675	0.0458604	0.0927031	2.11146e-06	1.01707e-05	15	16	16	B1	Artery. Aorta (GTEx)	EpiXcan	0.998903	gtex_aor	0.999981
5516	ENSG00000110871	COQ5	-0.0792939	-0.00498011	0.936799	0.245919	0.415238	1.37253e-30	5.20669e-29	45	54	54	B1	Artery. Aorta (GTEx)	EpiXcan	0.998903	gtex_aor	0.999981
5517	ENSG00000182670	TTC3	-0.0791897	-0.00457108	0.936882	0.171398	0.483698	7.39347e-37	4.36682e-35	30	38	38	B1	Artery. Aorta (GTEx)	EpiXcan	0.998903	gtex_aor	0.999981
5518	ENSG00000148384	INPP5E	-0.0791644	-0.0330645	0.936902	0.00402157	0.03658	0.00399908	0.0122977	5	6	6	B1	Artery. Aorta (GTEx)	EpiXcan	0.998903	gtex_aor	0.999981
5519	ENSG00000235655	H3F3AP4	0.0791386	0.0283723	0.936922	0.0055439	0.0291731	0.00905736	0.026408	6	7	7	B1	Artery. Aorta (GTEx)	EpiXcan	0.998903	gtex_aor	0.999981
5520	ENSG00000186063	AIDA	0.0789185	-0.000691919	0.937097	0.0513933	0.0449272	0.00140379	0.00462359	38	49	49	B1	Artery. Aorta (GTEx)	EpiXcan	0.998903	gtex_aor	0.999981
5521	ENSG00000171914	TLN2	0.0788042	0.00310767	0.937188	0.197743	0.279939	2.5776e-18	4.08621e-17	41	45	45	B1	Artery. Aorta (GTEx)	EpiXcan	0.998903	gtex_aor	0.999981
5522	ENSG00000146054	TRIM7	0.0786629	0.00144965	0.937301	0.179379	0.294522	3.33829e-20	6.18933e-19	19	22	22	B1	Artery. Aorta (GTEx)	EpiXcan	0.998903	gtex_aor	0.999981
5523	ENSG00000153879	CEBPG	-0.0786339	-0.0224152	0.937324	0.0235544	0.0426423	0.00168679	0.00547454	11	11	11	B1	Artery. Aorta (GTEx)	EpiXcan	0.998903	gtex_aor	0.999981
5524	ENSG00000164111	ANXA5	0.0783321	0.0046667	0.937564	0.168707	0.378373	1.28967e-26	3.66927e-25	13	17	17	B1	Artery. Aorta (GTEx)	EpiXcan	0.998903	gtex_aor	0.999981
5525	ENSG00000138311	ZNF365	0.0776518	0.0856473	0.938105	0.00115071	0.0622139	0.000159777	0.00059833	4	5	5	B1	Artery. Aorta (GTEx)	EpiXcan	0.998903	gtex_aor	0.999981
5526	ENSG00000270362	HMGN3-AS1	-0.0773515	-0.00222959	0.938344	0.119769	0.139216	4.97332e-09	3.43446e-08	51	68	68	B1	Artery. Aorta (GTEx)	EpiXcan	0.998903	gtex_aor	0.999981
5527	ENSG00000170448	NFXL1	0.0772409	0.000336746	0.938432	0.0752162	0.0269771	0.0129392	0.0367985	51	64	64	B1	Artery. Aorta (GTEx)	EpiXcan	0.998903	gtex_aor	0.999981
5528	ENSG00000172403	SYNPO2	-0.0768106	-0.0591779	0.938774	0.0102535	0.0228716	0.0235103	0.0641389	9	11	11	B1	Artery. Aorta (GTEx)	EpiXcan	0.998903	gtex_aor	0.999981
5529	ENSG00000132182	NUP210	0.0768023	-0.0586527	0.938781	0.0345472	0.0369606	0.00386759	0.0119432	39	45	45	B1	Artery. Aorta (GTEx)	EpiXcan	0.998903	gtex_aor	0.999981
5530	ENSG00000006282	SPATA20	-0.0762342	-0.00467148	0.939233	0.376361	0.663828	7.88735e-65	5.8109e-62	8	15	15	B1	Artery. Aorta (GTEx)	EpiXcan	0.998903	gtex_aor	0.999981
5531	ENSG00000251615	AC104825.2	0.0761347	0.0225823	0.939312	0.0585123	0.157707	5.31005e-10	4.06577e-09	29	34	34	B1	Artery. Aorta (GTEx)	EpiXcan	0.998903	gtex_aor	0.999981
5532	ENSG00000225889	AC012368.1	-0.0760433	0.00567638	0.939385	0.0834842	0.173727	5.24246e-11	4.47191e-10	32	37	37	B1	Artery. Aorta (GTEx)	EpiXcan	0.998903	gtex_aor	0.999981
5533	ENSG00000196405	EVL	-0.0758248	-0.0101697	0.939558	0.136846	0.0454385	0.00138771	0.00457385	67	84	84	B1	Artery. Aorta (GTEx)	EpiXcan	0.998903	gtex_aor	0.999981
5534	ENSG00000163785	RYK	0.075127	-0.0141182	0.940114	0.242667	0.0521176	0.000570013	0.00197452	130	152	152	B1	Artery. Aorta (GTEx)	EpiXcan	0.998903	gtex_aor	0.999981
5535	ENSG00000053372	MRTO4	0.074794	0.00619761	0.940379	0.088588	0.10153	9.78776e-07	4.95154e-06	58	71	71	B1	Artery. Aorta (GTEx)	EpiXcan	0.998903	gtex_aor	0.999981
5536	ENSG00000152256	PDK1	0.0745154	0.0242902	0.9406	0.0369902	0.0580168	0.000234906	0.000858543	57	69	69	B1	Artery. Aorta (GTEx)	EpiXcan	0.998903	gtex_aor	0.999981
5537	ENSG00000232229	LINC00865	-0.0744962	-0.00236431	0.940616	0.498986	0.553095	1.32196e-47	1.83216e-45	61	72	72	B1	Artery. Aorta (GTEx)	EpiXcan	0.998903	gtex_aor	0.999981
5538	ENSG00000112214	FHL5	-0.0743194	-0.052648	0.940756	0.00333729	0.0101533	0.135501	0.311565	8	10	10	B1	Artery. Aorta (GTEx)	EpiXcan	0.998903	gtex_aor	0.999981
5539	ENSG00000141384	TAF4B	0.0740285	0.0219567	0.940988	0.0150489	0.0781095	2.18119e-05	9.14413e-05	19	24	24	B1	Artery. Aorta (GTEx)	EpiXcan	0.998903	gtex_aor	0.999981
5540	ENSG00000175265	GOLGA8A	-0.0736317	-0.0144704	0.941303	0.0262433	0.0227599	0.0218957	0.0600267	34	38	38	B1	Artery. Aorta (GTEx)	EpiXcan	0.998903	gtex_aor	0.999981
5541	ENSG00000162004	CCDC78	0.0735002	0.0188864	0.941408	0.0289195	0.129979	1.9434e-08	1.24331e-07	6	7	7	B1	Artery. Aorta (GTEx)	EpiXcan	0.998903	gtex_aor	0.999981
5542	ENSG00000188522	FAM83G	0.0734704	0.0621376	0.941432	0.0529631	0.0503377	0.000738593	0.00251737	50	58	58	B1	Artery. Aorta (GTEx)	EpiXcan	0.998903	gtex_aor	0.999981
5543	ENSG00000206562	METTL6	0.0734073	-0.0118953	0.941482	0.0454204	0.0797801	1.80195e-05	7.64586e-05	16	17	17	B1	Artery. Aorta (GTEx)	EpiXcan	0.998903	gtex_aor	0.999981
5544	ENSG00000113318	MSH3	0.0732853	0.00335602	0.941579	0.118946	0.373699	7.52945e-26	2.04258e-24	58	71	71	B1	Artery. Aorta (GTEx)	EpiXcan	0.998903	gtex_aor	0.999981
5545	ENSG00000078804	TP53INP2	0.0731557	0.0366131	0.941682	0.0122516	0.0327264	0.00671114	0.0199665	26	30	30	B1	Artery. Aorta (GTEx)	EpiXcan	0.998903	gtex_aor	0.999981
5546	ENSG00000272379	AL008729.2	0.0729612	0.00345617	0.941837	0.109735	0.103649	5.89969e-07	3.07919e-06	42	55	55	B1	Artery. Aorta (GTEx)	EpiXcan	0.998903	gtex_aor	0.999981
5547	ENSG00000145220	LYAR	0.0729262	0.0267689	0.941865	0.0298249	0.0947079	2.17475e-06	1.04648e-05	15	18	18	B1	Artery. Aorta (GTEx)	EpiXcan	0.998903	gtex_aor	0.999981
5548	ENSG00000136010	ALDH1L2	-0.0729048	-0.0299797	0.941882	0.043579	0.0148641	0.0685285	0.170414	42	49	49	B1	Artery. Aorta (GTEx)	EpiXcan	0.998903	gtex_aor	0.999981
5549	ENSG00000182534	MXRA7	0.0728726	0.000702616	0.941908	0.202974	0.451704	3.80571e-35	1.98089e-33	37	45	45	B1	Artery. Aorta (GTEx)	EpiXcan	0.998903	gtex_aor	0.999981
5550	ENSG00000166881	NEMP1	-0.0724662	-0.00991104	0.942231	0.2045	0.285327	8.36489e-19	1.37917e-17	24	25	25	B1	Artery. Aorta (GTEx)	EpiXcan	0.998903	gtex_aor	0.999981
5551	ENSG00000107833	NPM3	-0.0723053	-0.0358527	0.942359	0.00713276	0.0575906	0.000320322	0.0011503	2	3	3	B1	Artery. Aorta (GTEx)	EpiXcan	0.998903	gtex_aor	0.999981
5552	ENSG00000160336	ZNF761	0.0722078	0.00927659	0.942437	0.0705844	0.185297	1.01453e-11	9.19782e-11	30	38	38	B1	Artery. Aorta (GTEx)	EpiXcan	0.998903	gtex_aor	0.999981
5553	ENSG00000122515	ZMIZ2	0.0721909	0.0456117	0.94245	0.010763	0.031771	0.00618161	0.0184617	5	7	7	B1	Artery. Aorta (GTEx)	EpiXcan	0.998903	gtex_aor	0.999981
5554	ENSG00000001460	STPG1	-0.0720143	0.00523839	0.942591	0.156119	0.27961	1.97715e-18	3.16299e-17	24	27	27	B1	Artery. Aorta (GTEx)	EpiXcan	0.998903	gtex_aor	0.999981
5555	ENSG00000241644	INMT	-0.071704	0.0452586	0.942837	0.070473	0.162397	2.97582e-10	2.34283e-09	16	21	21	B1	Artery. Aorta (GTEx)	EpiXcan	0.998903	gtex_aor	0.999981
5556	ENSG00000131591	C1orf159	0.0709324	-0.00341111	0.943452	0.0683181	0.120247	9.2874e-08	5.44866e-07	21	24	24	B1	Artery. Aorta (GTEx)	EpiXcan	0.998903	gtex_aor	0.999981
5557	ENSG00000028116	VRK2	0.0709171	0.0871119	0.943464	0.00970227	0.0585313	0.000181705	0.000675386	5	8	8	B1	Artery. Aorta (GTEx)	EpiXcan	0.998903	gtex_aor	0.999981
5558	ENSG00000187260	WDR86	0.0708186	0.121898	0.943542	0.0116658	0.06145	0.000187157	0.000694361	18	24	24	B1	Artery. Aorta (GTEx)	EpiXcan	0.998903	gtex_aor	0.999981
5559	ENSG00000120688	WBP4	-0.0706452	-0.00743235	0.94368	0.0339966	0.0472203	0.00112256	0.00374043	36	41	41	B1	Artery. Aorta (GTEx)	EpiXcan	0.998903	gtex_aor	0.999981
5560	ENSG00000182400	TRAPPC6B	0.070617	-0.0281806	0.943703	0.0391142	0.0856744	8.03486e-06	3.58305e-05	32	37	37	B1	Artery. Aorta (GTEx)	EpiXcan	0.998903	gtex_aor	0.999981
5561	ENSG00000078237	TIGAR	-0.0704223	-0.0457087	0.943858	0.0557913	0.0394825	0.0028098	0.00881653	28	35	35	B1	Artery. Aorta (GTEx)	EpiXcan	0.998903	gtex_aor	0.999981
5562	ENSG00000089327	FXYD5	0.0703145	0.00581716	0.943943	0.0156797	0.10397	6.74368e-07	3.48718e-06	8	9	9	B1	Artery. Aorta (GTEx)	EpiXcan	0.998903	gtex_aor	0.999981
5563	ENSG00000057608	GDI2	0.0701566	0.0127873	0.944069	0.0257049	0.188246	6.13052e-12	5.65317e-11	8	13	13	B1	Artery. Aorta (GTEx)	EpiXcan	0.998903	gtex_aor	0.999981
5564	ENSG00000268895	A1BG-AS1	-0.0700706	-0.0341856	0.944137	0.0225877	0.123028	5.30042e-08	3.19257e-07	28	43	43	B1	Artery. Aorta (GTEx)	EpiXcan	0.998903	gtex_aor	0.999981
5565	ENSG00000269893	SNHG8	0.0699832	0.0105049	0.944207	0.0803184	0.132188	1.82211e-08	1.17054e-07	19	20	20	B1	Artery. Aorta (GTEx)	EpiXcan	0.998903	gtex_aor	0.999981
5566	ENSG00000126581	BECN1	0.0699532	0.0381417	0.944231	0.0149463	0.0116231	0.109786	0.258891	9	11	11	B1	Artery. Aorta (GTEx)	EpiXcan	0.998903	gtex_aor	0.999981
5567	ENSG00000166321	NUDT13	-0.0699217	-0.0121368	0.944256	0.171125	0.303236	4.90879e-20	8.98212e-19	107	137	133	B1	Artery. Aorta (GTEx)	EpiXcan	0.998903	gtex_aor	0.999981
5568	ENSG00000008838	MED24	-0.0696994	-0.00298736	0.944433	0.218073	0.277017	2.58059e-18	4.08632e-17	40	48	48	B1	Artery. Aorta (GTEx)	EpiXcan	0.998903	gtex_aor	0.999981
5569	ENSG00000186501	TMEM222	-0.0696524	-0.000555481	0.94447	0.0894744	0.186726	6.81118e-12	6.25199e-11	22	27	27	B1	Artery. Aorta (GTEx)	EpiXcan	0.998903	gtex_aor	0.999981
5570	ENSG00000106686	SPATA6L	-0.0696305	-0.00955948	0.944488	0.100055	0.165919	8.65976e-11	7.23698e-10	38	49	49	B1	Artery. Aorta (GTEx)	EpiXcan	0.998903	gtex_aor	0.999981
5571	ENSG00000002933	TMEM176A	0.0693433	0.0221076	0.944716	0.0271383	0.0266197	0.0143296	0.0404896	20	26	26	B1	Artery. Aorta (GTEx)	EpiXcan	0.998903	gtex_aor	0.999981
5572	ENSG00000183092	BEGAIN	-0.0692243	-0.0182746	0.944811	0.0238209	0.188274	4.31902e-12	4.03051e-11	14	21	21	B1	Artery. Aorta (GTEx)	EpiXcan	0.998903	gtex_aor	0.999981
5573	ENSG00000105793	GTPBP10	-0.0688655	-0.0134348	0.945097	0.092513	0.156723	5.99301e-10	4.55677e-09	34	41	41	B1	Artery. Aorta (GTEx)	EpiXcan	0.998903	gtex_aor	0.999981
5574	ENSG00000163162	RNF149	-0.0688613	-0.0292209	0.9451	0.00465737	0.0252657	0.0169462	0.0473385	1	2	2	B1	Artery. Aorta (GTEx)	EpiXcan	0.998903	gtex_aor	0.999981
5575	ENSG00000134809	TIMM10	0.0688242	0.00372772	0.94513	0.123657	0.484056	1.75492e-37	1.10159e-35	16	22	22	B1	Artery. Aorta (GTEx)	EpiXcan	0.998903	gtex_aor	0.999981
5576	ENSG00000119514	GALNT12	-0.0683245	-0.0130438	0.945527	0.0205393	0.0378777	0.00324156	0.0101036	19	26	26	B1	Artery. Aorta (GTEx)	EpiXcan	0.998903	gtex_aor	0.999981
5577	ENSG00000140931	CMTM3	-0.0679548	-0.0238833	0.945822	0.0605053	0.0352528	0.00494367	0.0149754	41	52	52	B1	Artery. Aorta (GTEx)	EpiXcan	0.998903	gtex_aor	0.999981
5578	ENSG00000127947	PTPN12	-0.0679286	-0.0204235	0.945842	0.10811	0.122658	3.7036e-08	2.27482e-07	22	26	26	B1	Artery. Aorta (GTEx)	EpiXcan	0.998903	gtex_aor	0.999981
5579	ENSG00000170906	NDUFA3	0.0678682	0.00218705	0.945891	0.194523	0.278125	5.33679e-18	8.31898e-17	28	35	35	B1	Artery. Aorta (GTEx)	EpiXcan	0.998903	gtex_aor	0.999981
5580	ENSG00000196981	WDR5B	-0.0675557	-0.00653591	0.946139	0.0887868	0.193881	3.1492e-12	2.96851e-11	31	38	38	B1	Artery. Aorta (GTEx)	EpiXcan	0.998903	gtex_aor	0.999981
5581	ENSG00000104979	C19orf53	-0.0673011	-0.00627105	0.946342	0.0853551	0.275234	4.96237e-18	7.7526e-17	51	66	66	B1	Artery. Aorta (GTEx)	EpiXcan	0.998903	gtex_aor	0.999981
5582	ENSG00000164733	CTSB	-0.0671228	-0.00733655	0.946484	0.0856862	0.22283	3.66684e-14	4.12277e-13	22	29	29	B1	Artery. Aorta (GTEx)	EpiXcan	0.998903	gtex_aor	0.999981
5583	ENSG00000176783	RUFY1	-0.0667869	-0.00640518	0.946751	0.087018	0.16144	1.39823e-10	1.13727e-09	33	46	46	B1	Artery. Aorta (GTEx)	EpiXcan	0.998903	gtex_aor	0.999981
5584	ENSG00000152240	HAUS1	0.0667858	0.00355814	0.946752	0.0738829	0.151227	1.00543e-09	7.43083e-09	24	26	26	B1	Artery. Aorta (GTEx)	EpiXcan	0.998903	gtex_aor	0.999981
5585	ENSG00000233429	HOTAIRM1	0.0666129	0.00454763	0.94689	0.210474	0.387554	9.71686e-28	3.02259e-26	6	7	7	B1	Artery. Aorta (GTEx)	EpiXcan	0.998903	gtex_aor	0.999981
5586	ENSG00000188295	ZNF669	-0.066349	-0.592918	0.9471	1.51423e-05	0.137928	7.23182e-09	4.89039e-08	1	4	4	B1	Artery. Aorta (GTEx)	EpiXcan	0.998903	gtex_aor	0.999981
5587	ENSG00000173218	VANGL1	-0.0662401	-0.0228984	0.947187	0.00864233	0.0441848	0.00141487	0.00465789	5	5	5	B1	Artery. Aorta (GTEx)	EpiXcan	0.998903	gtex_aor	0.999981
5588	ENSG00000260549	MT1L	-0.0662007	-0.00406367	0.947218	0.108362	0.0335077	0.00609489	0.0182183	61	74	74	B1	Artery. Aorta (GTEx)	EpiXcan	0.998903	gtex_aor	0.999981
5589	ENSG00000133835	HSD17B4	0.0658199	0.00137077	0.947521	0.0189286	0.0209764	0.0293026	0.0785329	22	27	27	B1	Artery. Aorta (GTEx)	EpiXcan	0.998903	gtex_aor	0.999981
5590	ENSG00000146263	MMS22L	-0.0658149	-0.00376071	0.947525	0.0594397	0.11567	6.68186e-08	3.98181e-07	20	22	22	B1	Artery. Aorta (GTEx)	EpiXcan	0.998903	gtex_aor	0.999981
5591	ENSG00000013561	RNF14	-0.0655941	-0.0218218	0.947701	0.0694067	0.208376	1.59556e-13	1.69458e-12	41	53	53	B1	Artery. Aorta (GTEx)	EpiXcan	0.998903	gtex_aor	0.999981
5592	ENSG00000047617	ANO2	0.0655806	0.0148415	0.947712	0.0176839	0.0979429	1.07529e-06	5.40268e-06	2	2	2	B1	Artery. Aorta (GTEx)	EpiXcan	0.998903	gtex_aor	0.999981
5593	ENSG00000103197	TSC2	-0.0652438	-0.0326674	0.94798	0.00402454	0.0143208	0.0748899	0.184464	8	11	11	B1	Artery. Aorta (GTEx)	EpiXcan	0.998903	gtex_aor	0.999981
5594	ENSG00000165568	AKR1E2	0.0652179	-0.0368157	0.948	0.0294315	0.0433576	0.00139241	0.00458826	34	48	48	B1	Artery. Aorta (GTEx)	EpiXcan	0.998903	gtex_aor	0.999981
5595	ENSG00000203880	PCMTD2	-0.0647312	-0.00693496	0.948388	0.161103	0.183117	6.08708e-12	5.6168e-11	42	47	47	B1	Artery. Aorta (GTEx)	EpiXcan	0.998903	gtex_aor	0.999981
5596	ENSG00000115896	PLCL1	0.0643403	0.0155375	0.948699	0.0160738	0.0611679	0.000163644	0.000611502	9	10	10	B1	Artery. Aorta (GTEx)	EpiXcan	0.998903	gtex_aor	0.999981
5597	ENSG00000257949	TEN1	-0.0643285	-0.00684875	0.948709	0.18502	0.37966	1.33188e-26	3.77402e-25	18	20	20	B1	Artery. Aorta (GTEx)	EpiXcan	0.998903	gtex_aor	0.999981
5598	ENSG00000169567	HINT1	0.0640646	-0.0261003	0.948919	0.0212546	0.0782298	1.77307e-05	7.53243e-05	4	4	4	B1	Artery. Aorta (GTEx)	EpiXcan	0.998903	gtex_aor	0.999981
5599	ENSG00000006071	ABCC8	0.0640074	-0.00326031	0.948964	0.359704	0.383241	9.4514e-27	2.72224e-25	69	81	81	B1	Artery. Aorta (GTEx)	EpiXcan	0.998903	gtex_aor	0.999981
5600	ENSG00000177879	AP3S1	-0.0633691	-0.00819694	0.949473	0.0475327	0.16724	1.15388e-10	9.49005e-10	9	12	12	B1	Artery. Aorta (GTEx)	EpiXcan	0.998903	gtex_aor	0.999981
5601	ENSG00000093010	COMT	0.0632867	-0.00923439	0.949538	0.126037	0.1422	9.44867e-10	6.99801e-09	29	35	35	B1	Artery. Aorta (GTEx)	EpiXcan	0.998903	gtex_aor	0.999981
5602	ENSG00000125952	MAX	0.0632256	0.00222768	0.949587	0.06026	0.0165348	0.0526063	0.134254	44	51	51	B1	Artery. Aorta (GTEx)	EpiXcan	0.998903	gtex_aor	0.999981
5603	ENSG00000168792	ABHD15	-0.063032	-0.0312354	0.949741	0.0701719	0.0717642	2.71636e-05	0.000112396	41	44	44	B1	Artery. Aorta (GTEx)	EpiXcan	0.998903	gtex_aor	0.999981
5604	ENSG00000100014	SPECC1L	0.0629801	-0.0268456	0.949782	0.0178199	0.0373959	0.00366589	0.0113479	11	14	14	B1	Artery. Aorta (GTEx)	EpiXcan	0.998903	gtex_aor	0.999981
5605	ENSG00000131558	EXOC4	0.0628195	0.00644815	0.94991	0.180286	0.168152	1.02671e-10	8.50411e-10	45	49	49	B1	Artery. Aorta (GTEx)	EpiXcan	0.998903	gtex_aor	0.999981
5606	ENSG00000159164	SV2A	0.0626508	0.00568143	0.950045	0.0486945	0.0947331	9.88899e-07	4.99193e-06	19	25	25	B1	Artery. Aorta (GTEx)	EpiXcan	0.998903	gtex_aor	0.999981
5607	ENSG00000134077	THUMPD3	-0.0625387	-0.00694505	0.950134	0.133487	0.230196	3.78025e-15	4.57751e-14	11	14	14	B1	Artery. Aorta (GTEx)	EpiXcan	0.998903	gtex_aor	0.999981
5608	ENSG00000197062	ZSCAN26	0.0625211	0.000403415	0.950148	0.0383559	0.103115	5.38259e-07	2.8251e-06	16	20	20	B1	Artery. Aorta (GTEx)	EpiXcan	0.998903	gtex_aor	0.999981
5609	ENSG00000130653	PNPLA7	0.0624121	0.0460099	0.950235	0.0543958	0.350887	3.83525e-24	9.13023e-23	26	31	31	B1	Artery. Aorta (GTEx)	EpiXcan	0.998903	gtex_aor	0.999981
5610	ENSG00000005059	MCUB	0.0620557	0.0244197	0.950518	0.0363018	0.062487	0.0001725	0.000642707	48	58	58	B1	Artery. Aorta (GTEx)	EpiXcan	0.998903	gtex_aor	0.999981
5611	ENSG00000160828	STAG3L2	0.0612908	0.00221238	0.951128	0.174651	0.455765	6.77856e-34	3.19482e-32	37	49	49	B1	Artery. Aorta (GTEx)	EpiXcan	0.998903	gtex_aor	0.999981
5612	ENSG00000197302	ZNF720	-0.0610694	-0.0281916	0.951304	0.0297396	0.0857961	6.27373e-06	2.84482e-05	14	20	20	B1	Artery. Aorta (GTEx)	EpiXcan	0.998903	gtex_aor	0.999981
5613	ENSG00000254986	DPP3	-0.0610295	-0.0102847	0.951336	0.0395333	0.119931	5.5221e-08	3.31895e-07	13	15	15	B1	Artery. Aorta (GTEx)	EpiXcan	0.998903	gtex_aor	0.999981
5614	ENSG00000164258	NDUFS4	-0.0608656	0.00361178	0.951466	0.0477699	0.0814037	1.38637e-05	5.98227e-05	32	38	38	B1	Artery. Aorta (GTEx)	EpiXcan	0.998903	gtex_aor	0.999981
5615	ENSG00000196072	BLOC1S2	-0.0606805	-0.0141293	0.951614	0.0292467	0.126996	1.44924e-08	9.43116e-08	12	14	14	B1	Artery. Aorta (GTEx)	EpiXcan	0.998903	gtex_aor	0.999981
5616	ENSG00000184584	TMEM173	-0.0605338	-0.00427713	0.951731	0.15452	0.29732	1.35076e-19	2.39949e-18	3	3	3	B1	Artery. Aorta (GTEx)	EpiXcan	0.998903	gtex_aor	0.999981
5617	ENSG00000169282	KCNAB1	-0.0605277	-0.0124694	0.951735	0.0258176	0.134901	9.3553e-09	6.23597e-08	8	10	10	B1	Artery. Aorta (GTEx)	EpiXcan	0.998903	gtex_aor	0.999981
5618	ENSG00000133704	IPO8	0.0604332	0.0123515	0.951811	0.045954	0.109388	4.14675e-07	2.21445e-06	21	22	22	B1	Artery. Aorta (GTEx)	EpiXcan	0.998903	gtex_aor	0.999981
5619	ENSG00000213347	MXD3	0.0599657	0.0022794	0.952183	0.120769	0.244966	5.75146e-16	7.53829e-15	12	13	13	B1	Artery. Aorta (GTEx)	EpiXcan	0.998903	gtex_aor	0.999981
5620	ENSG00000112378	PERP	0.0598027	0.0112531	0.952313	0.0350337	0.0751372	2.55989e-05	0.000106236	21	25	25	B1	Artery. Aorta (GTEx)	EpiXcan	0.998903	gtex_aor	0.999981
5621	ENSG00000256383	AC020910.2	-0.0597787	-0.0303199	0.952332	0.00714185	0.0117908	0.10354	0.24628	6	8	8	B1	Artery. Aorta (GTEx)	EpiXcan	0.998903	gtex_aor	0.999981
5622	ENSG00000089053	ANAPC5	0.0597441	0.0257367	0.952359	0.00717383	0.0177881	0.0437695	0.113714	3	3	3	B1	Artery. Aorta (GTEx)	EpiXcan	0.998903	gtex_aor	0.999981
5623	ENSG00000124243	BCAS4	0.0596942	0.0107266	0.952399	0.256241	0.053836	0.000366519	0.00130415	106	122	122	B1	Artery. Aorta (GTEx)	EpiXcan	0.998903	gtex_aor	0.999981
5624	ENSG00000128262	POM121L9P	0.0596237	0.0192753	0.952455	0.124894	0.211155	1.66887e-13	1.76175e-12	75	99	99	B1	Artery. Aorta (GTEx)	EpiXcan	0.998903	gtex_aor	0.999981
5625	ENSG00000240370	RPL13P5	-0.0595149	-0.0097127	0.952542	0.0755834	0.128735	2.14293e-08	1.36163e-07	6	7	7	B1	Artery. Aorta (GTEx)	EpiXcan	0.998903	gtex_aor	0.999981
5626	ENSG00000162687	KCNT2	0.0593146	0.01706	0.952702	0.0416608	0.111074	1.10701e-07	6.42184e-07	28	31	31	B1	Artery. Aorta (GTEx)	EpiXcan	0.998903	gtex_aor	0.999981
5627	ENSG00000131941	RHPN2	-0.0591512	-0.00836732	0.952832	0.055653	0.166611	1.3252e-10	1.08417e-09	36	46	46	B1	Artery. Aorta (GTEx)	EpiXcan	0.998903	gtex_aor	0.999981
5628	ENSG00000109667	SLC2A9	0.059027	0.00508212	0.952931	0.0529945	0.0980035	1.63761e-06	8.05173e-06	19	24	24	B1	Artery. Aorta (GTEx)	EpiXcan	0.998903	gtex_aor	0.999981
5629	ENSG00000272240	AC004908.1	0.0589597	0.00438488	0.952984	0.139707	0.548359	1.23468e-45	1.40512e-43	5	10	10	B1	Artery. Aorta (GTEx)	EpiXcan	0.998903	gtex_aor	0.999981
5630	ENSG00000132383	RPA1	0.0588566	0.00306156	0.953066	0.106391	0.0813735	1.26119e-05	5.47076e-05	78	95	95	B1	Artery. Aorta (GTEx)	EpiXcan	0.998903	gtex_aor	0.999981
5631	ENSG00000106688	SLC1A1	-0.0584606	-0.0107153	0.953382	0.0767455	0.156631	3.4661e-10	2.70599e-09	4	5	5	B1	Artery. Aorta (GTEx)	EpiXcan	0.998903	gtex_aor	0.999981
5632	ENSG00000158186	MRAS	0.0582198	0.00438533	0.953574	0.331388	0.561091	1.11115e-46	1.42696e-44	18	20	20	B1	Artery. Aorta (GTEx)	EpiXcan	0.998903	gtex_aor	0.999981
5633	ENSG00000141252	VPS53	0.0581806	0.00725916	0.953605	0.177274	0.394329	1.37056e-27	4.22578e-26	34	42	42	B1	Artery. Aorta (GTEx)	EpiXcan	0.998903	gtex_aor	0.999981
5634	ENSG00000168795	ZBTB5	0.0577276	0.00288569	0.953966	0.0510123	0.0162061	0.0573876	0.145028	37	45	45	B1	Artery. Aorta (GTEx)	EpiXcan	0.998903	gtex_aor	0.999981
5635	ENSG00000179299	NSUN7	-0.0576856	0.000962353	0.953999	0.190561	0.371122	9.21104e-26	2.47478e-24	26	28	28	B1	Artery. Aorta (GTEx)	EpiXcan	0.998903	gtex_aor	0.999981
5636	ENSG00000164323	CFAP97	-0.057648	-0.00261806	0.954029	0.0503055	0.127594	2.87546e-08	1.79611e-07	21	29	29	B1	Artery. Aorta (GTEx)	EpiXcan	0.998903	gtex_aor	0.999981
5637	ENSG00000160685	ZBTB7B	-0.0570497	-0.0262946	0.954506	0.0156125	0.0177131	0.0471608	0.121643	7	8	8	B1	Artery. Aorta (GTEx)	EpiXcan	0.998903	gtex_aor	0.999981
5638	ENSG00000204138	PHACTR4	-0.0570201	-0.00788648	0.954529	0.0733947	0.241204	9.90697e-16	1.26762e-14	29	38	38	B1	Artery. Aorta (GTEx)	EpiXcan	0.998903	gtex_aor	0.999981
5639	ENSG00000179588	ZFPM1	-0.0569257	-0.0654316	0.954604	0.0402464	0.0711218	4.6515e-05	0.000186353	43	57	57	B1	Artery. Aorta (GTEx)	EpiXcan	0.998903	gtex_aor	0.999981
5640	ENSG00000248593	DSTNP2	-0.0568944	-0.0134582	0.954629	0.0635482	0.147452	1.21657e-09	8.92069e-09	9	11	11	B1	Artery. Aorta (GTEx)	EpiXcan	0.998903	gtex_aor	0.999981
5641	ENSG00000126814	TRMT5	-0.056577	-0.0298118	0.954882	0.0119209	0.029556	0.00971701	0.0281904	13	15	15	B1	Artery. Aorta (GTEx)	EpiXcan	0.998903	gtex_aor	0.999981
5642	ENSG00000135314	KHDC1	0.0560462	-0.0869461	0.955305	0.0140367	0.0514665	0.000475285	0.00166701	10	14	14	B1	Artery. Aorta (GTEx)	EpiXcan	0.998903	gtex_aor	0.999981
5643	ENSG00000226200	SGMS1-AS1	0.0559011	0.0118761	0.955421	0.026303	0.0934272	2.56162e-06	1.22225e-05	12	14	14	B1	Artery. Aorta (GTEx)	EpiXcan	0.998903	gtex_aor	0.999981
5644	ENSG00000163214	DHX57	-0.0554326	0.000845449	0.955794	0.0191393	0.0259554	0.0163496	0.045754	10	13	13	B1	Artery. Aorta (GTEx)	EpiXcan	0.998903	gtex_aor	0.999981
5645	ENSG00000132330	SCLY	0.0548295	-0.00394704	0.956274	0.0197016	0.0218296	0.0275872	0.0743771	17	21	21	B1	Artery. Aorta (GTEx)	EpiXcan	0.998903	gtex_aor	0.999981
5646	ENSG00000164068	RNF123	-0.0546559	-0.0219676	0.956413	0.00457335	0.0673308	7.43176e-05	0.000290424	10	15	15	B1	Artery. Aorta (GTEx)	EpiXcan	0.998903	gtex_aor	0.999981
5647	ENSG00000205084	TMEM231	0.0542782	0.0132061	0.956714	0.0472204	0.0653205	0.000113426	0.000432626	16	18	18	B1	Artery. Aorta (GTEx)	EpiXcan	0.998903	gtex_aor	0.999981
5648	ENSG00000003989	SLC7A2	-0.054276	-0.00543856	0.956715	0.0406522	0.0519084	0.000511897	0.00179094	14	16	16	B1	Artery. Aorta (GTEx)	EpiXcan	0.998903	gtex_aor	0.999981
5649	ENSG00000142166	IFNAR1	-0.0540961	-0.00784921	0.956859	0.0591666	0.154571	5.92378e-10	4.51394e-09	20	24	24	B1	Artery. Aorta (GTEx)	EpiXcan	0.998903	gtex_aor	0.999981
5650	ENSG00000122550	KLHL7	-0.054094	-0.00985535	0.95686	0.0300337	0.0808256	1.41229e-05	6.08844e-05	4	4	4	B1	Artery. Aorta (GTEx)	EpiXcan	0.998903	gtex_aor	0.999981
5651	ENSG00000130595	TNNT3	-0.0540205	0.0039734	0.956919	0.0259266	0.0190444	0.0406736	0.106182	21	29	29	B1	Artery. Aorta (GTEx)	EpiXcan	0.998903	gtex_aor	0.999981
5652	ENSG00000108523	RNF167	-0.0538787	-0.0080298	0.957032	0.0518822	0.125025	3.3257e-08	2.05987e-07	21	25	25	B1	Artery. Aorta (GTEx)	EpiXcan	0.998903	gtex_aor	0.999981
5653	ENSG00000169583	CLIC3	-0.0532876	-0.0149507	0.957503	0.0145292	0.0309679	0.00739867	0.0218772	8	12	12	B1	Artery. Aorta (GTEx)	EpiXcan	0.998903	gtex_aor	0.999981
5654	ENSG00000144741	SLC25A26	-0.0530516	-0.00397454	0.957691	0.106319	0.320961	5.38677e-22	1.12543e-20	24	31	31	B1	Artery. Aorta (GTEx)	EpiXcan	0.998903	gtex_aor	0.999981
5655	ENSG00000150938	CRIM1	-0.0530131	-0.00854122	0.957721	0.0155769	0.0335931	0.00628226	0.0187463	13	14	14	B1	Artery. Aorta (GTEx)	EpiXcan	0.998903	gtex_aor	0.999981
5656	ENSG00000141452	C18orf8	-0.0528271	-0.0177672	0.95787	0.00734074	0.0143826	0.0694488	0.172366	4	5	5	B1	Artery. Aorta (GTEx)	EpiXcan	0.998903	gtex_aor	0.999981
5657	ENSG00000137876	RSL24D1	0.0528235	0.0524948	0.957873	0.019642	0.0314146	0.00733744	0.0217145	17	23	23	B1	Artery. Aorta (GTEx)	EpiXcan	0.998903	gtex_aor	0.999981
5658	ENSG00000198523	PLN	-0.0524659	-0.0215937	0.958157	0.0876052	0.0869543	4.74641e-06	2.18914e-05	44	50	50	B1	Artery. Aorta (GTEx)	EpiXcan	0.998903	gtex_aor	0.999981
5659	ENSG00000168038	ULK4	-0.0523938	-0.00603921	0.958215	0.198206	0.424454	6.02829e-31	2.33751e-29	15	17	17	B1	Artery. Aorta (GTEx)	EpiXcan	0.998903	gtex_aor	0.999981
5660	ENSG00000073350	LLGL2	-0.0520927	-0.00957402	0.958455	0.0438416	0.147316	2.03739e-09	1.46931e-08	11	16	16	B1	Artery. Aorta (GTEx)	EpiXcan	0.998903	gtex_aor	0.999981
5661	ENSG00000189091	SF3B3	-0.0518111	-0.001959	0.958679	0.0607781	0.10704	4.54892e-07	2.41562e-06	25	28	28	B1	Artery. Aorta (GTEx)	EpiXcan	0.998903	gtex_aor	0.999981
5662	ENSG00000102858	MGRN1	-0.0515764	0.000789695	0.958866	0.17061	0.553755	1.53357e-45	1.7312e-43	28	37	37	B1	Artery. Aorta (GTEx)	EpiXcan	0.998903	gtex_aor	0.999981
5663	ENSG00000151079	AC005833.1	-0.051503	-0.0222754	0.958925	0.00492403	0.0330766	0.00645539	0.0192466	3	4	4	B1	Artery. Aorta (GTEx)	EpiXcan	0.998903	gtex_aor	0.999981
5664	ENSG00000107331	ABCA2	-0.0512795	-0.0134202	0.959103	0.0116418	0.0928003	1.64321e-06	8.07357e-06	4	5	5	B1	Artery. Aorta (GTEx)	EpiXcan	0.998903	gtex_aor	0.999981
5665	ENSG00000261770	AC006504.1	-0.0512233	-0.0023987	0.959148	0.33474	0.593046	2.15804e-51	3.82384e-49	30	40	40	B1	Artery. Aorta (GTEx)	EpiXcan	0.998903	gtex_aor	0.999981
5666	ENSG00000187522	HSPA14	-0.0511414	-0.0345739	0.959213	0.0138475	0.0340134	0.00537872	0.0162161	11	12	12	B1	Artery. Aorta (GTEx)	EpiXcan	0.998903	gtex_aor	0.999981
5667	ENSG00000176485	PLA2G16	0.0508078	0.0102544	0.959479	0.0894953	0.253108	1.31687e-16	1.83054e-15	16	22	22	B1	Artery. Aorta (GTEx)	EpiXcan	0.998903	gtex_aor	0.999981
5668	ENSG00000089639	GMIP	-0.0508019	0.0636568	0.959483	0.00809751	0.0116384	0.107334	0.254236	8	10	10	B1	Artery. Aorta (GTEx)	EpiXcan	0.998903	gtex_aor	0.999981
5669	ENSG00000134851	TMEM165	0.0505579	0.0258218	0.959678	0.0739391	0.0193476	0.0365092	0.0960632	72	86	86	B1	Artery. Aorta (GTEx)	EpiXcan	0.998903	gtex_aor	0.999981
5670	ENSG00000170074	FAM153A	0.050417	0.00278823	0.95979	0.111221	0.145824	9.41184e-10	6.97443e-09	20	22	22	B1	Artery. Aorta (GTEx)	EpiXcan	0.998903	gtex_aor	0.999981
5671	ENSG00000173226	IQCB1	0.0502373	0.00339119	0.959933	0.226786	0.443775	6.17035e-33	2.72469e-31	36	51	51	B1	Artery. Aorta (GTEx)	EpiXcan	0.998903	gtex_aor	0.999981
5672	ENSG00000068885	IFT80	-0.0501898	-0.0118508	0.959971	0.00917838	0.0696668	4.79909e-05	0.000192046	7	9	9	B1	Artery. Aorta (GTEx)	EpiXcan	0.998903	gtex_aor	0.999981
5673	ENSG00000130270	ATP8B3	-0.0501158	-0.0178977	0.96003	0.0685049	0.360636	1.89815e-25	4.97572e-24	12	17	17	B1	Artery. Aorta (GTEx)	EpiXcan	0.998903	gtex_aor	0.999981
5674	ENSG00000237424	FOXD2-AS1	0.0497405	0.133244	0.960329	0.00822414	0.0418173	0.00224893	0.00715792	16	19	19	B1	Artery. Aorta (GTEx)	EpiXcan	0.998903	gtex_aor	0.999981
5675	ENSG00000105072	C19orf44	-0.0495723	-0.0157279	0.960463	0.075686	0.322238	2.10865e-22	4.47904e-21	23	29	29	B1	Artery. Aorta (GTEx)	EpiXcan	0.998903	gtex_aor	0.999981
5676	ENSG00000146192	FGD2	0.049513	0.00823294	0.96051	0.0363717	0.0115385	0.109159	0.257718	25	27	27	B1	Artery. Aorta (GTEx)	EpiXcan	0.998903	gtex_aor	0.999981
5677	ENSG00000235609	AF127577.4	0.048876	-0.00633092	0.961018	0.0628931	0.0534605	0.0005302	0.00185127	48	58	58	B1	Artery. Aorta (GTEx)	EpiXcan	0.998903	gtex_aor	0.999981
5678	ENSG00000197448	GSTK1	-0.0483281	-0.010002	0.961455	0.0182367	0.0850727	6.61065e-06	2.99136e-05	6	6	6	B1	Artery. Aorta (GTEx)	EpiXcan	0.998903	gtex_aor	0.999981
5679	ENSG00000164074	ABHD18	-0.0481257	-0.00664799	0.961616	0.00652391	0.0118211	0.104477	0.248171	13	16	16	B1	Artery. Aorta (GTEx)	EpiXcan	0.998903	gtex_aor	0.999981
5680	ENSG00000132849	PATJ	-0.0481097	-0.000415752	0.961629	0.0437225	0.141957	4.26467e-09	2.96556e-08	28	36	36	B1	Artery. Aorta (GTEx)	EpiXcan	0.998903	gtex_aor	0.999981
5681	ENSG00000131626	PPFIA1	-0.0480369	-0.0102753	0.961687	0.0922698	0.224561	2.72152e-14	3.08718e-13	16	20	20	B1	Artery. Aorta (GTEx)	EpiXcan	0.998903	gtex_aor	0.999981
5682	ENSG00000153814	JAZF1	0.0475175	-0.0199151	0.962101	0.0570149	0.0167957	0.0536949	0.136658	38	51	51	B1	Artery. Aorta (GTEx)	EpiXcan	0.998903	gtex_aor	0.999981
5683	ENSG00000138496	PARP9	-0.0472579	-0.0542744	0.962308	0.0207859	0.0276688	0.0126274	0.0359923	21	23	23	B1	Artery. Aorta (GTEx)	EpiXcan	0.998903	gtex_aor	0.999981
5684	ENSG00000142347	MYO1F	0.0472	0.017252	0.962354	0.0146122	0.0416564	0.00208202	0.00665088	5	6	6	B1	Artery. Aorta (GTEx)	EpiXcan	0.998903	gtex_aor	0.999981
5685	ENSG00000197256	KANK2	0.0471524	0.00847196	0.962392	0.012539	0.115079	2.01718e-07	1.12496e-06	16	26	26	B1	Artery. Aorta (GTEx)	EpiXcan	0.998903	gtex_aor	0.999981
5686	ENSG00000116885	OSCP1	0.0463913	0.02876	0.962998	0.062296	0.10402	6.4697e-07	3.3517e-06	33	35	35	B1	Artery. Aorta (GTEx)	EpiXcan	0.998903	gtex_aor	0.999981
5687	ENSG00000139168	ZCRB1	0.0463844	0.00574086	0.963004	0.0397324	0.176878	2.34652e-11	2.06193e-10	14	19	19	B1	Artery. Aorta (GTEx)	EpiXcan	0.998903	gtex_aor	0.999981
5688	ENSG00000204186	ZDBF2	0.0463834	0.0799577	0.963005	0.00520747	0.0159741	0.0567565	0.143589	3	3	3	B1	Artery. Aorta (GTEx)	EpiXcan	0.998903	gtex_aor	0.999981
5689	ENSG00000113248	PCDHB15	-0.0462215	-0.00817598	0.963134	0.0362504	0.0619758	0.000125817	0.000477365	13	13	13	B1	Artery. Aorta (GTEx)	EpiXcan	0.998903	gtex_aor	0.999981
5690	ENSG00000189266	PNRC2	-0.0460542	-0.00275591	0.963267	0.248024	0.441074	1.51257e-32	6.43554e-31	25	35	35	B1	Artery. Aorta (GTEx)	EpiXcan	0.998903	gtex_aor	0.999981
5691	ENSG00000175691	ZNF77	-0.0460487	-0.000920375	0.963271	0.25021	0.391291	1.80371e-29	6.35978e-28	5	5	5	B1	Artery. Aorta (GTEx)	EpiXcan	0.998903	gtex_aor	0.999981
5692	ENSG00000049323	LTBP1	0.0457942	0.0432037	0.963474	0.0057086	0.0567312	0.000283617	0.00102427	12	17	17	B1	Artery. Aorta (GTEx)	EpiXcan	0.998903	gtex_aor	0.999981
5693	ENSG00000104852	SNRNP70	-0.045625	-0.0959802	0.963609	0.0104751	0.166197	8.01146e-11	6.72732e-10	9	14	14	B1	Artery. Aorta (GTEx)	EpiXcan	0.998903	gtex_aor	0.999981
5694	ENSG00000198496	NBR2	-0.0455138	0.00251926	0.963698	0.242735	0.58792	4.77687e-53	9.55238e-51	55	72	72	B1	Artery. Aorta (GTEx)	EpiXcan	0.998903	gtex_aor	0.999981
5695	ENSG00000139370	SLC15A4	0.0454912	0.00256664	0.963716	0.0569907	0.269652	1.20533e-17	1.82798e-16	16	20	20	B1	Artery. Aorta (GTEx)	EpiXcan	0.998903	gtex_aor	0.999981
5696	ENSG00000135540	NHSL1	0.0453919	0.00486779	0.963795	0.0672809	0.0705052	4.20969e-05	0.000170015	23	27	27	B1	Artery. Aorta (GTEx)	EpiXcan	0.998903	gtex_aor	0.999981
5697	ENSG00000104635	SLC39A14	0.0450631	0.0960984	0.964057	0.00631689	0.0115283	0.110733	0.260775	8	10	10	B1	Artery. Aorta (GTEx)	EpiXcan	0.998903	gtex_aor	0.999981
5698	ENSG00000169085	C8orf46	-0.0450386	-0.000943487	0.964077	0.189898	0.362618	3.61263e-25	9.33017e-24	33	40	40	B1	Artery. Aorta (GTEx)	EpiXcan	0.998903	gtex_aor	0.999981
5699	ENSG00000100299	ARSA	-0.045004	-0.0011223	0.964104	0.286944	0.401889	1.61793e-29	5.71915e-28	32	39	39	B1	Artery. Aorta (GTEx)	EpiXcan	0.998903	gtex_aor	0.999981
5700	ENSG00000074211	PPP2R2C	0.0449733	-0.0171377	0.964129	0.0262823	0.0291335	0.0108313	0.0311775	25	29	29	B1	Artery. Aorta (GTEx)	EpiXcan	0.998903	gtex_aor	0.999981
5701	ENSG00000137752	CASP1	0.0447888	0.0385093	0.964276	0.0730311	0.0830879	1.19255e-05	5.18911e-05	45	52	52	B1	Artery. Aorta (GTEx)	EpiXcan	0.998903	gtex_aor	0.999981
5702	ENSG00000169925	BRD3	0.0445208	0.00672115	0.964489	0.0021581	0.0318711	0.00726022	0.0215178	5	7	7	B1	Artery. Aorta (GTEx)	EpiXcan	0.998903	gtex_aor	0.999981
5703	ENSG00000130255	RPL36	0.0443924	-0.00592051	0.964592	0.0983394	0.0572898	0.000304704	0.00109618	66	82	82	B1	Artery. Aorta (GTEx)	EpiXcan	0.998903	gtex_aor	0.999981
5704	ENSG00000157570	TSPAN18	0.0443822	0.00509333	0.9646	0.109589	0.156655	6.10573e-10	4.63493e-09	20	24	24	B1	Artery. Aorta (GTEx)	EpiXcan	0.998903	gtex_aor	0.999981
5705	ENSG00000243943	ZNF512	0.0443719	-0.00409597	0.964608	0.0019499	0.0260358	0.0151764	0.0427442	6	7	7	B1	Artery. Aorta (GTEx)	EpiXcan	0.998903	gtex_aor	0.999981
5706	ENSG00000214253	FIS1	0.0443342	-0.00317265	0.964638	0.0960526	0.242623	1.60103e-15	2.00458e-14	17	22	22	B1	Artery. Aorta (GTEx)	EpiXcan	0.998903	gtex_aor	0.999981
5707	ENSG00000122376	FAM35A	0.0432528	0.031674	0.9655	0.00297142	0.107535	2.94577e-07	1.61389e-06	1	2	2	B1	Artery. Aorta (GTEx)	EpiXcan	0.998903	gtex_aor	0.999981
5708	ENSG00000172469	MANEA	-0.0430549	-0.00344188	0.965658	0.131234	0.173475	3.82468e-11	3.31709e-10	44	49	49	B1	Artery. Aorta (GTEx)	EpiXcan	0.998903	gtex_aor	0.999981
5709	ENSG00000103066	PLA2G15	0.0427241	0.0100504	0.965921	0.070199	0.0916872	3.69257e-06	1.72353e-05	26	36	36	B1	Artery. Aorta (GTEx)	EpiXcan	0.998903	gtex_aor	0.999981
5710	ENSG00000092931	MFSD11	0.042233	0.00648115	0.966313	0.00913203	0.0458249	0.000893296	0.00300875	22	29	29	B1	Artery. Aorta (GTEx)	EpiXcan	0.998903	gtex_aor	0.999981
5711	ENSG00000185551	NR2F2	0.0421355	-0.0389684	0.966391	0.0551729	0.011908	0.0992115	0.237476	76	95	95	B1	Artery. Aorta (GTEx)	EpiXcan	0.998903	gtex_aor	0.999981
5712	ENSG00000163820	FYCO1	0.0418636	0.0172086	0.966607	0.0593681	0.152494	7.59569e-10	5.70104e-09	21	29	29	B1	Artery. Aorta (GTEx)	EpiXcan	0.998903	gtex_aor	0.999981
5713	ENSG00000151640	DPYSL4	0.0416491	0.005763	0.966778	0.370455	0.525907	7.39719e-44	7.09218e-42	23	26	26	B1	Artery. Aorta (GTEx)	EpiXcan	0.998903	gtex_aor	0.999981
5714	ENSG00000272760	AC093726.1	-0.0415851	-0.0184604	0.966829	0.0091089	0.0358093	0.0040503	0.0124415	5	9	9	B1	Artery. Aorta (GTEx)	EpiXcan	0.998903	gtex_aor	0.999981
5715	ENSG00000168280	KIF5C	-0.0414862	-0.0127909	0.966908	0.0634036	0.021557	0.0236287	0.0644243	42	45	45	B1	Artery. Aorta (GTEx)	EpiXcan	0.998903	gtex_aor	0.999981
5716	ENSG00000109854	HTATIP2	0.0413618	0.00479033	0.967007	0.166263	0.409482	1.54043e-30	5.81213e-29	75	86	86	B1	Artery. Aorta (GTEx)	EpiXcan	0.998903	gtex_aor	0.999981
5717	ENSG00000198420	TCAF1	-0.0410605	-0.0240318	0.967248	0.0336679	0.04791	0.000924799	0.00311037	12	13	13	B1	Artery. Aorta (GTEx)	EpiXcan	0.998903	gtex_aor	0.999981
5718	ENSG00000166912	MTMR10	0.0408827	-0.00424869	0.967389	0.046082	0.0439042	0.0010917	0.00364309	22	28	28	B1	Artery. Aorta (GTEx)	EpiXcan	0.998903	gtex_aor	0.999981
5719	ENSG00000164031	DNAJB14	0.0408569	0.00920363	0.96741	0.0241139	0.186641	5.31928e-12	4.93434e-11	17	20	20	B1	Artery. Aorta (GTEx)	EpiXcan	0.998903	gtex_aor	0.999981
5720	ENSG00000103966	EHD4	-0.0406301	-0.00232701	0.967591	0.0286783	0.0500956	0.000770354	0.00262051	19	24	24	B1	Artery. Aorta (GTEx)	EpiXcan	0.998903	gtex_aor	0.999981
5721	ENSG00000189042	ZNF567	0.0400696	-0.0108917	0.968038	0.0910205	0.0495566	0.000852949	0.00287978	45	55	55	B1	Artery. Aorta (GTEx)	EpiXcan	0.998903	gtex_aor	0.999981
5722	ENSG00000167113	COQ4	0.0399674	0.0482154	0.968119	0.0102053	0.0352267	0.00498153	0.0150836	24	32	32	B1	Artery. Aorta (GTEx)	EpiXcan	0.998903	gtex_aor	0.999981
5723	ENSG00000260992	DOCK9-AS2	-0.0399212	-0.000771464	0.968156	0.167602	0.397307	8.4898e-28	2.64678e-26	33	44	44	B1	Artery. Aorta (GTEx)	EpiXcan	0.998903	gtex_aor	0.999981
5724	ENSG00000158825	CDA	0.0397203	0.0107508	0.968316	0.0686199	0.169056	1.04522e-10	8.64208e-10	16	17	17	B1	Artery. Aorta (GTEx)	EpiXcan	0.998903	gtex_aor	0.999981
5725	ENSG00000162526	TSSK3	0.0396687	-0.0413312	0.968357	0.00299644	0.0153823	0.0650315	0.162468	5	7	7	B1	Artery. Aorta (GTEx)	EpiXcan	0.998903	gtex_aor	0.999981
5726	ENSG00000225177	AL590617.2	0.0395468	0.00565449	0.968454	0.0412173	0.1151	1.14759e-07	6.64074e-07	14	20	20	B1	Artery. Aorta (GTEx)	EpiXcan	0.998903	gtex_aor	0.999981
5727	ENSG00000198924	DCLRE1A	0.0390399	-0.00350205	0.968859	0.00128759	0.011307	0.113585	0.266773	7	8	8	B1	Artery. Aorta (GTEx)	EpiXcan	0.998903	gtex_aor	0.999981
5728	ENSG00000176293	ZNF135	-0.0386275	0.00150434	0.969187	0.00382341	0.103083	7.64152e-07	3.91674e-06	8	10	10	B1	Artery. Aorta (GTEx)	EpiXcan	0.998903	gtex_aor	0.999981
5729	ENSG00000130518	KIAA1683	-0.0383526	-0.0066141	0.969407	0.083991	0.275108	1.97033e-18	3.15568e-17	14	21	21	B1	Artery. Aorta (GTEx)	EpiXcan	0.998903	gtex_aor	0.999981
5730	ENSG00000064199	SPA17	-0.0381857	0.00549501	0.96954	0.0572004	0.0491805	0.000736097	0.00251008	24	26	26	B1	Artery. Aorta (GTEx)	EpiXcan	0.998903	gtex_aor	0.999981
5731	ENSG00000166452	AKIP1	0.0380597	0.00111286	0.96964	0.0486558	0.0651934	9.52051e-05	0.00036713	31	36	36	B1	Artery. Aorta (GTEx)	EpiXcan	0.998903	gtex_aor	0.999981
5732	ENSG00000215302	AC127502.1	-0.0378633	0.00368063	0.969797	0.171851	0.244912	1.0391e-15	1.32592e-14	30	39	39	B1	Artery. Aorta (GTEx)	EpiXcan	0.998903	gtex_aor	0.999981
5733	ENSG00000115041	KCNIP3	-0.0378591	-0.0555744	0.9698	0.000614245	0.0669349	7.02241e-05	0.000275272	1	5	5	B1	Artery. Aorta (GTEx)	EpiXcan	0.998903	gtex_aor	0.999981
5734	ENSG00000106236	NPTX2	-0.0375486	-0.00280521	0.970048	0.132164	0.206638	6.21543e-14	6.87232e-13	14	15	15	B1	Artery. Aorta (GTEx)	EpiXcan	0.998903	gtex_aor	0.999981
5735	ENSG00000166780	C16orf45	0.0374984	0.0098544	0.970088	0.0238757	0.0799304	1.40041e-05	6.04097e-05	10	13	13	B1	Artery. Aorta (GTEx)	EpiXcan	0.998903	gtex_aor	0.999981
5736	ENSG00000131351	HAUS8	-0.0372885	0.01152	0.970255	0.0804029	0.0626931	0.000132483	0.000501081	43	55	55	B1	Artery. Aorta (GTEx)	EpiXcan	0.998903	gtex_aor	0.999981
5737	ENSG00000176700	SCAND2P	-0.0372312	-0.0110723	0.970301	0.022985	0.0620979	0.000133689	0.000505368	31	38	38	B1	Artery. Aorta (GTEx)	EpiXcan	0.998903	gtex_aor	0.999981
5738	ENSG00000143162	CREG1	-0.0371261	0.00484672	0.970384	0.0872038	0.103774	4.70412e-07	2.49331e-06	29	32	32	B1	Artery. Aorta (GTEx)	EpiXcan	0.998903	gtex_aor	0.999981
5739	ENSG00000197989	SNHG12	-0.0371257	0.0151969	0.970385	0.037365	0.01732	0.0454784	0.11765	26	30	30	B1	Artery. Aorta (GTEx)	EpiXcan	0.998903	gtex_aor	0.999981
5740	ENSG00000130193	THEM6	-0.0369717	0.0144511	0.970508	0.0185157	0.0467184	0.000904403	0.00304396	20	20	20	B1	Artery. Aorta (GTEx)	EpiXcan	0.998903	gtex_aor	0.999981
5741	ENSG00000253368	TRNP1	0.036813	0.0249326	0.970634	0.0421226	0.0377211	0.00346986	0.0107768	25	31	31	B1	Artery. Aorta (GTEx)	EpiXcan	0.998903	gtex_aor	0.999981
5742	ENSG00000234353	AP000346.2	-0.0364434	-0.00557346	0.970929	0.247424	0.391172	1.88685e-27	5.74177e-26	29	35	35	B1	Artery. Aorta (GTEx)	EpiXcan	0.998903	gtex_aor	0.999981
5743	ENSG00000082212	ME2	-0.0364034	-0.00699762	0.970961	0.0341479	0.0465602	0.00109612	0.00365583	18	21	21	B1	Artery. Aorta (GTEx)	EpiXcan	0.998903	gtex_aor	0.999981
5744	ENSG00000078142	PIK3C3	0.036164	0.0424396	0.971152	0.0155624	0.0412263	0.00207248	0.00662494	20	22	22	B1	Artery. Aorta (GTEx)	EpiXcan	0.998903	gtex_aor	0.999981
5745	ENSG00000103199	ZNF500	0.0361288	0.000559004	0.97118	0.090131	0.280143	2.37869e-18	3.78804e-17	16	21	21	B1	Artery. Aorta (GTEx)	EpiXcan	0.998903	gtex_aor	0.999981
5746	ENSG00000144369	FAM171B	0.0360868	0.0060633	0.971213	0.0731648	0.23708	1.58828e-15	1.99218e-14	17	25	25	B1	Artery. Aorta (GTEx)	EpiXcan	0.998903	gtex_aor	0.999981
5747	ENSG00000272604	AC073073.2	-0.036078	-0.0237886	0.97122	0.00307553	0.0156168	0.0634151	0.158685	7	10	10	B1	Artery. Aorta (GTEx)	EpiXcan	0.998903	gtex_aor	0.999981
5748	ENSG00000185633	NDUFA4L2	-0.0358838	-0.143792	0.971375	0.00837789	0.0250734	0.0128057	0.036456	6	6	6	B1	Artery. Aorta (GTEx)	EpiXcan	0.998903	gtex_aor	0.999981
5749	ENSG00000268001	CARD8-AS1	-0.0357372	0.0175103	0.971492	0.0316479	0.0870682	6.68843e-06	3.02405e-05	15	17	17	B1	Artery. Aorta (GTEx)	EpiXcan	0.998903	gtex_aor	0.999981
5750	ENSG00000122483	CCDC18	0.0353274	-0.0170333	0.971819	0.00986099	0.0121256	0.102515	0.244214	15	16	16	B1	Artery. Aorta (GTEx)	EpiXcan	0.998903	gtex_aor	0.999981
5751	ENSG00000261584	AL513548.1	0.0353239	0.00387678	0.971821	0.405699	0.565703	2.38172e-48	3.43704e-46	28	31	31	B1	Artery. Aorta (GTEx)	EpiXcan	0.998903	gtex_aor	0.999981
5752	ENSG00000117984	CTSD	-0.0350442	0.0309045	0.972044	0.0238188	0.0225975	0.0230992	0.0630788	19	30	30	B1	Artery. Aorta (GTEx)	EpiXcan	0.998903	gtex_aor	0.999981
5753	ENSG00000198324	FAM109A	0.0348385	-0.012963	0.972209	0.00500157	0.0134262	0.0836413	0.204081	3	4	4	B1	Artery. Aorta (GTEx)	EpiXcan	0.998903	gtex_aor	0.999981
5754	ENSG00000186184	POLR1D	-0.0347041	0.00270348	0.972316	0.167774	0.239806	8.71967e-16	1.12083e-14	26	32	32	B1	Artery. Aorta (GTEx)	EpiXcan	0.998903	gtex_aor	0.999981
5755	ENSG00000116783	TNNI3K	0.0346525	0.00277745	0.972357	0.0906466	0.239083	1.00946e-17	1.54263e-16	33	41	41	B1	Artery. Aorta (GTEx)	EpiXcan	0.998903	gtex_aor	0.999981
5756	ENSG00000164934	DCAF13	0.034553	0.0137743	0.972436	0.00518681	0.0656722	7.68478e-05	0.000299476	6	8	8	B1	Artery. Aorta (GTEx)	EpiXcan	0.998903	gtex_aor	0.999981
5757	ENSG00000125841	NRSN2	0.0343075	0.0193482	0.972632	0.0390171	0.0177303	0.0470767	0.121493	23	27	27	B1	Artery. Aorta (GTEx)	EpiXcan	0.998903	gtex_aor	0.999981
5758	ENSG00000171206	TRIM8	-0.0339834	0.0495632	0.97289	0.0109483	0.0274447	0.0125855	0.0358876	5	5	5	B1	Artery. Aorta (GTEx)	EpiXcan	0.998903	gtex_aor	0.999981
5759	ENSG00000141570	CBX8	-0.0332554	0.00190515	0.973471	0.00896656	0.209869	1.3054e-13	1.39916e-12	13	19	19	B1	Artery. Aorta (GTEx)	EpiXcan	0.998903	gtex_aor	0.999981
5760	ENSG00000177599	ZNF491	0.0325783	-0.000697387	0.974011	0.0635877	0.0533734	0.00046885	0.00164568	45	56	56	B1	Artery. Aorta (GTEx)	EpiXcan	0.998903	gtex_aor	0.999981
5761	ENSG00000079691	CARMIL1	0.0325723	0.0107142	0.974016	0.0180695	0.0482075	0.000914456	0.00307706	24	26	26	B1	Artery. Aorta (GTEx)	EpiXcan	0.998903	gtex_aor	0.999981
5762	ENSG00000111676	ATN1	-0.0325517	0.0238668	0.974032	0.0164325	0.0736189	3.86917e-05	0.000157124	9	11	11	B1	Artery. Aorta (GTEx)	EpiXcan	0.998903	gtex_aor	0.999981
5763	ENSG00000158023	WDR66	0.0324926	0.0105318	0.974079	0.0276653	0.125229	2.24841e-08	1.42413e-07	4	6	6	B1	Artery. Aorta (GTEx)	EpiXcan	0.998903	gtex_aor	0.999981
5764	ENSG00000162650	ATXN7L2	-0.0324001	-0.0229101	0.974153	0.0146094	0.0764365	2.63117e-05	0.000109	14	18	18	B1	Artery. Aorta (GTEx)	EpiXcan	0.998903	gtex_aor	0.999981
5765	ENSG00000188315	C3orf62	-0.0323216	-0.00500896	0.974216	0.0276291	0.0631926	0.000135355	0.000511254	18	21	21	B1	Artery. Aorta (GTEx)	EpiXcan	0.998903	gtex_aor	0.999981
5766	ENSG00000172508	CARNS1	-0.0323185	-0.0516683	0.974218	0.02358	0.0163946	0.0487484	0.125322	19	23	23	B1	Artery. Aorta (GTEx)	EpiXcan	0.998903	gtex_aor	0.999981
5767	ENSG00000184009	ACTG1	-0.0323064	-0.0608521	0.974228	0.00540063	0.0125442	0.0959824	0.230338	3	5	5	B1	Artery. Aorta (GTEx)	EpiXcan	0.998903	gtex_aor	0.999981
5768	ENSG00000156136	DCK	0.0322728	-0.00338875	0.974254	0.0581651	0.0745877	2.39763e-05	0.000100066	13	13	13	B1	Artery. Aorta (GTEx)	EpiXcan	0.998903	gtex_aor	0.999981
5769	ENSG00000010704	HFE	0.0322373	-0.00125424	0.974283	0.0465508	0.0762655	2.30169e-05	9.62624e-05	7	7	7	B1	Artery. Aorta (GTEx)	EpiXcan	0.998903	gtex_aor	0.999981
5770	ENSG00000103226	NOMO3	0.0322245	0.0105555	0.974293	0.312148	0.54132	7.47927e-45	7.99197e-43	49	65	65	B1	Artery. Aorta (GTEx)	EpiXcan	0.998903	gtex_aor	0.999981
5771	ENSG00000270015	AC087481.3	0.0315286	0.0324654	0.974848	0.00066103	0.0522069	0.000604898	0.00208813	2	5	5	B1	Artery. Aorta (GTEx)	EpiXcan	0.998903	gtex_aor	0.999981
5772	ENSG00000162601	MYSM1	-0.0315097	-0.0181169	0.974863	0.0168707	0.0188908	0.0392853	0.102884	35	45	45	B1	Artery. Aorta (GTEx)	EpiXcan	0.998903	gtex_aor	0.999981
5773	ENSG00000166619	BLCAP	0.0313476	0.00210724	0.974992	0.0224262	0.0224429	0.0251174	0.0681515	21	27	27	B1	Artery. Aorta (GTEx)	EpiXcan	0.998903	gtex_aor	0.999981
5774	ENSG00000164039	BDH2	0.0313134	0.00428386	0.97502	0.369336	0.569113	9.68808e-49	1.45821e-46	23	26	26	B1	Artery. Aorta (GTEx)	EpiXcan	0.998903	gtex_aor	0.999981
5775	ENSG00000166938	DIS3L	-0.030757	0.00247805	0.975463	0.124844	0.29319	2.76649e-19	4.75158e-18	24	32	32	B1	Artery. Aorta (GTEx)	EpiXcan	0.998903	gtex_aor	0.999981
5776	ENSG00000247572	CKMT2-AS1	0.0301417	0.00145639	0.975954	0.332634	0.570486	1.84884e-48	2.69583e-46	33	36	36	B1	Artery. Aorta (GTEx)	EpiXcan	0.998903	gtex_aor	0.999981
5777	ENSG00000077549	CAPZB	0.0301059	-0.000316705	0.975983	0.0911267	0.178762	2.29796e-11	2.0218e-10	29	32	32	B1	Artery. Aorta (GTEx)	EpiXcan	0.998903	gtex_aor	0.999981
5778	ENSG00000112473	SLC39A7	-0.0300227	-0.00691889	0.976049	0.0105813	0.0350706	0.0046747	0.0142129	3	3	3	B1	Artery. Aorta (GTEx)	EpiXcan	0.998903	gtex_aor	0.999981
5779	ENSG00000137216	TMEM63B	-0.0295817	-0.0130772	0.976401	0.00836536	0.0288123	0.00969463	0.0281313	5	6	6	B1	Artery. Aorta (GTEx)	EpiXcan	0.998903	gtex_aor	0.999981
5780	ENSG00000154978	VOPP1	-0.0289412	0.0129549	0.976912	0.011706	0.0306614	0.00845159	0.0247916	5	6	6	B1	Artery. Aorta (GTEx)	EpiXcan	0.998903	gtex_aor	0.999981
5781	ENSG00000173272	MZT2A	-0.0287888	0.00278327	0.977033	0.167298	0.408515	1.25036e-29	4.49936e-28	64	86	86	B1	Artery. Aorta (GTEx)	EpiXcan	0.998903	gtex_aor	0.999981
5782	ENSG00000100220	RTCB	-0.0285737	-0.00908999	0.977205	0.0123258	0.0509089	0.000536321	0.00187031	14	16	16	B1	Artery. Aorta (GTEx)	EpiXcan	0.998903	gtex_aor	0.999981
5783	ENSG00000188921	HACD4	0.0282772	0.177878	0.977441	0.0354106	0.0200291	0.031608	0.0841798	28	40	40	B1	Artery. Aorta (GTEx)	EpiXcan	0.998903	gtex_aor	0.999981
5784	ENSG00000058453	CROCC	-0.0281397	0.00405529	0.977551	0.0738407	0.179698	1.90007e-11	1.6855e-10	43	57	57	B1	Artery. Aorta (GTEx)	EpiXcan	0.998903	gtex_aor	0.999981
5785	ENSG00000232629	HLA-DQB2	0.0277076	0.00741676	0.977895	0.260053	0.512373	2.46471e-40	1.96028e-38	11	13	13	B1	Artery. Aorta (GTEx)	EpiXcan	0.998903	gtex_aor	0.999981
5786	ENSG00000096384	HSP90AB1	0.0275863	0.0226682	0.977992	0.00349765	0.0219601	0.0278978	0.0750842	9	12	12	B1	Artery. Aorta (GTEx)	EpiXcan	0.998903	gtex_aor	0.999981
5787	ENSG00000126107	HECTD3	0.0272663	-0.0182821	0.978247	0.0472533	0.045288	0.0011938	0.00396461	20	24	24	B1	Artery. Aorta (GTEx)	EpiXcan	0.998903	gtex_aor	0.999981
5788	ENSG00000136044	APPL2	0.0270439	0.0180608	0.978425	0.0748944	0.211377	2.35046e-13	2.44805e-12	32	37	37	B1	Artery. Aorta (GTEx)	EpiXcan	0.998903	gtex_aor	0.999981
5789	ENSG00000187866	FAM122A	0.0267077	0.00211024	0.978693	0.158622	0.272516	5.55141e-18	8.64389e-17	15	17	17	B1	Artery. Aorta (GTEx)	EpiXcan	0.998903	gtex_aor	0.999981
5790	ENSG00000131797	CLUHP3	-0.0265782	-0.0222612	0.978796	0.0464301	0.0956931	1.79973e-06	8.78406e-06	20	23	23	B1	Artery. Aorta (GTEx)	EpiXcan	0.998903	gtex_aor	0.999981
5791	ENSG00000108010	GLRX3	0.0265301	-0.0095554	0.978835	0.0304037	0.0673097	7.98912e-05	0.00031073	20	27	27	B1	Artery. Aorta (GTEx)	EpiXcan	0.998903	gtex_aor	0.999981
5792	ENSG00000158560	DYNC1I1	0.026253	0.0205496	0.979056	0.110832	0.0262852	0.0130804	0.0371397	68	75	75	B1	Artery. Aorta (GTEx)	EpiXcan	0.998903	gtex_aor	0.999981
5793	ENSG00000112619	PRPH2	0.0258006	-0.00670893	0.979416	0.158076	0.308602	1.79288e-20	3.39604e-19	33	47	47	B1	Artery. Aorta (GTEx)	EpiXcan	0.998903	gtex_aor	0.999981
5794	ENSG00000167397	VKORC1	-0.0254673	-0.0240994	0.979682	0.0116357	0.0289667	0.00976867	0.0283227	12	15	15	B1	Artery. Aorta (GTEx)	EpiXcan	0.998903	gtex_aor	0.999981
5795	ENSG00000133739	LRRCC1	-0.0252898	0.00598248	0.979824	0.247109	0.458915	6.00895e-34	2.861e-32	44	55	55	B1	Artery. Aorta (GTEx)	EpiXcan	0.998903	gtex_aor	0.999981
5796	ENSG00000157954	WIPI2	-0.0252329	-0.00894359	0.979869	0.0153007	0.0846225	8.17073e-06	3.64016e-05	3	5	5	B1	Artery. Aorta (GTEx)	EpiXcan	0.998903	gtex_aor	0.999981
5797	ENSG00000165804	ZNF219	0.0247582	0.128714	0.980248	0.000223607	0.0118715	0.104261	0.247743	2	3	3	B1	Artery. Aorta (GTEx)	EpiXcan	0.998903	gtex_aor	0.999981
5798	ENSG00000116191	RALGPS2	-0.0246693	-0.0198264	0.980319	0.00802291	0.0364982	0.00361274	0.0111933	8	9	9	B1	Artery. Aorta (GTEx)	EpiXcan	0.998903	gtex_aor	0.999981
5799	ENSG00000143248	RGS5	0.0245292	0.0194272	0.980431	0.0504255	0.0763155	1.99011e-05	8.38832e-05	38	45	45	B1	Artery. Aorta (GTEx)	EpiXcan	0.998903	gtex_aor	0.999981
5800	ENSG00000171823	FBXL14	0.0244172	-0.00217272	0.98052	0.0293942	0.0519351	0.000578845	0.00200412	16	18	18	B1	Artery. Aorta (GTEx)	EpiXcan	0.998903	gtex_aor	0.999981
5801	ENSG00000112183	RBM24	0.0243167	0.0148829	0.9806	0.00239538	0.0126626	0.0910767	0.219923	1	2	2	B1	Artery. Aorta (GTEx)	EpiXcan	0.998903	gtex_aor	0.999981
5802	ENSG00000140534	TICRR	0.0240505	-0.00244631	0.980812	0.0485055	0.100069	1.36157e-06	6.74903e-06	11	13	13	B1	Artery. Aorta (GTEx)	EpiXcan	0.998903	gtex_aor	0.999981
5803	ENSG00000160766	GBAP1	-0.023102	-0.00138771	0.981569	0.0329148	0.491282	1.08808e-37	6.98668e-36	17	28	28	B1	Artery. Aorta (GTEx)	EpiXcan	0.998903	gtex_aor	0.999981
5804	ENSG00000204525	HLA-C	0.0230833	0.00182227	0.981584	0.341251	0.580221	1.21968e-50	2.03252e-48	32	39	39	B1	Artery. Aorta (GTEx)	EpiXcan	0.998903	gtex_aor	0.999981
5805	ENSG00000187595	ZNF385C	-0.023039	0.052693	0.981619	0.0164785	0.0659515	9.89185e-05	0.000380715	12	15	15	B1	Artery. Aorta (GTEx)	EpiXcan	0.998903	gtex_aor	0.999981
5806	ENSG00000227855	DPY19L2P3	0.0228881	0.0495142	0.98174	0.0220849	0.0461552	0.000809387	0.00274595	5	5	5	B1	Artery. Aorta (GTEx)	EpiXcan	0.998903	gtex_aor	0.999981
5807	ENSG00000164654	MIOS	-0.022723	0.00215675	0.981871	0.0096603	0.0163288	0.0569685	0.144068	8	11	11	B1	Artery. Aorta (GTEx)	EpiXcan	0.998903	gtex_aor	0.999981
5808	ENSG00000131899	LLGL1	-0.0226326	-0.0450908	0.981943	0.126614	0.212381	1.08697e-13	1.17132e-12	23	33	33	B1	Artery. Aorta (GTEx)	EpiXcan	0.998903	gtex_aor	0.999981
5809	ENSG00000198937	CCDC167	0.0225219	0.00426831	0.982032	0.0243955	0.0662636	8.83473e-05	0.000342098	6	6	6	B1	Artery. Aorta (GTEx)	EpiXcan	0.998903	gtex_aor	0.999981
5810	ENSG00000116874	WARS2	0.022412	0.00158636	0.982119	0.0449313	0.373325	3.38577e-27	1.00838e-25	11	12	12	B1	Artery. Aorta (GTEx)	EpiXcan	0.998903	gtex_aor	0.999981
5811	ENSG00000138182	KIF20B	-0.0223708	0.0863901	0.982152	0.0148986	0.026712	0.0146839	0.0414239	24	28	28	B1	Artery. Aorta (GTEx)	EpiXcan	0.998903	gtex_aor	0.999981
5812	ENSG00000197747	S100A10	0.0222528	0.00723162	0.982246	0.027067	0.0640836	0.000129946	0.000492016	34	52	52	B1	Artery. Aorta (GTEx)	EpiXcan	0.998903	gtex_aor	0.999981
5813	ENSG00000148219	ASTN2	0.0222089	0.00868203	0.982281	0.00866363	0.0210448	0.0270413	0.0730317	2	2	2	B1	Artery. Aorta (GTEx)	EpiXcan	0.998903	gtex_aor	0.999981
5814	ENSG00000047457	CP	0.0220112	0.00503461	0.982439	0.0166534	0.0268289	0.0122939	0.0351061	6	6	6	B1	Artery. Aorta (GTEx)	EpiXcan	0.998903	gtex_aor	0.999981
5815	ENSG00000167632	TRAPPC9	0.0218769	-0.0112842	0.982546	0.0699962	0.103195	5.89377e-07	3.07725e-06	41	45	45	B1	Artery. Aorta (GTEx)	EpiXcan	0.998903	gtex_aor	0.999981
5816	ENSG00000248445	SEMA6A-AS1	0.0217394	0.0308981	0.982656	0.0260442	0.0520436	0.000576173	0.00199536	25	30	30	B1	Artery. Aorta (GTEx)	EpiXcan	0.998903	gtex_aor	0.999981
5817	ENSG00000135926	TMBIM1	-0.0215024	-0.00191568	0.982845	0.160425	0.286119	2.55269e-19	4.40599e-18	18	19	19	B1	Artery. Aorta (GTEx)	EpiXcan	0.998903	gtex_aor	0.999981
5818	ENSG00000135318	NT5E	0.0214766	-0.00256394	0.982865	0.00939177	0.0344527	0.00549009	0.0165367	5	6	6	B1	Artery. Aorta (GTEx)	EpiXcan	0.998903	gtex_aor	0.999981
5819	ENSG00000165271	NOL6	0.021437	0.00128395	0.982897	0.225672	0.375054	5.42381e-26	1.48286e-24	21	26	26	B1	Artery. Aorta (GTEx)	EpiXcan	0.998903	gtex_aor	0.999981
5820	ENSG00000175061	LRRC75A-AS1	0.0214349	0.0310882	0.982899	0.060926	0.0747145	2.77272e-05	0.000114559	26	31	31	B1	Artery. Aorta (GTEx)	EpiXcan	0.998903	gtex_aor	0.999981
5821	ENSG00000186834	HEXIM1	0.021404	0.0118193	0.982923	0.0340045	0.0341915	0.00543539	0.0163799	14	22	22	B1	Artery. Aorta (GTEx)	EpiXcan	0.998903	gtex_aor	0.999981
5822	ENSG00000108846	ABCC3	0.0211731	0.0031461	0.983108	0.0258413	0.0731444	1.67378e-05	7.13448e-05	4	6	6	B1	Artery. Aorta (GTEx)	EpiXcan	0.998903	gtex_aor	0.999981
5823	ENSG00000105364	MRPL4	0.0210503	0.00696081	0.983206	0.049239	0.157971	3.64023e-10	2.83877e-09	4	7	7	B1	Artery. Aorta (GTEx)	EpiXcan	0.998903	gtex_aor	0.999981
5824	ENSG00000156463	SH3RF2	0.0204122	0.0125791	0.983715	0.0490327	0.0923079	2.25117e-06	1.08124e-05	10	10	10	B1	Artery. Aorta (GTEx)	EpiXcan	0.998903	gtex_aor	0.999981
5825	ENSG00000145936	KCNMB1	-0.0202706	-0.0145931	0.983828	0.0513338	0.207847	1.60673e-13	1.70275e-12	7	12	12	B1	Artery. Aorta (GTEx)	EpiXcan	0.998903	gtex_aor	0.999981
5826	ENSG00000166250	CLMP	-0.0200902	0.0044435	0.983971	0.0159439	0.0924141	3.11444e-06	1.46689e-05	9	10	10	B1	Artery. Aorta (GTEx)	EpiXcan	0.998903	gtex_aor	0.999981
5827	ENSG00000101335	MYL9	0.0200674	0.00599207	0.98399	0.0203023	0.0761536	1.18117e-05	5.14277e-05	11	11	11	B1	Artery. Aorta (GTEx)	EpiXcan	0.998903	gtex_aor	0.999981
5828	ENSG00000185658	BRWD1	-0.0200097	0.00560046	0.984036	0.0771115	0.051569	0.000628708	0.00216392	36	47	47	B1	Artery. Aorta (GTEx)	EpiXcan	0.998903	gtex_aor	0.999981
5829	ENSG00000149089	APIP	-0.0198322	-0.0013085	0.984177	0.332479	0.550687	6.15872e-46	7.36836e-44	68	79	79	B1	Artery. Aorta (GTEx)	EpiXcan	0.998903	gtex_aor	0.999981
5830	ENSG00000187244	BCAM	-0.0192677	0.00201626	0.984628	0.0598205	0.0102778	0.1304	0.301859	42	47	47	B1	Artery. Aorta (GTEx)	EpiXcan	0.998903	gtex_aor	0.999981
5831	ENSG00000182134	TDRKH	-0.0188255	0.0117563	0.98498	0.0862189	0.153398	4.87415e-10	3.75293e-09	34	39	39	B1	Artery. Aorta (GTEx)	EpiXcan	0.998903	gtex_aor	0.999981
5832	ENSG00000113119	TMCO6	0.0187329	0.0162748	0.985054	0.141507	0.231478	5.08047e-15	6.10441e-14	20	23	23	B1	Artery. Aorta (GTEx)	EpiXcan	0.998903	gtex_aor	0.999981
5833	ENSG00000101384	JAG1	-0.018665	-0.00384568	0.985108	0.0117576	0.0289919	0.0106976	0.0308307	3	3	3	B1	Artery. Aorta (GTEx)	EpiXcan	0.998903	gtex_aor	0.999981
5834	ENSG00000160439	RDH13	-0.0186486	1.11821e-05	0.985121	0.333182	0.532069	1.30314e-42	1.15452e-40	28	33	33	B1	Artery. Aorta (GTEx)	EpiXcan	0.998903	gtex_aor	0.999981
5835	ENSG00000101216	GMEB2	-0.0183622	-0.00179126	0.98535	0.221029	0.115663	1.52511e-07	8.68069e-07	92	110	110	B1	Artery. Aorta (GTEx)	EpiXcan	0.998903	gtex_aor	0.999981
5836	ENSG00000132313	MRPL35	0.0182185	0.00717583	0.985465	0.0437238	0.402498	4.09645e-30	1.52101e-28	19	26	26	B1	Artery. Aorta (GTEx)	EpiXcan	0.998903	gtex_aor	0.999981
5837	ENSG00000082074	FYB1	0.0181492	0.0646288	0.98552	0.014376	0.051948	0.000608663	0.00209957	9	11	11	B1	Artery. Aorta (GTEx)	EpiXcan	0.998903	gtex_aor	0.999981
5838	ENSG00000109339	MAPK10	-0.017988	0.0116187	0.985648	0.0759922	0.153657	3.88762e-10	3.02495e-09	63	74	74	B1	Artery. Aorta (GTEx)	EpiXcan	0.998903	gtex_aor	0.999981
5839	ENSG00000256092	AC137767.1	0.0179772	0.00941048	0.985657	0.112009	0.116087	1.78896e-07	1.0061e-06	48	55	55	B1	Artery. Aorta (GTEx)	EpiXcan	0.998903	gtex_aor	0.999981
5840	ENSG00000127580	WDR24	0.0179735	-0.0081823	0.98566	0.0247569	0.0551769	0.0003417	0.00122205	13	17	17	B1	Artery. Aorta (GTEx)	EpiXcan	0.998903	gtex_aor	0.999981
5841	ENSG00000264575	LINC00526	0.0176707	0.0662425	0.985902	0.00525635	0.0166814	0.0527735	0.134632	15	21	21	B1	Artery. Aorta (GTEx)	EpiXcan	0.998903	gtex_aor	0.999981
5842	ENSG00000176834	VSIG10	0.0175988	-0.000257291	0.985959	0.0721751	0.18118	1.16515e-11	1.05021e-10	19	23	23	B1	Artery. Aorta (GTEx)	EpiXcan	0.998903	gtex_aor	0.999981
5843	ENSG00000189339	SLC35E2B	0.0175192	0.00255913	0.986022	0.397018	0.575911	1.20752e-49	1.87809e-47	49	69	69	B1	Artery. Aorta (GTEx)	EpiXcan	0.998903	gtex_aor	0.999981
5844	ENSG00000124767	GLO1	-0.0172399	-0.00880715	0.986245	0.0540143	0.15469	6.19963e-10	4.7011e-09	20	25	25	B1	Artery. Aorta (GTEx)	EpiXcan	0.998903	gtex_aor	0.999981
5845	ENSG00000213246	SUPT4H1	0.0172074	-0.0113036	0.986271	0.0253157	0.022982	0.0239305	0.0651837	22	29	29	B1	Artery. Aorta (GTEx)	EpiXcan	0.998903	gtex_aor	0.999981
5846	ENSG00000255455	AP003486.1	0.0171343	-0.00546745	0.986329	0.0220736	0.0590878	0.000232434	0.000850174	11	12	12	B1	Artery. Aorta (GTEx)	EpiXcan	0.998903	gtex_aor	0.999981
5847	ENSG00000157895	C12orf43	-0.0164483	-0.000536088	0.986877	0.211645	0.352893	3.74017e-24	8.93678e-23	22	23	23	B1	Artery. Aorta (GTEx)	EpiXcan	0.998903	gtex_aor	0.999981
5848	ENSG00000177646	ACAD9	0.0162139	0.00444435	0.987064	0.101821	0.269963	5.57964e-18	8.67821e-17	59	71	71	B1	Artery. Aorta (GTEx)	EpiXcan	0.998903	gtex_aor	0.999981
5849	ENSG00000169814	BTD	0.0160434	0.0120282	0.9872	0.0508914	0.0252113	0.0181776	0.0505262	43	47	47	B1	Artery. Aorta (GTEx)	EpiXcan	0.998903	gtex_aor	0.999981
5850	ENSG00000167766	ZNF83	-0.0159849	-0.00787966	0.987246	0.191351	0.48276	9.84683e-37	5.74316e-35	23	29	29	B1	Artery. Aorta (GTEx)	EpiXcan	0.998903	gtex_aor	0.999981
5851	ENSG00000196678	ERI2	-0.0159159	-0.00264401	0.987301	0.049184	0.14595	2.35866e-09	1.69056e-08	9	11	11	B1	Artery. Aorta (GTEx)	EpiXcan	0.998903	gtex_aor	0.999981
5852	ENSG00000198517	MAFK	-0.0158285	0.00504314	0.987371	0.0300547	0.0653466	0.00011881	0.000452421	19	22	22	B1	Artery. Aorta (GTEx)	EpiXcan	0.998903	gtex_aor	0.999981
5853	ENSG00000124783	SSR1	-0.0158268	-0.0050493	0.987373	0.00648654	0.0257368	0.016731	0.0467745	10	17	17	B1	Artery. Aorta (GTEx)	EpiXcan	0.998903	gtex_aor	0.999981
5854	ENSG00000162378	ZYG11B	-0.0157421	-0.00272186	0.98744	0.0104752	0.0321967	0.00695793	0.0206569	14	19	19	B1	Artery. Aorta (GTEx)	EpiXcan	0.998903	gtex_aor	0.999981
5855	ENSG00000137331	IER3	0.0156701	0.02047	0.987498	0.00403124	0.0314266	0.00681015	0.0202439	2	4	4	B1	Artery. Aorta (GTEx)	EpiXcan	0.998903	gtex_aor	0.999981
5856	ENSG00000166927	MS4A7	-0.0154591	-0.00521779	0.987666	0.0638063	0.148767	1.91223e-09	1.3819e-08	14	15	15	B1	Artery. Aorta (GTEx)	EpiXcan	0.998903	gtex_aor	0.999981
5857	ENSG00000136141	LRCH1	-0.0154082	-0.00759929	0.987707	0.028744	0.113503	2.21075e-07	1.22753e-06	11	13	13	B1	Artery. Aorta (GTEx)	EpiXcan	0.998903	gtex_aor	0.999981
5858	ENSG00000132840	BHMT2	0.0151118	0.00381097	0.987943	0.131467	0.175414	9.53865e-12	8.66463e-11	19	21	21	B1	Artery. Aorta (GTEx)	EpiXcan	0.998903	gtex_aor	0.999981
5859	ENSG00000138085	ATRAID	0.0146912	0.00366058	0.988279	0.0316299	0.228876	6.05589e-15	7.2268e-14	18	25	25	B1	Artery. Aorta (GTEx)	EpiXcan	0.998903	gtex_aor	0.999981
5860	ENSG00000165689	SDCCAG3	-0.014534	-0.000301575	0.988404	0.0636882	0.107445	3.10802e-07	1.69548e-06	25	28	28	B1	Artery. Aorta (GTEx)	EpiXcan	0.998903	gtex_aor	0.999981
5861	ENSG00000085231	AK6	0.0142387	-0.00913293	0.98864	0.0168717	0.0184864	0.0421588	0.109793	10	13	13	B1	Artery. Aorta (GTEx)	EpiXcan	0.998903	gtex_aor	0.999981
5862	ENSG00000178467	P4HTM	0.0140249	-0.00206503	0.98881	0.0286214	0.105559	5.2289e-07	2.74959e-06	9	12	12	B1	Artery. Aorta (GTEx)	EpiXcan	0.998903	gtex_aor	0.999981
5863	ENSG00000124766	SOX4	-0.0139122	-0.0415825	0.9889	9.42004e-05	0.0101378	0.134102	0.309021	1	2	2	B1	Artery. Aorta (GTEx)	EpiXcan	0.998903	gtex_aor	0.999981
5864	ENSG00000007541	PIGQ	0.0136883	-0.0318746	0.989079	0.0179693	0.0206176	0.0322713	0.0858646	21	24	24	B1	Artery. Aorta (GTEx)	EpiXcan	0.998903	gtex_aor	0.999981
5865	ENSG00000250091	DNAH10OS	0.013337	0.0172407	0.989359	0.0562289	0.101649	9.96114e-07	5.02472e-06	27	31	31	B1	Artery. Aorta (GTEx)	EpiXcan	0.998903	gtex_aor	0.999981
5866	ENSG00000112796	ENPP5	0.0133089	-0.000623075	0.989381	0.0524213	0.112571	1.36704e-07	7.82649e-07	5	5	5	B1	Artery. Aorta (GTEx)	EpiXcan	0.998903	gtex_aor	0.999981
5867	ENSG00000116539	ASH1L	-0.0131343	-0.00658931	0.989521	0.0278594	0.0306026	0.00889106	0.025961	8	12	12	B1	Artery. Aorta (GTEx)	EpiXcan	0.998903	gtex_aor	0.999981
5868	ENSG00000134245	WNT2B	0.0130192	-0.0238154	0.989612	0.00703967	0.0169776	0.0524185	0.133799	20	27	27	B1	Artery. Aorta (GTEx)	EpiXcan	0.998903	gtex_aor	0.999981
5869	ENSG00000126088	UROD	0.012652	0.00159627	0.989905	0.121773	0.23258	5.57691e-15	6.67227e-14	19	22	22	B1	Artery. Aorta (GTEx)	EpiXcan	0.998903	gtex_aor	0.999981
5870	ENSG00000145734	BDP1	-0.0125926	0.0117945	0.989953	0.0367353	0.0897648	4.25171e-06	1.97202e-05	17	22	22	B1	Artery. Aorta (GTEx)	EpiXcan	0.998903	gtex_aor	0.999981
5871	ENSG00000095002	MSH2	-0.0125777	0.00113253	0.989965	0.42129	0.542087	4.16855e-45	4.52336e-43	53	64	64	B1	Artery. Aorta (GTEx)	EpiXcan	0.998903	gtex_aor	0.999981
5872	ENSG00000156928	MALSU1	-0.0122193	-0.0115549	0.990251	0.0192462	0.0310827	0.00861685	0.0252235	15	19	19	B1	Artery. Aorta (GTEx)	EpiXcan	0.998903	gtex_aor	0.999981
5873	ENSG00000101546	RBFA	0.0117583	0.0499897	0.990618	0.00993822	0.0610315	0.000188418	0.000698668	7	10	10	B1	Artery. Aorta (GTEx)	EpiXcan	0.998903	gtex_aor	0.999981
5874	ENSG00000140326	CDAN1	-0.011696	-0.0136034	0.990668	0.0416823	0.0862618	2.0247e-06	9.80168e-06	15	18	18	B1	Artery. Aorta (GTEx)	EpiXcan	0.998903	gtex_aor	0.999981
5875	ENSG00000185344	ATP6V0A2	-0.0115986	-0.000644156	0.990746	0.0442034	0.126259	1.91707e-08	1.22815e-07	9	12	12	B1	Artery. Aorta (GTEx)	EpiXcan	0.998903	gtex_aor	0.999981
5876	ENSG00000172869	DMXL1	-0.0115409	0.0151698	0.990792	0.0624545	0.0197026	0.0353132	0.093179	47	53	53	B1	Artery. Aorta (GTEx)	EpiXcan	0.998903	gtex_aor	0.999981
5877	ENSG00000196792	STRN3	-0.0115342	-0.00827392	0.990797	0.0189193	0.0337143	0.00500241	0.0151435	8	10	10	B1	Artery. Aorta (GTEx)	EpiXcan	0.998903	gtex_aor	0.999981
5878	ENSG00000142494	SLC47A1	-0.0112739	-0.00422339	0.991005	0.0444888	0.0651007	0.000113052	0.000431433	21	25	25	B1	Artery. Aorta (GTEx)	EpiXcan	0.998903	gtex_aor	0.999981
5879	ENSG00000230091	TMEM254-AS1	-0.0112403	0.000889972	0.991032	0.353627	0.508364	6.56735e-40	5.10721e-38	18	21	21	B1	Artery. Aorta (GTEx)	EpiXcan	0.998903	gtex_aor	0.999981
5880	ENSG00000111450	STX2	0.0111682	0.00375815	0.991089	0.125301	0.234505	1.02374e-15	1.30871e-14	38	48	48	B1	Artery. Aorta (GTEx)	EpiXcan	0.998903	gtex_aor	0.999981
5881	ENSG00000182446	NPLOC4	-0.0111105	-0.0604996	0.991135	0.0492161	0.176163	3.3146e-11	2.88723e-10	13	15	15	B1	Artery. Aorta (GTEx)	EpiXcan	0.998903	gtex_aor	0.999981
5882	ENSG00000004700	RECQL	0.0102075	0.00537404	0.991856	0.0471636	0.123407	5.67143e-08	3.40432e-07	28	33	33	B1	Artery. Aorta (GTEx)	EpiXcan	0.998903	gtex_aor	0.999981
5883	ENSG00000129219	PLD2	0.0101439	-0.0344325	0.991907	0.026891	0.243143	3.70671e-16	4.96047e-15	28	42	42	B1	Artery. Aorta (GTEx)	EpiXcan	0.998903	gtex_aor	0.999981
5884	ENSG00000136856	SLC2A8	-0.0100449	-0.0257922	0.991985	0.121217	0.1942	1.82468e-12	1.76151e-11	11	14	14	B1	Artery. Aorta (GTEx)	EpiXcan	0.998903	gtex_aor	0.999981
5885	ENSG00000086991	NOX4	-0.0100259	-0.016179	0.992001	0.0188561	0.102142	8.64966e-07	4.40283e-06	7	7	7	B1	Artery. Aorta (GTEx)	EpiXcan	0.998903	gtex_aor	0.999981
5886	ENSG00000104825	NFKBIB	-0.00951069	-0.0117586	0.992412	0.0611856	0.0786911	2.12992e-05	8.95335e-05	15	17	17	B1	Artery. Aorta (GTEx)	EpiXcan	0.998903	gtex_aor	0.999981
5887	ENSG00000156050	FAM161B	-0.00947457	0.029995	0.992441	0.00106005	0.0163551	0.0557296	0.141221	11	15	15	B1	Artery. Aorta (GTEx)	EpiXcan	0.998903	gtex_aor	0.999981
5888	ENSG00000178950	GAK	0.00943067	-0.00152994	0.992476	0.207296	0.240319	1.68149e-15	2.09969e-14	38	52	52	B1	Artery. Aorta (GTEx)	EpiXcan	0.998903	gtex_aor	0.999981
5889	ENSG00000099949	LZTR1	-0.00932797	0.010484	0.992557	0.0235592	0.126981	1.70538e-08	1.09958e-07	29	40	40	B1	Artery. Aorta (GTEx)	EpiXcan	0.998903	gtex_aor	0.999981
5890	ENSG00000197381	ADARB1	-0.00922113	-0.0471791	0.992643	0.0265764	0.0190162	0.0404468	0.105649	17	25	25	B1	Artery. Aorta (GTEx)	EpiXcan	0.998903	gtex_aor	0.999981
5891	ENSG00000188026	RILPL1	-0.00916024	0.00561391	0.992691	0.0651412	0.035387	0.00461096	0.0140314	45	53	53	B1	Artery. Aorta (GTEx)	EpiXcan	0.998903	gtex_aor	0.999981
5892	ENSG00000176340	COX8A	0.00890617	0.00544688	0.992894	0.004179	0.0222577	0.0245531	0.0668017	2	3	3	B1	Artery. Aorta (GTEx)	EpiXcan	0.998903	gtex_aor	0.999981
5893	ENSG00000161513	FDXR	-0.00877331	-0.00349792	0.993	0.00660522	0.0168886	0.0526251	0.134277	1	1	1	B1	Artery. Aorta (GTEx)	EpiXcan	0.998903	gtex_aor	0.999981
5894	ENSG00000203865	ATP1A1-AS1	-0.00861358	0.0648143	0.993127	0.0244827	0.019591	0.037842	0.0993646	16	22	22	B1	Artery. Aorta (GTEx)	EpiXcan	0.998903	gtex_aor	0.999981
5895	ENSG00000232931	LINC00342	0.00847869	0.00208261	0.993235	0.00657795	0.019311	0.0367734	0.0967401	3	3	3	B1	Artery. Aorta (GTEx)	EpiXcan	0.998903	gtex_aor	0.999981
5896	ENSG00000134198	TSPAN2	-0.00819362	-0.0015118	0.993463	0.0255293	0.0102959	0.126154	0.293146	23	23	23	B1	Artery. Aorta (GTEx)	EpiXcan	0.998903	gtex_aor	0.999981
5897	ENSG00000204130	RUFY2	-0.0080409	0.00121648	0.993584	0.0586701	0.11688	8.2053e-08	4.84632e-07	33	36	36	B1	Artery. Aorta (GTEx)	EpiXcan	0.998903	gtex_aor	0.999981
5898	ENSG00000116151	MORN1	-0.00788184	-0.00637697	0.993711	0.160623	0.33367	2.75194e-23	6.18325e-22	26	34	34	B1	Artery. Aorta (GTEx)	EpiXcan	0.998903	gtex_aor	0.999981
5899	ENSG00000160593	JAML	0.00767512	0.00802469	0.993876	0.0352631	0.0564464	0.000246757	0.000899167	10	13	13	B1	Artery. Aorta (GTEx)	EpiXcan	0.998903	gtex_aor	0.999981
5900	ENSG00000060491	OGFR	0.00767089	-0.0019156	0.99388	0.0118587	0.0298052	0.00864261	0.0252936	4	5	5	B1	Artery. Aorta (GTEx)	EpiXcan	0.998903	gtex_aor	0.999981
5901	ENSG00000247556	OIP5-AS1	-0.0075397	-0.00524161	0.993984	0.136408	0.251659	3.93417e-16	5.24981e-15	66	77	77	B1	Artery. Aorta (GTEx)	EpiXcan	0.998903	gtex_aor	0.999981
5902	ENSG00000273247	AC097376.2	0.00739262	-0.0148589	0.994102	0.0783471	0.0176591	0.0436618	0.113517	55	65	65	B1	Artery. Aorta (GTEx)	EpiXcan	0.998903	gtex_aor	0.999981
5903	ENSG00000138381	ASNSD1	-0.00712119	0.00129504	0.994318	0.103505	0.369908	8.55046e-26	2.309e-24	19	24	24	B1	Artery. Aorta (GTEx)	EpiXcan	0.998903	gtex_aor	0.999981
5904	ENSG00000239665	AL157392.3	0.0067898	-0.00124959	0.994583	0.0289001	0.020043	0.0338636	0.0896751	12	15	15	B1	Artery. Aorta (GTEx)	EpiXcan	0.998903	gtex_aor	0.999981
5905	ENSG00000141458	NPC1	-0.00676682	-0.00428505	0.994601	0.0417736	0.0651923	9.77426e-05	0.000376293	16	18	18	B1	Artery. Aorta (GTEx)	EpiXcan	0.998903	gtex_aor	0.999981
5906	ENSG00000149328	GLB1L2	-0.00655901	-0.108307	0.994767	0.000658642	0.234021	6.0796e-15	7.24891e-14	3	6	6	B1	Artery. Aorta (GTEx)	EpiXcan	0.998903	gtex_aor	0.999981
5907	ENSG00000136379	ABHD17C	0.00611552	0.00282003	0.995121	0.0630038	0.0507475	0.000695314	0.00237913	38	46	46	B1	Artery. Aorta (GTEx)	EpiXcan	0.998903	gtex_aor	0.999981
5908	ENSG00000186889	TMEM17	0.00596937	0.0167713	0.995237	0.0182666	0.0227418	0.0229929	0.0628057	9	9	9	B1	Artery. Aorta (GTEx)	EpiXcan	0.998903	gtex_aor	0.999981
5909	ENSG00000172936	MYD88	0.00566236	-0.0268359	0.995482	0.020666	0.0608387	0.000196191	0.000724804	6	7	7	B1	Artery. Aorta (GTEx)	EpiXcan	0.998903	gtex_aor	0.999981
5910	ENSG00000167077	MEI1	0.00509171	0.00585609	0.995937	0.0418552	0.121901	3.79477e-08	2.32469e-07	16	20	20	B1	Artery. Aorta (GTEx)	EpiXcan	0.998903	gtex_aor	0.999981
5911	ENSG00000072818	ACAP1	-0.005048	-0.0300988	0.995972	0.0482482	0.0525091	0.000485146	0.00170074	33	39	39	B1	Artery. Aorta (GTEx)	EpiXcan	0.998903	gtex_aor	0.999981
5912	ENSG00000145020	AMT	-0.00495375	0.000132106	0.996047	0.256947	0.48342	4.93768e-37	2.96642e-35	28	38	38	B1	Artery. Aorta (GTEx)	EpiXcan	0.998903	gtex_aor	0.999981
5913	ENSG00000196458	ZNF605	0.00482685	0.0194172	0.996149	0.0462818	0.251635	2.87819e-16	3.87767e-15	35	51	51	B1	Artery. Aorta (GTEx)	EpiXcan	0.998903	gtex_aor	0.999981
5914	ENSG00000142230	SAE1	-0.00474479	-0.0201746	0.996214	0.0209273	0.0239975	0.0193304	0.0534969	9	13	13	B1	Artery. Aorta (GTEx)	EpiXcan	0.998903	gtex_aor	0.999981
5915	ENSG00000101166	PRELID3B	-0.00471345	0.00621864	0.996239	0.0795582	0.11543	1.7073e-07	9.6444e-07	34	41	41	B1	Artery. Aorta (GTEx)	EpiXcan	0.998903	gtex_aor	0.999981
5916	ENSG00000180884	ZNF792	0.0045417	0.0515162	0.996376	0.0471866	0.0575419	0.000267148	0.000968791	16	20	20	B1	Artery. Aorta (GTEx)	EpiXcan	0.998903	gtex_aor	0.999981
5917	ENSG00000169598	DFFB	0.00432548	0.00954803	0.996549	0.213206	0.113411	1.64473e-07	9.30686e-07	138	162	162	B1	Artery. Aorta (GTEx)	EpiXcan	0.998907	gtex_aor	0.999981
5918	ENSG00000197780	TAF13	-0.00354339	-0.00238717	0.997173	0.0134142	0.0420777	0.0019348	0.00621319	12	14	14	B1	Artery. Aorta (GTEx)	EpiXcan	0.999313	gtex_aor	0.999981
5919	ENSG00000124549	BTN2A3P	0.00337277	0.00454918	0.997309	0.0267132	0.126532	2.93209e-08	1.83066e-07	21	24	24	B1	Artery. Aorta (GTEx)	EpiXcan	0.999313	gtex_aor	0.999981
5920	ENSG00000138378	STAT4	-0.00316846	0.0168115	0.997472	0.0688947	0.0277186	0.0131522	0.0373285	40	44	44	B1	Artery. Aorta (GTEx)	EpiXcan	0.999313	gtex_aor	0.999981
5921	ENSG00000163041	H3F3A	-0.00288495	-0.000681356	0.997698	0.134588	0.35608	2.47968e-24	6.01569e-23	18	22	22	B1	Artery. Aorta (GTEx)	EpiXcan	0.999313	gtex_aor	0.999981
5922	ENSG00000196743	GM2A	-0.00265897	-0.0120362	0.997878	0.00720612	0.0416541	0.00150117	0.00491885	6	7	7	B1	Artery. Aorta (GTEx)	EpiXcan	0.999313	gtex_aor	0.999981
5923	ENSG00000269352	PTOV1-AS2	0.00246978	0.00131984	0.998029	0.044835	0.183942	4.52959e-12	4.21857e-11	12	21	21	B1	Artery. Aorta (GTEx)	EpiXcan	0.999313	gtex_aor	0.999981
5924	ENSG00000105835	NAMPT	0.00233882	0.00115496	0.998134	0.00292673	0.0320028	0.00670797	0.0199614	2	4	4	B1	Artery. Aorta (GTEx)	EpiXcan	0.999313	gtex_aor	0.999981
5925	ENSG00000260916	CCPG1	-0.00178811	-0.0748448	0.998573	0.0439029	0.0463898	0.00122962	0.00407583	34	41	41	B1	Artery. Aorta (GTEx)	EpiXcan	0.999585	gtex_aor	0.999981
5926	ENSG00000267272	LINC01140	-0.00128355	-0.0752541	0.998976	0.00619043	0.0121534	0.0994508	0.237968	3	4	4	B1	Artery. Aorta (GTEx)	EpiXcan	0.999632	gtex_aor	0.999981
5927	ENSG00000041515	MYO16	-0.0012565	0.0100711	0.998997	0.0402759	0.0424223	0.00170715	0.00553166	19	24	24	B1	Artery. Aorta (GTEx)	EpiXcan	0.999632	gtex_aor	0.999981
5928	ENSG00000135390	ATP5G2	-0.0010955	0.000200656	0.999126	0.0721243	0.170336	3.13363e-11	2.7347e-10	11	12	12	B1	Artery. Aorta (GTEx)	EpiXcan	0.999632	gtex_aor	0.999981
5929	ENSG00000160323	ADAMTS13	-0.00088081	-0.0089303	0.999297	0.0921042	0.239134	1.15034e-15	1.45856e-14	16	23	23	B1	Artery. Aorta (GTEx)	EpiXcan	0.999634	gtex_aor	0.999981
5930	ENSG00000138119	MYOF	0.000421235	0.00503518	0.999664	0.122551	0.309186	1.22207e-20	2.33377e-19	15	19	19	B1	Artery. Aorta (GTEx)	EpiXcan	0.999779	gtex_aor	0.999981
5931	ENSG00000164002	EXO5	-0.000277472	-0.0089481	0.999779	0.134615	0.156146	7.14972e-10	5.38074e-09	54	61	61	B1	Artery. Aorta (GTEx)	EpiXcan	0.999779	gtex_aor	0.999981

### Sheet: Artery. Aorta (STARNET)
	gene	gene_name	zscore	effect_size	pvalue	var_g	pred_perf_r2	pred_perf_pval	pred_perf_qval	n_snps_used	n_snps_in_cov	n_snps_in_model	gwas	tissue	method	gwas_fdr	Tissue.keyword	fdr_all
1	ENSG00000172215	CXCR6	-4.15513	-1.21331	3.25109e-05	0.0100355	0.0245732	0.000411544	0.00124191	19	22	22	B1	Artery. Aorta (STARNET)	EpiXcan	0.205534	starnet_aor	0.269727
2	ENSG00000051620	HEBP2	-3.28716	-0.31412	0.00101202	0.0572623	0.147889	1.34243e-19	1.4079e-18	9	16	12	B1	Artery. Aorta (STARNET)	EpiXcan	0.998525	starnet_aor	0.994364
3	ENSG00000115107	STEAP3	3.25828	0.311594	0.0011209	0.0930112	0.188355	4.16165e-25	5.74105e-24	46	80	56	B1	Artery. Aorta (STARNET)	EpiXcan	0.998525	starnet_aor	0.999981
4	ENSG00000163823	CCR1	-3.21106	-0.542118	0.00132244	0.0320014	0.0648011	5.52775e-09	2.82722e-08	8	12	11	B1	Artery. Aorta (STARNET)	EpiXcan	0.998525	starnet_aor	0.999981
5	ENSG00000120802	TMPO	-3.14533	-0.781928	0.00165901	0.00816648	0.0375207	1.02461e-05	3.75643e-05	5	6	5	B1	Artery. Aorta (STARNET)	EpiXcan	0.998525	starnet_aor	0.999981
6	ENSG00000186815	TPCN1	3.10385	0.308589	0.00191022	0.0671203	0.10535	5.96276e-14	4.48346e-13	36	58	41	B1	Artery. Aorta (STARNET)	EpiXcan	0.998525	starnet_aor	0.999981
7	ENSG00000197343	ZNF655	3.10204	0.770635	0.00192189	0.0117886	0.017549	0.00288493	0.00785655	8	12	8	B1	Artery. Aorta (STARNET)	EpiXcan	0.998525	starnet_aor	0.999981
8	ENSG00000101751	POLI	-3.04781	-0.36264	0.00230513	0.0690938	0.224023	2.4996e-30	4.43174e-29	20	30	25	B1	Artery. Aorta (STARNET)	EpiXcan	0.998525	starnet_aor	0.999981
9	ENSG00000182022	CHST15	-2.98104	-0.950113	0.00287268	0.00880739	0.0131487	0.0101352	0.0258199	28	72	35	B1	Artery. Aorta (STARNET)	EpiXcan	0.998525	starnet_aor	0.999981
10	ENSG00000083312	TNPO1	2.9533	0.671968	0.003144	0.0149978	0.0412595	4.51258e-06	1.7214e-05	14	22	19	B1	Artery. Aorta (STARNET)	EpiXcan	0.998525	starnet_aor	0.999981
11	ENSG00000173852	DPY19L1	-2.91037	-0.614263	0.00360999	0.0245186	0.0441396	2.09441e-06	8.31799e-06	17	34	18	B1	Artery. Aorta (STARNET)	EpiXcan	0.998525	starnet_aor	0.999981
12	ENSG00000229621	LINC01822	2.88284	0.550556	0.00394106	0.0269298	0.0467786	8.52952e-07	3.53474e-06	9	72	11	B1	Artery. Aorta (STARNET)	EpiXcan	0.998525	starnet_aor	0.999981
13	ENSG00000117010	ZNF684	2.83846	0.571699	0.00453319	0.0219121	0.0430061	2.55145e-06	1.00192e-05	35	54	45	B1	Artery. Aorta (STARNET)	EpiXcan	0.998525	starnet_aor	0.999981
14	ENSG00000124098	FAM210B	2.80024	0.391139	0.00510652	0.0536808	0.0972077	6.4228e-13	4.48661e-12	26	35	29	B1	Artery. Aorta (STARNET)	EpiXcan	0.998525	starnet_aor	0.999981
15	ENSG00000133943	C14orf159	2.7824	1.08592	0.00539584	0.0126851	0.0644003	7.08018e-09	3.59013e-08	11	33	13	B1	Artery. Aorta (STARNET)	EpiXcan	0.998525	starnet_aor	0.999981
16	ENSG00000147679	UTP23	-2.77997	-0.722261	0.00543635	0.0121669	0.0327953	4.4698e-05	0.000151166	17	34	19	B1	Artery. Aorta (STARNET)	EpiXcan	0.998525	starnet_aor	0.999981
17	ENSG00000147437	GNRH1	2.77655	0.785213	0.00549385	0.008513	0.0301523	9.13637e-05	0.000297897	10	22	11	B1	Artery. Aorta (STARNET)	EpiXcan	0.998525	starnet_aor	0.999981
18	ENSG00000143869	GDF7	-2.77005	-0.82201	0.00560483	0.00948876	0.0248352	0.000383087	0.0011606	4	33	5	B1	Artery. Aorta (STARNET)	EpiXcan	0.998525	starnet_aor	0.999981
19	ENSG00000104756	KCTD9	2.75852	0.346504	0.00580646	0.0364475	0.0769103	1.60448e-10	9.33477e-10	16	39	20	B1	Artery. Aorta (STARNET)	EpiXcan	0.998525	starnet_aor	0.999981
20	ENSG00000154511	FAM69A	2.71308	0.163953	0.00666606	0.28301	0.351752	5.27804e-52	1.99113e-50	36	57	42	B1	Artery. Aorta (STARNET)	EpiXcan	0.998525	starnet_aor	0.999981
21	ENSG00000158552	ZFAND2B	-2.70613	-0.938891	0.00680729	0.00648766	0.0272696	0.000191483	0.000601972	7	17	10	B1	Artery. Aorta (STARNET)	EpiXcan	0.998525	starnet_aor	0.999981
22	ENSG00000141562	NARF	2.70566	0.357719	0.00681682	0.0442721	0.111863	1.09593e-14	8.62918e-14	10	28	14	B1	Artery. Aorta (STARNET)	EpiXcan	0.998525	starnet_aor	0.999981
23	ENSG00000231731	AC010976.1	2.65099	1.25958	0.00802561	0.0038378	0.0172691	0.00317115	0.00860549	6	6	6	B1	Artery. Aorta (STARNET)	EpiXcan	0.998525	starnet_aor	0.999981
24	ENSG00000151148	UBE3B	-2.64569	-0.491743	0.00815243	0.0260545	0.0978288	4.63273e-13	3.27189e-12	8	19	10	B1	Artery. Aorta (STARNET)	EpiXcan	0.998525	starnet_aor	0.999981
25	ENSG00000214866	DCDC2C	-2.63905	-0.348927	0.00831395	0.0451825	0.038401	8.76001e-06	3.23787e-05	48	85	69	B1	Artery. Aorta (STARNET)	EpiXcan	0.998525	starnet_aor	0.999981
26	ENSG00000106355	LSM5	-2.63365	-0.451924	0.0084473	0.0257197	0.053448	1.55129e-07	6.90992e-07	18	43	19	B1	Artery. Aorta (STARNET)	EpiXcan	0.998525	starnet_aor	0.999981
27	ENSG00000203706	SERTAD4-AS1	-2.60158	-0.27618	0.0092796	0.095304	0.161638	2.64114e-21	3.05132e-20	6	7	7	B1	Artery. Aorta (STARNET)	EpiXcan	0.998525	starnet_aor	0.999981
28	ENSG00000061273	HDAC7	-2.59753	-0.717921	0.00938979	0.0224286	0.0195612	0.00165781	0.00466361	32	40	37	B1	Artery. Aorta (STARNET)	EpiXcan	0.998525	starnet_aor	0.999981
29	ENSG00000106089	STX1A	-2.59365	-0.540205	0.00949644	0.0247549	0.0445529	1.60858e-06	6.45533e-06	34	46	43	B1	Artery. Aorta (STARNET)	EpiXcan	0.998525	starnet_aor	0.999981
30	ENSG00000163945	UVSSA	-2.59205	-0.115204	0.00954054	0.403383	0.497248	4.02326e-89	4.26021e-87	25	63	32	B1	Artery. Aorta (STARNET)	EpiXcan	0.998525	starnet_aor	0.999981
31	ENSG00000123104	ITPR2	-2.59021	-0.310971	0.00959182	0.0669131	0.0551694	8.81731e-08	4.034e-07	57	129	68	B1	Artery. Aorta (STARNET)	EpiXcan	0.998525	starnet_aor	0.999981
32	ENSG00000235501	AC105942.1	-2.58248	-0.337504	0.00980931	0.0469928	0.0757147	3.3663e-10	1.90093e-09	31	35	35	B1	Artery. Aorta (STARNET)	EpiXcan	0.998525	starnet_aor	0.999981
33	ENSG00000100302	RASD2	-2.58222	-0.141387	0.00981662	0.425455	0.553647	1.79966e-101	2.53505e-99	7	28	8	B1	Artery. Aorta (STARNET)	EpiXcan	0.998525	starnet_aor	0.999981
34	ENSG00000111291	GPRC5D	-2.56735	-0.460745	0.010248	0.0286321	0.112109	8.77402e-15	6.96568e-14	11	26	14	B1	Artery. Aorta (STARNET)	EpiXcan	0.998525	starnet_aor	0.999981
35	ENSG00000144895	EIF2A	2.56583	0.225707	0.010293	0.0936391	0.19373	7.76453e-26	1.11209e-24	19	34	22	B1	Artery. Aorta (STARNET)	EpiXcan	0.998525	starnet_aor	0.999981
36	ENSG00000118473	SGIP1	2.56236	0.223955	0.0103964	0.105243	0.135576	6.93251e-18	6.60719e-17	22	32	25	B1	Artery. Aorta (STARNET)	EpiXcan	0.998525	starnet_aor	0.999981
37	ENSG00000247498	GPRC5D-AS1	-2.56071	-0.25098	0.0104458	0.090181	0.216273	9.02072e-30	1.55448e-28	25	46	28	B1	Artery. Aorta (STARNET)	EpiXcan	0.998525	starnet_aor	0.999981
38	ENSG00000164241	C5orf63	2.55428	0.195871	0.0106406	0.153975	0.355178	1.04498e-52	4.02122e-51	21	49	28	B1	Artery. Aorta (STARNET)	EpiXcan	0.998525	starnet_aor	0.999981
39	ENSG00000100216	TOMM22	-2.55253	-0.161719	0.0106944	0.218029	0.289263	3.30862e-41	9.07153e-40	41	67	51	B1	Artery. Aorta (STARNET)	EpiXcan	0.998525	starnet_aor	0.999981
40	ENSG00000118096	IFT46	-2.54859	-0.238922	0.0108158	0.107843	0.139768	2.50181e-18	2.44201e-17	49	56	54	B1	Artery. Aorta (STARNET)	EpiXcan	0.998525	starnet_aor	0.999981
41	ENSG00000187942	LDLRAD2	-2.54563	-0.835186	0.0109082	0.0102751	0.0117232	0.0148678	0.0371428	13	21	14	B1	Artery. Aorta (STARNET)	EpiXcan	0.998525	starnet_aor	0.999981
42	ENSG00000177757	FAM87B	-2.52768	-1.00428	0.0114819	0.00993816	0.077345	1.74457e-10	1.01118e-09	3	14	5	B1	Artery. Aorta (STARNET)	EpiXcan	0.998525	starnet_aor	0.999981
43	ENSG00000196922	ZNF252P	2.52001	0.180124	0.0117353	0.105858	0.165726	3.67878e-22	4.43012e-21	23	27	25	B1	Artery. Aorta (STARNET)	EpiXcan	0.998525	starnet_aor	0.999981
44	ENSG00000132432	SEC61G	-2.51615	-0.869028	0.0118645	0.0079076	0.029933	9.89124e-05	0.000321078	10	16	12	B1	Artery. Aorta (STARNET)	EpiXcan	0.998525	starnet_aor	0.999981
45	ENSG00000233621	LINC01137	-2.51346	-0.190455	0.0119554	0.206798	0.284872	7.29354e-41	1.97504e-39	28	64	34	B1	Artery. Aorta (STARNET)	EpiXcan	0.998525	starnet_aor	0.999981
46	ENSG00000134470	IL15RA	2.50705	0.405393	0.0121744	0.0223055	0.0373553	1.26658e-05	4.59197e-05	25	52	30	B1	Artery. Aorta (STARNET)	EpiXcan	0.998525	starnet_aor	0.999981
47	ENSG00000068745	IP6K2	2.49644	0.587426	0.0125446	0.0111133	0.0269744	0.000221548	0.000690549	13	20	17	B1	Artery. Aorta (STARNET)	EpiXcan	0.998525	starnet_aor	0.999981
48	ENSG00000184860	SDR42E1	2.48422	0.342695	0.0129835	0.062284	0.209714	1.18671e-28	1.94044e-27	54	75	68	B1	Artery. Aorta (STARNET)	EpiXcan	0.998525	starnet_aor	0.999981
49	ENSG00000134020	PEBP4	2.4811	0.42107	0.0130977	0.0264139	0.218093	1.3762e-29	2.34779e-28	20	38	25	B1	Artery. Aorta (STARNET)	EpiXcan	0.998525	starnet_aor	0.999981
50	ENSG00000162817	C1orf115	-2.47868	-0.375624	0.0131869	0.0504554	0.0930332	4.78395e-13	3.37249e-12	11	33	12	B1	Artery. Aorta (STARNET)	EpiXcan	0.998525	starnet_aor	0.999981
51	ENSG00000188242	PP7080	2.45687	0.890889	0.0140154	0.00793814	0.0225252	0.000748101	0.00219247	12	21	13	B1	Artery. Aorta (STARNET)	EpiXcan	0.998525	starnet_aor	0.999981
52	ENSG00000100106	TRIOBP	2.45608	0.293297	0.0140463	0.0678792	0.329764	1.64767e-48	5.63437e-47	14	27	17	B1	Artery. Aorta (STARNET)	EpiXcan	0.998525	starnet_aor	0.999981
53	ENSG00000212997	AC023632.1	-2.45205	-0.786284	0.0142044	0.00894048	0.0193535	0.00172427	0.00484169	8	11	8	B1	Artery. Aorta (STARNET)	EpiXcan	0.998525	starnet_aor	0.999981
54	ENSG00000224848	AL589843.1	-2.44837	-0.259226	0.0143505	0.123217	0.206287	2.24577e-28	3.62963e-27	20	39	26	B1	Artery. Aorta (STARNET)	EpiXcan	0.998525	starnet_aor	0.999981
55	ENSG00000157107	FCHO2	2.44651	0.268371	0.0144248	0.102044	0.174824	2.64025e-23	3.37257e-22	19	62	23	B1	Artery. Aorta (STARNET)	EpiXcan	0.998525	starnet_aor	0.999981
56	ENSG00000139117	CPNE8	-2.44073	-1.28915	0.0146575	0.00409734	0.0123327	0.0128171	0.0322561	4	11	6	B1	Artery. Aorta (STARNET)	EpiXcan	0.998525	starnet_aor	0.999981
57	ENSG00000233820	AL589843.2	-2.43998	-0.201256	0.0146882	0.192961	0.301393	1.06708e-43	3.18752e-42	5	8	5	B1	Artery. Aorta (STARNET)	EpiXcan	0.998525	starnet_aor	0.999981
58	ENSG00000132964	CDK8	-2.43253	-0.645805	0.0149937	0.0128706	0.0534417	1.65027e-07	7.32531e-07	11	14	12	B1	Artery. Aorta (STARNET)	EpiXcan	0.998525	starnet_aor	0.999981
59	ENSG00000185432	METTL7A	2.43216	1.44345	0.015009	0.00261232	0.0128726	0.0107372	0.027272	22	74	31	B1	Artery. Aorta (STARNET)	EpiXcan	0.998525	starnet_aor	0.999981
60	ENSG00000101349	PAK5	-2.42811	-0.553418	0.0151776	0.019455	0.043252	2.65056e-06	1.03871e-05	12	41	15	B1	Artery. Aorta (STARNET)	EpiXcan	0.998525	starnet_aor	0.999981
61	ENSG00000163754	GYG1	-2.42569	-0.407141	0.0152794	0.0290622	0.0625063	1.20025e-08	5.94662e-08	18	37	23	B1	Artery. Aorta (STARNET)	EpiXcan	0.998525	starnet_aor	0.999981
62	ENSG00000100504	PYGL	2.41493	1.14905	0.0157382	0.00339477	0.0183612	0.00233194	0.00643274	5	33	6	B1	Artery. Aorta (STARNET)	EpiXcan	0.998525	starnet_aor	0.999981
63	ENSG00000113356	POLR3G	-2.41387	-0.198044	0.0157841	0.116012	0.158164	6.15636e-21	6.976e-20	25	46	32	B1	Artery. Aorta (STARNET)	EpiXcan	0.998525	starnet_aor	0.999981
64	ENSG00000148541	FAM13C	-2.41194	-0.407939	0.0158677	0.0375849	0.0795327	8.00264e-11	4.80158e-10	29	90	34	B1	Artery. Aorta (STARNET)	EpiXcan	0.998525	starnet_aor	0.999981
65	ENSG00000177707	NECTIN3	2.40152	0.459901	0.0163272	0.0285942	0.0104507	0.020709	0.050688	38	62	49	B1	Artery. Aorta (STARNET)	EpiXcan	0.998525	starnet_aor	0.999981
66	ENSG00000248125	AC008700.1	-2.4002	-0.366447	0.016386	0.0481643	0.114467	4.22128e-15	3.39872e-14	26	34	30	B1	Artery. Aorta (STARNET)	EpiXcan	0.998525	starnet_aor	0.999981
67	ENSG00000100731	PCNX1	2.38892	0.17041	0.0168981	0.173015	0.249703	6.30876e-35	1.37008e-33	31	44	33	B1	Artery. Aorta (STARNET)	EpiXcan	0.998525	starnet_aor	0.999981
68	ENSG00000186283	TOR3A	-2.37785	-0.868626	0.0174138	0.00791873	0.0319924	5.67245e-05	0.000189543	4	11	5	B1	Artery. Aorta (STARNET)	EpiXcan	0.998525	starnet_aor	0.999981
69	ENSG00000128513	POT1	2.37542	3.89869	0.0175291	0.000312074	0.0515495	2.40876e-07	1.05248e-06	8	10	10	B1	Artery. Aorta (STARNET)	EpiXcan	0.998525	starnet_aor	0.999981
70	ENSG00000228782	MRPL45P2	-2.36635	-0.31121	0.0179644	0.0407711	0.0761511	1.72391e-10	9.99961e-10	18	23	18	B1	Artery. Aorta (STARNET)	EpiXcan	0.998525	starnet_aor	0.999981
71	ENSG00000155368	DBI	2.36614	0.892566	0.0179748	0.00553009	0.037889	1.16274e-05	4.23049e-05	6	9	7	B1	Artery. Aorta (STARNET)	EpiXcan	0.998525	starnet_aor	0.999981
72	ENSG00000259726	CSPG4P11	-2.35861	-0.220255	0.0183434	0.0927063	0.128145	8.85687e-17	7.83795e-16	33	76	40	B1	Artery. Aorta (STARNET)	EpiXcan	0.998525	starnet_aor	0.999981
73	ENSG00000146376	ARHGAP18	2.35362	1.55597	0.0185915	0.0024777	0.104358	4.51742e-14	3.4269e-13	8	14	12	B1	Artery. Aorta (STARNET)	EpiXcan	0.998525	starnet_aor	0.999981
74	ENSG00000163686	ABHD6	-2.34193	-1.05501	0.0191844	0.00425015	0.0344115	2.53593e-05	8.8412e-05	10	16	12	B1	Artery. Aorta (STARNET)	EpiXcan	0.998525	starnet_aor	0.999981
75	ENSG00000120742	SERP1	-2.33747	-0.381932	0.0194146	0.0299249	0.0787629	1.02051e-10	6.07793e-10	24	61	34	B1	Artery. Aorta (STARNET)	EpiXcan	0.998525	starnet_aor	0.999981
76	ENSG00000121289	CEP89	2.33315	0.370536	0.0196404	0.0287377	0.0366499	1.23383e-05	4.47749e-05	63	107	79	B1	Artery. Aorta (STARNET)	EpiXcan	0.998525	starnet_aor	0.999981
77	ENSG00000242338	BMS1P4	-2.33141	-0.936055	0.0197316	0.0105875	0.0230755	0.000582376	0.00172788	7	32	9	B1	Artery. Aorta (STARNET)	EpiXcan	0.998525	starnet_aor	0.999981
78	ENSG00000152661	GJA1	2.32824	0.468285	0.0198993	0.0228463	0.0591806	3.34594e-08	1.58682e-07	27	51	32	B1	Artery. Aorta (STARNET)	EpiXcan	0.998525	starnet_aor	0.999981
79	ENSG00000198642	KLHL9	2.32182	0.709966	0.0202425	0.010022	0.0321478	4.64503e-05	0.000156781	12	26	17	B1	Artery. Aorta (STARNET)	EpiXcan	0.998525	starnet_aor	0.999981
80	ENSG00000182087	TMEM259	-2.32079	-0.443201	0.0202984	0.0234663	0.052806	1.58614e-07	7.0529e-07	17	41	22	B1	Artery. Aorta (STARNET)	EpiXcan	0.998525	starnet_aor	0.999981
81	ENSG00000166562	SEC11C	-2.32021	-0.296839	0.0203296	0.049462	0.0826164	3.45606e-11	2.12598e-10	26	70	30	B1	Artery. Aorta (STARNET)	EpiXcan	0.998525	starnet_aor	0.999981
82	ENSG00000233184	AC093157.1	-2.3168	-0.572589	0.0205147	0.0183877	0.0785063	1.531e-10	8.92782e-10	4	14	6	B1	Artery. Aorta (STARNET)	EpiXcan	0.998525	starnet_aor	0.999981
83	ENSG00000273133	AC116651.1	2.30334	0.562274	0.0212596	0.0159362	0.030306	9.37319e-05	0.000305165	17	31	23	B1	Artery. Aorta (STARNET)	EpiXcan	0.998525	starnet_aor	0.999981
84	ENSG00000204209	DAXX	2.3014	0.325467	0.0213692	0.0574279	0.100874	1.73592e-13	1.26319e-12	9	10	9	B1	Artery. Aorta (STARNET)	EpiXcan	0.998525	starnet_aor	0.999981
85	ENSG00000135424	ITGA7	-2.29788	-0.484201	0.0215687	0.0177755	0.0812093	5.41224e-11	3.28717e-10	11	27	16	B1	Artery. Aorta (STARNET)	EpiXcan	0.998525	starnet_aor	0.999981
86	ENSG00000108465	CDK5RAP3	-2.2962	-0.365582	0.0216646	0.0323958	0.102555	7.33315e-14	5.46569e-13	15	28	17	B1	Artery. Aorta (STARNET)	EpiXcan	0.998525	starnet_aor	0.999981
87	ENSG00000253317	AC078906.1	2.29477	0.722013	0.0217461	0.0116141	0.0275469	0.000186101	0.000585772	15	29	18	B1	Artery. Aorta (STARNET)	EpiXcan	0.998525	starnet_aor	0.999981
88	ENSG00000105708	ZNF14	2.29404	2.43832	0.0217882	0.000842615	0.012764	0.0112426	0.0284896	9	22	11	B1	Artery. Aorta (STARNET)	EpiXcan	0.998525	starnet_aor	0.999981
89	ENSG00000242110	AMACR	2.2934	0.111296	0.0218252	0.380231	0.5152	5.11786e-90	5.61283e-88	16	22	18	B1	Artery. Aorta (STARNET)	EpiXcan	0.998525	starnet_aor	0.999981
90	ENSG00000178852	EFCAB13	-2.29273	-0.111772	0.0218633	0.238745	0.308613	6.26703e-46	2.0005e-44	42	92	46	B1	Artery. Aorta (STARNET)	EpiXcan	0.998525	starnet_aor	0.999981
91	ENSG00000241935	HOGA1	-2.2919	-0.408466	0.0219117	0.0237744	0.0189489	0.00200758	0.00558413	29	49	34	B1	Artery. Aorta (STARNET)	EpiXcan	0.998525	starnet_aor	0.999981
92	ENSG00000106605	BLVRA	2.28143	1.06503	0.022523	0.00347388	0.0105874	0.020271	0.0497269	10	21	12	B1	Artery. Aorta (STARNET)	EpiXcan	0.998525	starnet_aor	0.999981
93	ENSG00000111728	ST8SIA1	-2.27323	-0.678536	0.0230122	0.0108697	0.0178562	0.00271715	0.00742333	26	76	29	B1	Artery. Aorta (STARNET)	EpiXcan	0.998525	starnet_aor	0.999981
94	ENSG00000039123	SKIV2L2	-2.27031	-0.488845	0.0231887	0.0237724	0.0771433	1.94042e-10	1.12258e-09	19	46	23	B1	Artery. Aorta (STARNET)	EpiXcan	0.998525	starnet_aor	0.999981
95	ENSG00000197959	DNM3	2.2695	0.431093	0.0232379	0.0192577	0.0117834	0.014484	0.0362431	16	20	17	B1	Artery. Aorta (STARNET)	EpiXcan	0.998525	starnet_aor	0.999981
96	ENSG00000177508	IRX3	-2.2674	-0.352936	0.0233657	0.0347895	0.0766233	1.7411e-10	1.00955e-09	19	40	23	B1	Artery. Aorta (STARNET)	EpiXcan	0.998525	starnet_aor	0.999981
97	ENSG00000185187	SIGIRR	-2.26666	-0.254477	0.0234109	0.0404809	0.0918799	2.52699e-12	1.69652e-11	6	38	6	B1	Artery. Aorta (STARNET)	EpiXcan	0.998525	starnet_aor	0.999981
98	ENSG00000115841	RMDN2	-2.26663	-0.384637	0.0234126	0.036334	0.0569337	4.78692e-08	2.2374e-07	34	47	37	B1	Artery. Aorta (STARNET)	EpiXcan	0.998525	starnet_aor	0.999981
99	ENSG00000235852	AC005540.1	2.26431	0.886627	0.023555	0.0114688	0.042124	3.38861e-06	1.31253e-05	8	16	8	B1	Artery. Aorta (STARNET)	EpiXcan	0.998525	starnet_aor	0.999981
100	ENSG00000235770	LINC00607	-2.26031	-0.274382	0.0238018	0.0572305	0.0974503	6.40681e-13	4.47747e-12	23	37	30	B1	Artery. Aorta (STARNET)	EpiXcan	0.998525	starnet_aor	0.999981
101	ENSG00000188171	ZNF626	-2.25071	-0.440965	0.0244042	0.030966	0.16334	1.06721e-21	1.26046e-20	24	51	32	B1	Artery. Aorta (STARNET)	EpiXcan	0.998525	starnet_aor	0.999981
102	ENSG00000165028	NIPSNAP3B	2.24566	0.859871	0.0247259	0.00876171	0.017784	0.00272583	0.0074444	11	21	14	B1	Artery. Aorta (STARNET)	EpiXcan	0.998525	starnet_aor	0.999981
103	ENSG00000106714	CNTNAP3	-2.24149	-0.39525	0.0249947	0.0372072	0.0587444	3.76236e-08	1.77527e-07	33	56	35	B1	Artery. Aorta (STARNET)	EpiXcan	0.998525	starnet_aor	0.999981
104	ENSG00000163807	KIAA1143	2.23657	0.609925	0.0253147	0.012468	0.0776003	1.39613e-10	8.19111e-10	17	43	21	B1	Artery. Aorta (STARNET)	EpiXcan	0.998525	starnet_aor	0.999981
105	ENSG00000185920	PTCH1	2.23522	0.42098	0.0254026	0.0258403	0.0704988	1.31287e-09	7.0754e-09	15	34	18	B1	Artery. Aorta (STARNET)	EpiXcan	0.998525	starnet_aor	0.999981
106	ENSG00000090686	USP48	2.23411	0.461144	0.0254757	0.0264101	0.0364238	1.45804e-05	5.22321e-05	37	61	50	B1	Artery. Aorta (STARNET)	EpiXcan	0.998525	starnet_aor	0.999981
107	ENSG00000111231	GPN3	2.23043	0.813252	0.025719	0.0112355	0.0121295	0.0138196	0.0346595	12	33	13	B1	Artery. Aorta (STARNET)	EpiXcan	0.998525	starnet_aor	0.999981
108	ENSG00000197329	PELI1	2.23004	0.273266	0.0257446	0.0614485	0.106554	3.55023e-14	2.716e-13	36	56	42	B1	Artery. Aorta (STARNET)	EpiXcan	0.998525	starnet_aor	0.999981
109	ENSG00000113319	RASGRF2	2.22983	0.198757	0.0257584	0.118417	0.109674	2.0757e-14	1.60717e-13	64	93	72	B1	Artery. Aorta (STARNET)	EpiXcan	0.998525	starnet_aor	0.999981
110	ENSG00000198830	HMGN2	2.22961	0.747291	0.0257735	0.00872145	0.0114759	0.0159137	0.0395882	9	18	10	B1	Artery. Aorta (STARNET)	EpiXcan	0.998525	starnet_aor	0.999981
111	ENSG00000077458	FAM76B	2.22911	0.37448	0.0258065	0.0295995	0.0609644	1.65665e-08	8.07753e-08	31	41	37	B1	Artery. Aorta (STARNET)	EpiXcan	0.998525	starnet_aor	0.999981
112	ENSG00000091831	ESR1	2.22864	0.220402	0.0258378	0.0775202	0.115791	2.50445e-15	2.04213e-14	53	72	58	B1	Artery. Aorta (STARNET)	EpiXcan	0.998525	starnet_aor	0.999981
113	ENSG00000244257	PKD1P1	-2.22343	-0.641736	0.0261871	0.0114109	0.0184351	0.00233036	0.00642953	19	49	26	B1	Artery. Aorta (STARNET)	EpiXcan	0.998525	starnet_aor	0.999981
114	ENSG00000138385	SSB	2.2234	0.462274	0.0261888	0.0202706	0.0513411	2.51764e-07	1.09943e-06	27	35	32	B1	Artery. Aorta (STARNET)	EpiXcan	0.998525	starnet_aor	0.999981
115	ENSG00000165092	ALDH1A1	-2.21975	-0.7742	0.0264361	0.00979627	0.0740764	3.65719e-10	2.0614e-09	13	19	16	B1	Artery. Aorta (STARNET)	EpiXcan	0.998525	starnet_aor	0.999981
116	ENSG00000137575	SDCBP	2.21943	0.488105	0.0264576	0.0173689	0.033693	3.65952e-05	0.000124974	5	8	6	B1	Artery. Aorta (STARNET)	EpiXcan	0.998525	starnet_aor	0.999981
117	ENSG00000168724	DNAJC21	2.21862	0.18155	0.0265129	0.156683	0.264248	5.4334e-38	1.33908e-36	17	32	20	B1	Artery. Aorta (STARNET)	EpiXcan	0.998525	starnet_aor	0.999981
118	ENSG00000136449	MYCBPAP	2.2166	0.155383	0.0266502	0.148385	0.188041	5.17281e-25	7.10406e-24	27	60	29	B1	Artery. Aorta (STARNET)	EpiXcan	0.998525	starnet_aor	0.999981
119	ENSG00000111850	SMIM8	-2.21457	-0.428142	0.0267895	0.0266666	0.094844	1.4903e-12	1.01653e-11	20	34	27	B1	Artery. Aorta (STARNET)	EpiXcan	0.998525	starnet_aor	0.999981
120	ENSG00000136052	SLC41A2	2.21446	0.306517	0.0267975	0.0436008	0.0609762	1.96487e-08	9.51389e-08	29	56	36	B1	Artery. Aorta (STARNET)	EpiXcan	0.998525	starnet_aor	0.999981
121	ENSG00000241809	AC022133.1	2.20961	0.332543	0.0271325	0.0362924	0.0450903	1.49676e-06	6.03501e-06	25	53	30	B1	Artery. Aorta (STARNET)	EpiXcan	0.998525	starnet_aor	0.999981
122	ENSG00000172164	SNTB1	2.20143	0.272035	0.0277053	0.0370121	0.0906644	2.9925e-12	1.99769e-11	25	41	28	B1	Artery. Aorta (STARNET)	EpiXcan	0.998525	starnet_aor	0.999981
123	ENSG00000128596	CCDC136	2.19959	0.344073	0.0278358	0.0364735	0.0436093	2.13946e-06	8.47724e-06	41	69	51	B1	Artery. Aorta (STARNET)	EpiXcan	0.998525	starnet_aor	0.999981
124	ENSG00000128805	ARHGAP22	2.19933	0.191266	0.0278543	0.140049	0.535149	2.65749e-96	3.36375e-94	33	52	42	B1	Artery. Aorta (STARNET)	EpiXcan	0.998525	starnet_aor	0.999981
125	ENSG00000116288	PARK7	-2.19654	-0.27365	0.0280536	0.0777834	0.0764354	2.31216e-10	1.32863e-09	57	73	70	B1	Artery. Aorta (STARNET)	EpiXcan	0.998525	starnet_aor	0.999981
126	ENSG00000117594	HSD11B1	2.19521	0.194466	0.0281484	0.104839	0.140591	3.86806e-19	3.96728e-18	45	61	53	B1	Artery. Aorta (STARNET)	EpiXcan	0.998525	starnet_aor	0.999981
127	ENSG00000134363	FST	2.19219	0.351805	0.0283656	0.031882	0.0126483	0.0114611	0.0290194	34	37	37	B1	Artery. Aorta (STARNET)	EpiXcan	0.998525	starnet_aor	0.999981
128	ENSG00000100211	CBY1	2.19135	0.287397	0.0284268	0.0569768	0.0728016	6.21842e-10	3.43321e-09	38	50	42	B1	Artery. Aorta (STARNET)	EpiXcan	0.998525	starnet_aor	0.999981
129	ENSG00000162493	PDPN	-2.18883	-0.455864	0.0286092	0.0193023	0.104519	3.693e-14	2.82382e-13	6	35	8	B1	Artery. Aorta (STARNET)	EpiXcan	0.998525	starnet_aor	0.999981
130	ENSG00000132793	LPIN3	-2.18741	-0.349964	0.0287129	0.0438119	0.168389	2.46155e-22	2.99719e-21	26	42	34	B1	Artery. Aorta (STARNET)	EpiXcan	0.998525	starnet_aor	0.999981
131	ENSG00000176171	BNIP3	-2.18612	-0.762923	0.0288066	0.00664409	0.0295228	9.80552e-05	0.000318363	2	13	4	B1	Artery. Aorta (STARNET)	EpiXcan	0.998525	starnet_aor	0.999981
132	ENSG00000229052	AL449283.1	2.1842	0.339159	0.0289475	0.0424161	0.0738723	5.54623e-10	3.07425e-09	8	19	10	B1	Artery. Aorta (STARNET)	EpiXcan	0.998525	starnet_aor	0.999981
133	ENSG00000186162	CIDECP	-2.17859	-0.481961	0.0293621	0.0150314	0.0153278	0.00559965	0.0147625	19	38	24	B1	Artery. Aorta (STARNET)	EpiXcan	0.998525	starnet_aor	0.999981
134	ENSG00000169738	DCXR	-2.17382	-0.185951	0.029719	0.106573	0.18842	1.09408e-25	1.5511e-24	6	15	8	B1	Artery. Aorta (STARNET)	EpiXcan	0.998525	starnet_aor	0.999981
135	ENSG00000164823	OSGIN2	-2.17008	-0.298505	0.0300008	0.052283	0.0665071	2.97522e-09	1.55379e-08	21	28	23	B1	Artery. Aorta (STARNET)	EpiXcan	0.998525	starnet_aor	0.999981
136	ENSG00000111554	MDM1	2.16388	0.162211	0.0304735	0.135835	0.231486	9.42226e-32	1.79491e-30	5	5	5	B1	Artery. Aorta (STARNET)	EpiXcan	0.998525	starnet_aor	0.999981
137	ENSG00000160695	VPS11	-2.16074	-0.38198	0.0307153	0.02952	0.0748036	2.44925e-10	1.4053e-09	9	31	11	B1	Artery. Aorta (STARNET)	EpiXcan	0.998525	starnet_aor	0.999981
138	ENSG00000228538	AC009411.1	2.15517	0.449759	0.0311487	0.0230072	0.0544397	9.94121e-08	4.52259e-07	9	15	10	B1	Artery. Aorta (STARNET)	EpiXcan	0.998525	starnet_aor	0.999981
139	ENSG00000257228	AC090531.1	2.15508	0.355367	0.0311559	0.0215401	0.0268693	0.000216977	0.000677127	29	38	34	B1	Artery. Aorta (STARNET)	EpiXcan	0.998525	starnet_aor	0.999981
140	ENSG00000228509	AC006460.1	-2.15486	-0.501247	0.0311729	0.0144719	0.0210604	0.0011185	0.00321903	38	43	41	B1	Artery. Aorta (STARNET)	EpiXcan	0.998525	starnet_aor	0.999981
141	ENSG00000073584	SMARCE1	2.14514	0.452193	0.0319418	0.0188035	0.0785402	1.52921e-10	8.92077e-10	18	25	23	B1	Artery. Aorta (STARNET)	EpiXcan	0.998525	starnet_aor	0.999981
142	ENSG00000128923	MINDY2	2.14233	0.314645	0.0321672	0.049158	0.09732	5.83905e-13	4.08627e-12	24	38	31	B1	Artery. Aorta (STARNET)	EpiXcan	0.998525	starnet_aor	0.999981
143	ENSG00000136100	VPS36	2.14015	0.303461	0.0323423	0.0556697	0.0753797	2.7486e-10	1.56768e-09	38	93	39	B1	Artery. Aorta (STARNET)	EpiXcan	0.998525	starnet_aor	0.999981
144	ENSG00000196417	ZNF765	-2.13557	-0.211293	0.0327148	0.0899508	0.115181	3.47132e-15	2.80519e-14	34	80	40	B1	Artery. Aorta (STARNET)	EpiXcan	0.998525	starnet_aor	0.999981
145	ENSG00000130517	PGPEP1	-2.13369	-0.160427	0.032868	0.210046	0.34208	1.96992e-50	7.08341e-49	68	114	91	B1	Artery. Aorta (STARNET)	EpiXcan	0.998525	starnet_aor	0.999981
146	ENSG00000179632	MAF1	-2.13249	-0.382335	0.0329664	0.0169088	0.0474982	5.95108e-07	2.50543e-06	31	53	40	B1	Artery. Aorta (STARNET)	EpiXcan	0.998525	starnet_aor	0.999981
147	ENSG00000152117	AC073869.1	2.12843	0.204223	0.033301	0.106655	0.199092	3.35387e-27	5.12902e-26	41	107	60	B1	Artery. Aorta (STARNET)	EpiXcan	0.998525	starnet_aor	0.999981
148	ENSG00000107281	NPDC1	2.12397	0.556137	0.0336728	0.0135599	0.0204513	0.00135531	0.00385288	16	37	19	B1	Artery. Aorta (STARNET)	EpiXcan	0.998525	starnet_aor	0.999981
149	ENSG00000165507	C10orf10	-2.12374	-0.752065	0.0336923	0.0108701	0.0407212	4.17006e-06	1.59669e-05	6	12	7	B1	Artery. Aorta (STARNET)	EpiXcan	0.998525	starnet_aor	0.999981
150	ENSG00000166949	SMAD3	-2.11991	-0.855101	0.0340137	0.00404721	0.0431724	2.40871e-06	9.48776e-06	11	23	15	B1	Artery. Aorta (STARNET)	EpiXcan	0.998525	starnet_aor	0.999981
151	ENSG00000166592	RRAD	2.11863	0.236027	0.0341219	0.0910987	0.0810083	2.16526e-11	1.35585e-10	29	59	31	B1	Artery. Aorta (STARNET)	EpiXcan	0.998525	starnet_aor	0.999981
152	ENSG00000136045	PWP1	2.11073	0.517903	0.0347955	0.0179003	0.0212339	0.0010392	0.00300317	21	43	24	B1	Artery. Aorta (STARNET)	EpiXcan	0.998525	starnet_aor	0.999981
153	ENSG00000229240	LINC00710	2.10992	0.229121	0.0348655	0.0876638	0.150139	9.78608e-20	1.03553e-18	32	87	38	B1	Artery. Aorta (STARNET)	EpiXcan	0.998525	starnet_aor	0.999981
154	ENSG00000075223	SEMA3C	-2.10825	-0.360381	0.035009	0.0323121	0.0502291	2.75308e-07	1.1968e-06	28	59	38	B1	Artery. Aorta (STARNET)	EpiXcan	0.998525	starnet_aor	0.999981
155	ENSG00000188921	HACD4	-2.10618	-0.404805	0.035189	0.021097	0.0279461	0.000175307	0.000553777	22	41	27	B1	Artery. Aorta (STARNET)	EpiXcan	0.998525	starnet_aor	0.999981
156	ENSG00000164587	RPS14	2.10325	0.464973	0.0354435	0.0195362	0.0358612	2.03193e-05	7.15558e-05	26	40	27	B1	Artery. Aorta (STARNET)	EpiXcan	0.998525	starnet_aor	0.999981
157	ENSG00000115295	CLIP4	-2.10239	-0.525863	0.0355193	0.0113782	0.0185661	0.00226729	0.0062634	18	47	19	B1	Artery. Aorta (STARNET)	EpiXcan	0.998525	starnet_aor	0.999981
158	ENSG00000237440	ZNF737	2.09934	0.908448	0.0357865	0.00440654	0.0199674	0.00151762	0.00429283	6	23	10	B1	Artery. Aorta (STARNET)	EpiXcan	0.998525	starnet_aor	0.999981
159	ENSG00000173535	TNFRSF10C	2.09873	0.63182	0.0358404	0.00995035	0.101705	7.2707e-14	5.42177e-13	12	20	17	B1	Artery. Aorta (STARNET)	EpiXcan	0.998525	starnet_aor	0.999981
160	ENSG00000253598	SLC10A5	2.09841	0.258744	0.0358686	0.0301455	0.0585849	3.4772e-08	1.64679e-07	36	46	41	B1	Artery. Aorta (STARNET)	EpiXcan	0.998525	starnet_aor	0.999981
161	ENSG00000153820	SPHKAP	2.08946	0.647312	0.0366661	0.0111583	0.0251143	0.000375806	0.00113877	12	17	13	B1	Artery. Aorta (STARNET)	EpiXcan	0.998525	starnet_aor	0.999981
162	ENSG00000100483	VCPKMT	-2.08762	-0.477044	0.0368323	0.0226423	0.0412905	4.44693e-06	1.69888e-05	14	23	18	B1	Artery. Aorta (STARNET)	EpiXcan	0.998525	starnet_aor	0.999981
163	ENSG00000136830	FAM129B	2.08698	0.475836	0.0368904	0.017799	0.0108721	0.0194544	0.0478461	30	57	36	B1	Artery. Aorta (STARNET)	EpiXcan	0.998525	starnet_aor	0.999981
164	ENSG00000116497	S100PBP	-2.08643	-1.00867	0.0369397	0.00521697	0.0142192	0.00745826	0.0193632	6	8	6	B1	Artery. Aorta (STARNET)	EpiXcan	0.998525	starnet_aor	0.999981
165	ENSG00000183454	GRIN2A	2.08585	0.112276	0.0369919	0.210466	0.561738	1.08751e-105	1.70385e-103	23	41	30	B1	Artery. Aorta (STARNET)	EpiXcan	0.998525	starnet_aor	0.999981
166	ENSG00000171840	NINJ2	-2.08509	-0.333645	0.0370616	0.0230882	0.0292102	0.000111877	0.000361102	20	24	22	B1	Artery. Aorta (STARNET)	EpiXcan	0.998525	starnet_aor	0.999981
167	ENSG00000169994	MYO7B	-2.0843	-0.3807	0.0371328	0.0270519	0.0312073	6.80436e-05	0.000224917	38	81	42	B1	Artery. Aorta (STARNET)	EpiXcan	0.998525	starnet_aor	0.999981
168	ENSG00000135951	TSGA10	-2.07327	-0.724271	0.0381469	0.00690531	0.0315911	6.23489e-05	0.000207164	11	22	17	B1	Artery. Aorta (STARNET)	EpiXcan	0.998525	starnet_aor	0.999981
169	ENSG00000196867	ZFP28	-2.07134	-0.384331	0.0383267	0.0282803	0.0765846	2.11881e-10	1.22118e-09	12	24	13	B1	Artery. Aorta (STARNET)	EpiXcan	0.998525	starnet_aor	0.999981
170	ENSG00000131370	SH3BP5	-2.06954	-0.145094	0.0384954	0.109326	0.238431	6.77662e-33	1.36011e-31	33	53	39	B1	Artery. Aorta (STARNET)	EpiXcan	0.998525	starnet_aor	0.999981
171	ENSG00000115525	ST3GAL5	2.06669	0.353314	0.038763	0.0415468	0.069932	1.13926e-09	6.17229e-09	21	68	28	B1	Artery. Aorta (STARNET)	EpiXcan	0.998525	starnet_aor	0.999981
172	ENSG00000154917	RAB6B	-2.06622	-0.210834	0.0388073	0.0976706	0.143134	5.00489e-19	5.09217e-18	18	37	21	B1	Artery. Aorta (STARNET)	EpiXcan	0.998525	starnet_aor	0.999981
173	ENSG00000132740	IGHMBP2	2.06559	0.229719	0.0388672	0.0791992	0.285122	9.03848e-41	2.43896e-39	27	47	43	B1	Artery. Aorta (STARNET)	EpiXcan	0.998525	starnet_aor	0.999981
174	ENSG00000254685	FPGT	2.06489	0.158347	0.0389331	0.150646	0.258584	5.54531e-37	1.30989e-35	13	16	14	B1	Artery. Aorta (STARNET)	EpiXcan	0.998525	starnet_aor	0.999981
175	ENSG00000164484	TMEM200A	-2.05448	-0.375339	0.0399295	0.0307062	0.0161478	0.00429194	0.0114666	38	48	44	B1	Artery. Aorta (STARNET)	EpiXcan	0.998525	starnet_aor	0.999981
176	ENSG00000145246	ATP10D	2.05141	0.35962	0.0402266	0.0213833	0.0855256	1.65217e-11	1.04608e-10	16	38	22	B1	Artery. Aorta (STARNET)	EpiXcan	0.998525	starnet_aor	0.999981
177	ENSG00000223959	AFG3L1P	-2.04804	-0.60311	0.0405563	0.00910356	0.0277844	0.000172884	0.000546636	7	9	8	B1	Artery. Aorta (STARNET)	EpiXcan	0.998525	starnet_aor	0.999981
178	ENSG00000115946	PNO1	-2.04631	-1.01475	0.0407255	0.00304117	0.0201556	0.00147905	0.0041876	20	37	27	B1	Artery. Aorta (STARNET)	EpiXcan	0.998525	starnet_aor	0.999981
179	ENSG00000215908	CROCCP2	2.0461	0.188703	0.0407461	0.150475	0.226836	6.68643e-31	1.2251e-29	42	76	56	B1	Artery. Aorta (STARNET)	EpiXcan	0.998525	starnet_aor	0.999981
180	ENSG00000125746	EML2	-2.04243	-0.717917	0.0411086	0.00852538	0.0374837	1.2639e-05	4.58334e-05	5	7	6	B1	Artery. Aorta (STARNET)	EpiXcan	0.998525	starnet_aor	0.999981
181	ENSG00000136738	STAM	2.04164	0.531353	0.0411874	0.0147739	0.0587518	3.46662e-08	1.64279e-07	16	23	19	B1	Artery. Aorta (STARNET)	EpiXcan	0.998525	starnet_aor	0.999981
182	ENSG00000237522	NONOP2	-2.04001	-0.494177	0.0413491	0.0224029	0.0675166	2.98243e-09	1.55703e-08	8	10	8	B1	Artery. Aorta (STARNET)	EpiXcan	0.998525	starnet_aor	0.999981
183	ENSG00000169860	P2RY1	-2.03999	-0.64853	0.041351	0.0202746	0.0246946	0.000398136	0.00120358	23	44	26	B1	Artery. Aorta (STARNET)	EpiXcan	0.998525	starnet_aor	0.999981
184	ENSG00000240356	RPL23AP7	2.03927	0.338923	0.0414226	0.0344622	0.395965	7.67224e-62	3.92665e-60	37	79	46	B1	Artery. Aorta (STARNET)	EpiXcan	0.998525	starnet_aor	0.999981
185	ENSG00000243176	AC092944.1	2.03147	0.599281	0.042207	0.00980713	0.0191843	0.00189913	0.00530168	13	34	16	B1	Artery. Aorta (STARNET)	EpiXcan	0.998525	starnet_aor	0.999981
186	ENSG00000182253	SYNM	2.02644	0.505181	0.0427195	0.0147198	0.0107148	0.0206734	0.050625	19	27	20	B1	Artery. Aorta (STARNET)	EpiXcan	0.998525	starnet_aor	0.999981
187	ENSG00000033800	PIAS1	2.02641	0.45503	0.0427225	0.0185413	0.0340505	2.93665e-05	0.000101507	8	9	9	B1	Artery. Aorta (STARNET)	EpiXcan	0.998525	starnet_aor	0.999981
188	ENSG00000159263	SIM2	2.02611	1.15953	0.0427539	0.00447367	0.0323507	5.1496e-05	0.000172786	7	12	9	B1	Artery. Aorta (STARNET)	EpiXcan	0.998525	starnet_aor	0.999981
189	ENSG00000150991	UBC	2.02418	0.84508	0.0429514	0.00474327	0.0405768	5.35881e-06	2.02577e-05	20	45	28	B1	Artery. Aorta (STARNET)	EpiXcan	0.998525	starnet_aor	0.999981
190	ENSG00000090661	CERS4	2.02281	0.164584	0.0430927	0.10455	0.24098	5.91327e-33	1.18838e-31	41	71	53	B1	Artery. Aorta (STARNET)	EpiXcan	0.998525	starnet_aor	0.999981
191	ENSG00000174780	SRP72	2.02236	0.252879	0.0431393	0.0411163	0.106523	3.81892e-14	2.9172e-13	42	83	51	B1	Artery. Aorta (STARNET)	EpiXcan	0.998525	starnet_aor	0.999981
192	ENSG00000198589	LRBA	-2.02123	-0.356697	0.0432564	0.0244063	0.0300578	8.1825e-05	0.000268392	23	31	25	B1	Artery. Aorta (STARNET)	EpiXcan	0.998525	starnet_aor	0.999981
193	ENSG00000130045	NXNL2	-2.01744	-0.657198	0.0436493	0.00697643	0.018709	0.00218688	0.00605542	9	16	11	B1	Artery. Aorta (STARNET)	EpiXcan	0.998525	starnet_aor	0.999981
194	ENSG00000205683	DPF3	2.01721	0.388412	0.0436732	0.0193586	0.0716205	8.45564e-10	4.63505e-09	34	47	41	B1	Artery. Aorta (STARNET)	EpiXcan	0.998525	starnet_aor	0.999981
195	ENSG00000243811	APOBEC3D	2.01569	0.404348	0.0438329	0.0306627	0.0701588	1.58742e-09	8.49834e-09	34	46	41	B1	Artery. Aorta (STARNET)	EpiXcan	0.998525	starnet_aor	0.999981
196	ENSG00000226419	SLC16A1-AS1	-2.01522	-0.92029	0.0438812	0.00602214	0.0262148	0.000200093	0.000627498	6	9	7	B1	Artery. Aorta (STARNET)	EpiXcan	0.998525	starnet_aor	0.999981
197	ENSG00000115828	QPCT	-2.0145	-0.494241	0.0439574	0.014753	0.0235637	0.000557471	0.00165784	17	21	18	B1	Artery. Aorta (STARNET)	EpiXcan	0.998525	starnet_aor	0.999981
198	ENSG00000198467	TPM2	2.01253	0.482191	0.0441642	0.0124896	0.0378427	1.0827e-05	3.95711e-05	10	13	10	B1	Artery. Aorta (STARNET)	EpiXcan	0.998525	starnet_aor	0.999981
199	ENSG00000134917	ADAMTS8	-2.01023	-0.302865	0.0444073	0.0357079	0.067961	1.83476e-09	9.77477e-09	22	33	25	B1	Artery. Aorta (STARNET)	EpiXcan	0.998525	starnet_aor	0.999981
200	ENSG00000211679	IGLC3	-2.00909	-0.747141	0.0445277	0.00839532	0.0520448	1.87924e-07	8.28656e-07	10	26	13	B1	Artery. Aorta (STARNET)	EpiXcan	0.998525	starnet_aor	0.999981
201	ENSG00000147601	TERF1	2.00591	0.942501	0.0448662	0.00361195	0.0151744	0.00578595	0.0152249	8	24	10	B1	Artery. Aorta (STARNET)	EpiXcan	0.998525	starnet_aor	0.999981
202	ENSG00000137393	RNF144B	2.00553	0.776074	0.0449068	0.00709382	0.0315824	5.9604e-05	0.000198559	13	18	16	B1	Artery. Aorta (STARNET)	EpiXcan	0.998525	starnet_aor	0.999981
203	ENSG00000127081	ZNF484	2.00499	0.19878	0.0449643	0.071352	0.138071	1.2785e-18	1.26728e-17	29	52	36	B1	Artery. Aorta (STARNET)	EpiXcan	0.998525	starnet_aor	0.999981
204	ENSG00000076043	REXO2	2.00169	1.27444	0.0453177	0.00228143	0.0182553	0.00245229	0.00674738	4	15	6	B1	Artery. Aorta (STARNET)	EpiXcan	0.998525	starnet_aor	0.999981
205	ENSG00000099917	MED15	2.00169	0.629187	0.0453183	0.0113526	0.0567459	4.34728e-08	2.04248e-07	10	24	12	B1	Artery. Aorta (STARNET)	EpiXcan	0.998525	starnet_aor	0.999981
206	ENSG00000124882	EREG	1.9956	0.827547	0.0459779	0.00381289	0.0188204	0.00199125	0.00554171	8	11	10	B1	Artery. Aorta (STARNET)	EpiXcan	0.998525	starnet_aor	0.999981
207	ENSG00000151388	ADAMTS12	-1.99224	-0.59893	0.0463449	0.012349	0.0189271	0.00202458	0.00562732	21	69	29	B1	Artery. Aorta (STARNET)	EpiXcan	0.998525	starnet_aor	0.999981
208	ENSG00000143155	TIPRL	-1.99145	-0.992449	0.0464316	0.00327452	0.0197973	0.00159552	0.00449992	8	12	9	B1	Artery. Aorta (STARNET)	EpiXcan	0.998525	starnet_aor	0.999981
209	ENSG00000112210	RAB23	-1.98887	-0.250616	0.0467155	0.0708121	0.114892	3.02234e-15	2.4514e-14	56	77	65	B1	Artery. Aorta (STARNET)	EpiXcan	0.998525	starnet_aor	0.999981
210	ENSG00000139531	SUOX	-1.98885	-0.38461	0.0467178	0.0261384	0.0448796	1.75769e-06	7.02435e-06	14	27	15	B1	Artery. Aorta (STARNET)	EpiXcan	0.998525	starnet_aor	0.999981
211	ENSG00000253982	AC100810.1	-1.9879	-0.339276	0.0468227	0.0254722	0.157302	5.86381e-21	6.65924e-20	32	46	43	B1	Artery. Aorta (STARNET)	EpiXcan	0.998525	starnet_aor	0.999981
212	ENSG00000094963	FMO2	-1.98719	-0.10735	0.0469014	0.18235	0.301645	3.82076e-44	1.15937e-42	36	86	42	B1	Artery. Aorta (STARNET)	EpiXcan	0.998525	starnet_aor	0.999981
213	ENSG00000234072	AC074117.1	-1.98697	-0.827737	0.0469255	0.00607702	0.0157901	0.00447173	0.0119199	11	21	19	B1	Artery. Aorta (STARNET)	EpiXcan	0.998525	starnet_aor	0.999981
214	ENSG00000130584	ZBTB46	1.98438	0.626453	0.0472132	0.0123184	0.0342666	2.81771e-05	9.77698e-05	17	24	21	B1	Artery. Aorta (STARNET)	EpiXcan	0.998525	starnet_aor	0.999981
215	ENSG00000132603	NIP7	-1.98188	-0.558024	0.0474931	0.0101795	0.0247678	0.000413772	0.0012479	11	18	13	B1	Artery. Aorta (STARNET)	EpiXcan	0.998525	starnet_aor	0.999981
216	ENSG00000250979	AC022905.1	1.97922	0.37045	0.0477914	0.0282073	0.0554848	8.92821e-08	4.0823e-07	25	38	29	B1	Artery. Aorta (STARNET)	EpiXcan	0.998525	starnet_aor	0.999981
217	ENSG00000256269	HMBS	1.97801	0.344464	0.0479276	0.03159	0.0264592	0.000248456	0.000769111	27	78	32	B1	Artery. Aorta (STARNET)	EpiXcan	0.998525	starnet_aor	0.999981
218	ENSG00000196912	ANKRD36B	1.97731	0.134762	0.0480071	0.258495	0.650983	2.13227e-137	8.18471e-135	38	102	49	B1	Artery. Aorta (STARNET)	EpiXcan	0.998525	starnet_aor	0.999981
219	ENSG00000152133	GPATCH11	-1.9747	-0.335067	0.0483026	0.0297632	0.0762295	2.47875e-10	1.42063e-09	21	36	30	B1	Artery. Aorta (STARNET)	EpiXcan	0.998525	starnet_aor	0.999981
220	ENSG00000198604	BAZ1A	-1.97378	-1.3141	0.0484073	0.00194215	0.0177378	0.0028134	0.00766855	4	7	6	B1	Artery. Aorta (STARNET)	EpiXcan	0.998525	starnet_aor	0.999981
221	ENSG00000184979	USP18	-1.97162	-0.396805	0.0486531	0.01379	0.0167829	0.003504	0.00944861	17	26	19	B1	Artery. Aorta (STARNET)	EpiXcan	0.998525	starnet_aor	0.999981
222	ENSG00000087301	TXNDC16	-1.97026	-0.112566	0.048809	0.0364608	0.0695983	1.47937e-09	7.9448e-09	12	12	12	B1	Artery. Aorta (STARNET)	EpiXcan	0.998525	starnet_aor	0.999981
223	ENSG00000178913	TAF7	1.967	0.330417	0.0491835	0.0391738	0.0203063	0.00142315	0.00403677	37	46	44	B1	Artery. Aorta (STARNET)	EpiXcan	0.998525	starnet_aor	0.999981
224	ENSG00000166275	BORCS7	1.96599	0.113919	0.0492999	0.257566	0.371964	1.18185e-56	5.16986e-55	15	51	16	B1	Artery. Aorta (STARNET)	EpiXcan	0.998525	starnet_aor	0.999981
225	ENSG00000231259	AC125232.1	1.96343	0.484405	0.0495966	0.0261672	0.0493874	3.48416e-07	1.50139e-06	5	8	5	B1	Artery. Aorta (STARNET)	EpiXcan	0.998525	starnet_aor	0.999981
226	ENSG00000022277	RTFDC1	1.96198	0.565829	0.0497652	0.0131194	0.0258461	0.00029274	0.000897331	16	23	18	B1	Artery. Aorta (STARNET)	EpiXcan	0.998525	starnet_aor	0.999981
227	ENSG00000110768	GTF2H1	-1.9604	-0.239336	0.049949	0.0842911	0.315517	5.70764e-46	1.82573e-44	21	44	33	B1	Artery. Aorta (STARNET)	EpiXcan	0.998525	starnet_aor	0.999981
228	ENSG00000136828	RALGPS1	1.95995	1.014	0.0500012	0.00472439	0.0136677	0.00870267	0.0223896	21	51	29	B1	Artery. Aorta (STARNET)	EpiXcan	0.998525	starnet_aor	0.999981
229	ENSG00000147459	DOCK5	1.95967	0.252283	0.0500344	0.0298233	0.109657	1.3624e-14	1.06835e-13	28	48	34	B1	Artery. Aorta (STARNET)	EpiXcan	0.998525	starnet_aor	0.999981
230	ENSG00000214435	AS3MT	1.95498	0.0745394	0.0505857	0.612445	0.71586	1.12162e-167	8.61069e-165	28	34	32	B1	Artery. Aorta (STARNET)	EpiXcan	0.998525	starnet_aor	0.999981
231	ENSG00000128512	DOCK4	1.95208	0.44119	0.0509287	0.0288233	0.0545333	1.01973e-07	4.63362e-07	13	16	13	B1	Artery. Aorta (STARNET)	EpiXcan	0.998525	starnet_aor	0.999981
232	ENSG00000272091	RP4-758J24.5	-1.94592	-0.274819	0.0516649	0.0529187	0.0149243	0.00599448	0.0157305	48	63	56	B1	Artery. Aorta (STARNET)	EpiXcan	0.998525	starnet_aor	0.999981
233	ENSG00000115084	SLC35F5	1.94485	0.384344	0.0517931	0.0240182	0.056558	6.94149e-08	3.2083e-07	13	23	15	B1	Artery. Aorta (STARNET)	EpiXcan	0.998525	starnet_aor	0.999981
234	ENSG00000160233	LRRC3	-1.94364	-0.260817	0.0519393	0.0431279	0.0616584	1.55122e-08	7.59414e-08	39	85	52	B1	Artery. Aorta (STARNET)	EpiXcan	0.998525	starnet_aor	0.999981
235	ENSG00000260855	AL591848.4	-1.94344	-0.208432	0.0519635	0.0713902	0.130606	3.4292e-17	3.1266e-16	100	141	117	B1	Artery. Aorta (STARNET)	EpiXcan	0.998525	starnet_aor	0.999981
236	ENSG00000155621	C9orf85	1.94261	0.384729	0.0520633	0.0321832	0.115789	1.92207e-15	1.579e-14	24	36	29	B1	Artery. Aorta (STARNET)	EpiXcan	0.998525	starnet_aor	0.999981
237	ENSG00000171763	SPATA5L1	1.94145	0.150521	0.0522042	0.122478	0.315812	9.90187e-46	3.12826e-44	5	10	9	B1	Artery. Aorta (STARNET)	EpiXcan	0.998525	starnet_aor	0.999981
238	ENSG00000135414	GDF11	-1.94099	-0.682459	0.0522598	0.00771862	0.0228231	0.000692213	0.00203567	11	27	13	B1	Artery. Aorta (STARNET)	EpiXcan	0.998525	starnet_aor	0.999981
239	ENSG00000249002	AC096745.1	-1.93987	-0.254095	0.0523951	0.0615342	0.0412231	4.12545e-06	1.58079e-05	51	68	67	B1	Artery. Aorta (STARNET)	EpiXcan	0.998525	starnet_aor	0.999981
240	ENSG00000184164	CRELD2	1.93896	0.201276	0.0525063	0.0807962	0.152544	5.23692e-20	5.59942e-19	19	34	23	B1	Artery. Aorta (STARNET)	EpiXcan	0.998525	starnet_aor	0.999981
241	ENSG00000240771	ARHGEF25	1.93709	0.756044	0.0527339	0.00541434	0.122541	4.17798e-16	3.55001e-15	12	26	16	B1	Artery. Aorta (STARNET)	EpiXcan	0.998525	starnet_aor	0.999981
242	ENSG00000214087	ARL16	1.93684	0.230829	0.0527647	0.0474834	0.18305	4.75582e-25	6.55483e-24	12	23	13	B1	Artery. Aorta (STARNET)	EpiXcan	0.998525	starnet_aor	0.999981
243	ENSG00000179889	PDXDC1	-1.93679	-0.376981	0.0527707	0.0581199	0.0895498	2.6738e-12	1.79221e-11	23	50	28	B1	Artery. Aorta (STARNET)	EpiXcan	0.998525	starnet_aor	0.999981
244	ENSG00000115520	COQ10B	-1.92699	-0.486429	0.0539808	0.0210691	0.0370913	1.35713e-05	4.89599e-05	24	34	27	B1	Artery. Aorta (STARNET)	EpiXcan	0.998525	starnet_aor	0.999981
245	ENSG00000125166	GOT2	-1.91808	-0.449984	0.0551009	0.0199526	0.0477516	6.86871e-07	2.86738e-06	9	11	9	B1	Artery. Aorta (STARNET)	EpiXcan	0.998525	starnet_aor	0.999981
246	ENSG00000134851	TMEM165	-1.91564	-0.455562	0.0554114	0.0187002	0.0410514	4.81914e-06	1.83106e-05	10	18	11	B1	Artery. Aorta (STARNET)	EpiXcan	0.998525	starnet_aor	0.999981
247	ENSG00000262877	AC110285.2	-1.91046	-0.286285	0.056074	0.0337515	0.102306	1.24715e-13	9.14458e-13	25	44	29	B1	Artery. Aorta (STARNET)	EpiXcan	0.998525	starnet_aor	0.999981
248	ENSG00000147655	RSPO2	1.90906	0.352502	0.0562549	0.0294319	0.0668133	3.89337e-09	2.01275e-08	32	47	36	B1	Artery. Aorta (STARNET)	EpiXcan	0.998525	starnet_aor	0.999981
249	ENSG00000184949	FAM227A	-1.90849	-0.252522	0.0563284	0.06233	0.103244	4.28484e-14	3.25852e-13	29	50	34	B1	Artery. Aorta (STARNET)	EpiXcan	0.998525	starnet_aor	0.999981
250	ENSG00000204291	COL15A1	1.90825	0.171141	0.0563583	0.0946867	0.178717	3.81896e-24	5.02023e-23	15	21	16	B1	Artery. Aorta (STARNET)	EpiXcan	0.998525	starnet_aor	0.999981
251	ENSG00000175395	ZNF25	1.9077	0.187569	0.0564303	0.129749	0.199921	5.84305e-27	8.82146e-26	102	143	125	B1	Artery. Aorta (STARNET)	EpiXcan	0.998525	starnet_aor	0.999981
252	ENSG00000163681	SLMAP	1.90479	0.357357	0.0568068	0.0157135	0.0198936	0.00148252	0.00419665	29	42	37	B1	Artery. Aorta (STARNET)	EpiXcan	0.998525	starnet_aor	0.999981
253	ENSG00000113719	ERGIC1	-1.90472	-0.245716	0.0568159	0.0422093	0.0313631	6.54645e-05	0.000217093	30	37	36	B1	Artery. Aorta (STARNET)	EpiXcan	0.998525	starnet_aor	0.999981
254	ENSG00000115339	GALNT3	1.90338	0.273193	0.0569904	0.0567038	0.120416	8.10347e-16	6.77672e-15	17	30	21	B1	Artery. Aorta (STARNET)	EpiXcan	0.998525	starnet_aor	0.999981
255	ENSG00000196154	S100A4	1.90241	0.317023	0.0571174	0.0446733	0.0875468	9.58391e-12	6.16728e-11	15	38	18	B1	Artery. Aorta (STARNET)	EpiXcan	0.998525	starnet_aor	0.999981
256	ENSG00000174915	PTDSS2	-1.90128	-0.775308	0.0572654	0.00609911	0.0131985	0.00920075	0.0235762	22	38	31	B1	Artery. Aorta (STARNET)	EpiXcan	0.998525	starnet_aor	0.999981
257	ENSG00000033867	SLC4A7	-1.89943	-0.226089	0.0575082	0.0544	0.0973666	6.80858e-13	4.74961e-12	18	36	23	B1	Artery. Aorta (STARNET)	EpiXcan	0.998525	starnet_aor	0.999981
258	ENSG00000157680	DGKI	-1.89892	-2.58755	0.0575754	0.000796666	0.0309252	6.62816e-05	0.000219661	3	5	4	B1	Artery. Aorta (STARNET)	EpiXcan	0.998525	starnet_aor	0.999981
259	ENSG00000129347	KRI1	-1.89422	-0.181482	0.0581963	0.0977487	0.405949	2.86021e-63	1.51957e-61	7	15	11	B1	Artery. Aorta (STARNET)	EpiXcan	0.998525	starnet_aor	0.999981
260	ENSG00000187164	SHTN1	1.89287	0.395002	0.0583749	0.0245527	0.0362145	1.62226e-05	5.7778e-05	8	12	10	B1	Artery. Aorta (STARNET)	EpiXcan	0.998525	starnet_aor	0.999981
261	ENSG00000231428	LINC00396	-1.8928	-0.363543	0.0583838	0.0361276	0.073256	4.72274e-10	2.63684e-09	17	20	20	B1	Artery. Aorta (STARNET)	EpiXcan	0.998525	starnet_aor	0.999981
262	ENSG00000247624	CPEB2-AS1	1.88927	0.279471	0.0588553	0.0380995	0.126349	4.97172e-17	4.46931e-16	30	41	39	B1	Artery. Aorta (STARNET)	EpiXcan	0.998525	starnet_aor	0.999981
263	ENSG00000205060	SLC35B4	-1.88787	-0.277614	0.0590437	0.045692	0.149125	1.26079e-19	1.32681e-18	30	47	37	B1	Artery. Aorta (STARNET)	EpiXcan	0.998525	starnet_aor	0.999981
264	ENSG00000148343	MIGA2	-1.88693	-0.22841	0.0591704	0.0479919	0.0505916	3.30693e-07	1.42786e-06	53	75	61	B1	Artery. Aorta (STARNET)	EpiXcan	0.998525	starnet_aor	0.999981
265	ENSG00000041802	LSG1	1.8864	0.29155	0.0592412	0.0347126	0.227317	2.83827e-31	5.2887e-30	7	21	10	B1	Artery. Aorta (STARNET)	EpiXcan	0.998525	starnet_aor	0.999981
266	ENSG00000135976	ANKRD36	-1.88612	-0.140209	0.0592794	0.226851	0.402518	9.27776e-63	4.8618e-61	17	38	20	B1	Artery. Aorta (STARNET)	EpiXcan	0.998525	starnet_aor	0.999981
267	ENSG00000132932	ATP8A2	-1.88484	-0.14252	0.059451	0.217465	0.305621	4.34752e-44	1.3166e-42	38	58	45	B1	Artery. Aorta (STARNET)	EpiXcan	0.998525	starnet_aor	0.999981
268	ENSG00000127952	STYXL1	1.88338	0.14558	0.0596485	0.1496	0.258097	4.73454e-36	1.08015e-34	42	108	51	B1	Artery. Aorta (STARNET)	EpiXcan	0.998525	starnet_aor	0.999981
269	ENSG00000256625	AC092747.2	1.88263	0.275516	0.0597503	0.0718548	0.137041	4.9176e-18	4.71316e-17	28	55	34	B1	Artery. Aorta (STARNET)	EpiXcan	0.998525	starnet_aor	0.999981
270	ENSG00000163029	SMC6	1.87932	0.325987	0.060201	0.0216283	0.0274364	0.000199954	0.000627189	31	98	38	B1	Artery. Aorta (STARNET)	EpiXcan	0.998525	starnet_aor	0.999981
271	ENSG00000122694	GLIPR2	1.87885	0.295658	0.0602649	0.0342673	0.0771024	1.54225e-10	8.99002e-10	14	40	19	B1	Artery. Aorta (STARNET)	EpiXcan	0.998525	starnet_aor	0.999981
272	ENSG00000059573	ALDH18A1	1.87756	0.700708	0.0604419	0.00614486	0.0258978	0.000275081	0.000846752	10	15	10	B1	Artery. Aorta (STARNET)	EpiXcan	0.998525	starnet_aor	0.999981
273	ENSG00000148200	NR6A1	1.87742	0.906421	0.0604599	0.005308	0.0110239	0.0187148	0.0461529	13	18	15	B1	Artery. Aorta (STARNET)	EpiXcan	0.998525	starnet_aor	0.999981
274	ENSG00000071794	HLTF	-1.87731	-0.208046	0.0604752	0.110066	0.0769131	1.71666e-10	9.96129e-10	69	83	79	B1	Artery. Aorta (STARNET)	EpiXcan	0.998525	starnet_aor	0.999981
275	ENSG00000171858	RPS21	1.87727	0.506397	0.0604816	0.0131784	0.0191447	0.00194863	0.0054307	24	30	30	B1	Artery. Aorta (STARNET)	EpiXcan	0.998525	starnet_aor	0.999981
276	ENSG00000150627	WDR17	-1.87724	-0.146091	0.0604853	0.178122	0.396342	2.48649e-61	1.24763e-59	68	121	88	B1	Artery. Aorta (STARNET)	EpiXcan	0.998525	starnet_aor	0.999981
277	ENSG00000073711	PPP2R3A	-1.87609	-0.199459	0.060643	0.0838254	0.141107	9.0283e-19	9.00718e-18	31	50	36	B1	Artery. Aorta (STARNET)	EpiXcan	0.998525	starnet_aor	0.999981
278	ENSG00000272732	AC004982.1	1.87598	0.482313	0.0606583	0.0267977	0.140787	4.40442e-19	4.50237e-18	20	39	25	B1	Artery. Aorta (STARNET)	EpiXcan	0.998525	starnet_aor	0.999981
279	ENSG00000127507	ADGRE2	1.87308	0.168186	0.0610577	0.108843	0.0724857	6.20754e-10	3.42844e-09	97	159	122	B1	Artery. Aorta (STARNET)	EpiXcan	0.998525	starnet_aor	0.999981
280	ENSG00000257613	LINC01481	1.87111	0.274657	0.0613299	0.0473247	0.0955737	8.89305e-13	6.15617e-12	23	49	29	B1	Artery. Aorta (STARNET)	EpiXcan	0.998525	starnet_aor	0.999981
281	ENSG00000156931	VPS8	1.87091	0.284449	0.0613569	0.0304805	0.102681	1.4871e-13	1.08573e-12	36	66	39	B1	Artery. Aorta (STARNET)	EpiXcan	0.998525	starnet_aor	0.999981
282	ENSG00000101558	VAPA	-1.8676	-0.468721	0.0618175	0.020714	0.0354009	1.83168e-05	6.48755e-05	34	64	46	B1	Artery. Aorta (STARNET)	EpiXcan	0.998525	starnet_aor	0.999981
283	ENSG00000134256	CD101	1.86464	0.261544	0.0622315	0.0594705	0.0145474	0.00663603	0.0173252	65	119	77	B1	Artery. Aorta (STARNET)	EpiXcan	0.998525	starnet_aor	0.999981
284	ENSG00000259865	AL390728.6	1.86435	0.232392	0.0622731	0.0447663	0.0991692	3.52915e-13	2.51213e-12	13	17	13	B1	Artery. Aorta (STARNET)	EpiXcan	0.998525	starnet_aor	0.999981
285	ENSG00000182628	SKA2	-1.86175	-0.389523	0.0626381	0.0241843	0.0766467	2.0662e-10	1.1922e-09	8	23	12	B1	Artery. Aorta (STARNET)	EpiXcan	0.998525	starnet_aor	0.999981
286	ENSG00000144596	GRIP2	-1.86083	-0.139331	0.0627675	0.153098	0.403572	1.87539e-63	1.0139e-61	31	59	38	B1	Artery. Aorta (STARNET)	EpiXcan	0.998525	starnet_aor	0.999981
287	ENSG00000146243	IRAK1BP1	1.8608	0.233038	0.0627724	0.0869734	0.174528	2.0784e-23	2.67043e-22	12	22	14	B1	Artery. Aorta (STARNET)	EpiXcan	0.998525	starnet_aor	0.999981
288	ENSG00000169826	CSGALNACT2	-1.8584	-0.301784	0.0631118	0.0386912	0.0660985	2.59023e-09	1.36387e-08	9	14	9	B1	Artery. Aorta (STARNET)	EpiXcan	0.998525	starnet_aor	0.999981
289	ENSG00000128595	CALU	1.85743	0.462773	0.0632502	0.0142666	0.0169154	0.00353993	0.00953879	15	18	16	B1	Artery. Aorta (STARNET)	EpiXcan	0.998525	starnet_aor	0.999981
290	ENSG00000156218	ADAMTSL3	-1.85737	-0.145252	0.0632583	0.153156	0.240456	3.70621e-33	7.50727e-32	27	68	35	B1	Artery. Aorta (STARNET)	EpiXcan	0.998525	starnet_aor	0.999981
291	ENSG00000235944	ZNF815P	-1.85618	-0.380936	0.0634283	0.0167669	0.0159849	0.00456358	0.0121521	18	36	28	B1	Artery. Aorta (STARNET)	EpiXcan	0.998525	starnet_aor	0.999981
292	ENSG00000137310	TCF19	1.85261	0.170268	0.0639387	0.100574	0.170299	3.45282e-23	4.38137e-22	29	119	36	B1	Artery. Aorta (STARNET)	EpiXcan	0.998525	starnet_aor	0.999981
293	ENSG00000138399	FASTKD1	-1.85075	-0.215791	0.0642061	0.065895	0.0930407	1.23713e-12	8.47606e-12	45	59	51	B1	Artery. Aorta (STARNET)	EpiXcan	0.998525	starnet_aor	0.999981
294	ENSG00000042832	TG	1.84986	0.143049	0.0643334	0.145841	0.337272	1.23824e-49	4.34063e-48	24	48	32	B1	Artery. Aorta (STARNET)	EpiXcan	0.998525	starnet_aor	0.999981
295	ENSG00000163412	EIF4E3	1.84972	0.217881	0.0643545	0.102378	0.141603	1.35708e-18	1.3417e-17	24	63	29	B1	Artery. Aorta (STARNET)	EpiXcan	0.998525	starnet_aor	0.999981
296	ENSG00000198089	SFI1	1.84934	1.02982	0.0644082	0.00541915	0.112651	3.46423e-15	2.80094e-14	19	59	28	B1	Artery. Aorta (STARNET)	EpiXcan	0.998525	starnet_aor	0.999981
297	ENSG00000120158	RCL1	-1.84852	-0.360998	0.0645267	0.0212642	0.0917315	3.00824e-12	2.00645e-11	13	27	17	B1	Artery. Aorta (STARNET)	EpiXcan	0.998525	starnet_aor	0.999981
298	ENSG00000148153	INIP	-1.84588	-0.530106	0.0649098	0.00911431	0.0452149	1.20223e-06	4.8924e-06	6	8	7	B1	Artery. Aorta (STARNET)	EpiXcan	0.998525	starnet_aor	0.999981
299	ENSG00000188321	ZNF559	-1.84499	-0.100452	0.0650393	0.178354	0.244649	1.25017e-34	2.6697e-33	12	68	14	B1	Artery. Aorta (STARNET)	EpiXcan	0.998525	starnet_aor	0.999981
300	ENSG00000106070	GRB10	-1.84477	-0.563854	0.0650707	0.01417	0.05056	3.03666e-07	1.31597e-06	19	71	27	B1	Artery. Aorta (STARNET)	EpiXcan	0.998525	starnet_aor	0.999981
301	ENSG00000150687	PRSS23	-1.84432	-0.1018	0.065136	0.243731	0.305857	6.79729e-44	2.05041e-42	77	124	93	B1	Artery. Aorta (STARNET)	EpiXcan	0.998525	starnet_aor	0.999981
302	ENSG00000256616	AP002414.2	-1.8433	-0.188179	0.0652855	0.115167	0.217232	2.12576e-29	3.59855e-28	25	51	35	B1	Artery. Aorta (STARNET)	EpiXcan	0.998525	starnet_aor	0.999981
303	ENSG00000179399	GPC5	1.84315	0.251645	0.0653077	0.061139	0.100578	2.03718e-13	1.4782e-12	26	40	26	B1	Artery. Aorta (STARNET)	EpiXcan	0.998525	starnet_aor	0.999981
304	ENSG00000100554	ATP6V1D	1.84309	0.3774	0.0653161	0.0143409	0.0606748	2.06988e-08	1.00034e-07	35	53	44	B1	Artery. Aorta (STARNET)	EpiXcan	0.998525	starnet_aor	0.999981
305	ENSG00000150510	FAM124A	1.84219	0.730816	0.065447	0.00830083	0.0227583	0.000689948	0.00203018	6	21	8	B1	Artery. Aorta (STARNET)	EpiXcan	0.998525	starnet_aor	0.999981
306	ENSG00000143971	ETAA1	1.84044	0.286707	0.0657044	0.0405216	0.104212	9.0904e-14	6.71029e-13	33	43	40	B1	Artery. Aorta (STARNET)	EpiXcan	0.998525	starnet_aor	0.999981
307	ENSG00000108854	SMURF2	1.84037	0.43901	0.0657143	0.017302	0.0302637	8.29609e-05	0.000271943	14	32	17	B1	Artery. Aorta (STARNET)	EpiXcan	0.998525	starnet_aor	0.999981
308	ENSG00000236801	RPL24P8	1.83959	1.97416	0.0658281	0.00106731	0.0132822	0.0098441	0.0251199	5	7	7	B1	Artery. Aorta (STARNET)	EpiXcan	0.998525	starnet_aor	0.999981
309	ENSG00000164543	STK17A	1.83581	0.349424	0.0663855	0.0233047	0.0622802	1.22322e-08	6.05654e-08	12	19	15	B1	Artery. Aorta (STARNET)	EpiXcan	0.998525	starnet_aor	0.999981
310	ENSG00000139323	POC1B	1.83494	0.198918	0.0665152	0.0673626	0.231926	1.4383e-31	2.71631e-30	6	10	8	B1	Artery. Aorta (STARNET)	EpiXcan	0.998525	starnet_aor	0.999981
311	ENSG00000106066	CPVL	-1.83481	-0.287273	0.0665342	0.0515693	0.109778	1.93633e-14	1.50077e-13	19	32	23	B1	Artery. Aorta (STARNET)	EpiXcan	0.998525	starnet_aor	0.999981
312	ENSG00000119431	HDHD3	-1.83428	-0.15904	0.0666123	0.124331	0.256685	1.73686e-35	3.88176e-34	42	59	47	B1	Artery. Aorta (STARNET)	EpiXcan	0.998525	starnet_aor	0.999981
313	ENSG00000136240	KDELR2	-1.83352	-0.231077	0.0667247	0.0505994	0.094955	7.6962e-13	5.34694e-12	3	18	3	B1	Artery. Aorta (STARNET)	EpiXcan	0.998525	starnet_aor	0.999981
314	ENSG00000100528	CNIH1	-1.83339	-0.301125	0.0667441	0.02542	0.117943	1.43608e-15	1.1861e-14	7	14	11	B1	Artery. Aorta (STARNET)	EpiXcan	0.998525	starnet_aor	0.999981
315	ENSG00000120875	DUSP4	-1.83177	-0.397331	0.0669861	0.021221	0.0395049	7.42425e-06	2.76411e-05	30	43	31	B1	Artery. Aorta (STARNET)	EpiXcan	0.998525	starnet_aor	0.999981
316	ENSG00000157999	ANKRD61	-1.83144	-0.855476	0.0670355	0.0134405	0.0246628	0.000428181	0.00128908	16	24	17	B1	Artery. Aorta (STARNET)	EpiXcan	0.998525	starnet_aor	0.999981
317	ENSG00000232977	LINC00327	1.83113	0.708	0.0670815	0.00772759	0.0264233	0.000235047	0.000729664	10	19	11	B1	Artery. Aorta (STARNET)	EpiXcan	0.998525	starnet_aor	0.999981
318	ENSG00000196378	ZNF34	1.82963	0.233962	0.067306	0.0498727	0.228334	5.46591e-31	1.00628e-29	27	46	35	B1	Artery. Aorta (STARNET)	EpiXcan	0.998525	starnet_aor	0.999981
319	ENSG00000166224	SGPL1	1.8281	0.711963	0.0675351	0.00726183	0.0105848	0.0209265	0.0511551	16	27	18	B1	Artery. Aorta (STARNET)	EpiXcan	0.998525	starnet_aor	0.999981
320	ENSG00000165072	MAMDC2	1.82393	0.259677	0.0681621	0.0324248	0.139693	2.01694e-18	1.97879e-17	24	51	29	B1	Artery. Aorta (STARNET)	EpiXcan	0.998525	starnet_aor	0.999981
321	ENSG00000134014	ELP3	1.82344	0.144985	0.068237	0.144894	0.299154	2.06904e-43	6.13282e-42	20	37	26	B1	Artery. Aorta (STARNET)	EpiXcan	0.998525	starnet_aor	0.999981
322	ENSG00000165115	KIF27	1.82197	0.169726	0.0684599	0.131561	0.255708	2.20688e-36	5.09541e-35	32	93	37	B1	Artery. Aorta (STARNET)	EpiXcan	0.998525	starnet_aor	0.999981
323	ENSG00000175711	B3GNTL1	1.82162	0.430193	0.0685119	0.0181285	0.0379884	1.12271e-05	4.09164e-05	8	13	11	B1	Artery. Aorta (STARNET)	EpiXcan	0.998525	starnet_aor	0.999981
324	ENSG00000183929	DUSP5P1	-1.82144	-0.447155	0.0685407	0.0182101	0.0320731	5.38138e-05	0.000180169	27	95	31	B1	Artery. Aorta (STARNET)	EpiXcan	0.998525	starnet_aor	0.999981
325	ENSG00000127328	RAB3IP	1.82143	0.138221	0.068541	0.150957	0.264007	4.80988e-37	1.13792e-35	41	67	46	B1	Artery. Aorta (STARNET)	EpiXcan	0.998525	starnet_aor	0.999981
326	ENSG00000133195	SLC39A11	1.82122	0.253987	0.0685736	0.0486739	0.0879559	8.49789e-12	5.48221e-11	14	44	19	B1	Artery. Aorta (STARNET)	EpiXcan	0.998525	starnet_aor	0.999981
327	ENSG00000166845	C18orf54	1.82053	0.390064	0.0686788	0.0257776	0.0269198	0.000234716	0.000728783	29	36	32	B1	Artery. Aorta (STARNET)	EpiXcan	0.998525	starnet_aor	0.999981
328	ENSG00000223865	HLA-DPB1	1.81869	0.332964	0.0689583	0.0192394	0.0286747	0.000133805	0.000428277	21	66	24	B1	Artery. Aorta (STARNET)	EpiXcan	0.998525	starnet_aor	0.999981
329	ENSG00000239521	GATS	1.81856	0.37953	0.0689784	0.0259171	0.0401127	6.37111e-06	2.38882e-05	23	59	25	B1	Artery. Aorta (STARNET)	EpiXcan	0.998525	starnet_aor	0.999981
330	ENSG00000079337	RAPGEF3	-1.81759	-0.439397	0.0691274	0.0137372	0.0278412	0.000171282	0.000541681	21	42	23	B1	Artery. Aorta (STARNET)	EpiXcan	0.998525	starnet_aor	0.999981
331	ENSG00000103811	CTSH	-1.81661	-0.0929394	0.0692764	0.37086	0.477013	1.46864e-81	1.32644e-79	28	52	33	B1	Artery. Aorta (STARNET)	EpiXcan	0.998525	starnet_aor	0.999981
332	ENSG00000225733	FGD5-AS1	-1.81574	-0.171855	0.0694102	0.0949767	0.100449	2.02353e-13	1.469e-12	35	40	40	B1	Artery. Aorta (STARNET)	EpiXcan	0.998525	starnet_aor	0.999981
333	ENSG00000185652	NTF3	-1.81305	-0.784466	0.0698241	0.00675603	0.0184304	0.0023453	0.00646726	7	15	9	B1	Artery. Aorta (STARNET)	EpiXcan	0.998525	starnet_aor	0.999981
334	ENSG00000104331	IMPAD1	-1.81013	-0.385008	0.0702761	0.0219247	0.0264827	0.000251445	0.000777737	37	63	46	B1	Artery. Aorta (STARNET)	EpiXcan	0.998525	starnet_aor	0.999981
335	ENSG00000081913	PHLPP1	1.809	0.382784	0.0704508	0.0185794	0.0440427	2.06914e-06	8.2198e-06	17	42	20	B1	Artery. Aorta (STARNET)	EpiXcan	0.998525	starnet_aor	0.999981
336	ENSG00000156103	MMP16	1.80894	0.231834	0.0704609	0.0514355	0.0963861	5.77598e-13	4.04398e-12	34	57	39	B1	Artery. Aorta (STARNET)	EpiXcan	0.998525	starnet_aor	0.999981
337	ENSG00000087365	SF3B2	1.80717	0.412414	0.0707355	0.0163513	0.0326541	4.5089e-05	0.000152421	15	49	19	B1	Artery. Aorta (STARNET)	EpiXcan	0.998525	starnet_aor	0.999981
338	ENSG00000065882	TBC1D1	1.80669	0.248464	0.0708108	0.0544223	0.121953	4.79278e-16	4.06565e-15	29	74	37	B1	Artery. Aorta (STARNET)	EpiXcan	0.998525	starnet_aor	0.999981
339	ENSG00000186088	GSAP	1.80414	0.278586	0.0712091	0.0445442	0.0849571	1.37865e-11	8.7615e-11	21	95	24	B1	Artery. Aorta (STARNET)	EpiXcan	0.998525	starnet_aor	0.999981
340	ENSG00000058262	SEC61A1	-1.80377	-0.96638	0.0712673	0.00337897	0.0106996	0.0203416	0.0498603	2	4	2	B1	Artery. Aorta (STARNET)	EpiXcan	0.998525	starnet_aor	0.999981
341	ENSG00000243970	PPIEL	-1.8023	-0.228451	0.0714975	0.0629019	0.14043	5.42409e-19	5.48266e-18	20	76	28	B1	Artery. Aorta (STARNET)	EpiXcan	0.998525	starnet_aor	0.999981
342	ENSG00000111817	DSE	1.80104	0.273804	0.0716959	0.0360442	0.042325	2.90957e-06	1.13644e-05	50	57	56	B1	Artery. Aorta (STARNET)	EpiXcan	0.998525	starnet_aor	0.999981
343	ENSG00000150394	CDH8	1.80101	1.67609	0.0717012	0.00157534	0.0537111	1.33458e-07	6.00035e-07	13	35	22	B1	Artery. Aorta (STARNET)	EpiXcan	0.998525	starnet_aor	0.999981
344	ENSG00000182307	C8orf33	1.80097	0.227026	0.0717079	0.0641146	0.0622478	1.13806e-08	5.65313e-08	28	37	36	B1	Artery. Aorta (STARNET)	EpiXcan	0.998525	starnet_aor	0.999981
345	ENSG00000145779	TNFAIP8	-1.7991	-0.342762	0.0720021	0.0195296	0.0152127	0.00564771	0.0148867	17	21	19	B1	Artery. Aorta (STARNET)	EpiXcan	0.998525	starnet_aor	0.999981
346	ENSG00000172671	ZFAND4	-1.79861	-2.48293	0.07208	0.00067457	0.0404457	4.65488e-06	1.77436e-05	1	13	2	B1	Artery. Aorta (STARNET)	EpiXcan	0.998525	starnet_aor	0.999981
347	ENSG00000151376	ME3	-1.79597	-0.119596	0.0725001	0.159582	0.236495	1.23361e-32	2.45031e-31	25	69	27	B1	Artery. Aorta (STARNET)	EpiXcan	0.998525	starnet_aor	0.999981
348	ENSG00000197345	MRPL21	-1.79581	-0.130594	0.0725241	0.186389	0.582663	7.00101e-111	1.37812e-108	24	38	33	B1	Artery. Aorta (STARNET)	EpiXcan	0.998525	starnet_aor	0.999981
349	ENSG00000008517	IL32	1.79238	0.15671	0.0730718	0.0814801	0.105395	5.05954e-14	3.8268e-13	45	81	61	B1	Artery. Aorta (STARNET)	EpiXcan	0.998525	starnet_aor	0.999981
350	ENSG00000077420	APBB1IP	-1.7911	-0.269593	0.0732779	0.0461345	0.0812837	4.57649e-11	2.79393e-10	20	24	21	B1	Artery. Aorta (STARNET)	EpiXcan	0.998525	starnet_aor	0.999981
351	ENSG00000152932	RAB3C	-1.78939	-0.330085	0.0735524	0.0252722	0.0285997	0.000143421	0.00045734	25	29	27	B1	Artery. Aorta (STARNET)	EpiXcan	0.998525	starnet_aor	0.999981
352	ENSG00000178449	COX14	-1.789	-0.999117	0.0736146	0.00894798	0.0238268	0.000527022	0.00156941	8	11	8	B1	Artery. Aorta (STARNET)	EpiXcan	0.998525	starnet_aor	0.999981
353	ENSG00000145740	SLC30A5	1.7887	0.879914	0.0736637	0.00480345	0.0206793	0.00124951	0.00357528	8	18	10	B1	Artery. Aorta (STARNET)	EpiXcan	0.998525	starnet_aor	0.999981
354	ENSG00000052749	RRP12	-1.78618	-0.180683	0.0740709	0.0894816	0.143664	4.52484e-19	4.61624e-18	46	70	56	B1	Artery. Aorta (STARNET)	EpiXcan	0.998525	starnet_aor	0.999981
355	ENSG00000130695	CEP85	-1.78595	-0.299754	0.0741071	0.0277561	0.0714092	1.01969e-09	5.54793e-09	8	13	11	B1	Artery. Aorta (STARNET)	EpiXcan	0.998525	starnet_aor	0.999981
356	ENSG00000264920	AC018521.5	1.78472	0.188247	0.074306	0.0880902	0.194357	5.10835e-26	7.38546e-25	21	41	28	B1	Artery. Aorta (STARNET)	EpiXcan	0.998525	starnet_aor	0.999981
357	ENSG00000253932	AC019270.1	-1.78386	-0.41346	0.0744469	0.0122619	0.0108992	0.0178846	0.0442262	11	21	17	B1	Artery. Aorta (STARNET)	EpiXcan	0.998525	starnet_aor	0.999981
358	ENSG00000102886	GDPD3	1.78385	0.626966	0.0744479	0.0686236	0.0853264	1.91169e-11	1.20542e-10	10	12	12	B1	Artery. Aorta (STARNET)	EpiXcan	0.998525	starnet_aor	0.999981
359	ENSG00000235530	AC087294.1	-1.78332	-1.07716	0.0745337	0.00253797	0.085101	2.12918e-11	1.33434e-10	2	10	5	B1	Artery. Aorta (STARNET)	EpiXcan	0.998525	starnet_aor	0.999981
360	ENSG00000152404	CWF19L2	1.78316	0.275375	0.0745599	0.0298013	0.0596682	2.78993e-08	1.33281e-07	62	108	75	B1	Artery. Aorta (STARNET)	EpiXcan	0.998525	starnet_aor	0.999981
361	ENSG00000228451	SDAD1P1	-1.78316	-0.104333	0.0745606	0.258759	0.432697	2.04106e-69	1.28965e-67	25	44	29	B1	Artery. Aorta (STARNET)	EpiXcan	0.998525	starnet_aor	0.999981
362	ENSG00000104643	MTMR9	1.7805	0.354862	0.0749943	0.0198802	0.0446388	1.62576e-06	6.51863e-06	11	26	17	B1	Artery. Aorta (STARNET)	EpiXcan	0.998525	starnet_aor	0.999981
363	ENSG00000149256	TENM4	-1.77978	-0.102203	0.075112	0.241285	0.486685	1.70625e-82	1.60722e-80	46	62	53	B1	Artery. Aorta (STARNET)	EpiXcan	0.998525	starnet_aor	0.999981
364	ENSG00000118762	PKD2	-1.7789	-0.46937	0.0752563	0.0127136	0.0215119	0.000891548	0.00259359	14	22	14	B1	Artery. Aorta (STARNET)	EpiXcan	0.998525	starnet_aor	0.999981
365	ENSG00000253105	AP003548.1	-1.77836	-0.254212	0.0753439	0.0440844	0.0454116	1.43647e-06	5.80562e-06	20	33	23	B1	Artery. Aorta (STARNET)	EpiXcan	0.998525	starnet_aor	0.999981
366	ENSG00000215158	AC138409.2	1.77647	0.68607	0.0756562	0.0116136	0.0269015	0.000218062	0.000680376	21	41	31	B1	Artery. Aorta (STARNET)	EpiXcan	0.998525	starnet_aor	0.999981
367	ENSG00000162444	RBP7	1.77626	0.419664	0.07569	0.0214628	0.0756252	3.03703e-10	1.7245e-09	1	16	1	B1	Artery. Aorta (STARNET)	EpiXcan	0.998525	starnet_aor	0.999981
368	ENSG00000198873	GRK5	1.77601	0.466174	0.0757309	0.0151904	0.0183864	0.00242462	0.00667521	40	46	43	B1	Artery. Aorta (STARNET)	EpiXcan	0.998525	starnet_aor	0.999981
369	ENSG00000164576	SAP30L	1.77007	0.476304	0.0767147	0.0111582	0.106122	4.6755e-14	3.54157e-13	7	11	10	B1	Artery. Aorta (STARNET)	EpiXcan	0.998525	starnet_aor	0.999981
370	ENSG00000153113	CAST	1.76909	0.345334	0.0768797	0.0323781	0.0427134	2.84242e-06	1.11163e-05	10	18	12	B1	Artery. Aorta (STARNET)	EpiXcan	0.998525	starnet_aor	0.999981
371	ENSG00000082258	CCNT2	1.76899	0.240845	0.0768951	0.0555276	0.086538	8.90032e-12	5.73219e-11	28	46	37	B1	Artery. Aorta (STARNET)	EpiXcan	0.998525	starnet_aor	0.999981
372	ENSG00000152433	ZNF547	1.76845	0.316423	0.076985	0.0307193	0.0203924	0.00138735	0.00394104	52	114	65	B1	Artery. Aorta (STARNET)	EpiXcan	0.998525	starnet_aor	0.999981
373	ENSG00000083223	ZCCHC6	-1.7682	-0.199148	0.0770271	0.0529808	0.0510972	2.67902e-07	1.16559e-06	45	64	55	B1	Artery. Aorta (STARNET)	EpiXcan	0.998525	starnet_aor	0.999981
374	ENSG00000178075	GRAMD1C	1.76465	0.0802721	0.077622	0.311708	0.361299	7.53978e-55	3.10364e-53	75	103	90	B1	Artery. Aorta (STARNET)	EpiXcan	0.998525	starnet_aor	0.999981
375	ENSG00000175832	ETV4	-1.76445	-0.227202	0.0776566	0.049175	0.0639728	8.49372e-09	4.27442e-08	41	60	54	B1	Artery. Aorta (STARNET)	EpiXcan	0.998525	starnet_aor	0.999981
376	ENSG00000107614	TRDMT1	-1.76405	-0.206731	0.0777228	0.065335	0.118146	1.38503e-15	1.14455e-14	35	43	40	B1	Artery. Aorta (STARNET)	EpiXcan	0.998525	starnet_aor	0.999981
377	ENSG00000206503	HLA-A	1.76376	0.128714	0.0777731	0.094367	0.210774	2.52747e-29	4.25047e-28	32	85	41	B1	Artery. Aorta (STARNET)	EpiXcan	0.998525	starnet_aor	0.999981
378	ENSG00000087076	HSD17B14	1.763	0.140519	0.077901	0.147686	0.167632	2.79312e-23	3.56193e-22	52	72	66	B1	Artery. Aorta (STARNET)	EpiXcan	0.998525	starnet_aor	0.999981
379	ENSG00000118418	HMGN3	1.76203	0.373294	0.0780641	0.014441	0.0174391	0.00270136	0.00738412	15	27	22	B1	Artery. Aorta (STARNET)	EpiXcan	0.998525	starnet_aor	0.999981
380	ENSG00000147642	SYBU	1.76104	0.186649	0.0782313	0.0793045	0.100893	2.14557e-13	1.55319e-12	39	52	48	B1	Artery. Aorta (STARNET)	EpiXcan	0.998525	starnet_aor	0.999981
381	ENSG00000118971	CCND2	1.76009	0.301026	0.078393	0.0521801	0.0961444	1.05054e-12	7.2332e-12	18	27	21	B1	Artery. Aorta (STARNET)	EpiXcan	0.998525	starnet_aor	0.999981
382	ENSG00000226026	AC092802.1	1.75523	0.257509	0.0792194	0.0302154	0.0964814	6.4353e-13	4.4933e-12	7	13	10	B1	Artery. Aorta (STARNET)	EpiXcan	0.998525	starnet_aor	0.999981
383	ENSG00000167881	SRP68	1.75499	0.227721	0.0792617	0.0539175	0.0987668	4.4748e-13	3.16764e-12	36	63	45	B1	Artery. Aorta (STARNET)	EpiXcan	0.998525	starnet_aor	0.999981
384	ENSG00000250056	LINC01018	-1.75439	-0.286074	0.0793644	0.0363323	0.0589241	1.76505e-08	8.58974e-08	27	55	31	B1	Artery. Aorta (STARNET)	EpiXcan	0.998525	starnet_aor	0.999981
385	ENSG00000100307	CBX7	1.75421	0.31353	0.0793943	0.0275525	0.0368944	1.2308e-05	4.46754e-05	23	60	28	B1	Artery. Aorta (STARNET)	EpiXcan	0.998525	starnet_aor	0.999981
386	ENSG00000168803	ADAL	-1.75336	-0.0853135	0.0795407	0.260428	0.432275	1.32403e-71	9.03519e-70	35	55	42	B1	Artery. Aorta (STARNET)	EpiXcan	0.998525	starnet_aor	0.999981
387	ENSG00000149380	P4HA3	-1.751	-0.144803	0.0799456	0.149183	0.265444	3.2948e-37	7.84315e-36	22	31	26	B1	Artery. Aorta (STARNET)	EpiXcan	0.998525	starnet_aor	0.999981
388	ENSG00000053524	MCF2L2	-1.74985	-0.230902	0.0801447	0.045963	0.0596179	2.37492e-08	1.14273e-07	29	112	34	B1	Artery. Aorta (STARNET)	EpiXcan	0.998525	starnet_aor	0.999981
389	ENSG00000188895	MSL1	1.74651	0.294452	0.080722	0.0331791	0.0635347	9.31991e-09	4.6764e-08	16	45	18	B1	Artery. Aorta (STARNET)	EpiXcan	0.998525	starnet_aor	0.999981
390	ENSG00000176845	METRNL	-1.74575	-0.184468	0.0808544	0.105868	0.21134	2.19654e-28	3.55757e-27	24	51	31	B1	Artery. Aorta (STARNET)	EpiXcan	0.998525	starnet_aor	0.999981
391	ENSG00000109265	KIAA1211	1.7457	0.171679	0.0808635	0.0806066	0.137964	3.32834e-18	3.22013e-17	45	72	54	B1	Artery. Aorta (STARNET)	EpiXcan	0.998525	starnet_aor	0.999981
392	ENSG00000155957	TMBIM4	1.74406	0.169118	0.081149	0.0839611	0.172981	5.017e-23	6.32958e-22	14	25	18	B1	Artery. Aorta (STARNET)	EpiXcan	0.998525	starnet_aor	0.999981
393	ENSG00000130475	FCHO1	1.74182	1.14662	0.0815391	0.00198225	0.0189266	0.00204018	0.0056666	5	10	8	B1	Artery. Aorta (STARNET)	EpiXcan	0.998525	starnet_aor	0.999981
394	ENSG00000120860	WASHC3	1.73914	0.307558	0.0820096	0.0303585	0.107114	1.81509e-14	1.40965e-13	9	12	11	B1	Artery. Aorta (STARNET)	EpiXcan	0.998525	starnet_aor	0.999981
395	ENSG00000184156	KCNQ3	-1.73905	-0.167491	0.0820263	0.113041	0.2267	3.34635e-31	6.21281e-30	57	82	66	B1	Artery. Aorta (STARNET)	EpiXcan	0.998525	starnet_aor	0.999981
396	ENSG00000198732	SMOC1	-1.73864	-0.181509	0.0820986	0.0729554	0.0742937	2.64238e-10	1.50934e-09	22	46	28	B1	Artery. Aorta (STARNET)	EpiXcan	0.998525	starnet_aor	0.999981
397	ENSG00000215114	UBXN2B	-1.73806	-0.212846	0.0822002	0.0540557	0.114166	4.99404e-15	4.00828e-14	24	36	30	B1	Artery. Aorta (STARNET)	EpiXcan	0.998525	starnet_aor	0.999981
398	ENSG00000111530	CAND1	1.73545	0.514521	0.0826603	0.0098138	0.0201099	0.00140297	0.003981	8	24	9	B1	Artery. Aorta (STARNET)	EpiXcan	0.998525	starnet_aor	0.999981
399	ENSG00000185909	KLHDC8B	-1.73499	-4.91885	0.0827426	0.00011062	0.0148812	0.00620146	0.0162598	9	28	12	B1	Artery. Aorta (STARNET)	EpiXcan	0.998525	starnet_aor	0.999981
400	ENSG00000142973	CYP4B1	1.73311	0.472714	0.0830753	0.016472	0.0425275	2.76189e-06	1.08041e-05	2	2	2	B1	Artery. Aorta (STARNET)	EpiXcan	0.998525	starnet_aor	0.999981
401	ENSG00000117868	ESYT2	-1.73271	-0.29094	0.0831463	0.031547	0.0862444	1.74719e-11	1.10487e-10	38	93	45	B1	Artery. Aorta (STARNET)	EpiXcan	0.998525	starnet_aor	0.999981
402	ENSG00000156968	MPV17L	-1.73269	-1.22526	0.0831517	0.00284004	0.0144236	0.00717562	0.0186673	6	17	10	B1	Artery. Aorta (STARNET)	EpiXcan	0.998525	starnet_aor	0.999981
403	ENSG00000122861	PLAU	-1.72919	-0.214662	0.0837749	0.0611534	0.0176065	0.00277407	0.00756941	46	58	55	B1	Artery. Aorta (STARNET)	EpiXcan	0.998525	starnet_aor	0.999981
404	ENSG00000153214	TMEM87B	1.72855	0.133836	0.0838894	0.136266	0.187422	1.25669e-25	1.7702e-24	23	40	32	B1	Artery. Aorta (STARNET)	EpiXcan	0.998525	starnet_aor	0.999981
405	ENSG00000137727	ARHGAP20	1.72679	0.311715	0.0842056	0.0257379	0.0416156	3.84544e-06	1.48014e-05	15	30	22	B1	Artery. Aorta (STARNET)	EpiXcan	0.998525	starnet_aor	0.999981
406	ENSG00000165417	GTF2A1	-1.72656	-0.67102	0.0842473	0.00516993	0.0116047	0.0156019	0.0388568	8	22	11	B1	Artery. Aorta (STARNET)	EpiXcan	0.998525	starnet_aor	0.999981
407	ENSG00000136193	SCRN1	1.72434	0.392793	0.0846464	0.017177	0.0467549	1.04456e-06	4.28143e-06	17	22	19	B1	Artery. Aorta (STARNET)	EpiXcan	0.998525	starnet_aor	0.999981
408	ENSG00000113638	TTC33	-1.72358	-0.345158	0.0847841	0.028544	0.0433934	2.57975e-06	1.012e-05	13	16	13	B1	Artery. Aorta (STARNET)	EpiXcan	0.998525	starnet_aor	0.999981
409	ENSG00000185250	PPIL6	1.72306	0.513316	0.0848782	0.00702155	0.0133475	0.00845632	0.0217923	12	16	14	B1	Artery. Aorta (STARNET)	EpiXcan	0.998525	starnet_aor	0.999981
410	ENSG00000259807	AC009093.1	1.72128	0.463326	0.0851998	0.0113411	0.0386948	8.79801e-06	3.25113e-05	17	21	18	B1	Artery. Aorta (STARNET)	EpiXcan	0.998525	starnet_aor	0.999981
411	ENSG00000197226	TBC1D9B	1.72119	0.183132	0.0852163	0.0799101	0.159112	5.10784e-21	5.81362e-20	22	51	27	B1	Artery. Aorta (STARNET)	EpiXcan	0.998525	starnet_aor	0.999981
412	ENSG00000272688	AP005329.3	1.72062	0.140069	0.0853196	0.124509	0.270746	7.86708e-38	1.92957e-36	38	73	47	B1	Artery. Aorta (STARNET)	EpiXcan	0.998525	starnet_aor	0.999981
413	ENSG00000137500	CCDC90B	1.72051	0.107158	0.0853389	0.248189	0.397915	9.55127e-62	4.85597e-60	39	63	49	B1	Artery. Aorta (STARNET)	EpiXcan	0.998525	starnet_aor	0.999981
414	ENSG00000108515	ENO3	-1.71764	-0.108268	0.0858616	0.212296	0.234579	5.54521e-32	1.06294e-30	43	57	54	B1	Artery. Aorta (STARNET)	EpiXcan	0.998525	starnet_aor	0.999981
415	ENSG00000224743	TEX26-AS1	1.71715	0.29478	0.0859517	0.0323869	0.114679	1.94999e-15	1.60022e-14	35	61	45	B1	Artery. Aorta (STARNET)	EpiXcan	0.998525	starnet_aor	0.999981
416	ENSG00000255455	AP003486.1	-1.71656	-0.198458	0.0860601	0.0406737	0.0586134	2.74499e-08	1.31216e-07	24	33	28	B1	Artery. Aorta (STARNET)	EpiXcan	0.998525	starnet_aor	0.999981
417	ENSG00000203485	INF2	-1.71585	-0.261553	0.0861897	0.0432439	0.0605461	1.90338e-08	9.23949e-08	18	26	20	B1	Artery. Aorta (STARNET)	EpiXcan	0.998525	starnet_aor	0.999981
418	ENSG00000206344	HCG27	1.7156	0.222698	0.0862356	0.0462086	0.124023	1.39759e-16	1.21993e-15	35	63	48	B1	Artery. Aorta (STARNET)	EpiXcan	0.998525	starnet_aor	0.999981
419	ENSG00000107854	TNKS2	1.71558	0.227304	0.0862389	0.0508976	0.0469985	9.25976e-07	3.82292e-06	45	63	50	B1	Artery. Aorta (STARNET)	EpiXcan	0.998525	starnet_aor	0.999981
420	ENSG00000120690	ELF1	1.71521	0.238165	0.0863058	0.0390474	0.0416809	3.66812e-06	1.41508e-05	41	69	53	B1	Artery. Aorta (STARNET)	EpiXcan	0.998525	starnet_aor	0.999981
421	ENSG00000120658	ENOX1	-1.71438	-0.618477	0.0864585	0.00805454	0.0521723	2.30517e-07	1.00894e-06	6	40	7	B1	Artery. Aorta (STARNET)	EpiXcan	0.998525	starnet_aor	0.999981
422	ENSG00000229474	PATL2	-1.71321	-0.51871	0.0866733	0.00588053	0.0360129	1.92951e-05	6.81679e-05	9	11	11	B1	Artery. Aorta (STARNET)	EpiXcan	0.998525	starnet_aor	0.999981
423	ENSG00000150977	RILPL2	-1.71277	-0.640313	0.0867554	0.00541633	0.0252935	0.000347613	0.00105667	10	20	11	B1	Artery. Aorta (STARNET)	EpiXcan	0.998525	starnet_aor	0.999981
424	ENSG00000254709	IGLL5	-1.71232	-0.587113	0.0868374	0.0110418	0.0113172	0.016503	0.041021	17	25	24	B1	Artery. Aorta (STARNET)	EpiXcan	0.998525	starnet_aor	0.999981
425	ENSG00000070961	ATP2B1	-1.71064	-0.286465	0.0871476	0.0246194	0.0470743	7.15253e-07	2.98424e-06	12	59	14	B1	Artery. Aorta (STARNET)	EpiXcan	0.998525	starnet_aor	0.999981
426	ENSG00000117477	CCDC181	-1.71036	-0.184538	0.0871989	0.0652411	0.0623045	1.16992e-08	5.80761e-08	38	67	43	B1	Artery. Aorta (STARNET)	EpiXcan	0.998525	starnet_aor	0.999981
427	ENSG00000233016	SNHG7	-1.7095	-0.126342	0.0873587	0.107899	0.262898	1.17159e-37	2.85533e-36	18	97	29	B1	Artery. Aorta (STARNET)	EpiXcan	0.998525	starnet_aor	0.999981
428	ENSG00000132623	ANKEF1	-1.70905	-0.120263	0.0874408	0.241569	0.474213	5.60664e-79	4.72991e-77	41	59	45	B1	Artery. Aorta (STARNET)	EpiXcan	0.998525	starnet_aor	0.999981
429	ENSG00000228409	CCT6P1	1.70629	0.500449	0.0879532	0.0266712	0.0132001	0.0102233	0.0260226	16	26	22	B1	Artery. Aorta (STARNET)	EpiXcan	0.998525	starnet_aor	0.999981
430	ENSG00000135749	PCNX2	-1.70438	-0.332254	0.0883098	0.0353817	0.0755073	2.43588e-10	1.39815e-09	15	27	19	B1	Artery. Aorta (STARNET)	EpiXcan	0.998525	starnet_aor	0.999981
431	ENSG00000111412	C12orf49	-1.70417	-0.424983	0.0883488	0.0187078	0.0250088	0.000385991	0.00116801	13	15	15	B1	Artery. Aorta (STARNET)	EpiXcan	0.998525	starnet_aor	0.999981
432	ENSG00000272070	AC005618.1	-1.70219	-0.309047	0.0887199	0.0263845	0.0164861	0.00402808	0.0107842	29	69	35	B1	Artery. Aorta (STARNET)	EpiXcan	0.998525	starnet_aor	0.999981
433	ENSG00000170485	NPAS2	1.70086	0.325692	0.0889694	0.014633	0.014821	0.00632437	0.0165651	18	29	23	B1	Artery. Aorta (STARNET)	EpiXcan	0.998525	starnet_aor	0.999981
434	ENSG00000136404	TM6SF1	1.6987	0.188246	0.0893757	0.104554	0.130445	2.83039e-17	2.59294e-16	50	104	53	B1	Artery. Aorta (STARNET)	EpiXcan	0.998525	starnet_aor	0.999981
435	ENSG00000107537	PHYH	-1.6982	-0.30397	0.0894698	0.0339593	0.0669815	3.48145e-09	1.80894e-08	20	41	22	B1	Artery. Aorta (STARNET)	EpiXcan	0.998525	starnet_aor	0.999981
436	ENSG00000267731	AC005332.5	1.698	0.221326	0.0895085	0.0569702	0.143901	6.06057e-19	6.10991e-18	17	32	22	B1	Artery. Aorta (STARNET)	EpiXcan	0.998525	starnet_aor	0.999981
437	ENSG00000235904	RBMS3-AS3	-1.69663	-0.507802	0.0897669	0.0101113	0.0467276	9.20302e-07	3.80051e-06	3	15	4	B1	Artery. Aorta (STARNET)	EpiXcan	0.998525	starnet_aor	0.999981
438	ENSG00000099251	HSD17B7P2	1.69645	0.326767	0.0898004	0.0318273	0.020329	0.00126058	0.00360562	15	31	18	B1	Artery. Aorta (STARNET)	EpiXcan	0.998525	starnet_aor	0.999981
439	ENSG00000203867	RBM20	-1.69638	-0.270482	0.0898138	0.0409295	0.112725	5.8704e-15	4.69204e-14	15	22	18	B1	Artery. Aorta (STARNET)	EpiXcan	0.998525	starnet_aor	0.999981
440	ENSG00000100629	CEP128	-1.69623	-0.27502	0.0898427	0.030162	0.0883843	8.46786e-12	5.46513e-11	7	38	9	B1	Artery. Aorta (STARNET)	EpiXcan	0.998525	starnet_aor	0.999981
441	ENSG00000173320	STOX2	-1.69525	-0.298562	0.0900276	0.0245487	0.0695914	1.24446e-09	6.72087e-09	6	8	7	B1	Artery. Aorta (STARNET)	EpiXcan	0.998525	starnet_aor	0.999981
442	ENSG00000163145	C1QTNF7	1.69481	0.291564	0.0901114	0.0240811	0.0619598	1.31131e-08	6.47393e-08	14	26	16	B1	Artery. Aorta (STARNET)	EpiXcan	0.998525	starnet_aor	0.999981
443	ENSG00000224886	AL132656.1	-1.69105	-0.262618	0.0908265	0.0518893	0.150461	8.28138e-20	8.81167e-19	11	24	16	B1	Artery. Aorta (STARNET)	EpiXcan	0.998525	starnet_aor	0.999981
444	ENSG00000184988	TMEM106A	-1.69003	-0.559871	0.091022	0.00905215	0.0155099	0.00479802	0.0127495	9	17	11	B1	Artery. Aorta (STARNET)	EpiXcan	0.998525	starnet_aor	0.999981
445	ENSG00000188629	ZNF177	-1.6882	-0.284061	0.0913723	0.0209117	0.0188726	0.00195167	0.00543746	16	32	21	B1	Artery. Aorta (STARNET)	EpiXcan	0.998525	starnet_aor	0.999981
446	ENSG00000196821	C6orf106	1.68674	0.40782	0.0916538	0.0172869	0.0680987	2.60568e-09	1.37153e-08	15	25	18	B1	Artery. Aorta (STARNET)	EpiXcan	0.998525	starnet_aor	0.999981
447	ENSG00000186594	MIR22HG	1.68667	1.22799	0.0916668	0.00168192	0.119196	5.99914e-16	5.05548e-15	8	13	11	B1	Artery. Aorta (STARNET)	EpiXcan	0.998525	starnet_aor	0.999981
448	ENSG00000166478	ZNF143	-1.68473	-0.243773	0.0920403	0.0396157	0.0671871	3.14141e-09	1.63614e-08	54	85	62	B1	Artery. Aorta (STARNET)	EpiXcan	0.998525	starnet_aor	0.999981
449	ENSG00000197822	OCLN	1.68255	0.181077	0.0924622	0.140079	0.205573	1.20899e-27	1.89031e-26	52	100	60	B1	Artery. Aorta (STARNET)	EpiXcan	0.998525	starnet_aor	0.999981
450	ENSG00000143437	ARNT	-1.6825	-0.145897	0.0924715	0.125781	0.26321	1.49099e-37	3.61652e-36	19	37	23	B1	Artery. Aorta (STARNET)	EpiXcan	0.998525	starnet_aor	0.999981
451	ENSG00000156990	RPUSD3	1.6821	0.479902	0.09255	0.00641929	0.0161462	0.00432058	0.0115371	1	77	1	B1	Artery. Aorta (STARNET)	EpiXcan	0.998525	starnet_aor	0.999981
452	ENSG00000122507	BBS9	-1.68091	-0.5168	0.0927803	0.00870126	0.0261108	0.000285333	0.000875849	7	21	8	B1	Artery. Aorta (STARNET)	EpiXcan	0.998525	starnet_aor	0.999981
453	ENSG00000138134	STAMBPL1	-1.67797	-0.683706	0.0933538	0.00338685	0.0208624	0.00112424	0.0032337	3	8	4	B1	Artery. Aorta (STARNET)	EpiXcan	0.998525	starnet_aor	0.999981
454	ENSG00000130511	SSBP4	1.67567	2.58732	0.0938036	0.000513788	0.0352881	2.36261e-05	8.26886e-05	6	17	10	B1	Artery. Aorta (STARNET)	EpiXcan	0.998525	starnet_aor	0.999981
455	ENSG00000212916	MAP10	1.67482	0.687555	0.0939695	0.00489904	0.0162944	0.00386412	0.0103651	2	2	2	B1	Artery. Aorta (STARNET)	EpiXcan	0.998525	starnet_aor	0.999981
456	ENSG00000263568	MIR3916	1.67442	0.216101	0.0940488	0.0382618	0.128467	2.44893e-17	2.2502e-16	14	22	15	B1	Artery. Aorta (STARNET)	EpiXcan	0.998525	starnet_aor	0.999981
457	ENSG00000179630	LACC1	-1.67333	-0.548797	0.0942632	0.00600233	0.0213657	0.000979693	0.00283815	17	36	26	B1	Artery. Aorta (STARNET)	EpiXcan	0.998525	starnet_aor	0.999981
458	ENSG00000224957	LINC01266	1.67273	0.635572	0.09438	0.00783484	0.0335238	3.82727e-05	0.000130441	1	12	1	B1	Artery. Aorta (STARNET)	EpiXcan	0.998525	starnet_aor	0.999981
459	ENSG00000073331	ALPK1	-1.67261	-0.170359	0.0944048	0.0796721	0.108651	2.41686e-14	1.8685e-13	48	89	59	B1	Artery. Aorta (STARNET)	EpiXcan	0.998525	starnet_aor	0.999981
460	ENSG00000110079	MS4A4A	1.67114	0.206963	0.0946937	0.0571738	0.141169	9.24676e-19	9.21914e-18	20	33	22	B1	Artery. Aorta (STARNET)	EpiXcan	0.998525	starnet_aor	0.999981
461	ENSG00000079335	CDC14A	-1.66926	-0.199119	0.0950662	0.0635454	0.0908863	3.71966e-12	2.46277e-11	27	33	30	B1	Artery. Aorta (STARNET)	EpiXcan	0.998525	starnet_aor	0.999981
462	ENSG00000267708	AC005332.4	1.66769	0.309321	0.0953778	0.0322283	0.0439924	1.88069e-06	7.50222e-06	45	65	53	B1	Artery. Aorta (STARNET)	EpiXcan	0.998525	starnet_aor	0.999981
463	ENSG00000183340	JRKL	-1.66596	-0.812801	0.0957215	0.00279006	0.015915	0.00448092	0.0119424	13	57	16	B1	Artery. Aorta (STARNET)	EpiXcan	0.998525	starnet_aor	0.999981
464	ENSG00000233098	CCDC144NL-AS1	-1.66417	-0.295971	0.0960792	0.0361915	0.0832431	3.46583e-11	2.13113e-10	11	24	11	B1	Artery. Aorta (STARNET)	EpiXcan	0.998525	starnet_aor	0.999981
465	ENSG00000255471	AP001528.2	1.66379	0.190558	0.0961542	0.0464225	0.0388996	8.66831e-06	3.20629e-05	49	79	54	B1	Artery. Aorta (STARNET)	EpiXcan	0.998525	starnet_aor	0.999981
466	ENSG00000172123	SLFN12	1.6629	0.188077	0.0963319	0.0288695	0.0299062	0.000103895	0.00033654	28	182	30	B1	Artery. Aorta (STARNET)	EpiXcan	0.998525	starnet_aor	0.999981
467	ENSG00000161016	RPL8	-1.66177	-0.213723	0.0965588	0.0516982	0.106933	4.09056e-14	3.1154e-13	22	34	26	B1	Artery. Aorta (STARNET)	EpiXcan	0.998525	starnet_aor	0.999981
468	ENSG00000118292	C1orf54	1.6616	0.138484	0.0965925	0.208695	0.138194	5.69348e-22	6.78709e-21	25	64	29	B1	Artery. Aorta (STARNET)	EpiXcan	0.998525	starnet_aor	0.999981
469	ENSG00000144043	TEX261	1.65776	0.196838	0.0973666	0.0537083	0.114504	2.48524e-15	2.02755e-14	20	27	27	B1	Artery. Aorta (STARNET)	EpiXcan	0.998525	starnet_aor	0.999981
470	ENSG00000180479	ZNF571	-1.6576	-0.278524	0.0973974	0.0339629	0.0710433	1.04088e-09	5.65923e-09	34	45	38	B1	Artery. Aorta (STARNET)	EpiXcan	0.998525	starnet_aor	0.999981
471	ENSG00000233266	HMGB1P31	-1.65651	-0.277356	0.0976186	0.037423	0.0901614	4.52673e-12	2.98554e-11	31	58	45	B1	Artery. Aorta (STARNET)	EpiXcan	0.998525	starnet_aor	0.999981
472	ENSG00000221926	TRIM16	-1.65522	-0.269275	0.0978803	0.0475732	0.0429672	2.85004e-06	1.11432e-05	28	34	31	B1	Artery. Aorta (STARNET)	EpiXcan	0.998525	starnet_aor	0.999981
473	ENSG00000185619	PCGF3	1.65511	0.144565	0.0979019	0.12643	0.277797	4.71101e-39	1.20756e-37	30	72	40	B1	Artery. Aorta (STARNET)	EpiXcan	0.998525	starnet_aor	0.999981
474	ENSG00000205659	LIN52	1.6545	0.700801	0.0980266	0.011188	0.0154408	0.00539712	0.014258	29	49	36	B1	Artery. Aorta (STARNET)	EpiXcan	0.998525	starnet_aor	0.999981
475	ENSG00000169313	P2RY12	1.65417	0.246105	0.0980926	0.0391773	0.229823	2.91452e-32	5.6645e-31	2	4	3	B1	Artery. Aorta (STARNET)	EpiXcan	0.998525	starnet_aor	0.999981
476	ENSG00000124226	RNF114	1.65413	0.312844	0.0981012	0.0160194	0.0481138	6.34869e-07	2.6626e-06	7	15	10	B1	Artery. Aorta (STARNET)	EpiXcan	0.998525	starnet_aor	0.999981
477	ENSG00000259959	AC107068.1	-1.65383	-0.198406	0.0981616	0.0534325	0.123733	1.37847e-16	1.20392e-15	29	41	34	B1	Artery. Aorta (STARNET)	EpiXcan	0.998525	starnet_aor	0.999981
478	ENSG00000248835	AL357673.1	1.6536	0.247997	0.0982086	0.111625	0.218798	3.69745e-30	6.48807e-29	10	24	14	B1	Artery. Aorta (STARNET)	EpiXcan	0.998525	starnet_aor	0.999981
479	ENSG00000196705	ZNF431	1.65324	0.669756	0.0982817	0.00736664	0.0104593	0.0225095	0.0548241	9	38	18	B1	Artery. Aorta (STARNET)	EpiXcan	0.998525	starnet_aor	0.999981
480	ENSG00000111786	SRSF9	-1.65232	-0.305832	0.0984686	0.0416171	0.0467899	9.47531e-07	3.90771e-06	15	20	19	B1	Artery. Aorta (STARNET)	EpiXcan	0.998525	starnet_aor	0.999981
481	ENSG00000176438	SYNE3	-1.65188	-0.37447	0.0985598	0.0181885	0.216929	2.58046e-29	4.33483e-28	6	15	10	B1	Artery. Aorta (STARNET)	EpiXcan	0.998525	starnet_aor	0.999981
482	ENSG00000002016	RAD52	-1.6512	-0.149238	0.098698	0.123177	0.20323	7.51386e-28	1.18569e-26	9	25	10	B1	Artery. Aorta (STARNET)	EpiXcan	0.998525	starnet_aor	0.999981
483	ENSG00000163359	COL6A3	-1.65077	-0.196401	0.098785	0.0819185	0.0777692	1.74995e-10	1.01391e-09	55	75	65	B1	Artery. Aorta (STARNET)	EpiXcan	0.998525	starnet_aor	0.999981
484	ENSG00000231389	HLA-DPA1	-1.65043	-0.183832	0.0988556	0.0265129	0.144003	5.37908e-19	5.44074e-18	35	85	42	B1	Artery. Aorta (STARNET)	EpiXcan	0.998525	starnet_aor	0.999981
485	ENSG00000006042	TMEM98	-1.65021	-0.253749	0.0989002	0.050392	0.11182	9.52167e-15	7.53975e-14	9	17	10	B1	Artery. Aorta (STARNET)	EpiXcan	0.998525	starnet_aor	0.999981
486	ENSG00000226688	ENTPD1-AS1	-1.64983	-0.544553	0.0989777	0.00702151	0.022729	0.00071797	0.00210778	5	11	6	B1	Artery. Aorta (STARNET)	EpiXcan	0.998525	starnet_aor	0.999981
487	ENSG00000101489	CELF4	1.64927	0.822808	0.0990915	0.00512914	0.0195272	0.00166245	0.00467582	8	18	9	B1	Artery. Aorta (STARNET)	EpiXcan	0.998525	starnet_aor	0.999981
488	ENSG00000136274	NACAD	-1.64881	-0.413843	0.0991871	0.00792778	0.0100735	0.0235676	0.0572288	10	24	14	B1	Artery. Aorta (STARNET)	EpiXcan	0.998525	starnet_aor	0.999981
489	ENSG00000170289	CNGB3	1.64869	0.525119	0.0992118	0.00772468	0.0655817	4.80478e-09	2.46979e-08	2	15	4	B1	Artery. Aorta (STARNET)	EpiXcan	0.998525	starnet_aor	0.999981
490	ENSG00000245067	IGFBP7-AS1	1.64852	0.328107	0.0992461	0.0217183	0.0293308	0.000109006	0.000352205	9	12	9	B1	Artery. Aorta (STARNET)	EpiXcan	0.998525	starnet_aor	0.999981
491	ENSG00000182541	LIMK2	-1.64685	-0.287175	0.0995894	0.042327	0.118279	1.12776e-15	9.36488e-15	19	35	29	B1	Artery. Aorta (STARNET)	EpiXcan	0.998525	starnet_aor	0.999981
492	ENSG00000239388	ASB14	-1.64437	-9.00613	0.1001	2.83939e-05	0.0185842	0.00230216	0.00635858	1	2	2	B1	Artery. Aorta (STARNET)	EpiXcan	0.998525	starnet_aor	0.999981
493	ENSG00000155876	RRAGA	1.64421	0.223187	0.100132	0.0372295	0.0625555	1.31182e-08	6.47437e-08	44	71	53	B1	Artery. Aorta (STARNET)	EpiXcan	0.998525	starnet_aor	0.999981
494	ENSG00000205581	HMGN1	-1.64401	-0.1622	0.100174	0.0710036	0.139783	2.38728e-18	2.3317e-17	20	30	23	B1	Artery. Aorta (STARNET)	EpiXcan	0.998525	starnet_aor	0.999981
495	ENSG00000152952	PLOD2	-1.64364	-0.465575	0.100251	0.00890727	0.0277169	0.000186312	0.000586316	5	38	7	B1	Artery. Aorta (STARNET)	EpiXcan	0.998525	starnet_aor	0.999981
496	ENSG00000154803	FLCN	-1.64339	-0.0783077	0.100303	0.34601	0.429469	9.67154e-69	6.01202e-67	52	74	64	B1	Artery. Aorta (STARNET)	EpiXcan	0.998525	starnet_aor	0.999981
497	ENSG00000100330	MTMR3	1.6432	0.303696	0.100341	0.0360454	0.10911	1.71679e-14	1.33669e-13	18	38	25	B1	Artery. Aorta (STARNET)	EpiXcan	0.998525	starnet_aor	0.999981
498	ENSG00000140471	LINS1	1.64252	0.10722	0.100483	0.18917	0.337718	6.00136e-51	2.19916e-49	26	99	32	B1	Artery. Aorta (STARNET)	EpiXcan	0.998525	starnet_aor	0.999981
499	ENSG00000142252	GEMIN7	1.6415	0.761478	0.100694	0.00370931	0.0140941	0.00722721	0.0187888	3	12	6	B1	Artery. Aorta (STARNET)	EpiXcan	0.998525	starnet_aor	0.999981
500	ENSG00000085063	CD59	-1.64137	-0.167464	0.100722	0.0802762	0.147066	1.67657e-19	1.74641e-18	29	41	32	B1	Artery. Aorta (STARNET)	EpiXcan	0.998525	starnet_aor	0.999981
501	ENSG00000118495	PLAGL1	-1.64019	-2.24497	0.100966	0.000466818	0.0240583	0.000512145	0.00152719	6	20	10	B1	Artery. Aorta (STARNET)	EpiXcan	0.998525	starnet_aor	0.999981
502	ENSG00000180332	KCTD4	-1.6388	-0.207561	0.101255	0.0533993	0.0815088	6.26368e-11	3.79229e-10	47	88	52	B1	Artery. Aorta (STARNET)	EpiXcan	0.998525	starnet_aor	0.999981
503	ENSG00000251370	SEMA5A-AS1	-1.63725	-0.146885	0.101578	0.104177	0.192204	3.24661e-26	4.73845e-25	29	54	38	B1	Artery. Aorta (STARNET)	EpiXcan	0.998525	starnet_aor	0.999981
504	ENSG00000177479	ARIH2	1.63525	0.472566	0.101997	0.0140208	0.0303431	8.23768e-05	0.000270144	6	12	9	B1	Artery. Aorta (STARNET)	EpiXcan	0.998525	starnet_aor	0.999981
505	ENSG00000153406	NMRAL1	-1.63492	-0.18111	0.102065	0.0648073	0.133377	1.58329e-17	1.47333e-16	54	99	73	B1	Artery. Aorta (STARNET)	EpiXcan	0.998525	starnet_aor	0.999981
506	ENSG00000159267	HLCS	1.63394	0.129705	0.102271	0.194568	0.293992	1.00547e-41	2.8018e-40	32	54	40	B1	Artery. Aorta (STARNET)	EpiXcan	0.998525	starnet_aor	0.999981
507	ENSG00000183597	TANGO2	-1.63381	-0.678396	0.1023	0.00606515	0.018456	0.00239716	0.00660316	12	28	15	B1	Artery. Aorta (STARNET)	EpiXcan	0.998525	starnet_aor	0.999981
508	ENSG00000214357	NEURL1B	-1.63213	-0.323141	0.102653	0.0202481	0.0465248	1.07707e-06	4.40642e-06	16	38	21	B1	Artery. Aorta (STARNET)	EpiXcan	0.998525	starnet_aor	0.999981
509	ENSG00000182109	AL365277.1	-1.63101	-0.583561	0.102888	0.00712623	0.051986	2.03776e-07	8.9547e-07	7	12	8	B1	Artery. Aorta (STARNET)	EpiXcan	0.998525	starnet_aor	0.999981
510	ENSG00000065833	ME1	1.63074	0.842876	0.102946	0.00271123	0.028412	0.000131615	0.000421883	7	8	8	B1	Artery. Aorta (STARNET)	EpiXcan	0.998525	starnet_aor	0.999981
511	ENSG00000254680	AC079329.1	-1.63042	-0.254985	0.103013	0.0521371	0.024877	0.000347898	0.00105733	58	106	78	B1	Artery. Aorta (STARNET)	EpiXcan	0.998525	starnet_aor	0.999981
512	ENSG00000057294	PKP2	-1.62905	-0.484156	0.103303	0.00901724	0.0113755	0.0165773	0.0411658	11	22	14	B1	Artery. Aorta (STARNET)	EpiXcan	0.998525	starnet_aor	0.999981
513	ENSG00000131013	PPIL4	-1.62904	-0.409911	0.103304	0.014627	0.0537251	1.47756e-07	6.60451e-07	8	12	8	B1	Artery. Aorta (STARNET)	EpiXcan	0.998525	starnet_aor	0.999981
514	ENSG00000058729	RIOK2	-1.62848	-0.302481	0.103423	0.0237539	0.0645284	6.06968e-09	3.09511e-08	8	15	9	B1	Artery. Aorta (STARNET)	EpiXcan	0.998525	starnet_aor	0.999981
515	ENSG00000154079	SDHAF4	1.6281	0.130443	0.103504	0.145132	0.278985	2.40785e-39	6.21346e-38	22	32	29	B1	Artery. Aorta (STARNET)	EpiXcan	0.998525	starnet_aor	0.999981
516	ENSG00000156475	PPP2R2B	1.62769	0.164737	0.103591	0.0705694	0.106697	2.76648e-14	2.1345e-13	31	51	37	B1	Artery. Aorta (STARNET)	EpiXcan	0.998525	starnet_aor	0.999981
517	ENSG00000176371	ZSCAN2	1.62649	0.340693	0.103846	0.0178882	0.0766918	9.871e-11	5.8858e-10	7	17	10	B1	Artery. Aorta (STARNET)	EpiXcan	0.998525	starnet_aor	0.999981
518	ENSG00000162688	AGL	1.62632	0.644477	0.103882	0.00510084	0.023618	0.000559756	0.00166431	4	8	4	B1	Artery. Aorta (STARNET)	EpiXcan	0.998525	starnet_aor	0.999981
519	ENSG00000183309	ZNF623	1.62469	0.860992	0.104228	0.00700185	0.0360193	1.7859e-05	6.32834e-05	15	39	21	B1	Artery. Aorta (STARNET)	EpiXcan	0.998525	starnet_aor	0.999981
520	ENSG00000133687	TMTC1	-1.62339	-0.308941	0.104505	0.0440204	0.0604789	2.20822e-08	1.06452e-07	29	48	35	B1	Artery. Aorta (STARNET)	EpiXcan	0.998525	starnet_aor	0.999981
521	ENSG00000164647	STEAP1	1.62307	0.547969	0.104574	0.00638257	0.0434617	2.26312e-06	8.93724e-06	10	50	22	B1	Artery. Aorta (STARNET)	EpiXcan	0.998525	starnet_aor	0.999981
522	ENSG00000066379	ZNRD1	1.62248	0.577958	0.104702	0.00673162	0.0165006	0.00404321	0.0108228	8	20	9	B1	Artery. Aorta (STARNET)	EpiXcan	0.998525	starnet_aor	0.999981
523	ENSG00000081985	IL12RB2	-1.62174	-0.287631	0.104859	0.036677	0.0216056	0.000993889	0.00287711	29	41	35	B1	Artery. Aorta (STARNET)	EpiXcan	0.998525	starnet_aor	0.999981
524	ENSG00000188825	LINC00910	1.61969	0.405371	0.105298	0.0154337	0.0632872	8.3736e-09	4.2195e-08	13	40	18	B1	Artery. Aorta (STARNET)	EpiXcan	0.998525	starnet_aor	0.999981
525	ENSG00000228106	AL392172.1	-1.61737	-1.63255	0.105799	0.00362672	0.0231236	0.000643356	0.00190073	13	15	15	B1	Artery. Aorta (STARNET)	EpiXcan	0.998525	starnet_aor	0.999981
526	ENSG00000132507	EIF5A	1.6167	0.223587	0.105944	0.0424359	0.123808	2.1295e-16	1.84154e-15	15	24	21	B1	Artery. Aorta (STARNET)	EpiXcan	0.998525	starnet_aor	0.999981
527	ENSG00000134874	DZIP1	-1.61647	-0.161841	0.105993	0.0826843	0.124433	9.61202e-17	8.47691e-16	6	8	6	B1	Artery. Aorta (STARNET)	EpiXcan	0.998525	starnet_aor	0.999981
528	ENSG00000038210	PI4K2B	-1.61601	-0.884319	0.106093	0.00294582	0.0228998	0.000654016	0.00193074	8	59	9	B1	Artery. Aorta (STARNET)	EpiXcan	0.998525	starnet_aor	0.999981
529	ENSG00000055147	FAM114A2	1.61561	0.259773	0.106179	0.0255061	0.0953204	8.65188e-13	6.00005e-12	47	80	68	B1	Artery. Aorta (STARNET)	EpiXcan	0.998525	starnet_aor	0.999981
530	ENSG00000152778	IFIT5	-1.61523	-0.096776	0.106262	0.20879	0.399976	6.51449e-62	3.3678e-60	23	49	33	B1	Artery. Aorta (STARNET)	EpiXcan	0.998525	starnet_aor	0.999981
531	ENSG00000149289	ZC3H12C	-1.61371	-0.407233	0.106591	0.010958	0.0373093	1.12855e-05	4.11097e-05	14	27	16	B1	Artery. Aorta (STARNET)	EpiXcan	0.998525	starnet_aor	0.999981
532	ENSG00000111540	RAB5B	-1.61348	-0.70155	0.106639	0.00709836	0.0235591	0.000565011	0.00167896	10	22	13	B1	Artery. Aorta (STARNET)	EpiXcan	0.998525	starnet_aor	0.999981
533	ENSG00000105982	RNF32	-1.6132	-0.347861	0.106701	0.0340772	0.0393725	5.71941e-06	2.15393e-05	24	57	27	B1	Artery. Aorta (STARNET)	EpiXcan	0.998525	starnet_aor	0.999981
534	ENSG00000197563	PIGN	-1.61236	-0.115078	0.106883	0.129253	0.213198	6.92351e-29	1.14182e-27	67	104	79	B1	Artery. Aorta (STARNET)	EpiXcan	0.998525	starnet_aor	0.999981
535	ENSG00000115484	CCT4	1.61087	0.296705	0.107208	0.0229008	0.0112103	0.0178057	0.0440595	23	29	28	B1	Artery. Aorta (STARNET)	EpiXcan	0.998525	starnet_aor	0.999981
536	ENSG00000175073	VCPIP1	1.60711	0.351999	0.10803	0.0158192	0.010235	0.0239183	0.0580343	23	35	26	B1	Artery. Aorta (STARNET)	EpiXcan	0.998525	starnet_aor	0.999981
537	ENSG00000136051	WASHC4	-1.6055	-0.148674	0.108385	0.161663	0.202189	1.0568e-27	1.65404e-26	62	94	70	B1	Artery. Aorta (STARNET)	EpiXcan	0.998525	starnet_aor	0.999981
538	ENSG00000176692	FOXC2	1.60517	0.313306	0.108456	0.0224215	0.0154571	0.00521434	0.0138036	23	32	32	B1	Artery. Aorta (STARNET)	EpiXcan	0.998525	starnet_aor	0.999981
539	ENSG00000198185	ZNF334	1.60508	0.0770186	0.108475	0.29573	0.548119	6.78359e-100	9.38336e-98	15	22	21	B1	Artery. Aorta (STARNET)	EpiXcan	0.998525	starnet_aor	0.999981
540	ENSG00000241058	NSUN6	-1.60504	-0.155152	0.108485	0.0903533	0.145006	1.03518e-19	1.09403e-18	19	31	22	B1	Artery. Aorta (STARNET)	EpiXcan	0.998525	starnet_aor	0.999981
541	ENSG00000185418	TARSL2	-1.60443	-0.235797	0.108619	0.0440173	0.0428891	2.57156e-06	1.0093e-05	37	73	46	B1	Artery. Aorta (STARNET)	EpiXcan	0.998525	starnet_aor	0.999981
542	ENSG00000125945	ZNF436	1.60288	0.142105	0.108961	0.0882962	0.1366	3.59742e-18	3.47607e-17	26	74	30	B1	Artery. Aorta (STARNET)	EpiXcan	0.998525	starnet_aor	0.999981
543	ENSG00000166927	MS4A7	1.60281	0.48567	0.108976	0.0241792	0.0168813	0.00356129	0.00959129	18	29	23	B1	Artery. Aorta (STARNET)	EpiXcan	0.998525	starnet_aor	0.999981
544	ENSG00000092871	RFFL	1.60202	0.389891	0.109151	0.0243154	0.0252148	0.000362317	0.00109963	27	46	32	B1	Artery. Aorta (STARNET)	EpiXcan	0.998525	starnet_aor	0.999981
545	ENSG00000116062	MSH6	-1.60148	-0.198167	0.109271	0.0511873	0.143231	1.58198e-19	1.65123e-18	28	49	36	B1	Artery. Aorta (STARNET)	EpiXcan	0.998525	starnet_aor	0.999981
546	ENSG00000141696	P3H4	-1.60113	-1.20279	0.109348	0.00224074	0.0180956	0.00265573	0.00726717	10	22	15	B1	Artery. Aorta (STARNET)	EpiXcan	0.998525	starnet_aor	0.999981
547	ENSG00000146247	PHIP	1.60027	0.451379	0.109539	0.0137671	0.014634	0.00630584	0.0165222	14	21	16	B1	Artery. Aorta (STARNET)	EpiXcan	0.998525	starnet_aor	0.999981
548	ENSG00000070371	CLTCL1	-1.59915	-0.201566	0.109788	0.0494112	0.110671	1.15075e-14	9.04231e-14	20	35	22	B1	Artery. Aorta (STARNET)	EpiXcan	0.998525	starnet_aor	0.999981
549	ENSG00000253837	AC090197.1	-1.59887	-0.283887	0.109851	0.0246469	0.0455977	1.45592e-06	5.87667e-06	18	24	23	B1	Artery. Aorta (STARNET)	EpiXcan	0.998525	starnet_aor	0.999981
550	ENSG00000162989	KCNJ3	1.59873	0.150484	0.10988	0.10702	0.215987	2.21053e-29	3.72973e-28	56	120	78	B1	Artery. Aorta (STARNET)	EpiXcan	0.998525	starnet_aor	0.999981
551	ENSG00000258526	AL049875.1	-1.598	-0.570331	0.110043	0.00986856	0.0172393	0.00281423	0.00766945	6	30	7	B1	Artery. Aorta (STARNET)	EpiXcan	0.998525	starnet_aor	0.999981
552	ENSG00000269834	ZNF528-AS1	1.59773	0.175055	0.110102	0.10568	0.201998	2.50257e-27	3.86175e-26	30	41	33	B1	Artery. Aorta (STARNET)	EpiXcan	0.998525	starnet_aor	0.999981
553	ENSG00000137877	SPTBN5	1.59624	0.0748284	0.110435	0.320916	0.381657	1.16616e-58	5.40943e-57	32	42	33	B1	Artery. Aorta (STARNET)	EpiXcan	0.998525	starnet_aor	0.999981
554	ENSG00000184384	MAML2	-1.59603	-0.2485	0.110482	0.0427974	0.017934	0.00268558	0.00734361	45	69	47	B1	Artery. Aorta (STARNET)	EpiXcan	0.998525	starnet_aor	0.999981
555	ENSG00000113716	HMGXB3	-1.59602	-0.370602	0.110484	0.0130275	0.0534464	1.44399e-07	6.46196e-07	14	27	20	B1	Artery. Aorta (STARNET)	EpiXcan	0.998525	starnet_aor	0.999981
556	ENSG00000165272	AQP3	-1.59452	-0.107442	0.110821	0.197817	0.2649	1.15781e-36	2.69757e-35	44	53	49	B1	Artery. Aorta (STARNET)	EpiXcan	0.998525	starnet_aor	0.999981
557	ENSG00000084676	NCOA1	1.59447	0.395632	0.11083	0.0128768	0.0502292	2.15764e-07	9.46796e-07	6	15	10	B1	Artery. Aorta (STARNET)	EpiXcan	0.998525	starnet_aor	0.999981
558	ENSG00000232098	AC012313.1	-1.5926	-0.78922	0.11125	0.00640935	0.0199898	0.00133897	0.00380996	18	34	30	B1	Artery. Aorta (STARNET)	EpiXcan	0.998525	starnet_aor	0.999981
559	ENSG00000254088	SLC2A3P4	-1.59202	-0.236942	0.111381	0.0434496	0.0728993	4.64923e-10	2.59768e-09	20	32	23	B1	Artery. Aorta (STARNET)	EpiXcan	0.998525	starnet_aor	0.999981
560	ENSG00000231496	AL136369.2	1.59187	0.289198	0.111414	0.0295667	0.0176388	0.00287871	0.007841	43	79	53	B1	Artery. Aorta (STARNET)	EpiXcan	0.998525	starnet_aor	0.999981
561	ENSG00000154719	MRPL39	1.59157	0.174492	0.11148	0.0737475	0.181581	2.89559e-24	3.84926e-23	22	32	29	B1	Artery. Aorta (STARNET)	EpiXcan	0.998525	starnet_aor	0.999981
562	ENSG00000189149	CRYM-AS1	-1.59123	-0.451651	0.111557	0.00913178	0.0147077	0.00583343	0.0153446	19	27	23	B1	Artery. Aorta (STARNET)	EpiXcan	0.998525	starnet_aor	0.999981
563	ENSG00000134769	DTNA	1.59039	0.38633	0.111747	0.0285233	0.0242676	0.00045799	0.00137451	26	42	28	B1	Artery. Aorta (STARNET)	EpiXcan	0.998525	starnet_aor	0.999981
564	ENSG00000227986	TRIM60P18	-1.59038	-0.241601	0.11175	0.0415141	0.0370537	1.38371e-05	4.98718e-05	29	43	37	B1	Artery. Aorta (STARNET)	EpiXcan	0.998525	starnet_aor	0.999981
565	ENSG00000173597	SULT1B1	1.58913	0.157787	0.112031	0.119206	0.119757	8.03892e-16	6.72641e-15	44	57	48	B1	Artery. Aorta (STARNET)	EpiXcan	0.998525	starnet_aor	0.999981
566	ENSG00000157617	C2CD2	1.58608	0.238921	0.112722	0.0483467	0.0402882	5.56478e-06	2.0993e-05	46	59	50	B1	Artery. Aorta (STARNET)	EpiXcan	0.998525	starnet_aor	0.999981
567	ENSG00000091140	DLD	-1.58498	-0.707506	0.112972	0.00281725	0.0232528	0.000565868	0.00168118	6	14	8	B1	Artery. Aorta (STARNET)	EpiXcan	0.998525	starnet_aor	0.999981
568	ENSG00000183833	MAATS1	-1.58416	-0.236081	0.113157	0.0501361	0.0977249	4.14504e-13	2.94099e-12	8	13	9	B1	Artery. Aorta (STARNET)	EpiXcan	0.998525	starnet_aor	0.999981
569	ENSG00000105185	PDCD5	-1.58392	-0.197033	0.113212	0.0512601	0.0949914	1.15366e-12	7.92189e-12	21	38	27	B1	Artery. Aorta (STARNET)	EpiXcan	0.998525	starnet_aor	0.999981
570	ENSG00000235109	ZSCAN31	-1.58387	-0.193413	0.113222	0.0291295	0.029044	0.000126846	0.000407362	23	39	30	B1	Artery. Aorta (STARNET)	EpiXcan	0.998525	starnet_aor	0.999981
571	ENSG00000171428	NAT1	1.58306	1.51195	0.113408	0.000929276	0.0113835	0.0169204	0.0419771	2	10	3	B1	Artery. Aorta (STARNET)	EpiXcan	0.998525	starnet_aor	0.999981
572	ENSG00000203446	AC004988.1	1.58302	0.948001	0.113418	0.00536781	0.026871	0.000238382	0.000739269	16	30	20	B1	Artery. Aorta (STARNET)	EpiXcan	0.998525	starnet_aor	0.999981
573	ENSG00000189190	ZNF600	1.58297	0.243798	0.113429	0.04348	0.101988	1.37934e-13	1.00802e-12	21	44	24	B1	Artery. Aorta (STARNET)	EpiXcan	0.998525	starnet_aor	0.999981
574	ENSG00000151876	FBXO4	-1.58291	-0.375523	0.113442	0.0145709	0.0331378	4.25999e-05	0.00014442	7	9	8	B1	Artery. Aorta (STARNET)	EpiXcan	0.998525	starnet_aor	0.999981
575	ENSG00000237986	CELF2-AS2	-1.58012	-0.439192	0.114078	0.00921152	0.0330815	4.15263e-05	0.00014103	6	11	7	B1	Artery. Aorta (STARNET)	EpiXcan	0.998525	starnet_aor	0.999981
576	ENSG00000143870	PDIA6	1.57993	0.363726	0.114124	0.0155169	0.0266367	0.000233045	0.00072374	15	20	17	B1	Artery. Aorta (STARNET)	EpiXcan	0.998525	starnet_aor	0.999981
577	ENSG00000157837	SPPL3	1.57939	0.427666	0.114246	0.0172596	0.0319893	4.09372e-05	0.000139121	14	25	14	B1	Artery. Aorta (STARNET)	EpiXcan	0.998525	starnet_aor	0.999981
578	ENSG00000176890	TYMS	1.5784	0.962301	0.114474	0.00328272	0.010581	0.0214116	0.0522412	3	43	3	B1	Artery. Aorta (STARNET)	EpiXcan	0.998525	starnet_aor	0.999981
579	ENSG00000100196	KDELR3	-1.57813	-0.394538	0.114536	0.0194003	0.010954	0.0175757	0.0435185	36	68	42	B1	Artery. Aorta (STARNET)	EpiXcan	0.998525	starnet_aor	0.999981
580	ENSG00000108021	FAM208B	-1.57802	-0.391519	0.114561	0.0118573	0.03971	6.32306e-06	2.37254e-05	29	68	37	B1	Artery. Aorta (STARNET)	EpiXcan	0.998525	starnet_aor	0.999981
581	ENSG00000135525	MAP7	-1.57778	-0.0906801	0.114616	0.256895	0.342115	3.65016e-50	1.3064e-48	28	43	35	B1	Artery. Aorta (STARNET)	EpiXcan	0.998525	starnet_aor	0.999981
582	ENSG00000140564	FURIN	1.5763	0.666779	0.114957	0.00441975	0.0409954	3.77277e-06	1.45363e-05	4	8	6	B1	Artery. Aorta (STARNET)	EpiXcan	0.998525	starnet_aor	0.999981
583	ENSG00000237491	AL669831.5	-1.57608	-0.297136	0.115008	0.0376731	0.060445	1.90567e-08	9.24768e-08	35	98	58	B1	Artery. Aorta (STARNET)	EpiXcan	0.998525	starnet_aor	0.999981
584	ENSG00000119446	RBM18	1.57533	0.368878	0.115181	0.0237772	0.0607744	1.62069e-08	7.91984e-08	19	23	22	B1	Artery. Aorta (STARNET)	EpiXcan	0.998525	starnet_aor	0.999981
585	ENSG00000095637	SORBS1	1.57475	0.343519	0.115314	0.016589	0.0825473	4.52929e-11	2.76622e-10	11	28	12	B1	Artery. Aorta (STARNET)	EpiXcan	0.998525	starnet_aor	0.999981
586	ENSG00000186575	NF2	1.57421	0.677958	0.115439	0.00620494	0.0366725	1.41127e-05	5.07701e-05	6	9	7	B1	Artery. Aorta (STARNET)	EpiXcan	0.998525	starnet_aor	0.999981
587	ENSG00000140577	CRTC3	1.57317	0.281681	0.115679	0.0253176	0.0575493	4.18783e-08	1.96877e-07	33	112	44	B1	Artery. Aorta (STARNET)	EpiXcan	0.998525	starnet_aor	0.999981
588	ENSG00000152894	PTPRK	1.57298	0.396387	0.115725	0.0157276	0.0251639	0.000325513	0.000991061	8	14	9	B1	Artery. Aorta (STARNET)	EpiXcan	0.998525	starnet_aor	0.999981
589	ENSG00000259728	LINC00933	1.5727	0.129794	0.115789	0.103741	0.145753	1.03827e-19	1.0964e-18	45	73	54	B1	Artery. Aorta (STARNET)	EpiXcan	0.998525	starnet_aor	0.999981
590	ENSG00000172590	MRPL52	1.57218	0.253842	0.115909	0.0291572	0.0669228	3.06137e-09	1.59661e-08	12	19	15	B1	Artery. Aorta (STARNET)	EpiXcan	0.998525	starnet_aor	0.999981
591	ENSG00000076067	RBMS2	1.5719	0.622248	0.115975	0.00518328	0.012274	0.0120946	0.0305378	7	11	8	B1	Artery. Aorta (STARNET)	EpiXcan	0.998525	starnet_aor	0.999981
592	ENSG00000100239	PPP6R2	-1.57058	-0.298346	0.11628	0.0263845	0.019182	0.00180696	0.00506001	31	119	43	B1	Artery. Aorta (STARNET)	EpiXcan	0.998525	starnet_aor	0.999981
593	ENSG00000187994	RINL	1.57038	0.36281	0.116327	0.0141293	0.021679	0.000897492	0.00260937	7	22	9	B1	Artery. Aorta (STARNET)	EpiXcan	0.998525	starnet_aor	0.999981
594	ENSG00000134779	TPGS2	-1.57026	-0.213753	0.116355	0.0909694	0.209618	3.44626e-28	5.52337e-27	24	44	29	B1	Artery. Aorta (STARNET)	EpiXcan	0.998525	starnet_aor	0.999981
595	ENSG00000169122	FAM110B	1.56927	1.43158	0.116585	0.00142548	0.0119453	0.014713	0.0368042	2	2	2	B1	Artery. Aorta (STARNET)	EpiXcan	0.998525	starnet_aor	0.999981
596	ENSG00000139211	AMIGO2	1.56849	0.106486	0.116766	0.187529	0.267905	2.99703e-37	7.16765e-36	47	82	58	B1	Artery. Aorta (STARNET)	EpiXcan	0.998525	starnet_aor	0.999981
597	ENSG00000182986	ZNF320	1.56821	0.111818	0.116832	0.230344	0.32667	5.4827e-48	1.86242e-46	19	31	22	B1	Artery. Aorta (STARNET)	EpiXcan	0.998525	starnet_aor	0.999981
598	ENSG00000189339	SLC35E2B	-1.56759	-0.166913	0.116977	0.0644987	0.131439	2.22955e-17	2.05231e-16	36	78	53	B1	Artery. Aorta (STARNET)	EpiXcan	0.998525	starnet_aor	0.999981
599	ENSG00000266714	MYO15B	-1.56671	-0.139007	0.117183	0.100455	0.219282	4.43062e-30	7.73923e-29	19	37	27	B1	Artery. Aorta (STARNET)	EpiXcan	0.998525	starnet_aor	0.999981
600	ENSG00000112130	RNF8	-1.56631	-0.251239	0.117276	0.0387621	0.0250524	0.000364069	0.00110429	46	58	55	B1	Artery. Aorta (STARNET)	EpiXcan	0.998525	starnet_aor	0.999981
601	ENSG00000048405	ZNF800	-1.5649	-0.119539	0.117606	0.139819	0.230226	6.15095e-32	1.17611e-30	18	25	20	B1	Artery. Aorta (STARNET)	EpiXcan	0.998525	starnet_aor	0.999981
602	ENSG00000228014	ZNF680P1	1.5635	0.122082	0.117935	0.144407	0.225836	1.11588e-30	2.00858e-29	47	72	57	B1	Artery. Aorta (STARNET)	EpiXcan	0.998525	starnet_aor	0.999981
603	ENSG00000117983	MUC5B	1.56345	0.292401	0.117948	0.0274747	0.0140349	0.00767955	0.0199142	39	57	47	B1	Artery. Aorta (STARNET)	EpiXcan	0.998525	starnet_aor	0.999981
604	ENSG00000147419	CCDC25	1.56325	0.129062	0.117994	0.111426	0.202076	4.66737e-27	7.1094e-26	35	59	39	B1	Artery. Aorta (STARNET)	EpiXcan	0.998525	starnet_aor	0.999981
605	ENSG00000158856	DMTN	1.56321	0.160385	0.118003	0.0725122	0.118725	1.05569e-15	8.78544e-15	11	19	16	B1	Artery. Aorta (STARNET)	EpiXcan	0.998525	starnet_aor	0.999981
606	ENSG00000105877	DNAH11	-1.56187	-0.123758	0.118319	0.0958227	0.145425	3.24263e-19	3.33026e-18	22	32	25	B1	Artery. Aorta (STARNET)	EpiXcan	0.998525	starnet_aor	0.999981
607	ENSG00000120889	TNFRSF10B	1.55945	0.120719	0.118891	0.140456	0.27958	1.03839e-39	2.70228e-38	40	60	44	B1	Artery. Aorta (STARNET)	EpiXcan	0.998525	starnet_aor	0.999981
608	ENSG00000179743	FLJ37453	-1.55835	-0.777451	0.11915	0.00467636	0.0101736	0.0241436	0.0585534	8	12	9	B1	Artery. Aorta (STARNET)	EpiXcan	0.998525	starnet_aor	0.999981
609	ENSG00000243101	RPS3P7	1.55776	0.650465	0.119289	0.00445429	0.0435614	2.09806e-06	8.32609e-06	3	41	7	B1	Artery. Aorta (STARNET)	EpiXcan	0.998525	starnet_aor	0.999981
610	ENSG00000163661	PTX3	1.5573	0.152293	0.1194	0.0811723	0.135194	7.66089e-18	7.2833e-17	36	48	39	B1	Artery. Aorta (STARNET)	EpiXcan	0.998525	starnet_aor	0.999981
611	ENSG00000143499	SMYD2	1.55691	0.218335	0.119492	0.037901	0.0651769	6.3924e-09	3.2532e-08	10	21	11	B1	Artery. Aorta (STARNET)	EpiXcan	0.998525	starnet_aor	0.999981
612	ENSG00000127884	ECHS1	-1.55655	-0.482645	0.119576	0.00841844	0.0155914	0.00518542	0.0137294	8	14	8	B1	Artery. Aorta (STARNET)	EpiXcan	0.998525	starnet_aor	0.999981
613	ENSG00000109099	PMP22	1.55582	0.324372	0.119752	0.0189054	0.0277035	0.000180175	0.000567934	16	26	18	B1	Artery. Aorta (STARNET)	EpiXcan	0.998525	starnet_aor	0.999981
614	ENSG00000008277	ADAM22	-1.55572	-0.282589	0.119774	0.0305026	0.0464061	1.03628e-06	4.24974e-06	19	34	22	B1	Artery. Aorta (STARNET)	EpiXcan	0.998525	starnet_aor	0.999981
615	ENSG00000112902	SEMA5A	-1.55555	-0.0971476	0.119814	0.220962	0.376268	2.47729e-57	1.10571e-55	54	96	64	B1	Artery. Aorta (STARNET)	EpiXcan	0.998525	starnet_aor	0.999981
616	ENSG00000197465	GYPE	-1.55329	-0.247068	0.120353	0.0371455	0.0739951	2.31341e-10	1.32885e-09	15	33	18	B1	Artery. Aorta (STARNET)	EpiXcan	0.998525	starnet_aor	0.999981
617	ENSG00000225302	AC023283.1	1.55315	0.750546	0.120388	0.00283969	0.0246735	0.000400727	0.0012107	5	7	7	B1	Artery. Aorta (STARNET)	EpiXcan	0.998525	starnet_aor	0.999981
618	ENSG00000167377	ZNF23	-1.55295	-0.207278	0.120435	0.0625742	0.0557365	6.28194e-08	2.91135e-07	40	53	45	B1	Artery. Aorta (STARNET)	EpiXcan	0.998525	starnet_aor	0.999981
619	ENSG00000122335	SERAC1	1.55225	0.330814	0.120603	0.0160284	0.0424887	2.69981e-06	1.05747e-05	24	32	30	B1	Artery. Aorta (STARNET)	EpiXcan	0.998525	starnet_aor	0.999981
620	ENSG00000160213	CSTB	1.55084	0.283674	0.120941	0.0397504	0.090711	3.00357e-12	2.00421e-11	20	37	24	B1	Artery. Aorta (STARNET)	EpiXcan	0.998525	starnet_aor	0.999981
621	ENSG00000135378	PRRG4	-1.55054	-0.334333	0.121013	0.0310222	0.0540504	1.31877e-07	5.93448e-07	20	37	25	B1	Artery. Aorta (STARNET)	EpiXcan	0.998525	starnet_aor	0.999981
622	ENSG00000267366	AP005131.2	1.54759	0.245843	0.12172	0.0353199	0.054234	1.04244e-07	4.73538e-07	36	43	43	B1	Artery. Aorta (STARNET)	EpiXcan	0.998525	starnet_aor	0.999981
623	ENSG00000131873	CHSY1	-1.54746	-0.743358	0.121752	0.00444136	0.01687	0.00367324	0.00987202	5	8	5	B1	Artery. Aorta (STARNET)	EpiXcan	0.998525	starnet_aor	0.999981
624	ENSG00000183723	CMTM4	-1.54683	-0.696117	0.121903	0.00323535	0.0111198	0.0186066	0.0459008	4	4	4	B1	Artery. Aorta (STARNET)	EpiXcan	0.998525	starnet_aor	0.999981
625	ENSG00000148498	PARD3	1.54622	0.408559	0.122051	0.0135541	0.0256592	0.000284588	0.000873911	11	14	11	B1	Artery. Aorta (STARNET)	EpiXcan	0.998525	starnet_aor	0.999981
626	ENSG00000249100	AC008885.2	1.54509	0.403489	0.122326	0.0143334	0.0285609	0.000137198	0.000438405	3	5	3	B1	Artery. Aorta (STARNET)	EpiXcan	0.998525	starnet_aor	0.999981
627	ENSG00000198700	IPO9	1.54431	0.166496	0.122512	0.0728067	0.104581	5.4643e-14	4.11875e-13	24	39	32	B1	Artery. Aorta (STARNET)	EpiXcan	0.998525	starnet_aor	0.999981
628	ENSG00000168077	SCARA3	1.54374	0.102206	0.122652	0.198947	0.377031	1.69976e-58	7.8138e-57	41	72	53	B1	Artery. Aorta (STARNET)	EpiXcan	0.998525	starnet_aor	0.999981
629	ENSG00000136783	NIPSNAP3A	1.54312	0.115019	0.122801	0.172074	0.299986	1.83863e-43	5.46042e-42	7	13	9	B1	Artery. Aorta (STARNET)	EpiXcan	0.998525	starnet_aor	0.999981
630	ENSG00000170275	CRTAP	-1.54278	-1.20526	0.122885	0.00125138	0.0139415	0.00783559	0.0202845	8	18	14	B1	Artery. Aorta (STARNET)	EpiXcan	0.998525	starnet_aor	0.999981
631	ENSG00000057468	MSH4	1.5426	0.117588	0.122928	0.257482	0.393417	3.26622e-61	1.63354e-59	32	150	39	B1	Artery. Aorta (STARNET)	EpiXcan	0.998525	starnet_aor	0.999981
632	ENSG00000099817	POLR2E	1.54183	0.16085	0.123114	0.0837934	0.190176	5.02216e-26	7.2677e-25	32	41	39	B1	Artery. Aorta (STARNET)	EpiXcan	0.998525	starnet_aor	0.999981
633	ENSG00000162927	PUS10	-1.54082	-0.154109	0.12336	0.114986	0.20028	2.6772e-27	4.12708e-26	15	21	18	B1	Artery. Aorta (STARNET)	EpiXcan	0.998525	starnet_aor	0.999981
634	ENSG00000148218	ALAD	1.54073	0.142101	0.123383	0.157753	0.216974	1.03815e-29	1.78296e-28	41	60	45	B1	Artery. Aorta (STARNET)	EpiXcan	0.998525	starnet_aor	0.999981
635	ENSG00000100116	GCAT	-1.54054	-0.260412	0.123428	0.0461335	0.0821696	4.58803e-11	2.79987e-10	27	49	38	B1	Artery. Aorta (STARNET)	EpiXcan	0.998525	starnet_aor	0.999981
636	ENSG00000163521	GLB1L	-1.53967	-0.15039	0.123641	0.0754331	0.13538	6.85364e-18	6.53607e-17	7	13	9	B1	Artery. Aorta (STARNET)	EpiXcan	0.998525	starnet_aor	0.999981
637	ENSG00000160285	LSS	-1.53965	-0.212782	0.123645	0.0432081	0.102329	5.72581e-14	4.31163e-13	17	26	19	B1	Artery. Aorta (STARNET)	EpiXcan	0.998525	starnet_aor	0.999981
638	ENSG00000150456	EEF1AKMT1	1.53912	0.357301	0.123775	0.0215474	0.0358349	1.71302e-05	6.08415e-05	25	37	30	B1	Artery. Aorta (STARNET)	EpiXcan	0.998525	starnet_aor	0.999981
639	ENSG00000143156	NME7	-1.53812	-0.217787	0.124019	0.0615537	0.1984	7.14318e-27	1.07526e-25	9	21	15	B1	Artery. Aorta (STARNET)	EpiXcan	0.998525	starnet_aor	0.999981
640	ENSG00000134324	LPIN1	1.53778	0.164928	0.124103	0.0969087	0.148222	1.10085e-19	1.16168e-18	22	47	24	B1	Artery. Aorta (STARNET)	EpiXcan	0.998525	starnet_aor	0.999981
641	ENSG00000231205	ZNF826P	1.5364	0.240829	0.12444	0.0367435	0.0355465	2.04223e-05	7.19018e-05	20	48	25	B1	Artery. Aorta (STARNET)	EpiXcan	0.998525	starnet_aor	0.999981
642	ENSG00000080166	DCT	-1.53583	-0.2651	0.12458	0.0302026	0.105265	4.43653e-14	3.3672e-13	43	85	57	B1	Artery. Aorta (STARNET)	EpiXcan	0.998525	starnet_aor	0.999981
643	ENSG00000073578	SDHA	-1.53481	-0.21504	0.12483	0.0428628	0.0101228	0.0244855	0.0593168	59	82	76	B1	Artery. Aorta (STARNET)	EpiXcan	0.998525	starnet_aor	0.999981
644	ENSG00000154305	MIA3	1.53318	0.248194	0.125231	0.0258361	0.06361	9.43857e-09	4.72976e-08	6	30	11	B1	Artery. Aorta (STARNET)	EpiXcan	0.998525	starnet_aor	0.999981
645	ENSG00000185437	SH3BGR	1.53288	0.124804	0.125305	0.102607	0.268808	2.80264e-37	6.73424e-36	33	66	44	B1	Artery. Aorta (STARNET)	EpiXcan	0.998525	starnet_aor	0.999981
646	ENSG00000134001	EIF2S1	1.53222	0.315655	0.125468	0.0129068	0.0167594	0.00368992	0.00991513	15	18	17	B1	Artery. Aorta (STARNET)	EpiXcan	0.998525	starnet_aor	0.999981
647	ENSG00000110367	DDX6	1.53193	0.418988	0.12554	0.00990552	0.0135002	0.00874497	0.0224833	15	22	20	B1	Artery. Aorta (STARNET)	EpiXcan	0.998525	starnet_aor	0.999981
648	ENSG00000249363	AC011411.1	1.5318	0.637404	0.125572	0.00988764	0.0203889	0.00129611	0.00369829	14	26	16	B1	Artery. Aorta (STARNET)	EpiXcan	0.998525	starnet_aor	0.999981
649	ENSG00000083857	FAT1	-1.53172	-0.472955	0.125593	0.0115849	0.0298524	0.0001001	0.000324727	11	94	17	B1	Artery. Aorta (STARNET)	EpiXcan	0.998525	starnet_aor	0.999981
650	ENSG00000138759	FRAS1	-1.53142	-0.106669	0.125666	0.19436	0.290052	1.96435e-41	5.41484e-40	8	24	10	B1	Artery. Aorta (STARNET)	EpiXcan	0.998525	starnet_aor	0.999981
651	ENSG00000117748	RPA2	1.53039	0.0840168	0.12592	0.28435	0.36939	7.31677e-56	3.09481e-54	11	145	13	B1	Artery. Aorta (STARNET)	EpiXcan	0.998525	starnet_aor	0.999981
652	ENSG00000129484	PARP2	-1.52979	-0.35399	0.12607	0.0176603	0.0826677	4.8473e-11	2.95339e-10	9	33	11	B1	Artery. Aorta (STARNET)	EpiXcan	0.998525	starnet_aor	0.999981
653	ENSG00000163576	EFHB	1.52967	0.0590298	0.126098	0.53862	0.686879	7.36337e-154	4.34835e-151	50	66	58	B1	Artery. Aorta (STARNET)	EpiXcan	0.998525	starnet_aor	0.999981
654	ENSG00000186976	EFCAB6	1.52809	0.117217	0.126491	0.170424	0.284279	2.0174e-40	5.38698e-39	13	141	14	B1	Artery. Aorta (STARNET)	EpiXcan	0.998525	starnet_aor	0.999981
655	ENSG00000164574	GALNT10	1.52577	0.15984	0.127067	0.0773922	0.134296	1.17569e-17	1.10813e-16	30	47	32	B1	Artery. Aorta (STARNET)	EpiXcan	0.998525	starnet_aor	0.999981
656	ENSG00000231185	SPRY4-AS1	1.52475	0.45716	0.127322	0.0141225	0.0112994	0.0177308	0.0438811	10	24	15	B1	Artery. Aorta (STARNET)	EpiXcan	0.998525	starnet_aor	0.999981
657	ENSG00000184845	DRD1	-1.52205	-0.239252	0.127995	0.0539583	0.0263169	0.000273472	0.000842305	63	82	76	B1	Artery. Aorta (STARNET)	EpiXcan	0.998525	starnet_aor	0.999981
658	ENSG00000226328	NUP50-AS1	1.52142	0.242987	0.128153	0.0343639	0.0535412	1.35555e-07	6.08748e-07	48	89	67	B1	Artery. Aorta (STARNET)	EpiXcan	0.998525	starnet_aor	0.999981
659	ENSG00000076555	ACACB	-1.51988	-0.202145	0.128541	0.0471489	0.0782395	1.71294e-10	9.94725e-10	15	22	18	B1	Artery. Aorta (STARNET)	EpiXcan	0.998525	starnet_aor	0.999981
660	ENSG00000123838	C4BPA	-1.51986	-0.176666	0.128546	0.0551725	0.11816	7.55036e-16	6.3245e-15	13	31	18	B1	Artery. Aorta (STARNET)	EpiXcan	0.998525	starnet_aor	0.999981
661	ENSG00000229666	MAST4-AS1	-1.51955	-0.296906	0.128625	0.0183073	0.0873779	1.07109e-11	6.88095e-11	9	41	12	B1	Artery. Aorta (STARNET)	EpiXcan	0.998525	starnet_aor	0.999981
662	ENSG00000149294	NCAM1	1.51945	0.0944201	0.128649	0.239763	0.271507	1.09565e-37	2.67876e-36	121	202	138	B1	Artery. Aorta (STARNET)	EpiXcan	0.998525	starnet_aor	0.999981
663	ENSG00000144152	FBLN7	-1.51944	-0.162155	0.128653	0.0770659	0.135208	7.08437e-18	6.74354e-17	43	69	51	B1	Artery. Aorta (STARNET)	EpiXcan	0.998525	starnet_aor	0.999981
664	ENSG00000115211	EIF2B4	1.51885	1.19397	0.1288	0.00129813	0.0104495	0.0218738	0.0533179	1	21	2	B1	Artery. Aorta (STARNET)	EpiXcan	0.998525	starnet_aor	0.999981
665	ENSG00000105699	LSR	1.51746	0.25047	0.129151	0.0338208	0.0823595	3.51277e-11	2.15913e-10	4	26	6	B1	Artery. Aorta (STARNET)	EpiXcan	0.998525	starnet_aor	0.999981
666	ENSG00000197961	ZNF121	-1.51741	-0.590696	0.129163	0.00544834	0.0179981	0.00264767	0.00724641	13	19	17	B1	Artery. Aorta (STARNET)	EpiXcan	0.998525	starnet_aor	0.999981
667	ENSG00000124357	NAGK	1.51704	0.572974	0.129257	0.00587987	0.0340736	3.16115e-05	0.000108875	12	38	13	B1	Artery. Aorta (STARNET)	EpiXcan	0.998525	starnet_aor	0.999981
668	ENSG00000267136	AP005131.1	1.51691	0.20849	0.129289	0.0401147	0.0718348	7.70041e-10	4.23619e-09	29	49	31	B1	Artery. Aorta (STARNET)	EpiXcan	0.998525	starnet_aor	0.999981
669	ENSG00000136237	RAPGEF5	1.51686	0.0970169	0.129301	0.0765887	0.114065	5.34148e-15	4.2782e-14	31	91	49	B1	Artery. Aorta (STARNET)	EpiXcan	0.998525	starnet_aor	0.999981
670	ENSG00000205085	FAM71F2	-1.51682	-0.396859	0.129312	0.0111635	0.0398673	4.36558e-06	1.66905e-05	12	21	13	B1	Artery. Aorta (STARNET)	EpiXcan	0.998525	starnet_aor	0.999981
671	ENSG00000136147	PHF11	-1.51654	-0.553457	0.129383	0.00676356	0.0262078	0.000231483	0.000719328	15	19	17	B1	Artery. Aorta (STARNET)	EpiXcan	0.998525	starnet_aor	0.999981
672	ENSG00000216937	CCDC7	1.51596	0.0853763	0.12953	0.268762	0.348678	1.19253e-51	4.46587e-50	51	84	61	B1	Artery. Aorta (STARNET)	EpiXcan	0.998525	starnet_aor	0.999981
673	ENSG00000156958	GALK2	-1.51505	-0.641848	0.129759	0.00418546	0.0126279	0.0118969	0.0300635	5	6	5	B1	Artery. Aorta (STARNET)	EpiXcan	0.998525	starnet_aor	0.999981
674	ENSG00000164074	ABHD18	-1.51479	-0.455173	0.129825	0.00903169	0.0107188	0.0205603	0.0503722	19	36	24	B1	Artery. Aorta (STARNET)	EpiXcan	0.998525	starnet_aor	0.999981
675	ENSG00000126773	PCNX4	-1.51344	-0.513464	0.130167	0.00370911	0.022037	0.000883947	0.00257243	7	15	9	B1	Artery. Aorta (STARNET)	EpiXcan	0.998525	starnet_aor	0.999981
676	ENSG00000124835	AC105760.1	1.513	0.252114	0.130279	0.031483	0.0117863	0.0151549	0.0378232	44	70	53	B1	Artery. Aorta (STARNET)	EpiXcan	0.998525	starnet_aor	0.999981
677	ENSG00000244026	FAM86DP	-1.51289	-0.140622	0.130307	0.109186	0.155434	7.82105e-21	8.80385e-20	31	79	44	B1	Artery. Aorta (STARNET)	EpiXcan	0.998525	starnet_aor	0.999981
678	ENSG00000124191	TOX2	-1.51259	-0.35113	0.130384	0.0192816	0.0499294	3.86417e-07	1.6582e-06	23	36	28	B1	Artery. Aorta (STARNET)	EpiXcan	0.998525	starnet_aor	0.999981
679	ENSG00000155749	ALS2CR12	-1.51239	-0.680275	0.130435	0.0074314	0.0123586	0.0126236	0.0318055	18	31	20	B1	Artery. Aorta (STARNET)	EpiXcan	0.998525	starnet_aor	0.999981
680	ENSG00000116678	LEPR	-1.51194	-0.298574	0.13055	0.0232526	0.0476356	6.0967e-07	2.56181e-06	29	69	35	B1	Artery. Aorta (STARNET)	EpiXcan	0.998525	starnet_aor	0.999981
681	ENSG00000120594	PLXDC2	1.51141	0.452881	0.130683	0.00944146	0.0105218	0.0212666	0.0519203	13	13	13	B1	Artery. Aorta (STARNET)	EpiXcan	0.998525	starnet_aor	0.999981
682	ENSG00000133983	COX16	1.51139	0.475047	0.130689	0.00924232	0.0259718	0.000271502	0.000836739	7	13	8	B1	Artery. Aorta (STARNET)	EpiXcan	0.998525	starnet_aor	0.999981
683	ENSG00000087269	NOP14	-1.51108	-0.349481	0.130769	0.0276527	0.0467811	1.00536e-06	4.12847e-06	22	45	30	B1	Artery. Aorta (STARNET)	EpiXcan	0.998525	starnet_aor	0.999981
684	ENSG00000180817	PPA1	1.50958	0.0955287	0.131149	0.210615	0.378748	4.03741e-58	1.8179e-56	12	20	15	B1	Artery. Aorta (STARNET)	EpiXcan	0.998525	starnet_aor	0.999981
685	ENSG00000137274	BPHL	1.50936	0.702647	0.131206	0.00398547	0.0897745	6.00518e-12	3.92509e-11	4	11	9	B1	Artery. Aorta (STARNET)	EpiXcan	0.998525	starnet_aor	0.999981
686	ENSG00000137965	IFI44	1.50902	0.459607	0.131293	0.0104177	0.023098	0.000616906	0.00182575	16	27	22	B1	Artery. Aorta (STARNET)	EpiXcan	0.998525	starnet_aor	0.999981
687	ENSG00000115446	UNC50	-1.50863	-0.702785	0.131394	0.00484428	0.0187242	0.00216403	0.00599648	4	11	5	B1	Artery. Aorta (STARNET)	EpiXcan	0.998525	starnet_aor	0.999981
688	ENSG00000108091	CCDC6	-1.50839	-0.20337	0.131455	0.0550317	0.0849539	1.82882e-11	1.15459e-10	27	49	29	B1	Artery. Aorta (STARNET)	EpiXcan	0.998525	starnet_aor	0.999981
689	ENSG00000078269	SYNJ2	1.50759	0.207188	0.13166	0.0508037	0.112751	4.11415e-15	3.3142e-14	22	54	26	B1	Artery. Aorta (STARNET)	EpiXcan	0.998525	starnet_aor	0.999981
690	ENSG00000128203	ASPHD2	-1.50672	-0.278788	0.131883	0.0323331	0.0419921	3.81226e-06	1.46811e-05	38	51	45	B1	Artery. Aorta (STARNET)	EpiXcan	0.998525	starnet_aor	0.999981
691	ENSG00000188549	C15orf52	1.50639	0.271976	0.131966	0.0235604	0.0516603	2.55463e-07	1.11353e-06	16	27	19	B1	Artery. Aorta (STARNET)	EpiXcan	0.998525	starnet_aor	0.999981
692	ENSG00000181754	AMIGO1	1.50624	0.341638	0.132005	0.0171023	0.0789077	1.11165e-10	6.5875e-10	10	22	13	B1	Artery. Aorta (STARNET)	EpiXcan	0.998525	starnet_aor	0.999981
693	ENSG00000117697	NSL1	1.50619	0.422843	0.132019	0.0112486	0.0276687	0.000169668	0.00053691	17	24	19	B1	Artery. Aorta (STARNET)	EpiXcan	0.998525	starnet_aor	0.999981
694	ENSG00000064687	ABCA7	-1.50501	-0.490085	0.132321	0.00662223	0.0469321	8.26239e-07	3.43012e-06	6	43	7	B1	Artery. Aorta (STARNET)	EpiXcan	0.998525	starnet_aor	0.999981
695	ENSG00000162704	ARPC5	-1.5046	-0.129356	0.132427	0.0920764	0.136435	7.03855e-18	6.70408e-17	21	48	24	B1	Artery. Aorta (STARNET)	EpiXcan	0.998525	starnet_aor	0.999981
696	ENSG00000099998	GGT5	1.504	0.428849	0.132582	0.0126574	0.0238116	0.000460378	0.00138086	20	41	25	B1	Artery. Aorta (STARNET)	EpiXcan	0.998525	starnet_aor	0.999981
697	ENSG00000197217	ENTPD4	-1.50346	-0.251244	0.13272	0.0438474	0.0467727	1.01763e-06	4.17568e-06	52	64	64	B1	Artery. Aorta (STARNET)	EpiXcan	0.998525	starnet_aor	0.999981
698	ENSG00000125430	HS3ST3B1	1.50338	0.183031	0.132741	0.0661105	0.167058	4.27917e-22	5.12899e-21	41	54	46	B1	Artery. Aorta (STARNET)	EpiXcan	0.998525	starnet_aor	0.999981
699	ENSG00000272588	AC139887.4	1.50282	0.973053	0.132885	0.00177498	0.0515809	2.00406e-07	8.81926e-07	8	18	13	B1	Artery. Aorta (STARNET)	EpiXcan	0.998525	starnet_aor	0.999981
700	ENSG00000086015	MAST2	1.50281	0.186736	0.132887	0.0496083	0.19056	9.48668e-26	1.35245e-24	47	71	66	B1	Artery. Aorta (STARNET)	EpiXcan	0.998525	starnet_aor	0.999981
701	ENSG00000141664	ZCCHC2	-1.50276	-0.268295	0.1329	0.0308109	0.0422198	3.16998e-06	1.23282e-05	30	80	38	B1	Artery. Aorta (STARNET)	EpiXcan	0.998525	starnet_aor	0.999981
702	ENSG00000162402	USP24	1.50231	0.264628	0.133016	0.0290403	0.0520735	2.03339e-07	8.94063e-07	34	48	38	B1	Artery. Aorta (STARNET)	EpiXcan	0.998525	starnet_aor	0.999981
703	ENSG00000146067	FAM193B	1.50188	0.312773	0.133127	0.0300122	0.049252	4.88777e-07	2.07312e-06	20	29	23	B1	Artery. Aorta (STARNET)	EpiXcan	0.998525	starnet_aor	0.999981
704	ENSG00000141279	NPEPPS	-1.50172	-0.920209	0.13317	0.00342477	0.0313707	6.91116e-05	0.000228399	8	43	12	B1	Artery. Aorta (STARNET)	EpiXcan	0.998525	starnet_aor	0.999981
705	ENSG00000188986	NELFB	1.50143	0.288825	0.133244	0.0343673	0.137919	3.48475e-18	3.36932e-17	19	30	24	B1	Artery. Aorta (STARNET)	EpiXcan	0.998525	starnet_aor	0.999981
706	ENSG00000106609	TMEM248	1.50093	0.216736	0.133373	0.0498597	0.10537	5.89786e-14	4.43901e-13	37	56	47	B1	Artery. Aorta (STARNET)	EpiXcan	0.998525	starnet_aor	0.999981
707	ENSG00000130414	NDUFA10	-1.49849	-0.125607	0.134005	0.0992856	0.339495	1.00276e-50	3.65709e-49	32	66	42	B1	Artery. Aorta (STARNET)	EpiXcan	0.998525	starnet_aor	0.999981
708	ENSG00000058453	CROCC	-1.49764	-0.295033	0.134227	0.0250907	0.0683104	1.67851e-09	8.97038e-09	34	48	41	B1	Artery. Aorta (STARNET)	EpiXcan	0.998525	starnet_aor	0.999981
709	ENSG00000104472	CHRAC1	1.49751	0.43924	0.134262	0.00930788	0.0631251	1.03874e-08	5.18322e-08	10	24	14	B1	Artery. Aorta (STARNET)	EpiXcan	0.998525	starnet_aor	0.999981
710	ENSG00000090989	EXOC1	-1.49673	-0.405779	0.134464	0.0127752	0.027702	0.000188126	0.00059178	24	53	31	B1	Artery. Aorta (STARNET)	EpiXcan	0.998525	starnet_aor	0.999981
711	ENSG00000229756	RPL31P20	-1.49607	-0.113126	0.134635	0.103723	0.142613	8.5261e-19	8.52277e-18	22	30	28	B1	Artery. Aorta (STARNET)	EpiXcan	0.998525	starnet_aor	0.999981
712	ENSG00000130881	LRP3	-1.49531	-0.652074	0.134834	0.0041774	0.0127395	0.0116827	0.0295562	8	14	9	B1	Artery. Aorta (STARNET)	EpiXcan	0.998525	starnet_aor	0.999981
713	ENSG00000120647	CCDC77	-1.49434	-0.206666	0.135086	0.0564078	0.1816	3.66667e-24	4.8283e-23	22	51	29	B1	Artery. Aorta (STARNET)	EpiXcan	0.998525	starnet_aor	0.999981
714	ENSG00000197279	ZNF165	1.49359	0.362453	0.135282	0.0233766	0.0648788	6.92293e-09	3.51271e-08	10	16	11	B1	Artery. Aorta (STARNET)	EpiXcan	0.998525	starnet_aor	0.999981
715	ENSG00000100883	SRP54	-1.4928	-0.369253	0.135488	0.013838	0.045731	1.16151e-06	4.73046e-06	10	21	12	B1	Artery. Aorta (STARNET)	EpiXcan	0.998525	starnet_aor	0.999981
716	ENSG00000133302	SLF1	-1.49207	-0.371689	0.135681	0.0186998	0.0157757	0.00433772	0.0115808	11	18	11	B1	Artery. Aorta (STARNET)	EpiXcan	0.998525	starnet_aor	0.999981
717	ENSG00000163131	CTSS	-1.49197	-0.167944	0.135707	0.0531134	0.0964193	7.27143e-13	5.06099e-12	7	21	9	B1	Artery. Aorta (STARNET)	EpiXcan	0.998525	starnet_aor	0.999981
718	ENSG00000114631	PODXL2	1.49174	0.172096	0.135766	0.0745902	0.098972	2.94085e-13	2.10606e-12	24	30	26	B1	Artery. Aorta (STARNET)	EpiXcan	0.998525	starnet_aor	0.999981
719	ENSG00000168661	ZNF30	-1.49149	-0.29102	0.135832	0.0210365	0.0589644	2.82819e-08	1.35025e-07	8	11	11	B1	Artery. Aorta (STARNET)	EpiXcan	0.998525	starnet_aor	0.999981
720	ENSG00000115392	FANCL	1.48995	0.188973	0.136237	0.0554279	0.0614567	8.27857e-09	4.17436e-08	43	48	48	B1	Artery. Aorta (STARNET)	EpiXcan	0.998525	starnet_aor	0.999981
721	ENSG00000171051	FPR1	1.48949	0.205673	0.136358	0.0437894	0.118699	1.17616e-15	9.7595e-15	14	18	16	B1	Artery. Aorta (STARNET)	EpiXcan	0.998525	starnet_aor	0.999981
722	ENSG00000145390	USP53	-1.48947	-0.178726	0.136363	0.0628988	0.142361	8.33116e-19	8.3442e-18	57	104	66	B1	Artery. Aorta (STARNET)	EpiXcan	0.998525	starnet_aor	0.999981
723	ENSG00000151693	ASAP2	1.48946	0.137553	0.136365	0.153604	0.171707	9.71251e-23	1.2075e-21	65	91	84	B1	Artery. Aorta (STARNET)	EpiXcan	0.998525	starnet_aor	0.999981
724	ENSG00000177946	CENPBD1	1.48939	0.229925	0.136384	0.0338607	0.0714885	9.15028e-10	4.99621e-09	17	27	20	B1	Artery. Aorta (STARNET)	EpiXcan	0.998525	starnet_aor	0.999981
725	ENSG00000178904	DPY19L3	1.48907	0.197574	0.136468	0.061755	0.0828124	4.67053e-11	2.84908e-10	33	51	42	B1	Artery. Aorta (STARNET)	EpiXcan	0.998525	starnet_aor	0.999981
726	ENSG00000163913	IFT122	1.48866	0.325541	0.136576	0.0153933	0.0487807	5.5015e-07	2.32252e-06	15	23	18	B1	Artery. Aorta (STARNET)	EpiXcan	0.998525	starnet_aor	0.999981
727	ENSG00000100038	TOP3B	-1.48864	-0.365714	0.136581	0.0199006	0.041556	4.11365e-06	1.57666e-05	21	33	29	B1	Artery. Aorta (STARNET)	EpiXcan	0.998525	starnet_aor	0.999981
728	ENSG00000015153	YAF2	1.4872	0.159739	0.136962	0.061567	0.105988	3.02265e-14	2.32397e-13	23	36	27	B1	Artery. Aorta (STARNET)	EpiXcan	0.998525	starnet_aor	0.999981
729	ENSG00000184613	NELL2	-1.48716	-0.165762	0.136973	0.0925518	0.144478	4.6724e-19	4.76362e-18	18	22	18	B1	Artery. Aorta (STARNET)	EpiXcan	0.998525	starnet_aor	0.999981
730	ENSG00000101213	PTK6	1.48656	0.671086	0.137131	0.0053241	0.0472631	8.69398e-07	3.59707e-06	15	31	22	B1	Artery. Aorta (STARNET)	EpiXcan	0.998525	starnet_aor	0.999981
731	ENSG00000143028	SYPL2	-1.48029	-0.104055	0.138795	0.138683	0.194644	5.6839e-27	8.59809e-26	20	53	25	B1	Artery. Aorta (STARNET)	EpiXcan	0.998525	starnet_aor	0.999981
732	ENSG00000156381	ANKRD9	-1.47711	-0.358363	0.139645	0.017646	0.0388017	8.18212e-06	3.03523e-05	6	13	7	B1	Artery. Aorta (STARNET)	EpiXcan	0.998525	starnet_aor	0.999981
733	ENSG00000185860	CCDC190	1.47704	0.122219	0.139664	0.0854551	0.130625	1.78144e-17	1.65177e-16	13	32	14	B1	Artery. Aorta (STARNET)	EpiXcan	0.998525	starnet_aor	0.999981
734	ENSG00000180448	ARHGAP45	1.47698	0.403598	0.13968	0.0164762	0.0241452	0.000485171	0.00145154	16	27	17	B1	Artery. Aorta (STARNET)	EpiXcan	0.998525	starnet_aor	0.999981
735	ENSG00000151461	UPF2	-1.4766	-0.322495	0.139782	0.0187552	0.0703764	1.2152e-09	6.57904e-09	5	6	6	B1	Artery. Aorta (STARNET)	EpiXcan	0.998525	starnet_aor	0.999981
736	ENSG00000106459	NRF1	-1.47557	-0.294997	0.14006	0.0255203	0.0125137	0.0124785	0.031445	27	37	31	B1	Artery. Aorta (STARNET)	EpiXcan	0.998525	starnet_aor	0.999981
737	ENSG00000271964	AC090948.1	1.47537	0.391867	0.140113	0.011262	0.0426805	3.1566e-06	1.22824e-05	7	21	8	B1	Artery. Aorta (STARNET)	EpiXcan	0.998525	starnet_aor	0.999981
738	ENSG00000198874	TYW1	1.47531	0.232468	0.140129	0.0387774	0.0313486	6.00798e-05	0.000200014	61	79	71	B1	Artery. Aorta (STARNET)	EpiXcan	0.998525	starnet_aor	0.999981
739	ENSG00000163558	PRKCI	-1.47358	-0.403986	0.140594	0.0113382	0.0193581	0.00184569	0.00516377	8	38	8	B1	Artery. Aorta (STARNET)	EpiXcan	0.998525	starnet_aor	0.999981
740	ENSG00000198951	NAGA	1.47348	0.23599	0.140622	0.0387858	0.108167	2.8661e-14	2.20803e-13	32	55	38	B1	Artery. Aorta (STARNET)	EpiXcan	0.998525	starnet_aor	0.999981
741	ENSG00000197562	RAB40C	-1.47342	-0.147992	0.140637	0.0598578	0.0814308	4.78522e-11	2.91788e-10	27	39	32	B1	Artery. Aorta (STARNET)	EpiXcan	0.998525	starnet_aor	0.999981
742	ENSG00000168679	SLC16A4	1.47311	0.204105	0.140721	0.0400363	0.0500864	3.23826e-07	1.39939e-06	21	25	25	B1	Artery. Aorta (STARNET)	EpiXcan	0.998525	starnet_aor	0.999981
743	ENSG00000198373	WWP2	-1.47237	-0.171815	0.140922	0.0866608	0.140629	6.0402e-19	6.09338e-18	7	22	8	B1	Artery. Aorta (STARNET)	EpiXcan	0.998525	starnet_aor	0.999981
744	ENSG00000117501	MROH9	1.47057	0.127403	0.141407	0.125506	0.164568	4.34062e-22	5.19859e-21	52	66	56	B1	Artery. Aorta (STARNET)	EpiXcan	0.998525	starnet_aor	0.999981
745	ENSG00000271335	AL117336.3	1.47042	0.0987484	0.141447	0.211548	0.341761	1.55819e-50	5.62929e-49	26	43	29	B1	Artery. Aorta (STARNET)	EpiXcan	0.998525	starnet_aor	0.999981
746	ENSG00000198327	HIST1H4F	1.46956	0.373329	0.141682	0.0110004	0.0552698	8.39721e-08	3.85098e-07	3	47	5	B1	Artery. Aorta (STARNET)	EpiXcan	0.998525	starnet_aor	0.999981
747	ENSG00000106638	TBL2	1.46893	0.151374	0.141852	0.0508996	0.0939499	1.54781e-12	1.05435e-11	17	34	20	B1	Artery. Aorta (STARNET)	EpiXcan	0.998525	starnet_aor	0.999981
748	ENSG00000272529	AC090948.3	1.46714	0.309814	0.142337	0.018477	0.0535011	1.42255e-07	6.36973e-07	5	12	6	B1	Artery. Aorta (STARNET)	EpiXcan	0.998525	starnet_aor	0.999981
749	ENSG00000203705	TATDN3	-1.46607	-0.126941	0.14263	0.0803762	0.180436	3.64329e-24	4.80164e-23	12	40	15	B1	Artery. Aorta (STARNET)	EpiXcan	0.998525	starnet_aor	0.999981
750	ENSG00000150347	ARID5B	-1.46486	-1.38587	0.142959	0.00091347	0.0111425	0.0178997	0.0442564	2	15	6	B1	Artery. Aorta (STARNET)	EpiXcan	0.998525	starnet_aor	0.999981
751	ENSG00000173653	RCE1	-1.46369	-0.435242	0.14328	0.00743324	0.0263278	0.000269251	0.000830135	22	52	30	B1	Artery. Aorta (STARNET)	EpiXcan	0.998525	starnet_aor	0.999981
752	ENSG00000108786	HSD17B1	1.4631	0.440984	0.143439	0.0057604	0.0842162	2.34726e-11	1.46563e-10	11	26	17	B1	Artery. Aorta (STARNET)	EpiXcan	0.998525	starnet_aor	0.999981
753	ENSG00000125863	MKKS	1.46215	0.178362	0.143701	0.0541485	0.103368	1.00926e-13	7.42155e-13	16	37	21	B1	Artery. Aorta (STARNET)	EpiXcan	0.998525	starnet_aor	0.999981
754	ENSG00000106603	COA1	-1.46145	-0.279349	0.143891	0.0239191	0.0629859	9.23647e-09	4.63757e-08	24	42	25	B1	Artery. Aorta (STARNET)	EpiXcan	0.998525	starnet_aor	0.999981
755	ENSG00000154783	FGD5	-1.46088	-0.411234	0.14405	0.019834	0.0470233	7.60873e-07	3.16597e-06	10	14	11	B1	Artery. Aorta (STARNET)	EpiXcan	0.998525	starnet_aor	0.999981
756	ENSG00000156162	DPY19L4	-1.4608	-0.377053	0.144069	0.0139857	0.0130618	0.0105833	0.0268943	27	40	33	B1	Artery. Aorta (STARNET)	EpiXcan	0.998525	starnet_aor	0.999981
757	ENSG00000198648	STK39	-1.46028	-0.189742	0.144213	0.0623761	0.0644406	7.74035e-09	3.90938e-08	50	62	58	B1	Artery. Aorta (STARNET)	EpiXcan	0.998525	starnet_aor	0.999981
758	ENSG00000134775	FHOD3	-1.45944	-0.605927	0.144444	0.00512849	0.0119445	0.0144437	0.0361481	11	31	13	B1	Artery. Aorta (STARNET)	EpiXcan	0.998525	starnet_aor	0.999981
759	ENSG00000273055	AC005046.1	-1.4587	-0.246054	0.144649	0.0332777	0.0555751	7.90241e-08	3.63492e-07	24	43	30	B1	Artery. Aorta (STARNET)	EpiXcan	0.998525	starnet_aor	0.999981
760	ENSG00000106615	RHEB	1.45853	0.48772	0.144693	0.00996565	0.0254706	0.000345328	0.00104993	12	23	15	B1	Artery. Aorta (STARNET)	EpiXcan	0.998525	starnet_aor	0.999981
761	ENSG00000138771	SHROOM3	1.45777	0.26451	0.144905	0.022333	0.0669544	2.58735e-09	1.36295e-08	6	23	6	B1	Artery. Aorta (STARNET)	EpiXcan	0.998525	starnet_aor	0.999981
762	ENSG00000172724	CCL19	1.45676	0.189072	0.145183	0.0317064	0.0107175	0.0207685	0.0508255	39	59	46	B1	Artery. Aorta (STARNET)	EpiXcan	0.998525	starnet_aor	0.999981
763	ENSG00000155097	ATP6V1C1	1.45665	0.506216	0.145213	0.00589442	0.0178169	0.00237023	0.00653366	5	10	9	B1	Artery. Aorta (STARNET)	EpiXcan	0.998525	starnet_aor	0.999981
764	ENSG00000197124	ZNF682	-1.45567	-0.424163	0.145483	0.0133969	0.0356252	1.68204e-05	5.9824e-05	12	25	15	B1	Artery. Aorta (STARNET)	EpiXcan	0.998525	starnet_aor	0.999981
765	ENSG00000136122	BORA	-1.45525	-0.347533	0.1456	0.0112738	0.0510826	2.65646e-07	1.1561e-06	1	2	2	B1	Artery. Aorta (STARNET)	EpiXcan	0.998525	starnet_aor	0.999981
766	ENSG00000261098	AP000766.1	1.45521	0.170902	0.145611	0.042957	0.202735	9.35526e-28	1.46572e-26	53	82	65	B1	Artery. Aorta (STARNET)	EpiXcan	0.998525	starnet_aor	0.999981
767	ENSG00000181915	ADO	1.45512	0.404942	0.145637	0.00929905	0.0884272	6.00753e-12	3.92509e-11	7	10	10	B1	Artery. Aorta (STARNET)	EpiXcan	0.998525	starnet_aor	0.999981
768	ENSG00000146729	NIPSNAP2	1.45506	0.324716	0.145654	0.0172423	0.0397951	5.59219e-06	2.10913e-05	12	17	13	B1	Artery. Aorta (STARNET)	EpiXcan	0.998525	starnet_aor	0.999981
769	ENSG00000255185	PDXDC2P	-1.45436	-0.114259	0.145847	0.126957	0.223386	1.07842e-30	1.94343e-29	24	53	31	B1	Artery. Aorta (STARNET)	EpiXcan	0.998525	starnet_aor	0.999981
770	ENSG00000206560	ANKRD28	1.45429	0.194297	0.145867	0.0565176	0.0924981	2.14716e-12	1.44785e-11	60	82	73	B1	Artery. Aorta (STARNET)	EpiXcan	0.998525	starnet_aor	0.999981
771	ENSG00000114853	ZBTB47	1.45396	0.451584	0.145959	0.00864229	0.0385771	9.78488e-06	3.59505e-05	4	14	6	B1	Artery. Aorta (STARNET)	EpiXcan	0.998525	starnet_aor	0.999981
772	ENSG00000172296	SPTLC3	-1.45393	-0.300762	0.145966	0.0155812	0.0477965	6.90914e-07	2.88347e-06	21	31	30	B1	Artery. Aorta (STARNET)	EpiXcan	0.998525	starnet_aor	0.999981
773	ENSG00000141698	NT5C3B	-1.45242	-0.0925373	0.146386	0.205539	0.427128	5.12023e-69	3.19577e-67	26	54	32	B1	Artery. Aorta (STARNET)	EpiXcan	0.998525	starnet_aor	0.999981
774	ENSG00000167005	NUDT21	-1.45199	-0.282297	0.146505	0.0306103	0.0484993	5.1316e-07	2.17234e-06	32	65	38	B1	Artery. Aorta (STARNET)	EpiXcan	0.998525	starnet_aor	0.999981
775	ENSG00000100023	PPIL2	-1.45193	-0.184158	0.146521	0.0262844	0.0299512	7.71707e-05	0.000253739	33	65	45	B1	Artery. Aorta (STARNET)	EpiXcan	0.998525	starnet_aor	0.999981
776	ENSG00000156966	B3GNT7	-1.45076	-0.157839	0.146846	0.0570086	0.298498	7.99968e-43	2.34403e-41	17	37	20	B1	Artery. Aorta (STARNET)	EpiXcan	0.998525	starnet_aor	0.999981
777	ENSG00000111816	FRK	1.4502	0.107193	0.147003	0.144458	0.289644	4.96076e-41	1.35289e-39	46	100	55	B1	Artery. Aorta (STARNET)	EpiXcan	0.998525	starnet_aor	0.999981
778	ENSG00000188312	CENPP	-1.44938	-0.0954321	0.147232	0.20591	0.498282	6.15721e-86	6.2196e-84	22	32	26	B1	Artery. Aorta (STARNET)	EpiXcan	0.998525	starnet_aor	0.999981
779	ENSG00000135480	KRT7	-1.44936	-0.293616	0.147237	0.0156159	0.0193986	0.00173655	0.00487426	27	74	29	B1	Artery. Aorta (STARNET)	EpiXcan	0.998525	starnet_aor	0.999981
780	ENSG00000145996	CDKAL1	1.44908	0.52772	0.147314	0.00732848	0.0339274	2.90552e-05	0.000100499	4	4	4	B1	Artery. Aorta (STARNET)	EpiXcan	0.998525	starnet_aor	0.999981
781	ENSG00000136108	CKAP2	-1.44857	-0.0932582	0.147459	0.199851	0.418305	3.19973e-66	1.83316e-64	12	17	15	B1	Artery. Aorta (STARNET)	EpiXcan	0.998525	starnet_aor	0.999981
782	ENSG00000183087	GAS6	1.44839	0.166178	0.147509	0.0478032	0.0283764	0.000115738	0.000373015	35	71	40	B1	Artery. Aorta (STARNET)	EpiXcan	0.998525	starnet_aor	0.999981
783	ENSG00000159111	MRPL10	-1.44655	-0.844113	0.148023	0.00285517	0.0325223	4.41667e-05	0.000149468	2	5	3	B1	Artery. Aorta (STARNET)	EpiXcan	0.998525	starnet_aor	0.999981
784	ENSG00000163491	NEK10	-1.44639	-0.444488	0.148068	0.00911063	0.0206466	0.000991378	0.00287038	7	20	11	B1	Artery. Aorta (STARNET)	EpiXcan	0.998525	starnet_aor	0.999981
785	ENSG00000162337	LRP5	1.44547	0.700881	0.148325	0.00553107	0.0198384	0.00156017	0.0044067	8	14	10	B1	Artery. Aorta (STARNET)	EpiXcan	0.998525	starnet_aor	0.999981
786	ENSG00000240875	LINC00886	1.44546	0.102618	0.148327	0.247421	0.470722	2.70489e-78	2.1974e-76	53	111	61	B1	Artery. Aorta (STARNET)	EpiXcan	0.998525	starnet_aor	0.999981
787	ENSG00000168944	CEP120	1.44534	0.402631	0.148363	0.0134281	0.0321649	5.37182e-05	0.000179889	18	25	24	B1	Artery. Aorta (STARNET)	EpiXcan	0.998525	starnet_aor	0.999981
788	ENSG00000163596	ICA1L	-1.44522	-0.193195	0.148396	0.0640176	0.133697	1.20615e-17	1.13545e-16	40	54	43	B1	Artery. Aorta (STARNET)	EpiXcan	0.998525	starnet_aor	0.999981
789	ENSG00000111652	COPS7A	-1.44369	-0.225705	0.148826	0.0319682	0.0159452	0.00441727	0.0117871	37	43	43	B1	Artery. Aorta (STARNET)	EpiXcan	0.998525	starnet_aor	0.999981
790	ENSG00000169248	CXCL11	-1.44339	-0.827727	0.14891	0.0022923	0.0103106	0.0233156	0.0566884	10	19	16	B1	Artery. Aorta (STARNET)	EpiXcan	0.998525	starnet_aor	0.999981
791	ENSG00000095564	BTAF1	-1.4433	-0.18966	0.148935	0.0594431	0.093603	1.87582e-12	1.2699e-11	48	70	59	B1	Artery. Aorta (STARNET)	EpiXcan	0.998525	starnet_aor	0.999981
792	ENSG00000231204	AC011752.1	1.44302	0.227331	0.149015	0.0288137	0.0185131	0.00225949	0.0062441	34	59	39	B1	Artery. Aorta (STARNET)	EpiXcan	0.998525	starnet_aor	0.999981
793	ENSG00000054690	PLEKHH1	-1.44257	-0.246877	0.149142	0.0291996	0.0884272	8.67675e-12	5.5929e-11	11	20	13	B1	Artery. Aorta (STARNET)	EpiXcan	0.998525	starnet_aor	0.999981
794	ENSG00000272983	AL117339.4	-1.44233	-0.364653	0.149209	0.0135552	0.0639526	8.73254e-09	4.39196e-08	11	25	13	B1	Artery. Aorta (STARNET)	EpiXcan	0.998525	starnet_aor	0.999981
795	ENSG00000198794	SCAMP5	1.4423	0.124976	0.149219	0.0878652	0.147631	3.20669e-20	3.47464e-19	21	57	23	B1	Artery. Aorta (STARNET)	EpiXcan	0.998525	starnet_aor	0.999981
796	ENSG00000172986	GXYLT2	1.44217	0.158241	0.149255	0.0921082	0.146788	1.73154e-19	1.80244e-18	10	11	11	B1	Artery. Aorta (STARNET)	EpiXcan	0.998525	starnet_aor	0.999981
797	ENSG00000100225	FBXO7	1.44071	0.484072	0.149667	0.00698095	0.0389973	8.68191e-06	3.21055e-05	18	37	27	B1	Artery. Aorta (STARNET)	EpiXcan	0.998525	starnet_aor	0.999981
798	ENSG00000105968	H2AFV	1.44006	0.267085	0.149851	0.0247418	0.142629	5.24744e-19	5.3181e-18	10	25	13	B1	Artery. Aorta (STARNET)	EpiXcan	0.998525	starnet_aor	0.999981
799	ENSG00000136982	DSCC1	1.43985	0.090342	0.149911	0.210964	0.589842	2.57324e-115	5.48744e-113	17	40	19	B1	Artery. Aorta (STARNET)	EpiXcan	0.998525	starnet_aor	0.999981
800	ENSG00000133216	EPHB2	-1.43965	-0.233336	0.149967	0.0319937	0.0286739	0.00013778	0.00043999	34	40	38	B1	Artery. Aorta (STARNET)	EpiXcan	0.998525	starnet_aor	0.999981
801	ENSG00000167191	GPRC5B	1.43877	0.369918	0.150216	0.0142293	0.0778445	1.63527e-10	9.50699e-10	3	10	6	B1	Artery. Aorta (STARNET)	EpiXcan	0.998525	starnet_aor	0.999981
802	ENSG00000181104	F2R	1.43836	0.200214	0.150333	0.0451736	0.0774085	1.06076e-10	6.30297e-10	23	59	26	B1	Artery. Aorta (STARNET)	EpiXcan	0.998525	starnet_aor	0.999981
803	ENSG00000099290	WASHC2A	-1.43773	-0.122143	0.150512	0.144035	0.451832	2.12343e-73	1.52351e-71	28	45	34	B1	Artery. Aorta (STARNET)	EpiXcan	0.998525	starnet_aor	0.999981
804	ENSG00000131969	ABHD12B	1.43735	0.501605	0.150619	0.00871587	0.030379	8.62015e-05	0.00028176	12	18	18	B1	Artery. Aorta (STARNET)	EpiXcan	0.998525	starnet_aor	0.999981
805	ENSG00000154814	OXNAD1	1.4371	0.368262	0.150689	0.0122751	0.0548115	8.6944e-08	3.98133e-07	8	30	9	B1	Artery. Aorta (STARNET)	EpiXcan	0.998525	starnet_aor	0.999981
806	ENSG00000164253	WDR41	1.43608	0.132082	0.150978	0.103116	0.222712	1.84389e-30	3.27674e-29	33	46	43	B1	Artery. Aorta (STARNET)	EpiXcan	0.998525	starnet_aor	0.999981
807	ENSG00000148219	ASTN2	1.43564	0.218462	0.151105	0.0459956	0.0608679	2.11198e-08	1.02005e-07	49	73	58	B1	Artery. Aorta (STARNET)	EpiXcan	0.998525	starnet_aor	0.999981
808	ENSG00000170647	TMEM133	-1.43562	-0.198585	0.15111	0.0446751	0.114975	2.86756e-15	2.33014e-14	25	37	28	B1	Artery. Aorta (STARNET)	EpiXcan	0.998525	starnet_aor	0.999981
809	ENSG00000121577	POPDC2	-1.43452	-0.259046	0.151425	0.03656	0.0519773	2.25056e-07	9.86724e-07	36	47	41	B1	Artery. Aorta (STARNET)	EpiXcan	0.998525	starnet_aor	0.999981
810	ENSG00000154153	RETREG1	1.4326	0.120372	0.151972	0.123191	0.267795	3.20577e-37	7.64308e-36	12	45	14	B1	Artery. Aorta (STARNET)	EpiXcan	0.998525	starnet_aor	0.999981
811	ENSG00000143196	DPT	1.43258	0.177194	0.151978	0.0687419	0.100234	2.9369e-13	2.10519e-12	31	41	37	B1	Artery. Aorta (STARNET)	EpiXcan	0.998525	starnet_aor	0.999981
812	ENSG00000136379	ABHD17C	-1.43138	-0.312268	0.152321	0.0180467	0.0409509	4.45817e-06	1.70233e-05	16	61	17	B1	Artery. Aorta (STARNET)	EpiXcan	0.998525	starnet_aor	0.999981
813	ENSG00000183426	NPIPA1	1.43077	0.111581	0.152497	0.132333	0.236986	2.25747e-32	4.41543e-31	36	82	44	B1	Artery. Aorta (STARNET)	EpiXcan	0.998525	starnet_aor	0.999981
814	ENSG00000119638	NEK9	-1.43066	-0.319221	0.152527	0.0183595	0.141218	1.30244e-18	1.28934e-17	7	17	13	B1	Artery. Aorta (STARNET)	EpiXcan	0.998525	starnet_aor	0.999981
815	ENSG00000271401	AC010680.5	1.43057	0.207875	0.152552	0.0168759	0.0186717	0.00213394	0.00591844	28	38	33	B1	Artery. Aorta (STARNET)	EpiXcan	0.998525	starnet_aor	0.999981
816	ENSG00000072832	CRMP1	-1.43024	-0.425153	0.152647	0.0113218	0.021109	0.000986589	0.00285705	12	16	14	B1	Artery. Aorta (STARNET)	EpiXcan	0.998525	starnet_aor	0.999981
817	ENSG00000250786	SNHG18	1.43016	0.11385	0.152671	0.155896	0.288634	5.01936e-41	1.36644e-39	24	60	29	B1	Artery. Aorta (STARNET)	EpiXcan	0.998525	starnet_aor	0.999981
818	ENSG00000187068	C3orf70	1.42805	0.178826	0.153278	0.0486044	0.0641154	4.59716e-09	2.36703e-08	15	26	22	B1	Artery. Aorta (STARNET)	EpiXcan	0.998525	starnet_aor	0.999981
819	ENSG00000112936	C7	-1.42517	-0.232389	0.154109	0.053452	0.0944199	1.57099e-12	1.06967e-11	15	30	18	B1	Artery. Aorta (STARNET)	EpiXcan	0.998525	starnet_aor	0.999981
820	ENSG00000141994	DUS3L	1.42398	0.170754	0.154453	0.0500796	0.0858257	1.4742e-11	9.35709e-11	7	10	9	B1	Artery. Aorta (STARNET)	EpiXcan	0.998525	starnet_aor	0.999981
821	ENSG00000175220	ARHGAP1	1.42379	0.403652	0.154508	0.0100987	0.0278793	0.000153277	0.000486646	7	12	10	B1	Artery. Aorta (STARNET)	EpiXcan	0.998525	starnet_aor	0.999981
822	ENSG00000109674	NEIL3	1.42315	0.328859	0.154693	0.0116527	0.0321733	5.09778e-05	0.000171235	15	26	17	B1	Artery. Aorta (STARNET)	EpiXcan	0.998525	starnet_aor	0.999981
823	ENSG00000157368	IL34	1.42243	0.524076	0.154901	0.00819844	0.046475	9.76738e-07	4.0206e-06	9	53	13	B1	Artery. Aorta (STARNET)	EpiXcan	0.998525	starnet_aor	0.999981
824	ENSG00000157766	ACAN	1.42242	0.18692	0.154905	0.0357301	0.0573547	5.36682e-08	2.49931e-07	33	50	44	B1	Artery. Aorta (STARNET)	EpiXcan	0.998525	starnet_aor	0.999981
825	ENSG00000146733	PSPH	1.42231	0.253485	0.154936	0.062621	0.189097	1.51679e-25	2.12878e-24	28	51	34	B1	Artery. Aorta (STARNET)	EpiXcan	0.998525	starnet_aor	0.999981
826	ENSG00000112697	TMEM30A	1.42148	0.397399	0.155176	0.0103002	0.0336566	3.63505e-05	0.000124304	5	20	7	B1	Artery. Aorta (STARNET)	EpiXcan	0.998525	starnet_aor	0.999981
827	ENSG00000112562	SMOC2	-1.42117	-0.474399	0.155268	0.00883056	0.0204769	0.00133719	0.00380629	13	21	17	B1	Artery. Aorta (STARNET)	EpiXcan	0.998525	starnet_aor	0.999981
828	ENSG00000065802	ASB1	-1.42096	-0.143255	0.15533	0.0771419	0.158878	3.84736e-21	4.41168e-20	12	19	15	B1	Artery. Aorta (STARNET)	EpiXcan	0.998525	starnet_aor	0.999981
829	ENSG00000153832	FBXO36	-1.42063	-0.367536	0.155425	0.0110767	0.0414675	3.86768e-06	1.48796e-05	21	30	25	B1	Artery. Aorta (STARNET)	EpiXcan	0.998525	starnet_aor	0.999981
830	ENSG00000104714	ERICH1	-1.42052	-0.108552	0.155456	0.165781	0.254295	4.46788e-35	9.82806e-34	43	76	58	B1	Artery. Aorta (STARNET)	EpiXcan	0.998525	starnet_aor	0.999981
831	ENSG00000148730	EIF4EBP2	-1.41923	-0.251025	0.155831	0.0441437	0.0725291	7.70466e-10	4.23701e-09	16	21	18	B1	Artery. Aorta (STARNET)	EpiXcan	0.998525	starnet_aor	0.999981
832	ENSG00000198682	PAPSS2	-1.41893	-0.200003	0.15592	0.0484337	0.0792847	1.19802e-10	7.07206e-10	46	71	56	B1	Artery. Aorta (STARNET)	EpiXcan	0.998525	starnet_aor	0.999981
833	ENSG00000141576	RNF157	1.41833	0.486779	0.156093	0.00730451	0.0266702	0.00024974	0.000772776	2	5	2	B1	Artery. Aorta (STARNET)	EpiXcan	0.998525	starnet_aor	0.999981
834	ENSG00000183624	HMCES	1.41818	0.246741	0.156138	0.0410115	0.0340218	2.82333e-05	9.79204e-05	33	68	37	B1	Artery. Aorta (STARNET)	EpiXcan	0.998525	starnet_aor	0.999981
835	ENSG00000185499	MUC1	1.41695	0.4124	0.156498	0.0118453	0.0582695	3.98174e-08	1.87648e-07	11	42	17	B1	Artery. Aorta (STARNET)	EpiXcan	0.998525	starnet_aor	0.999981
836	ENSG00000204351	SKIV2L	1.41595	0.135676	0.15679	0.0552207	0.111009	3.71842e-15	3.00014e-14	15	19	16	B1	Artery. Aorta (STARNET)	EpiXcan	0.998525	starnet_aor	0.999981
837	ENSG00000165379	LRFN5	1.41508	0.138535	0.157045	0.0971426	0.207875	5.93812e-28	9.44808e-27	59	87	70	B1	Artery. Aorta (STARNET)	EpiXcan	0.998525	starnet_aor	0.999981
838	ENSG00000166750	SLFN5	-1.41507	-0.0932074	0.157049	0.1767	0.487972	1.86165e-82	1.74291e-80	15	62	23	B1	Artery. Aorta (STARNET)	EpiXcan	0.998525	starnet_aor	0.999981
839	ENSG00000003393	ALS2	-1.41375	-0.187294	0.157437	0.0350721	0.108419	1.64821e-14	1.28395e-13	29	50	31	B1	Artery. Aorta (STARNET)	EpiXcan	0.998525	starnet_aor	0.999981
840	ENSG00000186073	C15orf41	1.41313	0.280455	0.157617	0.0221008	0.0348054	2.6277e-05	9.14661e-05	16	21	18	B1	Artery. Aorta (STARNET)	EpiXcan	0.998525	starnet_aor	0.999981
841	ENSG00000174370	C11orf45	-1.41285	-0.327976	0.1577	0.0158469	0.0469623	9.92774e-07	4.08226e-06	12	37	16	B1	Artery. Aorta (STARNET)	EpiXcan	0.998525	starnet_aor	0.999981
842	ENSG00000173821	RNF213	-1.41263	-0.0972832	0.157765	0.213072	0.221907	1.11971e-30	2.01312e-29	83	127	102	B1	Artery. Aorta (STARNET)	EpiXcan	0.998525	starnet_aor	0.999981
843	ENSG00000109929	SC5D	1.41226	0.432074	0.157873	0.00981811	0.0315132	6.50462e-05	0.000215799	11	17	15	B1	Artery. Aorta (STARNET)	EpiXcan	0.998525	starnet_aor	0.999981
844	ENSG00000108064	TFAM	-1.41205	-0.334395	0.157936	0.0280276	0.197983	1.82048e-26	2.69543e-25	17	33	22	B1	Artery. Aorta (STARNET)	EpiXcan	0.998525	starnet_aor	0.999981
845	ENSG00000106049	HIBADH	-1.40981	-0.133725	0.158596	0.102028	0.174586	3.88445e-23	4.91688e-22	52	87	68	B1	Artery. Aorta (STARNET)	EpiXcan	0.998525	starnet_aor	0.999981
846	ENSG00000255219	AP000755.2	-1.40845	-0.665938	0.158997	0.00328772	0.0598283	2.14981e-08	1.03702e-07	11	18	15	B1	Artery. Aorta (STARNET)	EpiXcan	0.998525	starnet_aor	0.999981
847	ENSG00000103966	EHD4	-1.40653	-0.162473	0.159566	0.0571366	0.096817	6.83233e-13	4.76401e-12	17	35	19	B1	Artery. Aorta (STARNET)	EpiXcan	0.998525	starnet_aor	0.999981
848	ENSG00000272894	AC004982.2	1.40608	0.813415	0.1597	0.00613453	0.035497	1.56673e-05	5.59302e-05	10	25	16	B1	Artery. Aorta (STARNET)	EpiXcan	0.998525	starnet_aor	0.999981
849	ENSG00000172399	MYOZ2	-1.40384	-0.152603	0.160366	0.0647105	0.0944664	1.54541e-12	1.05318e-11	38	68	45	B1	Artery. Aorta (STARNET)	EpiXcan	0.998525	starnet_aor	0.999981
850	ENSG00000046604	DSG2	1.40195	0.132731	0.160929	0.0893605	0.18338	1.23232e-24	1.66705e-23	16	50	18	B1	Artery. Aorta (STARNET)	EpiXcan	0.998525	starnet_aor	0.999981
851	ENSG00000103642	LACTB	-1.40122	-0.239416	0.161149	0.0431257	0.159273	5.01431e-21	5.7114e-20	10	28	13	B1	Artery. Aorta (STARNET)	EpiXcan	0.998525	starnet_aor	0.999981
852	ENSG00000112308	C6orf62	1.4011	0.269793	0.161184	0.0158288	0.051784	2.58356e-07	1.12565e-06	30	46	36	B1	Artery. Aorta (STARNET)	EpiXcan	0.998525	starnet_aor	0.999981
853	ENSG00000135677	GNS	1.40059	0.210885	0.161337	0.0440887	0.131089	2.07044e-17	1.90814e-16	11	27	15	B1	Artery. Aorta (STARNET)	EpiXcan	0.998525	starnet_aor	0.999981
854	ENSG00000176994	SMCR8	1.40058	0.234813	0.161341	0.0364832	0.0438622	2.09494e-06	8.31799e-06	27	38	32	B1	Artery. Aorta (STARNET)	EpiXcan	0.998525	starnet_aor	0.999981
855	ENSG00000272498	AC090948.2	1.39992	0.253713	0.161537	0.0255884	0.0532819	1.63125e-07	7.24507e-07	9	15	11	B1	Artery. Aorta (STARNET)	EpiXcan	0.998525	starnet_aor	0.999981
856	ENSG00000166847	DCTN5	-1.39967	-0.160705	0.161614	0.0636108	0.16838	5.53921e-23	6.97695e-22	25	35	29	B1	Artery. Aorta (STARNET)	EpiXcan	0.998525	starnet_aor	0.999981
857	ENSG00000187815	ZFP69	1.39912	0.355855	0.161778	0.0228239	0.0354158	1.96525e-05	6.93348e-05	24	44	29	B1	Artery. Aorta (STARNET)	EpiXcan	0.998525	starnet_aor	0.999981
858	ENSG00000176641	RNF152	-1.39847	-0.261523	0.161973	0.0170526	0.0319961	5.8397e-05	0.000194779	5	41	5	B1	Artery. Aorta (STARNET)	EpiXcan	0.998525	starnet_aor	0.999981
859	ENSG00000185261	KIAA0825	-1.39786	-0.133075	0.162155	0.0816344	0.117519	1.37166e-15	1.13411e-14	27	44	29	B1	Artery. Aorta (STARNET)	EpiXcan	0.998525	starnet_aor	0.999981
860	ENSG00000170743	SYT9	-1.39753	-0.235169	0.162253	0.0276735	0.105451	5.07036e-14	3.8331e-13	18	37	25	B1	Artery. Aorta (STARNET)	EpiXcan	0.998525	starnet_aor	0.999981
861	ENSG00000121057	AKAP1	1.39686	0.452756	0.162454	0.0109835	0.0165389	0.00388632	0.0104192	15	17	16	B1	Artery. Aorta (STARNET)	EpiXcan	0.998525	starnet_aor	0.999981
862	ENSG00000160299	PCNT	-1.39583	-0.443302	0.162764	0.00916611	0.0203425	0.00133465	0.00379977	13	19	15	B1	Artery. Aorta (STARNET)	EpiXcan	0.998525	starnet_aor	0.999981
863	ENSG00000258515	AL355075.2	1.3927	0.408104	0.163712	0.0115263	0.0130117	0.0100337	0.025574	7	14	7	B1	Artery. Aorta (STARNET)	EpiXcan	0.998525	starnet_aor	0.999981
864	ENSG00000173598	NUDT4	-1.39242	-0.206788	0.163795	0.0362023	0.0852042	1.78744e-11	1.12986e-10	20	34	25	B1	Artery. Aorta (STARNET)	EpiXcan	0.998525	starnet_aor	0.999981
865	ENSG00000272381	AL356258.1	1.39192	0.127172	0.163947	0.08632	0.0750962	2.62252e-10	1.49856e-09	67	91	82	B1	Artery. Aorta (STARNET)	EpiXcan	0.998525	starnet_aor	0.999981
866	ENSG00000113621	TXNDC15	-1.39184	-0.124969	0.16397	0.106973	0.166944	4.4889e-22	5.37199e-21	20	50	22	B1	Artery. Aorta (STARNET)	EpiXcan	0.998525	starnet_aor	0.999981
867	ENSG00000152234	ATP5A1	-1.39148	-0.361758	0.164078	0.0141475	0.028144	0.000142764	0.000455337	11	28	11	B1	Artery. Aorta (STARNET)	EpiXcan	0.998525	starnet_aor	0.999981
868	ENSG00000271943	AC098614.4	1.39108	0.157155	0.164201	0.0694016	0.119291	9.21779e-16	7.69603e-15	8	18	11	B1	Artery. Aorta (STARNET)	EpiXcan	0.998525	starnet_aor	0.999981
869	ENSG00000070785	EIF2B3	1.39099	0.151469	0.164229	0.0761212	0.0503358	3.8456e-07	1.65162e-06	63	102	80	B1	Artery. Aorta (STARNET)	EpiXcan	0.998525	starnet_aor	0.999981
870	ENSG00000169689	CENPX	-1.38974	-0.296172	0.164607	0.0164873	0.0374367	1.04568e-05	3.83e-05	14	20	20	B1	Artery. Aorta (STARNET)	EpiXcan	0.998525	starnet_aor	0.999981
871	ENSG00000230069	LRRC37A15P	1.38963	0.229893	0.16464	0.0490474	0.0994949	3.54345e-13	2.51997e-12	17	26	20	B1	Artery. Aorta (STARNET)	EpiXcan	0.998525	starnet_aor	0.999981
872	ENSG00000267325	LINC01415	1.38932	0.298698	0.164737	0.0205956	0.0319589	5.785e-05	0.000193051	5	6	5	B1	Artery. Aorta (STARNET)	EpiXcan	0.998525	starnet_aor	0.999981
873	ENSG00000123552	USP45	-1.38808	-0.304247	0.165114	0.0129165	0.0517385	1.97413e-07	8.69253e-07	7	18	7	B1	Artery. Aorta (STARNET)	EpiXcan	0.998525	starnet_aor	0.999981
874	ENSG00000109670	FBXW7	1.38721	0.350945	0.165379	0.0134131	0.0325198	4.73032e-05	0.00015952	11	35	17	B1	Artery. Aorta (STARNET)	EpiXcan	0.998525	starnet_aor	0.999981
875	ENSG00000146250	PRSS35	1.38654	0.134633	0.165583	0.102429	0.181203	2.54922e-24	3.40354e-23	12	15	14	B1	Artery. Aorta (STARNET)	EpiXcan	0.998525	starnet_aor	0.999981
876	ENSG00000197646	PDCD1LG2	1.38647	0.294736	0.165603	0.0196674	0.0536181	1.07414e-07	4.87361e-07	3	10	5	B1	Artery. Aorta (STARNET)	EpiXcan	0.998525	starnet_aor	0.999981
877	ENSG00000153246	PLA2R1	-1.38601	-0.596983	0.165743	0.00764488	0.178104	3.58171e-24	4.72453e-23	10	26	17	B1	Artery. Aorta (STARNET)	EpiXcan	0.998525	starnet_aor	0.999981
878	ENSG00000114573	ATP6V1A	-1.38591	-0.378445	0.165774	0.0135944	0.0338655	3.41257e-05	0.000116931	21	34	27	B1	Artery. Aorta (STARNET)	EpiXcan	0.998525	starnet_aor	0.999981
879	ENSG00000164118	CEP44	1.38537	0.318351	0.165938	0.0163941	0.0551589	6.00525e-08	2.78816e-07	8	25	14	B1	Artery. Aorta (STARNET)	EpiXcan	0.998525	starnet_aor	0.999981
880	ENSG00000178662	CSRNP3	1.38463	0.177968	0.166165	0.0763697	0.105425	4.64666e-14	3.52147e-13	37	60	43	B1	Artery. Aorta (STARNET)	EpiXcan	0.998525	starnet_aor	0.999981
881	ENSG00000133661	SFTPD	1.38428	0.114699	0.166273	0.126962	0.258845	8.39326e-36	1.88959e-34	18	44	25	B1	Artery. Aorta (STARNET)	EpiXcan	0.998525	starnet_aor	0.999981
882	ENSG00000259964	THSD4-AS1	1.38268	0.268137	0.166764	0.0212038	0.0523602	2.07693e-07	9.11901e-07	7	28	8	B1	Artery. Aorta (STARNET)	EpiXcan	0.998525	starnet_aor	0.999981
883	ENSG00000019169	MARCO	1.38113	0.730392	0.16724	0.0024328	0.0263341	0.00025548	0.000789581	8	14	10	B1	Artery. Aorta (STARNET)	EpiXcan	0.998525	starnet_aor	0.999981
884	ENSG00000184434	LRRC19	1.37959	0.114864	0.167713	0.119588	0.149624	1.03531e-19	1.09403e-18	50	93	69	B1	Artery. Aorta (STARNET)	EpiXcan	0.998525	starnet_aor	0.999981
885	ENSG00000171298	GAA	-1.37953	-0.19765	0.16773	0.0324052	0.0364905	1.51259e-05	5.40982e-05	32	45	39	B1	Artery. Aorta (STARNET)	EpiXcan	0.998525	starnet_aor	0.999981
886	ENSG00000100058	CRYBB2P1	-1.37923	-0.127855	0.167824	0.115223	0.320439	1.3035e-47	4.36033e-46	35	66	45	B1	Artery. Aorta (STARNET)	EpiXcan	0.998525	starnet_aor	0.999981
887	ENSG00000158863	FAM160B2	-1.37794	-0.318399	0.168222	0.0155078	0.0312037	6.94685e-05	0.000229469	11	16	12	B1	Artery. Aorta (STARNET)	EpiXcan	0.998525	starnet_aor	0.999981
888	ENSG00000231500	RPS18	1.37786	0.738415	0.168247	0.00764016	0.33076	9.28995e-50	3.29418e-48	11	19	14	B1	Artery. Aorta (STARNET)	EpiXcan	0.998525	starnet_aor	0.999981
889	ENSG00000166394	CYB5R2	1.37751	0.327242	0.168356	0.0164432	0.0339328	3.28449e-05	0.000112869	9	29	14	B1	Artery. Aorta (STARNET)	EpiXcan	0.998525	starnet_aor	0.999981
890	ENSG00000159433	STARD9	-1.37735	-0.258826	0.168404	0.0179149	0.0203136	0.00132764	0.00378124	16	22	19	B1	Artery. Aorta (STARNET)	EpiXcan	0.998525	starnet_aor	0.999981
891	ENSG00000159189	C1QC	-1.37696	-0.306964	0.168526	0.0183179	0.0212072	0.00107468	0.00309929	35	56	44	B1	Artery. Aorta (STARNET)	EpiXcan	0.998525	starnet_aor	0.999981
892	ENSG00000230479	AP000695.1	1.37693	0.161929	0.168534	0.0815289	0.131099	2.6362e-17	2.41938e-16	58	81	67	B1	Artery. Aorta (STARNET)	EpiXcan	0.998525	starnet_aor	0.999981
893	ENSG00000083444	PLOD1	-1.37614	-0.1977	0.168779	0.0375925	0.0179284	0.00259615	0.00712191	40	60	45	B1	Artery. Aorta (STARNET)	EpiXcan	0.998525	starnet_aor	0.999981
894	ENSG00000215190	LINC00680	-1.37599	-0.13181	0.168826	0.141413	0.260848	2.27247e-36	5.23897e-35	21	37	30	B1	Artery. Aorta (STARNET)	EpiXcan	0.998525	starnet_aor	0.999981
895	ENSG00000126602	TRAP1	1.37518	0.190631	0.169075	0.037876	0.289422	1.33339e-41	3.70216e-40	5	11	7	B1	Artery. Aorta (STARNET)	EpiXcan	0.998525	starnet_aor	0.999981
896	ENSG00000089327	FXYD5	1.3732	0.424946	0.169692	0.0130576	0.043352	1.63792e-06	6.56279e-06	13	55	25	B1	Artery. Aorta (STARNET)	EpiXcan	0.998525	starnet_aor	0.999981
897	ENSG00000169592	INO80E	1.37173	0.264813	0.170148	0.0295322	0.0235736	0.000541433	0.00161139	25	40	29	B1	Artery. Aorta (STARNET)	EpiXcan	0.998525	starnet_aor	0.999981
898	ENSG00000176024	ZNF613	1.37166	0.328145	0.170169	0.0161706	0.0509645	2.91604e-07	1.26477e-06	8	12	8	B1	Artery. Aorta (STARNET)	EpiXcan	0.998525	starnet_aor	0.999981
899	ENSG00000250508	AP000808.1	-1.37031	-0.208564	0.170592	0.0328237	0.0269494	0.000223204	0.00069557	40	63	47	B1	Artery. Aorta (STARNET)	EpiXcan	0.998525	starnet_aor	0.999981
900	ENSG00000153048	CARHSP1	-1.37002	-0.536112	0.170681	0.00526954	0.0305958	8.09883e-05	0.000265818	7	19	14	B1	Artery. Aorta (STARNET)	EpiXcan	0.998525	starnet_aor	0.999981
901	ENSG00000133789	SWAP70	-1.36976	-0.18802	0.170763	0.0509559	0.0872802	1.13677e-11	7.29069e-11	7	20	9	B1	Artery. Aorta (STARNET)	EpiXcan	0.998525	starnet_aor	0.999981
902	ENSG00000260708	AL118516.1	1.36904	0.231008	0.170986	0.0336846	0.0939778	1.00959e-12	6.96062e-12	8	16	13	B1	Artery. Aorta (STARNET)	EpiXcan	0.998525	starnet_aor	0.999981
903	ENSG00000075975	MKRN2	1.36892	0.175132	0.171026	0.0558708	0.0540274	1.41756e-07	6.34926e-07	33	51	38	B1	Artery. Aorta (STARNET)	EpiXcan	0.998525	starnet_aor	0.999981
904	ENSG00000090432	MUL1	1.36784	0.295783	0.171362	0.0181487	0.126793	5.93332e-17	5.29652e-16	17	41	21	B1	Artery. Aorta (STARNET)	EpiXcan	0.998525	starnet_aor	0.999981
905	ENSG00000215018	COL28A1	1.36622	0.330913	0.17187	0.0260596	0.0780431	1.12031e-10	6.63374e-10	11	18	13	B1	Artery. Aorta (STARNET)	EpiXcan	0.998525	starnet_aor	0.999981
906	ENSG00000181541	MAB21L2	-1.36571	-0.208155	0.172031	0.0443124	0.0269536	0.000207962	0.000650581	39	122	45	B1	Artery. Aorta (STARNET)	EpiXcan	0.998525	starnet_aor	0.999981
907	ENSG00000093010	COMT	1.36277	0.161528	0.172955	0.040939	0.080287	6.96397e-11	4.20137e-10	29	41	38	B1	Artery. Aorta (STARNET)	EpiXcan	0.998525	starnet_aor	0.999981
908	ENSG00000244627	Z98749.2	1.36187	0.102275	0.17324	0.110965	0.108893	2.45981e-14	1.8998e-13	58	80	73	B1	Artery. Aorta (STARNET)	EpiXcan	0.998525	starnet_aor	0.999981
909	ENSG00000135917	SLC19A3	-1.36184	-0.478308	0.173248	0.0113587	0.0632138	9.40342e-09	4.71368e-08	15	29	16	B1	Artery. Aorta (STARNET)	EpiXcan	0.998525	starnet_aor	0.999981
910	ENSG00000233892	AL671855.1	-1.36168	-0.250154	0.173298	0.00834859	0.0282578	0.000146532	0.000466676	4	4	4	B1	Artery. Aorta (STARNET)	EpiXcan	0.998525	starnet_aor	0.999981
911	ENSG00000072415	MPP5	-1.36161	-0.193364	0.173322	0.0301453	0.0424306	3.23822e-06	1.25777e-05	17	23	19	B1	Artery. Aorta (STARNET)	EpiXcan	0.998525	starnet_aor	0.999981
912	ENSG00000109323	MANBA	-1.36046	-0.161245	0.173686	0.0991885	0.171739	1.73558e-23	2.23933e-22	29	43	36	B1	Artery. Aorta (STARNET)	EpiXcan	0.998525	starnet_aor	0.999981
913	ENSG00000075643	MOCOS	1.36013	0.10473	0.173787	0.177762	0.269258	1.12443e-37	2.74476e-36	70	116	83	B1	Artery. Aorta (STARNET)	EpiXcan	0.998525	starnet_aor	0.999981
914	ENSG00000253305	PCDHGB6	-1.35944	-0.450118	0.174007	0.0061912	0.0212257	0.00106464	0.00307263	5	8	6	B1	Artery. Aorta (STARNET)	EpiXcan	0.998525	starnet_aor	0.999981
915	ENSG00000109654	TRIM2	1.35929	0.210339	0.174055	0.0433925	0.386076	1.46272e-59	6.95313e-58	8	13	12	B1	Artery. Aorta (STARNET)	EpiXcan	0.998525	starnet_aor	0.999981
916	ENSG00000076554	TPD52	1.35742	0.464872	0.174646	0.00493767	0.0201861	0.0012747	0.0036426	7	24	9	B1	Artery. Aorta (STARNET)	EpiXcan	0.998525	starnet_aor	0.999981
917	ENSG00000123200	ZC3H13	-1.35675	-0.166788	0.174859	0.0659219	0.157441	3.80733e-21	4.36904e-20	20	27	23	B1	Artery. Aorta (STARNET)	EpiXcan	0.998525	starnet_aor	0.999981
918	ENSG00000138119	MYOF	-1.35521	-0.0989329	0.175351	0.214734	0.318812	2.34392e-46	7.60858e-45	37	84	48	B1	Artery. Aorta (STARNET)	EpiXcan	0.998525	starnet_aor	0.999981
919	ENSG00000245937	LINC01184	-1.3542	-0.18965	0.175673	0.0295776	0.0833399	2.6234e-11	1.63142e-10	13	25	17	B1	Artery. Aorta (STARNET)	EpiXcan	0.998525	starnet_aor	0.999981
920	ENSG00000159251	ACTC1	-1.35306	-0.25643	0.176037	0.02483	0.0818553	5.83914e-11	3.54084e-10	24	43	34	B1	Artery. Aorta (STARNET)	EpiXcan	0.998525	starnet_aor	0.999981
921	ENSG00000198106	AC025279.1	-1.35155	-0.505662	0.176519	0.00755268	0.0178354	0.00259817	0.00712617	5	28	5	B1	Artery. Aorta (STARNET)	EpiXcan	0.998525	starnet_aor	0.999981
922	ENSG00000245680	ZNF585B	1.35107	0.270706	0.176673	0.0307513	0.0422827	3.35989e-06	1.30272e-05	21	47	26	B1	Artery. Aorta (STARNET)	EpiXcan	0.998525	starnet_aor	0.999981
923	ENSG00000118197	DDX59	-1.35052	-0.185332	0.17685	0.0630197	0.246767	2.80497e-34	5.92401e-33	20	31	24	B1	Artery. Aorta (STARNET)	EpiXcan	0.998525	starnet_aor	0.999981
924	ENSG00000116957	TBCE	1.35037	0.233521	0.176897	0.0221089	0.0556698	7.82881e-08	3.60214e-07	8	59	11	B1	Artery. Aorta (STARNET)	EpiXcan	0.998525	starnet_aor	0.999981
925	ENSG00000117461	PIK3R3	1.34927	0.27385	0.177251	0.0184631	0.0534587	1.48584e-07	6.63763e-07	51	70	65	B1	Artery. Aorta (STARNET)	EpiXcan	0.998525	starnet_aor	0.999981
926	ENSG00000168016	TRANK1	-1.34856	-0.122025	0.177478	0.0809357	0.118287	7.12149e-16	5.97505e-15	60	88	70	B1	Artery. Aorta (STARNET)	EpiXcan	0.998525	starnet_aor	0.999981
927	ENSG00000205707	ETFRF1	-1.34565	-0.832118	0.178414	0.00203237	0.0187073	0.00201352	0.00559862	4	12	5	B1	Artery. Aorta (STARNET)	EpiXcan	0.998525	starnet_aor	0.999981
928	ENSG00000248734	AC008906.1	-1.34529	-0.123528	0.178531	0.125256	0.222687	3.62114e-30	6.36145e-29	17	46	23	B1	Artery. Aorta (STARNET)	EpiXcan	0.998525	starnet_aor	0.999981
929	ENSG00000131378	RFTN1	1.3445	0.146327	0.178787	0.0676006	0.184203	1.35283e-24	1.82525e-23	11	18	16	B1	Artery. Aorta (STARNET)	EpiXcan	0.998525	starnet_aor	0.999981
930	ENSG00000196381	ZNF781	-1.34435	-0.360073	0.178836	0.0115237	0.0192696	0.00169204	0.00475468	5	11	6	B1	Artery. Aorta (STARNET)	EpiXcan	0.998525	starnet_aor	0.999981
931	ENSG00000141699	RETREG3	1.34391	0.517364	0.178977	0.00635693	0.0379977	1.10693e-05	4.03798e-05	12	19	15	B1	Artery. Aorta (STARNET)	EpiXcan	0.998525	starnet_aor	0.999981
932	ENSG00000223485	LINC01615	-1.34329	-0.121767	0.179179	0.130056	0.216333	1.9996e-29	3.39247e-28	19	34	27	B1	Artery. Aorta (STARNET)	EpiXcan	0.998525	starnet_aor	0.999981
933	ENSG00000149308	NPAT	1.343	0.340201	0.179271	0.0341156	0.0768096	2.15263e-10	1.24021e-09	17	50	21	B1	Artery. Aorta (STARNET)	EpiXcan	0.998525	starnet_aor	0.999981
934	ENSG00000261039	LINC02544	-1.34292	-0.0951005	0.179298	0.171785	0.278804	7.38129e-40	1.934e-38	13	25	14	B1	Artery. Aorta (STARNET)	EpiXcan	0.998525	starnet_aor	0.999981
935	ENSG00000101452	DHX35	-1.34279	-0.229305	0.17934	0.0203877	0.0252668	0.000360668	0.00109484	26	40	33	B1	Artery. Aorta (STARNET)	EpiXcan	0.998525	starnet_aor	0.999981
936	ENSG00000166965	RCCD1	-1.34167	-0.17072	0.179702	0.0388257	0.0844578	2.28773e-11	1.42962e-10	11	20	15	B1	Artery. Aorta (STARNET)	EpiXcan	0.998525	starnet_aor	0.999981
937	ENSG00000181585	TMIE	1.34135	0.420308	0.179808	0.00661811	0.0100798	0.0245356	0.0594196	4	6	5	B1	Artery. Aorta (STARNET)	EpiXcan	0.998525	starnet_aor	0.999981
938	ENSG00000167371	PRRT2	1.34115	0.448056	0.179873	0.00957812	0.0105523	0.0213069	0.0520022	7	9	7	B1	Artery. Aorta (STARNET)	EpiXcan	0.998525	starnet_aor	0.999981
939	ENSG00000227533	SLC2A1-AS1	-1.34053	-0.0950053	0.180072	0.18779	0.266648	1.17807e-37	2.86658e-36	31	42	36	B1	Artery. Aorta (STARNET)	EpiXcan	0.998525	starnet_aor	0.999981
940	ENSG00000172346	CSDC2	-1.33969	-0.302608	0.180346	0.016559	0.061382	1.56302e-08	7.64775e-08	14	34	18	B1	Artery. Aorta (STARNET)	EpiXcan	0.998525	starnet_aor	0.999981
941	ENSG00000069966	GNB5	-1.33865	-0.231306	0.180683	0.0261336	0.0409887	4.99441e-06	1.8939e-05	26	47	31	B1	Artery. Aorta (STARNET)	EpiXcan	0.998525	starnet_aor	0.999981
942	ENSG00000251661	AC136475.1	-1.33811	-0.201347	0.180862	0.0406677	0.0345447	2.75682e-05	9.57219e-05	25	41	27	B1	Artery. Aorta (STARNET)	EpiXcan	0.998525	starnet_aor	0.999981
943	ENSG00000232486	AL592437.2	-1.33806	-0.636076	0.180876	0.0028407	0.0210643	0.00112108	0.00322584	10	17	14	B1	Artery. Aorta (STARNET)	EpiXcan	0.998525	starnet_aor	0.999981
944	ENSG00000099810	MTAP	1.33806	0.85929	0.180878	0.00274878	0.0131544	0.0102711	0.0261356	3	9	4	B1	Artery. Aorta (STARNET)	EpiXcan	0.998525	starnet_aor	0.999981
945	ENSG00000242607	AC068587.1	1.33721	0.265534	0.181154	0.0287231	0.0425309	3.36074e-06	1.30272e-05	36	82	49	B1	Artery. Aorta (STARNET)	EpiXcan	0.998525	starnet_aor	0.999981
946	ENSG00000146242	TPBG	1.33609	0.165118	0.181521	0.0553306	0.295266	5.27602e-42	1.48095e-40	38	52	47	B1	Artery. Aorta (STARNET)	EpiXcan	0.998525	starnet_aor	0.999981
947	ENSG00000008283	CYB561	1.33536	0.49015	0.181757	0.00935596	0.0148604	0.00592931	0.0155728	5	9	5	B1	Artery. Aorta (STARNET)	EpiXcan	0.998525	starnet_aor	0.999981
948	ENSG00000119139	TJP2	1.33482	0.18341	0.181937	0.0348018	0.0371471	1.36339e-05	4.91743e-05	35	47	40	B1	Artery. Aorta (STARNET)	EpiXcan	0.998525	starnet_aor	0.999981
949	ENSG00000197892	KIF13B	1.33473	0.0975961	0.181965	0.128749	0.238849	8.01124e-33	1.60162e-31	17	25	20	B1	Artery. Aorta (STARNET)	EpiXcan	0.998525	starnet_aor	0.999981
950	ENSG00000100139	MICALL1	-1.33336	-0.309995	0.182413	0.0216505	0.0131683	0.00891235	0.022883	34	50	42	B1	Artery. Aorta (STARNET)	EpiXcan	0.998525	starnet_aor	0.999981
951	ENSG00000075142	SRI	-1.33129	-0.338888	0.183094	0.0151429	0.0300877	9.0346e-05	0.000294829	20	25	23	B1	Artery. Aorta (STARNET)	EpiXcan	0.998525	starnet_aor	0.999981
952	ENSG00000169814	BTD	1.32939	0.272658	0.183718	0.0155304	0.0182871	0.00239241	0.00659126	15	39	18	B1	Artery. Aorta (STARNET)	EpiXcan	0.998525	starnet_aor	0.999981
953	ENSG00000149474	KAT14	1.32791	0.295958	0.184209	0.028824	0.0371141	1.32326e-05	4.78279e-05	24	32	29	B1	Artery. Aorta (STARNET)	EpiXcan	0.998525	starnet_aor	0.999981
954	ENSG00000229358	DPY19L1P1	1.32787	0.227486	0.184222	0.0261906	0.0404108	4.79421e-06	1.82339e-05	7	19	8	B1	Artery. Aorta (STARNET)	EpiXcan	0.998525	starnet_aor	0.999981
955	ENSG00000163625	WDFY3	-1.32729	-0.243461	0.184412	0.0282561	0.0378977	1.08854e-05	3.97749e-05	41	49	46	B1	Artery. Aorta (STARNET)	EpiXcan	0.998525	starnet_aor	0.999981
956	ENSG00000197062	ZSCAN26	1.32667	0.286624	0.184617	0.0222094	0.0478703	6.67675e-07	2.79028e-06	11	19	12	B1	Artery. Aorta (STARNET)	EpiXcan	0.998525	starnet_aor	0.999981
957	ENSG00000113758	DBN1	1.32639	0.236511	0.18471	0.0291592	0.0438418	2.25663e-06	8.91619e-06	12	23	16	B1	Artery. Aorta (STARNET)	EpiXcan	0.998525	starnet_aor	0.999981
958	ENSG00000119950	MXI1	1.32579	0.38744	0.184909	0.0113884	0.0436768	2.01827e-06	8.03229e-06	7	22	12	B1	Artery. Aorta (STARNET)	EpiXcan	0.998525	starnet_aor	0.999981
959	ENSG00000254595	AC084337.1	-1.32492	-0.317572	0.185198	0.0110084	0.0120381	0.0130786	0.0328924	21	79	24	B1	Artery. Aorta (STARNET)	EpiXcan	0.998525	starnet_aor	0.999981
960	ENSG00000157557	ETS2	-1.32469	-0.438246	0.185273	0.0113427	0.0489729	5.56112e-07	2.3464e-06	9	16	13	B1	Artery. Aorta (STARNET)	EpiXcan	0.998525	starnet_aor	0.999981
961	ENSG00000131849	ZNF132	1.323	0.129798	0.185834	0.0932362	0.339611	1.00923e-49	3.55407e-48	26	44	31	B1	Artery. Aorta (STARNET)	EpiXcan	0.998525	starnet_aor	0.999981
962	ENSG00000081791	KIAA0141	1.32053	0.380403	0.186658	0.0132266	0.0343035	2.85796e-05	9.8965e-05	19	28	23	B1	Artery. Aorta (STARNET)	EpiXcan	0.998525	starnet_aor	0.999981
963	ENSG00000185627	PSMD13	-1.32018	-0.354243	0.186775	0.0113412	0.0220496	0.000721289	0.00211672	7	8	7	B1	Artery. Aorta (STARNET)	EpiXcan	0.998525	starnet_aor	0.999981
964	ENSG00000123191	ATP7B	1.32014	0.0723177	0.18679	0.219024	0.317741	4.94358e-46	1.58463e-44	7	26	7	B1	Artery. Aorta (STARNET)	EpiXcan	0.998525	starnet_aor	0.999981
965	ENSG00000113240	CLK4	1.32	0.202379	0.186836	0.0339716	0.103758	9.06248e-14	6.6929e-13	18	83	19	B1	Artery. Aorta (STARNET)	EpiXcan	0.998525	starnet_aor	0.999981
966	ENSG00000185052	SLC24A3	1.31979	0.218368	0.186905	0.0327644	0.0559616	6.36096e-08	2.94708e-07	29	39	39	B1	Artery. Aorta (STARNET)	EpiXcan	0.998525	starnet_aor	0.999981
967	ENSG00000134533	RERG	1.3197	0.250127	0.186936	0.0238851	0.0300784	8.53478e-05	0.000279231	30	44	36	B1	Artery. Aorta (STARNET)	EpiXcan	0.998525	starnet_aor	0.999981
968	ENSG00000259863	SH3RF3-AS1	-1.3195	-0.497214	0.187003	0.00604729	0.108139	1.6083e-14	1.25477e-13	7	28	15	B1	Artery. Aorta (STARNET)	EpiXcan	0.998525	starnet_aor	0.999981
969	ENSG00000118200	CAMSAP2	-1.31948	-0.199436	0.187008	0.0347254	0.0975935	5.74411e-13	4.02534e-12	28	51	34	B1	Artery. Aorta (STARNET)	EpiXcan	0.998525	starnet_aor	0.999981
970	ENSG00000132640	BTBD3	-1.31931	-0.312652	0.187065	0.0108868	0.0217296	0.000808131	0.00236119	9	18	13	B1	Artery. Aorta (STARNET)	EpiXcan	0.998525	starnet_aor	0.999981
971	ENSG00000182218	HHIPL1	-1.31931	-0.236138	0.187065	0.0187429	0.0441584	2.00351e-06	7.97767e-06	27	38	34	B1	Artery. Aorta (STARNET)	EpiXcan	0.998525	starnet_aor	0.999981
972	ENSG00000186522	SEPT10	-1.31921	-0.135255	0.1871	0.10044	0.128048	8.45166e-17	7.48367e-16	38	69	44	B1	Artery. Aorta (STARNET)	EpiXcan	0.998525	starnet_aor	0.999981
973	ENSG00000186814	ZSCAN30	-1.31894	-0.433867	0.187189	0.0124652	0.0410483	4.92336e-06	1.86901e-05	21	30	25	B1	Artery. Aorta (STARNET)	EpiXcan	0.998525	starnet_aor	0.999981
974	ENSG00000261410	AC009142.1	1.31779	0.126503	0.187574	0.10593	0.154407	1.56499e-20	1.73244e-19	47	89	64	B1	Artery. Aorta (STARNET)	EpiXcan	0.998525	starnet_aor	0.999981
975	ENSG00000149054	ZNF215	1.31603	0.101735	0.188166	0.151419	0.220106	9.03634e-30	1.55543e-28	16	45	21	B1	Artery. Aorta (STARNET)	EpiXcan	0.998525	starnet_aor	0.999981
976	ENSG00000131669	NINJ1	1.31597	0.57401	0.188184	0.00444732	0.0234338	0.000595166	0.00176515	5	8	5	B1	Artery. Aorta (STARNET)	EpiXcan	0.998525	starnet_aor	0.999981
977	ENSG00000239264	TXNDC5	1.31582	0.234611	0.188234	0.026726	0.0958018	1.01796e-12	7.01513e-12	30	68	36	B1	Artery. Aorta (STARNET)	EpiXcan	0.998525	starnet_aor	0.999981
978	ENSG00000141384	TAF4B	-1.31555	-0.235282	0.188326	0.038896	0.0508244	3.16472e-07	1.36992e-06	23	28	28	B1	Artery. Aorta (STARNET)	EpiXcan	0.998525	starnet_aor	0.999981
979	ENSG00000272777	AC019131.2	1.31535	0.0762711	0.188394	0.14483	0.23057	1.63872e-32	3.2276e-31	22	61	26	B1	Artery. Aorta (STARNET)	EpiXcan	0.998525	starnet_aor	0.999981
980	ENSG00000111196	MAGOHB	1.31517	0.464811	0.188453	0.00765324	0.0354927	1.77859e-05	6.30388e-05	6	18	11	B1	Artery. Aorta (STARNET)	EpiXcan	0.998525	starnet_aor	0.999981
981	ENSG00000141759	TXNL4A	-1.31485	-0.167092	0.188561	0.0515631	0.0887676	5.64668e-12	3.70509e-11	34	51	42	B1	Artery. Aorta (STARNET)	EpiXcan	0.998525	starnet_aor	0.999981
982	ENSG00000135968	GCC2	-1.31482	-0.118918	0.18857	0.102297	0.201426	2.76311e-27	4.24249e-26	56	92	68	B1	Artery. Aorta (STARNET)	EpiXcan	0.998525	starnet_aor	0.999981
983	ENSG00000176732	PFN4	-1.31385	-0.357413	0.188897	0.0118861	0.0164823	0.00395007	0.0105809	17	28	22	B1	Artery. Aorta (STARNET)	EpiXcan	0.998525	starnet_aor	0.999981
984	ENSG00000271670	AC010998.2	-1.31319	-0.118138	0.189119	0.0961295	0.311927	2.6156e-45	8.14604e-44	38	73	48	B1	Artery. Aorta (STARNET)	EpiXcan	0.998525	starnet_aor	0.999981
985	ENSG00000204514	ZNF814	1.31302	0.317849	0.189175	0.0121937	0.017212	0.00323442	0.00876478	20	27	22	B1	Artery. Aorta (STARNET)	EpiXcan	0.998525	starnet_aor	0.999981
986	ENSG00000099889	ARVCF	-1.31263	-0.066105	0.189306	0.337197	0.485789	1.13248e-81	1.02888e-79	44	65	46	B1	Artery. Aorta (STARNET)	EpiXcan	0.998525	starnet_aor	0.999981
987	ENSG00000123179	EBPL	-1.31206	-0.101391	0.189501	0.149393	0.197264	2.00719e-26	2.96902e-25	21	33	25	B1	Artery. Aorta (STARNET)	EpiXcan	0.998525	starnet_aor	0.999981
988	ENSG00000134057	CCNB1	-1.31181	-0.287712	0.189585	0.0144101	0.0318622	5.981e-05	0.000199159	15	24	17	B1	Artery. Aorta (STARNET)	EpiXcan	0.998525	starnet_aor	0.999981
989	ENSG00000138185	ENTPD1	1.31072	0.485555	0.189951	0.0110798	0.011333	0.0165719	0.0411589	18	32	24	B1	Artery. Aorta (STARNET)	EpiXcan	0.998525	starnet_aor	0.999981
990	ENSG00000140416	TPM1	1.30989	0.251488	0.190232	0.020286	0.0122238	0.0133625	0.0335626	25	46	28	B1	Artery. Aorta (STARNET)	EpiXcan	0.998525	starnet_aor	0.999981
991	ENSG00000143226	FCGR2A	-1.30896	-0.181233	0.190549	0.0615275	0.0109064	0.0190642	0.0469767	46	56	53	B1	Artery. Aorta (STARNET)	EpiXcan	0.998525	starnet_aor	0.999981
992	ENSG00000108592	FTSJ3	-1.30895	-0.0953283	0.190552	0.242518	0.581337	9.1758e-111	1.78336e-108	74	101	90	B1	Artery. Aorta (STARNET)	EpiXcan	0.998525	starnet_aor	0.999981
993	ENSG00000106263	EIF3B	1.30786	0.310185	0.19092	0.0224288	0.0631065	1.18895e-08	5.89638e-08	33	46	42	B1	Artery. Aorta (STARNET)	EpiXcan	0.998525	starnet_aor	0.999981
994	ENSG00000164109	MAD2L1	-1.30728	-1.89221	0.191117	0.00050119	0.0213478	0.00105198	0.00303781	3	7	5	B1	Artery. Aorta (STARNET)	EpiXcan	0.998525	starnet_aor	0.999981
995	ENSG00000138311	ZNF365	-1.30704	-1.50773	0.1912	0.000875192	0.0253582	0.000315799	0.000963781	1	6	3	B1	Artery. Aorta (STARNET)	EpiXcan	0.998525	starnet_aor	0.999981
996	ENSG00000161281	COX7A1	-1.30669	-0.249506	0.191318	0.0370552	0.0342835	2.84901e-05	9.8722e-05	20	25	20	B1	Artery. Aorta (STARNET)	EpiXcan	0.998525	starnet_aor	0.999981
997	ENSG00000179639	FCER1A	1.30664	0.137454	0.191336	0.0828666	0.153165	3.01707e-20	3.27842e-19	9	18	11	B1	Artery. Aorta (STARNET)	EpiXcan	0.998525	starnet_aor	0.999981
998	ENSG00000104763	ASAH1	-1.30649	-0.338008	0.191387	0.0143178	0.0337514	3.41249e-05	0.000116931	23	53	33	B1	Artery. Aorta (STARNET)	EpiXcan	0.998525	starnet_aor	0.999981
999	ENSG00000159784	FAM131B	1.30615	0.181374	0.1915	0.0420689	0.0206029	0.00128783	0.00367534	37	57	45	B1	Artery. Aorta (STARNET)	EpiXcan	0.998525	starnet_aor	0.999981
1000	ENSG00000221947	XKR9	1.30511	0.077409	0.191856	0.241829	0.562237	8.45465e-104	1.26032e-101	19	25	23	B1	Artery. Aorta (STARNET)	EpiXcan	0.998525	starnet_aor	0.999981
1001	ENSG00000170348	TMED10	-1.30434	-0.318332	0.192117	0.0120236	0.0348709	2.02866e-05	7.14567e-05	20	61	27	B1	Artery. Aorta (STARNET)	EpiXcan	0.998525	starnet_aor	0.999981
1002	ENSG00000188191	PRKAR1B	-1.30413	-0.160318	0.192189	0.051019	0.0946228	9.48479e-13	6.55989e-12	5	9	5	B1	Artery. Aorta (STARNET)	EpiXcan	0.998525	starnet_aor	0.999981
1003	ENSG00000166167	BTRC	-1.30347	-0.278182	0.192413	0.0157708	0.0502265	3.91449e-07	1.67886e-06	11	34	13	B1	Artery. Aorta (STARNET)	EpiXcan	0.998525	starnet_aor	0.999981
1004	ENSG00000118257	NRP2	-1.30229	-0.124502	0.192817	0.097714	0.10682	4.21054e-14	3.20519e-13	38	53	42	B1	Artery. Aorta (STARNET)	EpiXcan	0.998525	starnet_aor	0.999981
1005	ENSG00000198909	MAP3K3	1.30209	0.322853	0.192887	0.0108599	0.0221098	0.000845946	0.00246651	25	35	28	B1	Artery. Aorta (STARNET)	EpiXcan	0.998525	starnet_aor	0.999981
1006	ENSG00000109861	CTSC	-1.30138	-0.272637	0.193129	0.0216401	0.045908	1.26647e-06	5.14972e-06	31	62	38	B1	Artery. Aorta (STARNET)	EpiXcan	0.998525	starnet_aor	0.999981
1007	ENSG00000130528	HRC	-1.30097	-0.0830097	0.193269	0.197634	0.29195	2.50904e-41	6.89154e-40	13	22	16	B1	Artery. Aorta (STARNET)	EpiXcan	0.998525	starnet_aor	0.999981
1008	ENSG00000149177	PTPRJ	-1.30093	-0.556612	0.193284	0.00739864	0.0127177	0.0113556	0.0287617	6	27	9	B1	Artery. Aorta (STARNET)	EpiXcan	0.998525	starnet_aor	0.999981
1009	ENSG00000104626	ERI1	-1.30074	-0.222615	0.193347	0.0371542	0.0891873	7.6333e-12	4.95358e-11	12	61	18	B1	Artery. Aorta (STARNET)	EpiXcan	0.998525	starnet_aor	0.999981
1010	ENSG00000115808	STRN	-1.30038	-0.422918	0.193472	0.00716218	0.0252671	0.000360393	0.00109422	7	15	9	B1	Artery. Aorta (STARNET)	EpiXcan	0.998525	starnet_aor	0.999981
1011	ENSG00000187688	TRPV2	1.29831	0.716394	0.194182	0.00577449	0.117727	1.33298e-15	1.10332e-14	3	5	4	B1	Artery. Aorta (STARNET)	EpiXcan	0.998525	starnet_aor	0.999981
1012	ENSG00000229800	ATP8A2P2	1.29727	0.202936	0.194537	0.0405411	0.0676208	2.70684e-09	1.41894e-08	27	45	32	B1	Artery. Aorta (STARNET)	EpiXcan	0.998525	starnet_aor	0.999981
1013	ENSG00000178700	DHFR2	-1.29681	-0.232129	0.194695	0.0447385	0.0695547	1.5249e-09	8.18646e-09	27	43	28	B1	Artery. Aorta (STARNET)	EpiXcan	0.998525	starnet_aor	0.999981
1014	ENSG00000148484	RSU1	1.2962	0.110311	0.194908	0.139138	0.365699	3.29047e-56	1.3995e-54	10	16	15	B1	Artery. Aorta (STARNET)	EpiXcan	0.998525	starnet_aor	0.999981
1015	ENSG00000167186	COQ7	-1.29592	-0.132684	0.195002	0.096797	0.126597	9.34472e-17	8.2567e-16	51	91	58	B1	Artery. Aorta (STARNET)	EpiXcan	0.998525	starnet_aor	0.999981
1016	ENSG00000261113	AC009034.1	-1.2927	-0.322716	0.196113	0.0170657	0.0198562	0.00159366	0.00449633	28	42	34	B1	Artery. Aorta (STARNET)	EpiXcan	0.998525	starnet_aor	0.999981
1017	ENSG00000155096	AZIN1	1.29252	0.161517	0.196178	0.0530565	0.109739	1.85339e-14	1.43867e-13	13	38	17	B1	Artery. Aorta (STARNET)	EpiXcan	0.998525	starnet_aor	0.999981
1018	ENSG00000084463	WBP11	-1.2924	-0.514668	0.196217	0.0138452	0.0132995	0.00998653	0.0254622	14	21	20	B1	Artery. Aorta (STARNET)	EpiXcan	0.998525	starnet_aor	0.999981
1019	ENSG00000161381	PLXDC1	-1.29221	-0.330569	0.196283	0.0128728	0.0171904	0.00324009	0.0087786	11	13	11	B1	Artery. Aorta (STARNET)	EpiXcan	0.998525	starnet_aor	0.999981
1020	ENSG00000136098	NEK3	1.292	0.0938796	0.196358	0.150266	0.211838	1.3921e-28	2.27386e-27	50	74	69	B1	Artery. Aorta (STARNET)	EpiXcan	0.998525	starnet_aor	0.999981
1021	ENSG00000171853	TRAPPC12	-1.29192	-0.29322	0.196385	0.0159889	0.0399352	6.05096e-06	2.27211e-05	23	34	30	B1	Artery. Aorta (STARNET)	EpiXcan	0.998525	starnet_aor	0.999981
1022	ENSG00000169905	TOR1AIP2	1.2918	0.154025	0.196426	0.059674	0.0885272	8.34236e-12	5.3864e-11	39	79	47	B1	Artery. Aorta (STARNET)	EpiXcan	0.998525	starnet_aor	0.999981
1023	ENSG00000132646	PCNA	-1.29164	-0.387611	0.196483	0.00497466	0.0285313	0.000136205	0.000435595	9	26	11	B1	Artery. Aorta (STARNET)	EpiXcan	0.998525	starnet_aor	0.999981
1024	ENSG00000161395	PGAP3	1.29163	0.271202	0.196485	0.0127056	0.013024	0.010567	0.0268574	24	40	31	B1	Artery. Aorta (STARNET)	EpiXcan	0.998525	starnet_aor	0.999981
1025	ENSG00000152700	SAR1B	1.29138	0.243085	0.19657	0.0287514	0.0494704	4.21788e-07	1.80544e-06	26	33	28	B1	Artery. Aorta (STARNET)	EpiXcan	0.998525	starnet_aor	0.999981
1026	ENSG00000143442	POGZ	-1.29134	-0.345174	0.196586	0.0151047	0.0377392	1.08123e-05	3.95265e-05	15	21	21	B1	Artery. Aorta (STARNET)	EpiXcan	0.998525	starnet_aor	0.999981
1027	ENSG00000143552	NUP210L	1.2907	0.0813297	0.196806	0.648708	0.749672	8.57621e-189	1.19708e-185	12	73	13	B1	Artery. Aorta (STARNET)	EpiXcan	0.998525	starnet_aor	0.999981
1028	ENSG00000060339	CCAR1	1.29028	0.274226	0.196953	0.0162956	0.0204996	0.00121379	0.00347828	25	29	28	B1	Artery. Aorta (STARNET)	EpiXcan	0.998525	starnet_aor	0.999981
1029	ENSG00000023041	ZDHHC6	1.29018	0.250171	0.196987	0.02415	0.0971114	4.20696e-13	2.98079e-12	11	16	15	B1	Artery. Aorta (STARNET)	EpiXcan	0.998525	starnet_aor	0.999981
1030	ENSG00000168743	NPNT	1.28931	0.204086	0.197289	0.0432157	0.057191	4.16016e-08	1.95692e-07	60	89	75	B1	Artery. Aorta (STARNET)	EpiXcan	0.998525	starnet_aor	0.999981
1031	ENSG00000038945	MSR1	-1.28788	-0.142073	0.197786	0.0469917	0.076447	1.50103e-10	8.76972e-10	51	81	61	B1	Artery. Aorta (STARNET)	EpiXcan	0.998525	starnet_aor	0.999981
1032	ENSG00000156136	DCK	-1.28785	-0.220905	0.197798	0.0228418	0.0338528	2.51854e-05	8.78256e-05	29	33	33	B1	Artery. Aorta (STARNET)	EpiXcan	0.998525	starnet_aor	0.999981
1033	ENSG00000261794	GOLGA8H	1.2875	0.142236	0.197921	0.132447	0.146855	2.51808e-19	2.60354e-18	72	121	80	B1	Artery. Aorta (STARNET)	EpiXcan	0.998525	starnet_aor	0.999981
1034	ENSG00000090013	BLVRB	1.28717	0.227391	0.198034	0.0427943	0.0242039	0.000460252	0.00138076	43	58	52	B1	Artery. Aorta (STARNET)	EpiXcan	0.998525	starnet_aor	0.999981
1035	ENSG00000172728	FUT10	-1.28697	-0.0910603	0.198103	0.130228	0.236518	1.85068e-32	3.63367e-31	33	88	42	B1	Artery. Aorta (STARNET)	EpiXcan	0.998525	starnet_aor	0.999981
1036	ENSG00000138640	FAM13A	1.28654	0.244553	0.198256	0.0177063	0.0636183	9.17087e-09	4.60613e-08	14	36	25	B1	Artery. Aorta (STARNET)	EpiXcan	0.998525	starnet_aor	0.999981
1037	ENSG00000103671	TRIP4	1.28473	0.190081	0.198888	0.0243933	0.0601648	1.95262e-08	9.45756e-08	12	31	13	B1	Artery. Aorta (STARNET)	EpiXcan	0.998525	starnet_aor	0.999981
1038	ENSG00000169126	ARMC4	-1.28419	-0.162387	0.199076	0.0485644	0.0863896	1.71369e-11	1.08459e-10	8	17	10	B1	Artery. Aorta (STARNET)	EpiXcan	0.998525	starnet_aor	0.999981
1039	ENSG00000178033	FAM26E	-1.28378	-0.288058	0.199218	0.0207971	0.312579	6.07492e-45	1.88433e-43	14	27	19	B1	Artery. Aorta (STARNET)	EpiXcan	0.998525	starnet_aor	0.999981
1040	ENSG00000160917	CPSF4	-1.28347	-0.317796	0.199326	0.0572302	0.0786251	1.09809e-10	6.51472e-10	17	25	17	B1	Artery. Aorta (STARNET)	EpiXcan	0.998525	starnet_aor	0.999981
1041	ENSG00000125534	PPDPF	1.28339	0.229533	0.199357	0.0322902	0.125389	1.20486e-16	1.0553e-15	9	23	13	B1	Artery. Aorta (STARNET)	EpiXcan	0.998525	starnet_aor	0.999981
1042	ENSG00000156170	NDUFAF6	-1.28337	-0.77582	0.199364	0.00262956	0.0176472	0.00276628	0.00755084	8	16	12	B1	Artery. Aorta (STARNET)	EpiXcan	0.998525	starnet_aor	0.999981
1043	ENSG00000114948	ADAM23	-1.28313	-0.115786	0.199446	0.0756738	0.119306	9.84307e-16	8.21361e-15	51	67	61	B1	Artery. Aorta (STARNET)	EpiXcan	0.998525	starnet_aor	0.999981
1044	ENSG00000106636	YKT6	1.28257	0.509877	0.199644	0.0051046	0.0490965	4.46538e-07	1.90767e-06	20	27	26	B1	Artery. Aorta (STARNET)	EpiXcan	0.998525	starnet_aor	0.999981
1045	ENSG00000130303	BST2	-1.28247	-0.266475	0.199678	0.0214882	0.101489	9.55816e-14	7.04204e-13	24	40	33	B1	Artery. Aorta (STARNET)	EpiXcan	0.998525	starnet_aor	0.999981
1046	ENSG00000133816	MICAL2	-1.28237	-0.117096	0.199713	0.0712274	0.15245	2.45378e-20	2.68152e-19	34	44	41	B1	Artery. Aorta (STARNET)	EpiXcan	0.998525	starnet_aor	0.999981
1047	ENSG00000101333	PLCB4	1.2814	0.207512	0.200052	0.028563	0.0361923	1.8596e-05	6.58342e-05	49	77	63	B1	Artery. Aorta (STARNET)	EpiXcan	0.998525	starnet_aor	0.999981
1048	ENSG00000133116	KL	-1.2812	-0.14527	0.200123	0.0656058	0.0681262	2.41033e-09	1.2722e-08	40	81	44	B1	Artery. Aorta (STARNET)	EpiXcan	0.998525	starnet_aor	0.999981
1049	ENSG00000181634	TNFSF15	1.28105	0.200225	0.200176	0.039453	0.069142	1.64866e-09	8.8139e-09	33	53	38	B1	Artery. Aorta (STARNET)	EpiXcan	0.998525	starnet_aor	0.999981
1050	ENSG00000131374	TBC1D5	1.28105	0.352823	0.200178	0.018775	0.0673336	2.62091e-09	1.37908e-08	8	20	8	B1	Artery. Aorta (STARNET)	EpiXcan	0.998525	starnet_aor	0.999981
1051	ENSG00000009413	REV3L	-1.28048	-0.159531	0.200375	0.0611431	0.0962085	8.86885e-13	6.14219e-12	38	60	48	B1	Artery. Aorta (STARNET)	EpiXcan	0.998525	starnet_aor	0.999981
1052	ENSG00000039139	DNAH5	1.28041	0.0732757	0.200402	0.270806	0.393945	6.07731e-61	2.96225e-59	36	68	46	B1	Artery. Aorta (STARNET)	EpiXcan	0.998525	starnet_aor	0.999981
1053	ENSG00000116830	TTF2	-1.28007	-0.0819255	0.20052	0.151892	0.607357	9.30526e-124	2.5513e-121	11	40	16	B1	Artery. Aorta (STARNET)	EpiXcan	0.998525	starnet_aor	0.999981
1054	ENSG00000129538	RNASE1	1.27991	0.131709	0.200578	0.08586	0.132251	1.35921e-17	1.27408e-16	57	148	73	B1	Artery. Aorta (STARNET)	EpiXcan	0.998525	starnet_aor	0.999981
1055	ENSG00000257267	ZNF271P	1.27984	0.365226	0.2006	0.00902745	0.0433842	2.02035e-06	8.03848e-06	3	6	4	B1	Artery. Aorta (STARNET)	EpiXcan	0.998525	starnet_aor	0.999981
1056	ENSG00000147883	CDKN2B	1.27863	0.521297	0.201029	0.00424083	0.0100546	0.0248678	0.060186	3	3	3	B1	Artery. Aorta (STARNET)	EpiXcan	0.998525	starnet_aor	0.999981
1057	ENSG00000125629	INSIG2	1.27826	0.133114	0.201158	0.0951554	0.15186	4.8922e-20	5.24545e-19	10	50	13	B1	Artery. Aorta (STARNET)	EpiXcan	0.998525	starnet_aor	0.999981
1058	ENSG00000187720	THSD4	1.27682	0.124128	0.201667	0.0846091	0.155768	1.69055e-20	1.86337e-19	17	22	19	B1	Artery. Aorta (STARNET)	EpiXcan	0.998525	starnet_aor	0.999981
1059	ENSG00000137269	LRRC1	-1.27512	-0.487521	0.202267	0.0119085	0.0177649	0.00280498	0.00764696	10	12	12	B1	Artery. Aorta (STARNET)	EpiXcan	0.998525	starnet_aor	0.999981
1060	ENSG00000165280	VCP	1.27486	0.406429	0.202357	0.00901145	0.0582103	4.51257e-08	2.11625e-07	5	11	6	B1	Artery. Aorta (STARNET)	EpiXcan	0.998525	starnet_aor	0.999981
1061	ENSG00000151422	FER	-1.27445	-0.0725675	0.202505	0.254843	0.336699	9.60714e-50	3.39099e-48	62	82	69	B1	Artery. Aorta (STARNET)	EpiXcan	0.998525	starnet_aor	0.999981
1062	ENSG00000156113	KCNMA1	-1.27414	-0.289216	0.202612	0.017104	0.0107246	0.0202777	0.0497274	29	67	33	B1	Artery. Aorta (STARNET)	EpiXcan	0.998525	starnet_aor	0.999981
1063	ENSG00000183542	KLRC4	-1.27387	-0.181046	0.202711	0.0446953	0.105127	6.05029e-14	4.53816e-13	17	34	18	B1	Artery. Aorta (STARNET)	EpiXcan	0.998525	starnet_aor	0.999981
1064	ENSG00000136874	STX17	-1.27366	-1.00966	0.202785	0.00270359	0.0262569	0.000225791	0.000703205	19	48	27	B1	Artery. Aorta (STARNET)	EpiXcan	0.998525	starnet_aor	0.999981
1065	ENSG00000229852	AC019205.2	1.273	0.357468	0.203016	0.0118293	0.0110086	0.0178629	0.0441939	16	32	20	B1	Artery. Aorta (STARNET)	EpiXcan	0.998525	starnet_aor	0.999981
1066	ENSG00000142751	GPN2	1.2722	0.25439	0.203302	0.0194127	0.016533	0.00401051	0.010739	12	24	16	B1	Artery. Aorta (STARNET)	EpiXcan	0.998525	starnet_aor	0.999981
1067	ENSG00000091164	TXNL1	-1.2719	-0.326632	0.20341	0.0285704	0.0404506	5.434e-06	2.05299e-05	20	38	27	B1	Artery. Aorta (STARNET)	EpiXcan	0.998525	starnet_aor	0.999981
1068	ENSG00000227124	ZNF717	1.27176	0.0891218	0.20346	0.172243	0.637288	4.43112e-131	1.47903e-128	24	61	34	B1	Artery. Aorta (STARNET)	EpiXcan	0.998525	starnet_aor	0.999981
1069	ENSG00000143507	DUSP10	-1.27024	-0.275914	0.204	0.022492	0.0322053	5.40929e-05	0.000181064	11	16	13	B1	Artery. Aorta (STARNET)	EpiXcan	0.998525	starnet_aor	0.999981
1070	ENSG00000095380	NANS	-1.26991	-0.36081	0.204116	0.0113125	0.0298424	9.272e-05	0.000302127	12	17	13	B1	Artery. Aorta (STARNET)	EpiXcan	0.998525	starnet_aor	0.999981
1071	ENSG00000081853	PCDHGA2	1.26942	0.192214	0.204292	0.0391141	0.0808333	6.20926e-11	3.76231e-10	17	44	23	B1	Artery. Aorta (STARNET)	EpiXcan	0.998525	starnet_aor	0.999981
1072	ENSG00000183527	PSMG1	-1.26854	-0.189949	0.204603	0.0460344	0.179353	8.2705e-24	1.07433e-22	19	74	27	B1	Artery. Aorta (STARNET)	EpiXcan	0.998525	starnet_aor	0.999981
1073	ENSG00000240291	AL450384.2	1.26744	0.413044	0.204999	0.0130404	0.0494561	4.61984e-07	1.96763e-06	5	19	12	B1	Artery. Aorta (STARNET)	EpiXcan	0.998525	starnet_aor	0.999981
1074	ENSG00000165424	ZCCHC24	1.26689	0.456819	0.205195	0.00826556	0.0171835	0.00330198	0.00892895	11	24	15	B1	Artery. Aorta (STARNET)	EpiXcan	0.998525	starnet_aor	0.999981
1075	ENSG00000168938	PPIC	1.26675	0.0984116	0.205243	0.141291	0.331686	1.05727e-48	3.63974e-47	27	82	32	B1	Artery. Aorta (STARNET)	EpiXcan	0.998525	starnet_aor	0.999981
1076	ENSG00000085231	AK6	1.26659	0.479816	0.205301	0.00916703	0.0191365	0.00155629	0.00439656	4	15	6	B1	Artery. Aorta (STARNET)	EpiXcan	0.998525	starnet_aor	0.999981
1077	ENSG00000258441	LINC00641	-1.26584	-0.457926	0.205569	0.00874112	0.0161639	0.00442642	0.0118093	5	6	6	B1	Artery. Aorta (STARNET)	EpiXcan	0.998525	starnet_aor	0.999981
1078	ENSG00000170430	MGMT	1.26502	0.0708789	0.205865	0.276927	0.382808	4.4369e-59	2.07695e-57	34	47	40	B1	Artery. Aorta (STARNET)	EpiXcan	0.998525	starnet_aor	0.999981
1079	ENSG00000160408	ST6GALNAC6	1.26461	0.289491	0.206012	0.0174438	0.023954	0.000500503	0.00149508	7	17	7	B1	Artery. Aorta (STARNET)	EpiXcan	0.998525	starnet_aor	0.999981
1080	ENSG00000100979	PLTP	-1.26456	-0.11305	0.206029	0.0996689	0.246574	3.3943e-34	7.12942e-33	22	36	26	B1	Artery. Aorta (STARNET)	EpiXcan	0.998525	starnet_aor	0.999981
1081	ENSG00000125648	SLC25A23	1.26455	0.519497	0.206031	0.00738135	0.0310637	6.60637e-05	0.000218986	3	11	3	B1	Artery. Aorta (STARNET)	EpiXcan	0.998525	starnet_aor	0.999981
1082	ENSG00000124370	MCEE	1.2645	0.479745	0.20605	0.00666203	0.0318917	5.90154e-05	0.000196641	9	12	11	B1	Artery. Aorta (STARNET)	EpiXcan	0.998525	starnet_aor	0.999981
1083	ENSG00000136872	ALDOB	-1.26408	-0.136838	0.206202	0.0773197	0.140338	1.07068e-18	1.06334e-17	11	27	12	B1	Artery. Aorta (STARNET)	EpiXcan	0.998525	starnet_aor	0.999981
1084	ENSG00000171903	CYP4F11	-1.2633	-0.0837216	0.206481	0.1523	0.377824	4.17558e-57	1.84761e-55	39	54	49	B1	Artery. Aorta (STARNET)	EpiXcan	0.998525	starnet_aor	0.999981
1085	ENSG00000184292	TACSTD2	1.26329	0.15723	0.206484	0.0524544	0.118133	1.02267e-15	8.51981e-15	41	125	52	B1	Artery. Aorta (STARNET)	EpiXcan	0.998525	starnet_aor	0.999981
1086	ENSG00000235370	DNM1P51	1.26314	0.199323	0.206538	0.0395737	0.0520417	2.18839e-07	9.60014e-07	33	63	43	B1	Artery. Aorta (STARNET)	EpiXcan	0.998525	starnet_aor	0.999981
1087	ENSG00000153902	LGI4	-1.2627	-1.36092	0.206698	0.000930663	0.0470004	7.89018e-07	3.27953e-06	3	8	5	B1	Artery. Aorta (STARNET)	EpiXcan	0.998525	starnet_aor	0.999981
1088	ENSG00000178209	PLEC	-1.26182	-0.468838	0.207013	0.0049891	0.0172345	0.00324861	0.00880013	8	21	11	B1	Artery. Aorta (STARNET)	EpiXcan	0.998525	starnet_aor	0.999981
1089	ENSG00000080224	EPHA6	-1.26178	-0.369895	0.207027	0.00926932	0.0275628	0.000190698	0.000599748	10	26	12	B1	Artery. Aorta (STARNET)	EpiXcan	0.998525	starnet_aor	0.999981
1090	ENSG00000197977	ELOVL2	1.26122	0.153394	0.20723	0.0164153	0.0293289	9.78882e-05	0.000317889	19	29	24	B1	Artery. Aorta (STARNET)	EpiXcan	0.998525	starnet_aor	0.999981
1091	ENSG00000180914	OXTR	1.26118	0.386544	0.207244	0.00928285	0.231614	1.4916e-31	2.81007e-30	8	15	13	B1	Artery. Aorta (STARNET)	EpiXcan	0.998525	starnet_aor	0.999981
1092	ENSG00000139278	GLIPR1	-1.26049	-0.39293	0.207494	0.0111757	0.0394623	7.31967e-06	2.72782e-05	6	30	6	B1	Artery. Aorta (STARNET)	EpiXcan	0.998525	starnet_aor	0.999981
1093	ENSG00000111834	RSPH4A	1.2601	0.106411	0.207633	0.0992296	0.0914029	3.43854e-12	2.28551e-11	100	190	111	B1	Artery. Aorta (STARNET)	EpiXcan	0.998525	starnet_aor	0.999981
1094	ENSG00000158864	NDUFS2	-1.25967	-0.227564	0.207789	0.0274269	0.0881478	7.42044e-12	4.81952e-11	10	17	13	B1	Artery. Aorta (STARNET)	EpiXcan	0.998525	starnet_aor	0.999981
1095	ENSG00000076641	PAG1	1.25949	0.284087	0.207854	0.0267135	0.0676424	2.02803e-09	1.07634e-08	32	43	36	B1	Artery. Aorta (STARNET)	EpiXcan	0.998525	starnet_aor	0.999981
1096	ENSG00000138032	PPM1B	-1.25837	-0.180437	0.208257	0.0475518	0.0883922	4.16341e-12	2.74828e-11	28	35	33	B1	Artery. Aorta (STARNET)	EpiXcan	0.998525	starnet_aor	0.999981
1097	ENSG00000135341	MAP3K7	1.25823	0.254927	0.20831	0.0233553	0.0253629	0.000350215	0.00106374	25	32	28	B1	Artery. Aorta (STARNET)	EpiXcan	0.998525	starnet_aor	0.999981
1098	ENSG00000119986	AVPI1	-1.25817	-0.480066	0.20833	0.00546764	0.0245093	0.000445544	0.00133899	6	6	6	B1	Artery. Aorta (STARNET)	EpiXcan	0.998525	starnet_aor	0.999981
1099	ENSG00000124171	PARD6B	1.2581	0.176785	0.208356	0.0911332	0.130965	1.65572e-17	1.53793e-16	4	13	5	B1	Artery. Aorta (STARNET)	EpiXcan	0.998525	starnet_aor	0.999981
1100	ENSG00000106400	ZNHIT1	1.25775	0.339648	0.20848	0.0150928	0.0272572	0.000176095	0.000555987	15	20	18	B1	Artery. Aorta (STARNET)	EpiXcan	0.998525	starnet_aor	0.999981
1101	ENSG00000253368	TRNP1	-1.25762	-0.242557	0.208528	0.0164007	0.0753715	2.56463e-10	1.46657e-09	10	25	14	B1	Artery. Aorta (STARNET)	EpiXcan	0.998525	starnet_aor	0.999981
1102	ENSG00000127481	UBR4	-1.25613	-0.247734	0.209067	0.0242783	0.0536828	1.37319e-07	6.16128e-07	15	31	19	B1	Artery. Aorta (STARNET)	EpiXcan	0.998525	starnet_aor	0.999981
1103	ENSG00000122870	BICC1	-1.25587	-0.38022	0.209163	0.0117512	0.0190325	0.00191628	0.00534567	10	37	11	B1	Artery. Aorta (STARNET)	EpiXcan	0.998525	starnet_aor	0.999981
1104	ENSG00000172466	ZNF24	1.25575	0.326345	0.209205	0.0122785	0.0450563	1.60466e-06	6.44129e-06	20	29	26	B1	Artery. Aorta (STARNET)	EpiXcan	0.998525	starnet_aor	0.999981
1105	ENSG00000155760	FZD7	1.25413	0.222381	0.209796	0.0289061	0.0545591	1.11747e-07	5.05528e-07	30	51	37	B1	Artery. Aorta (STARNET)	EpiXcan	0.998525	starnet_aor	0.999981
1106	ENSG00000031691	CENPQ	-1.25399	-0.0997537	0.209846	0.136012	0.221183	1.00664e-30	1.81835e-29	31	45	38	B1	Artery. Aorta (STARNET)	EpiXcan	0.998525	starnet_aor	0.999981
1107	ENSG00000125637	PSD4	1.25381	0.212703	0.20991	0.0348197	0.0867704	1.48392e-11	9.41491e-11	6	22	7	B1	Artery. Aorta (STARNET)	EpiXcan	0.998525	starnet_aor	0.999981
1108	ENSG00000054277	OPN3	1.25199	0.207091	0.210573	0.0221198	0.037201	1.349e-05	4.86896e-05	36	42	39	B1	Artery. Aorta (STARNET)	EpiXcan	0.998525	starnet_aor	0.999981
1109	ENSG00000096872	IFT74	1.24891	0.181816	0.211699	0.0352845	0.087559	8.13356e-12	5.26044e-11	9	14	10	B1	Artery. Aorta (STARNET)	EpiXcan	0.998525	starnet_aor	0.999981
1110	ENSG00000196458	ZNF605	-1.24785	-0.103831	0.212086	0.118166	0.284515	3.31452e-40	8.74418e-39	26	44	34	B1	Artery. Aorta (STARNET)	EpiXcan	0.998525	starnet_aor	0.999981
1111	ENSG00000170962	PDGFD	-1.24781	-0.119413	0.2121	0.0941336	0.17842	1.20288e-23	1.55989e-22	75	120	95	B1	Artery. Aorta (STARNET)	EpiXcan	0.998525	starnet_aor	0.999981
1112	ENSG00000158163	DZIP1L	-1.24723	-0.0707949	0.212313	0.157744	0.232173	5.65316e-32	1.08228e-30	23	65	25	B1	Artery. Aorta (STARNET)	EpiXcan	0.998525	starnet_aor	0.999981
1113	ENSG00000089050	RBBP9	1.24629	0.258519	0.212659	0.0140355	0.0430831	2.63612e-06	1.03331e-05	14	29	16	B1	Artery. Aorta (STARNET)	EpiXcan	0.998525	starnet_aor	0.999981
1114	ENSG00000184319	RPL23AP82	1.24605	0.228497	0.212746	0.0353424	0.0600988	1.86476e-08	9.0635e-08	22	45	26	B1	Artery. Aorta (STARNET)	EpiXcan	0.998525	starnet_aor	0.999981
1115	ENSG00000137054	POLR1E	1.24565	0.253141	0.212892	0.0315375	0.0566652	5.8572e-08	2.72107e-07	16	24	18	B1	Artery. Aorta (STARNET)	EpiXcan	0.998525	starnet_aor	0.999981
1116	ENSG00000180357	ZNF609	-1.2452	-0.430307	0.213058	0.0037312	0.0296417	0.000100616	0.000326194	17	41	27	B1	Artery. Aorta (STARNET)	EpiXcan	0.998525	starnet_aor	0.999981
1117	ENSG00000064309	CDON	-1.24517	-0.138554	0.213068	0.0578368	0.0827404	2.83202e-11	1.75268e-10	32	43	41	B1	Artery. Aorta (STARNET)	EpiXcan	0.998525	starnet_aor	0.999981
1118	ENSG00000144908	ALDH1L1	1.24428	0.376594	0.213397	0.0132155	0.04226	3.23586e-06	1.25717e-05	17	47	23	B1	Artery. Aorta (STARNET)	EpiXcan	0.998525	starnet_aor	0.999981
1119	ENSG00000235884	LINC00941	1.24402	0.404082	0.213491	0.0093268	0.0501133	2.8384e-07	1.23214e-06	24	51	30	B1	Artery. Aorta (STARNET)	EpiXcan	0.998525	starnet_aor	0.999981
1120	ENSG00000139697	SBNO1	-1.24334	-0.450096	0.213742	0.0062761	0.0304408	7.57229e-05	0.000249228	13	21	15	B1	Artery. Aorta (STARNET)	EpiXcan	0.998525	starnet_aor	0.999981
1121	ENSG00000269895	AP000654.1	-1.24314	-0.201784	0.213815	0.0287749	0.0722597	4.97189e-10	2.76789e-09	11	31	12	B1	Artery. Aorta (STARNET)	EpiXcan	0.998525	starnet_aor	0.999981
1122	ENSG00000142632	ARHGEF19	1.24264	0.0701433	0.214001	0.238867	0.400992	7.34968e-62	3.78681e-60	10	37	13	B1	Artery. Aorta (STARNET)	EpiXcan	0.998525	starnet_aor	0.999981
1123	ENSG00000111696	NT5DC3	-1.24195	-0.158563	0.214255	0.0520309	0.130528	4.02263e-17	3.65032e-16	20	32	24	B1	Artery. Aorta (STARNET)	EpiXcan	0.998525	starnet_aor	0.999981
1124	ENSG00000151725	CENPU	1.2419	0.149795	0.214275	0.0539898	0.210887	6.64931e-29	1.09896e-27	28	41	33	B1	Artery. Aorta (STARNET)	EpiXcan	0.998525	starnet_aor	0.999981
1125	ENSG00000198920	KIAA0753	1.24123	0.153763	0.214519	0.0408327	0.0773578	2.04791e-10	1.18254e-09	35	49	41	B1	Artery. Aorta (STARNET)	EpiXcan	0.998525	starnet_aor	0.999981
1126	ENSG00000158457	TSPAN33	1.24087	0.278907	0.214653	0.024456	0.0933377	2.07083e-12	1.39883e-11	30	64	37	B1	Artery. Aorta (STARNET)	EpiXcan	0.998525	starnet_aor	0.999981
1127	ENSG00000256043	CTSO	-1.23978	-0.124655	0.215057	0.0989464	0.178105	6.14024e-24	8.03043e-23	26	35	29	B1	Artery. Aorta (STARNET)	EpiXcan	0.998525	starnet_aor	0.999981
1128	ENSG00000021355	SERPINB1	1.23946	0.197049	0.215176	0.0494655	0.0527545	1.6683e-07	7.40108e-07	57	78	70	B1	Artery. Aorta (STARNET)	EpiXcan	0.998525	starnet_aor	0.999981
1129	ENSG00000230373	GOLGA6L5P	1.23925	0.0758949	0.215254	0.192281	0.357425	1.33571e-53	5.34075e-52	24	52	36	B1	Artery. Aorta (STARNET)	EpiXcan	0.998525	starnet_aor	0.999981
1130	ENSG00000027697	IFNGR1	-1.23749	-0.438746	0.215907	0.00745527	0.0403879	4.92389e-06	1.86901e-05	6	9	8	B1	Artery. Aorta (STARNET)	EpiXcan	0.998525	starnet_aor	0.999981
1131	ENSG00000140521	POLG	1.2374	0.21646	0.215939	0.032197	0.114596	2.20919e-15	1.80809e-14	6	18	10	B1	Artery. Aorta (STARNET)	EpiXcan	0.998525	starnet_aor	0.999981
1132	ENSG00000101166	PRELID3B	-1.23738	-0.205038	0.215947	0.0357199	0.0574057	4.66034e-08	2.18288e-07	12	15	14	B1	Artery. Aorta (STARNET)	EpiXcan	0.998525	starnet_aor	0.999981
1133	ENSG00000143436	MRPL9	1.23732	0.774082	0.215969	0.00246944	0.011041	0.0188328	0.0464289	6	15	8	B1	Artery. Aorta (STARNET)	EpiXcan	0.998525	starnet_aor	0.999981
1134	ENSG00000085491	SLC25A24	1.23681	0.217354	0.216157	0.0316121	0.0473087	8.72169e-07	3.60756e-06	22	48	24	B1	Artery. Aorta (STARNET)	EpiXcan	0.998525	starnet_aor	0.999981
1135	ENSG00000171121	KCNMB3	1.23591	0.154584	0.216493	0.0569514	0.103326	8.1281e-14	6.02893e-13	22	46	24	B1	Artery. Aorta (STARNET)	EpiXcan	0.998525	starnet_aor	0.999981
1136	ENSG00000149596	JPH2	-1.23446	-0.1164	0.217032	0.0725242	0.0472866	9.00874e-07	3.72329e-06	51	81	63	B1	Artery. Aorta (STARNET)	EpiXcan	0.998525	starnet_aor	0.999981
1137	ENSG00000165637	VDAC2	-1.23423	-0.303186	0.217116	0.0157806	0.0287653	0.000127649	0.000409769	10	24	15	B1	Artery. Aorta (STARNET)	EpiXcan	0.998525	starnet_aor	0.999981
1138	ENSG00000101109	STK4	1.2335	0.267113	0.217388	0.0192333	0.0583305	3.17038e-08	1.50659e-07	30	54	34	B1	Artery. Aorta (STARNET)	EpiXcan	0.998525	starnet_aor	0.999981
1139	ENSG00000243319	FGF14-IT1	-1.23243	-0.187753	0.21779	0.0312285	0.0576269	5.31081e-08	2.47397e-07	24	35	26	B1	Artery. Aorta (STARNET)	EpiXcan	0.998525	starnet_aor	0.999981
1140	ENSG00000172775	FAM192A	-1.23227	-0.194137	0.217847	0.0673363	0.214317	4.66902e-29	7.77529e-28	50	61	58	B1	Artery. Aorta (STARNET)	EpiXcan	0.998525	starnet_aor	0.999981
1141	ENSG00000171425	ZNF581	1.23175	1.14847	0.218043	0.00105674	0.0134761	0.00948992	0.0242726	4	6	6	B1	Artery. Aorta (STARNET)	EpiXcan	0.998525	starnet_aor	0.999981
1142	ENSG00000146830	GIGYF1	1.23134	0.317384	0.218197	0.013347	0.0405153	4.68456e-06	1.78523e-05	23	32	31	B1	Artery. Aorta (STARNET)	EpiXcan	0.998525	starnet_aor	0.999981
1143	ENSG00000130707	ASS1	1.23083	0.30538	0.218387	0.00817393	0.016713	0.0037611	0.0101011	18	37	22	B1	Artery. Aorta (STARNET)	EpiXcan	0.998525	starnet_aor	0.999981
1144	ENSG00000159210	SNF8	-1.23075	-0.461022	0.218417	0.00505034	0.0523837	1.952e-07	8.6e-07	13	28	20	B1	Artery. Aorta (STARNET)	EpiXcan	0.998525	starnet_aor	0.999981
1145	ENSG00000243789	JMJD7	1.23068	0.351917	0.218443	0.0117453	0.034098	3.10684e-05	0.000107124	11	22	13	B1	Artery. Aorta (STARNET)	EpiXcan	0.998525	starnet_aor	0.999981
1146	ENSG00000106823	ECM2	1.23011	0.145796	0.218658	0.0725233	0.0995705	3.43822e-13	2.45195e-12	25	39	30	B1	Artery. Aorta (STARNET)	EpiXcan	0.998525	starnet_aor	0.999981
1147	ENSG00000125266	EFNB2	1.22977	0.27637	0.218783	0.0126654	0.0322778	4.89869e-05	0.000164835	14	38	20	B1	Artery. Aorta (STARNET)	EpiXcan	0.998525	starnet_aor	0.999981
1148	ENSG00000260404	AC110079.1	-1.22973	-0.124708	0.2188	0.0880522	0.19264	3.02129e-26	4.43064e-25	1	4	1	B1	Artery. Aorta (STARNET)	EpiXcan	0.998525	starnet_aor	0.999981
1149	ENSG00000003249	DBNDD1	1.2295	0.294456	0.218884	0.0140053	0.0366505	1.16069e-05	4.22405e-05	10	27	10	B1	Artery. Aorta (STARNET)	EpiXcan	0.998525	starnet_aor	0.999981
1150	ENSG00000173402	DAG1	-1.22916	-0.181995	0.219013	0.0454023	0.0227362	0.000688654	0.00202715	29	47	37	B1	Artery. Aorta (STARNET)	EpiXcan	0.998525	starnet_aor	0.999981
1151	ENSG00000135828	RNASEL	-1.2287	-0.0854331	0.219186	0.174732	0.164051	2.26009e-22	2.76066e-21	58	113	66	B1	Artery. Aorta (STARNET)	EpiXcan	0.998525	starnet_aor	0.999981
1152	ENSG00000115687	PASK	-1.22852	-0.174873	0.219251	0.0381349	0.018415	0.00238238	0.0065648	39	48	43	B1	Artery. Aorta (STARNET)	EpiXcan	0.998525	starnet_aor	0.999981
1153	ENSG00000175662	TOM1L2	1.22831	0.157986	0.21933	0.0756557	0.106052	2.94425e-14	2.26711e-13	81	128	103	B1	Artery. Aorta (STARNET)	EpiXcan	0.998525	starnet_aor	0.999981
1154	ENSG00000120256	LRP11	-1.22743	-0.455287	0.21966	0.00604856	0.0319531	5.17592e-05	0.000173594	20	22	22	B1	Artery. Aorta (STARNET)	EpiXcan	0.998525	starnet_aor	0.999981
1155	ENSG00000128849	CGNL1	-1.22702	-0.103451	0.219814	0.0739219	0.0916415	3.42456e-12	2.27721e-11	61	96	78	B1	Artery. Aorta (STARNET)	EpiXcan	0.998525	starnet_aor	0.999981
1156	ENSG00000113522	RAD50	1.22702	0.188541	0.219815	0.039903	0.0713503	8.25003e-10	4.52719e-09	15	28	20	B1	Artery. Aorta (STARNET)	EpiXcan	0.998525	starnet_aor	0.999981
1157	ENSG00000119720	NRDE2	1.22654	0.255083	0.219996	0.0283374	0.0292937	0.000110654	0.000357306	47	61	54	B1	Artery. Aorta (STARNET)	EpiXcan	0.998525	starnet_aor	0.999981
1158	ENSG00000064651	SLC12A2	-1.22645	-0.222515	0.220028	0.0200286	0.0758073	2.73636e-10	1.56128e-09	11	16	13	B1	Artery. Aorta (STARNET)	EpiXcan	0.998525	starnet_aor	0.999981
1159	ENSG00000168385	SEPT2	1.22633	0.0712472	0.220075	0.262436	0.341853	3.08715e-53	1.21228e-51	26	33	28	B1	Artery. Aorta (STARNET)	EpiXcan	0.998525	starnet_aor	0.999981
1160	ENSG00000221923	ZNF880	1.2258	0.06267	0.220275	0.28708	0.492943	1.69562e-84	1.65825e-82	45	68	52	B1	Artery. Aorta (STARNET)	EpiXcan	0.998525	starnet_aor	0.999981
1161	ENSG00000163597	SNHG16	-1.22565	-0.213391	0.220329	0.0389002	0.0445722	1.62617e-06	6.51863e-06	35	51	42	B1	Artery. Aorta (STARNET)	EpiXcan	0.998525	starnet_aor	0.999981
1162	ENSG00000170310	STX8	1.22564	0.235066	0.220334	0.0231582	0.0433237	1.97744e-06	7.87592e-06	17	27	21	B1	Artery. Aorta (STARNET)	EpiXcan	0.998525	starnet_aor	0.999981
1163	ENSG00000143153	ATP1B1	1.22547	0.0911908	0.2204	0.192174	0.178248	7.85604e-24	1.02222e-22	71	110	89	B1	Artery. Aorta (STARNET)	EpiXcan	0.998525	starnet_aor	0.999981
1164	ENSG00000072694	FCGR2B	-1.22537	-0.271317	0.220435	0.0244676	0.0306063	7.37233e-05	0.000242803	3	5	5	B1	Artery. Aorta (STARNET)	EpiXcan	0.998525	starnet_aor	0.999981
1165	ENSG00000114125	RNF7	-1.22511	-0.218927	0.220533	0.0186805	0.0446253	1.31827e-06	5.35045e-06	12	17	14	B1	Artery. Aorta (STARNET)	EpiXcan	0.998525	starnet_aor	0.999981
1166	ENSG00000103653	CSK	-1.22483	-0.333595	0.220638	0.0166743	0.0107184	0.0198226	0.0486815	27	32	32	B1	Artery. Aorta (STARNET)	EpiXcan	0.998525	starnet_aor	0.999981
1167	ENSG00000171757	LRRC34	1.22467	0.433834	0.2207	0.0111474	0.0338215	3.39055e-05	0.000116254	3	5	3	B1	Artery. Aorta (STARNET)	EpiXcan	0.998525	starnet_aor	0.999981
1168	ENSG00000245275	SAP30L-AS1	1.22463	0.143642	0.220716	0.0606241	0.0368071	1.43574e-05	5.15176e-05	70	105	87	B1	Artery. Aorta (STARNET)	EpiXcan	0.998525	starnet_aor	0.999981
1169	ENSG00000215883	CYB5RL	1.2242	0.211031	0.220876	0.0960173	0.204989	8.63673e-28	1.35591e-26	15	107	16	B1	Artery. Aorta (STARNET)	EpiXcan	0.998525	starnet_aor	0.999981
1170	ENSG00000087087	SRRT	1.22239	0.376578	0.22156	0.0105146	0.0349864	1.99924e-05	7.05013e-05	5	27	8	B1	Artery. Aorta (STARNET)	EpiXcan	0.998525	starnet_aor	0.999981
1171	ENSG00000166813	KIF7	1.22194	0.312685	0.22173	0.0129191	0.0705055	1.22531e-09	6.62909e-09	4	7	5	B1	Artery. Aorta (STARNET)	EpiXcan	0.998525	starnet_aor	0.999981
1172	ENSG00000187837	HIST1H1C	-1.22183	-1.30778	0.221773	0.00048209	0.0192176	0.00173681	0.00487426	6	7	7	B1	Artery. Aorta (STARNET)	EpiXcan	0.998525	starnet_aor	0.999981
1173	ENSG00000100906	NFKBIA	-1.2218	-0.240575	0.221782	0.0137889	0.013525	0.00928349	0.0237723	40	51	50	B1	Artery. Aorta (STARNET)	EpiXcan	0.998525	starnet_aor	0.999981
1174	ENSG00000234329	AL604028.2	-1.22171	-0.251915	0.221817	0.016737	0.031256	6.23709e-05	0.000207192	39	49	44	B1	Artery. Aorta (STARNET)	EpiXcan	0.998525	starnet_aor	0.999981
1175	ENSG00000237945	LINC00649	-1.2214	-0.180388	0.221936	0.0412033	0.0387172	9.15479e-06	3.37485e-05	22	62	27	B1	Artery. Aorta (STARNET)	EpiXcan	0.998525	starnet_aor	0.999981
1176	ENSG00000250220	AC053527.1	1.22066	0.178661	0.222214	0.0631423	0.14935	5.67982e-20	6.06454e-19	33	59	42	B1	Artery. Aorta (STARNET)	EpiXcan	0.998525	starnet_aor	0.999981
1177	ENSG00000249249	AC010226.1	1.22033	0.381974	0.222338	0.00781289	0.0216827	0.000923398	0.00268215	10	19	14	B1	Artery. Aorta (STARNET)	EpiXcan	0.998525	starnet_aor	0.999981
1178	ENSG00000162669	HFM1	1.2201	0.145698	0.222426	0.0984305	0.606286	4.04962e-119	9.56582e-117	36	97	45	B1	Artery. Aorta (STARNET)	EpiXcan	0.998525	starnet_aor	0.999981
1179	ENSG00000088205	DDX18	-1.21993	-0.123348	0.222492	0.071204	0.114851	3.57421e-15	2.88682e-14	21	32	27	B1	Artery. Aorta (STARNET)	EpiXcan	0.998525	starnet_aor	0.999981
1180	ENSG00000116127	ALMS1	-1.21991	-0.296971	0.222499	0.013519	0.0636516	7.4856e-09	3.7857e-08	20	34	23	B1	Artery. Aorta (STARNET)	EpiXcan	0.998525	starnet_aor	0.999981
1181	ENSG00000163697	APBB2	-1.21981	-0.0877532	0.222538	0.156347	0.205045	1.31689e-27	2.05274e-26	28	53	29	B1	Artery. Aorta (STARNET)	EpiXcan	0.998525	starnet_aor	0.999981
1182	ENSG00000103489	XYLT1	-1.21977	-0.131376	0.222554	0.0609551	0.134593	5.90167e-18	5.64575e-17	13	18	15	B1	Artery. Aorta (STARNET)	EpiXcan	0.998525	starnet_aor	0.999981
1183	ENSG00000187193	MT1X	-1.2193	-0.0692109	0.222729	0.263056	0.329803	5.1456e-48	1.75179e-46	43	54	52	B1	Artery. Aorta (STARNET)	EpiXcan	0.998525	starnet_aor	0.999981
1184	ENSG00000162885	B3GALNT2	1.21889	0.0957114	0.222886	0.100486	0.191751	5.66454e-27	8.57726e-26	27	101	35	B1	Artery. Aorta (STARNET)	EpiXcan	0.998525	starnet_aor	0.999981
1185	ENSG00000154678	PDE1C	1.21812	0.114449	0.223179	0.104435	0.156587	4.88001e-21	5.57084e-20	29	57	33	B1	Artery. Aorta (STARNET)	EpiXcan	0.998525	starnet_aor	0.999981
1186	ENSG00000050327	ARHGEF5	1.21736	0.167496	0.223466	0.0515342	0.0348464	2.34367e-05	8.20632e-05	99	141	119	B1	Artery. Aorta (STARNET)	EpiXcan	0.998525	starnet_aor	0.999981
1187	ENSG00000144426	NBEAL1	1.217	0.0658258	0.223603	0.380721	0.594144	2.07326e-116	4.54755e-114	61	95	73	B1	Artery. Aorta (STARNET)	EpiXcan	0.998525	starnet_aor	0.999981
1188	ENSG00000074410	CA12	1.21664	0.349489	0.22374	0.0149881	0.0277975	0.000154208	0.000489501	9	13	10	B1	Artery. Aorta (STARNET)	EpiXcan	0.998525	starnet_aor	0.999981
1189	ENSG00000163701	IL17RE	1.21649	0.668189	0.2238	0.00272535	0.0107552	0.0199495	0.0489695	1	7	3	B1	Artery. Aorta (STARNET)	EpiXcan	0.998525	starnet_aor	0.999981
1190	ENSG00000250131	AC078881.1	1.21582	0.119132	0.224055	0.119017	0.121466	4.80589e-16	4.07452e-15	91	132	108	B1	Artery. Aorta (STARNET)	EpiXcan	0.998525	starnet_aor	0.999981
1191	ENSG00000179954	SSC5D	1.21508	0.0790759	0.224335	0.194938	0.570051	2.3207e-107	3.95911e-105	39	55	48	B1	Artery. Aorta (STARNET)	EpiXcan	0.998525	starnet_aor	0.999981
1192	ENSG00000143252	SDHC	-1.21463	-0.218926	0.224508	0.0315452	0.037356	1.25075e-05	4.53675e-05	19	29	22	B1	Artery. Aorta (STARNET)	EpiXcan	0.998525	starnet_aor	0.999981
1193	ENSG00000185567	AHNAK2	1.21371	0.172874	0.22486	0.0378155	0.0853481	1.59768e-11	1.01241e-10	17	21	21	B1	Artery. Aorta (STARNET)	EpiXcan	0.998525	starnet_aor	0.999981
1194	ENSG00000151694	ADAM17	1.21368	0.171831	0.22487	0.0430727	0.0667419	3.70892e-09	1.92128e-08	38	59	47	B1	Artery. Aorta (STARNET)	EpiXcan	0.998525	starnet_aor	0.999981
1195	ENSG00000165476	REEP3	1.21337	0.465011	0.224987	0.00691428	0.0178762	0.00262795	0.00719884	24	33	28	B1	Artery. Aorta (STARNET)	EpiXcan	0.998525	starnet_aor	0.999981
1196	ENSG00000135074	ADAM19	-1.21296	-0.176341	0.225146	0.0358175	0.0595762	3.01616e-08	1.43597e-07	44	72	52	B1	Artery. Aorta (STARNET)	EpiXcan	0.998525	starnet_aor	0.999981
1197	ENSG00000261734	AC116096.1	-1.21279	-0.0725661	0.22521	0.24737	0.305847	1.08825e-43	3.24445e-42	62	135	73	B1	Artery. Aorta (STARNET)	EpiXcan	0.998525	starnet_aor	0.999981
1198	ENSG00000154174	TOMM70	-1.21234	-0.142242	0.225384	0.0659131	0.0795409	1.00792e-10	6.00762e-10	17	19	19	B1	Artery. Aorta (STARNET)	EpiXcan	0.998525	starnet_aor	0.999981
1199	ENSG00000180626	ZNF594	-1.21173	-0.349094	0.225614	0.0180002	0.0540186	1.22837e-07	5.53904e-07	23	36	31	B1	Artery. Aorta (STARNET)	EpiXcan	0.998525	starnet_aor	0.999981
1200	ENSG00000167702	KIFC2	-1.21122	-0.342112	0.22581	0.0148424	0.0139969	0.00777747	0.0201529	19	47	23	B1	Artery. Aorta (STARNET)	EpiXcan	0.998525	starnet_aor	0.999981
1201	ENSG00000172985	SH3RF3	-1.21075	-0.111363	0.225992	0.104381	0.282067	7.99532e-40	2.08776e-38	27	44	39	B1	Artery. Aorta (STARNET)	EpiXcan	0.998525	starnet_aor	0.999981
1202	ENSG00000260285	AL133367.1	-1.21035	-0.202038	0.226145	0.0314361	0.0860865	1.26092e-11	8.04327e-11	7	13	10	B1	Artery. Aorta (STARNET)	EpiXcan	0.998525	starnet_aor	0.999981
1203	ENSG00000135974	C2orf49	1.21003	0.261334	0.226268	0.0197929	0.0221229	0.000817581	0.00238607	32	57	37	B1	Artery. Aorta (STARNET)	EpiXcan	0.998525	starnet_aor	0.999981
1204	ENSG00000135093	USP30	1.20861	0.271718	0.226814	0.0155824	0.0812125	3.73065e-11	2.28847e-10	8	11	9	B1	Artery. Aorta (STARNET)	EpiXcan	0.998525	starnet_aor	0.999981
1205	ENSG00000164024	METAP1	1.20809	0.123	0.227013	0.0506478	0.206927	7.42614e-28	1.17426e-26	32	93	44	B1	Artery. Aorta (STARNET)	EpiXcan	0.998525	starnet_aor	0.999981
1206	ENSG00000226742	HSBP1L1	-1.20787	-0.0963699	0.227096	0.107181	0.22042	5.05518e-30	8.80014e-29	36	63	47	B1	Artery. Aorta (STARNET)	EpiXcan	0.998525	starnet_aor	0.999981
1207	ENSG00000092094	OSGEP	1.20615	0.0671137	0.227759	0.321404	0.48562	1.1633e-82	1.10255e-80	32	83	42	B1	Artery. Aorta (STARNET)	EpiXcan	0.998525	starnet_aor	0.999981
1208	ENSG00000215066	C9orf38	1.20613	0.262658	0.227766	0.0189662	0.0515704	2.65516e-07	1.15586e-06	33	64	44	B1	Artery. Aorta (STARNET)	EpiXcan	0.998525	starnet_aor	0.999981
1209	ENSG00000259363	AC090825.1	-1.2058	-0.107097	0.227893	0.0907128	0.178085	1.30461e-23	1.68896e-22	19	33	22	B1	Artery. Aorta (STARNET)	EpiXcan	0.998525	starnet_aor	0.999981
1210	ENSG00000096968	JAK2	-1.20561	-0.205295	0.227969	0.035418	0.0358926	1.9418e-05	6.85388e-05	38	61	49	B1	Artery. Aorta (STARNET)	EpiXcan	0.998525	starnet_aor	0.999981
1211	ENSG00000177200	CHD9	1.20542	0.569723	0.228043	0.00486443	0.0181667	0.00232189	0.0064073	9	11	10	B1	Artery. Aorta (STARNET)	EpiXcan	0.998525	starnet_aor	0.999981
1212	ENSG00000031003	FAM13B	-1.20513	-0.203546	0.228152	0.036157	0.129327	4.83546e-17	4.35958e-16	22	30	28	B1	Artery. Aorta (STARNET)	EpiXcan	0.998525	starnet_aor	0.999981
1213	ENSG00000165629	ATP5C1	1.20464	0.256073	0.228341	0.018523	0.0438471	1.75072e-06	6.99832e-06	8	17	8	B1	Artery. Aorta (STARNET)	EpiXcan	0.998525	starnet_aor	0.999981
1214	ENSG00000207813	MIR605	-1.2046	-0.168276	0.228357	0.0258466	0.0531007	1.77627e-07	7.86188e-07	22	32	26	B1	Artery. Aorta (STARNET)	EpiXcan	0.998525	starnet_aor	0.999981
1215	ENSG00000141252	VPS53	-1.20396	-0.116172	0.228606	0.150551	0.127164	9.62636e-17	8.48151e-16	64	112	81	B1	Artery. Aorta (STARNET)	EpiXcan	0.998525	starnet_aor	0.999981
1216	ENSG00000065183	WDR3	1.2034	0.153152	0.22882	0.0506903	0.0631158	1.01296e-08	5.0595e-08	30	40	34	B1	Artery. Aorta (STARNET)	EpiXcan	0.998525	starnet_aor	0.999981
1217	ENSG00000134291	TMEM106C	1.20337	0.220024	0.228832	0.0347437	0.0739866	4.49124e-10	2.51398e-09	8	12	8	B1	Artery. Aorta (STARNET)	EpiXcan	0.998525	starnet_aor	0.999981
1218	ENSG00000250312	ZNF718	-1.20238	-0.126943	0.229218	0.117615	0.320994	2.331e-47	7.74679e-46	30	49	37	B1	Artery. Aorta (STARNET)	EpiXcan	0.998525	starnet_aor	0.999981
1219	ENSG00000120262	CCDC170	-1.20233	-0.209929	0.229235	0.0179907	0.0645168	7.46801e-09	3.77805e-08	24	45	35	B1	Artery. Aorta (STARNET)	EpiXcan	0.998525	starnet_aor	0.999981
1220	ENSG00000267508	ZNF285	-1.20232	-0.154472	0.229241	0.0475724	0.284276	1.18936e-41	3.30822e-40	9	24	17	B1	Artery. Aorta (STARNET)	EpiXcan	0.998525	starnet_aor	0.999981
1221	ENSG00000124570	SERPINB6	-1.20223	-0.202623	0.229274	0.038574	0.0675234	2.65099e-09	1.39299e-08	10	18	11	B1	Artery. Aorta (STARNET)	EpiXcan	0.998525	starnet_aor	0.999981
1222	ENSG00000002919	SNX11	-1.20016	-0.155076	0.230077	0.0292347	0.0417934	3.48268e-06	1.34727e-05	24	33	30	B1	Artery. Aorta (STARNET)	EpiXcan	0.998525	starnet_aor	0.999981
1223	ENSG00000133835	HSD17B4	-1.2001	-0.202633	0.2301	0.0260557	0.0779342	1.09453e-10	6.50113e-10	22	37	30	B1	Artery. Aorta (STARNET)	EpiXcan	0.998525	starnet_aor	0.999981
1224	ENSG00000018236	CNTN1	1.19987	0.0797879	0.230188	0.203796	0.231164	1.18836e-31	2.25539e-30	84	139	102	B1	Artery. Aorta (STARNET)	EpiXcan	0.998525	starnet_aor	0.999981
1225	ENSG00000197816	CCDC180	-1.19904	-0.124488	0.230512	0.108531	0.171205	1.16125e-22	1.43442e-21	35	77	43	B1	Artery. Aorta (STARNET)	EpiXcan	0.998525	starnet_aor	0.999981
1226	ENSG00000244119	PDCL3P4	1.19897	0.43691	0.23054	0.00611936	0.0374337	7.61728e-06	2.83323e-05	19	38	29	B1	Artery. Aorta (STARNET)	EpiXcan	0.998525	starnet_aor	0.999981
1227	ENSG00000166402	TUB	-1.19872	-0.149205	0.230636	0.068008	0.0972186	5.38094e-13	3.77868e-12	38	94	46	B1	Artery. Aorta (STARNET)	EpiXcan	0.998525	starnet_aor	0.999981
1228	ENSG00000167196	FBXO22	-1.1985	-0.217936	0.230721	0.0307238	0.0529579	1.83518e-07	8.10626e-07	29	78	40	B1	Artery. Aorta (STARNET)	EpiXcan	0.998525	starnet_aor	0.999981
1229	ENSG00000099814	CEP170B	-1.19827	-0.259346	0.230814	0.0190421	0.0569095	5.44519e-08	2.53387e-07	11	23	15	B1	Artery. Aorta (STARNET)	EpiXcan	0.998525	starnet_aor	0.999981
1230	ENSG00000235505	AP002004.1	-1.19823	-0.259767	0.230827	0.0161929	0.0372478	1.18909e-05	4.32227e-05	18	102	27	B1	Artery. Aorta (STARNET)	EpiXcan	0.998525	starnet_aor	0.999981
1231	ENSG00000093217	XYLB	1.19689	0.273595	0.231349	0.0240737	0.0189012	0.00200956	0.00558862	26	35	29	B1	Artery. Aorta (STARNET)	EpiXcan	0.998525	starnet_aor	0.999981
1232	ENSG00000204815	TTC25	1.19646	0.359349	0.231516	0.0094854	0.0235114	0.000535171	0.00159306	10	19	12	B1	Artery. Aorta (STARNET)	EpiXcan	0.998525	starnet_aor	0.999981
1233	ENSG00000114023	FAM162A	1.19639	0.332586	0.231545	0.012432	0.0233624	0.000607652	0.00179975	16	32	23	B1	Artery. Aorta (STARNET)	EpiXcan	0.998525	starnet_aor	0.999981
1234	ENSG00000116791	CRYZ	-1.19582	-0.0463148	0.231768	0.54336	0.671743	1.85096e-151	9.47322e-149	110	275	131	B1	Artery. Aorta (STARNET)	EpiXcan	0.998525	starnet_aor	0.999981
1235	ENSG00000182903	ZNF721	1.19528	0.13218	0.231978	0.0527495	0.0585697	2.37937e-08	1.14451e-07	25	117	28	B1	Artery. Aorta (STARNET)	EpiXcan	0.998525	starnet_aor	0.999981
1236	ENSG00000266904	LINC00663	-1.19516	-0.276535	0.232023	0.018335	0.0404822	5.56326e-06	2.09924e-05	15	36	22	B1	Artery. Aorta (STARNET)	EpiXcan	0.998525	starnet_aor	0.999981
1237	ENSG00000136068	FLNB	1.19494	0.106459	0.23211	0.0741962	0.116775	1.7021e-15	1.40053e-14	40	58	52	B1	Artery. Aorta (STARNET)	EpiXcan	0.998525	starnet_aor	0.999981
1238	ENSG00000152558	TMEM123	-1.19433	-0.122228	0.232347	0.0967097	0.145221	3.37687e-19	3.46581e-18	48	108	54	B1	Artery. Aorta (STARNET)	EpiXcan	0.998525	starnet_aor	0.999981
1239	ENSG00000147852	VLDLR	1.19398	0.231107	0.232485	0.0234403	0.0846232	2.83986e-11	1.75678e-10	47	75	62	B1	Artery. Aorta (STARNET)	EpiXcan	0.998525	starnet_aor	0.999981
1240	ENSG00000211455	STK38L	1.19376	0.293319	0.232573	0.0228699	0.0313571	6.39277e-05	0.000212226	18	36	22	B1	Artery. Aorta (STARNET)	EpiXcan	0.998525	starnet_aor	0.999981
1241	ENSG00000188211	NCR3LG1	-1.1935	-0.218647	0.232673	0.0262608	0.123674	2.16724e-16	1.86942e-15	6	12	10	B1	Artery. Aorta (STARNET)	EpiXcan	0.998525	starnet_aor	0.999981
1242	ENSG00000249306	LINC01411	-1.19337	-0.135608	0.232724	0.0911021	0.179884	6.76426e-24	8.82399e-23	57	109	71	B1	Artery. Aorta (STARNET)	EpiXcan	0.998525	starnet_aor	0.999981
1243	ENSG00000151474	FRMD4A	1.19284	0.220513	0.23293	0.0380835	0.105704	5.17973e-14	3.91193e-13	30	93	42	B1	Artery. Aorta (STARNET)	EpiXcan	0.998525	starnet_aor	0.999981
1244	ENSG00000146909	NOM1	1.19196	0.0993768	0.233278	0.101153	0.189212	1.56873e-25	2.19564e-24	28	36	32	B1	Artery. Aorta (STARNET)	EpiXcan	0.998525	starnet_aor	0.999981
1245	ENSG00000158445	KCNB1	1.19158	0.156109	0.233427	0.0460477	0.100889	2.15445e-13	1.55888e-12	24	61	32	B1	Artery. Aorta (STARNET)	EpiXcan	0.998525	starnet_aor	0.999981
1246	ENSG00000228794	LINC01128	-1.1915	-0.751834	0.233456	0.0103038	0.0364636	1.39635e-05	5.02804e-05	3	10	4	B1	Artery. Aorta (STARNET)	EpiXcan	0.998525	starnet_aor	0.999981
1247	ENSG00000138036	DYNC2LI1	-1.19067	-0.0908806	0.233782	0.125367	0.134021	3.72724e-18	3.59698e-17	33	111	36	B1	Artery. Aorta (STARNET)	EpiXcan	0.998525	starnet_aor	0.999981
1248	ENSG00000204843	DCTN1	-1.18863	-0.516258	0.234586	0.00662967	0.0181641	0.00250168	0.00687627	5	10	8	B1	Artery. Aorta (STARNET)	EpiXcan	0.998525	starnet_aor	0.999981
1249	ENSG00000160352	ZNF714	1.18828	0.219445	0.234725	0.024813	0.137582	3.26876e-18	3.16447e-17	19	37	33	B1	Artery. Aorta (STARNET)	EpiXcan	0.998525	starnet_aor	0.999981
1250	ENSG00000070718	AP3M2	1.18805	0.211736	0.234813	0.0558538	0.143214	5.37456e-19	5.43975e-18	39	55	49	B1	Artery. Aorta (STARNET)	EpiXcan	0.998525	starnet_aor	0.999981
1251	ENSG00000001561	ENPP4	1.18803	0.103262	0.234823	0.102691	0.35594	1.03037e-53	4.14145e-52	57	86	66	B1	Artery. Aorta (STARNET)	EpiXcan	0.998525	starnet_aor	0.999981
1252	ENSG00000144228	SPOPL	1.18798	0.927571	0.234843	0.00188599	0.0146088	0.00641938	0.0167939	4	36	4	B1	Artery. Aorta (STARNET)	EpiXcan	0.998525	starnet_aor	0.999981
1253	ENSG00000251364	AC107884.1	-1.187	-0.0806356	0.235227	0.153424	0.575342	1.15148e-109	2.1301e-107	21	48	29	B1	Artery. Aorta (STARNET)	EpiXcan	0.998525	starnet_aor	0.999981
1254	ENSG00000224812	TMEM72-AS1	1.18644	0.268363	0.235449	0.0189214	0.034915	2.43805e-05	8.51543e-05	22	47	28	B1	Artery. Aorta (STARNET)	EpiXcan	0.998525	starnet_aor	0.999981
1255	ENSG00000132305	IMMT	-1.18617	-0.0993666	0.235556	0.114116	0.159877	3.8851e-21	4.45162e-20	28	88	33	B1	Artery. Aorta (STARNET)	EpiXcan	0.998525	starnet_aor	0.999981
1256	ENSG00000106804	C5	-1.18608	-0.307423	0.235592	0.0125266	0.0287941	0.000115788	0.000373096	5	12	5	B1	Artery. Aorta (STARNET)	EpiXcan	0.998525	starnet_aor	0.999981
1257	ENSG00000250708	LINC02269	1.18589	0.123976	0.235665	0.103116	0.147628	1.93556e-19	2.01073e-18	36	82	41	B1	Artery. Aorta (STARNET)	EpiXcan	0.998525	starnet_aor	0.999981
1258	ENSG00000128159	TUBGCP6	1.18544	0.34741	0.235843	0.0111354	0.0101007	0.0249707	0.060416	20	31	25	B1	Artery. Aorta (STARNET)	EpiXcan	0.998525	starnet_aor	0.999981
1259	ENSG00000198961	PJA2	-1.18535	-0.31282	0.235878	0.0109458	0.0364041	1.58347e-05	5.64754e-05	11	24	16	B1	Artery. Aorta (STARNET)	EpiXcan	0.998525	starnet_aor	0.999981
1260	ENSG00000137494	ANKRD42	1.18528	0.110065	0.235906	0.122002	0.149166	8.62461e-20	9.16417e-19	35	56	43	B1	Artery. Aorta (STARNET)	EpiXcan	0.998525	starnet_aor	0.999981
1261	ENSG00000244682	FCGR2C	-1.18441	-0.0846277	0.23625	0.240087	0.28509	3.22903e-40	8.5333e-39	87	167	106	B1	Artery. Aorta (STARNET)	EpiXcan	0.998525	starnet_aor	0.999981
1262	ENSG00000150756	FAM173B	-1.18425	-0.321217	0.236315	0.00877537	0.0258901	0.000298305	0.000913114	27	68	33	B1	Artery. Aorta (STARNET)	EpiXcan	0.998525	starnet_aor	0.999981
1263	ENSG00000163655	GMPS	-1.18425	-0.112722	0.236316	0.0946324	0.110656	7.27964e-15	5.79728e-14	48	62	53	B1	Artery. Aorta (STARNET)	EpiXcan	0.998525	starnet_aor	0.999981
1264	ENSG00000126934	MAP2K2	1.18406	0.313642	0.236388	0.0139743	0.0411887	4.45534e-06	1.70167e-05	17	30	22	B1	Artery. Aorta (STARNET)	EpiXcan	0.998525	starnet_aor	0.999981
1265	ENSG00000196081	ZNF724	-1.18256	-0.226827	0.236982	0.0182607	0.0818074	5.27703e-11	3.20885e-10	26	44	33	B1	Artery. Aorta (STARNET)	EpiXcan	0.998525	starnet_aor	0.999981
1266	ENSG00000176222	ZNF404	1.18235	0.118116	0.237067	0.0753453	0.20025	2.72914e-27	4.19872e-26	34	50	43	B1	Artery. Aorta (STARNET)	EpiXcan	0.998525	starnet_aor	0.999981
1267	ENSG00000230084	AC006059.1	-1.18201	-0.663336	0.237201	0.00388845	0.0320977	4.86439e-05	0.000163753	10	24	15	B1	Artery. Aorta (STARNET)	EpiXcan	0.998525	starnet_aor	0.999981
1268	ENSG00000157388	CACNA1D	1.18158	0.361454	0.237371	0.0103621	0.0308806	7.13825e-05	0.000235397	30	92	34	B1	Artery. Aorta (STARNET)	EpiXcan	0.998525	starnet_aor	0.999981
1269	ENSG00000203875	SNHG5	-1.1812	-0.0649771	0.237524	0.313343	0.477664	6.07483e-82	5.5852e-80	22	38	25	B1	Artery. Aorta (STARNET)	EpiXcan	0.998525	starnet_aor	0.999981
1270	ENSG00000174080	CTSF	-1.1805	-0.100315	0.2378	0.10663	0.171163	1.36353e-22	1.68023e-21	6	12	6	B1	Artery. Aorta (STARNET)	EpiXcan	0.998525	starnet_aor	0.999981
1271	ENSG00000101439	CST3	1.18023	0.225664	0.237908	0.0283847	0.216949	1.04753e-29	1.79707e-28	10	16	15	B1	Artery. Aorta (STARNET)	EpiXcan	0.998525	starnet_aor	0.999981
1272	ENSG00000169432	SCN9A	-1.17999	-0.359534	0.238004	0.00830539	0.156811	6.18139e-21	6.99919e-20	21	99	24	B1	Artery. Aorta (STARNET)	EpiXcan	0.998525	starnet_aor	0.999981
1273	ENSG00000011295	TTC19	1.17939	0.221762	0.238243	0.0348211	0.0407752	4.79942e-06	1.82456e-05	27	54	31	B1	Artery. Aorta (STARNET)	EpiXcan	0.998525	starnet_aor	0.999981
1274	ENSG00000151090	THRB	1.17916	0.186896	0.238333	0.0701408	0.0861863	1.35959e-11	8.64755e-11	34	47	38	B1	Artery. Aorta (STARNET)	EpiXcan	0.998525	starnet_aor	0.999981
1275	ENSG00000132950	ZMYM5	-1.17912	-0.216616	0.238352	0.0304975	0.0198127	0.00159701	0.00450329	51	59	56	B1	Artery. Aorta (STARNET)	EpiXcan	0.998525	starnet_aor	0.999981
1276	ENSG00000251400	ALDH7A1P1	1.17896	0.410348	0.238412	0.00581288	0.0499566	4.32993e-07	1.85186e-06	14	66	18	B1	Artery. Aorta (STARNET)	EpiXcan	0.998525	starnet_aor	0.999981
1277	ENSG00000050820	BCAR1	-1.17832	-0.154658	0.23867	0.0397239	0.0871582	1.23755e-11	7.90076e-11	31	55	44	B1	Artery. Aorta (STARNET)	EpiXcan	0.998525	starnet_aor	0.999981
1278	ENSG00000237975	FLG-AS1	1.17815	0.051552	0.238737	0.463314	0.622539	1.45036e-125	4.28245e-123	114	184	140	B1	Artery. Aorta (STARNET)	EpiXcan	0.998525	starnet_aor	0.999981
1279	ENSG00000167740	CYB5D2	1.17811	0.167144	0.238752	0.0451868	0.0719879	8.57062e-10	4.69305e-09	35	61	43	B1	Artery. Aorta (STARNET)	EpiXcan	0.998525	starnet_aor	0.999981
1280	ENSG00000152457	DCLRE1C	-1.17729	-0.313882	0.23908	0.0157013	0.015696	0.00511107	0.0135513	30	60	46	B1	Artery. Aorta (STARNET)	EpiXcan	0.998525	starnet_aor	0.999981
1281	ENSG00000147592	LACTB2	1.17643	0.250191	0.239424	0.019117	0.0605574	2.27397e-08	1.09519e-07	10	13	12	B1	Artery. Aorta (STARNET)	EpiXcan	0.998525	starnet_aor	0.999981
1282	ENSG00000134265	NAPG	1.17604	0.159273	0.239577	0.0570862	0.111324	1.0758e-14	8.48372e-14	28	45	34	B1	Artery. Aorta (STARNET)	EpiXcan	0.998525	starnet_aor	0.999981
1283	ENSG00000101546	RBFA	-1.17586	-0.330054	0.23965	0.0123925	0.0221474	0.000768164	0.00224912	18	25	23	B1	Artery. Aorta (STARNET)	EpiXcan	0.998525	starnet_aor	0.999981
1284	ENSG00000137411	VARS2	-1.17498	-0.0751934	0.240002	0.212344	0.363529	1.61024e-54	6.558e-53	37	47	40	B1	Artery. Aorta (STARNET)	EpiXcan	0.998525	starnet_aor	0.999981
1285	ENSG00000042317	SPATA7	1.1747	0.0759373	0.240115	0.260228	0.529778	2.67277e-96	3.36375e-94	39	71	48	B1	Artery. Aorta (STARNET)	EpiXcan	0.998525	starnet_aor	0.999981
1286	ENSG00000166166	TRMT61A	1.17439	0.640932	0.24024	0.00740053	0.0126759	0.0117411	0.0296843	6	12	6	B1	Artery. Aorta (STARNET)	EpiXcan	0.998525	starnet_aor	0.999981
1287	ENSG00000198793	MTOR	1.17438	0.322997	0.240243	0.0165254	0.0491531	4.63572e-07	1.9733e-06	14	34	19	B1	Artery. Aorta (STARNET)	EpiXcan	0.998525	starnet_aor	0.999981
1288	ENSG00000121691	CAT	1.17419	0.117446	0.240318	0.0752887	0.140296	7.65325e-19	7.68026e-18	35	42	39	B1	Artery. Aorta (STARNET)	EpiXcan	0.998525	starnet_aor	0.999981
1289	ENSG00000160801	PTH1R	1.17394	0.332212	0.240418	0.0130402	0.0266205	0.000219881	0.000685756	33	40	35	B1	Artery. Aorta (STARNET)	EpiXcan	0.998525	starnet_aor	0.999981
1290	ENSG00000143669	LYST	1.17393	0.686794	0.240422	0.00323031	0.0295447	0.00010823	0.000349844	10	28	15	B1	Artery. Aorta (STARNET)	EpiXcan	0.998525	starnet_aor	0.999981
1291	ENSG00000138400	MDH1B	-1.17391	-0.12197	0.240429	0.0936696	0.145986	2.62308e-19	2.70664e-18	34	103	41	B1	Artery. Aorta (STARNET)	EpiXcan	0.998525	starnet_aor	0.999981
1292	ENSG00000187824	TMEM220	1.17377	0.229154	0.240486	0.0211421	0.135247	9.34646e-18	8.85291e-17	25	52	36	B1	Artery. Aorta (STARNET)	EpiXcan	0.998525	starnet_aor	0.999981
1293	ENSG00000157191	NECAP2	-1.17339	-0.665838	0.240638	0.0023053	0.0128538	0.0112339	0.0284724	9	15	11	B1	Artery. Aorta (STARNET)	EpiXcan	0.998525	starnet_aor	0.999981
1294	ENSG00000267515	AP001029.3	1.17266	0.27015	0.240934	0.0163971	0.0294374	0.000112426	0.000362799	11	22	14	B1	Artery. Aorta (STARNET)	EpiXcan	0.998525	starnet_aor	0.999981
1295	ENSG00000144909	OSBPL11	1.17206	0.532996	0.241172	0.00451477	0.019645	0.00162815	0.00458521	2	15	2	B1	Artery. Aorta (STARNET)	EpiXcan	0.998525	starnet_aor	0.999981
1296	ENSG00000143631	FLG	1.17202	0.0605101	0.241188	0.272367	0.537435	4.95042e-97	6.38729e-95	33	72	43	B1	Artery. Aorta (STARNET)	EpiXcan	0.998525	starnet_aor	0.999981
1297	ENSG00000137312	FLOT1	-1.17174	-0.256295	0.241303	0.0153299	0.0132983	0.00949762	0.0242882	17	32	19	B1	Artery. Aorta (STARNET)	EpiXcan	0.998525	starnet_aor	0.999981
1298	ENSG00000137203	TFAP2A	1.17172	0.564216	0.241309	0.00321197	0.0101855	0.0241055	0.0584701	2	2	2	B1	Artery. Aorta (STARNET)	EpiXcan	0.998525	starnet_aor	0.999981
1299	ENSG00000155893	PXYLP1	1.17162	0.112314	0.24135	0.086942	0.109644	1.38685e-14	1.08697e-13	51	97	59	B1	Artery. Aorta (STARNET)	EpiXcan	0.998525	starnet_aor	0.999981
1300	ENSG00000188004	SNHG28	-1.17085	-0.122573	0.241658	0.0458188	0.09823	3.42323e-13	2.44353e-12	26	34	29	B1	Artery. Aorta (STARNET)	EpiXcan	0.998525	starnet_aor	0.999981
1301	ENSG00000165209	STRBP	1.17025	0.197247	0.241902	0.0284015	0.0403553	5.9284e-06	2.22772e-05	15	28	19	B1	Artery. Aorta (STARNET)	EpiXcan	0.998525	starnet_aor	0.999981
1302	ENSG00000180979	LRRC57	-1.1691	-0.24662	0.242365	0.0139559	0.0122116	0.0132501	0.0333019	23	47	27	B1	Artery. Aorta (STARNET)	EpiXcan	0.998525	starnet_aor	0.999981
1303	ENSG00000161981	SNRNP25	1.16802	0.186901	0.2428	0.0280666	0.0917925	2.43164e-12	1.63465e-11	1	3	1	B1	Artery. Aorta (STARNET)	EpiXcan	0.998525	starnet_aor	0.999981
1304	ENSG00000161010	MRNIP	-1.16732	-0.427725	0.243083	0.00594772	0.123738	2.51875e-16	2.16655e-15	10	16	12	B1	Artery. Aorta (STARNET)	EpiXcan	0.998525	starnet_aor	0.999981
1305	ENSG00000158560	DYNC1I1	1.1666	0.148331	0.243371	0.0540246	0.0766278	9.46251e-11	5.65101e-10	42	54	48	B1	Artery. Aorta (STARNET)	EpiXcan	0.998525	starnet_aor	0.999981
1306	ENSG00000170634	ACYP2	-1.16603	-0.501492	0.243601	0.00459988	0.0210611	0.00113654	0.00326848	9	30	12	B1	Artery. Aorta (STARNET)	EpiXcan	0.998525	starnet_aor	0.999981
1307	ENSG00000226445	BX322234.1	1.16585	0.111885	0.243674	0.0802138	0.224843	9.46583e-31	1.7139e-29	23	59	30	B1	Artery. Aorta (STARNET)	EpiXcan	0.998525	starnet_aor	0.999981
1308	ENSG00000241839	PLEKHO2	1.16576	0.109523	0.243713	0.083387	0.163459	4.66829e-22	5.57797e-21	16	26	20	B1	Artery. Aorta (STARNET)	EpiXcan	0.998525	starnet_aor	0.999981
1309	ENSG00000117016	RIMS3	1.16546	0.356996	0.243833	0.0128645	0.0101095	0.0234881	0.0570626	16	24	21	B1	Artery. Aorta (STARNET)	EpiXcan	0.998525	starnet_aor	0.999981
1310	ENSG00000243927	MRPS6	-1.16472	-0.18301	0.244133	0.0492081	0.100388	2.37725e-13	1.71444e-12	8	19	10	B1	Artery. Aorta (STARNET)	EpiXcan	0.998525	starnet_aor	0.999981
1311	ENSG00000137942	FNBP1L	1.16462	0.171569	0.244174	0.0418034	0.103692	8.94797e-14	6.61469e-13	20	26	22	B1	Artery. Aorta (STARNET)	EpiXcan	0.998525	starnet_aor	0.999981
1312	ENSG00000169230	PRELID1	-1.1646	-0.813405	0.24418	0.00315062	0.017153	0.00323243	0.00876095	2	10	3	B1	Artery. Aorta (STARNET)	EpiXcan	0.998525	starnet_aor	0.999981
1313	ENSG00000121594	CD80	1.16454	0.497899	0.244207	0.00352431	0.0142155	0.00778574	0.0201691	2	5	3	B1	Artery. Aorta (STARNET)	EpiXcan	0.998525	starnet_aor	0.999981
1314	ENSG00000160716	CHRNB2	1.16306	0.368587	0.244807	0.0102784	0.0378286	1.10112e-05	4.01867e-05	14	20	16	B1	Artery. Aorta (STARNET)	EpiXcan	0.998525	starnet_aor	0.999981
1315	ENSG00000204186	ZDBF2	-1.16271	-0.276479	0.244948	0.0147503	0.0564077	4.95746e-08	2.31429e-07	16	42	19	B1	Artery. Aorta (STARNET)	EpiXcan	0.998525	starnet_aor	0.999981
1316	ENSG00000178502	KLHL11	1.16127	1.52421	0.245533	0.000402551	0.0116615	0.015836	0.0394077	7	32	10	B1	Artery. Aorta (STARNET)	EpiXcan	0.998525	starnet_aor	0.999981
1317	ENSG00000066654	THUMPD1	-1.16103	-0.181797	0.245629	0.0356244	0.0745197	4.42129e-10	2.47663e-09	21	26	23	B1	Artery. Aorta (STARNET)	EpiXcan	0.998525	starnet_aor	0.999981
1318	ENSG00000248144	ADH1C	1.1607	0.151181	0.245762	0.0490792	0.0488509	5.23318e-07	2.21412e-06	44	94	55	B1	Artery. Aorta (STARNET)	EpiXcan	0.998525	starnet_aor	0.999981
1319	ENSG00000267280	TBX2-AS1	-1.16053	-0.330444	0.245834	0.0159587	0.023536	0.000469803	0.00140773	7	7	7	B1	Artery. Aorta (STARNET)	EpiXcan	0.998525	starnet_aor	0.999981
1320	ENSG00000107874	CUEDC2	-1.16037	-0.576547	0.2459	0.00405003	0.0129395	0.0103212	0.0262587	1	8	1	B1	Artery. Aorta (STARNET)	EpiXcan	0.998525	starnet_aor	0.999981
1321	ENSG00000262097	LINC02185	1.15987	0.42744	0.2461	0.00584099	0.0397236	7.11378e-06	2.65431e-05	1	1	1	B1	Artery. Aorta (STARNET)	EpiXcan	0.998525	starnet_aor	0.999981
1322	ENSG00000168813	ZNF507	1.15931	0.394361	0.246331	0.00793383	0.320949	1.11544e-46	3.6517e-45	12	40	17	B1	Artery. Aorta (STARNET)	EpiXcan	0.998525	starnet_aor	0.999981
1323	ENSG00000235652	AL356599.1	1.1586	0.126857	0.24662	0.0956618	0.192066	1.13412e-25	1.60196e-24	18	23	20	B1	Artery. Aorta (STARNET)	EpiXcan	0.998525	starnet_aor	0.999981
1324	ENSG00000197782	ZNF780A	1.15847	0.206815	0.246671	0.0329404	0.0392167	7.25093e-06	2.70286e-05	17	35	22	B1	Artery. Aorta (STARNET)	EpiXcan	0.998525	starnet_aor	0.999981
1325	ENSG00000155158	TTC39B	-1.1582	-0.113544	0.246784	0.106912	0.259969	5.43802e-36	1.23514e-34	72	115	91	B1	Artery. Aorta (STARNET)	EpiXcan	0.998525	starnet_aor	0.999981
1326	ENSG00000065268	WDR18	1.15811	0.115047	0.246818	0.0881658	0.272383	6.72134e-38	1.65384e-36	13	57	20	B1	Artery. Aorta (STARNET)	EpiXcan	0.998525	starnet_aor	0.999981
1327	ENSG00000255400	AC124276.2	1.15774	0.108791	0.246971	0.0990501	0.473781	9.76932e-79	8.10801e-77	15	40	23	B1	Artery. Aorta (STARNET)	EpiXcan	0.998525	starnet_aor	0.999981
1328	ENSG00000134744	ZCCHC11	1.1572	0.277061	0.24719	0.0139628	0.0518803	2.4292e-07	1.06111e-06	24	50	31	B1	Artery. Aorta (STARNET)	EpiXcan	0.998525	starnet_aor	0.999981
1329	ENSG00000054793	ATP9A	-1.1565	-0.144994	0.247477	0.0721263	0.110382	1.52518e-14	1.19113e-13	29	47	37	B1	Artery. Aorta (STARNET)	EpiXcan	0.998525	starnet_aor	0.999981
1330	ENSG00000267529	AP005131.4	1.15633	0.299241	0.247548	0.0110121	0.0181676	0.00234776	0.00647288	22	65	30	B1	Artery. Aorta (STARNET)	EpiXcan	0.998525	starnet_aor	0.999981
1331	ENSG00000169184	MN1	-1.15568	-0.356854	0.247812	0.0124105	0.0397684	7.00231e-06	2.61463e-05	26	41	35	B1	Artery. Aorta (STARNET)	EpiXcan	0.998525	starnet_aor	0.999981
1332	ENSG00000165757	JCAD	1.15539	0.0937644	0.247931	0.126033	0.272335	1.71795e-38	4.31004e-37	62	112	76	B1	Artery. Aorta (STARNET)	EpiXcan	0.998525	starnet_aor	0.999981
1333	ENSG00000049245	VAMP3	-1.15531	-0.197417	0.247963	0.0315728	0.101715	1.37476e-13	1.00515e-12	15	31	19	B1	Artery. Aorta (STARNET)	EpiXcan	0.998525	starnet_aor	0.999981
1334	ENSG00000166825	ANPEP	1.15518	0.174741	0.248018	0.0544337	0.0870186	1.15356e-11	7.39224e-11	14	19	18	B1	Artery. Aorta (STARNET)	EpiXcan	0.998525	starnet_aor	0.999981
1335	ENSG00000184178	SCFD2	1.1549	0.535641	0.248132	0.00486203	0.0211185	0.00111151	0.0031995	3	5	3	B1	Artery. Aorta (STARNET)	EpiXcan	0.998525	starnet_aor	0.999981
1336	ENSG00000125734	GPR108	1.15479	0.126064	0.248178	0.0708732	0.148791	1.40576e-19	1.47131e-18	7	16	9	B1	Artery. Aorta (STARNET)	EpiXcan	0.998525	starnet_aor	0.999981
1337	ENSG00000023608	SNAPC1	-1.15393	-0.22371	0.248531	0.0358309	0.0691819	2.09634e-09	1.11105e-08	27	41	31	B1	Artery. Aorta (STARNET)	EpiXcan	0.998525	starnet_aor	0.999981
1338	ENSG00000254087	LYN	1.15383	0.234957	0.248569	0.0195779	0.0564865	4.16135e-08	1.95692e-07	23	44	33	B1	Artery. Aorta (STARNET)	EpiXcan	0.998525	starnet_aor	0.999981
1339	ENSG00000167034	NKX3-1	-1.1537	-0.307855	0.248623	0.0141325	0.0675159	2.69424e-09	1.4133e-08	17	32	21	B1	Artery. Aorta (STARNET)	EpiXcan	0.998525	starnet_aor	0.999981
1340	ENSG00000160961	ZNF333	-1.15348	-0.207404	0.248711	0.0254332	0.136521	4.94701e-18	4.73839e-17	6	11	9	B1	Artery. Aorta (STARNET)	EpiXcan	0.998525	starnet_aor	0.999981
1341	ENSG00000250132	AC004803.1	1.1532	0.174725	0.248828	0.0491582	0.0511104	3.194e-07	1.38143e-06	37	48	40	B1	Artery. Aorta (STARNET)	EpiXcan	0.998525	starnet_aor	0.999981
1342	ENSG00000271789	AL080317.2	1.15269	0.257025	0.249039	0.0250023	0.120195	8.88508e-16	7.42632e-15	33	68	42	B1	Artery. Aorta (STARNET)	EpiXcan	0.998525	starnet_aor	0.999981
1343	ENSG00000100360	IFT27	1.15223	0.254468	0.249227	0.0165752	0.0604374	1.35186e-08	6.65913e-08	17	50	22	B1	Artery. Aorta (STARNET)	EpiXcan	0.998525	starnet_aor	0.999981
1344	ENSG00000131845	ZNF304	-1.15145	-0.195077	0.249547	0.0334166	0.0441695	2.09636e-06	8.32149e-06	36	67	41	B1	Artery. Aorta (STARNET)	EpiXcan	0.998525	starnet_aor	0.999981
1345	ENSG00000169902	TPST1	1.15122	0.407105	0.249642	0.012266	0.0163924	0.00393893	0.0105547	11	35	16	B1	Artery. Aorta (STARNET)	EpiXcan	0.998525	starnet_aor	0.999981
1346	ENSG00000135905	DOCK10	-1.15106	-0.24569	0.249707	0.01674	0.0371383	1.3223e-05	4.78044e-05	48	91	57	B1	Artery. Aorta (STARNET)	EpiXcan	0.998525	starnet_aor	0.999981
1347	ENSG00000169032	MAP2K1	1.15039	0.490335	0.249984	0.006039	0.0210338	0.00117754	0.00338133	5	16	6	B1	Artery. Aorta (STARNET)	EpiXcan	0.998525	starnet_aor	0.999981
1348	ENSG00000128272	ATF4	-1.14954	-0.0878752	0.250335	0.147693	0.211962	1.72296e-28	2.80237e-27	27	66	29	B1	Artery. Aorta (STARNET)	EpiXcan	0.998525	starnet_aor	0.999981
1349	ENSG00000140950	TLDC1	-1.14932	-0.835538	0.250426	0.0016399	0.0269674	0.000219552	0.000684884	7	27	10	B1	Artery. Aorta (STARNET)	EpiXcan	0.998525	starnet_aor	0.999981
1350	ENSG00000180287	PLD5	-1.14926	-0.101279	0.250448	0.10807	0.162662	1.02166e-21	1.20759e-20	50	82	58	B1	Artery. Aorta (STARNET)	EpiXcan	0.998525	starnet_aor	0.999981
1351	ENSG00000262943	ALOX12P2	1.14785	0.148966	0.251028	0.0319629	0.0577061	3.81673e-08	1.79982e-07	21	51	27	B1	Artery. Aorta (STARNET)	EpiXcan	0.998525	starnet_aor	0.999981
1352	ENSG00000107021	TBC1D13	-1.14708	-0.231731	0.251349	0.00658007	0.0247456	0.000400172	0.00120926	8	23	11	B1	Artery. Aorta (STARNET)	EpiXcan	0.998525	starnet_aor	0.999981
1353	ENSG00000121005	CRISPLD1	1.14695	0.160257	0.251403	0.0369729	0.0775278	1.16192e-10	6.86685e-10	68	81	76	B1	Artery. Aorta (STARNET)	EpiXcan	0.998525	starnet_aor	0.999981
1354	ENSG00000176148	TCP11L1	-1.14693	-0.0998576	0.251409	0.100946	0.181136	2.95194e-24	3.91061e-23	45	55	48	B1	Artery. Aorta (STARNET)	EpiXcan	0.998525	starnet_aor	0.999981
1355	ENSG00000128274	A4GALT	1.14679	0.235242	0.251467	0.0190452	0.0936464	2.08178e-12	1.40561e-11	23	41	31	B1	Artery. Aorta (STARNET)	EpiXcan	0.998525	starnet_aor	0.999981
1356	ENSG00000173421	CCDC36	1.146	0.160808	0.251794	0.0354684	0.246507	4.48227e-34	9.38891e-33	13	28	20	B1	Artery. Aorta (STARNET)	EpiXcan	0.998525	starnet_aor	0.999981
1357	ENSG00000150764	DIXDC1	-1.14595	-0.321078	0.251814	0.0127183	0.0303415	9.28726e-05	0.00030256	18	23	19	B1	Artery. Aorta (STARNET)	EpiXcan	0.998525	starnet_aor	0.999981
1358	ENSG00000073849	ST6GAL1	1.1453	0.219037	0.252083	0.0253972	0.0129475	0.0102072	0.025986	21	62	27	B1	Artery. Aorta (STARNET)	EpiXcan	0.998525	starnet_aor	0.999981
1359	ENSG00000166912	MTMR10	-1.145	-0.312825	0.252211	0.0133758	0.0293868	0.000113508	0.000366134	10	12	11	B1	Artery. Aorta (STARNET)	EpiXcan	0.998525	starnet_aor	0.999981
1360	ENSG00000198898	CAPZA2	1.14472	0.267928	0.252325	0.019497	0.0442807	2.00746e-06	7.99133e-06	16	20	20	B1	Artery. Aorta (STARNET)	EpiXcan	0.998525	starnet_aor	0.999981
1361	ENSG00000269881	AC004754.1	1.14442	0.20331	0.252448	0.0261829	0.0635017	8.733e-09	4.39196e-08	11	22	13	B1	Artery. Aorta (STARNET)	EpiXcan	0.998525	starnet_aor	0.999981
1362	ENSG00000135916	ITM2C	-1.14414	-0.225046	0.252566	0.0291118	0.022326	0.000669422	0.00197394	21	69	26	B1	Artery. Aorta (STARNET)	EpiXcan	0.998525	starnet_aor	0.999981
1363	ENSG00000119673	ACOT2	1.14402	0.161582	0.252615	0.0641885	0.217284	8.4077e-30	1.4521e-28	12	40	17	B1	Artery. Aorta (STARNET)	EpiXcan	0.998525	starnet_aor	0.999981
1364	ENSG00000186446	ZNF501	-1.14387	-0.103724	0.252679	0.105095	0.166953	2.85633e-22	3.46141e-21	6	9	6	B1	Artery. Aorta (STARNET)	EpiXcan	0.998525	starnet_aor	0.999981
1365	ENSG00000118181	RPS25	-1.14378	-0.459518	0.252716	0.00456321	0.0171722	0.0031821	0.00863368	4	5	5	B1	Artery. Aorta (STARNET)	EpiXcan	0.998525	starnet_aor	0.999981
1366	ENSG00000196730	DAPK1	-1.14373	-0.121443	0.252736	0.100635	0.0996012	3.46771e-13	2.47068e-12	71	94	80	B1	Artery. Aorta (STARNET)	EpiXcan	0.998525	starnet_aor	0.999981
1367	ENSG00000164251	F2RL1	-1.14346	-0.104225	0.252849	0.0980349	0.169945	8.19265e-23	1.02268e-21	15	43	17	B1	Artery. Aorta (STARNET)	EpiXcan	0.998525	starnet_aor	0.999981
1368	ENSG00000171806	METTL18	1.1425	0.112298	0.253245	0.106355	0.185919	2.53945e-25	3.5222e-24	51	62	57	B1	Artery. Aorta (STARNET)	EpiXcan	0.998525	starnet_aor	0.999981
1369	ENSG00000099968	BCL2L13	-1.14215	-0.395801	0.253392	0.00873101	0.0239883	0.000486727	0.00145563	12	16	15	B1	Artery. Aorta (STARNET)	EpiXcan	0.998525	starnet_aor	0.999981
1370	ENSG00000243284	VSIG8	1.14207	0.110082	0.253426	0.112081	0.318065	7.17449e-46	2.28542e-44	21	40	26	B1	Artery. Aorta (STARNET)	EpiXcan	0.998525	starnet_aor	0.999981
1371	ENSG00000185252	ZNF74	-1.14195	-0.437935	0.253476	0.00939042	0.0212642	0.00107088	0.00308893	10	24	14	B1	Artery. Aorta (STARNET)	EpiXcan	0.998525	starnet_aor	0.999981
1372	ENSG00000111404	RERGL	1.14114	0.415683	0.253813	0.00645696	0.0361331	1.59672e-05	5.69214e-05	14	53	15	B1	Artery. Aorta (STARNET)	EpiXcan	0.998525	starnet_aor	0.999981
1373	ENSG00000160113	NR2F6	-1.14105	-0.208771	0.253851	0.0244753	0.0386753	8.84938e-06	3.26854e-05	32	48	35	B1	Artery. Aorta (STARNET)	EpiXcan	0.998525	starnet_aor	0.999981
1374	ENSG00000184792	OSBP2	1.14068	0.786053	0.254005	0.00172684	0.0196268	0.00166804	0.00469067	3	3	3	B1	Artery. Aorta (STARNET)	EpiXcan	0.998525	starnet_aor	0.999981
1375	ENSG00000167815	PRDX2	-1.14054	-0.403922	0.254062	0.00641043	0.0419059	3.92457e-06	1.50758e-05	2	8	5	B1	Artery. Aorta (STARNET)	EpiXcan	0.998525	starnet_aor	0.999981
1376	ENSG00000134318	ROCK2	-1.14029	-0.205607	0.254167	0.0331348	0.0383962	9.71727e-06	3.57106e-05	26	45	28	B1	Artery. Aorta (STARNET)	EpiXcan	0.998525	starnet_aor	0.999981
1377	ENSG00000224525	AL591686.1	-1.13962	-0.211667	0.254446	0.0271737	0.0697465	1.55439e-09	8.33316e-09	7	17	9	B1	Artery. Aorta (STARNET)	EpiXcan	0.998525	starnet_aor	0.999981
1378	ENSG00000151893	CACUL1	1.13894	0.141617	0.254726	0.0682889	0.154085	1.6132e-20	1.78323e-19	38	49	47	B1	Artery. Aorta (STARNET)	EpiXcan	0.998525	starnet_aor	0.999981
1379	ENSG00000162627	SNX7	1.13864	0.10793	0.254854	0.13678	0.174891	2.67341e-23	3.4121e-22	25	50	32	B1	Artery. Aorta (STARNET)	EpiXcan	0.998525	starnet_aor	0.999981
1380	ENSG00000138172	CALHM2	-1.13842	-0.254982	0.254947	0.0269697	0.0330687	4.24677e-05	0.000144067	22	25	25	B1	Artery. Aorta (STARNET)	EpiXcan	0.998525	starnet_aor	0.999981
1381	ENSG00000215375	MYL5	-1.13803	-0.139265	0.255107	0.0617421	0.10216	9.35756e-14	6.90086e-13	26	34	27	B1	Artery. Aorta (STARNET)	EpiXcan	0.998525	starnet_aor	0.999981
1382	ENSG00000117533	VAMP4	1.13764	0.139925	0.255269	0.0588571	0.117096	2.19026e-15	1.79452e-14	30	41	34	B1	Artery. Aorta (STARNET)	EpiXcan	0.998525	starnet_aor	0.999981
1383	ENSG00000146731	CCT6A	1.1369	0.701551	0.255579	0.00848105	0.0474397	5.96407e-07	2.51021e-06	16	29	21	B1	Artery. Aorta (STARNET)	EpiXcan	0.998525	starnet_aor	0.999981
1384	ENSG00000171530	TBCA	1.13614	0.444743	0.2559	0.00368884	0.0148943	0.00630918	0.0165281	1	13	1	B1	Artery. Aorta (STARNET)	EpiXcan	0.998525	starnet_aor	0.999981
1385	ENSG00000129353	SLC44A2	-1.13592	-0.19043	0.255992	0.0298035	0.0349305	2.33478e-05	8.17892e-05	31	43	36	B1	Artery. Aorta (STARNET)	EpiXcan	0.998525	starnet_aor	0.999981
1386	ENSG00000104320	NBN	-1.13548	-0.0941375	0.256176	0.14572	0.208648	5.3617e-28	8.55755e-27	43	65	48	B1	Artery. Aorta (STARNET)	EpiXcan	0.998525	starnet_aor	0.999981
1387	ENSG00000186432	KPNA4	1.13539	0.403227	0.256212	0.00921442	0.021539	0.00100444	0.00290656	10	11	10	B1	Artery. Aorta (STARNET)	EpiXcan	0.998525	starnet_aor	0.999981
1388	ENSG00000165118	C9orf64	1.13532	0.273538	0.256241	0.0203837	0.088828	7.40923e-12	4.81428e-11	6	13	7	B1	Artery. Aorta (STARNET)	EpiXcan	0.998525	starnet_aor	0.999981
1389	ENSG00000165392	WRN	1.13502	0.146581	0.256368	0.0641048	0.186853	5.82225e-25	7.96746e-24	15	31	30	B1	Artery. Aorta (STARNET)	EpiXcan	0.998525	starnet_aor	0.999981
1390	ENSG00000109576	AADAT	1.13489	0.249546	0.256421	0.0141382	0.0590703	2.67857e-08	1.28241e-07	12	37	19	B1	Artery. Aorta (STARNET)	EpiXcan	0.998525	starnet_aor	0.999981
1391	ENSG00000167978	SRRM2	-1.1347	-1.0291	0.2565	0.00032038	0.0293396	0.000115844	0.000373201	1	2	2	B1	Artery. Aorta (STARNET)	EpiXcan	0.998525	starnet_aor	0.999981
1392	ENSG00000234745	HLA-B	-1.13443	-0.0934075	0.256615	0.109162	0.215471	4.17842e-29	6.981e-28	30	116	40	B1	Artery. Aorta (STARNET)	EpiXcan	0.998525	starnet_aor	0.999981
1393	ENSG00000103187	COTL1	1.13436	0.0856163	0.256645	0.122882	0.217285	2.47204e-29	4.1618e-28	36	60	47	B1	Artery. Aorta (STARNET)	EpiXcan	0.998525	starnet_aor	0.999981
1394	ENSG00000119684	MLH3	1.13394	0.126539	0.256819	0.0666308	0.128579	6.29914e-17	5.61655e-16	46	55	51	B1	Artery. Aorta (STARNET)	EpiXcan	0.998525	starnet_aor	0.999981
1395	ENSG00000164649	CDCA7L	-1.13382	-0.0542572	0.256868	0.217419	0.314413	1.39395e-45	4.36791e-44	26	67	31	B1	Artery. Aorta (STARNET)	EpiXcan	0.998525	starnet_aor	0.999981
1396	ENSG00000254473	AL354920.1	1.13358	0.375868	0.256969	0.00850759	0.0604711	1.94924e-08	9.44417e-08	5	9	6	B1	Artery. Aorta (STARNET)	EpiXcan	0.998525	starnet_aor	0.999981
1397	ENSG00000088325	TPX2	1.13326	0.305461	0.257103	0.0194854	0.015064	0.00575889	0.0151589	14	16	16	B1	Artery. Aorta (STARNET)	EpiXcan	0.998525	starnet_aor	0.999981
1398	ENSG00000127720	METTL25	-1.13272	-0.163771	0.257333	0.0589371	0.174869	1.93926e-23	2.49585e-22	10	75	14	B1	Artery. Aorta (STARNET)	EpiXcan	0.998525	starnet_aor	0.999981
1399	ENSG00000235859	AC006978.1	-1.13215	-0.265974	0.25757	0.0121849	0.0162652	0.00410042	0.0109702	16	29	20	B1	Artery. Aorta (STARNET)	EpiXcan	0.998525	starnet_aor	0.999981
1400	ENSG00000073146	MOV10L1	-1.13179	-0.0593287	0.257725	0.289374	0.357928	8.43201e-55	3.46164e-53	30	54	35	B1	Artery. Aorta (STARNET)	EpiXcan	0.998525	starnet_aor	0.999981
1401	ENSG00000180881	CAPS2	1.13154	0.110888	0.257829	0.111712	0.194451	5.74003e-26	8.25983e-25	18	56	20	B1	Artery. Aorta (STARNET)	EpiXcan	0.998525	starnet_aor	0.999981
1402	ENSG00000172113	NME6	-1.13075	-0.156642	0.258161	0.0364801	0.0732601	5.28686e-10	2.93366e-09	17	24	22	B1	Artery. Aorta (STARNET)	EpiXcan	0.998525	starnet_aor	0.999981
1403	ENSG00000122778	KIAA1549	-1.13055	-0.347783	0.258245	0.00808998	0.0250639	0.000329684	0.00100336	4	13	4	B1	Artery. Aorta (STARNET)	EpiXcan	0.998525	starnet_aor	0.999981
1404	ENSG00000118939	UCHL3	1.1303	0.223827	0.25835	0.0294533	0.0793253	7.57858e-11	4.55783e-10	14	34	16	B1	Artery. Aorta (STARNET)	EpiXcan	0.998525	starnet_aor	0.999981
1405	ENSG00000203685	STUM	1.12949	1.46677	0.258692	0.00085039	0.126576	7.80307e-17	6.92133e-16	5	17	7	B1	Artery. Aorta (STARNET)	EpiXcan	0.998525	starnet_aor	0.999981
1406	ENSG00000127947	PTPN12	1.1292	0.0821807	0.258815	0.135921	0.150182	7.01276e-20	7.47217e-19	48	71	58	B1	Artery. Aorta (STARNET)	EpiXcan	0.998525	starnet_aor	0.999981
1407	ENSG00000079819	EPB41L2	1.12895	0.212778	0.25892	0.0169822	0.0730062	5.71319e-10	3.15996e-09	27	48	37	B1	Artery. Aorta (STARNET)	EpiXcan	0.998525	starnet_aor	0.999981
1408	ENSG00000256537	SMIM10L1	1.1289	0.261103	0.25894	0.0159765	0.0549464	9.40784e-08	4.29139e-07	6	9	6	B1	Artery. Aorta (STARNET)	EpiXcan	0.998525	starnet_aor	0.999981
1409	ENSG00000075151	EIF4G3	-1.12873	-0.314204	0.259013	0.0205675	0.0175222	0.00290616	0.00791156	28	36	34	B1	Artery. Aorta (STARNET)	EpiXcan	0.998525	starnet_aor	0.999981
1410	ENSG00000231925	TAPBP	1.1282	0.113258	0.259237	0.123738	0.163789	9.8753e-22	1.16815e-20	41	56	47	B1	Artery. Aorta (STARNET)	EpiXcan	0.998525	starnet_aor	0.999981
1411	ENSG00000139292	LGR5	-1.12769	-0.162333	0.259451	0.0295848	0.0671169	1.30688e-09	7.0456e-09	3	31	3	B1	Artery. Aorta (STARNET)	EpiXcan	0.998525	starnet_aor	0.999981
1412	ENSG00000163132	MSX1	1.12702	0.150694	0.259732	0.0673205	0.153663	2.25259e-20	2.46692e-19	54	122	75	B1	Artery. Aorta (STARNET)	EpiXcan	0.998525	starnet_aor	0.999981
1413	ENSG00000124440	HIF3A	1.12588	0.162273	0.260215	0.0434941	0.15574	1.58811e-20	1.75676e-19	28	42	37	B1	Artery. Aorta (STARNET)	EpiXcan	0.998525	starnet_aor	0.999981
1414	ENSG00000099956	SMARCB1	-1.12579	-0.412436	0.260254	0.00840623	0.0302498	8.41377e-05	0.000275507	18	53	27	B1	Artery. Aorta (STARNET)	EpiXcan	0.998525	starnet_aor	0.999981
1415	ENSG00000159461	AMFR	1.12577	0.138883	0.260264	0.0476732	0.0917859	2.83129e-12	1.89501e-11	23	53	29	B1	Artery. Aorta (STARNET)	EpiXcan	0.998525	starnet_aor	0.999981
1416	ENSG00000105792	CFAP69	1.12576	0.18662	0.260266	0.018554	0.0283038	0.000158224	0.000502144	24	29	27	B1	Artery. Aorta (STARNET)	EpiXcan	0.998525	starnet_aor	0.999981
1417	ENSG00000196653	ZNF502	-1.12499	-0.110964	0.260594	0.0895038	0.187452	2.47672e-25	3.4383e-24	3	9	4	B1	Artery. Aorta (STARNET)	EpiXcan	0.998525	starnet_aor	0.999981
1418	ENSG00000233646	OR52T1P	-1.12436	-0.138301	0.260862	0.0415124	0.0128618	0.0107731	0.0273496	65	84	78	B1	Artery. Aorta (STARNET)	EpiXcan	0.998525	starnet_aor	0.999981
1419	ENSG00000112186	CAP2	-1.12401	-0.275537	0.261007	0.0268611	0.0147242	0.00657873	0.0171844	32	50	40	B1	Artery. Aorta (STARNET)	EpiXcan	0.998525	starnet_aor	0.999981
1420	ENSG00000141497	ZMYND15	1.1235	0.365453	0.261223	0.00641092	0.0171303	0.00308911	0.00839918	9	21	11	B1	Artery. Aorta (STARNET)	EpiXcan	0.998525	starnet_aor	0.999981
1421	ENSG00000116005	PCYOX1	1.12341	0.110771	0.261264	0.0797703	0.0835852	3.17047e-11	1.95893e-10	61	128	84	B1	Artery. Aorta (STARNET)	EpiXcan	0.998525	starnet_aor	0.999981
1422	ENSG00000177410	ZFAS1	1.1234	0.235009	0.26127	0.0171367	0.04016	5.61535e-06	2.11682e-05	8	14	10	B1	Artery. Aorta (STARNET)	EpiXcan	0.998525	starnet_aor	0.999981
1423	ENSG00000223496	EXOSC6	-1.1229	-0.078856	0.26148	0.198915	0.351948	1.12056e-52	4.30126e-51	10	19	13	B1	Artery. Aorta (STARNET)	EpiXcan	0.998525	starnet_aor	0.999981
1424	ENSG00000167941	SOST	-1.12268	-0.234183	0.261574	0.026203	0.0624491	1.07625e-08	5.35822e-08	40	54	48	B1	Artery. Aorta (STARNET)	EpiXcan	0.998525	starnet_aor	0.999981
1425	ENSG00000257337	AC068888.1	1.12153	0.179497	0.262061	0.0317047	0.126201	1.22709e-16	1.07416e-15	16	27	24	B1	Artery. Aorta (STARNET)	EpiXcan	0.998525	starnet_aor	0.999981
1426	ENSG00000144824	PHLDB2	-1.12108	-0.103591	0.262256	0.097558	0.0934338	2.05991e-12	1.39207e-11	61	110	72	B1	Artery. Aorta (STARNET)	EpiXcan	0.998525	starnet_aor	0.999981
1427	ENSG00000065413	ANKRD44	1.11974	0.301119	0.262825	0.0168957	0.0372069	1.27055e-05	4.60531e-05	16	23	21	B1	Artery. Aorta (STARNET)	EpiXcan	0.998525	starnet_aor	0.999981
1428	ENSG00000236255	AC009404.1	1.11966	0.269436	0.26286	0.0154029	0.0413149	3.64886e-06	1.40836e-05	9	11	9	B1	Artery. Aorta (STARNET)	EpiXcan	0.998525	starnet_aor	0.999981
1429	ENSG00000212719	C17orf51	-1.11957	-0.358401	0.262895	0.0166453	0.0515977	2.3046e-07	1.00894e-06	8	18	11	B1	Artery. Aorta (STARNET)	EpiXcan	0.998525	starnet_aor	0.999981
1430	ENSG00000170638	TRABD	1.11937	0.328431	0.262982	0.0146926	0.0137431	0.0084533	0.0217881	12	32	20	B1	Artery. Aorta (STARNET)	EpiXcan	0.998525	starnet_aor	0.999981
1431	ENSG00000081181	ARG2	1.11849	0.488319	0.263357	0.00511162	0.0167192	0.00367225	0.00987111	5	6	5	B1	Artery. Aorta (STARNET)	EpiXcan	0.998525	starnet_aor	0.999981
1432	ENSG00000138079	SLC3A1	1.11821	0.201421	0.263476	0.0302105	0.0970082	3.46159e-13	2.46747e-12	17	31	22	B1	Artery. Aorta (STARNET)	EpiXcan	0.998525	starnet_aor	0.999981
1433	ENSG00000205213	LGR4	1.11796	0.367615	0.263585	0.00708074	0.0178838	0.00262614	0.00719516	8	11	8	B1	Artery. Aorta (STARNET)	EpiXcan	0.998525	starnet_aor	0.999981
1434	ENSG00000226696	LENG8-AS1	-1.11782	-0.166166	0.263643	0.0611238	0.018725	0.00209959	0.00582633	79	105	105	B1	Artery. Aorta (STARNET)	EpiXcan	0.998525	starnet_aor	0.999981
1435	ENSG00000150054	MPP7	1.11719	0.119357	0.263915	0.0677189	0.094016	7.59238e-13	5.2772e-12	15	32	18	B1	Artery. Aorta (STARNET)	EpiXcan	0.998525	starnet_aor	0.999981
1436	ENSG00000183801	OLFML1	1.11699	0.181692	0.264	0.0401025	0.044071	1.82172e-06	7.27457e-06	47	79	55	B1	Artery. Aorta (STARNET)	EpiXcan	0.998525	starnet_aor	0.999981
1437	ENSG00000112276	BVES	1.11632	0.0566496	0.264285	0.140265	0.262646	1.05703e-36	2.47025e-35	15	17	16	B1	Artery. Aorta (STARNET)	EpiXcan	0.998525	starnet_aor	0.999981
1438	ENSG00000162434	JAK1	1.11623	0.381533	0.264325	0.008262	0.0226347	0.00064528	0.00190568	7	24	9	B1	Artery. Aorta (STARNET)	EpiXcan	0.998525	starnet_aor	0.999981
1439	ENSG00000120885	CLU	1.11598	0.132307	0.264432	0.063894	0.0889922	6.16423e-12	4.02404e-11	44	75	53	B1	Artery. Aorta (STARNET)	EpiXcan	0.998525	starnet_aor	0.999981
1440	ENSG00000264176	MAGOH2P	1.11496	0.129965	0.264866	0.0609381	0.219782	8.72531e-30	1.50526e-28	41	78	55	B1	Artery. Aorta (STARNET)	EpiXcan	0.998525	starnet_aor	0.999981
1441	ENSG00000180773	SLC36A4	1.11421	0.106081	0.265191	0.0780561	0.134085	1.26302e-17	1.18681e-16	9	10	9	B1	Artery. Aorta (STARNET)	EpiXcan	0.998525	starnet_aor	0.999981
1442	ENSG00000163125	RPRD2	-1.11403	-0.266385	0.265266	0.0176912	0.0336409	3.14496e-05	0.000108366	18	41	22	B1	Artery. Aorta (STARNET)	EpiXcan	0.998525	starnet_aor	0.999981
1443	ENSG00000134864	GGACT	1.11373	0.314304	0.265393	0.0126394	0.024758	0.000390906	0.00118242	8	10	10	B1	Artery. Aorta (STARNET)	EpiXcan	0.998525	starnet_aor	0.999981
1444	ENSG00000149792	MRPL49	-1.11319	-0.285966	0.265629	0.0277215	0.0563023	5.0518e-08	2.35761e-07	24	46	28	B1	Artery. Aorta (STARNET)	EpiXcan	0.998525	starnet_aor	0.999981
1445	ENSG00000067141	NEO1	1.11309	0.233819	0.265669	0.0240866	0.0469607	8.0179e-07	3.33081e-06	9	10	10	B1	Artery. Aorta (STARNET)	EpiXcan	0.998525	starnet_aor	0.999981
1446	ENSG00000213995	NAXD	-1.11293	-0.267071	0.265739	0.0202749	0.0373414	1.20855e-05	4.39197e-05	18	29	21	B1	Artery. Aorta (STARNET)	EpiXcan	0.998525	starnet_aor	0.999981
1447	ENSG00000171790	SLFNL1	-1.11277	-0.409715	0.265807	0.00849026	0.0143482	0.00730327	0.0189769	12	27	16	B1	Artery. Aorta (STARNET)	EpiXcan	0.998525	starnet_aor	0.999981
1448	ENSG00000166439	RNF169	-1.11256	-0.343026	0.265899	0.0100336	0.0310593	7.15821e-05	0.000236004	9	14	12	B1	Artery. Aorta (STARNET)	EpiXcan	0.998525	starnet_aor	0.999981
1449	ENSG00000166130	IKBIP	1.11219	0.0779928	0.266058	0.194794	0.297646	2.01358e-42	5.80047e-41	45	75	52	B1	Artery. Aorta (STARNET)	EpiXcan	0.998525	starnet_aor	0.999981
1450	ENSG00000106799	TGFBR1	1.1116	0.143207	0.26631	0.0587171	0.0928677	2.47208e-12	1.6611e-11	18	28	21	B1	Artery. Aorta (STARNET)	EpiXcan	0.998525	starnet_aor	0.999981
1451	ENSG00000163531	NFASC	1.11128	0.0786606	0.266447	0.115375	0.216808	8.27968e-30	1.4316e-28	15	33	20	B1	Artery. Aorta (STARNET)	EpiXcan	0.998525	starnet_aor	0.999981
1452	ENSG00000147316	MCPH1	-1.11083	-0.387695	0.266644	0.00496066	0.0375725	1.117e-05	4.07278e-05	20	37	34	B1	Artery. Aorta (STARNET)	EpiXcan	0.998525	starnet_aor	0.999981
1453	ENSG00000103657	HERC1	1.11079	0.330788	0.266657	0.0119255	0.0267279	0.000224425	0.000699232	32	51	39	B1	Artery. Aorta (STARNET)	EpiXcan	0.998525	starnet_aor	0.999981
1454	ENSG00000140538	NTRK3	1.11022	0.155421	0.266904	0.0548015	0.110663	1.33246e-14	1.04594e-13	37	70	49	B1	Artery. Aorta (STARNET)	EpiXcan	0.998525	starnet_aor	0.999981
1455	ENSG00000257964	AC020612.3	1.11006	0.577667	0.266975	0.0122738	0.0247529	0.000397421	0.00120165	10	10	10	B1	Artery. Aorta (STARNET)	EpiXcan	0.998525	starnet_aor	0.999981
1456	ENSG00000180198	RCC1	1.10954	0.226918	0.267198	0.0408295	0.127372	4.6121e-17	4.16799e-16	22	58	31	B1	Artery. Aorta (STARNET)	EpiXcan	0.998525	starnet_aor	0.999981
1457	ENSG00000130348	QRSL1	1.10912	0.0915284	0.267379	0.104957	0.125181	1.56637e-16	1.36261e-15	46	64	59	B1	Artery. Aorta (STARNET)	EpiXcan	0.998525	starnet_aor	0.999981
1458	ENSG00000116922	C1orf109	-1.10911	-0.270049	0.267382	0.01578	0.100163	1.7082e-13	1.2442e-12	5	9	7	B1	Artery. Aorta (STARNET)	EpiXcan	0.998525	starnet_aor	0.999981
1459	ENSG00000121903	ZSCAN20	-1.10859	-0.229121	0.267607	0.0249797	0.0404303	5.22637e-06	1.97844e-05	30	46	35	B1	Artery. Aorta (STARNET)	EpiXcan	0.998525	starnet_aor	0.999981
1460	ENSG00000119147	C2orf40	1.10853	0.0647434	0.267635	0.297712	0.394833	1.04703e-61	5.30564e-60	63	103	77	B1	Artery. Aorta (STARNET)	EpiXcan	0.998525	starnet_aor	0.999981
1461	ENSG00000137642	SORL1	1.10742	0.0996226	0.26811	0.105216	0.155133	9.662e-21	1.08364e-19	30	50	35	B1	Artery. Aorta (STARNET)	EpiXcan	0.998525	starnet_aor	0.999981
1462	ENSG00000198743	SLC5A3	-1.10733	-0.105839	0.268153	0.127887	0.215353	5.7887e-30	1.00429e-28	12	15	14	B1	Artery. Aorta (STARNET)	EpiXcan	0.998525	starnet_aor	0.999981
1463	ENSG00000114021	NIT2	1.10725	0.242331	0.268186	0.0179801	0.0159614	0.00442714	0.0118093	27	39	34	B1	Artery. Aorta (STARNET)	EpiXcan	0.998525	starnet_aor	0.999981
1464	ENSG00000187741	FANCA	-1.10713	-0.277575	0.268238	0.0129112	0.0352785	2.13938e-05	7.51673e-05	15	25	18	B1	Artery. Aorta (STARNET)	EpiXcan	0.998525	starnet_aor	0.999981
1465	ENSG00000260910	LINC00565	1.10696	0.142982	0.26831	0.034943	0.0484744	6.59099e-07	2.75819e-06	13	22	18	B1	Artery. Aorta (STARNET)	EpiXcan	0.998525	starnet_aor	0.999981
1466	ENSG00000094975	SUCO	-1.10662	-0.201152	0.26846	0.0254464	0.0785212	1.22584e-10	7.23346e-10	8	16	11	B1	Artery. Aorta (STARNET)	EpiXcan	0.998525	starnet_aor	0.999981
1467	ENSG00000175229	GAL3ST3	1.10629	0.417053	0.268601	0.0173893	0.0178421	0.00264679	0.00724529	16	32	20	B1	Artery. Aorta (STARNET)	EpiXcan	0.998525	starnet_aor	0.999981
1468	ENSG00000269107	AC092329.1	-1.10588	-0.21673	0.268778	0.0254639	0.0335653	3.72723e-05	0.000127117	14	32	21	B1	Artery. Aorta (STARNET)	EpiXcan	0.998525	starnet_aor	0.999981
1469	ENSG00000110756	HPS5	-1.10453	-0.387314	0.269364	0.0106444	0.0789431	8.38517e-11	5.02325e-10	20	46	28	B1	Artery. Aorta (STARNET)	EpiXcan	0.998525	starnet_aor	0.999981
1470	ENSG00000185730	ZNF696	1.10429	0.236994	0.269469	0.0167682	0.032346	5.11719e-05	0.000171748	12	16	15	B1	Artery. Aorta (STARNET)	EpiXcan	0.998525	starnet_aor	0.999981
1471	ENSG00000103111	MON1B	-1.10379	-0.126381	0.269685	0.0441105	0.0335592	3.01658e-05	0.000104129	53	71	68	B1	Artery. Aorta (STARNET)	EpiXcan	0.998525	starnet_aor	0.999981
1472	ENSG00000111670	GNPTAB	-1.10377	-0.236119	0.269691	0.0216217	0.0762001	2.9124e-10	1.6568e-09	8	10	9	B1	Artery. Aorta (STARNET)	EpiXcan	0.998525	starnet_aor	0.999981
1473	ENSG00000198865	CCDC152	-1.1036	-0.0633641	0.269767	0.259164	0.334222	2.46417e-49	8.57935e-48	17	19	18	B1	Artery. Aorta (STARNET)	EpiXcan	0.998525	starnet_aor	0.999981
1474	ENSG00000131584	ACAP3	-1.10275	-0.594006	0.270135	0.00303305	0.0282378	0.000151275	0.000480884	7	20	9	B1	Artery. Aorta (STARNET)	EpiXcan	0.998525	starnet_aor	0.999981
1475	ENSG00000178038	ALS2CL	1.10214	0.0717517	0.2704	0.17891	0.212283	7.28869e-29	1.20076e-27	34	56	39	B1	Artery. Aorta (STARNET)	EpiXcan	0.998525	starnet_aor	0.999981
1476	ENSG00000244607	CCDC13	-1.10122	-0.316653	0.270799	0.0125518	0.0433286	2.42236e-06	9.53174e-06	22	34	24	B1	Artery. Aorta (STARNET)	EpiXcan	0.998525	starnet_aor	0.999981
1477	ENSG00000104518	GSDMD	-1.10103	-0.107527	0.270882	0.0961359	0.19883	8.18949e-27	1.22914e-25	25	38	31	B1	Artery. Aorta (STARNET)	EpiXcan	0.998525	starnet_aor	0.999981
1478	ENSG00000104866	PPP1R37	1.10094	0.771841	0.270924	0.00429111	0.0178335	0.00243674	0.00670616	10	25	12	B1	Artery. Aorta (STARNET)	EpiXcan	0.998525	starnet_aor	0.999981
1479	ENSG00000164306	PRIMPOL	-1.10043	-0.170127	0.271146	0.0289051	0.0938422	1.95814e-12	1.32446e-11	52	78	65	B1	Artery. Aorta (STARNET)	EpiXcan	0.998525	starnet_aor	0.999981
1480	ENSG00000166250	CLMP	-1.09988	-0.11551	0.271387	0.0492733	0.0677993	2.6363e-09	1.38623e-08	25	29	26	B1	Artery. Aorta (STARNET)	EpiXcan	0.998525	starnet_aor	0.999981
1481	ENSG00000111215	PRR4	1.09922	0.116062	0.271672	0.0722507	0.179824	2.61387e-24	3.48379e-23	36	54	46	B1	Artery. Aorta (STARNET)	EpiXcan	0.998525	starnet_aor	0.999981
1482	ENSG00000180672	AC007362.1	-1.09913	-0.161002	0.271713	0.039593	0.081678	5.34681e-11	3.25e-10	14	42	18	B1	Artery. Aorta (STARNET)	EpiXcan	0.998525	starnet_aor	0.999981
1483	ENSG00000138735	PDE5A	-1.0991	-0.167432	0.271723	0.0409911	0.0810826	2.78266e-11	1.72508e-10	24	46	25	B1	Artery. Aorta (STARNET)	EpiXcan	0.998525	starnet_aor	0.999981
1484	ENSG00000116729	WLS	1.09849	0.123257	0.271992	0.0453859	0.0741605	3.58669e-10	2.02314e-09	36	50	42	B1	Artery. Aorta (STARNET)	EpiXcan	0.998525	starnet_aor	0.999981
1485	ENSG00000112282	MED23	1.09824	0.302706	0.272102	0.0109998	0.0131327	0.0100616	0.0256365	24	77	27	B1	Artery. Aorta (STARNET)	EpiXcan	0.998525	starnet_aor	0.999981
1486	ENSG00000064547	LPAR2	-1.09802	-0.382812	0.272197	0.0133317	0.0112931	0.0167136	0.0414842	25	44	34	B1	Artery. Aorta (STARNET)	EpiXcan	0.998525	starnet_aor	0.999981
1487	ENSG00000122644	ARL4A	1.09781	0.182563	0.272288	0.0384321	0.0329473	4.09272e-05	0.000139118	40	67	43	B1	Artery. Aorta (STARNET)	EpiXcan	0.998525	starnet_aor	0.999981
1488	ENSG00000123815	COQ8B	-1.09779	-0.94152	0.272297	0.00499565	0.0353598	1.65412e-05	5.88858e-05	5	14	6	B1	Artery. Aorta (STARNET)	EpiXcan	0.998525	starnet_aor	0.999981
1489	ENSG00000113068	PFDN1	1.09662	0.155968	0.27281	0.0278075	0.0650663	6.25368e-09	3.18577e-08	19	42	27	B1	Artery. Aorta (STARNET)	EpiXcan	0.998525	starnet_aor	0.999981
1490	ENSG00000104327	CALB1	1.096	0.451869	0.273079	0.00773785	0.0141476	0.0072391	0.0188165	4	6	4	B1	Artery. Aorta (STARNET)	EpiXcan	0.998525	starnet_aor	0.999981
1491	ENSG00000233836	AC139769.1	-1.09595	-0.0878021	0.2731	0.189217	0.225628	7.56109e-31	1.38068e-29	33	50	42	B1	Artery. Aorta (STARNET)	EpiXcan	0.998525	starnet_aor	0.999981
1492	ENSG00000197872	FAM49A	1.09587	0.160507	0.273138	0.0276555	0.0546991	9.264e-08	4.22954e-07	12	29	15	B1	Artery. Aorta (STARNET)	EpiXcan	0.998525	starnet_aor	0.999981
1493	ENSG00000137809	ITGA11	-1.09558	-0.302541	0.273261	0.0139154	0.0241903	0.000442423	0.00133013	17	33	26	B1	Artery. Aorta (STARNET)	EpiXcan	0.998525	starnet_aor	0.999981
1494	ENSG00000256682	AC006518.2	1.09553	0.0808811	0.273286	0.133164	0.239103	3.01393e-33	6.12114e-32	29	69	37	B1	Artery. Aorta (STARNET)	EpiXcan	0.998525	starnet_aor	0.999981
1495	ENSG00000257698	AC084033.3	-1.09521	-0.191447	0.273426	0.0267822	0.0773751	2.03306e-10	1.1744e-09	7	15	8	B1	Artery. Aorta (STARNET)	EpiXcan	0.998525	starnet_aor	0.999981
1496	ENSG00000055332	EIF2AK2	1.09468	0.283034	0.273656	0.0144563	0.0200383	0.00143962	0.00408197	8	12	9	B1	Artery. Aorta (STARNET)	EpiXcan	0.998525	starnet_aor	0.999981
1497	ENSG00000152904	GGPS1	-1.09466	-0.261242	0.273668	0.0101838	0.0379825	8.54165e-06	3.16173e-05	23	69	27	B1	Artery. Aorta (STARNET)	EpiXcan	0.998525	starnet_aor	0.999981
1498	ENSG00000116883	AL591845.1	1.09402	0.234796	0.273947	0.0279648	0.0381261	8.87558e-06	3.27743e-05	21	30	25	B1	Artery. Aorta (STARNET)	EpiXcan	0.998525	starnet_aor	0.999981
1499	ENSG00000103365	GGA2	1.09386	0.289834	0.274018	0.0135674	0.0459842	9.93047e-07	4.08226e-06	10	12	12	B1	Artery. Aorta (STARNET)	EpiXcan	0.998525	starnet_aor	0.999981
1500	ENSG00000114405	C3orf14	-1.09377	-0.137265	0.274058	0.0626424	0.109394	1.52658e-14	1.19162e-13	16	19	17	B1	Artery. Aorta (STARNET)	EpiXcan	0.998525	starnet_aor	0.999981
1501	ENSG00000116254	CHD5	-1.09369	-0.193608	0.274089	0.0248065	0.0493227	5.02005e-07	2.12687e-06	31	52	36	B1	Artery. Aorta (STARNET)	EpiXcan	0.998525	starnet_aor	0.999981
1502	ENSG00000204934	ATP6V0E2-AS1	1.09363	0.269975	0.274117	0.0162181	0.0552564	9.6219e-08	4.38122e-07	8	12	10	B1	Artery. Aorta (STARNET)	EpiXcan	0.998525	starnet_aor	0.999981
1503	ENSG00000188015	S100A3	1.09298	0.261996	0.274403	0.0214586	0.0545954	1.00686e-07	4.57917e-07	15	22	16	B1	Artery. Aorta (STARNET)	EpiXcan	0.998525	starnet_aor	0.999981
1504	ENSG00000173517	PEAK1	1.09284	0.121167	0.274463	0.0745174	0.0915431	3.91493e-12	2.58871e-11	53	75	65	B1	Artery. Aorta (STARNET)	EpiXcan	0.998525	starnet_aor	0.999981
1505	ENSG00000196405	EVL	-1.09267	-0.24523	0.274539	0.0185249	0.0307515	7.12601e-05	0.000235044	17	27	20	B1	Artery. Aorta (STARNET)	EpiXcan	0.998525	starnet_aor	0.999981
1506	ENSG00000135269	TES	-1.09256	-0.190114	0.274587	0.0263388	0.0278245	0.000176553	0.00055709	18	24	18	B1	Artery. Aorta (STARNET)	EpiXcan	0.998525	starnet_aor	0.999981
1507	ENSG00000153012	LGI2	1.09232	0.0826032	0.274691	0.186617	0.401849	2.02855e-62	1.05581e-60	12	34	15	B1	Artery. Aorta (STARNET)	EpiXcan	0.998525	starnet_aor	0.999981
1508	ENSG00000027001	MIPEP	1.09153	0.221641	0.275041	0.0327547	0.0159164	0.00477737	0.0126972	28	47	36	B1	Artery. Aorta (STARNET)	EpiXcan	0.998525	starnet_aor	0.999981
1509	ENSG00000145990	GFOD1	-1.09098	-0.361187	0.275283	0.00633893	0.0445528	1.90332e-06	7.59052e-06	8	18	13	B1	Artery. Aorta (STARNET)	EpiXcan	0.998525	starnet_aor	0.999981
1510	ENSG00000124406	ATP8A1	-1.09024	-0.0955168	0.275607	0.158622	0.300417	1.15581e-42	3.35469e-41	46	87	56	B1	Artery. Aorta (STARNET)	EpiXcan	0.998525	starnet_aor	0.999981
1511	ENSG00000151748	SAV1	1.08994	0.310943	0.275738	0.00944206	0.0276249	0.000190917	0.000600314	17	39	22	B1	Artery. Aorta (STARNET)	EpiXcan	0.998525	starnet_aor	0.999981
1512	ENSG00000119537	KDSR	1.08908	0.0845571	0.276118	0.142775	0.223194	3.38772e-30	5.97187e-29	17	20	18	B1	Artery. Aorta (STARNET)	EpiXcan	0.998525	starnet_aor	0.999981
1513	ENSG00000128655	PDE11A	1.08903	0.0709538	0.27614	0.179748	0.295021	7.82002e-42	2.19103e-40	90	105	102	B1	Artery. Aorta (STARNET)	EpiXcan	0.998525	starnet_aor	0.999981
1514	ENSG00000196659	TTC30B	1.08884	0.226633	0.276224	0.0267139	0.0382466	9.24115e-06	3.40587e-05	20	26	24	B1	Artery. Aorta (STARNET)	EpiXcan	0.998525	starnet_aor	0.999981
1515	ENSG00000108448	TRIM16L	-1.0883	-0.742446	0.276465	0.00290426	0.0289279	0.000129468	0.000415262	6	14	9	B1	Artery. Aorta (STARNET)	EpiXcan	0.998525	starnet_aor	0.999981
1516	ENSG00000186472	PCLO	-1.08817	-0.196865	0.27652	0.0252063	0.0369263	1.54357e-05	5.51548e-05	20	28	22	B1	Artery. Aorta (STARNET)	EpiXcan	0.998525	starnet_aor	0.999981
1517	ENSG00000167693	NXN	-1.08705	-0.0802199	0.277014	0.115413	0.159664	4.42533e-21	5.06685e-20	37	74	43	B1	Artery. Aorta (STARNET)	EpiXcan	0.998525	starnet_aor	0.999981
1518	ENSG00000245970	AP003352.1	-1.08676	-0.237062	0.277142	0.0238245	0.0225765	0.000764793	0.00223968	21	28	22	B1	Artery. Aorta (STARNET)	EpiXcan	0.998525	starnet_aor	0.999981
1519	ENSG00000130775	THEMIS2	-1.08656	-0.774029	0.277233	0.00184684	0.0150968	0.0058284	0.015334	5	12	6	B1	Artery. Aorta (STARNET)	EpiXcan	0.998525	starnet_aor	0.999981
1520	ENSG00000140937	CDH11	1.08637	0.407156	0.277315	0.00499276	0.0135306	0.00875811	0.0225095	8	41	9	B1	Artery. Aorta (STARNET)	EpiXcan	0.998525	starnet_aor	0.999981
1521	ENSG00000165323	FAT3	-1.08626	-0.199418	0.277363	0.0221883	0.0337877	3.07061e-05	0.000105947	22	59	23	B1	Artery. Aorta (STARNET)	EpiXcan	0.998525	starnet_aor	0.999981
1522	ENSG00000214338	SOGA3	-1.08542	-0.23209	0.277735	0.031489	0.0491038	5.41229e-07	2.28549e-06	12	17	16	B1	Artery. Aorta (STARNET)	EpiXcan	0.998525	starnet_aor	0.999981
1523	ENSG00000158604	TMED4	-1.08541	-0.2101	0.27774	0.0428726	0.0595379	3.15304e-08	1.49882e-07	29	37	31	B1	Artery. Aorta (STARNET)	EpiXcan	0.998525	starnet_aor	0.999981
1524	ENSG00000113504	SLC12A7	1.08507	0.23873	0.277892	0.0145444	0.0491592	4.61899e-07	1.96763e-06	16	31	20	B1	Artery. Aorta (STARNET)	EpiXcan	0.998525	starnet_aor	0.999981
1525	ENSG00000182504	CEP97	1.08354	0.220994	0.278569	0.0218955	0.0270187	0.000209298	0.000654492	20	50	26	B1	Artery. Aorta (STARNET)	EpiXcan	0.998525	starnet_aor	0.999981
1526	ENSG00000115649	CNPPD1	1.08211	0.280286	0.279204	0.0084904	0.0274744	0.000165909	0.000525665	9	23	12	B1	Artery. Aorta (STARNET)	EpiXcan	0.998525	starnet_aor	0.999981
1527	ENSG00000174038	C9orf131	1.08191	0.222277	0.279293	0.0147304	0.0418915	3.08488e-06	1.20186e-05	18	48	21	B1	Artery. Aorta (STARNET)	EpiXcan	0.998525	starnet_aor	0.999981
1528	ENSG00000230795	HLA-K	1.08185	0.0600255	0.279319	0.247801	0.560592	4.75775e-105	7.30506e-103	80	127	98	B1	Artery. Aorta (STARNET)	EpiXcan	0.998525	starnet_aor	0.999981
1529	ENSG00000065621	GSTO2	-1.08159	-0.194505	0.279436	0.00912391	0.0326808	4.63705e-05	0.000156546	17	25	22	B1	Artery. Aorta (STARNET)	EpiXcan	0.998525	starnet_aor	0.999981
1530	ENSG00000241852	C8orf58	1.08138	0.236944	0.279527	0.0232762	0.0302633	8.48807e-05	0.000277821	23	34	29	B1	Artery. Aorta (STARNET)	EpiXcan	0.998525	starnet_aor	0.999981
1531	ENSG00000170561	IRX2	-1.08044	-0.18387	0.279946	0.0312617	0.050655	3.17812e-07	1.37533e-06	24	42	28	B1	Artery. Aorta (STARNET)	EpiXcan	0.998525	starnet_aor	0.999981
1532	ENSG00000145782	ATG12	1.08018	0.491246	0.280061	0.00483036	0.0177745	0.00267295	0.00731104	12	45	19	B1	Artery. Aorta (STARNET)	EpiXcan	0.998525	starnet_aor	0.999981
1533	ENSG00000165511	C10orf25	1.07915	0.264527	0.280522	0.0193181	0.0285388	0.00013647	0.000436353	19	29	22	B1	Artery. Aorta (STARNET)	EpiXcan	0.998525	starnet_aor	0.999981
1534	ENSG00000196196	HRCT1	-1.07867	-0.112473	0.280736	0.0934302	0.29656	8.51372e-43	2.4899e-41	30	65	37	B1	Artery. Aorta (STARNET)	EpiXcan	0.998525	starnet_aor	0.999981
1535	ENSG00000132383	RPA1	-1.07773	-0.19953	0.281154	0.0394756	0.0370825	1.28834e-05	4.66646e-05	61	105	77	B1	Artery. Aorta (STARNET)	EpiXcan	0.998525	starnet_aor	0.999981
1536	ENSG00000214029	ZNF891	-1.0777	-0.181007	0.281166	0.0198247	0.0192059	0.00184918	0.00517165	28	58	39	B1	Artery. Aorta (STARNET)	EpiXcan	0.998525	starnet_aor	0.999981
1537	ENSG00000180233	ZNRF2	1.07743	0.190839	0.28129	0.0191198	0.0358513	1.86281e-05	6.59326e-05	33	46	37	B1	Artery. Aorta (STARNET)	EpiXcan	0.998525	starnet_aor	0.999981
1538	ENSG00000198933	TBKBP1	-1.07663	-0.0964551	0.281646	0.106916	0.162193	3.62439e-22	4.36805e-21	12	44	14	B1	Artery. Aorta (STARNET)	EpiXcan	0.998525	starnet_aor	0.999981
1539	ENSG00000176716	OR10AB1P	1.07623	0.142871	0.281827	0.0385692	0.0652058	5.90939e-09	3.01638e-08	28	47	33	B1	Artery. Aorta (STARNET)	EpiXcan	0.998525	starnet_aor	0.999981
1540	ENSG00000170175	CHRNB1	1.07534	0.182248	0.282221	0.0246352	0.0425992	2.32598e-06	9.1713e-06	13	16	15	B1	Artery. Aorta (STARNET)	EpiXcan	0.998525	starnet_aor	0.999981
1541	ENSG00000086289	EPDR1	1.07529	0.0845364	0.282246	0.124409	0.397057	1.30169e-61	6.5744e-60	18	24	21	B1	Artery. Aorta (STARNET)	EpiXcan	0.998525	starnet_aor	0.999981
1542	ENSG00000165338	HECTD2	1.07504	0.429119	0.282357	0.00717638	0.0141319	0.00787326	0.0203752	14	23	18	B1	Artery. Aorta (STARNET)	EpiXcan	0.998525	starnet_aor	0.999981
1543	ENSG00000169660	HEXDC	-1.07485	-0.269747	0.282444	0.0114307	0.0357678	2.05377e-05	7.22751e-05	7	26	8	B1	Artery. Aorta (STARNET)	EpiXcan	0.998525	starnet_aor	0.999981
1544	ENSG00000165661	QSOX2	1.07477	0.335902	0.282476	0.00917307	0.0367867	1.41228e-05	5.07944e-05	11	23	14	B1	Artery. Aorta (STARNET)	EpiXcan	0.998525	starnet_aor	0.999981
1545	ENSG00000245598	DACT3-AS1	-1.07377	-0.16439	0.282925	0.0421267	0.0375	1.06534e-05	3.89922e-05	38	76	42	B1	Artery. Aorta (STARNET)	EpiXcan	0.998525	starnet_aor	0.999981
1546	ENSG00000182551	ADI1	-1.07362	-0.0939736	0.282993	0.0928831	0.149494	9.66959e-20	1.02391e-18	23	43	30	B1	Artery. Aorta (STARNET)	EpiXcan	0.998525	starnet_aor	0.999981
1547	ENSG00000116157	GPX7	1.07355	0.185589	0.283027	0.0350453	0.460459	3.41372e-76	2.64719e-74	26	56	31	B1	Artery. Aorta (STARNET)	EpiXcan	0.998525	starnet_aor	0.999981
1548	ENSG00000104936	DMPK	1.07286	0.16977	0.283335	0.043927	0.0821868	2.95834e-11	1.82933e-10	22	41	30	B1	Artery. Aorta (STARNET)	EpiXcan	0.998525	starnet_aor	0.999981
1549	ENSG00000137267	TUBB2A	1.07246	0.368443	0.283513	0.00558748	0.0347461	2.70258e-05	9.40088e-05	7	15	11	B1	Artery. Aorta (STARNET)	EpiXcan	0.998525	starnet_aor	0.999981
1550	ENSG00000121578	B4GALT4	-1.07222	-0.150429	0.283622	0.0583026	0.0801633	7.25764e-11	4.37167e-10	28	40	32	B1	Artery. Aorta (STARNET)	EpiXcan	0.998525	starnet_aor	0.999981
1551	ENSG00000114988	LMAN2L	-1.07219	-0.174361	0.283635	0.0264235	0.0689866	1.6185e-09	8.65871e-09	12	26	17	B1	Artery. Aorta (STARNET)	EpiXcan	0.998525	starnet_aor	0.999981
1552	ENSG00000183255	PTTG1IP	1.0721	0.101365	0.283675	0.109453	0.209745	2.62953e-28	4.23206e-27	18	36	20	B1	Artery. Aorta (STARNET)	EpiXcan	0.998525	starnet_aor	0.999981
1553	ENSG00000177106	EPS8L2	-1.07203	-0.098242	0.283707	0.131434	0.18281	2.48156e-24	3.31898e-23	30	52	35	B1	Artery. Aorta (STARNET)	EpiXcan	0.998525	starnet_aor	0.999981
1554	ENSG00000141446	ESCO1	1.07201	0.271304	0.283715	0.0174784	0.063998	6.65248e-09	3.37884e-08	12	26	15	B1	Artery. Aorta (STARNET)	EpiXcan	0.998525	starnet_aor	0.999981
1555	ENSG00000162944	RFTN2	1.07151	0.138222	0.283942	0.0611383	0.0271394	0.000183089	0.000576763	60	92	74	B1	Artery. Aorta (STARNET)	EpiXcan	0.998525	starnet_aor	0.999981
1556	ENSG00000198502	HLA-DRB5	-1.07125	-0.0605791	0.284059	0.370587	0.770631	4.0547e-203	7.78198e-200	29	78	38	B1	Artery. Aorta (STARNET)	EpiXcan	0.998525	starnet_aor	0.999981
1557	ENSG00000006744	ELAC2	1.07077	0.0981532	0.284271	0.14362	0.17002	1.73455e-22	2.12718e-21	38	44	40	B1	Artery. Aorta (STARNET)	EpiXcan	0.998525	starnet_aor	0.999981
1558	ENSG00000145808	ADAMTS19	1.07074	0.430911	0.284285	0.0071143	0.0231427	0.000621294	0.00183802	11	53	14	B1	Artery. Aorta (STARNET)	EpiXcan	0.998525	starnet_aor	0.999981
1559	ENSG00000164088	PPM1M	1.07066	0.165727	0.28432	0.0238373	0.0458745	1.28822e-06	5.2354e-06	8	17	9	B1	Artery. Aorta (STARNET)	EpiXcan	0.998525	starnet_aor	0.999981
1560	ENSG00000141428	C18orf21	1.07036	0.288913	0.284459	0.0121347	0.0197814	0.00154715	0.00437154	19	22	21	B1	Artery. Aorta (STARNET)	EpiXcan	0.998525	starnet_aor	0.999981
1561	ENSG00000168300	PCMTD1	1.07014	0.747279	0.284558	0.00279037	0.027565	0.000194734	0.000612068	9	20	15	B1	Artery. Aorta (STARNET)	EpiXcan	0.998525	starnet_aor	0.999981
1562	ENSG00000250326	AC104596.1	1.06788	0.172106	0.285575	0.0565735	0.0988686	2.66407e-13	1.91768e-12	23	34	26	B1	Artery. Aorta (STARNET)	EpiXcan	0.998525	starnet_aor	0.999981
1563	ENSG00000115457	IGFBP2	1.06786	0.130472	0.285583	0.0609383	0.106968	4.07182e-14	3.10267e-13	23	42	27	B1	Artery. Aorta (STARNET)	EpiXcan	0.998525	starnet_aor	0.999981
1564	ENSG00000136542	GALNT5	-1.06747	-0.25742	0.285758	0.0084247	0.0705134	1.22339e-09	6.62104e-09	2	4	4	B1	Artery. Aorta (STARNET)	EpiXcan	0.998525	starnet_aor	0.999981
1565	ENSG00000116213	WRAP73	-1.06724	-0.167372	0.285861	0.00761764	0.0228036	0.000660823	0.00194971	10	17	14	B1	Artery. Aorta (STARNET)	EpiXcan	0.998525	starnet_aor	0.999981
1566	ENSG00000013573	DDX11	1.06722	0.0480743	0.285871	0.445181	0.742371	1.01265e-186	1.29569e-183	51	83	60	B1	Artery. Aorta (STARNET)	EpiXcan	0.998525	starnet_aor	0.999981
1567	ENSG00000129219	PLD2	1.06695	0.755771	0.285995	0.00158869	0.0475687	7.72101e-07	3.21182e-06	3	13	7	B1	Artery. Aorta (STARNET)	EpiXcan	0.998525	starnet_aor	0.999981
1568	ENSG00000176046	NUPR1	-1.06685	-0.168943	0.286038	0.0569618	0.0873563	1.25512e-11	8.00958e-11	48	72	60	B1	Artery. Aorta (STARNET)	EpiXcan	0.998525	starnet_aor	0.999981
1569	ENSG00000141542	RAB40B	-1.0668	-0.415838	0.286064	0.0064317	0.0153562	0.00516296	0.0136747	8	22	12	B1	Artery. Aorta (STARNET)	EpiXcan	0.998525	starnet_aor	0.999981
1570	ENSG00000078699	CBFA2T2	-1.06672	-0.301356	0.286099	0.00660085	0.0128617	0.0107943	0.0273989	10	21	15	B1	Artery. Aorta (STARNET)	EpiXcan	0.998525	starnet_aor	0.999981
1571	ENSG00000164880	INTS1	-1.0667	-0.15118	0.286109	0.0624986	0.140807	1.07176e-18	1.06372e-17	13	32	20	B1	Artery. Aorta (STARNET)	EpiXcan	0.998525	starnet_aor	0.999981
1572	ENSG00000164941	INTS8	1.06613	0.337372	0.286367	0.0078353	0.0272826	0.000213212	0.000666054	6	13	10	B1	Artery. Aorta (STARNET)	EpiXcan	0.998525	starnet_aor	0.999981
1573	ENSG00000176700	SCAND2P	1.06588	0.107242	0.286476	0.0837271	0.131566	8.28411e-18	7.8612e-17	33	71	41	B1	Artery. Aorta (STARNET)	EpiXcan	0.998525	starnet_aor	0.999981
1574	ENSG00000272240	AC004908.1	-1.06477	-0.169057	0.28698	0.036088	0.263914	2.95253e-37	7.07226e-36	22	60	34	B1	Artery. Aorta (STARNET)	EpiXcan	0.998525	starnet_aor	0.999981
1575	ENSG00000164879	CA3	1.06448	0.14478	0.287111	0.0563112	0.0670344	2.5876e-09	1.36295e-08	33	46	41	B1	Artery. Aorta (STARNET)	EpiXcan	0.998525	starnet_aor	0.999981
1576	ENSG00000113269	RNF130	-1.06443	-0.368864	0.287133	0.0111251	0.0405346	5.49622e-06	2.07548e-05	2	23	3	B1	Artery. Aorta (STARNET)	EpiXcan	0.998525	starnet_aor	0.999981
1577	ENSG00000267107	PCAT19	1.06428	1.31151	0.2872	0.000532385	0.011938	0.0136464	0.0342532	1	12	5	B1	Artery. Aorta (STARNET)	EpiXcan	0.998525	starnet_aor	0.999981
1578	ENSG00000124532	MRS2	1.06377	0.229539	0.287435	0.0213496	0.0396434	5.85809e-06	2.20346e-05	38	50	47	B1	Artery. Aorta (STARNET)	EpiXcan	0.998525	starnet_aor	0.999981
1579	ENSG00000272695	GAS6-AS2	1.06297	0.0896462	0.287797	0.0615677	0.0342281	2.86391e-05	9.91265e-05	49	80	61	B1	Artery. Aorta (STARNET)	EpiXcan	0.998525	starnet_aor	0.999981
1580	ENSG00000129515	SNX6	-1.06279	-0.324496	0.287875	0.0113681	0.032485	4.44734e-05	0.000150439	7	11	9	B1	Artery. Aorta (STARNET)	EpiXcan	0.998525	starnet_aor	0.999981
1581	ENSG00000150471	ADGRL3	1.06253	0.0895139	0.287995	0.135586	0.305674	7.48645e-44	2.24068e-42	23	71	26	B1	Artery. Aorta (STARNET)	EpiXcan	0.998525	starnet_aor	0.999981
1582	ENSG00000227588	CNTN4-AS2	-1.06218	-0.310916	0.288152	0.00803751	0.0132345	0.0089653	0.0230035	17	39	18	B1	Artery. Aorta (STARNET)	EpiXcan	0.998525	starnet_aor	0.999981
1583	ENSG00000121988	ZRANB3	-1.06187	-0.347315	0.288294	0.00874882	0.0226589	0.000695378	0.00204459	3	5	4	B1	Artery. Aorta (STARNET)	EpiXcan	0.998525	starnet_aor	0.999981
1584	ENSG00000267934	AC010300.1	-1.06179	-0.175081	0.288329	0.033057	0.101739	5.23275e-14	3.95003e-13	15	27	19	B1	Artery. Aorta (STARNET)	EpiXcan	0.998525	starnet_aor	0.999981
1585	ENSG00000146281	PM20D2	-1.06177	-0.0909838	0.288342	0.115268	0.152387	4.01115e-20	4.32799e-19	69	188	87	B1	Artery. Aorta (STARNET)	EpiXcan	0.998525	starnet_aor	0.999981
1586	ENSG00000078814	MYH7B	-1.06098	-0.187187	0.288698	0.03042	0.0677752	2.70462e-09	1.41827e-08	30	50	37	B1	Artery. Aorta (STARNET)	EpiXcan	0.998525	starnet_aor	0.999981
1587	ENSG00000101190	TCFL5	1.0608	0.157424	0.28878	0.0371805	0.0335547	3.3077e-05	0.000113591	48	111	58	B1	Artery. Aorta (STARNET)	EpiXcan	0.998525	starnet_aor	0.999981
1588	ENSG00000176978	DPP7	-1.06033	-0.440922	0.288994	0.00445359	0.0138817	0.00781391	0.0202318	3	9	4	B1	Artery. Aorta (STARNET)	EpiXcan	0.998525	starnet_aor	0.999981
1589	ENSG00000188931	CFAP126	1.06022	0.159124	0.289044	0.0484365	0.10168	1.71045e-13	1.24524e-12	71	119	83	B1	Artery. Aorta (STARNET)	EpiXcan	0.998525	starnet_aor	0.999981
1590	ENSG00000165406	MARCH8	1.05987	0.380928	0.289203	0.0107567	0.0469001	8.48103e-07	3.5156e-06	8	20	11	B1	Artery. Aorta (STARNET)	EpiXcan	0.998525	starnet_aor	0.999981
1591	ENSG00000015676	NUDCD3	-1.05899	-0.177406	0.289604	0.0292871	0.0918257	2.51557e-12	1.68959e-11	10	17	11	B1	Artery. Aorta (STARNET)	EpiXcan	0.998525	starnet_aor	0.999981
1592	ENSG00000164220	F2RL2	1.05891	0.0808177	0.289639	0.146999	0.184397	1.57516e-24	2.11778e-23	41	68	45	B1	Artery. Aorta (STARNET)	EpiXcan	0.998525	starnet_aor	0.999981
1593	ENSG00000151292	CSNK1G3	-1.05862	-0.307408	0.289772	0.00865525	0.0734186	3.25175e-10	1.84047e-09	5	12	7	B1	Artery. Aorta (STARNET)	EpiXcan	0.998525	starnet_aor	0.999981
1594	ENSG00000106086	PLEKHA8	1.0586	0.466425	0.289783	0.00352722	0.0137066	0.00892557	0.0229131	4	12	4	B1	Artery. Aorta (STARNET)	EpiXcan	0.998525	starnet_aor	0.999981
1595	ENSG00000076344	RGS11	-1.05859	-0.101937	0.289786	0.13491	0.337542	1.30064e-50	4.72103e-49	27	50	34	B1	Artery. Aorta (STARNET)	EpiXcan	0.998525	starnet_aor	0.999981
1596	ENSG00000249947	XBP1P1	1.05842	0.369683	0.289866	0.00728463	0.0246073	0.000438489	0.00131959	7	55	9	B1	Artery. Aorta (STARNET)	EpiXcan	0.998525	starnet_aor	0.999981
1597	ENSG00000050165	DKK3	-1.05837	-0.0774856	0.289888	0.191922	0.39338	3.29055e-61	1.64036e-59	37	58	41	B1	Artery. Aorta (STARNET)	EpiXcan	0.998525	starnet_aor	0.999981
1598	ENSG00000120328	PCDHB12	-1.05836	-0.280234	0.289894	0.0144533	0.0356006	2.01356e-05	7.09844e-05	25	32	31	B1	Artery. Aorta (STARNET)	EpiXcan	0.998525	starnet_aor	0.999981
1599	ENSG00000165997	ARL5B	1.0583	0.308829	0.289919	0.0117662	0.0412527	4.09698e-06	1.57105e-05	11	22	14	B1	Artery. Aorta (STARNET)	EpiXcan	0.998525	starnet_aor	0.999981
1600	ENSG00000078177	N4BP2	-1.05825	-0.0907195	0.289943	0.102458	0.132369	2.37503e-17	2.18361e-16	51	116	53	B1	Artery. Aorta (STARNET)	EpiXcan	0.998525	starnet_aor	0.999981
1601	ENSG00000100077	GRK3	-1.05787	-0.255024	0.290116	0.0137638	0.116278	2.35773e-15	1.92659e-14	5	16	8	B1	Artery. Aorta (STARNET)	EpiXcan	0.998525	starnet_aor	0.999981
1602	ENSG00000196535	MYO18A	-1.05776	-0.220835	0.290165	0.0253993	0.088664	6.17927e-12	4.03215e-11	15	30	17	B1	Artery. Aorta (STARNET)	EpiXcan	0.998525	starnet_aor	0.999981
1603	ENSG00000007062	PROM1	1.05775	0.0675734	0.290168	0.207116	0.617022	8.39171e-123	2.18384e-120	25	58	32	B1	Artery. Aorta (STARNET)	EpiXcan	0.998525	starnet_aor	0.999981
1604	ENSG00000177406	AC021054.1	1.0572	0.0812528	0.29042	0.150982	0.394073	8.24876e-61	4.00796e-59	12	23	17	B1	Artery. Aorta (STARNET)	EpiXcan	0.998525	starnet_aor	0.999981
1605	ENSG00000085721	RRN3	1.05714	0.152969	0.290448	0.0443446	0.0477163	7.31676e-07	3.04944e-06	24	35	25	B1	Artery. Aorta (STARNET)	EpiXcan	0.998525	starnet_aor	0.999981
1606	ENSG00000127863	TNFRSF19	1.0571	0.150956	0.290464	0.0257384	0.0137729	0.00862939	0.0222159	37	53	50	B1	Artery. Aorta (STARNET)	EpiXcan	0.998525	starnet_aor	0.999981
1607	ENSG00000103550	KNOP1	1.05702	0.0618461	0.290504	0.22318	0.305829	5.74665e-44	1.73689e-42	59	91	80	B1	Artery. Aorta (STARNET)	EpiXcan	0.998525	starnet_aor	0.999981
1608	ENSG00000159921	GNE	1.05645	0.458597	0.290762	0.00428862	0.0284949	0.000144416	0.00046032	8	10	9	B1	Artery. Aorta (STARNET)	EpiXcan	0.998525	starnet_aor	0.999981
1609	ENSG00000168785	TSPAN5	1.05644	0.34418	0.290766	0.00521754	0.0238947	0.000524695	0.00156279	7	11	10	B1	Artery. Aorta (STARNET)	EpiXcan	0.998525	starnet_aor	0.999981
1610	ENSG00000113140	SPARC	1.05607	0.211795	0.290936	0.0199446	0.0589858	3.03302e-08	1.44355e-07	4	8	6	B1	Artery. Aorta (STARNET)	EpiXcan	0.998525	starnet_aor	0.999981
1611	ENSG00000177932	ZNF354C	1.05574	0.402719	0.291087	0.00819542	0.0123909	0.0126691	0.0319149	10	15	13	B1	Artery. Aorta (STARNET)	EpiXcan	0.998525	starnet_aor	0.999981
1612	ENSG00000020922	MRE11	1.05573	0.0614094	0.291092	0.220098	0.281201	1.86195e-39	4.81287e-38	39	49	43	B1	Artery. Aorta (STARNET)	EpiXcan	0.998525	starnet_aor	0.999981
1613	ENSG00000229534	HNRNPA1P53	-1.05456	-0.247201	0.291629	0.0132155	0.0203717	0.00139478	0.00395922	25	42	28	B1	Artery. Aorta (STARNET)	EpiXcan	0.998525	starnet_aor	0.999981
1614	ENSG00000186153	WWOX	1.05452	0.114876	0.291645	0.0757939	0.355743	9.95316e-53	3.83972e-51	46	96	64	B1	Artery. Aorta (STARNET)	EpiXcan	0.998525	starnet_aor	0.999981
1615	ENSG00000268175	AC117395.1	-1.05447	-0.091936	0.291667	0.141003	0.268472	1.91568e-37	4.63203e-36	26	41	30	B1	Artery. Aorta (STARNET)	EpiXcan	0.998525	starnet_aor	0.999981
1616	ENSG00000145416	MARCH1	-1.05406	-0.26658	0.291854	0.012737	0.0633077	9.16582e-09	4.60511e-08	14	36	20	B1	Artery. Aorta (STARNET)	EpiXcan	0.998525	starnet_aor	0.999981
1617	ENSG00000113845	TIMMDC1	-1.0539	-0.298908	0.291928	0.00892539	0.0131081	0.0101606	0.025876	39	48	46	B1	Artery. Aorta (STARNET)	EpiXcan	0.998525	starnet_aor	0.999981
1618	ENSG00000136235	GPNMB	1.05281	0.263334	0.292429	0.0131263	0.0551313	1.07456e-07	4.8741e-07	4	39	5	B1	Artery. Aorta (STARNET)	EpiXcan	0.998525	starnet_aor	0.999981
1619	ENSG00000157150	TIMP4	-1.05243	-0.592533	0.292603	0.00284711	0.0113989	0.0169233	0.0419774	3	4	3	B1	Artery. Aorta (STARNET)	EpiXcan	0.998525	starnet_aor	0.999981
1620	ENSG00000171067	C11orf24	1.0523	0.0741648	0.292662	0.175906	0.264737	4.4498e-37	1.05435e-35	10	16	10	B1	Artery. Aorta (STARNET)	EpiXcan	0.998525	starnet_aor	0.999981
1621	ENSG00000048544	MRPS10	1.05117	0.135138	0.293179	0.0767753	0.222652	1.15154e-30	2.06792e-29	22	45	29	B1	Artery. Aorta (STARNET)	EpiXcan	0.998525	starnet_aor	0.999981
1622	ENSG00000172270	BSG	1.05113	0.152164	0.2932	0.0432437	0.0887699	7.1908e-12	4.67829e-11	13	29	17	B1	Artery. Aorta (STARNET)	EpiXcan	0.998525	starnet_aor	0.999981
1623	ENSG00000198060	MARCH5	1.05088	0.279233	0.293313	0.0120754	0.0383552	1.03959e-05	3.80862e-05	15	45	22	B1	Artery. Aorta (STARNET)	EpiXcan	0.998525	starnet_aor	0.999981
1624	ENSG00000128915	ICE2	-1.05083	-0.141674	0.293336	0.039222	0.045375	1.43832e-06	5.81155e-06	43	53	52	B1	Artery. Aorta (STARNET)	EpiXcan	0.998525	starnet_aor	0.999981
1625	ENSG00000070404	FSTL3	-1.05	-0.314079	0.293718	0.00879611	0.0137914	0.00816172	0.0210897	18	26	22	B1	Artery. Aorta (STARNET)	EpiXcan	0.998525	starnet_aor	0.999981
1626	ENSG00000075240	GRAMD4	1.04999	0.485798	0.293724	0.00498473	0.0290353	0.000125206	0.000402263	10	40	16	B1	Artery. Aorta (STARNET)	EpiXcan	0.998525	starnet_aor	0.999981
1627	ENSG00000139651	ZNF740	1.04984	0.107939	0.293791	0.0465574	0.0198703	0.00145848	0.00413394	51	60	59	B1	Artery. Aorta (STARNET)	EpiXcan	0.998525	starnet_aor	0.999981
1628	ENSG00000150722	PPP1R1C	1.04975	0.121967	0.293835	0.0497484	0.147666	1.42201e-20	1.58099e-19	12	16	14	B1	Artery. Aorta (STARNET)	EpiXcan	0.998525	starnet_aor	0.999981
1629	ENSG00000144668	ITGA9	1.04931	0.181037	0.294033	0.0208698	0.0890851	5.99165e-12	3.91805e-11	23	28	27	B1	Artery. Aorta (STARNET)	EpiXcan	0.998525	starnet_aor	0.999981
1630	ENSG00000124813	RUNX2	-1.04904	-0.256245	0.294158	0.0247699	0.0506619	2.89088e-07	1.25421e-06	18	33	22	B1	Artery. Aorta (STARNET)	EpiXcan	0.998525	starnet_aor	0.999981
1631	ENSG00000132561	MATN2	1.04897	0.169466	0.294191	0.0295994	0.0341814	3.13576e-05	0.000108097	31	59	36	B1	Artery. Aorta (STARNET)	EpiXcan	0.998525	starnet_aor	0.999981
1632	ENSG00000109062	SLC9A3R1	-1.04827	-0.191264	0.294515	0.0322664	0.0171676	0.00322101	0.00873152	36	90	53	B1	Artery. Aorta (STARNET)	EpiXcan	0.998525	starnet_aor	0.999981
1633	ENSG00000112139	MDGA1	-1.04801	-0.0609673	0.294633	0.195032	0.349084	1.54456e-51	5.71451e-50	30	63	37	B1	Artery. Aorta (STARNET)	EpiXcan	0.998525	starnet_aor	0.999981
1634	ENSG00000175390	EIF3F	1.0478	0.235028	0.294731	0.0180521	0.0462172	9.81743e-07	4.04012e-06	15	57	20	B1	Artery. Aorta (STARNET)	EpiXcan	0.998525	starnet_aor	0.999981
1635	ENSG00000232388	SMIM26	1.04765	0.931292	0.2948	0.000851349	0.0134422	0.00947248	0.024232	1	4	2	B1	Artery. Aorta (STARNET)	EpiXcan	0.998525	starnet_aor	0.999981
1636	ENSG00000100056	ESS2	1.0475	0.434538	0.294868	0.00749593	0.0317232	5.00639e-05	0.000168349	4	8	4	B1	Artery. Aorta (STARNET)	EpiXcan	0.998525	starnet_aor	0.999981
1637	ENSG00000138829	FBN2	-1.04654	-0.0376331	0.29531	0.432499	0.599653	3.00302e-119	7.20444e-117	39	64	45	B1	Artery. Aorta (STARNET)	EpiXcan	0.998525	starnet_aor	0.999981
1638	ENSG00000254635	WAC-AS1	-1.04602	-0.123242	0.29555	0.0590844	0.121272	4.03184e-16	3.43154e-15	39	58	46	B1	Artery. Aorta (STARNET)	EpiXcan	0.998525	starnet_aor	0.999981
1639	ENSG00000266538	AC005838.2	1.04498	0.615217	0.296034	0.00549067	0.0277181	0.00016754	0.000530284	5	10	7	B1	Artery. Aorta (STARNET)	EpiXcan	0.998525	starnet_aor	0.999981
1640	ENSG00000134817	APLNR	-1.04477	-0.238424	0.296128	0.0144698	0.0169267	0.00349183	0.00941746	22	25	25	B1	Artery. Aorta (STARNET)	EpiXcan	0.998525	starnet_aor	0.999981
1641	ENSG00000196418	ZNF124	1.0447	0.113976	0.296163	0.0736227	0.461472	3.62639e-76	2.79797e-74	21	50	26	B1	Artery. Aorta (STARNET)	EpiXcan	0.998525	starnet_aor	0.999981
1642	ENSG00000169181	GSG1L	1.04454	0.112459	0.296237	0.0709667	0.118631	1.47452e-15	1.2172e-14	26	38	30	B1	Artery. Aorta (STARNET)	EpiXcan	0.998525	starnet_aor	0.999981
1643	ENSG00000230177	AL080317.1	1.04434	0.302886	0.296327	0.00836502	0.0543382	1.30123e-07	5.86067e-07	19	29	23	B1	Artery. Aorta (STARNET)	EpiXcan	0.998525	starnet_aor	0.999981
1644	ENSG00000071894	CPSF1	1.04413	0.0710988	0.296426	0.174053	0.613497	4.05168e-123	1.07258e-120	16	29	25	B1	Artery. Aorta (STARNET)	EpiXcan	0.998525	starnet_aor	0.999981
1645	ENSG00000079950	STX7	1.04407	0.249741	0.296455	0.0158612	0.023715	0.000499495	0.00149236	19	80	21	B1	Artery. Aorta (STARNET)	EpiXcan	0.998525	starnet_aor	0.999981
1646	ENSG00000146707	POMZP3	-1.04366	-0.0725539	0.296643	0.157566	0.332793	1.44474e-49	5.05296e-48	67	140	89	B1	Artery. Aorta (STARNET)	EpiXcan	0.998525	starnet_aor	0.999981
1647	ENSG00000100109	TFIP11	-1.04356	-0.565595	0.29669	0.00267445	0.0551818	9.27863e-08	4.23496e-07	3	12	4	B1	Artery. Aorta (STARNET)	EpiXcan	0.998525	starnet_aor	0.999981
1648	ENSG00000101224	CDC25B	1.04347	0.0802676	0.296732	0.217216	0.328921	4.44586e-48	1.51693e-46	11	22	12	B1	Artery. Aorta (STARNET)	EpiXcan	0.998525	starnet_aor	0.999981
1649	ENSG00000129480	DTD2	1.04319	0.138682	0.296859	0.0347873	0.043162	2.33005e-06	9.18499e-06	42	75	57	B1	Artery. Aorta (STARNET)	EpiXcan	0.998525	starnet_aor	0.999981
1650	ENSG00000145861	C1QTNF2	1.04201	0.17534	0.297409	0.0375815	0.0831755	3.68204e-11	2.25956e-10	18	31	24	B1	Artery. Aorta (STARNET)	EpiXcan	0.998525	starnet_aor	0.999981
1651	ENSG00000213020	ZNF611	-1.04198	-0.411071	0.29742	0.00593642	0.0119657	0.0141578	0.0354614	15	34	17	B1	Artery. Aorta (STARNET)	EpiXcan	0.998525	starnet_aor	0.999981
1652	ENSG00000149212	SESN3	1.04147	0.278397	0.297656	0.0113263	0.170513	1.08552e-22	1.34483e-21	9	17	13	B1	Artery. Aorta (STARNET)	EpiXcan	0.998525	starnet_aor	0.999981
1653	ENSG00000244255	AL645922.1	-1.04111	-0.207616	0.297826	0.0279955	0.0407036	4.72804e-06	1.80075e-05	14	23	18	B1	Artery. Aorta (STARNET)	EpiXcan	0.998525	starnet_aor	0.999981
1654	ENSG00000171703	TCEA2	-1.04086	-0.504966	0.29794	0.00431713	0.0199993	0.00151827	0.0042939	8	23	11	B1	Artery. Aorta (STARNET)	EpiXcan	0.998525	starnet_aor	0.999981
1655	ENSG00000166037	CEP57	-1.04073	-0.0889392	0.298001	0.0581453	0.0555637	7.3822e-08	3.40379e-07	52	101	61	B1	Artery. Aorta (STARNET)	EpiXcan	0.998525	starnet_aor	0.999981
1656	ENSG00000120341	SEC16B	-1.04053	-0.203263	0.298094	0.0212903	0.0360241	1.93544e-05	6.83456e-05	21	37	23	B1	Artery. Aorta (STARNET)	EpiXcan	0.998525	starnet_aor	0.999981
1657	ENSG00000117226	GBP3	1.04043	0.0348148	0.298142	0.771026	0.836263	3.63666e-262	1.39593e-258	20	31	23	B1	Artery. Aorta (STARNET)	EpiXcan	0.998525	starnet_aor	0.999981
1658	ENSG00000118046	STK11	1.03966	0.226044	0.298499	0.0282627	0.0230159	0.000632109	0.00186822	26	32	32	B1	Artery. Aorta (STARNET)	EpiXcan	0.998525	starnet_aor	0.999981
1659	ENSG00000060138	YBX3	-1.03944	-0.342493	0.298602	0.00682296	0.015065	0.00599286	0.015729	8	20	14	B1	Artery. Aorta (STARNET)	EpiXcan	0.998525	starnet_aor	0.999981
1660	ENSG00000273295	AP000350.6	1.0387	0.108611	0.298946	0.0739315	0.698729	1.82827e-159	1.16964e-156	21	28	25	B1	Artery. Aorta (STARNET)	EpiXcan	0.998525	starnet_aor	0.999981
1661	ENSG00000256188	TAS2R30	-1.03861	-0.0868969	0.298986	0.148557	0.235341	5.52924e-32	1.0612e-30	24	43	27	B1	Artery. Aorta (STARNET)	EpiXcan	0.998525	starnet_aor	0.999981
1662	ENSG00000136628	EPRS	-1.03797	-0.135312	0.299286	0.0581071	0.128934	4.58298e-17	4.14412e-16	18	52	21	B1	Artery. Aorta (STARNET)	EpiXcan	0.998525	starnet_aor	0.999981
1663	ENSG00000125772	GPCPD1	-1.03768	-0.361339	0.299418	0.0108064	0.0132553	0.00969507	0.0247602	5	18	6	B1	Artery. Aorta (STARNET)	EpiXcan	0.998525	starnet_aor	0.999981
1664	ENSG00000124786	SLC35B3	-1.0376	-0.279314	0.299458	0.0184532	0.0354384	2.22292e-05	7.80487e-05	29	41	31	B1	Artery. Aorta (STARNET)	EpiXcan	0.998525	starnet_aor	0.999981
1665	ENSG00000204435	CSNK2B	1.03741	0.233724	0.299543	0.0168323	0.0632913	7.15412e-09	3.62403e-08	18	23	21	B1	Artery. Aorta (STARNET)	EpiXcan	0.998525	starnet_aor	0.999981
1666	ENSG00000173083	HPSE	-1.03736	-0.273405	0.299566	0.0292255	0.0196404	0.0016539	0.00465346	21	29	21	B1	Artery. Aorta (STARNET)	EpiXcan	0.998525	starnet_aor	0.999981
1667	ENSG00000259660	DNM1P47	1.03705	0.112423	0.299711	0.0664613	0.129352	5.85146e-17	5.22649e-16	33	75	40	B1	Artery. Aorta (STARNET)	EpiXcan	0.998525	starnet_aor	0.999981
1668	ENSG00000101265	RASSF2	1.03692	0.13	0.299771	0.0964148	0.140097	1.69906e-18	1.67441e-17	22	55	25	B1	Artery. Aorta (STARNET)	EpiXcan	0.998525	starnet_aor	0.999981
1669	ENSG00000132541	RIDA	1.03663	0.471106	0.299907	0.00439315	0.0266996	0.000240646	0.000745836	3	7	4	B1	Artery. Aorta (STARNET)	EpiXcan	0.998525	starnet_aor	0.999981
1670	ENSG00000188707	ZBED6CL	1.03633	0.196869	0.30005	0.0263332	0.0358216	1.88825e-05	6.67592e-05	26	71	28	B1	Artery. Aorta (STARNET)	EpiXcan	0.998525	starnet_aor	0.999981
1671	ENSG00000005469	CROT	-1.03631	-0.425823	0.300057	0.00648903	0.0259297	0.000249054	0.000770807	6	10	9	B1	Artery. Aorta (STARNET)	EpiXcan	0.998525	starnet_aor	0.999981
1672	ENSG00000156140	ADAMTS3	1.03588	0.435994	0.300258	0.00508036	0.12646	4.99011e-17	4.4825e-16	9	64	12	B1	Artery. Aorta (STARNET)	EpiXcan	0.998525	starnet_aor	0.999981
1673	ENSG00000163517	HDAC11	1.03564	0.263468	0.300371	0.0131931	0.0106595	0.021152	0.0516653	20	35	23	B1	Artery. Aorta (STARNET)	EpiXcan	0.998525	starnet_aor	0.999981
1674	ENSG00000176393	RNPEP	1.03537	0.179404	0.300496	0.104766	0.15466	9.15888e-21	1.02872e-19	48	125	55	B1	Artery. Aorta (STARNET)	EpiXcan	0.998525	starnet_aor	0.999981
1675	ENSG00000128829	EIF2AK4	-1.03533	-0.0483034	0.300513	0.310984	0.440258	6.47106e-72	4.47552e-70	50	75	60	B1	Artery. Aorta (STARNET)	EpiXcan	0.998525	starnet_aor	0.999981
1676	ENSG00000138758	SEPT11	-1.03477	-0.158692	0.300775	0.054846	0.119817	7.31977e-16	6.1347e-15	30	80	36	B1	Artery. Aorta (STARNET)	EpiXcan	0.998525	starnet_aor	0.999981
1677	ENSG00000147996	CBWD5	-1.03461	-0.0923017	0.30085	0.0789998	0.0244098	0.000441384	0.00132738	48	73	58	B1	Artery. Aorta (STARNET)	EpiXcan	0.998525	starnet_aor	0.999981
1678	ENSG00000007923	DNAJC11	-1.03456	-0.146304	0.300875	0.0273169	0.0103953	0.0228887	0.0556771	52	73	63	B1	Artery. Aorta (STARNET)	EpiXcan	0.998525	starnet_aor	0.999981
1679	ENSG00000268658	LINC00664	-1.03455	-0.114628	0.30088	0.119884	0.1993	1.01204e-26	1.51451e-25	29	44	38	B1	Artery. Aorta (STARNET)	EpiXcan	0.998525	starnet_aor	0.999981
1680	ENSG00000140382	HMG20A	1.03447	0.121384	0.300914	0.081329	0.210297	2.95077e-28	4.73914e-27	26	46	33	B1	Artery. Aorta (STARNET)	EpiXcan	0.998525	starnet_aor	0.999981
1681	ENSG00000134531	EMP1	1.03443	0.210616	0.300936	0.0358067	0.0306847	7.99467e-05	0.000262511	55	79	70	B1	Artery. Aorta (STARNET)	EpiXcan	0.998525	starnet_aor	0.999981
1682	ENSG00000164494	PDSS2	-1.03425	-0.204249	0.301017	0.0282616	0.0894417	7.12603e-12	4.63812e-11	15	20	17	B1	Artery. Aorta (STARNET)	EpiXcan	0.998525	starnet_aor	0.999981
1683	ENSG00000170185	USP38	1.0337	0.276455	0.301277	0.00715328	0.0143273	0.00727816	0.0189148	20	27	23	B1	Artery. Aorta (STARNET)	EpiXcan	0.998525	starnet_aor	0.999981
1684	ENSG00000240050	AL590542.1	1.03351	0.269558	0.301365	0.0135411	0.0186514	0.00226186	0.00624953	15	26	22	B1	Artery. Aorta (STARNET)	EpiXcan	0.998525	starnet_aor	0.999981
1685	ENSG00000070087	PFN2	-1.03328	-0.0727486	0.301475	0.164013	0.467629	2.18377e-77	1.75548e-75	27	58	30	B1	Artery. Aorta (STARNET)	EpiXcan	0.998525	starnet_aor	0.999981
1686	ENSG00000111058	ACSS3	1.03322	0.1694	0.301503	0.0208282	0.0370513	1.43542e-05	5.15176e-05	30	39	35	B1	Artery. Aorta (STARNET)	EpiXcan	0.998525	starnet_aor	0.999981
1687	ENSG00000151491	EPS8	1.03313	0.297372	0.301544	0.0101316	0.0268161	0.000228434	0.00071086	17	25	19	B1	Artery. Aorta (STARNET)	EpiXcan	0.998525	starnet_aor	0.999981
1688	ENSG00000101079	NDRG3	1.03305	0.164215	0.301579	0.0395405	0.0319799	5.68642e-05	0.000189927	31	37	37	B1	Artery. Aorta (STARNET)	EpiXcan	0.998525	starnet_aor	0.999981
1689	ENSG00000167491	GATAD2A	-1.03237	-0.119523	0.301898	0.0488936	0.0788051	1.23619e-10	7.28628e-10	20	32	27	B1	Artery. Aorta (STARNET)	EpiXcan	0.998525	starnet_aor	0.999981
1690	ENSG00000108576	SLC6A4	1.03202	0.534105	0.302063	0.0137426	0.0342118	2.91695e-05	0.000100871	17	34	22	B1	Artery. Aorta (STARNET)	EpiXcan	0.998525	starnet_aor	0.999981
1691	ENSG00000144642	RBMS3	1.03182	0.408356	0.302154	0.00545891	0.0358838	1.85893e-05	6.58257e-05	14	23	18	B1	Artery. Aorta (STARNET)	EpiXcan	0.998525	starnet_aor	0.999981
1692	ENSG00000112237	CCNC	1.03095	0.177879	0.302566	0.0267558	0.0107155	0.0206078	0.0504724	29	37	35	B1	Artery. Aorta (STARNET)	EpiXcan	0.998525	starnet_aor	0.999981
1693	ENSG00000066044	ELAVL1	-1.03043	-0.345172	0.30281	0.0106108	0.0198336	0.00147762	0.00418433	21	25	23	B1	Artery. Aorta (STARNET)	EpiXcan	0.998525	starnet_aor	0.999981
1694	ENSG00000140650	PMM2	1.02998	0.178933	0.303018	0.0401384	0.101289	2.01525e-13	1.46368e-12	15	23	19	B1	Artery. Aorta (STARNET)	EpiXcan	0.998525	starnet_aor	0.999981
1695	ENSG00000152078	TMEM56	-1.02948	-0.0527471	0.303255	0.393171	0.414296	4.34319e-65	2.39876e-63	60	91	68	B1	Artery. Aorta (STARNET)	EpiXcan	0.998525	starnet_aor	0.999981
1696	ENSG00000139835	GRTP1	-1.02916	-0.133701	0.303405	0.0429216	0.0773742	1.24719e-10	7.34534e-10	8	11	8	B1	Artery. Aorta (STARNET)	EpiXcan	0.998525	starnet_aor	0.999981
1697	ENSG00000154898	CCDC144CP	1.02904	0.109422	0.303462	0.0713412	0.152077	3.67374e-20	3.9723e-19	39	65	48	B1	Artery. Aorta (STARNET)	EpiXcan	0.998525	starnet_aor	0.999981
1698	ENSG00000272686	AC006333.2	1.02892	0.279386	0.303516	0.011472	0.0438447	1.69063e-06	6.77222e-06	15	37	19	B1	Artery. Aorta (STARNET)	EpiXcan	0.998525	starnet_aor	0.999981
1699	ENSG00000115825	PRKD3	-1.02864	-0.303873	0.303648	0.0100165	0.0198328	0.00154641	0.00437025	9	13	11	B1	Artery. Aorta (STARNET)	EpiXcan	0.998525	starnet_aor	0.999981
1700	ENSG00000160111	CPAMD8	1.02847	0.146281	0.30373	0.0684306	0.192233	1.55529e-25	2.17883e-24	17	31	21	B1	Artery. Aorta (STARNET)	EpiXcan	0.998525	starnet_aor	0.999981
1701	ENSG00000185917	SETD4	-1.02842	-0.241969	0.303752	0.0131643	0.0179111	0.00258767	0.00709991	17	63	20	B1	Artery. Aorta (STARNET)	EpiXcan	0.998525	starnet_aor	0.999981
1702	ENSG00000117419	ERI3	1.02777	0.404424	0.304056	0.00705908	0.0133047	0.00911449	0.0233629	2	8	3	B1	Artery. Aorta (STARNET)	EpiXcan	0.998525	starnet_aor	0.999981
1703	ENSG00000205364	MT1M	-1.02754	-0.0170062	0.304168	0.0136145	0.0128789	0.0106549	0.0270675	18	24	22	B1	Artery. Aorta (STARNET)	EpiXcan	0.998525	starnet_aor	0.999981
1704	ENSG00000165526	RPUSD4	1.02737	1.07637	0.304248	0.000847333	0.0116364	0.0157735	0.0392585	8	10	10	B1	Artery. Aorta (STARNET)	EpiXcan	0.998525	starnet_aor	0.999981
1705	ENSG00000060642	PIGV	-1.02691	-0.197589	0.304464	0.0295186	0.0522454	1.86841e-07	8.24594e-07	24	34	28	B1	Artery. Aorta (STARNET)	EpiXcan	0.998525	starnet_aor	0.999981
1706	ENSG00000172456	FGGY	-1.02673	-0.125336	0.304549	0.0810743	0.0837148	3.57103e-11	2.19406e-10	59	86	70	B1	Artery. Aorta (STARNET)	EpiXcan	0.998525	starnet_aor	0.999981
1707	ENSG00000172171	TEFM	-1.02669	-0.207363	0.304565	0.0205508	0.0184084	0.0024183	0.00666019	17	32	19	B1	Artery. Aorta (STARNET)	EpiXcan	0.998525	starnet_aor	0.999981
1708	ENSG00000075539	FRYL	-1.02596	-0.285904	0.304912	0.0104787	0.0137993	0.00842668	0.0217232	17	38	19	B1	Artery. Aorta (STARNET)	EpiXcan	0.998525	starnet_aor	0.999981
1709	ENSG00000136891	TEX10	1.0258	0.178373	0.304986	0.0481923	0.0766746	2.56194e-10	1.46558e-09	52	96	71	B1	Artery. Aorta (STARNET)	EpiXcan	0.998525	starnet_aor	0.999981
1710	ENSG00000234171	RNASEH1-AS1	-1.02557	-0.116848	0.305096	0.0699069	0.0978024	2.48365e-13	1.78949e-12	27	39	33	B1	Artery. Aorta (STARNET)	EpiXcan	0.998525	starnet_aor	0.999981
1711	ENSG00000081818	PCDHB4	-1.02535	-0.167451	0.3052	0.0275864	0.0164049	0.00373481	0.0100322	39	77	46	B1	Artery. Aorta (STARNET)	EpiXcan	0.998525	starnet_aor	0.999981
1712	ENSG00000176209	SMIM19	1.02529	0.110553	0.305227	0.0618241	0.280677	2.49831e-39	6.43607e-38	18	27	25	B1	Artery. Aorta (STARNET)	EpiXcan	0.998525	starnet_aor	0.999981
1713	ENSG00000139970	RTN1	1.02523	0.0446133	0.305255	0.569074	0.728185	1.3556e-175	1.4867e-172	22	42	32	B1	Artery. Aorta (STARNET)	EpiXcan	0.998525	starnet_aor	0.999981
1714	ENSG00000166165	CKB	-1.02485	-0.191845	0.305436	0.0263666	0.0893473	4.20675e-12	2.7757e-11	6	22	10	B1	Artery. Aorta (STARNET)	EpiXcan	0.998525	starnet_aor	0.999981
1715	ENSG00000164134	NAA15	-1.02479	-0.437666	0.305461	0.0074624	0.0358531	1.46953e-05	5.26315e-05	2	14	4	B1	Artery. Aorta (STARNET)	EpiXcan	0.998525	starnet_aor	0.999981
1716	ENSG00000100490	CDKL1	-1.02475	-0.141108	0.305482	0.0424336	0.14455	2.88387e-19	2.96975e-18	8	22	14	B1	Artery. Aorta (STARNET)	EpiXcan	0.998525	starnet_aor	0.999981
1717	ENSG00000184584	TMEM173	1.02473	0.117941	0.305491	0.060029	0.099426	2.92066e-13	2.09453e-12	11	27	12	B1	Artery. Aorta (STARNET)	EpiXcan	0.998525	starnet_aor	0.999981
1718	ENSG00000051009	FAM160A2	-1.02399	-0.228447	0.305838	0.0170897	0.0193777	0.0017568	0.00492493	12	28	17	B1	Artery. Aorta (STARNET)	EpiXcan	0.998525	starnet_aor	0.999981
1719	ENSG00000196167	COLCA1	-1.02393	-0.182731	0.30587	0.0454841	0.0366018	1.60858e-05	5.73042e-05	30	46	35	B1	Artery. Aorta (STARNET)	EpiXcan	0.998525	starnet_aor	0.999981
1720	ENSG00000115896	PLCL1	1.02347	0.362583	0.306086	0.00796447	0.0143004	0.00736863	0.0191435	4	10	5	B1	Artery. Aorta (STARNET)	EpiXcan	0.998525	starnet_aor	0.999981
1721	ENSG00000177868	SVBP	-1.02285	-0.122591	0.306377	0.067692	0.12449	1.64774e-16	1.43258e-15	4	18	4	B1	Artery. Aorta (STARNET)	EpiXcan	0.998525	starnet_aor	0.999981
1722	ENSG00000186314	PRELID2	1.02285	0.337829	0.306379	0.0148404	0.0457981	1.11302e-06	4.54623e-06	13	32	20	B1	Artery. Aorta (STARNET)	EpiXcan	0.998525	starnet_aor	0.999981
1723	ENSG00000232057	AC093390.1	1.02285	0.0789197	0.30638	0.0878063	0.203033	8.49959e-28	1.33575e-26	26	49	34	B1	Artery. Aorta (STARNET)	EpiXcan	0.998525	starnet_aor	0.999981
1724	ENSG00000025708	TYMP	1.02242	0.393461	0.306581	0.00443216	0.0217727	0.000813911	0.00237672	5	22	11	B1	Artery. Aorta (STARNET)	EpiXcan	0.998525	starnet_aor	0.999981
1725	ENSG00000148841	ITPRIP	1.02235	0.266538	0.306616	0.0119656	0.0131636	0.0103768	0.0263843	9	20	12	B1	Artery. Aorta (STARNET)	EpiXcan	0.998525	starnet_aor	0.999981
1726	ENSG00000197948	FCHSD1	-1.0214	-0.172106	0.307064	0.0294178	0.088714	2.88752e-12	1.93097e-11	5	9	5	B1	Artery. Aorta (STARNET)	EpiXcan	0.998525	starnet_aor	0.999981
1727	ENSG00000135338	LCA5	-1.02077	-0.12796	0.307362	0.0576016	0.101	1.43637e-13	1.0492e-12	8	17	9	B1	Artery. Aorta (STARNET)	EpiXcan	0.998525	starnet_aor	0.999981
1728	ENSG00000185875	THNSL1	-1.02074	-0.338482	0.307378	0.00987628	0.0347124	2.60341e-05	9.06823e-05	3	10	5	B1	Artery. Aorta (STARNET)	EpiXcan	0.998525	starnet_aor	0.999981
1729	ENSG00000138336	TET1	1.02048	0.337255	0.307502	0.00968881	0.0313928	6.55093e-05	0.000217195	25	57	37	B1	Artery. Aorta (STARNET)	EpiXcan	0.998525	starnet_aor	0.999981
1730	ENSG00000159110	IFNAR2	-1.0197	-0.0983783	0.307871	0.0971474	0.0613639	1.70392e-08	8.30013e-08	66	87	71	B1	Artery. Aorta (STARNET)	EpiXcan	0.998525	starnet_aor	0.999981
1731	ENSG00000119599	DCAF4	-1.01908	-0.109284	0.308167	0.0782688	0.216073	3.00141e-29	5.03647e-28	27	41	31	B1	Artery. Aorta (STARNET)	EpiXcan	0.998525	starnet_aor	0.999981
1732	ENSG00000249740	OSMR-AS1	1.01897	0.244481	0.308218	0.0168969	0.0123524	0.013109	0.0329583	32	52	36	B1	Artery. Aorta (STARNET)	EpiXcan	0.998525	starnet_aor	0.999981
1733	ENSG00000137574	TGS1	1.01896	0.151749	0.30822	0.037542	0.0811524	6.56245e-11	3.9638e-10	41	61	48	B1	Artery. Aorta (STARNET)	EpiXcan	0.998525	starnet_aor	0.999981
1734	ENSG00000267694	AP005131.5	1.01747	0.0987625	0.30893	0.0622877	0.0897963	4.95877e-12	3.26768e-11	40	69	48	B1	Artery. Aorta (STARNET)	EpiXcan	0.998525	starnet_aor	0.999981
1735	ENSG00000196954	CASP4	1.01712	0.625485	0.309097	0.00218407	0.0153022	0.00546637	0.014431	7	16	9	B1	Artery. Aorta (STARNET)	EpiXcan	0.998525	starnet_aor	0.999981
1736	ENSG00000236532	LINC01695	-1.01709	-0.121998	0.309113	0.0636163	0.0717039	9.09309e-10	4.96852e-09	50	95	56	B1	Artery. Aorta (STARNET)	EpiXcan	0.998525	starnet_aor	0.999981
1737	ENSG00000198142	SOWAHC	-1.01679	-0.314563	0.309252	0.00893192	0.0186045	0.00216829	0.0060072	14	30	14	B1	Artery. Aorta (STARNET)	EpiXcan	0.998525	starnet_aor	0.999981
1738	ENSG00000165959	CLMN	-1.01669	-0.231642	0.309302	0.0119303	0.0270516	0.000214229	0.00066896	15	34	21	B1	Artery. Aorta (STARNET)	EpiXcan	0.998525	starnet_aor	0.999981
1739	ENSG00000154269	ENPP3	1.0165	0.277518	0.309392	0.00977236	0.028845	0.000135934	0.000434818	12	20	12	B1	Artery. Aorta (STARNET)	EpiXcan	0.998525	starnet_aor	0.999981
1740	ENSG00000063244	U2AF2	-1.01603	-0.523667	0.309617	0.00169328	0.0106648	0.0207935	0.0508706	2	11	5	B1	Artery. Aorta (STARNET)	EpiXcan	0.998525	starnet_aor	0.999981
1741	ENSG00000006715	VPS41	-1.01597	-0.145705	0.309643	0.054928	0.0768959	2.28749e-10	1.31494e-09	31	43	41	B1	Artery. Aorta (STARNET)	EpiXcan	0.998525	starnet_aor	0.999981
1742	ENSG00000196663	TECPR2	-1.01555	-0.119742	0.309845	0.0715303	0.127729	6.65595e-17	5.93125e-16	20	28	23	B1	Artery. Aorta (STARNET)	EpiXcan	0.998525	starnet_aor	0.999981
1743	ENSG00000249028	AC004672.1	-1.01554	-0.303828	0.309849	0.00949639	0.0112941	0.017381	0.0430502	12	25	14	B1	Artery. Aorta (STARNET)	EpiXcan	0.998525	starnet_aor	0.999981
1744	ENSG00000198585	NUDT16	-1.01518	-0.214942	0.31002	0.0355199	0.0569015	5.44422e-08	2.53387e-07	8	18	9	B1	Artery. Aorta (STARNET)	EpiXcan	0.998525	starnet_aor	0.999981
1745	ENSG00000179981	TSHZ1	-1.01511	-0.218074	0.310055	0.0139482	0.0134079	0.00942719	0.0241241	9	12	12	B1	Artery. Aorta (STARNET)	EpiXcan	0.998525	starnet_aor	0.999981
1746	ENSG00000116977	LGALS8	-1.01508	-0.0861892	0.310069	0.073903	0.144214	6.8069e-19	6.85332e-18	30	47	34	B1	Artery. Aorta (STARNET)	EpiXcan	0.998525	starnet_aor	0.999981
1747	ENSG00000143622	RIT1	1.01501	0.263091	0.310099	0.0149417	0.0665402	4.1501e-09	2.14259e-08	8	18	14	B1	Artery. Aorta (STARNET)	EpiXcan	0.998525	starnet_aor	0.999981
1748	ENSG00000127311	HELB	1.01446	0.0630689	0.310362	0.204593	0.451501	6.49011e-74	4.81397e-72	25	33	30	B1	Artery. Aorta (STARNET)	EpiXcan	0.998525	starnet_aor	0.999981
1749	ENSG00000156787	TBC1D31	1.01355	0.347178	0.310798	0.00755448	0.0419979	3.64304e-06	1.40647e-05	16	44	23	B1	Artery. Aorta (STARNET)	EpiXcan	0.998525	starnet_aor	0.999981
1750	ENSG00000152219	ARL14EP	-1.01339	-0.186436	0.310872	0.0224074	0.051718	2.555e-07	1.11353e-06	9	19	14	B1	Artery. Aorta (STARNET)	EpiXcan	0.998525	starnet_aor	0.999981
1751	ENSG00000152784	PRDM8	1.01222	0.16856	0.311434	0.0297828	0.0431868	2.36399e-06	9.314e-06	20	39	28	B1	Artery. Aorta (STARNET)	EpiXcan	0.998525	starnet_aor	0.999981
1752	ENSG00000260804	LINC01963	1.01195	0.087095	0.311562	0.131945	0.421651	4.64856e-67	2.7242e-65	16	127	20	B1	Artery. Aorta (STARNET)	EpiXcan	0.998525	starnet_aor	0.999981
1753	ENSG00000103876	FAH	-1.01174	-0.131188	0.311664	0.0413258	0.0716707	5.54484e-10	3.07425e-09	22	49	29	B1	Artery. Aorta (STARNET)	EpiXcan	0.998525	starnet_aor	0.999981
1754	ENSG00000103423	DNAJA3	-1.01157	-0.225828	0.311746	0.0136667	0.0661734	3.26067e-09	1.69652e-08	7	12	9	B1	Artery. Aorta (STARNET)	EpiXcan	0.998525	starnet_aor	0.999981
1755	ENSG00000241945	PWP2	-1.01145	-0.587515	0.311803	0.00228439	0.0642703	4.86769e-09	2.50045e-08	3	9	7	B1	Artery. Aorta (STARNET)	EpiXcan	0.998525	starnet_aor	0.999981
1756	ENSG00000125818	PSMF1	-1.01139	-0.148286	0.311828	0.0523134	0.10212	1.64398e-13	1.19799e-12	32	46	41	B1	Artery. Aorta (STARNET)	EpiXcan	0.998525	starnet_aor	0.999981
1757	ENSG00000113597	TRAPPC13	1.01137	0.329347	0.311842	0.0039816	0.0157996	0.00482799	0.0128251	14	23	17	B1	Artery. Aorta (STARNET)	EpiXcan	0.998525	starnet_aor	0.999981
1758	ENSG00000235878	AP001468.1	-1.01106	-0.131356	0.311986	0.0703607	0.14231	7.68861e-19	7.70567e-18	46	92	56	B1	Artery. Aorta (STARNET)	EpiXcan	0.998525	starnet_aor	0.999981
1759	ENSG00000235609	AF127577.4	-1.0109	-0.174986	0.312065	0.0303335	0.0230506	0.000605522	0.00179379	41	55	53	B1	Artery. Aorta (STARNET)	EpiXcan	0.998525	starnet_aor	0.999981
1760	ENSG00000272657	AP000317.2	-1.00967	-0.130932	0.312656	0.0835673	0.0655862	5.58892e-09	2.85565e-08	55	64	62	B1	Artery. Aorta (STARNET)	EpiXcan	0.998525	starnet_aor	0.999981
1761	ENSG00000263272	AC004148.2	1.00943	0.180758	0.31277	0.0273266	0.0595853	2.52854e-08	1.21247e-07	8	17	11	B1	Artery. Aorta (STARNET)	EpiXcan	0.998525	starnet_aor	0.999981
1762	ENSG00000162433	AK4	1.00914	0.0724109	0.312908	0.111561	0.0766712	1.88377e-10	1.09063e-09	69	110	87	B1	Artery. Aorta (STARNET)	EpiXcan	0.998525	starnet_aor	0.999981
1763	ENSG00000112514	CUTA	-1.0088	-0.26886	0.313069	0.0120101	0.0341207	2.77947e-05	9.64865e-05	13	29	17	B1	Artery. Aorta (STARNET)	EpiXcan	0.998525	starnet_aor	0.999981
1764	ENSG00000186395	KRT10	1.00869	0.372945	0.313122	0.00478715	0.0219351	0.000896207	0.00260613	6	12	6	B1	Artery. Aorta (STARNET)	EpiXcan	0.998525	starnet_aor	0.999981
1765	ENSG00000165806	CASP7	-1.00845	-0.055157	0.313239	0.29885	0.450485	8.65414e-74	6.35769e-72	67	96	75	B1	Artery. Aorta (STARNET)	EpiXcan	0.998525	starnet_aor	0.999981
1766	ENSG00000169255	B3GALNT1	1.00804	0.189975	0.313433	0.0181681	0.0452267	1.50347e-06	6.05567e-06	7	18	8	B1	Artery. Aorta (STARNET)	EpiXcan	0.998525	starnet_aor	0.999981
1767	ENSG00000176390	CRLF3	-1.0076	-0.118644	0.313649	0.0507344	0.119429	7.86557e-16	6.58495e-15	99	139	123	B1	Artery. Aorta (STARNET)	EpiXcan	0.998525	starnet_aor	0.999981
1768	ENSG00000177706	FAM20C	1.0074	0.366278	0.313742	0.00606841	0.0370799	1.27659e-05	4.6261e-05	9	23	11	B1	Artery. Aorta (STARNET)	EpiXcan	0.998525	starnet_aor	0.999981
1769	ENSG00000175264	CHST1	1.00733	0.212659	0.313778	0.0213612	0.0815827	3.39875e-11	2.0924e-10	8	36	12	B1	Artery. Aorta (STARNET)	EpiXcan	0.998525	starnet_aor	0.999981
1770	ENSG00000154743	TSEN2	1.00681	0.227453	0.314026	0.0211168	0.0755706	2.05873e-10	1.18833e-09	15	30	21	B1	Artery. Aorta (STARNET)	EpiXcan	0.998525	starnet_aor	0.999981
1771	ENSG00000114030	KPNA1	1.00661	0.313085	0.31412	0.009068	0.0320012	5.66058e-05	0.000189187	5	6	5	B1	Artery. Aorta (STARNET)	EpiXcan	0.998525	starnet_aor	0.999981
1772	ENSG00000159423	ALDH4A1	-1.00657	-0.434691	0.314143	0.00284044	0.0372896	1.31545e-05	4.75765e-05	12	42	15	B1	Artery. Aorta (STARNET)	EpiXcan	0.998525	starnet_aor	0.999981
1773	ENSG00000250345	AC104090.1	1.00628	0.0864851	0.314282	0.0668792	0.0677902	3.13957e-09	1.63573e-08	34	50	43	B1	Artery. Aorta (STARNET)	EpiXcan	0.998525	starnet_aor	0.999981
1774	ENSG00000135312	HTR1B	-1.00546	-0.105462	0.314677	0.0649732	0.0933885	1.80083e-12	1.22075e-11	42	60	56	B1	Artery. Aorta (STARNET)	EpiXcan	0.998525	starnet_aor	0.999981
1775	ENSG00000196352	CD55	1.00448	0.118156	0.315145	0.0583959	0.0438135	2.20015e-06	8.71321e-06	51	101	66	B1	Artery. Aorta (STARNET)	EpiXcan	0.998525	starnet_aor	0.999981
1776	ENSG00000113360	DROSHA	-1.00432	-0.141288	0.315226	0.0412513	0.0801863	7.14331e-11	4.30449e-10	16	28	22	B1	Artery. Aorta (STARNET)	EpiXcan	0.998525	starnet_aor	0.999981
1777	ENSG00000104897	SF3A2	-1.00419	-0.575231	0.315287	0.00409489	0.0123262	0.0129138	0.0324887	7	12	7	B1	Artery. Aorta (STARNET)	EpiXcan	0.998525	starnet_aor	0.999981
1778	ENSG00000171408	PDE7B	1.0039	0.190302	0.315428	0.0320043	0.0267541	0.000212949	0.000665367	33	49	39	B1	Artery. Aorta (STARNET)	EpiXcan	0.998525	starnet_aor	0.999981
1779	ENSG00000103351	CLUAP1	-1.00377	-0.0451272	0.31549	0.459211	0.513435	3.45209e-91	3.86886e-89	60	95	69	B1	Artery. Aorta (STARNET)	EpiXcan	0.998525	starnet_aor	0.999981
1780	ENSG00000096092	TMEM14A	-1.00343	-0.0907909	0.315653	0.0885688	0.192438	7.5388e-26	1.08077e-24	24	30	28	B1	Artery. Aorta (STARNET)	EpiXcan	0.998525	starnet_aor	0.999981
1781	ENSG00000142867	BCL10	1.00293	0.360747	0.315892	0.00672688	0.040749	4.72934e-06	1.80075e-05	11	36	12	B1	Artery. Aorta (STARNET)	EpiXcan	0.998525	starnet_aor	0.999981
1782	ENSG00000140307	GTF2A2	1.0022	0.254481	0.316247	0.0139525	0.040688	5.14192e-06	1.9484e-05	16	26	19	B1	Artery. Aorta (STARNET)	EpiXcan	0.998525	starnet_aor	0.999981
1783	ENSG00000110172	CHORDC1	-1.00186	-0.347166	0.316409	0.0104235	0.0469077	7.43766e-07	3.09731e-06	16	62	22	B1	Artery. Aorta (STARNET)	EpiXcan	0.998525	starnet_aor	0.999981
1784	ENSG00000164440	TXLNB	-1.00172	-0.184483	0.316481	0.0233403	0.0601307	2.45276e-08	1.17834e-07	10	17	11	B1	Artery. Aorta (STARNET)	EpiXcan	0.998525	starnet_aor	0.999981
1785	ENSG00000112159	MDN1	1.00171	0.159624	0.316482	0.0345942	0.084909	2.19927e-11	1.37602e-10	27	32	29	B1	Artery. Aorta (STARNET)	EpiXcan	0.998525	starnet_aor	0.999981
1786	ENSG00000103381	CPPED1	1.0017	0.149313	0.31649	0.0466728	0.0591483	2.95827e-08	1.40928e-07	50	68	68	B1	Artery. Aorta (STARNET)	EpiXcan	0.998525	starnet_aor	0.999981
1787	ENSG00000116906	GNPAT	1.0016	0.205706	0.316538	0.0240057	0.0637271	6.78234e-09	3.44251e-08	10	15	11	B1	Artery. Aorta (STARNET)	EpiXcan	0.998525	starnet_aor	0.999981
1788	ENSG00000185149	NPY2R	-1.00143	-0.497301	0.316617	0.00389354	0.0140763	0.0080659	0.0208491	7	11	9	B1	Artery. Aorta (STARNET)	EpiXcan	0.998525	starnet_aor	0.999981
1789	ENSG00000159712	ANKRD18CP	-1.0004	-0.0808099	0.317115	0.160383	0.401595	2.7998e-62	1.4523e-60	21	29	25	B1	Artery. Aorta (STARNET)	EpiXcan	0.998525	starnet_aor	0.999981
1790	ENSG00000105383	CD33	1.00024	0.145074	0.317195	0.0357357	0.054319	1.1972e-07	5.40642e-07	43	68	53	B1	Artery. Aorta (STARNET)	EpiXcan	0.998525	starnet_aor	0.999981
1791	ENSG00000161692	DBF4B	-1.00019	-0.109751	0.317219	0.0994566	0.185899	1.09903e-24	1.48936e-23	14	17	16	B1	Artery. Aorta (STARNET)	EpiXcan	0.998525	starnet_aor	0.999981
1792	ENSG00000168566	SNRNP48	0.999915	0.5017	0.317352	0.00416648	0.0238879	0.000533297	0.00158779	20	60	23	B1	Artery. Aorta (STARNET)	EpiXcan	0.998525	starnet_aor	0.999981
1793	ENSG00000101463	SYNDIG1	0.999278	0.524695	0.31766	0.0031804	0.0270171	0.0002017	0.000632279	3	11	6	B1	Artery. Aorta (STARNET)	EpiXcan	0.998525	starnet_aor	0.999981
1794	ENSG00000101447	FAM83D	-0.999065	-0.0842908	0.317763	0.104351	0.145614	3.93699e-19	4.03528e-18	17	23	19	B1	Artery. Aorta (STARNET)	EpiXcan	0.998525	starnet_aor	0.999981
1795	ENSG00000155393	HEATR3	0.998882	0.0947453	0.317852	0.0827794	0.165118	8.02331e-22	9.52008e-21	47	73	57	B1	Artery. Aorta (STARNET)	EpiXcan	0.998525	starnet_aor	0.999981
1796	ENSG00000181381	DDX60L	0.998778	0.265301	0.317902	0.0178292	0.0843617	2.40862e-11	1.50028e-10	22	48	28	B1	Artery. Aorta (STARNET)	EpiXcan	0.998525	starnet_aor	0.999981
1797	ENSG00000100034	PPM1F	0.99805	0.112902	0.318255	0.0513744	0.110093	1.51579e-14	1.1844e-13	44	59	56	B1	Artery. Aorta (STARNET)	EpiXcan	0.998525	starnet_aor	0.999981
1798	ENSG00000145736	GTF2H2	0.997785	0.153428	0.318384	0.123112	0.211108	1.85338e-28	3.01131e-27	60	113	73	B1	Artery. Aorta (STARNET)	EpiXcan	0.998525	starnet_aor	0.999981
1799	ENSG00000184374	COLEC10	-0.997228	-0.133553	0.318654	0.0367357	0.0900074	5.8867e-12	3.85599e-11	55	106	62	B1	Artery. Aorta (STARNET)	EpiXcan	0.998525	starnet_aor	0.999981
1800	ENSG00000218510	LINC00339	0.997103	0.0470756	0.318715	0.353549	0.518428	3.84335e-91	4.27614e-89	27	53	37	B1	Artery. Aorta (STARNET)	EpiXcan	0.998525	starnet_aor	0.999981
1801	ENSG00000154518	ATP5G3	0.996472	0.197124	0.319021	0.0288559	0.0599091	2.73583e-08	1.30819e-07	35	51	42	B1	Artery. Aorta (STARNET)	EpiXcan	0.998525	starnet_aor	0.999981
1802	ENSG00000184313	MROH7	0.99634	0.154658	0.319085	0.0390372	0.0342359	2.9231e-05	0.000101061	39	77	50	B1	Artery. Aorta (STARNET)	EpiXcan	0.998525	starnet_aor	0.999981
1803	ENSG00000078246	TULP3	0.996258	0.202047	0.319125	0.0214271	0.0572089	4.76412e-08	2.22809e-07	10	15	10	B1	Artery. Aorta (STARNET)	EpiXcan	0.998525	starnet_aor	0.999981
1804	ENSG00000128789	PSMG2	0.996155	0.167774	0.319175	0.0236137	0.0213342	0.000916907	0.00266431	22	28	25	B1	Artery. Aorta (STARNET)	EpiXcan	0.998525	starnet_aor	0.999981
1805	ENSG00000114744	COMMD2	-0.99599	-0.0972809	0.319255	0.0943737	0.174434	3.70344e-23	4.69551e-22	6	44	7	B1	Artery. Aorta (STARNET)	EpiXcan	0.998525	starnet_aor	0.999981
1806	ENSG00000132837	DMGDH	-0.99561	-0.108248	0.31944	0.0782536	0.142632	6.00003e-19	6.05683e-18	6	12	8	B1	Artery. Aorta (STARNET)	EpiXcan	0.998525	starnet_aor	0.999981
1807	ENSG00000125826	RBCK1	0.994793	0.179493	0.319837	0.0291034	0.0454181	1.41211e-06	5.70869e-06	17	48	22	B1	Artery. Aorta (STARNET)	EpiXcan	0.998525	starnet_aor	0.999981
1808	ENSG00000213614	HEXA	0.994167	0.138512	0.320142	0.0723729	0.0795232	8.11374e-11	4.86444e-10	41	58	49	B1	Artery. Aorta (STARNET)	EpiXcan	0.998525	starnet_aor	0.999981
1809	ENSG00000181031	RPH3AL	0.993914	0.127467	0.320265	0.0739177	0.0643582	7.39864e-09	3.74542e-08	44	70	54	B1	Artery. Aorta (STARNET)	EpiXcan	0.998525	starnet_aor	0.999981
1810	ENSG00000175221	MED16	0.993911	0.210531	0.320266	0.0364943	0.0239584	0.000513128	0.00152967	37	55	50	B1	Artery. Aorta (STARNET)	EpiXcan	0.998525	starnet_aor	0.999981
1811	ENSG00000157637	SLC38A10	0.992995	0.105541	0.320712	0.102112	0.206223	6.24744e-28	9.92994e-27	28	45	34	B1	Artery. Aorta (STARNET)	EpiXcan	0.998525	starnet_aor	0.999981
1812	ENSG00000244560	AC004890.2	-0.992891	-0.124898	0.320763	0.0719957	0.117771	1.49151e-15	1.23055e-14	36	65	44	B1	Artery. Aorta (STARNET)	EpiXcan	0.998525	starnet_aor	0.999981
1813	ENSG00000144115	THNSL2	0.992873	0.0358812	0.320772	0.621526	0.718954	1.22812e-170	1.25711e-167	40	65	50	B1	Artery. Aorta (STARNET)	EpiXcan	0.998525	starnet_aor	0.999981
1814	ENSG00000196605	ZNF846	-0.992617	-0.110295	0.320897	0.0722107	0.187966	5.25217e-25	7.2066e-24	14	22	17	B1	Artery. Aorta (STARNET)	EpiXcan	0.998525	starnet_aor	0.999981
1815	ENSG00000256287	LINC02398	-0.992406	-0.113734	0.320999	0.0809433	0.135663	4.0424e-18	3.89135e-17	41	79	49	B1	Artery. Aorta (STARNET)	EpiXcan	0.998525	starnet_aor	0.999981
1816	ENSG00000106733	NMRK1	-0.990815	-0.0496457	0.321776	0.284583	0.482817	9.57294e-82	8.74898e-80	49	80	58	B1	Artery. Aorta (STARNET)	EpiXcan	0.998525	starnet_aor	0.999981
1817	ENSG00000169991	IFFO2	0.990324	0.13827	0.322016	0.0595183	0.139094	2.00099e-18	1.9644e-17	18	46	24	B1	Artery. Aorta (STARNET)	EpiXcan	0.998525	starnet_aor	0.999981
1818	ENSG00000106524	ANKMY2	0.990108	0.126823	0.322121	0.0439628	0.0702214	1.57251e-09	8.4244e-09	40	79	45	B1	Artery. Aorta (STARNET)	EpiXcan	0.998525	starnet_aor	0.999981
1819	ENSG00000163959	SLC51A	0.989858	0.174625	0.322244	0.0273293	0.0848254	2.26239e-11	1.41436e-10	36	55	51	B1	Artery. Aorta (STARNET)	EpiXcan	0.998525	starnet_aor	0.999981
1820	ENSG00000090382	LYZ	-0.98968	-0.0774526	0.32233	0.160468	0.232579	4.08701e-32	7.88342e-31	75	109	85	B1	Artery. Aorta (STARNET)	EpiXcan	0.998525	starnet_aor	0.999981
1821	ENSG00000153933	DGKE	0.98927	0.107133	0.322531	0.0948852	0.0875401	6.4709e-12	4.21887e-11	53	70	63	B1	Artery. Aorta (STARNET)	EpiXcan	0.998525	starnet_aor	0.999981
1822	ENSG00000167920	TMEM99	0.987908	0.184779	0.323198	0.0255609	0.0122961	0.0129077	0.0324788	36	50	47	B1	Artery. Aorta (STARNET)	EpiXcan	0.998525	starnet_aor	0.999981
1823	ENSG00000213366	GSTM2	-0.987574	-0.10836	0.323361	0.109742	0.167751	2.96951e-22	3.59573e-21	29	39	35	B1	Artery. Aorta (STARNET)	EpiXcan	0.998525	starnet_aor	0.999981
1824	ENSG00000163565	IFI16	-0.987536	-0.226621	0.32338	0.0146084	0.0646178	5.04434e-09	2.58759e-08	5	9	6	B1	Artery. Aorta (STARNET)	EpiXcan	0.998525	starnet_aor	0.999981
1825	ENSG00000169679	BUB1	0.987324	0.307565	0.323484	0.00937759	0.0108214	0.0198657	0.0487717	8	9	9	B1	Artery. Aorta (STARNET)	EpiXcan	0.998525	starnet_aor	0.999981
1826	ENSG00000162877	PM20D1	-0.987107	-0.036296	0.32359	0.659001	0.731703	7.79614e-179	9.20784e-176	47	112	58	B1	Artery. Aorta (STARNET)	EpiXcan	0.998525	starnet_aor	0.999981
1827	ENSG00000153993	SEMA3D	0.987079	0.22756	0.323604	0.0164565	0.0604242	1.45358e-08	7.13957e-08	20	47	23	B1	Artery. Aorta (STARNET)	EpiXcan	0.998525	starnet_aor	0.999981
1828	ENSG00000104290	FZD3	0.987012	0.129391	0.323637	0.0298113	0.0359233	1.88541e-05	6.66864e-05	21	48	24	B1	Artery. Aorta (STARNET)	EpiXcan	0.998525	starnet_aor	0.999981
1829	ENSG00000214290	COLCA2	-0.986999	-0.178304	0.323643	0.0343351	0.0373379	1.33873e-05	4.83415e-05	38	56	53	B1	Artery. Aorta (STARNET)	EpiXcan	0.998525	starnet_aor	0.999981
1830	ENSG00000061676	NCKAP1	0.986777	0.487659	0.323752	0.00344413	0.0108484	0.0192888	0.0474995	2	35	2	B1	Artery. Aorta (STARNET)	EpiXcan	0.998525	starnet_aor	0.999981
1831	ENSG00000146556	WASH2P	-0.986207	-0.325683	0.324032	0.00987122	0.0109139	0.0184354	0.0454931	10	41	11	B1	Artery. Aorta (STARNET)	EpiXcan	0.998525	starnet_aor	0.999981
1832	ENSG00000248275	TRIM52-AS1	-0.985418	-0.0724101	0.324419	0.160172	0.168927	1.13767e-22	1.40642e-21	44	70	47	B1	Artery. Aorta (STARNET)	EpiXcan	0.998525	starnet_aor	0.999981
1833	ENSG00000167772	ANGPTL4	0.985324	0.227141	0.324465	0.014442	0.0353331	1.96029e-05	6.91757e-05	10	28	10	B1	Artery. Aorta (STARNET)	EpiXcan	0.998525	starnet_aor	0.999981
1834	ENSG00000258484	SPESP1	0.985097	0.213781	0.324576	0.0289961	0.0253309	0.000312831	0.000955482	24	100	27	B1	Artery. Aorta (STARNET)	EpiXcan	0.998525	starnet_aor	0.999981
1835	ENSG00000106100	NOD1	-0.984532	-0.188079	0.324854	0.0168623	0.0509084	2.55155e-07	1.11265e-06	5	7	5	B1	Artery. Aorta (STARNET)	EpiXcan	0.998525	starnet_aor	0.999981
1836	ENSG00000136999	NOV	0.984502	0.189881	0.324869	0.0127404	0.0168044	0.00360038	0.00969149	20	22	21	B1	Artery. Aorta (STARNET)	EpiXcan	0.998525	starnet_aor	0.999981
1837	ENSG00000112379	ARFGEF3	-0.984464	-0.114406	0.324887	0.0446762	0.155876	1.496e-20	1.66205e-19	14	26	18	B1	Artery. Aorta (STARNET)	EpiXcan	0.998525	starnet_aor	0.999981
1838	ENSG00000160229	ZNF66	0.984291	0.138978	0.324972	0.0625165	0.114242	5.00907e-15	4.01825e-14	63	94	70	B1	Artery. Aorta (STARNET)	EpiXcan	0.998525	starnet_aor	0.999981
1839	ENSG00000182718	ANXA2	0.984245	0.174195	0.324995	0.0277637	0.0321732	4.98035e-05	0.00016751	34	66	45	B1	Artery. Aorta (STARNET)	EpiXcan	0.998525	starnet_aor	0.999981
1840	ENSG00000205138	SDHAF1	-0.984121	-0.130225	0.325056	0.0775128	0.12984	4.51174e-17	4.08267e-16	13	16	14	B1	Artery. Aorta (STARNET)	EpiXcan	0.998525	starnet_aor	0.999981
1841	ENSG00000148655	LRMDA	0.984031	0.189851	0.3251	0.0353436	0.126449	5.35903e-17	4.79777e-16	22	73	29	B1	Artery. Aorta (STARNET)	EpiXcan	0.998525	starnet_aor	0.999981
1842	ENSG00000240411	RPL5P16	0.983399	0.140161	0.325411	0.0352483	0.0478516	7.42874e-07	3.09443e-06	20	38	26	B1	Artery. Aorta (STARNET)	EpiXcan	0.998525	starnet_aor	0.999981
1843	ENSG00000158869	FCER1G	-0.983373	-0.197274	0.325424	0.0401991	0.0550272	1.01116e-07	4.59601e-07	25	54	28	B1	Artery. Aorta (STARNET)	EpiXcan	0.998525	starnet_aor	0.999981
1844	ENSG00000146555	SDK1	-0.983234	-0.259682	0.325492	0.0169219	0.0208821	0.00111149	0.0031995	24	29	27	B1	Artery. Aorta (STARNET)	EpiXcan	0.998525	starnet_aor	0.999981
1845	ENSG00000163879	DNALI1	-0.983119	-0.123464	0.325549	0.0582298	0.112845	2.20083e-15	1.80222e-14	22	33	26	B1	Artery. Aorta (STARNET)	EpiXcan	0.998525	starnet_aor	0.999981
1846	ENSG00000167972	ABCA3	-0.981977	-0.122838	0.326111	0.0555178	0.0149057	0.00630258	0.0165165	61	96	77	B1	Artery. Aorta (STARNET)	EpiXcan	0.998525	starnet_aor	0.999981
1847	ENSG00000154874	CCDC144B	0.981893	0.094114	0.326153	0.090691	0.370902	1.19351e-56	5.206e-55	30	86	48	B1	Artery. Aorta (STARNET)	EpiXcan	0.998525	starnet_aor	0.999981
1848	ENSG00000162104	ADCY9	0.981401	0.194983	0.326395	0.0142897	0.0209455	0.00117327	0.00337032	14	26	17	B1	Artery. Aorta (STARNET)	EpiXcan	0.998525	starnet_aor	0.999981
1849	ENSG00000053900	ANAPC4	-0.981215	-0.0767702	0.326487	0.141501	0.316096	1.08403e-45	3.40373e-44	41	57	52	B1	Artery. Aorta (STARNET)	EpiXcan	0.998525	starnet_aor	0.999981
1850	ENSG00000173818	ENDOV	0.981192	0.208069	0.326498	0.0207022	0.0538591	1.1159e-07	5.04965e-07	21	32	27	B1	Artery. Aorta (STARNET)	EpiXcan	0.998525	starnet_aor	0.999981
1851	ENSG00000145248	SLC10A4	-0.981188	-0.0791449	0.3265	0.165537	0.260889	2.11404e-36	4.88841e-35	36	65	48	B1	Artery. Aorta (STARNET)	EpiXcan	0.998525	starnet_aor	0.999981
1852	ENSG00000178538	CA8	-0.981184	-0.135516	0.326502	0.0461437	0.0368566	1.43445e-05	5.14952e-05	56	90	76	B1	Artery. Aorta (STARNET)	EpiXcan	0.998525	starnet_aor	0.999981
1853	ENSG00000180398	MCFD2	0.980852	0.0445309	0.326666	0.268267	0.365032	5.73419e-55	2.36674e-53	19	36	25	B1	Artery. Aorta (STARNET)	EpiXcan	0.998525	starnet_aor	0.999981
1854	ENSG00000185324	CDK10	-0.980688	-0.10214	0.326747	0.115996	0.185248	7.04383e-25	9.59636e-24	28	51	36	B1	Artery. Aorta (STARNET)	EpiXcan	0.998525	starnet_aor	0.999981
1855	ENSG00000111328	CDK2AP1	0.98039	0.120487	0.326894	0.0495097	0.176827	3.10455e-24	4.10925e-23	13	34	23	B1	Artery. Aorta (STARNET)	EpiXcan	0.998525	starnet_aor	0.999981
1856	ENSG00000072210	ALDH3A2	-0.979683	-0.117091	0.327243	0.0523047	0.113848	6.07038e-15	4.84684e-14	17	23	19	B1	Artery. Aorta (STARNET)	EpiXcan	0.998525	starnet_aor	0.999981
1857	ENSG00000035687	ADSS	0.979383	0.376718	0.327391	0.00561843	0.0450865	1.5663e-06	6.29721e-06	7	10	9	B1	Artery. Aorta (STARNET)	EpiXcan	0.998525	starnet_aor	0.999981
1858	ENSG00000197479	PCDHB11	0.977351	0.234137	0.328395	0.0152922	0.0729083	5.22186e-10	2.89864e-09	13	37	18	B1	Artery. Aorta (STARNET)	EpiXcan	0.998525	starnet_aor	0.999981
1859	ENSG00000110851	PRDM4	-0.977062	-0.154282	0.328539	0.0398477	0.0264623	0.000259611	0.000801702	50	62	58	B1	Artery. Aorta (STARNET)	EpiXcan	0.998525	starnet_aor	0.999981
1860	ENSG00000185163	DDX51	-0.977038	-0.161836	0.32855	0.0232171	0.105301	7.22183e-14	5.38795e-13	11	23	13	B1	Artery. Aorta (STARNET)	EpiXcan	0.998525	starnet_aor	0.999981
1861	ENSG00000136378	ADAMTS7	0.976972	0.169174	0.328583	0.0389841	0.139539	5.02954e-19	5.10738e-18	19	33	21	B1	Artery. Aorta (STARNET)	EpiXcan	0.998525	starnet_aor	0.999981
1862	ENSG00000234231	AC093616.1	-0.976875	-0.223516	0.328631	0.0163789	0.0175667	0.00303646	0.00825897	16	20	17	B1	Artery. Aorta (STARNET)	EpiXcan	0.998525	starnet_aor	0.999981
1863	ENSG00000156804	FBXO32	-0.976108	-0.157623	0.329011	0.0373976	0.0318744	5.89507e-05	0.000196468	43	110	54	B1	Artery. Aorta (STARNET)	EpiXcan	0.998525	starnet_aor	0.999981
1864	ENSG00000160223	ICOSLG	0.975838	0.233344	0.329145	0.0237379	0.0136873	0.00857986	0.0220958	40	77	56	B1	Artery. Aorta (STARNET)	EpiXcan	0.998525	starnet_aor	0.999981
1865	ENSG00000154781	CCDC174	0.975828	0.145543	0.32915	0.0366755	0.08294	3.23539e-11	1.99583e-10	11	13	11	B1	Artery. Aorta (STARNET)	EpiXcan	0.998525	starnet_aor	0.999981
1866	ENSG00000157152	SYN2	-0.97551	-0.116418	0.329308	0.0542739	0.0659292	5.04574e-09	2.58759e-08	31	37	37	B1	Artery. Aorta (STARNET)	EpiXcan	0.998525	starnet_aor	0.999981
1867	ENSG00000163935	SFMBT1	-0.975379	-0.124871	0.329372	0.0488409	0.100843	2.22743e-13	1.60865e-12	11	30	11	B1	Artery. Aorta (STARNET)	EpiXcan	0.998525	starnet_aor	0.999981
1868	ENSG00000182103	FAM181B	0.975215	0.335331	0.329454	0.00792433	0.0191586	0.00188095	0.00525475	15	48	19	B1	Artery. Aorta (STARNET)	EpiXcan	0.998525	starnet_aor	0.999981
1869	ENSG00000166398	KIAA0355	0.974583	0.266402	0.329767	0.0260336	0.0144889	0.00558523	0.014727	38	52	48	B1	Artery. Aorta (STARNET)	EpiXcan	0.998525	starnet_aor	0.999981
1870	ENSG00000106538	RARRES2	-0.974433	-0.0809613	0.329841	0.132414	0.163243	2.69753e-22	3.27414e-21	34	69	38	B1	Artery. Aorta (STARNET)	EpiXcan	0.998525	starnet_aor	0.999981
1871	ENSG00000111077	TNS2	-0.974071	-0.213616	0.330021	0.0314735	0.214654	4.83847e-29	8.04873e-28	50	94	62	B1	Artery. Aorta (STARNET)	EpiXcan	0.998525	starnet_aor	0.999981
1872	ENSG00000237126	AC073254.1	0.973763	0.196134	0.330174	0.0161981	0.0434307	2.49192e-06	9.79541e-06	23	37	27	B1	Artery. Aorta (STARNET)	EpiXcan	0.998525	starnet_aor	0.999981
1873	ENSG00000138592	USP8	0.973505	0.127981	0.330302	0.0641642	0.0382386	9.56751e-06	3.52024e-05	69	184	77	B1	Artery. Aorta (STARNET)	EpiXcan	0.998525	starnet_aor	0.999981
1874	ENSG00000065054	SLC9A3R2	0.973229	0.11251	0.33044	0.0635356	0.0586462	3.44004e-08	1.6307e-07	55	86	66	B1	Artery. Aorta (STARNET)	EpiXcan	0.998525	starnet_aor	0.999981
1875	ENSG00000165914	TTC7B	-0.973151	-0.221713	0.330478	0.0132685	0.0112266	0.0179143	0.0442853	16	20	20	B1	Artery. Aorta (STARNET)	EpiXcan	0.998525	starnet_aor	0.999981
1876	ENSG00000135506	OS9	-0.973008	-0.147144	0.330549	0.0353366	0.048208	6.06092e-07	2.54748e-06	15	20	15	B1	Artery. Aorta (STARNET)	EpiXcan	0.998525	starnet_aor	0.999981
1877	ENSG00000182117	NOP10	0.972439	0.215152	0.330832	0.020437	0.0288426	0.000136957	0.000437818	32	61	39	B1	Artery. Aorta (STARNET)	EpiXcan	0.998525	starnet_aor	0.999981
1878	ENSG00000233276	GPX1	-0.972365	-0.14908	0.330869	0.0481906	0.152625	2.70247e-20	2.947e-19	17	30	23	B1	Artery. Aorta (STARNET)	EpiXcan	0.998525	starnet_aor	0.999981
1879	ENSG00000136044	APPL2	-0.971532	-0.143986	0.331284	0.0301595	0.0782173	1.43514e-10	8.40396e-10	39	80	45	B1	Artery. Aorta (STARNET)	EpiXcan	0.998525	starnet_aor	0.999981
1880	ENSG00000237296	SMG1P1	-0.97137	-0.0829099	0.331364	0.133356	0.171015	8.1038e-23	1.01241e-21	13	29	16	B1	Artery. Aorta (STARNET)	EpiXcan	0.998525	starnet_aor	0.999981
1881	ENSG00000006607	FARP2	-0.970887	-0.113599	0.331605	0.0718754	0.0990462	3.61501e-13	2.56848e-12	48	116	61	B1	Artery. Aorta (STARNET)	EpiXcan	0.998525	starnet_aor	0.999981
1882	ENSG00000118777	ABCG2	0.970169	0.155129	0.331962	0.0173861	0.0591915	2.56888e-08	1.23142e-07	17	30	22	B1	Artery. Aorta (STARNET)	EpiXcan	0.998525	starnet_aor	0.999981
1883	ENSG00000188186	LAMTOR4	-0.969851	-0.0691683	0.332121	0.114511	0.163751	1.20499e-21	1.41557e-20	16	32	19	B1	Artery. Aorta (STARNET)	EpiXcan	0.998525	starnet_aor	0.999981
1884	ENSG00000113273	ARSB	-0.969384	-0.0693553	0.332353	0.147834	0.168071	2.06807e-22	2.53215e-21	52	73	62	B1	Artery. Aorta (STARNET)	EpiXcan	0.998525	starnet_aor	0.999981
1885	ENSG00000223509	AC135983.2	-0.96918	-0.263049	0.332456	0.00995733	0.0173646	0.00299	0.00813546	16	71	22	B1	Artery. Aorta (STARNET)	EpiXcan	0.998525	starnet_aor	0.999981
1886	ENSG00000261377	PDCD6IPP2	0.968944	0.366817	0.332573	0.00927243	0.0549251	9.05132e-08	4.13736e-07	10	34	15	B1	Artery. Aorta (STARNET)	EpiXcan	0.998525	starnet_aor	0.999981
1887	ENSG00000078295	ADCY2	0.968514	0.0969159	0.332788	0.0335292	0.0434923	2.02851e-06	8.06884e-06	36	69	42	B1	Artery. Aorta (STARNET)	EpiXcan	0.998525	starnet_aor	0.999981
1888	ENSG00000173641	HSPB7	0.968333	0.086401	0.332878	0.126317	0.158487	6.06839e-21	6.88139e-20	34	80	44	B1	Artery. Aorta (STARNET)	EpiXcan	0.998525	starnet_aor	0.999981
1889	ENSG00000148943	LIN7C	-0.967955	-0.291419	0.333067	0.00875476	0.0450113	1.14649e-06	4.67302e-06	21	37	25	B1	Artery. Aorta (STARNET)	EpiXcan	0.998525	starnet_aor	0.999981
1890	ENSG00000120896	SORBS3	0.967812	0.250067	0.333138	0.0138574	0.0121345	0.013623	0.0342001	12	24	17	B1	Artery. Aorta (STARNET)	EpiXcan	0.998525	starnet_aor	0.999981
1891	ENSG00000204130	RUFY2	-0.967632	-0.238431	0.333228	0.0203799	0.0244326	0.000423709	0.00127611	16	21	20	B1	Artery. Aorta (STARNET)	EpiXcan	0.998525	starnet_aor	0.999981
1892	ENSG00000139055	ERP27	-0.966912	-0.0545598	0.333588	0.228758	0.408679	1.29238e-65	7.2953e-64	20	32	26	B1	Artery. Aorta (STARNET)	EpiXcan	0.998525	starnet_aor	0.999981
1893	ENSG00000084444	FAM234B	0.966891	0.19323	0.333599	0.0219324	0.144682	5.10011e-19	5.1722e-18	27	34	29	B1	Artery. Aorta (STARNET)	EpiXcan	0.998525	starnet_aor	0.999981
1894	ENSG00000273372	SFTPD-AS1	0.966383	0.0545557	0.333853	0.253419	0.378848	3.71385e-58	1.67713e-56	38	73	47	B1	Artery. Aorta (STARNET)	EpiXcan	0.998525	starnet_aor	0.999981
1895	ENSG00000163281	GNPDA2	0.966363	0.0581435	0.333863	0.21877	0.368472	2.00878e-55	8.40403e-54	24	38	30	B1	Artery. Aorta (STARNET)	EpiXcan	0.998525	starnet_aor	0.999981
1896	ENSG00000171735	CAMTA1	0.964838	0.168622	0.334626	0.0267637	0.0355402	2.11606e-05	7.4416e-05	32	57	42	B1	Artery. Aorta (STARNET)	EpiXcan	0.998525	starnet_aor	0.999981
1897	ENSG00000177839	PCDHB9	-0.964259	-0.054386	0.334916	0.352396	0.498322	5.09512e-85	5.01478e-83	50	90	62	B1	Artery. Aorta (STARNET)	EpiXcan	0.998525	starnet_aor	0.999981
1898	ENSG00000214765	SEPT7P2	-0.962551	-0.134893	0.335773	0.0522518	0.123898	1.70571e-16	1.48214e-15	37	65	42	B1	Artery. Aorta (STARNET)	EpiXcan	0.998525	starnet_aor	0.999981
1899	ENSG00000138031	ADCY3	0.962501	0.050886	0.335798	0.0303031	0.0332353	4.0634e-05	0.000138152	17	53	20	B1	Artery. Aorta (STARNET)	EpiXcan	0.998525	starnet_aor	0.999981
1900	ENSG00000204104	TRAF3IP1	-0.962321	-0.208066	0.335888	0.00990728	0.0144029	0.00711785	0.0185201	26	47	28	B1	Artery. Aorta (STARNET)	EpiXcan	0.998525	starnet_aor	0.999981
1901	ENSG00000188452	CERKL	0.962231	0.257512	0.335933	0.0124308	0.0354171	2.02352e-05	7.12922e-05	7	9	9	B1	Artery. Aorta (STARNET)	EpiXcan	0.998525	starnet_aor	0.999981
1902	ENSG00000240399	AC004801.2	-0.962226	-0.183211	0.335936	0.0219923	0.0664415	4.2609e-09	2.19758e-08	11	21	14	B1	Artery. Aorta (STARNET)	EpiXcan	0.998525	starnet_aor	0.999981
1903	ENSG00000186642	PDE2A	-0.962123	-0.352599	0.335988	0.0124618	0.0367142	1.55307e-05	5.54556e-05	10	12	10	B1	Artery. Aorta (STARNET)	EpiXcan	0.998525	starnet_aor	0.999981
1904	ENSG00000167842	MIS12	-0.962072	-0.133517	0.336013	0.0648084	0.141747	9.61425e-19	9.5731e-18	17	27	20	B1	Artery. Aorta (STARNET)	EpiXcan	0.998525	starnet_aor	0.999981
1905	ENSG00000106853	PTGR1	-0.961876	-0.0304228	0.336112	0.436486	0.580796	5.02337e-110	9.40596e-108	62	152	78	B1	Artery. Aorta (STARNET)	EpiXcan	0.998525	starnet_aor	0.999981
1906	ENSG00000125966	MMP24	-0.961802	-0.0956931	0.336149	0.0543491	0.0995331	3.49817e-13	2.49123e-12	24	68	27	B1	Artery. Aorta (STARNET)	EpiXcan	0.998525	starnet_aor	0.999981
1907	ENSG00000120159	CAAP1	0.961266	0.094042	0.336418	0.0825051	0.0843664	2.21828e-11	1.38735e-10	51	83	60	B1	Artery. Aorta (STARNET)	EpiXcan	0.998525	starnet_aor	0.999981
1908	ENSG00000244509	APOBEC3C	0.960862	0.262673	0.336622	0.00869539	0.0193321	0.00178537	0.00500138	19	31	22	B1	Artery. Aorta (STARNET)	EpiXcan	0.998525	starnet_aor	0.999981
1909	ENSG00000165801	ARHGEF40	0.959704	0.140313	0.337204	0.0471763	0.287528	1.31389e-40	3.53922e-39	9	16	11	B1	Artery. Aorta (STARNET)	EpiXcan	0.998525	starnet_aor	0.999981
1910	ENSG00000159445	THEM4	0.95929	0.140092	0.337413	0.0337743	0.122299	2.14316e-16	1.85178e-15	20	43	33	B1	Artery. Aorta (STARNET)	EpiXcan	0.998525	starnet_aor	0.999981
1911	ENSG00000128059	PPAT	-0.958918	-0.212619	0.3376	0.0179829	0.0395414	6.90323e-06	2.57951e-05	35	60	44	B1	Artery. Aorta (STARNET)	EpiXcan	0.998525	starnet_aor	0.999981
1912	ENSG00000038219	BOD1L1	0.958879	0.387323	0.33762	0.00412288	0.0176986	0.00281888	0.00768077	2	47	2	B1	Artery. Aorta (STARNET)	EpiXcan	0.998525	starnet_aor	0.999981
1913	ENSG00000137760	ALKBH8	-0.958405	-0.157323	0.337858	0.073029	0.0681094	2.67596e-09	1.40467e-08	50	81	52	B1	Artery. Aorta (STARNET)	EpiXcan	0.998525	starnet_aor	0.999981
1914	ENSG00000114737	CISH	-0.958079	-0.361378	0.338023	0.0068502	0.0159609	0.00445686	0.0118845	5	6	5	B1	Artery. Aorta (STARNET)	EpiXcan	0.998525	starnet_aor	0.999981
1915	ENSG00000137513	NARS2	0.957774	0.0896456	0.338177	0.101072	0.22728	8.41973e-31	1.53535e-29	11	28	13	B1	Artery. Aorta (STARNET)	EpiXcan	0.998525	starnet_aor	0.999981
1916	ENSG00000236861	AC006378.1	-0.957773	-0.370757	0.338177	0.00855998	0.0349731	2.45925e-05	8.58555e-05	2	2	2	B1	Artery. Aorta (STARNET)	EpiXcan	0.998525	starnet_aor	0.999981
1917	ENSG00000145979	TBC1D7	-0.957386	-0.176653	0.338372	0.0196703	0.0342908	3.00768e-05	0.000103845	22	33	27	B1	Artery. Aorta (STARNET)	EpiXcan	0.998525	starnet_aor	0.999981
1918	ENSG00000184182	UBE2F	0.956944	0.116736	0.338595	0.064479	0.129237	4.36243e-17	3.95634e-16	29	57	39	B1	Artery. Aorta (STARNET)	EpiXcan	0.998525	starnet_aor	0.999981
1919	ENSG00000204301	NOTCH4	-0.956773	-0.145098	0.338682	0.0238771	0.0300649	8.55087e-05	0.000279638	16	32	21	B1	Artery. Aorta (STARNET)	EpiXcan	0.998525	starnet_aor	0.999981
1920	ENSG00000213967	ZNF726	-0.956557	-0.1937	0.338791	0.036627	0.0542372	1.04461e-07	4.74383e-07	17	25	19	B1	Artery. Aorta (STARNET)	EpiXcan	0.998525	starnet_aor	0.999981
1921	ENSG00000197776	KLHDC1	0.956419	0.195216	0.338861	0.0175781	0.0256586	0.000303197	0.000927534	27	51	33	B1	Artery. Aorta (STARNET)	EpiXcan	0.998525	starnet_aor	0.999981
1922	ENSG00000151789	ZNF385D	-0.955844	-0.0884031	0.339151	0.121033	0.176744	1.50893e-23	1.95018e-22	47	92	54	B1	Artery. Aorta (STARNET)	EpiXcan	0.998525	starnet_aor	0.999981
1923	ENSG00000078237	TIGAR	-0.955359	-0.227311	0.339396	0.037552	0.146934	2.17952e-19	2.2611e-18	13	23	16	B1	Artery. Aorta (STARNET)	EpiXcan	0.998525	starnet_aor	0.999981
1924	ENSG00000163964	PIGX	0.954987	0.100231	0.339584	0.0704478	0.100998	1.82476e-13	1.3272e-12	25	31	29	B1	Artery. Aorta (STARNET)	EpiXcan	0.998525	starnet_aor	0.999981
1925	ENSG00000128617	OPN1SW	0.95493	0.184459	0.339613	0.0240613	0.074314	2.81365e-10	1.60359e-09	38	52	47	B1	Artery. Aorta (STARNET)	EpiXcan	0.998525	starnet_aor	0.999981
1926	ENSG00000103472	RRN3P2	-0.954679	-0.214172	0.33974	0.0234709	0.0631284	1.07156e-08	5.3366e-08	16	19	17	B1	Artery. Aorta (STARNET)	EpiXcan	0.998525	starnet_aor	0.999981
1927	ENSG00000011105	TSPAN9	0.954463	0.115451	0.339849	0.0659357	0.0704717	9.43028e-10	5.14361e-09	28	45	37	B1	Artery. Aorta (STARNET)	EpiXcan	0.998525	starnet_aor	0.999981
1928	ENSG00000155380	SLC16A1	-0.954334	-0.224304	0.339914	0.0216757	0.0543314	1.22279e-07	5.51549e-07	19	27	24	B1	Artery. Aorta (STARNET)	EpiXcan	0.998525	starnet_aor	0.999981
1929	ENSG00000156603	MED19	-0.954181	-0.19546	0.339992	0.0194779	0.0399067	5.72955e-06	2.15722e-05	16	37	21	B1	Artery. Aorta (STARNET)	EpiXcan	0.998525	starnet_aor	0.999981
1930	ENSG00000183579	ZNRF3	0.953506	0.193896	0.340334	0.0222804	0.0509021	2.59892e-07	1.1317e-06	18	23	20	B1	Artery. Aorta (STARNET)	EpiXcan	0.998525	starnet_aor	0.999981
1931	ENSG00000183323	CCDC125	-0.953502	-0.288147	0.340336	0.0168778	0.0435905	2.13792e-06	8.47333e-06	2	8	4	B1	Artery. Aorta (STARNET)	EpiXcan	0.998525	starnet_aor	0.999981
1932	ENSG00000100372	SLC25A17	-0.953266	-0.599915	0.340455	0.00290277	0.0109918	0.0172785	0.042817	5	37	7	B1	Artery. Aorta (STARNET)	EpiXcan	0.998525	starnet_aor	0.999981
1933	ENSG00000111142	METAP2	-0.953256	-0.783024	0.34046	0.00134999	0.0106278	0.0209374	0.0511737	5	11	8	B1	Artery. Aorta (STARNET)	EpiXcan	0.998525	starnet_aor	0.999981
1934	ENSG00000113263	ITK	-0.953128	-0.309634	0.340525	0.00979964	0.0111336	0.0182806	0.0451255	7	7	7	B1	Artery. Aorta (STARNET)	EpiXcan	0.998525	starnet_aor	0.999981
1935	ENSG00000273148	AL035563.1	-0.952962	-0.192768	0.340609	0.0211315	0.0102401	0.0234453	0.0569678	36	45	43	B1	Artery. Aorta (STARNET)	EpiXcan	0.998525	starnet_aor	0.999981
1936	ENSG00000081087	OSTM1	0.952876	0.06785	0.340653	0.0513514	0.0555992	8.03262e-08	3.69039e-07	44	82	58	B1	Artery. Aorta (STARNET)	EpiXcan	0.998525	starnet_aor	0.999981
1937	ENSG00000162929	KIAA1841	-0.952762	-0.265265	0.34071	0.0174808	0.084893	2.10113e-11	1.31838e-10	7	12	10	B1	Artery. Aorta (STARNET)	EpiXcan	0.998525	starnet_aor	0.999981
1938	ENSG00000115216	NRBP1	-0.952673	-0.264036	0.340756	0.0142202	0.0378658	1.17227e-05	4.26416e-05	23	37	29	B1	Artery. Aorta (STARNET)	EpiXcan	0.998525	starnet_aor	0.999981
1939	ENSG00000013810	TACC3	-0.952666	-0.423647	0.340759	0.00343823	0.0107115	0.0210372	0.0514094	23	44	32	B1	Artery. Aorta (STARNET)	EpiXcan	0.998525	starnet_aor	0.999981
1940	ENSG00000185722	ANKFY1	0.951797	0.559258	0.3412	0.00485118	0.0210554	0.001105	0.00318254	1	2	1	B1	Artery. Aorta (STARNET)	EpiXcan	0.998525	starnet_aor	0.999981
1941	ENSG00000135775	COG2	0.951717	0.115045	0.341241	0.0496962	0.0310038	7.48893e-05	0.000246537	42	53	48	B1	Artery. Aorta (STARNET)	EpiXcan	0.998525	starnet_aor	0.999981
1942	ENSG00000121064	SCPEP1	0.950833	0.274713	0.341689	0.0144417	0.0427831	2.22283e-06	8.79396e-06	15	23	19	B1	Artery. Aorta (STARNET)	EpiXcan	0.998525	starnet_aor	0.999981
1943	ENSG00000143198	MGST3	-0.950805	-0.116341	0.341703	0.0446716	0.298329	1.06466e-42	3.10187e-41	20	72	24	B1	Artery. Aorta (STARNET)	EpiXcan	0.998525	starnet_aor	0.999981
1944	ENSG00000168405	CMAHP	-0.950706	-0.119472	0.341754	0.0501427	0.111541	1.14454e-14	8.99812e-14	20	27	24	B1	Artery. Aorta (STARNET)	EpiXcan	0.998525	starnet_aor	0.999981
1945	ENSG00000114790	ARHGEF26	-0.950701	-0.101051	0.341756	0.0659716	0.139013	1.81218e-18	1.7836e-17	29	67	39	B1	Artery. Aorta (STARNET)	EpiXcan	0.998525	starnet_aor	0.999981
1946	ENSG00000181027	FKRP	-0.950337	-0.110124	0.341941	0.0583891	0.158863	1.99279e-21	2.31622e-20	13	20	16	B1	Artery. Aorta (STARNET)	EpiXcan	0.998525	starnet_aor	0.999981
1947	ENSG00000161912	ADCY10P1	0.950048	0.124733	0.342088	0.0689241	0.137876	4.14819e-18	3.98818e-17	26	37	34	B1	Artery. Aorta (STARNET)	EpiXcan	0.998525	starnet_aor	0.999981
1948	ENSG00000132274	TRIM22	-0.950026	-0.416236	0.342099	0.00343234	0.0258696	0.000286977	0.000880545	5	14	6	B1	Artery. Aorta (STARNET)	EpiXcan	0.998525	starnet_aor	0.999981
1949	ENSG00000118004	COLEC11	0.949964	0.244317	0.34213	0.0151532	0.129017	4.74061e-17	4.27909e-16	24	61	40	B1	Artery. Aorta (STARNET)	EpiXcan	0.998525	starnet_aor	0.999981
1950	ENSG00000096401	CDC5L	-0.949257	-0.33445	0.34249	0.00640318	0.0446973	1.40529e-06	5.68409e-06	5	7	7	B1	Artery. Aorta (STARNET)	EpiXcan	0.998525	starnet_aor	0.999981
1951	ENSG00000110723	EXPH5	-0.949238	-0.0438385	0.3425	0.403289	0.497081	2.19738e-85	2.17668e-83	18	21	19	B1	Artery. Aorta (STARNET)	EpiXcan	0.998525	starnet_aor	0.999981
1952	ENSG00000266383	MIR5002	0.948875	0.188644	0.342684	0.0103551	0.0232705	0.000608998	0.00180304	9	49	11	B1	Artery. Aorta (STARNET)	EpiXcan	0.998525	starnet_aor	0.999981
1953	ENSG00000243667	WDR92	-0.948664	-0.133544	0.342791	0.0315926	0.0901138	5.0092e-12	3.29666e-11	35	81	53	B1	Artery. Aorta (STARNET)	EpiXcan	0.998525	starnet_aor	0.999981
1954	ENSG00000092621	PHGDH	-0.948494	-0.200446	0.342878	0.0352763	0.139557	1.8523e-18	1.82193e-17	16	19	18	B1	Artery. Aorta (STARNET)	EpiXcan	0.998525	starnet_aor	0.999981
1955	ENSG00000198382	UVRAG	-0.948124	-0.129574	0.343066	0.0517096	0.034804	2.3375e-05	8.18659e-05	45	67	48	B1	Artery. Aorta (STARNET)	EpiXcan	0.998525	starnet_aor	0.999981
1956	ENSG00000112964	GHR	0.948005	0.350902	0.343127	0.00513539	0.0110467	0.0185365	0.045735	2	6	3	B1	Artery. Aorta (STARNET)	EpiXcan	0.998525	starnet_aor	0.999981
1957	ENSG00000231074	HCG18	0.947927	0.0586626	0.343167	0.167504	0.185006	1.38196e-24	1.86291e-23	94	171	107	B1	Artery. Aorta (STARNET)	EpiXcan	0.998525	starnet_aor	0.999981
1958	ENSG00000197498	RPF2	0.947083	0.112526	0.343596	0.0710452	0.167501	1.41789e-22	1.74442e-21	29	51	37	B1	Artery. Aorta (STARNET)	EpiXcan	0.998525	starnet_aor	0.999981
1959	ENSG00000114520	SNX4	-0.946843	-0.317467	0.343719	0.00675346	0.0265254	0.000230119	0.000715668	5	17	8	B1	Artery. Aorta (STARNET)	EpiXcan	0.998525	starnet_aor	0.999981
1960	ENSG00000125630	POLR1B	-0.946534	-0.0707974	0.343876	0.107021	0.213516	4.14359e-29	6.93036e-28	24	37	31	B1	Artery. Aorta (STARNET)	EpiXcan	0.998525	starnet_aor	0.999981
1961	ENSG00000228513	AC023271.1	0.946366	0.103009	0.343962	0.0873706	0.162015	1.93212e-21	2.24911e-20	22	45	26	B1	Artery. Aorta (STARNET)	EpiXcan	0.998525	starnet_aor	0.999981
1962	ENSG00000221838	AP4M1	0.946233	0.593428	0.34403	0.00212138	0.0547274	8.8132e-08	4.03332e-07	4	10	9	B1	Artery. Aorta (STARNET)	EpiXcan	0.998525	starnet_aor	0.999981
1963	ENSG00000100625	SIX4	-0.945455	-0.310859	0.344426	0.00742836	0.0552156	7.59112e-08	3.49592e-07	15	47	19	B1	Artery. Aorta (STARNET)	EpiXcan	0.998525	starnet_aor	0.999981
1964	ENSG00000048140	TSPAN17	0.945359	0.80546	0.344475	0.00103684	0.0180659	0.00256865	0.00705023	11	14	12	B1	Artery. Aorta (STARNET)	EpiXcan	0.998525	starnet_aor	0.999981
1965	ENSG00000005379	TSPOAP1	0.944717	0.144852	0.344803	0.0322931	0.0582018	3.88289e-08	1.83045e-07	14	29	18	B1	Artery. Aorta (STARNET)	EpiXcan	0.998525	starnet_aor	0.999981
1966	ENSG00000120910	PPP3CC	-0.944701	-0.216134	0.344812	0.0137801	0.032974	3.55589e-05	0.000121733	13	21	17	B1	Artery. Aorta (STARNET)	EpiXcan	0.998525	starnet_aor	0.999981
1967	ENSG00000144455	SUMF1	0.944423	0.101057	0.344954	0.0695616	0.118751	9.97595e-16	8.31546e-15	42	94	54	B1	Artery. Aorta (STARNET)	EpiXcan	0.998525	starnet_aor	0.999981
1968	ENSG00000137502	RAB30	0.944365	0.0839878	0.344983	0.125516	0.25119	4.67817e-35	1.02759e-33	25	36	30	B1	Artery. Aorta (STARNET)	EpiXcan	0.998525	starnet_aor	0.999981
1969	ENSG00000170390	DCLK2	-0.944253	-0.13368	0.34504	0.0359922	0.118013	6.15811e-16	5.18375e-15	12	33	17	B1	Artery. Aorta (STARNET)	EpiXcan	0.998525	starnet_aor	0.999981
1970	ENSG00000148290	SURF1	0.944223	0.179766	0.345056	0.0202595	0.0851508	2.11959e-11	1.32888e-10	12	23	19	B1	Artery. Aorta (STARNET)	EpiXcan	0.998525	starnet_aor	0.999981
1971	ENSG00000069667	RORA	0.943247	0.189648	0.345555	0.0153944	0.060155	2.2277e-08	1.07357e-07	11	15	12	B1	Artery. Aorta (STARNET)	EpiXcan	0.998525	starnet_aor	0.999981
1972	ENSG00000134748	PRPF38A	0.942985	0.191864	0.345688	0.0189037	0.0403	5.59634e-06	2.11017e-05	43	65	49	B1	Artery. Aorta (STARNET)	EpiXcan	0.998525	starnet_aor	0.999981
1973	ENSG00000121864	ZNF639	0.942477	0.174735	0.345948	0.025327	0.0448223	1.61874e-06	6.49273e-06	34	48	38	B1	Artery. Aorta (STARNET)	EpiXcan	0.998525	starnet_aor	0.999981
1974	ENSG00000187513	GJA4	-0.942359	-0.142725	0.346009	0.0451514	0.0645481	6.41762e-09	3.26387e-08	30	50	32	B1	Artery. Aorta (STARNET)	EpiXcan	0.998525	starnet_aor	0.999981
1975	ENSG00000108771	DHX58	-0.942316	-0.122999	0.346031	0.0377278	0.120992	2.94597e-16	2.52836e-15	14	25	17	B1	Artery. Aorta (STARNET)	EpiXcan	0.998525	starnet_aor	0.999981
1976	ENSG00000212124	TAS2R19	0.941367	0.078473	0.346517	0.135316	0.246663	4.91034e-34	1.02576e-32	39	64	45	B1	Artery. Aorta (STARNET)	EpiXcan	0.998525	starnet_aor	0.999981
1977	ENSG00000102910	LONP2	-0.940116	-0.133777	0.347158	0.0391023	0.228951	1.43338e-31	2.71036e-30	32	53	39	B1	Artery. Aorta (STARNET)	EpiXcan	0.998525	starnet_aor	0.999981
1978	ENSG00000184371	CSF1	-0.939108	-0.137681	0.347675	0.0298025	0.0202275	0.00145552	0.00412631	31	92	38	B1	Artery. Aorta (STARNET)	EpiXcan	0.998525	starnet_aor	0.999981
1979	ENSG00000146842	TMEM209	0.93831	0.125777	0.348085	0.0253439	0.0577486	4.40683e-08	2.06856e-07	10	32	12	B1	Artery. Aorta (STARNET)	EpiXcan	0.998525	starnet_aor	0.999981
1980	ENSG00000089597	GANAB	0.938235	0.182108	0.348124	0.0188458	0.0532354	1.57298e-07	7.00045e-07	5	5	5	B1	Artery. Aorta (STARNET)	EpiXcan	0.998525	starnet_aor	0.999981
1981	ENSG00000144747	TMF1	-0.938105	-0.611091	0.34819	0.00188039	0.0105456	0.0216773	0.0528644	7	15	9	B1	Artery. Aorta (STARNET)	EpiXcan	0.998525	starnet_aor	0.999981
1982	ENSG00000120837	NFYB	-0.937983	-0.220836	0.348253	0.021762	0.0713219	8.34253e-10	4.57632e-09	20	35	25	B1	Artery. Aorta (STARNET)	EpiXcan	0.998525	starnet_aor	0.999981
1983	ENSG00000258289	CHURC1	-0.937362	-0.039785	0.348572	0.348045	0.538073	1.64666e-96	2.1069e-94	27	39	30	B1	Artery. Aorta (STARNET)	EpiXcan	0.998525	starnet_aor	0.999981
1984	ENSG00000137106	GRHPR	0.937284	0.089618	0.348613	0.0985708	0.175968	1.50187e-23	1.94268e-22	9	14	9	B1	Artery. Aorta (STARNET)	EpiXcan	0.998525	starnet_aor	0.999981
1985	ENSG00000172020	GAP43	0.937258	0.18485	0.348626	0.0207511	0.042112	3.7082e-06	1.42983e-05	9	20	13	B1	Artery. Aorta (STARNET)	EpiXcan	0.998525	starnet_aor	0.999981
1986	ENSG00000079841	RIMS1	0.937114	0.122009	0.3487	0.0510807	0.138252	3.95846e-18	3.81533e-17	38	69	44	B1	Artery. Aorta (STARNET)	EpiXcan	0.998525	starnet_aor	0.999981
1987	ENSG00000226479	TMEM185B	-0.936395	-0.186093	0.34907	0.0137424	0.0121384	0.0139735	0.0350228	21	27	24	B1	Artery. Aorta (STARNET)	EpiXcan	0.998525	starnet_aor	0.999981
1988	ENSG00000106993	CDC37L1	-0.936332	-0.110739	0.349102	0.0512184	0.0687471	1.90855e-09	1.01468e-08	47	95	70	B1	Artery. Aorta (STARNET)	EpiXcan	0.998525	starnet_aor	0.999981
1989	ENSG00000259207	ITGB3	-0.935984	-0.109255	0.349281	0.0555993	0.124236	2.14624e-16	1.85339e-15	21	47	25	B1	Artery. Aorta (STARNET)	EpiXcan	0.998525	starnet_aor	0.999981
1990	ENSG00000166508	MCM7	0.935703	0.781006	0.349426	0.00197813	0.037801	1.07037e-05	3.91578e-05	5	8	6	B1	Artery. Aorta (STARNET)	EpiXcan	0.998525	starnet_aor	0.999981
1991	ENSG00000025039	RRAGD	0.935281	0.14026	0.349644	0.0426952	0.0616991	1.18622e-08	5.88473e-08	28	90	33	B1	Artery. Aorta (STARNET)	EpiXcan	0.998525	starnet_aor	0.999981
1992	ENSG00000131242	RAB11FIP4	-0.935185	-0.147915	0.349693	0.0373986	0.0699501	1.54522e-09	8.28687e-09	27	56	33	B1	Artery. Aorta (STARNET)	EpiXcan	0.998525	starnet_aor	0.999981
1993	ENSG00000231770	TMEM44-AS1	0.934432	0.13422	0.350081	0.0316694	0.0781937	1.55638e-10	9.06895e-10	7	23	9	B1	Artery. Aorta (STARNET)	EpiXcan	0.998525	starnet_aor	0.999981
1994	ENSG00000085741	WNT11	0.933814	0.38529	0.3504	0.0067328	0.0179715	0.00260527	0.00714182	12	16	16	B1	Artery. Aorta (STARNET)	EpiXcan	0.998525	starnet_aor	0.999981
1995	ENSG00000261126	RBFADN	-0.93305	-0.0792447	0.350794	0.112497	0.170504	7.14863e-23	8.9527e-22	29	54	32	B1	Artery. Aorta (STARNET)	EpiXcan	0.998525	starnet_aor	0.999981
1996	ENSG00000169508	GPR183	0.932923	0.673787	0.350859	0.00253798	0.0168327	0.0035643	0.00959772	3	7	3	B1	Artery. Aorta (STARNET)	EpiXcan	0.998525	starnet_aor	0.999981
1997	ENSG00000164828	SUN1	-0.932198	-0.200095	0.351234	0.0232086	0.0272927	0.000163517	0.000518298	19	28	22	B1	Artery. Aorta (STARNET)	EpiXcan	0.998525	starnet_aor	0.999981
1998	ENSG00000212125	TAS2R15P	0.931793	0.093389	0.351444	0.0791159	0.158653	4.43006e-21	5.06804e-20	32	47	43	B1	Artery. Aorta (STARNET)	EpiXcan	0.998525	starnet_aor	0.999981
1999	ENSG00000255893	AP000786.1	0.931316	0.0977149	0.35169	0.080443	0.212412	6.47604e-29	1.07263e-27	14	18	17	B1	Artery. Aorta (STARNET)	EpiXcan	0.998525	starnet_aor	0.999981
2000	ENSG00000174514	MFSD4A	-0.931039	-0.634351	0.351834	0.0015266	0.0398582	6.51948e-06	2.44206e-05	3	15	9	B1	Artery. Aorta (STARNET)	EpiXcan	0.998525	starnet_aor	0.999981
2001	ENSG00000057704	TMCC3	-0.930628	-0.30362	0.352046	0.00841783	0.0106564	0.0210519	0.0514289	10	15	10	B1	Artery. Aorta (STARNET)	EpiXcan	0.998525	starnet_aor	0.999981
2002	ENSG00000232037	AL590556.1	0.93049	0.294891	0.352118	0.0106955	0.0188608	0.00210059	0.00582806	15	20	16	B1	Artery. Aorta (STARNET)	EpiXcan	0.998525	starnet_aor	0.999981
2003	ENSG00000224295	OLFM5P	-0.930252	-0.29199	0.35224	0.008707	0.0402536	5.69655e-06	2.14585e-05	15	27	19	B1	Artery. Aorta (STARNET)	EpiXcan	0.998525	starnet_aor	0.999981
2004	ENSG00000146409	SLC18B1	0.929979	0.261215	0.352382	0.00920694	0.0365438	1.54578e-05	5.52208e-05	20	46	25	B1	Artery. Aorta (STARNET)	EpiXcan	0.998525	starnet_aor	0.999981
2005	ENSG00000264705	AC090337.1	-0.929126	-0.284982	0.352824	0.0105945	0.0132158	0.0100223	0.0255492	20	37	24	B1	Artery. Aorta (STARNET)	EpiXcan	0.998525	starnet_aor	0.999981
2006	ENSG00000134900	TPP2	0.929106	0.116322	0.352834	0.0774756	0.151336	4.64261e-20	4.98479e-19	59	84	71	B1	Artery. Aorta (STARNET)	EpiXcan	0.998525	starnet_aor	0.999981
2007	ENSG00000166206	GABRB3	-0.928558	-0.0930361	0.353118	0.0913666	0.295703	2.52834e-42	7.21563e-41	24	39	27	B1	Artery. Aorta (STARNET)	EpiXcan	0.998525	starnet_aor	0.999981
2008	ENSG00000204604	ZNF468	0.927963	0.126544	0.353427	0.0609429	0.173175	6.753e-24	8.81679e-23	11	49	14	B1	Artery. Aorta (STARNET)	EpiXcan	0.998525	starnet_aor	0.999981
2009	ENSG00000235162	C12orf75	-0.92796	-0.0654867	0.353428	0.169974	0.604032	2.53643e-118	5.90067e-116	25	43	33	B1	Artery. Aorta (STARNET)	EpiXcan	0.998525	starnet_aor	0.999981
2010	ENSG00000177731	FLII	-0.927762	-0.122624	0.353531	0.038113	0.0685663	2.57845e-09	1.35906e-08	20	33	24	B1	Artery. Aorta (STARNET)	EpiXcan	0.998525	starnet_aor	0.999981
2011	ENSG00000066926	FECH	-0.927381	-0.118894	0.353729	0.131312	0.198745	2.73518e-27	4.2038e-26	53	105	60	B1	Artery. Aorta (STARNET)	EpiXcan	0.998525	starnet_aor	0.999981
2012	ENSG00000173145	NOC3L	-0.92707	-0.189323	0.35389	0.0208055	0.0735201	3.35021e-10	1.89323e-09	8	13	10	B1	Artery. Aorta (STARNET)	EpiXcan	0.998525	starnet_aor	0.999981
2013	ENSG00000197355	UAP1L1	0.927053	0.0391783	0.353899	0.0738845	0.0414454	4.02811e-06	1.5458e-05	61	85	75	B1	Artery. Aorta (STARNET)	EpiXcan	0.998525	starnet_aor	0.999981
2014	ENSG00000178235	SLITRK1	-0.926893	-0.0646981	0.353982	0.182128	0.421002	3.48777e-67	2.05177e-65	117	167	158	B1	Artery. Aorta (STARNET)	EpiXcan	0.998525	starnet_aor	0.999981
2015	ENSG00000164615	CAMLG	0.92624	0.299279	0.354321	0.0102932	0.0228052	0.000670091	0.00197553	7	13	9	B1	Artery. Aorta (STARNET)	EpiXcan	0.998525	starnet_aor	0.999981
2016	ENSG00000272871	AL159169.2	-0.925936	-0.124179	0.354479	0.0456859	0.0725315	7.36717e-10	4.05432e-09	27	57	35	B1	Artery. Aorta (STARNET)	EpiXcan	0.998525	starnet_aor	0.999981
2017	ENSG00000196712	NF1	0.925764	0.436382	0.354569	0.0110625	0.0349599	2.01386e-05	7.09844e-05	8	13	10	B1	Artery. Aorta (STARNET)	EpiXcan	0.998525	starnet_aor	0.999981
2018	ENSG00000172785	CBWD1	0.92575	0.204364	0.354576	0.0204428	0.222826	1.78822e-30	3.1815e-29	20	46	31	B1	Artery. Aorta (STARNET)	EpiXcan	0.998525	starnet_aor	0.999981
2019	ENSG00000132849	PATJ	-0.925559	-0.0597417	0.354675	0.13441	0.173542	4.72884e-23	5.97094e-22	72	137	87	B1	Artery. Aorta (STARNET)	EpiXcan	0.998525	starnet_aor	0.999981
2020	ENSG00000226891	LINC01359	0.925522	1.26329	0.354695	0.000557358	0.010218	0.0237411	0.0576317	2	18	6	B1	Artery. Aorta (STARNET)	EpiXcan	0.998525	starnet_aor	0.999981
2021	ENSG00000255203	OR7E2P	-0.925513	-0.108076	0.354699	0.0495276	0.0983264	5.38229e-13	3.77868e-12	20	33	22	B1	Artery. Aorta (STARNET)	EpiXcan	0.998525	starnet_aor	0.999981
2022	ENSG00000215218	UBE2QL1	-0.925471	-0.0885903	0.354721	0.0721548	0.167372	3.83139e-22	4.60666e-21	16	22	17	B1	Artery. Aorta (STARNET)	EpiXcan	0.998525	starnet_aor	0.999981
2023	ENSG00000254469	AP002495.1	-0.925387	-0.512542	0.354765	0.00553555	0.0347179	2.74998e-05	9.55277e-05	13	21	18	B1	Artery. Aorta (STARNET)	EpiXcan	0.998525	starnet_aor	0.999981
2024	ENSG00000261888	AC144831.1	-0.925262	-0.114989	0.354829	0.0893567	0.282575	4.81775e-40	1.26664e-38	16	74	23	B1	Artery. Aorta (STARNET)	EpiXcan	0.998525	starnet_aor	0.999981
2025	ENSG00000187715	KBTBD12	0.925092	0.0678841	0.354918	0.0760088	0.135219	6.81476e-19	6.85674e-18	23	61	28	B1	Artery. Aorta (STARNET)	EpiXcan	0.998525	starnet_aor	0.999981
2026	ENSG00000263753	LINC00667	0.924775	0.0406543	0.355083	0.468077	0.687239	2.18807e-153	1.24428e-150	81	113	93	B1	Artery. Aorta (STARNET)	EpiXcan	0.998525	starnet_aor	0.999981
2027	ENSG00000166913	YWHAB	0.924586	0.121637	0.355182	0.0496798	0.0944389	1.38118e-12	9.43775e-12	22	40	23	B1	Artery. Aorta (STARNET)	EpiXcan	0.998525	starnet_aor	0.999981
2028	ENSG00000185043	CIB1	-0.923974	-0.188276	0.3555	0.0120163	0.0308424	7.29559e-05	0.000240379	18	27	25	B1	Artery. Aorta (STARNET)	EpiXcan	0.998525	starnet_aor	0.999981
2029	ENSG00000103168	TAF1C	0.923893	0.178312	0.355542	0.0285632	0.0332146	3.65184e-05	0.000124767	26	67	36	B1	Artery. Aorta (STARNET)	EpiXcan	0.998525	starnet_aor	0.999981
2030	ENSG00000103245	NARFL	-0.92387	-0.16172	0.355554	0.0257324	0.0530711	1.83572e-07	8.1063e-07	19	55	25	B1	Artery. Aorta (STARNET)	EpiXcan	0.998525	starnet_aor	0.999981
2031	ENSG00000135931	ARMC9	0.923656	0.0453019	0.355666	0.41028	0.568079	2.26154e-106	3.77431e-104	38	48	41	B1	Artery. Aorta (STARNET)	EpiXcan	0.998525	starnet_aor	0.999981
2032	ENSG00000259318	AL356801.1	-0.923265	-0.363546	0.355869	0.00743474	0.0371557	1.33787e-05	4.83221e-05	7	17	12	B1	Artery. Aorta (STARNET)	EpiXcan	0.998525	starnet_aor	0.999981
2033	ENSG00000033178	UBA6	0.922966	0.264756	0.356025	0.0148704	0.0363549	1.72619e-05	6.12807e-05	36	48	43	B1	Artery. Aorta (STARNET)	EpiXcan	0.998525	starnet_aor	0.999981
2034	ENSG00000185634	SHC4	0.921865	0.129337	0.356599	0.0445531	0.102313	6.67022e-14	4.99339e-13	29	49	34	B1	Artery. Aorta (STARNET)	EpiXcan	0.998525	starnet_aor	0.999981
2035	ENSG00000121101	TEX14	0.921354	0.437197	0.356866	0.00419654	0.0685743	2.25075e-09	1.19125e-08	7	19	15	B1	Artery. Aorta (STARNET)	EpiXcan	0.998525	starnet_aor	0.999981
2036	ENSG00000225973	PIGBOS1	0.921306	0.119847	0.356891	0.0264178	0.0186698	0.00222547	0.00615564	47	57	57	B1	Artery. Aorta (STARNET)	EpiXcan	0.998525	starnet_aor	0.999981
2037	ENSG00000228056	CFL1P3	0.921257	0.463861	0.356916	0.00395319	0.0146961	0.00646121	0.0168918	5	5	5	B1	Artery. Aorta (STARNET)	EpiXcan	0.998525	starnet_aor	0.999981
2038	ENSG00000115816	CEBPZ	-0.921228	-0.0888066	0.356931	0.0874581	0.144464	3.19924e-19	3.2879e-18	10	26	11	B1	Artery. Aorta (STARNET)	EpiXcan	0.998525	starnet_aor	0.999981
2039	ENSG00000100068	LRP5L	0.920971	0.118718	0.357065	0.0706329	0.058008	4.67607e-08	2.18891e-07	62	86	73	B1	Artery. Aorta (STARNET)	EpiXcan	0.998525	starnet_aor	0.999981
2040	ENSG00000138074	SLC5A6	0.920944	0.0972425	0.35708	0.0718099	0.0750005	4.03226e-10	2.26864e-09	36	48	42	B1	Artery. Aorta (STARNET)	EpiXcan	0.998525	starnet_aor	0.999981
2041	ENSG00000163875	MEAF6	-0.920343	-0.149234	0.357393	0.0363183	0.0674204	2.79214e-09	1.46216e-08	29	51	30	B1	Artery. Aorta (STARNET)	EpiXcan	0.998525	starnet_aor	0.999981
2042	ENSG00000148832	PAOX	-0.919479	-0.31532	0.357845	0.00660499	0.017924	0.00261812	0.00717576	9	10	10	B1	Artery. Aorta (STARNET)	EpiXcan	0.998525	starnet_aor	0.999981
2043	ENSG00000122729	ACO1	-0.91947	-0.120025	0.35785	0.0611779	0.111956	9.7446e-15	7.70039e-14	8	30	11	B1	Artery. Aorta (STARNET)	EpiXcan	0.998525	starnet_aor	0.999981
2044	ENSG00000167468	GPX4	0.919372	0.276499	0.357901	0.0123535	0.323471	6.72845e-48	2.27052e-46	10	30	16	B1	Artery. Aorta (STARNET)	EpiXcan	0.998525	starnet_aor	0.999981
2045	ENSG00000128591	FLNC	0.918912	0.170657	0.358141	0.0285929	0.0700485	1.15176e-09	6.2378e-09	14	23	17	B1	Artery. Aorta (STARNET)	EpiXcan	0.998525	starnet_aor	0.999981
2046	ENSG00000145725	PPIP5K2	-0.918504	-0.185129	0.358355	0.0289571	0.133075	1.87458e-17	1.73492e-16	14	24	19	B1	Artery. Aorta (STARNET)	EpiXcan	0.998525	starnet_aor	0.999981
2047	ENSG00000164896	FASTK	0.918428	0.248376	0.358395	0.017248	0.0416002	4.0492e-06	1.55312e-05	18	23	22	B1	Artery. Aorta (STARNET)	EpiXcan	0.998525	starnet_aor	0.999981
2048	ENSG00000139631	CSAD	-0.917624	-0.360085	0.358816	0.00914619	0.0127355	0.0116814	0.0295562	11	43	14	B1	Artery. Aorta (STARNET)	EpiXcan	0.998525	starnet_aor	0.999981
2049	ENSG00000185019	UBOX5	0.917442	0.445066	0.358911	0.00599664	0.0360598	1.59485e-05	5.68678e-05	4	6	5	B1	Artery. Aorta (STARNET)	EpiXcan	0.998525	starnet_aor	0.999981
2050	ENSG00000091513	TF	0.917429	0.135897	0.358918	0.0284868	0.0424776	2.50972e-06	9.86286e-06	32	45	37	B1	Artery. Aorta (STARNET)	EpiXcan	0.998525	starnet_aor	0.999981
2051	ENSG00000189050	RNFT1	0.917411	0.177201	0.358927	0.0203463	0.0276095	0.000178553	0.000563168	18	32	21	B1	Artery. Aorta (STARNET)	EpiXcan	0.998525	starnet_aor	0.999981
2052	ENSG00000120217	CD274	0.917262	0.334291	0.359006	0.00747648	0.0369884	1.50288e-05	5.37635e-05	11	25	18	B1	Artery. Aorta (STARNET)	EpiXcan	0.998525	starnet_aor	0.999981
2053	ENSG00000236088	COX10-AS1	-0.917166	-0.0755876	0.359056	0.123623	0.224686	1.28533e-31	2.43341e-30	23	43	26	B1	Artery. Aorta (STARNET)	EpiXcan	0.998525	starnet_aor	0.999981
2054	ENSG00000134899	ERCC5	-0.917138	-0.156637	0.35907	0.0251064	0.033333	3.40659e-05	0.000116778	21	42	25	B1	Artery. Aorta (STARNET)	EpiXcan	0.998525	starnet_aor	0.999981
2055	ENSG00000234420	ZNF37BP	0.91694	0.298361	0.359174	0.00635686	0.0547381	1.12239e-07	5.07606e-07	9	16	14	B1	Artery. Aorta (STARNET)	EpiXcan	0.998525	starnet_aor	0.999981
2056	ENSG00000174749	C4orf32	-0.916776	-0.179503	0.35926	0.0188303	0.0433835	2.24542e-06	8.87418e-06	6	28	6	B1	Artery. Aorta (STARNET)	EpiXcan	0.998525	starnet_aor	0.999981
2057	ENSG00000144559	TAMM41	0.916775	0.0914617	0.359261	0.0700215	0.187188	4.90102e-25	6.74285e-24	22	44	25	B1	Artery. Aorta (STARNET)	EpiXcan	0.998525	starnet_aor	0.999981
2058	ENSG00000133454	MYO18B	0.916226	0.0988228	0.359548	0.100373	0.235844	1.2369e-32	2.45367e-31	41	51	49	B1	Artery. Aorta (STARNET)	EpiXcan	0.998525	starnet_aor	0.999981
2059	ENSG00000132840	BHMT2	-0.916087	-0.0710852	0.359621	0.143827	0.196091	3.1856e-26	4.6627e-25	22	28	26	B1	Artery. Aorta (STARNET)	EpiXcan	0.998525	starnet_aor	0.999981
2060	ENSG00000023909	GCLM	-0.915878	-0.137327	0.359731	0.0461354	0.0736787	5.43715e-10	3.01597e-09	17	27	20	B1	Artery. Aorta (STARNET)	EpiXcan	0.998525	starnet_aor	0.999981
2061	ENSG00000272668	AL590560.2	0.91556	0.098437	0.359898	0.0918077	0.474744	8.15837e-79	6.8078e-77	36	65	46	B1	Artery. Aorta (STARNET)	EpiXcan	0.998525	starnet_aor	0.999981
2062	ENSG00000138769	CDKL2	0.914963	0.272435	0.360211	0.0137266	0.0430651	2.41935e-06	9.52235e-06	7	12	9	B1	Artery. Aorta (STARNET)	EpiXcan	0.998525	starnet_aor	0.999981
2063	ENSG00000077238	IL4R	0.914917	0.287034	0.360235	0.0109365	0.0245744	0.000411951	0.00124265	4	6	5	B1	Artery. Aorta (STARNET)	EpiXcan	0.998525	starnet_aor	0.999981
2064	ENSG00000109180	OCIAD1	0.914826	0.43689	0.360283	0.00539368	0.0265792	0.000229637	0.000714312	8	13	11	B1	Artery. Aorta (STARNET)	EpiXcan	0.998525	starnet_aor	0.999981
2065	ENSG00000159202	UBE2Z	-0.914634	-0.144709	0.360384	0.0308907	0.0690195	1.33064e-09	7.16682e-09	13	21	13	B1	Artery. Aorta (STARNET)	EpiXcan	0.998525	starnet_aor	0.999981
2066	ENSG00000152782	PANK1	0.914212	0.179142	0.360605	0.0236759	0.0226715	0.00062698	0.00185377	29	36	32	B1	Artery. Aorta (STARNET)	EpiXcan	0.998525	starnet_aor	0.999981
2067	ENSG00000132357	CARD6	-0.913755	-0.0831574	0.360846	0.0591932	0.16405	1.22374e-21	1.43649e-20	59	132	83	B1	Artery. Aorta (STARNET)	EpiXcan	0.998525	starnet_aor	0.999981
2068	ENSG00000122691	TWIST1	0.913696	0.176684	0.360877	0.0339655	0.0485632	4.88089e-07	2.07077e-06	14	46	18	B1	Artery. Aorta (STARNET)	EpiXcan	0.998525	starnet_aor	0.999981
2069	ENSG00000233056	ERVH48-1	0.913662	0.129997	0.360894	0.0445097	0.0627475	1.06198e-08	5.29403e-08	29	41	33	B1	Artery. Aorta (STARNET)	EpiXcan	0.998525	starnet_aor	0.999981
2070	ENSG00000131375	CAPN7	-0.913475	-0.0629118	0.360993	0.0520648	0.0127077	0.0113126	0.0286577	50	76	55	B1	Artery. Aorta (STARNET)	EpiXcan	0.998525	starnet_aor	0.999981
2071	ENSG00000146112	PPP1R18	-0.913001	-0.116632	0.361242	0.0482221	0.13223	1.19708e-17	1.12761e-16	13	24	16	B1	Artery. Aorta (STARNET)	EpiXcan	0.998525	starnet_aor	0.999981
2072	ENSG00000166598	HSP90B1	-0.912823	-0.189357	0.361336	0.0159606	0.0685508	1.92692e-09	1.02373e-08	13	22	16	B1	Artery. Aorta (STARNET)	EpiXcan	0.998525	starnet_aor	0.999981
2073	ENSG00000157764	BRAF	-0.912632	-0.278129	0.361436	0.00838401	0.0320058	5.86869e-05	0.000195631	13	26	17	B1	Artery. Aorta (STARNET)	EpiXcan	0.998525	starnet_aor	0.999981
2074	ENSG00000259458	MGC15885	0.912497	0.151528	0.361507	0.0490022	0.0761057	3.02446e-10	1.71864e-09	27	41	33	B1	Artery. Aorta (STARNET)	EpiXcan	0.998525	starnet_aor	0.999981
2075	ENSG00000235750	KIAA0040	0.911843	0.0546735	0.361851	0.263113	0.414904	2.06018e-65	1.15868e-63	56	86	76	B1	Artery. Aorta (STARNET)	EpiXcan	0.998525	starnet_aor	0.999981
2076	ENSG00000100439	ABHD4	0.911392	0.312066	0.362089	0.00670518	0.0138425	0.00838135	0.0216208	2	12	4	B1	Artery. Aorta (STARNET)	EpiXcan	0.998525	starnet_aor	0.999981
2077	ENSG00000112234	FBXL4	-0.911287	-0.390377	0.362144	0.00779803	0.0817738	4.04068e-11	2.47272e-10	18	28	22	B1	Artery. Aorta (STARNET)	EpiXcan	0.998525	starnet_aor	0.999981
2078	ENSG00000186197	EDARADD	-0.911217	-0.231384	0.362181	0.0103615	0.0400313	6.5143e-06	2.44072e-05	11	25	14	B1	Artery. Aorta (STARNET)	EpiXcan	0.998525	starnet_aor	0.999981
2079	ENSG00000189362	NEMP2	-0.911203	-0.0878669	0.362189	0.13414	0.169205	1.86522e-22	2.2856e-21	41	62	48	B1	Artery. Aorta (STARNET)	EpiXcan	0.998525	starnet_aor	0.999981
2080	ENSG00000137210	TMEM14B	0.911166	0.126573	0.362208	0.0314911	0.0132505	0.0097905	0.0249873	30	48	35	B1	Artery. Aorta (STARNET)	EpiXcan	0.998525	starnet_aor	0.999981
2081	ENSG00000073050	XRCC1	0.910795	0.147264	0.362404	0.0289433	0.0577788	3.65084e-08	1.72636e-07	20	52	23	B1	Artery. Aorta (STARNET)	EpiXcan	0.998525	starnet_aor	0.999981
2082	ENSG00000198673	FAM19A2	0.910683	0.0473651	0.362462	0.277942	0.438207	7.5885e-72	5.22484e-70	97	149	121	B1	Artery. Aorta (STARNET)	EpiXcan	0.998525	starnet_aor	0.999981
2083	ENSG00000155849	ELMO1	-0.910506	-0.144647	0.362556	0.0242661	0.052621	1.97648e-07	8.70036e-07	38	56	50	B1	Artery. Aorta (STARNET)	EpiXcan	0.998525	starnet_aor	0.999981
2084	ENSG00000134717	BTF3L4	0.910379	0.288428	0.362623	0.00768658	0.0200172	0.00147419	0.00417538	8	35	9	B1	Artery. Aorta (STARNET)	EpiXcan	0.998525	starnet_aor	0.999981
2085	ENSG00000123096	SSPN	-0.909955	-0.0744195	0.362846	0.123113	0.145842	1.44042e-19	1.50656e-18	43	64	50	B1	Artery. Aorta (STARNET)	EpiXcan	0.998525	starnet_aor	0.999981
2086	ENSG00000147853	AK3	-0.909902	-0.153764	0.362874	0.0553598	0.128526	5.08974e-17	4.56471e-16	24	40	30	B1	Artery. Aorta (STARNET)	EpiXcan	0.998525	starnet_aor	0.999981
2087	ENSG00000196455	PIK3R4	0.90989	0.0808789	0.362881	0.0444333	0.0191953	0.00187157	0.00523046	49	62	54	B1	Artery. Aorta (STARNET)	EpiXcan	0.998525	starnet_aor	0.999981
2088	ENSG00000167333	TRIM68	0.909881	0.180993	0.362885	0.0243474	0.0397184	6.30439e-06	2.36611e-05	47	81	63	B1	Artery. Aorta (STARNET)	EpiXcan	0.998525	starnet_aor	0.999981
2089	ENSG00000260733	AC046158.1	0.909668	0.283455	0.362997	0.0082917	0.0552819	7.49766e-08	3.45495e-07	6	14	11	B1	Artery. Aorta (STARNET)	EpiXcan	0.998525	starnet_aor	0.999981
2090	ENSG00000250027	AC022272.1	0.909651	0.17683	0.363007	0.039143	0.100753	2.79193e-13	2.00689e-12	11	16	14	B1	Artery. Aorta (STARNET)	EpiXcan	0.998525	starnet_aor	0.999981
2091	ENSG00000163221	S100A12	0.909551	0.183816	0.36306	0.035794	0.0425573	3.11749e-06	1.21395e-05	28	50	36	B1	Artery. Aorta (STARNET)	EpiXcan	0.998525	starnet_aor	0.999981
2092	ENSG00000028116	VRK2	0.909474	0.432516	0.3631	0.00548047	0.0230061	0.000626883	0.00185377	1	5	2	B1	Artery. Aorta (STARNET)	EpiXcan	0.998525	starnet_aor	0.999981
2093	ENSG00000247271	ZBED5-AS1	-0.909258	-0.0628035	0.363214	0.156635	0.0207709	0.00116772	0.003355	155	185	184	B1	Artery. Aorta (STARNET)	EpiXcan	0.998525	starnet_aor	0.999981
2094	ENSG00000083844	ZNF264	-0.909162	-0.111851	0.363265	0.0628756	0.0910164	3.40338e-12	2.2641e-11	23	39	29	B1	Artery. Aorta (STARNET)	EpiXcan	0.998525	starnet_aor	0.999981
2095	ENSG00000119771	KLHL29	-0.908927	-0.0873215	0.363388	0.105692	0.160668	3.27676e-21	3.77147e-20	44	101	50	B1	Artery. Aorta (STARNET)	EpiXcan	0.998525	starnet_aor	0.999981
2096	ENSG00000102466	FGF14	0.908892	0.198773	0.363407	0.0253516	0.0511226	2.40847e-07	1.05248e-06	25	44	32	B1	Artery. Aorta (STARNET)	EpiXcan	0.998525	starnet_aor	0.999981
2097	ENSG00000197037	ZSCAN25	0.908433	1.41482	0.363649	0.000374912	0.0339229	2.71675e-05	9.44373e-05	5	9	9	B1	Artery. Aorta (STARNET)	EpiXcan	0.998525	starnet_aor	0.999981
2098	ENSG00000251379	AC099550.1	0.908394	0.0909658	0.36367	0.0699223	0.148065	1.73846e-19	1.80842e-18	42	70	51	B1	Artery. Aorta (STARNET)	EpiXcan	0.998525	starnet_aor	0.999981
2099	ENSG00000173209	AHSA2	0.907959	0.191811	0.3639	0.0252492	0.214015	6.6806e-29	1.10295e-27	38	86	51	B1	Artery. Aorta (STARNET)	EpiXcan	0.998525	starnet_aor	0.999981
2100	ENSG00000047410	TPR	0.907863	0.361896	0.36395	0.00950044	0.010011	0.024637	0.0596463	6	8	6	B1	Artery. Aorta (STARNET)	EpiXcan	0.998525	starnet_aor	0.999981
2101	ENSG00000138686	BBS7	-0.907221	-0.119217	0.36429	0.0327613	0.0367187	1.49798e-05	5.36006e-05	38	75	48	B1	Artery. Aorta (STARNET)	EpiXcan	0.998525	starnet_aor	0.999981
2102	ENSG00000198208	RPS6KL1	0.906815	0.478175	0.364504	0.00314755	0.0270729	0.000195749	0.00061513	2	22	3	B1	Artery. Aorta (STARNET)	EpiXcan	0.998525	starnet_aor	0.999981
2103	ENSG00000148296	SURF6	-0.906315	-0.110233	0.364769	0.0507532	0.0998927	2.9863e-13	2.13761e-12	16	19	17	B1	Artery. Aorta (STARNET)	EpiXcan	0.998525	starnet_aor	0.999981
2104	ENSG00000156042	CFAP70	-0.906236	-0.319429	0.364811	0.0048438	0.0463329	9.92966e-07	4.08226e-06	5	10	7	B1	Artery. Aorta (STARNET)	EpiXcan	0.998525	starnet_aor	0.999981
2105	ENSG00000179409	GEMIN4	-0.905775	-0.28371	0.365055	0.00671551	0.0117936	0.0152289	0.0379894	13	22	17	B1	Artery. Aorta (STARNET)	EpiXcan	0.998525	starnet_aor	0.999981
2106	ENSG00000173376	NDNF	-0.905644	-0.140329	0.365124	0.038106	0.0540902	1.32759e-07	5.9724e-07	33	55	45	B1	Artery. Aorta (STARNET)	EpiXcan	0.998525	starnet_aor	0.999981
2107	ENSG00000116857	TMEM9	-0.90549	-0.115639	0.365206	0.057728	0.170488	8.62564e-23	1.07411e-21	14	26	16	B1	Artery. Aorta (STARNET)	EpiXcan	0.998525	starnet_aor	0.999981
2108	ENSG00000140854	KATNB1	0.905207	0.273245	0.365356	0.00832166	0.034119	3.32728e-05	0.000114212	3	6	4	B1	Artery. Aorta (STARNET)	EpiXcan	0.998525	starnet_aor	0.999981
2109	ENSG00000112312	GMNN	0.905173	0.184082	0.365374	0.00932795	0.0307633	7.67662e-05	0.000252554	6	8	8	B1	Artery. Aorta (STARNET)	EpiXcan	0.998525	starnet_aor	0.999981
2110	ENSG00000119227	PIGZ	0.904854	0.125445	0.365543	0.0281379	0.121568	3.85774e-16	3.29248e-15	16	27	20	B1	Artery. Aorta (STARNET)	EpiXcan	0.998525	starnet_aor	0.999981
2111	ENSG00000178665	ZNF713	0.904591	0.0659666	0.365682	0.175019	0.285157	2.01411e-40	5.38698e-39	17	41	22	B1	Artery. Aorta (STARNET)	EpiXcan	0.998525	starnet_aor	0.999981
2112	ENSG00000112167	SAYSD1	0.904551	0.213459	0.365703	0.0140246	0.0508196	3.3286e-07	1.4364e-06	10	16	13	B1	Artery. Aorta (STARNET)	EpiXcan	0.998525	starnet_aor	0.999981
2113	ENSG00000154310	TNIK	0.903791	0.0562203	0.366106	0.152254	0.217151	2.16589e-29	3.65843e-28	32	53	38	B1	Artery. Aorta (STARNET)	EpiXcan	0.998525	starnet_aor	0.999981
2114	ENSG00000155085	AK9	0.903346	0.08273	0.366342	0.0959754	0.249388	3.83127e-34	8.03625e-33	14	18	17	B1	Artery. Aorta (STARNET)	EpiXcan	0.998525	starnet_aor	0.999981
2115	ENSG00000170571	EMB	-0.903067	-0.0801109	0.366491	0.141783	0.227563	9.01564e-31	1.63818e-29	35	60	44	B1	Artery. Aorta (STARNET)	EpiXcan	0.998525	starnet_aor	0.999981
2116	ENSG00000172568	FNDC9	0.902468	0.302926	0.366808	0.00655317	0.0127417	0.0109557	0.02779	19	26	21	B1	Artery. Aorta (STARNET)	EpiXcan	0.998525	starnet_aor	0.999981
2117	ENSG00000164120	HPGD	-0.901715	-0.2857	0.367208	0.00749394	0.073694	5.09317e-10	2.83232e-09	13	23	15	B1	Artery. Aorta (STARNET)	EpiXcan	0.998525	starnet_aor	0.999981
2118	ENSG00000170260	ZNF212	-0.9016	-0.274246	0.36727	0.0106276	0.0209425	0.00118468	0.0034012	10	26	14	B1	Artery. Aorta (STARNET)	EpiXcan	0.998525	starnet_aor	0.999981
2119	ENSG00000072121	ZFYVE26	-0.901321	-0.334998	0.367418	0.00879771	0.011748	0.0148329	0.0370678	13	17	14	B1	Artery. Aorta (STARNET)	EpiXcan	0.998525	starnet_aor	0.999981
2120	ENSG00000101004	NINL	0.900763	0.0886583	0.367714	0.110944	0.23715	2.81832e-33	5.73905e-32	40	66	48	B1	Artery. Aorta (STARNET)	EpiXcan	0.998525	starnet_aor	0.999981
2121	ENSG00000143578	CREB3L4	-0.900678	-0.272466	0.367759	0.00913771	0.0346768	2.72692e-05	9.47695e-05	8	12	9	B1	Artery. Aorta (STARNET)	EpiXcan	0.998525	starnet_aor	0.999981
2122	ENSG00000137463	MGARP	-0.90065	-0.339206	0.367774	0.00899841	0.0222703	0.000821714	0.00239723	9	34	11	B1	Artery. Aorta (STARNET)	EpiXcan	0.998525	starnet_aor	0.999981
2123	ENSG00000099337	KCNK6	0.900334	0.170644	0.367943	0.0215449	0.0322632	5.05027e-05	0.000169713	21	28	25	B1	Artery. Aorta (STARNET)	EpiXcan	0.998525	starnet_aor	0.999981
2124	ENSG00000110906	KCTD10	0.90029	0.150822	0.367966	0.0293393	0.0195796	0.00161553	0.00455385	25	40	28	B1	Artery. Aorta (STARNET)	EpiXcan	0.998525	starnet_aor	0.999981
2125	ENSG00000183091	NEB	-0.900246	-0.0548722	0.367989	0.179256	0.35121	1.94527e-52	7.41133e-51	45	113	55	B1	Artery. Aorta (STARNET)	EpiXcan	0.998525	starnet_aor	0.999981
2126	ENSG00000138495	COX17	0.899792	0.359778	0.368231	0.0059709	0.0320529	4.8773e-05	0.000164152	3	19	4	B1	Artery. Aorta (STARNET)	EpiXcan	0.998525	starnet_aor	0.999981
2127	ENSG00000188779	SKOR1	0.899708	0.399343	0.368275	0.00439238	0.0263744	0.000251406	0.000777737	6	15	9	B1	Artery. Aorta (STARNET)	EpiXcan	0.998525	starnet_aor	0.999981
2128	ENSG00000171448	ZBTB26	0.899644	0.173368	0.36831	0.0276947	0.0419904	3.59935e-06	1.3903e-05	27	32	30	B1	Artery. Aorta (STARNET)	EpiXcan	0.998525	starnet_aor	0.999981
2129	ENSG00000137038	DMAC1	-0.898295	-0.18601	0.369029	0.0244732	0.0483809	4.56738e-07	1.94799e-06	9	26	10	B1	Artery. Aorta (STARNET)	EpiXcan	0.998525	starnet_aor	0.999981
2130	ENSG00000184349	EFNA5	-0.898269	-0.175588	0.369042	0.0192311	0.0239173	0.000507521	0.00151457	24	31	27	B1	Artery. Aorta (STARNET)	EpiXcan	0.998525	starnet_aor	0.999981
2131	ENSG00000089060	SLC8B1	0.898205	0.180205	0.369076	0.0167182	0.0551474	7.98618e-08	3.67235e-07	4	7	5	B1	Artery. Aorta (STARNET)	EpiXcan	0.998525	starnet_aor	0.999981
2132	ENSG00000156411	C14orf2	0.897392	0.0820672	0.36951	0.0952988	0.0696055	8.69929e-10	4.76012e-09	74	114	80	B1	Artery. Aorta (STARNET)	EpiXcan	0.998525	starnet_aor	0.999981
2133	ENSG00000116747	TROVE2	0.897067	0.459305	0.369683	0.00619124	0.0565192	4.62626e-08	2.16824e-07	10	16	15	B1	Artery. Aorta (STARNET)	EpiXcan	0.998525	starnet_aor	0.999981
2134	ENSG00000083937	CHMP2B	-0.896788	-0.307995	0.369832	0.00678921	0.0508968	2.76293e-07	1.2004e-06	2	4	3	B1	Artery. Aorta (STARNET)	EpiXcan	0.998525	starnet_aor	0.999981
2135	ENSG00000149503	INCENP	-0.896543	-0.228347	0.369963	0.0396263	0.0844594	2.50697e-11	1.55964e-10	13	20	14	B1	Artery. Aorta (STARNET)	EpiXcan	0.998525	starnet_aor	0.999981
2136	ENSG00000133985	TTC9	-0.896469	-0.149272	0.370002	0.0279415	0.0852016	1.72722e-11	1.0927e-10	44	100	56	B1	Artery. Aorta (STARNET)	EpiXcan	0.998525	starnet_aor	0.999981
2137	ENSG00000224459	AL450998.2	-0.896366	-0.250222	0.370057	0.00825444	0.0695647	1.33852e-09	7.20099e-09	8	15	10	B1	Artery. Aorta (STARNET)	EpiXcan	0.998525	starnet_aor	0.999981
2138	ENSG00000269138	ZNF209P	0.895712	0.106731	0.370407	0.0567366	0.121211	5.93909e-16	5.01312e-15	47	68	58	B1	Artery. Aorta (STARNET)	EpiXcan	0.998525	starnet_aor	0.999981
2139	ENSG00000272993	AC239868.4	-0.895085	-0.206493	0.370742	0.0332728	0.0197582	0.00152925	0.00432335	23	40	27	B1	Artery. Aorta (STARNET)	EpiXcan	0.998525	starnet_aor	0.999981
2140	ENSG00000103121	CMC2	0.895084	0.196905	0.370742	0.0240527	0.0450135	1.53088e-06	6.15962e-06	27	52	33	B1	Artery. Aorta (STARNET)	EpiXcan	0.998525	starnet_aor	0.999981
2141	ENSG00000171791	BCL2	0.894641	0.111843	0.370979	0.0546712	0.112306	4.60518e-15	3.70005e-14	4	7	4	B1	Artery. Aorta (STARNET)	EpiXcan	0.998525	starnet_aor	0.999981
2142	ENSG00000198342	ZNF442	0.894589	0.333808	0.371007	0.00508216	0.0194322	0.00158619	0.00447774	2	3	2	B1	Artery. Aorta (STARNET)	EpiXcan	0.998525	starnet_aor	0.999981
2143	ENSG00000118997	DNAH7	0.894314	0.0799324	0.371154	0.0817131	0.067364	2.95481e-09	1.54418e-08	63	102	72	B1	Artery. Aorta (STARNET)	EpiXcan	0.998525	starnet_aor	0.999981
2144	ENSG00000112357	PEX7	-0.89368	-0.192655	0.371493	0.0178397	0.0140498	0.00760737	0.0197337	4	5	5	B1	Artery. Aorta (STARNET)	EpiXcan	0.998525	starnet_aor	0.999981
2145	ENSG00000109775	UFSP2	-0.893557	-0.0539759	0.371559	0.18331	0.479392	2.10011e-80	1.8321e-78	10	29	13	B1	Artery. Aorta (STARNET)	EpiXcan	0.998525	starnet_aor	0.999981
2146	ENSG00000100889	PCK2	-0.892752	-0.214266	0.37199	0.0245711	0.065513	5.79357e-09	2.95825e-08	9	18	13	B1	Artery. Aorta (STARNET)	EpiXcan	0.998525	starnet_aor	0.999981
2147	ENSG00000137414	FAM8A1	0.892557	0.158946	0.372095	0.0261334	0.0838176	2.64484e-11	1.64407e-10	19	45	24	B1	Artery. Aorta (STARNET)	EpiXcan	0.998525	starnet_aor	0.999981
2148	ENSG00000110841	PPFIBP1	-0.892094	-0.217259	0.372343	0.0204589	0.0357499	1.93e-05	6.81695e-05	17	34	19	B1	Artery. Aorta (STARNET)	EpiXcan	0.998525	starnet_aor	0.999981
2149	ENSG00000182685	BRICD5	-0.891698	-0.232628	0.372555	0.0169866	0.0235986	0.000492811	0.00147297	12	42	20	B1	Artery. Aorta (STARNET)	EpiXcan	0.998525	starnet_aor	0.999981
2150	ENSG00000119414	PPP6C	-0.89157	-0.157381	0.372624	0.0248788	0.0458016	1.19778e-06	4.87686e-06	31	50	39	B1	Artery. Aorta (STARNET)	EpiXcan	0.998525	starnet_aor	0.999981
2151	ENSG00000138777	PPA2	-0.89154	-0.094015	0.372639	0.0407858	0.057532	4.79128e-08	2.23875e-07	22	36	26	B1	Artery. Aorta (STARNET)	EpiXcan	0.998525	starnet_aor	0.999981
2152	ENSG00000093134	VNN3	-0.890757	-0.311207	0.373059	0.00715817	0.0609933	1.90064e-08	9.22911e-08	6	17	9	B1	Artery. Aorta (STARNET)	EpiXcan	0.998525	starnet_aor	0.999981
2153	ENSG00000112214	FHL5	-0.890439	-0.104566	0.37323	0.0767862	0.122533	2.33807e-16	2.01452e-15	12	25	13	B1	Artery. Aorta (STARNET)	EpiXcan	0.998525	starnet_aor	0.999981
2154	ENSG00000239474	KLHL41	0.890386	0.283054	0.373259	0.00677396	0.0107503	0.0203335	0.0498562	10	17	10	B1	Artery. Aorta (STARNET)	EpiXcan	0.998525	starnet_aor	0.999981
2155	ENSG00000111788	AC009533.1	0.890215	0.138201	0.37335	0.0582342	0.0252688	0.000362926	0.00110104	40	110	51	B1	Artery. Aorta (STARNET)	EpiXcan	0.998525	starnet_aor	0.999981
2156	ENSG00000229153	EPHA1-AS1	-0.889845	-0.105134	0.373549	0.0507753	0.0786271	1.49281e-10	8.72502e-10	15	26	21	B1	Artery. Aorta (STARNET)	EpiXcan	0.998525	starnet_aor	0.999981
2157	ENSG00000197747	S100A10	0.889842	0.0847908	0.373551	0.0543962	0.0712476	1.11701e-09	6.06028e-09	51	79	68	B1	Artery. Aorta (STARNET)	EpiXcan	0.998525	starnet_aor	0.999981
2158	ENSG00000147364	FBXO25	-0.889734	-0.202132	0.373609	0.0162559	0.0118193	0.0150667	0.0376091	12	29	16	B1	Artery. Aorta (STARNET)	EpiXcan	0.998525	starnet_aor	0.999981
2159	ENSG00000196284	SUPT3H	-0.889652	-0.116971	0.373653	0.0940667	0.0784773	1.50355e-10	8.781e-10	72	108	87	B1	Artery. Aorta (STARNET)	EpiXcan	0.998525	starnet_aor	0.999981
2160	ENSG00000160948	VPS28	0.889636	0.0881661	0.373662	0.0835092	0.228905	2.17524e-31	4.073e-30	17	25	23	B1	Artery. Aorta (STARNET)	EpiXcan	0.998525	starnet_aor	0.999981
2161	ENSG00000268912	AC012313.5	0.889515	0.164751	0.373726	0.0261577	0.075548	3.06689e-10	1.73953e-09	11	15	12	B1	Artery. Aorta (STARNET)	EpiXcan	0.998525	starnet_aor	0.999981
2162	ENSG00000066422	ZBTB11	-0.88943	-0.178924	0.373772	0.0209341	0.0500856	3.48507e-07	1.50139e-06	19	26	24	B1	Artery. Aorta (STARNET)	EpiXcan	0.998525	starnet_aor	0.999981
2163	ENSG00000170955	CAVIN3	0.889101	0.0845181	0.373949	0.114087	0.192834	9.57746e-26	1.36412e-24	13	20	16	B1	Artery. Aorta (STARNET)	EpiXcan	0.998525	starnet_aor	0.999981
2164	ENSG00000042088	TDP1	0.888974	0.159907	0.374017	0.0376138	0.142857	4.50481e-19	4.59886e-18	15	26	16	B1	Artery. Aorta (STARNET)	EpiXcan	0.998525	starnet_aor	0.999981
2165	ENSG00000245648	AC022075.1	-0.888805	-0.137509	0.374108	0.0389051	0.0707269	1.3385e-09	7.20099e-09	27	78	35	B1	Artery. Aorta (STARNET)	EpiXcan	0.998525	starnet_aor	0.999981
2166	ENSG00000157657	ZNF618	-0.888748	-0.218694	0.374138	0.0123794	0.0478353	4.86371e-07	2.06405e-06	13	21	17	B1	Artery. Aorta (STARNET)	EpiXcan	0.998525	starnet_aor	0.999981
2167	ENSG00000182362	YBEY	0.888059	0.0583364	0.374509	0.169734	0.42199	6.73235e-67	3.93036e-65	36	60	46	B1	Artery. Aorta (STARNET)	EpiXcan	0.998525	starnet_aor	0.999981
2168	ENSG00000163520	FBLN2	-0.888052	-0.260738	0.374513	0.00713424	0.014028	0.00795696	0.0205779	17	32	22	B1	Artery. Aorta (STARNET)	EpiXcan	0.998525	starnet_aor	0.999981
2169	ENSG00000099260	PALMD	0.887991	0.347501	0.374545	0.00721249	0.0125804	0.0117631	0.029735	23	38	26	B1	Artery. Aorta (STARNET)	EpiXcan	0.998525	starnet_aor	0.999981
2170	ENSG00000115112	TFCP2L1	0.887153	0.0983079	0.374997	0.0594714	0.0944586	7.19365e-13	5.00913e-12	29	51	34	B1	Artery. Aorta (STARNET)	EpiXcan	0.998525	starnet_aor	0.999981
2171	ENSG00000124508	BTN2A2	0.88703	0.0487132	0.375063	0.277824	0.413032	2.25586e-65	1.26411e-63	22	59	24	B1	Artery. Aorta (STARNET)	EpiXcan	0.998525	starnet_aor	0.999981
2172	ENSG00000205189	ZBTB10	0.886718	0.108908	0.375231	0.0783842	0.0662452	4.67301e-09	2.40447e-08	37	50	43	B1	Artery. Aorta (STARNET)	EpiXcan	0.998525	starnet_aor	0.999981
2173	ENSG00000142188	TMEM50B	-0.886615	-0.116182	0.375286	0.067962	0.126466	9.23951e-17	8.17185e-16	32	59	38	B1	Artery. Aorta (STARNET)	EpiXcan	0.998525	starnet_aor	0.999981
2174	ENSG00000235381	AL596202.1	-0.886515	-0.224121	0.37534	0.0182836	0.0297133	9.65826e-05	0.000314047	7	8	7	B1	Artery. Aorta (STARNET)	EpiXcan	0.998525	starnet_aor	0.999981
2175	ENSG00000175455	CCDC14	0.886366	0.441293	0.37542	0.00413758	0.0481578	6.05422e-07	2.54536e-06	14	38	16	B1	Artery. Aorta (STARNET)	EpiXcan	0.998525	starnet_aor	0.999981
2176	ENSG00000106484	MEST	-0.885813	-0.265811	0.375718	0.0100747	0.0235693	0.000523414	0.00155928	6	17	8	B1	Artery. Aorta (STARNET)	EpiXcan	0.998525	starnet_aor	0.999981
2177	ENSG00000148019	CEP78	0.885787	0.361017	0.375732	0.00442874	0.0101805	0.0242363	0.0587503	13	24	17	B1	Artery. Aorta (STARNET)	EpiXcan	0.998525	starnet_aor	0.999981
2178	ENSG00000079332	SAR1A	0.885477	0.121339	0.375899	0.038837	0.076473	2.23176e-10	1.28435e-09	19	34	23	B1	Artery. Aorta (STARNET)	EpiXcan	0.998525	starnet_aor	0.999981
2179	ENSG00000167895	TMC8	0.885087	0.311925	0.37611	0.00793297	0.038146	1.02506e-05	3.75717e-05	4	7	5	B1	Artery. Aorta (STARNET)	EpiXcan	0.998525	starnet_aor	0.999981
2180	ENSG00000180747	SMG1P3	0.884993	0.178995	0.37616	0.0188852	0.0725192	8.05124e-10	4.42127e-09	25	42	32	B1	Artery. Aorta (STARNET)	EpiXcan	0.998525	starnet_aor	0.999981
2181	ENSG00000161671	EMC10	0.884803	0.425381	0.376263	0.0072598	0.0100675	0.0228224	0.0555422	10	23	14	B1	Artery. Aorta (STARNET)	EpiXcan	0.998525	starnet_aor	0.999981
2182	ENSG00000107560	RAB11FIP2	0.884641	0.25591	0.37635	0.0132448	0.0102112	0.0242716	0.0588266	39	57	42	B1	Artery. Aorta (STARNET)	EpiXcan	0.998525	starnet_aor	0.999981
2183	ENSG00000113248	PCDHB15	0.884572	0.216517	0.376388	0.0195539	0.0503479	3.66876e-07	1.57832e-06	12	18	16	B1	Artery. Aorta (STARNET)	EpiXcan	0.998525	starnet_aor	0.999981
2184	ENSG00000177599	ZNF491	0.884369	0.199768	0.376497	0.0134751	0.0301403	8.44541e-05	0.000276484	9	11	9	B1	Artery. Aorta (STARNET)	EpiXcan	0.998525	starnet_aor	0.999981
2185	ENSG00000089486	CDIP1	0.884315	0.197039	0.376526	0.0142322	0.0282961	0.000148821	0.000473575	9	19	9	B1	Artery. Aorta (STARNET)	EpiXcan	0.998525	starnet_aor	0.999981
2186	ENSG00000152527	PLEKHH2	0.88418	0.0599171	0.376599	0.298447	0.516525	4.0292e-91	4.45067e-89	60	213	70	B1	Artery. Aorta (STARNET)	EpiXcan	0.998525	starnet_aor	0.999981
2187	ENSG00000179119	SPTY2D1	-0.883523	-0.117886	0.376954	0.0491639	0.146782	1.3937e-19	1.45968e-18	7	16	9	B1	Artery. Aorta (STARNET)	EpiXcan	0.998525	starnet_aor	0.999981
2188	ENSG00000171940	ZNF217	0.883421	0.11525	0.377009	0.0934689	0.137075	2.07231e-18	2.03182e-17	28	52	29	B1	Artery. Aorta (STARNET)	EpiXcan	0.998525	starnet_aor	0.999981
2189	ENSG00000232892	AL499616.1	0.882963	0.248352	0.377256	0.00578627	0.0221505	0.000771874	0.00225912	10	13	10	B1	Artery. Aorta (STARNET)	EpiXcan	0.998525	starnet_aor	0.999981
2190	ENSG00000197894	ADH5	0.882831	0.0716981	0.377328	0.0710779	0.0875985	8.22916e-12	5.31778e-11	36	45	41	B1	Artery. Aorta (STARNET)	EpiXcan	0.998525	starnet_aor	0.999981
2191	ENSG00000130037	KCNA5	0.8822	0.271527	0.377668	0.0108082	0.0559547	8.0851e-08	3.71006e-07	23	77	27	B1	Artery. Aorta (STARNET)	EpiXcan	0.998525	starnet_aor	0.999981
2192	ENSG00000203668	CHML	0.882065	0.0950033	0.377741	0.0683084	0.199728	4.04887e-27	6.17955e-26	28	59	35	B1	Artery. Aorta (STARNET)	EpiXcan	0.998525	starnet_aor	0.999981
2193	ENSG00000142733	MAP3K6	-0.881553	-0.169599	0.378019	0.0279017	0.0377751	1.10537e-05	4.03322e-05	18	32	22	B1	Artery. Aorta (STARNET)	EpiXcan	0.998525	starnet_aor	0.999981
2194	ENSG00000218996	ARL4AP5	0.881472	0.15368	0.378062	0.0232367	0.0504758	3.62621e-07	1.56045e-06	6	6	6	B1	Artery. Aorta (STARNET)	EpiXcan	0.998525	starnet_aor	0.999981
2195	ENSG00000135914	HTR2B	0.881459	0.0689993	0.378069	0.151149	0.27447	6.10982e-39	1.55831e-37	29	46	36	B1	Artery. Aorta (STARNET)	EpiXcan	0.998525	starnet_aor	0.999981
2196	ENSG00000182405	PGBD4	-0.880999	-0.246317	0.378319	0.00920982	0.0277876	0.000166295	0.000526669	11	16	13	B1	Artery. Aorta (STARNET)	EpiXcan	0.998525	starnet_aor	0.999981
2197	ENSG00000152582	SPEF2	0.8809	0.110834	0.378372	0.0398063	0.0787459	1.09724e-10	6.5122e-10	11	13	12	B1	Artery. Aorta (STARNET)	EpiXcan	0.998525	starnet_aor	0.999981
2198	ENSG00000103995	CEP152	0.880269	0.142661	0.378714	0.040819	0.0463678	1.01767e-06	4.17568e-06	24	39	31	B1	Artery. Aorta (STARNET)	EpiXcan	0.998525	starnet_aor	0.999981
2199	ENSG00000180776	ZDHHC20	0.879443	0.0685992	0.379161	0.125645	0.23786	9.89952e-33	1.97656e-31	32	54	40	B1	Artery. Aorta (STARNET)	EpiXcan	0.998525	starnet_aor	0.999981
2200	ENSG00000133812	SBF2	0.8793	0.202141	0.379239	0.0179532	0.0502497	3.24094e-07	1.39976e-06	17	51	21	B1	Artery. Aorta (STARNET)	EpiXcan	0.998525	starnet_aor	0.999981
2201	ENSG00000068784	SRBD1	0.879281	0.256567	0.379249	0.0108092	0.0459204	9.60199e-07	3.95464e-06	13	32	21	B1	Artery. Aorta (STARNET)	EpiXcan	0.998525	starnet_aor	0.999981
2202	ENSG00000233860	AC107072.2	0.87891	0.333494	0.37945	0.00690735	0.0132733	0.00971352	0.0248032	4	9	6	B1	Artery. Aorta (STARNET)	EpiXcan	0.998525	starnet_aor	0.999981
2203	ENSG00000137509	PRCP	-0.878853	-0.170096	0.379481	0.0375044	0.0711656	8.36594e-10	4.58752e-09	27	39	31	B1	Artery. Aorta (STARNET)	EpiXcan	0.998525	starnet_aor	0.999981
2204	ENSG00000172159	FRMD3	-0.87871	-0.0863963	0.379558	0.0687425	0.126227	1.51793e-16	1.32272e-15	19	44	21	B1	Artery. Aorta (STARNET)	EpiXcan	0.998525	starnet_aor	0.999981
2205	ENSG00000146147	MLIP	-0.878363	-0.104028	0.379747	0.0474293	0.0692126	1.7143e-09	9.15844e-09	30	48	33	B1	Artery. Aorta (STARNET)	EpiXcan	0.998525	starnet_aor	0.999981
2206	ENSG00000172995	ARPP21	0.878252	0.0543674	0.379807	0.170738	0.30968	1.72704e-44	5.27176e-43	56	83	65	B1	Artery. Aorta (STARNET)	EpiXcan	0.998525	starnet_aor	0.999981
2207	ENSG00000229186	ADAM1A	0.878062	0.0766417	0.37991	0.0891118	0.187458	7.26305e-26	1.04319e-24	26	59	33	B1	Artery. Aorta (STARNET)	EpiXcan	0.998525	starnet_aor	0.999981
2208	ENSG00000155970	MICU3	-0.877892	-0.118837	0.380002	0.0351499	0.0148035	0.00636897	0.0166705	52	92	67	B1	Artery. Aorta (STARNET)	EpiXcan	0.998525	starnet_aor	0.999981
2209	ENSG00000134013	LOXL2	-0.877346	-0.131048	0.380298	0.0342134	0.0971995	3.4288e-13	2.44637e-12	35	55	42	B1	Artery. Aorta (STARNET)	EpiXcan	0.998525	starnet_aor	0.999981
2210	ENSG00000138175	ARL3	0.877051	0.284052	0.380459	0.0117577	0.0139203	0.00780917	0.020223	5	12	6	B1	Artery. Aorta (STARNET)	EpiXcan	0.998525	starnet_aor	0.999981
2211	ENSG00000108107	RPL28	0.876975	5.74775	0.3805	3.32239e-05	0.012308	0.0126914	0.0319659	1	5	4	B1	Artery. Aorta (STARNET)	EpiXcan	0.998525	starnet_aor	0.999981
2212	ENSG00000135747	ZNF670-ZNF695	-0.876836	-0.109891	0.380576	0.0489335	0.104477	6.81138e-14	5.0941e-13	14	22	16	B1	Artery. Aorta (STARNET)	EpiXcan	0.998525	starnet_aor	0.999981
2213	ENSG00000146433	TMEM181	0.876154	0.381825	0.380946	0.00426029	0.0282398	0.000146686	0.000466975	4	12	7	B1	Artery. Aorta (STARNET)	EpiXcan	0.998525	starnet_aor	0.999981
2214	ENSG00000171105	INSR	0.875776	0.131381	0.381152	0.0530824	0.127344	8.44641e-17	7.48334e-16	35	76	40	B1	Artery. Aorta (STARNET)	EpiXcan	0.998525	starnet_aor	0.999981
2215	ENSG00000182771	GRID1	-0.875533	-0.100733	0.381284	0.0530945	0.121904	5.47559e-16	4.63463e-15	18	31	26	B1	Artery. Aorta (STARNET)	EpiXcan	0.998525	starnet_aor	0.999981
2216	ENSG00000142694	EVA1B	0.875273	0.140354	0.381425	0.0346322	0.0461157	1.14542e-06	4.66989e-06	60	89	67	B1	Artery. Aorta (STARNET)	EpiXcan	0.998525	starnet_aor	0.999981
2217	ENSG00000126878	AIF1L	-0.875061	-0.0641784	0.381541	0.193572	0.533691	4.28896e-97	5.58073e-95	19	33	23	B1	Artery. Aorta (STARNET)	EpiXcan	0.998525	starnet_aor	0.999981
2218	ENSG00000257322	AC138123.2	0.875005	0.043519	0.381571	0.36001	0.576171	1.67079e-108	2.94866e-106	23	32	25	B1	Artery. Aorta (STARNET)	EpiXcan	0.998525	starnet_aor	0.999981
2219	ENSG00000113971	NPHP3	0.874938	0.0311659	0.381608	0.343115	0.581169	2.81187e-110	5.33005e-108	39	63	42	B1	Artery. Aorta (STARNET)	EpiXcan	0.998525	starnet_aor	0.999981
2220	ENSG00000086619	ERO1B	-0.874908	-0.0813191	0.381624	0.135023	0.22213	4.99318e-30	8.70207e-29	38	78	44	B1	Artery. Aorta (STARNET)	EpiXcan	0.998525	starnet_aor	0.999981
2221	ENSG00000167840	ZNF232	-0.874659	-0.0771399	0.381759	0.0979624	0.12185	2.97706e-16	2.55362e-15	66	112	81	B1	Artery. Aorta (STARNET)	EpiXcan	0.998525	starnet_aor	0.999981
2222	ENSG00000100376	FAM118A	0.874638	0.0570495	0.381771	0.23651	0.835801	8.53145e-263	4.3664e-259	39	66	55	B1	Artery. Aorta (STARNET)	EpiXcan	0.998525	starnet_aor	0.999981
2223	ENSG00000023228	NDUFS1	-0.874545	-0.224777	0.381821	0.0215674	0.0483623	6.147e-07	2.58116e-06	8	12	8	B1	Artery. Aorta (STARNET)	EpiXcan	0.998525	starnet_aor	0.999981
2224	ENSG00000169981	ZNF35	-0.874076	-0.0953036	0.382077	0.0547512	0.0228908	0.000675153	0.00199007	50	71	60	B1	Artery. Aorta (STARNET)	EpiXcan	0.998525	starnet_aor	0.999981
2225	ENSG00000179277	MEIS3P1	0.873982	0.075	0.382128	0.117439	0.177569	4.3677e-24	5.72687e-23	16	24	16	B1	Artery. Aorta (STARNET)	EpiXcan	0.998525	starnet_aor	0.999981
2226	ENSG00000128656	CHN1	0.873897	0.176928	0.382175	0.0322241	0.317857	8.28342e-46	2.62234e-44	37	64	44	B1	Artery. Aorta (STARNET)	EpiXcan	0.998525	starnet_aor	0.999981
2227	ENSG00000112297	CRYBG1	0.873863	0.0549314	0.382193	0.0595183	0.127531	4.96702e-17	4.4677e-16	60	97	75	B1	Artery. Aorta (STARNET)	EpiXcan	0.998525	starnet_aor	0.999981
2228	ENSG00000155542	SETD9	0.873626	0.0434849	0.382322	0.2867	0.437103	9.77943e-74	7.15016e-72	14	26	16	B1	Artery. Aorta (STARNET)	EpiXcan	0.998525	starnet_aor	0.999981
2229	ENSG00000175106	TVP23C	0.873226	0.120534	0.38254	0.0699505	0.127471	7.43378e-17	6.6014e-16	13	16	14	B1	Artery. Aorta (STARNET)	EpiXcan	0.998525	starnet_aor	0.999981
2230	ENSG00000108829	LRRC59	-0.873051	-0.30862	0.382635	0.00558622	0.0178704	0.00267319	0.00731104	7	25	7	B1	Artery. Aorta (STARNET)	EpiXcan	0.998525	starnet_aor	0.999981
2231	ENSG00000239677	PDZRN3-AS1	-0.872664	-0.257601	0.382846	0.0138422	0.0484062	5.98249e-07	2.51658e-06	15	24	18	B1	Artery. Aorta (STARNET)	EpiXcan	0.998525	starnet_aor	0.999981
2232	ENSG00000112144	ICK	-0.872478	-0.0946315	0.382948	0.0493987	0.0480597	6.3953e-07	2.68141e-06	48	55	53	B1	Artery. Aorta (STARNET)	EpiXcan	0.998525	starnet_aor	0.999981
2233	ENSG00000164944	VIRMA	0.872337	0.132771	0.383025	0.0385614	0.0817628	3.84432e-11	2.35537e-10	42	55	52	B1	Artery. Aorta (STARNET)	EpiXcan	0.998525	starnet_aor	0.999981
2234	ENSG00000154845	PPP4R1	0.872123	0.0716101	0.383142	0.0530158	0.182982	2.06627e-24	2.76837e-23	46	77	60	B1	Artery. Aorta (STARNET)	EpiXcan	0.998525	starnet_aor	0.999981
2235	ENSG00000260992	DOCK9-AS2	0.871878	0.227026	0.383275	0.0235806	0.0117439	0.0155353	0.0387017	39	52	43	B1	Artery. Aorta (STARNET)	EpiXcan	0.998525	starnet_aor	0.999981
2236	ENSG00000100711	ZFYVE21	0.871663	0.0628383	0.383392	0.214189	0.334383	5.69412e-50	2.02848e-48	21	47	26	B1	Artery. Aorta (STARNET)	EpiXcan	0.998525	starnet_aor	0.999981
2237	ENSG00000112981	NME5	0.871552	0.15166	0.383453	0.0332081	0.0700308	1.43517e-09	7.71552e-09	2	13	2	B1	Artery. Aorta (STARNET)	EpiXcan	0.998525	starnet_aor	0.999981
2238	ENSG00000152684	PELO	0.871056	0.229092	0.383724	0.0115188	0.0409008	4.33462e-06	1.65763e-05	9	14	10	B1	Artery. Aorta (STARNET)	EpiXcan	0.998525	starnet_aor	0.999981
2239	ENSG00000116641	DOCK7	0.870737	0.104106	0.383898	0.0700132	0.124733	1.06367e-16	9.32167e-16	79	106	101	B1	Artery. Aorta (STARNET)	EpiXcan	0.998525	starnet_aor	0.999981
2240	ENSG00000176018	LYSMD3	-0.870298	-0.225126	0.384137	0.0144623	0.0145965	0.00661546	0.0172774	12	21	12	B1	Artery. Aorta (STARNET)	EpiXcan	0.998525	starnet_aor	0.999981
2241	ENSG00000176678	FOXL1	0.870071	0.13936	0.384262	0.0294258	0.0614909	1.60662e-08	7.85354e-08	11	14	14	B1	Artery. Aorta (STARNET)	EpiXcan	0.998525	starnet_aor	0.999981
2242	ENSG00000254538	AC027018.1	0.869567	0.232501	0.384537	0.0099014	0.0391136	7.89314e-06	2.92945e-05	11	24	14	B1	Artery. Aorta (STARNET)	EpiXcan	0.998525	starnet_aor	0.999981
2243	ENSG00000163743	RCHY1	-0.869375	-0.0512576	0.384642	0.206367	0.28492	1.52287e-40	4.08066e-39	54	79	68	B1	Artery. Aorta (STARNET)	EpiXcan	0.998525	starnet_aor	0.999981
2244	ENSG00000162783	IER5	-0.869141	-0.106008	0.38477	0.0319281	0.0244112	0.000417107	0.00125697	35	43	42	B1	Artery. Aorta (STARNET)	EpiXcan	0.998525	starnet_aor	0.999981
2245	ENSG00000133104	SPART	-0.869022	-0.250436	0.384835	0.00822015	0.0326257	4.47427e-05	0.000151284	18	33	25	B1	Artery. Aorta (STARNET)	EpiXcan	0.998525	starnet_aor	0.999981
2246	ENSG00000239351	NPM1P29	-0.868929	-0.221858	0.384886	0.0196919	0.0630967	8.35165e-09	4.20982e-08	8	13	9	B1	Artery. Aorta (STARNET)	EpiXcan	0.998525	starnet_aor	0.999981
2247	ENSG00000185245	GP1BA	-0.868924	-0.144946	0.384889	0.0273372	0.0805379	6.27515e-11	3.79774e-10	7	23	12	B1	Artery. Aorta (STARNET)	EpiXcan	0.998525	starnet_aor	0.999981
2248	ENSG00000121413	ZSCAN18	0.868796	0.230015	0.384959	0.0128886	0.0450802	1.50539e-06	6.06183e-06	13	35	16	B1	Artery. Aorta (STARNET)	EpiXcan	0.998525	starnet_aor	0.999981
2249	ENSG00000152382	TADA1	-0.868503	-0.0873325	0.385119	0.0796779	0.199755	8.41322e-27	1.26149e-25	13	21	18	B1	Artery. Aorta (STARNET)	EpiXcan	0.998525	starnet_aor	0.999981
2250	ENSG00000169925	BRD3	0.86815	0.234035	0.385312	0.0114514	0.0716413	5.06144e-10	2.8157e-09	7	8	8	B1	Artery. Aorta (STARNET)	EpiXcan	0.998525	starnet_aor	0.999981
2251	ENSG00000235997	LINC01936	0.867892	0.222409	0.385453	0.00906772	0.0947235	1.00258e-12	6.91538e-12	5	9	8	B1	Artery. Aorta (STARNET)	EpiXcan	0.998525	starnet_aor	0.999981
2252	ENSG00000138386	NAB1	0.867791	0.227719	0.385509	0.00901784	0.0598812	2.15688e-08	1.0401e-07	8	20	12	B1	Artery. Aorta (STARNET)	EpiXcan	0.998525	starnet_aor	0.999981
2253	ENSG00000120327	PCDHB14	0.867661	0.218771	0.38558	0.0152124	0.0186036	0.00206923	0.00574416	11	16	13	B1	Artery. Aorta (STARNET)	EpiXcan	0.998525	starnet_aor	0.999981
2254	ENSG00000188738	FSIP2	0.867601	0.118004	0.385613	0.0731879	0.166374	2.61656e-22	3.18341e-21	19	45	23	B1	Artery. Aorta (STARNET)	EpiXcan	0.998525	starnet_aor	0.999981
2255	ENSG00000176293	ZNF135	-0.867554	-0.1607	0.385639	0.0244776	0.14424	3.04312e-19	3.12955e-18	12	31	15	B1	Artery. Aorta (STARNET)	EpiXcan	0.998525	starnet_aor	0.999981
2256	ENSG00000153179	RASSF3	0.867442	0.870608	0.3857	0.000797371	0.0150051	0.00551709	0.0145599	1	6	3	B1	Artery. Aorta (STARNET)	EpiXcan	0.998525	starnet_aor	0.999981
2257	ENSG00000164609	SLU7	0.867352	0.291914	0.385749	0.00848987	0.0337099	3.18288e-05	0.000109599	2	2	2	B1	Artery. Aorta (STARNET)	EpiXcan	0.998525	starnet_aor	0.999981
2258	ENSG00000140391	TSPAN3	0.86644	0.122219	0.386249	0.0411538	0.0802218	7.92471e-11	4.75668e-10	7	10	8	B1	Artery. Aorta (STARNET)	EpiXcan	0.998525	starnet_aor	0.999981
2259	ENSG00000153066	TXNDC11	0.866062	0.251788	0.386456	0.0103223	0.0277093	0.000146527	0.000466676	11	21	17	B1	Artery. Aorta (STARNET)	EpiXcan	0.998525	starnet_aor	0.999981
2260	ENSG00000105926	MPP6	-0.865578	-0.105903	0.386721	0.0598038	0.0940156	1.77713e-12	1.20575e-11	36	116	43	B1	Artery. Aorta (STARNET)	EpiXcan	0.998525	starnet_aor	0.999981
2261	ENSG00000116661	FBXO2	0.865396	0.168503	0.386821	0.040803	0.0654439	5.99043e-09	3.05673e-08	56	112	75	B1	Artery. Aorta (STARNET)	EpiXcan	0.998525	starnet_aor	0.999981
2262	ENSG00000031081	ARHGAP31	-0.865073	-0.119939	0.386999	0.0270675	0.0539111	1.40813e-07	6.30885e-07	21	47	25	B1	Artery. Aorta (STARNET)	EpiXcan	0.998525	starnet_aor	0.999981
2263	ENSG00000114544	SLC41A3	0.865005	0.0750495	0.387036	0.106625	0.141896	1.31538e-18	1.30131e-17	43	62	50	B1	Artery. Aorta (STARNET)	EpiXcan	0.998525	starnet_aor	0.999981
2264	ENSG00000118900	UBN1	0.864098	0.21412	0.387534	0.0115498	0.0305589	8.08618e-05	0.000265459	4	6	5	B1	Artery. Aorta (STARNET)	EpiXcan	0.998525	starnet_aor	0.999981
2265	ENSG00000154478	GPR26	-0.863669	-0.174103	0.38777	0.0207503	0.0403623	5.3593e-06	2.02577e-05	9	35	12	B1	Artery. Aorta (STARNET)	EpiXcan	0.998525	starnet_aor	0.999981
2266	ENSG00000136213	CHST12	0.863198	0.154919	0.388028	0.024673	0.0499149	4.2742e-07	1.82853e-06	23	26	26	B1	Artery. Aorta (STARNET)	EpiXcan	0.998525	starnet_aor	0.999981
2267	ENSG00000122674	CCZ1	-0.863167	-0.093201	0.388046	0.101069	0.412832	4.74403e-65	2.61074e-63	44	130	63	B1	Artery. Aorta (STARNET)	EpiXcan	0.998525	starnet_aor	0.999981
2268	ENSG00000163923	RPL39L	-0.863081	-0.260801	0.388093	0.0133505	0.0319439	5.48716e-05	0.000183551	13	49	19	B1	Artery. Aorta (STARNET)	EpiXcan	0.998525	starnet_aor	0.999981
2269	ENSG00000198756	COLGALT2	0.862658	0.234717	0.388326	0.0133305	0.0102957	0.0233328	0.0567214	23	29	25	B1	Artery. Aorta (STARNET)	EpiXcan	0.998525	starnet_aor	0.999981
2270	ENSG00000101311	FERMT1	-0.86257	-0.282567	0.388374	0.0110025	0.0196874	0.00164349	0.00462756	10	16	13	B1	Artery. Aorta (STARNET)	EpiXcan	0.998525	starnet_aor	0.999981
2271	ENSG00000184840	TMED9	0.862475	0.171449	0.388426	0.0316023	0.0545486	1.0076e-07	4.58117e-07	10	17	11	B1	Artery. Aorta (STARNET)	EpiXcan	0.998525	starnet_aor	0.999981
2272	ENSG00000156466	GDF6	0.86229	0.251661	0.388528	0.0164776	0.0363457	1.59784e-05	5.69482e-05	13	34	16	B1	Artery. Aorta (STARNET)	EpiXcan	0.998525	starnet_aor	0.999981
2273	ENSG00000196511	TPK1	-0.86198	-0.133279	0.388699	0.0238289	0.0409816	4.81064e-06	1.82828e-05	39	66	44	B1	Artery. Aorta (STARNET)	EpiXcan	0.998525	starnet_aor	0.999981
2274	ENSG00000177030	DEAF1	-0.861879	-0.23723	0.388754	0.014068	0.0195286	0.00164529	0.00463179	20	31	25	B1	Artery. Aorta (STARNET)	EpiXcan	0.998525	starnet_aor	0.999981
2275	ENSG00000150337	FCGR1A	-0.861651	-0.223922	0.388879	0.0168308	0.0379701	9.83036e-06	3.61089e-05	14	21	16	B1	Artery. Aorta (STARNET)	EpiXcan	0.998525	starnet_aor	0.999981
2276	ENSG00000214113	LYRM4	0.861591	0.077954	0.388913	0.142296	0.218104	1.60663e-29	2.73483e-28	48	66	54	B1	Artery. Aorta (STARNET)	EpiXcan	0.998525	starnet_aor	0.999981
2277	ENSG00000178229	ZNF543	-0.861196	-0.0894599	0.38913	0.0726158	0.131055	2.17126e-17	1.99985e-16	28	68	38	B1	Artery. Aorta (STARNET)	EpiXcan	0.998525	starnet_aor	0.999981
2278	ENSG00000198315	ZKSCAN8	-0.860953	-0.11642	0.389264	0.0229634	0.0272452	0.000185049	0.000582819	24	39	35	B1	Artery. Aorta (STARNET)	EpiXcan	0.998525	starnet_aor	0.999981
2279	ENSG00000134545	KLRC1	-0.860802	-0.151576	0.389347	0.0313675	0.0653008	4.75106e-09	2.443e-08	30	75	40	B1	Artery. Aorta (STARNET)	EpiXcan	0.998525	starnet_aor	0.999981
2280	ENSG00000103404	USP31	-0.8604	-0.0978487	0.389569	0.0790087	0.152411	1.01592e-20	1.13609e-19	14	19	17	B1	Artery. Aorta (STARNET)	EpiXcan	0.998525	starnet_aor	0.999981
2281	ENSG00000123352	SPATS2	0.860021	0.275348	0.389778	0.0135688	0.0279079	0.000162097	0.000513903	9	18	12	B1	Artery. Aorta (STARNET)	EpiXcan	0.998525	starnet_aor	0.999981
2282	ENSG00000053328	METTL24	0.859778	0.349769	0.389911	0.00478296	0.0182991	0.0024526	0.00674738	5	27	6	B1	Artery. Aorta (STARNET)	EpiXcan	0.998525	starnet_aor	0.999981
2283	ENSG00000118402	ELOVL4	-0.858756	-0.18741	0.390475	0.0199615	0.0667335	4.09425e-09	2.11589e-08	6	16	7	B1	Artery. Aorta (STARNET)	EpiXcan	0.998525	starnet_aor	0.999981
2284	ENSG00000167851	CD300A	-0.858705	-0.226581	0.390504	0.0119423	0.0262139	0.000282304	0.000867593	13	25	18	B1	Artery. Aorta (STARNET)	EpiXcan	0.998525	starnet_aor	0.999981
2285	ENSG00000228998	AC091167.2	0.858672	0.0623072	0.390521	0.109022	0.204981	7.49229e-28	1.1835e-26	28	40	32	B1	Artery. Aorta (STARNET)	EpiXcan	0.998525	starnet_aor	0.999981
2286	ENSG00000140400	MAN2C1	-0.858574	-0.0514007	0.390576	0.255036	0.305357	7.30038e-44	2.18926e-42	56	84	69	B1	Artery. Aorta (STARNET)	EpiXcan	0.998525	starnet_aor	0.999981
2287	ENSG00000140105	WARS	0.858515	0.127027	0.390608	0.0530903	0.141625	1.36529e-18	1.34895e-17	26	90	40	B1	Artery. Aorta (STARNET)	EpiXcan	0.998525	starnet_aor	0.999981
2288	ENSG00000146386	ABRACL	-0.858144	-0.202098	0.390813	0.0206364	0.0815938	4.28171e-11	2.61605e-10	17	74	23	B1	Artery. Aorta (STARNET)	EpiXcan	0.998525	starnet_aor	0.999981
2289	ENSG00000230615	AL139220.2	0.857271	0.117696	0.391295	0.0262197	0.0190312	0.00185189	0.00517827	18	47	19	B1	Artery. Aorta (STARNET)	EpiXcan	0.998525	starnet_aor	0.999981
2290	ENSG00000123545	NDUFAF4	-0.857108	-0.0518798	0.391385	0.245547	0.434831	1.41952e-69	9.00632e-68	33	67	40	B1	Artery. Aorta (STARNET)	EpiXcan	0.998525	starnet_aor	0.999981
2291	ENSG00000107771	CCSER2	-0.856117	-0.120232	0.391933	0.0430877	0.138299	3.21676e-18	3.1161e-17	25	39	29	B1	Artery. Aorta (STARNET)	EpiXcan	0.998525	starnet_aor	0.999981
2292	ENSG00000091536	MYO15A	-0.856109	-0.0558334	0.391937	0.193884	0.338872	6.16037e-50	2.1895e-48	19	47	23	B1	Artery. Aorta (STARNET)	EpiXcan	0.998525	starnet_aor	0.999981
2293	ENSG00000103540	CCP110	-0.855392	-0.285966	0.392334	0.0120661	0.0154487	0.00525148	0.0138876	14	29	16	B1	Artery. Aorta (STARNET)	EpiXcan	0.998525	starnet_aor	0.999981
2294	ENSG00000184898	RBM43	0.855195	0.17747	0.392443	0.0200026	0.0434758	2.31602e-06	9.13675e-06	5	10	5	B1	Artery. Aorta (STARNET)	EpiXcan	0.998525	starnet_aor	0.999981
2295	ENSG00000133657	ATP13A3	0.854819	0.167531	0.392651	0.0202157	0.0948703	1.04561e-12	7.20244e-12	21	38	23	B1	Artery. Aorta (STARNET)	EpiXcan	0.998525	starnet_aor	0.999981
2296	ENSG00000164465	DCBLD1	0.854746	0.158127	0.392692	0.0285141	0.119071	6.50496e-16	5.46972e-15	14	73	17	B1	Artery. Aorta (STARNET)	EpiXcan	0.998525	starnet_aor	0.999981
2297	ENSG00000249518	AC011352.2	-0.854467	-0.133974	0.392846	0.0320846	0.067232	1.5347e-09	8.23332e-09	13	18	14	B1	Artery. Aorta (STARNET)	EpiXcan	0.998525	starnet_aor	0.999981
2298	ENSG00000140575	IQGAP1	0.854144	0.065368	0.393025	0.134126	0.197691	6.59159e-27	9.94177e-26	36	53	43	B1	Artery. Aorta (STARNET)	EpiXcan	0.998525	starnet_aor	0.999981
2299	ENSG00000248441	LINC01197	-0.853691	-0.22967	0.393276	0.0127965	0.0264439	0.000230691	0.000717299	6	8	8	B1	Artery. Aorta (STARNET)	EpiXcan	0.998525	starnet_aor	0.999981
2300	ENSG00000136448	NMT1	0.853655	0.110159	0.393296	0.0437776	0.267989	2.50256e-37	6.03207e-36	17	29	26	B1	Artery. Aorta (STARNET)	EpiXcan	0.998525	starnet_aor	0.999981
2301	ENSG00000182636	NDN	-0.853592	-0.108947	0.393331	0.097977	0.15967	3.17977e-21	3.66533e-20	19	43	31	B1	Artery. Aorta (STARNET)	EpiXcan	0.998525	starnet_aor	0.999981
2302	ENSG00000229065	AL354893.2	-0.853538	-0.364636	0.393361	0.00763463	0.0200307	0.00152842	0.00432181	7	22	12	B1	Artery. Aorta (STARNET)	EpiXcan	0.998525	starnet_aor	0.999981
2303	ENSG00000130684	ZNF337	-0.852747	-0.178866	0.3938	0.00894661	0.0445595	1.57103e-06	6.31454e-06	12	23	17	B1	Artery. Aorta (STARNET)	EpiXcan	0.998525	starnet_aor	0.999981
2304	ENSG00000198948	MFAP3L	-0.852678	-0.0410001	0.393838	0.339417	0.526575	7.3047e-93	8.6943e-91	81	148	96	B1	Artery. Aorta (STARNET)	EpiXcan	0.998525	starnet_aor	0.999981
2305	ENSG00000065665	SEC61A2	0.852624	0.23874	0.393868	0.0100588	0.0468817	7.97156e-07	3.31246e-06	16	32	24	B1	Artery. Aorta (STARNET)	EpiXcan	0.998525	starnet_aor	0.999981
2306	ENSG00000236287	ZBED5	-0.851839	-0.138461	0.394303	0.0470545	0.0920857	3.12544e-12	2.08191e-11	23	34	26	B1	Artery. Aorta (STARNET)	EpiXcan	0.998525	starnet_aor	0.999981
2307	ENSG00000106034	CPED1	0.851639	0.111037	0.394415	0.0495689	0.0743539	3.67901e-10	2.07294e-09	41	99	49	B1	Artery. Aorta (STARNET)	EpiXcan	0.998525	starnet_aor	0.999981
2308	ENSG00000081665	ZNF506	0.85162	0.144727	0.394425	0.0318788	0.0873656	9.65903e-12	6.21302e-11	11	27	15	B1	Artery. Aorta (STARNET)	EpiXcan	0.998525	starnet_aor	0.999981
2309	ENSG00000087502	ERGIC2	0.851411	0.144429	0.394541	0.0304173	0.0281251	0.000166981	0.000528624	47	67	60	B1	Artery. Aorta (STARNET)	EpiXcan	0.998525	starnet_aor	0.999981
2310	ENSG00000243302	AC018638.4	0.851182	0.147274	0.394668	0.032304	0.0259262	0.000292562	0.000896963	44	57	49	B1	Artery. Aorta (STARNET)	EpiXcan	0.998525	starnet_aor	0.999981
2311	ENSG00000154277	UCHL1	-0.850817	-0.0784968	0.394871	0.125293	0.342598	1.68586e-50	6.07621e-49	55	94	68	B1	Artery. Aorta (STARNET)	EpiXcan	0.998525	starnet_aor	0.999981
2312	ENSG00000163444	TMEM183A	-0.850795	-0.127186	0.394883	0.0638067	0.0468288	9.45149e-07	3.89893e-06	55	64	63	B1	Artery. Aorta (STARNET)	EpiXcan	0.998525	starnet_aor	0.999981
2313	ENSG00000182704	TSKU	-0.849938	-0.159853	0.39536	0.0450975	0.0462185	9.30046e-07	3.83869e-06	24	30	28	B1	Artery. Aorta (STARNET)	EpiXcan	0.998525	starnet_aor	0.999981
2314	ENSG00000035403	VCL	0.849797	0.111914	0.395438	0.0492919	0.103738	8.60997e-14	6.37404e-13	29	46	34	B1	Artery. Aorta (STARNET)	EpiXcan	0.998525	starnet_aor	0.999981
2315	ENSG00000023902	PLEKHO1	0.849253	0.135016	0.39574	0.0402059	0.0395992	6.81574e-06	2.54868e-05	51	61	57	B1	Artery. Aorta (STARNET)	EpiXcan	0.998525	starnet_aor	0.999981
2316	ENSG00000212743	AL137145.1	-0.84888	-0.128318	0.395948	0.0572799	0.0929644	2.53183e-12	1.69903e-11	28	39	36	B1	Artery. Aorta (STARNET)	EpiXcan	0.998525	starnet_aor	0.999981
2317	ENSG00000238227	TMEM250	0.847459	0.185249	0.396739	0.0203433	0.0454206	1.40959e-06	5.7e-06	28	40	34	B1	Artery. Aorta (STARNET)	EpiXcan	0.998525	starnet_aor	0.999981
2318	ENSG00000127472	PLA2G5	-0.847359	-0.0871857	0.396795	0.0829263	0.13238	1.53758e-17	1.4334e-16	17	22	21	B1	Artery. Aorta (STARNET)	EpiXcan	0.998525	starnet_aor	0.999981
2319	ENSG00000137033	IL33	0.846881	0.119356	0.397061	0.0486415	0.0274827	0.000196054	0.000615964	53	77	63	B1	Artery. Aorta (STARNET)	EpiXcan	0.998525	starnet_aor	0.999981
2320	ENSG00000196220	SRGAP3	0.846744	0.0793806	0.397138	0.122197	0.183468	2.60034e-24	3.46878e-23	31	48	34	B1	Artery. Aorta (STARNET)	EpiXcan	0.998525	starnet_aor	0.999981
2321	ENSG00000090372	STRN4	0.846622	0.15736	0.397206	0.0311877	0.0388486	6.5453e-06	2.45114e-05	40	73	48	B1	Artery. Aorta (STARNET)	EpiXcan	0.998525	starnet_aor	0.999981
2322	ENSG00000100288	CHKB	-0.845992	-0.316565	0.397557	0.00948528	0.100444	2.04558e-13	1.4836e-12	7	11	8	B1	Artery. Aorta (STARNET)	EpiXcan	0.998525	starnet_aor	0.999981
2323	ENSG00000100354	TNRC6B	0.845902	0.202717	0.397608	0.0165182	0.0772426	1.68915e-10	9.81651e-10	22	33	26	B1	Artery. Aorta (STARNET)	EpiXcan	0.998525	starnet_aor	0.999981
2324	ENSG00000141519	CCDC40	0.845828	0.0614229	0.397649	0.275524	0.432372	3.51663e-70	2.27824e-68	24	33	27	B1	Artery. Aorta (STARNET)	EpiXcan	0.998525	starnet_aor	0.999981
2325	ENSG00000226409	AL450332.1	0.844799	0.118669	0.398223	0.023673	0.0359174	1.73034e-05	6.1414e-05	39	55	43	B1	Artery. Aorta (STARNET)	EpiXcan	0.998525	starnet_aor	0.999981
2326	ENSG00000268058	BNIP3P40	-0.844456	-0.783441	0.398415	0.00111122	0.0189393	0.002016	0.0056045	5	10	8	B1	Artery. Aorta (STARNET)	EpiXcan	0.998525	starnet_aor	0.999981
2327	ENSG00000100353	EIF3D	0.844448	0.0450956	0.398419	0.0233081	0.0146722	0.00669451	0.017466	33	99	44	B1	Artery. Aorta (STARNET)	EpiXcan	0.998525	starnet_aor	0.999981
2328	ENSG00000118960	HS1BP3	-0.844424	-0.351663	0.398432	0.00506863	0.0157915	0.00465599	0.0123896	4	5	5	B1	Artery. Aorta (STARNET)	EpiXcan	0.998525	starnet_aor	0.999981
2329	ENSG00000219642	BMPR1APS1	0.844198	0.197734	0.398559	0.0192734	0.0152093	0.00589091	0.0154773	40	70	48	B1	Artery. Aorta (STARNET)	EpiXcan	0.998525	starnet_aor	0.999981
2330	ENSG00000063761	ADCK1	0.843813	0.697233	0.398774	0.00577326	0.0265143	0.000228649	0.000711385	2	2	2	B1	Artery. Aorta (STARNET)	EpiXcan	0.998525	starnet_aor	0.999981
2331	ENSG00000213672	NCKIPSD	0.84366	0.14053	0.398859	0.0271106	0.12716	3.06954e-17	2.80868e-16	18	22	20	B1	Artery. Aorta (STARNET)	EpiXcan	0.998525	starnet_aor	0.999981
2332	ENSG00000164663	USP49	0.843468	0.519687	0.398967	0.00654372	0.0194299	0.00178317	0.00499612	5	12	6	B1	Artery. Aorta (STARNET)	EpiXcan	0.998525	starnet_aor	0.999981
2333	ENSG00000227456	LINC00310	-0.843416	-0.186674	0.398996	0.0229424	0.0475059	4.57459e-07	1.95052e-06	9	19	12	B1	Artery. Aorta (STARNET)	EpiXcan	0.998525	starnet_aor	0.999981
2334	ENSG00000105186	ANKRD27	0.843167	0.0793562	0.399135	0.0491654	0.121554	4.25175e-16	3.61069e-15	34	79	42	B1	Artery. Aorta (STARNET)	EpiXcan	0.998525	starnet_aor	0.999981
2335	ENSG00000196504	PRPF40A	-0.843151	-0.174822	0.399144	0.017872	0.0783636	1.10156e-10	6.53023e-10	24	49	34	B1	Artery. Aorta (STARNET)	EpiXcan	0.998525	starnet_aor	0.999981
2336	ENSG00000140043	PTGR2	0.842367	0.0546752	0.399582	0.157967	0.344479	4.05104e-51	1.48803e-49	45	104	58	B1	Artery. Aorta (STARNET)	EpiXcan	0.998525	starnet_aor	0.999981
2337	ENSG00000248360	LINC00504	0.842185	0.0920671	0.399685	0.0408594	0.0667949	3.68611e-09	1.91075e-08	36	56	46	B1	Artery. Aorta (STARNET)	EpiXcan	0.998525	starnet_aor	0.999981
2338	ENSG00000164300	SERINC5	-0.841961	-0.118541	0.39981	0.0509629	0.102283	1.15186e-13	8.45803e-13	42	65	50	B1	Artery. Aorta (STARNET)	EpiXcan	0.998525	starnet_aor	0.999981
2339	ENSG00000186470	BTN3A2	-0.841454	-0.0361763	0.400094	0.469313	0.669829	5.14095e-147	2.46669e-144	41	57	50	B1	Artery. Aorta (STARNET)	EpiXcan	0.998525	starnet_aor	0.999981
2340	ENSG00000204381	LAYN	0.841405	0.182915	0.400121	0.0171422	0.0120603	0.0138946	0.0348364	31	46	38	B1	Artery. Aorta (STARNET)	EpiXcan	0.998525	starnet_aor	0.999981
2341	ENSG00000244879	GABPB1-AS1	-0.841082	-0.0332891	0.400302	0.465817	0.704804	5.08135e-163	3.39214e-160	17	24	19	B1	Artery. Aorta (STARNET)	EpiXcan	0.998525	starnet_aor	0.999981
2342	ENSG00000140474	ULK3	0.840682	0.289198	0.400526	0.0171197	0.031925	4.75658e-05	0.0001603	9	33	11	B1	Artery. Aorta (STARNET)	EpiXcan	0.998525	starnet_aor	0.999981
2343	ENSG00000109814	UGDH	-0.840172	-0.647086	0.400812	0.00444876	0.0476894	7.21058e-07	3.00764e-06	9	13	12	B1	Artery. Aorta (STARNET)	EpiXcan	0.998525	starnet_aor	0.999981
2344	ENSG00000230074	AL162231.2	0.840117	0.10303	0.400843	0.0440858	0.131257	1.65765e-17	1.53879e-16	19	39	21	B1	Artery. Aorta (STARNET)	EpiXcan	0.998525	starnet_aor	0.999981
2345	ENSG00000239713	APOBEC3G	0.839831	0.0755769	0.401003	0.123985	0.191986	1.27893e-25	1.79988e-24	25	35	31	B1	Artery. Aorta (STARNET)	EpiXcan	0.998525	starnet_aor	0.999981
2346	ENSG00000270696	AC005034.3	-0.839157	-0.0560663	0.401381	0.25532	0.460754	9.28838e-76	7.13069e-74	34	51	43	B1	Artery. Aorta (STARNET)	EpiXcan	0.998525	starnet_aor	0.999981
2347	ENSG00000185344	ATP6V0A2	-0.838362	-0.0720893	0.401827	0.137396	0.364884	1.46223e-54	5.97103e-53	41	71	58	B1	Artery. Aorta (STARNET)	EpiXcan	0.998525	starnet_aor	0.999981
2348	ENSG00000215630	GUSBP9	0.838238	0.206377	0.401897	0.0174939	0.0315601	6.29101e-05	0.000208893	15	62	21	B1	Artery. Aorta (STARNET)	EpiXcan	0.998525	starnet_aor	0.999981
2349	ENSG00000140265	ZSCAN29	-0.838056	-0.170009	0.401999	0.0300717	0.0695966	1.39476e-09	7.5009e-09	22	31	27	B1	Artery. Aorta (STARNET)	EpiXcan	0.998525	starnet_aor	0.999981
2350	ENSG00000223779	AC239800.1	-0.838032	-0.134717	0.402012	0.0211784	0.017358	0.00309664	0.00841668	17	36	18	B1	Artery. Aorta (STARNET)	EpiXcan	0.998525	starnet_aor	0.999981
2351	ENSG00000112759	SLC29A1	0.838016	0.0758269	0.402022	0.0954833	0.446953	8.88225e-73	6.2847e-71	10	16	12	B1	Artery. Aorta (STARNET)	EpiXcan	0.998525	starnet_aor	0.999981
2352	ENSG00000086061	DNAJA1	-0.837675	-0.334027	0.402213	0.0194886	0.0271923	0.000202647	0.000634988	16	21	18	B1	Artery. Aorta (STARNET)	EpiXcan	0.998525	starnet_aor	0.999981
2353	ENSG00000117569	PTBP2	-0.837563	-0.443597	0.402276	0.00314971	0.0133773	0.00963714	0.0246204	11	48	13	B1	Artery. Aorta (STARNET)	EpiXcan	0.998525	starnet_aor	0.999981
2354	ENSG00000187010	RHD	0.837072	0.0470497	0.402552	0.387512	0.56774	1.28611e-105	1.99465e-103	48	83	57	B1	Artery. Aorta (STARNET)	EpiXcan	0.998525	starnet_aor	0.999981
2355	ENSG00000040531	CTNS	-0.836984	-0.114716	0.402602	0.0450467	0.0555299	4.71808e-08	2.2079e-07	43	57	51	B1	Artery. Aorta (STARNET)	EpiXcan	0.998525	starnet_aor	0.999981
2356	ENSG00000272129	AL359715.4	0.83634	0.486299	0.402964	0.00261843	0.0118984	0.0147984	0.0369996	6	10	8	B1	Artery. Aorta (STARNET)	EpiXcan	0.998525	starnet_aor	0.999981
2357	ENSG00000170500	LONRF2	-0.836198	-0.0965931	0.403044	0.0623932	0.0925342	2.32664e-12	1.56612e-11	24	44	26	B1	Artery. Aorta (STARNET)	EpiXcan	0.998525	starnet_aor	0.999981
2358	ENSG00000164808	SPIDR	-0.836098	-4.25916	0.4031	2.82189e-05	0.013303	0.00949942	0.0242888	1	9	3	B1	Artery. Aorta (STARNET)	EpiXcan	0.998525	starnet_aor	0.999981
2359	ENSG00000113594	LIFR	-0.835963	-0.264925	0.403176	0.00974856	0.0228271	0.000689181	0.00202831	17	27	19	B1	Artery. Aorta (STARNET)	EpiXcan	0.998525	starnet_aor	0.999981
2360	ENSG00000273014	AC018645.2	0.83529	0.159179	0.403554	0.0235513	0.0340461	2.85386e-05	9.88455e-05	29	72	39	B1	Artery. Aorta (STARNET)	EpiXcan	0.998525	starnet_aor	0.999981
2361	ENSG00000111452	ADGRD1	0.835268	0.135297	0.403567	0.0355404	0.0634434	1.03051e-08	5.1455e-08	9	25	11	B1	Artery. Aorta (STARNET)	EpiXcan	0.998525	starnet_aor	0.999981
2362	ENSG00000100099	HPS4	-0.835035	-0.284095	0.403698	0.00580091	0.0259926	0.000300203	0.00091874	4	5	5	B1	Artery. Aorta (STARNET)	EpiXcan	0.998525	starnet_aor	0.999981
2363	ENSG00000139618	BRCA2	0.834873	0.131852	0.403789	0.0276242	0.409371	1.69987e-64	9.32137e-63	29	47	38	B1	Artery. Aorta (STARNET)	EpiXcan	0.998525	starnet_aor	0.999981
2364	ENSG00000214530	STARD10	-0.834589	-0.16055	0.403949	0.0207485	0.0738035	5.2096e-10	2.89288e-09	28	65	39	B1	Artery. Aorta (STARNET)	EpiXcan	0.998525	starnet_aor	0.999981
2365	ENSG00000113525	IL5	-0.834513	-0.106787	0.403992	0.0880194	0.232404	1.44369e-31	2.72314e-30	21	60	25	B1	Artery. Aorta (STARNET)	EpiXcan	0.998525	starnet_aor	0.999981
2366	ENSG00000119326	CTNNAL1	0.834477	0.0704367	0.404012	0.0945638	0.179942	3.78614e-24	4.98136e-23	17	28	20	B1	Artery. Aorta (STARNET)	EpiXcan	0.998525	starnet_aor	0.999981
2367	ENSG00000169490	TM2D2	0.834354	0.279133	0.404082	0.0118247	0.0508911	2.7563e-07	1.19785e-06	14	24	20	B1	Artery. Aorta (STARNET)	EpiXcan	0.998525	starnet_aor	0.999981
2368	ENSG00000183891	TTC32	0.833912	0.0717792	0.40433	0.124345	0.212469	7.13875e-30	1.23572e-28	17	19	19	B1	Artery. Aorta (STARNET)	EpiXcan	0.998525	starnet_aor	0.999981
2369	ENSG00000109466	KLHL2	-0.833846	-0.0633344	0.404368	0.16152	0.289699	6.52476e-41	1.77312e-39	11	14	12	B1	Artery. Aorta (STARNET)	EpiXcan	0.998525	starnet_aor	0.999981
2370	ENSG00000084092	NOA1	-0.833611	-2.71642	0.4045	0.000100933	0.0165675	0.00382055	0.0102518	1	6	4	B1	Artery. Aorta (STARNET)	EpiXcan	0.998525	starnet_aor	0.999981
2371	ENSG00000215156	AC138409.1	0.83333	0.120559	0.404658	0.0940137	0.22946	2.43363e-31	4.54573e-30	21	50	24	B1	Artery. Aorta (STARNET)	EpiXcan	0.998525	starnet_aor	0.999981
2372	ENSG00000173611	SCAI	-0.83313	-0.0886646	0.404771	0.0785986	0.143101	8.35358e-19	8.35576e-18	15	21	16	B1	Artery. Aorta (STARNET)	EpiXcan	0.998525	starnet_aor	0.999981
2373	ENSG00000197146	AL133458.1	-0.832207	-0.190365	0.405292	0.018994	0.0470291	9.08141e-07	3.75231e-06	32	54	36	B1	Artery. Aorta (STARNET)	EpiXcan	0.998525	starnet_aor	0.999981
2374	ENSG00000153291	SLC25A27	0.832178	0.069439	0.405309	0.120993	0.171269	4.28627e-23	5.42104e-22	8	15	10	B1	Artery. Aorta (STARNET)	EpiXcan	0.998525	starnet_aor	0.999981
2375	ENSG00000185518	SV2B	-0.83217	-0.239844	0.405313	0.00860344	0.0172222	0.00325964	0.00882845	9	41	10	B1	Artery. Aorta (STARNET)	EpiXcan	0.998525	starnet_aor	0.999981
2376	ENSG00000177570	SAMD12	-0.831677	-0.0430762	0.405591	0.241767	0.291259	3.76159e-42	1.06364e-40	47	78	49	B1	Artery. Aorta (STARNET)	EpiXcan	0.998525	starnet_aor	0.999981
2377	ENSG00000180917	CMTR2	-0.831607	-0.146101	0.405631	0.0230896	0.0881957	7.78938e-12	5.04847e-11	16	26	21	B1	Artery. Aorta (STARNET)	EpiXcan	0.998525	starnet_aor	0.999981
2378	ENSG00000155858	LSM11	-0.831526	-0.299167	0.405677	0.00863426	0.0278469	0.000159904	0.000507371	17	28	25	B1	Artery. Aorta (STARNET)	EpiXcan	0.998525	starnet_aor	0.999981
2379	ENSG00000152229	PSTPIP2	0.830969	0.165543	0.405991	0.0200479	0.0262811	0.000267446	0.000824902	23	41	28	B1	Artery. Aorta (STARNET)	EpiXcan	0.998525	starnet_aor	0.999981
2380	ENSG00000228808	HMGB3P4	-0.830965	-0.288048	0.405993	0.0065392	0.0147621	0.00646246	0.0168922	5	10	5	B1	Artery. Aorta (STARNET)	EpiXcan	0.998525	starnet_aor	0.999981
2381	ENSG00000068654	POLR1A	0.83054	0.0461032	0.406234	0.191568	0.452989	1.06362e-73	7.73976e-72	30	46	39	B1	Artery. Aorta (STARNET)	EpiXcan	0.998525	starnet_aor	0.999981
2382	ENSG00000166278	C2	0.830431	0.181606	0.406295	0.0152832	0.034395	2.71133e-05	9.42702e-05	13	22	14	B1	Artery. Aorta (STARNET)	EpiXcan	0.998525	starnet_aor	0.999981
2383	ENSG00000212127	TAS2R14	0.830126	0.0434969	0.406467	0.299286	0.426952	4.57487e-68	2.75461e-66	49	83	65	B1	Artery. Aorta (STARNET)	EpiXcan	0.998525	starnet_aor	0.999981
2384	ENSG00000220305	HNRNPH1P1	0.829815	0.146389	0.406643	0.0425643	0.092416	1.64898e-12	1.12128e-11	16	38	19	B1	Artery. Aorta (STARNET)	EpiXcan	0.998525	starnet_aor	0.999981
2385	ENSG00000101181	MTG2	-0.829526	-0.277147	0.406807	0.00901772	0.210475	4.53896e-29	7.56691e-28	9	24	13	B1	Artery. Aorta (STARNET)	EpiXcan	0.998525	starnet_aor	0.999981
2386	ENSG00000156026	MCU	-0.829507	-0.222222	0.406818	0.0126149	0.0405889	4.7792e-06	1.81813e-05	27	42	35	B1	Artery. Aorta (STARNET)	EpiXcan	0.998525	starnet_aor	0.999981
2387	ENSG00000010610	CD4	-0.82912	-0.129369	0.407036	0.0216672	0.0396168	6.33202e-06	2.37532e-05	20	55	23	B1	Artery. Aorta (STARNET)	EpiXcan	0.998525	starnet_aor	0.999981
2388	ENSG00000135164	DMTF1	0.828728	0.151588	0.407259	0.0290159	0.0840528	1.61848e-11	1.02517e-10	22	40	31	B1	Artery. Aorta (STARNET)	EpiXcan	0.998525	starnet_aor	0.999981
2389	ENSG00000114796	KLHL24	0.828214	0.136295	0.407549	0.0267585	0.0169631	0.00328574	0.00889455	39	61	46	B1	Artery. Aorta (STARNET)	EpiXcan	0.998525	starnet_aor	0.999981
2390	ENSG00000236404	VLDLR-AS1	-0.827875	-0.18958	0.407741	0.0185505	0.0492824	4.98526e-07	2.11271e-06	26	43	37	B1	Artery. Aorta (STARNET)	EpiXcan	0.998525	starnet_aor	0.999981
2391	ENSG00000032742	IFT88	-0.827723	-0.0858749	0.407828	0.0641984	0.180461	7.06813e-24	9.20475e-23	30	63	41	B1	Artery. Aorta (STARNET)	EpiXcan	0.998525	starnet_aor	0.999981
2392	ENSG00000171160	MORN4	0.827249	0.0798426	0.408096	0.0803145	0.142452	9.60742e-19	9.57251e-18	19	30	29	B1	Artery. Aorta (STARNET)	EpiXcan	0.998525	starnet_aor	0.999981
2393	ENSG00000184983	NDUFA6	-0.826875	-0.105221	0.408308	0.0626952	0.137953	1.0081e-18	1.00249e-17	31	70	38	B1	Artery. Aorta (STARNET)	EpiXcan	0.998525	starnet_aor	0.999981
2394	ENSG00000178295	GEN1	0.826848	0.0357946	0.408323	0.322407	0.520854	1.75109e-92	2.03684e-90	57	131	66	B1	Artery. Aorta (STARNET)	EpiXcan	0.998525	starnet_aor	0.999981
2395	ENSG00000145723	GIN1	0.826218	0.168188	0.408681	0.0213875	0.0301707	8.72043e-05	0.00028488	27	40	33	B1	Artery. Aorta (STARNET)	EpiXcan	0.998525	starnet_aor	0.999981
2396	ENSG00000105849	TWISTNB	-0.825977	-0.239723	0.408817	0.0116399	0.0504784	3.55759e-07	1.53178e-06	13	20	20	B1	Artery. Aorta (STARNET)	EpiXcan	0.998525	starnet_aor	0.999981
2397	ENSG00000010017	RANBP9	-0.82572	-0.0661252	0.408963	0.131127	0.274271	2.19539e-38	5.49886e-37	23	100	30	B1	Artery. Aorta (STARNET)	EpiXcan	0.998525	starnet_aor	0.999981
2398	ENSG00000233006	MIR3936HG	0.825689	0.129147	0.408981	0.0441623	0.0455818	1.1994e-06	4.88217e-06	48	95	62	B1	Artery. Aorta (STARNET)	EpiXcan	0.998525	starnet_aor	0.999981
2399	ENSG00000158517	NCF1	0.825678	0.127873	0.408987	0.0402381	0.0299554	7.6983e-05	0.000253213	31	52	40	B1	Artery. Aorta (STARNET)	EpiXcan	0.998525	starnet_aor	0.999981
2400	ENSG00000188227	ZNF793	-0.825671	-0.174439	0.408991	0.016219	0.0782167	1.32799e-10	7.80027e-10	15	26	22	B1	Artery. Aorta (STARNET)	EpiXcan	0.998525	starnet_aor	0.999981
2401	ENSG00000166503	HDGFL3	0.825632	0.0982738	0.409013	0.0932	0.150887	4.37837e-20	4.70767e-19	27	44	31	B1	Artery. Aorta (STARNET)	EpiXcan	0.998525	starnet_aor	0.999981
2402	ENSG00000234444	ZNF736	-0.82562	-0.0515468	0.40902	0.254305	0.315983	1.56312e-46	5.08478e-45	23	113	28	B1	Artery. Aorta (STARNET)	EpiXcan	0.998525	starnet_aor	0.999981
2403	ENSG00000185904	LINC00839	-0.825508	-0.0462091	0.409084	0.350508	0.452861	1.83966e-74	1.38462e-72	20	43	22	B1	Artery. Aorta (STARNET)	EpiXcan	0.998525	starnet_aor	0.999981
2404	ENSG00000229789	RP11-391M20.1	0.825478	0.574815	0.4091	0.00229674	0.0113104	0.0173402	0.0429561	1	6	3	B1	Artery. Aorta (STARNET)	EpiXcan	0.998525	starnet_aor	0.999981
2405	ENSG00000185792	NLRP9	-0.825444	-0.124497	0.40912	0.0397922	0.0474054	8.78453e-07	3.63258e-06	39	50	47	B1	Artery. Aorta (STARNET)	EpiXcan	0.998525	starnet_aor	0.999981
2406	ENSG00000100321	SYNGR1	0.825404	0.170918	0.409142	0.0187744	0.0738592	4.31847e-10	2.42169e-09	17	48	19	B1	Artery. Aorta (STARNET)	EpiXcan	0.998525	starnet_aor	0.999981
2407	ENSG00000120253	NUP43	-0.825277	-0.131633	0.409214	0.0387261	0.120996	7.2928e-16	6.11544e-15	19	31	25	B1	Artery. Aorta (STARNET)	EpiXcan	0.998525	starnet_aor	0.999981
2408	ENSG00000187957	DNER	-0.824261	-0.0925101	0.409791	0.092956	0.223892	2.3195e-30	4.11718e-29	20	51	26	B1	Artery. Aorta (STARNET)	EpiXcan	0.998525	starnet_aor	0.999981
2409	ENSG00000125901	MRPS26	-0.824172	-0.196981	0.409842	0.02023	0.0551864	6.95569e-08	3.21389e-07	7	12	7	B1	Artery. Aorta (STARNET)	EpiXcan	0.998525	starnet_aor	0.999981
2410	ENSG00000113231	PDE8B	0.823857	0.106099	0.410021	0.0400724	0.156965	6.4069e-21	7.24386e-20	27	49	38	B1	Artery. Aorta (STARNET)	EpiXcan	0.998525	starnet_aor	0.999981
2411	ENSG00000213713	PIGCP1	-0.823659	-0.128736	0.410133	0.0394655	0.0825942	3.62003e-11	2.22328e-10	34	48	38	B1	Artery. Aorta (STARNET)	EpiXcan	0.998525	starnet_aor	0.999981
2412	ENSG00000102802	MEDAG	0.8236	0.484732	0.410167	0.00231241	0.15619	1.27929e-20	1.42541e-19	12	18	14	B1	Artery. Aorta (STARNET)	EpiXcan	0.998525	starnet_aor	0.999981
2413	ENSG00000160392	C19orf47	0.823379	0.255701	0.410293	0.00532554	0.021191	0.00109973	0.00316857	13	25	14	B1	Artery. Aorta (STARNET)	EpiXcan	0.998525	starnet_aor	0.999981
2414	ENSG00000212978	AC016747.1	0.823272	0.0926535	0.410353	0.0442864	0.0794749	9.30998e-11	5.56208e-10	18	28	20	B1	Artery. Aorta (STARNET)	EpiXcan	0.998525	starnet_aor	0.999981
2415	ENSG00000141543	EIF4A3	-0.823239	-0.18476	0.410372	0.0217325	0.0465526	8.67651e-07	3.59081e-06	15	25	18	B1	Artery. Aorta (STARNET)	EpiXcan	0.998525	starnet_aor	0.999981
2416	ENSG00000261105	LMO7-AS1	0.823087	0.0568536	0.410458	0.156416	0.512912	2.62726e-89	2.80131e-87	27	43	33	B1	Artery. Aorta (STARNET)	EpiXcan	0.998525	starnet_aor	0.999981
2417	ENSG00000143498	TAF1A	-0.823074	-0.144933	0.410466	0.0301844	0.0687902	2.36751e-09	1.25046e-08	12	32	14	B1	Artery. Aorta (STARNET)	EpiXcan	0.998525	starnet_aor	0.999981
2418	ENSG00000104231	ZFAND1	0.822656	0.0679117	0.410704	0.0370957	0.0842777	1.96706e-11	1.2383e-10	22	105	25	B1	Artery. Aorta (STARNET)	EpiXcan	0.998525	starnet_aor	0.999981
2419	ENSG00000163749	CCDC158	-0.822146	-0.0560374	0.410994	0.179025	0.243589	2.52359e-33	5.15256e-32	14	35	16	B1	Artery. Aorta (STARNET)	EpiXcan	0.998525	starnet_aor	0.999981
2420	ENSG00000121318	TAS2R10	0.821479	0.0859504	0.411373	0.0698785	0.135292	9.2571e-18	8.77368e-17	27	38	34	B1	Artery. Aorta (STARNET)	EpiXcan	0.998525	starnet_aor	0.999981
2421	ENSG00000107798	LIPA	0.821453	0.0988335	0.411389	0.0809273	0.0748462	3.96438e-10	2.23209e-09	35	80	38	B1	Artery. Aorta (STARNET)	EpiXcan	0.998525	starnet_aor	0.999981
2422	ENSG00000204267	TAP2	-0.821432	-0.0741917	0.4114	0.113572	0.164507	7.57068e-22	8.98996e-21	41	47	46	B1	Artery. Aorta (STARNET)	EpiXcan	0.998525	starnet_aor	0.999981
2423	ENSG00000104964	AES	-0.821355	-0.364266	0.411444	0.00567979	0.0142008	0.00699393	0.0182178	3	5	4	B1	Artery. Aorta (STARNET)	EpiXcan	0.998525	starnet_aor	0.999981
2424	ENSG00000064655	EYA2	-0.821292	-0.101778	0.41148	0.0668047	0.277836	7.07428e-39	1.8013e-37	27	46	32	B1	Artery. Aorta (STARNET)	EpiXcan	0.998525	starnet_aor	0.999981
2425	ENSG00000136840	ST6GALNAC4	0.821054	0.551386	0.411615	0.00292127	0.011371	0.0165475	0.0411117	3	4	3	B1	Artery. Aorta (STARNET)	EpiXcan	0.998525	starnet_aor	0.999981
2426	ENSG00000144021	CIAO1	-0.82102	-0.492777	0.411635	0.00372749	0.0153739	0.00545673	0.014408	12	53	21	B1	Artery. Aorta (STARNET)	EpiXcan	0.998525	starnet_aor	0.999981
2427	ENSG00000141577	CEP131	0.820915	0.332549	0.411695	0.00517784	0.0194916	0.00167849	0.00471833	27	46	35	B1	Artery. Aorta (STARNET)	EpiXcan	0.998525	starnet_aor	0.999981
2428	ENSG00000180263	FGD6	0.820279	0.0391523	0.412057	0.262068	0.36432	1.31965e-54	5.40317e-53	64	77	73	B1	Artery. Aorta (STARNET)	EpiXcan	0.998525	starnet_aor	0.999981
2429	ENSG00000224376	AC017104.1	0.820231	0.090488	0.412084	0.075853	0.180947	2.92476e-24	3.87796e-23	20	23	23	B1	Artery. Aorta (STARNET)	EpiXcan	0.998525	starnet_aor	0.999981
2430	ENSG00000150433	TMEM218	-0.820191	-0.147992	0.412107	0.0354536	0.0672569	2.82848e-09	1.48018e-08	16	20	19	B1	Artery. Aorta (STARNET)	EpiXcan	0.998525	starnet_aor	0.999981
2431	ENSG00000133193	FAM104A	-0.820126	-0.378972	0.412144	0.00375659	0.0136987	0.00869792	0.0223848	9	13	12	B1	Artery. Aorta (STARNET)	EpiXcan	0.998525	starnet_aor	0.999981
2432	ENSG00000163803	PLB1	0.819737	0.0802277	0.412366	0.110543	0.202365	4.77882e-27	7.27195e-26	18	30	20	B1	Artery. Aorta (STARNET)	EpiXcan	0.998525	starnet_aor	0.999981
2433	ENSG00000180481	GLIPR1L2	-0.819609	-0.0375586	0.412439	0.49597	0.644461	5.54418e-134	1.97966e-131	13	49	16	B1	Artery. Aorta (STARNET)	EpiXcan	0.998525	starnet_aor	0.999981
2434	ENSG00000089127	OAS1	-0.819576	-0.283041	0.412458	0.00686034	0.0170194	0.00320476	0.0086921	9	18	9	B1	Artery. Aorta (STARNET)	EpiXcan	0.998525	starnet_aor	0.999981
2435	ENSG00000138162	TACC2	0.819449	0.0893322	0.41253	0.0473166	0.0297248	9.32369e-05	0.000303682	67	106	91	B1	Artery. Aorta (STARNET)	EpiXcan	0.998525	starnet_aor	0.999981
2436	ENSG00000162909	CAPN2	-0.819128	-0.245699	0.412713	0.00776968	0.0131661	0.0103774	0.0263843	7	12	7	B1	Artery. Aorta (STARNET)	EpiXcan	0.998525	starnet_aor	0.999981
2437	ENSG00000136930	PSMB7	-0.818825	-0.113949	0.412886	0.0524045	0.0759245	2.26906e-10	1.30484e-09	20	23	22	B1	Artery. Aorta (STARNET)	EpiXcan	0.998525	starnet_aor	0.999981
2438	ENSG00000177483	RBM44	0.818537	0.0615689	0.413051	0.13138	0.271931	4.73596e-38	1.17095e-36	28	57	32	B1	Artery. Aorta (STARNET)	EpiXcan	0.998525	starnet_aor	0.999981
2439	ENSG00000243646	IL10RB	0.817707	0.0785088	0.413524	0.0491662	0.049735	3.59074e-07	1.54562e-06	33	48	38	B1	Artery. Aorta (STARNET)	EpiXcan	0.998525	starnet_aor	0.999981
2440	ENSG00000157895	C12orf43	-0.81762	-0.30101	0.413574	0.0116552	0.0242926	0.000462263	0.00138625	19	29	22	B1	Artery. Aorta (STARNET)	EpiXcan	0.998525	starnet_aor	0.999981
2441	ENSG00000117152	RGS4	0.817218	0.323662	0.413804	0.0040354	0.0139882	0.00776871	0.0201352	13	33	19	B1	Artery. Aorta (STARNET)	EpiXcan	0.998525	starnet_aor	0.999981
2442	ENSG00000152580	IGSF10	0.817092	2.01374	0.413876	0.000353155	0.0273337	0.000199175	0.000625128	3	6	6	B1	Artery. Aorta (STARNET)	EpiXcan	0.998525	starnet_aor	0.999981
2443	ENSG00000026652	AGPAT4	0.816843	0.284794	0.414018	0.0131275	0.036803	1.58054e-05	5.63837e-05	7	24	8	B1	Artery. Aorta (STARNET)	EpiXcan	0.998525	starnet_aor	0.999981
2444	ENSG00000183137	CEP57L1	-0.8168	-0.26644	0.414043	0.0106542	0.0107128	0.0208715	0.0510288	17	26	23	B1	Artery. Aorta (STARNET)	EpiXcan	0.998525	starnet_aor	0.999981
2445	ENSG00000172650	AGAP5	-0.816703	-0.214951	0.414098	0.00840833	0.0148881	0.00640634	0.0167626	12	15	13	B1	Artery. Aorta (STARNET)	EpiXcan	0.998525	starnet_aor	0.999981
2446	ENSG00000180336	MEIOC	-0.816515	-0.391515	0.414206	0.00362677	0.0128948	0.0109213	0.0277121	9	28	14	B1	Artery. Aorta (STARNET)	EpiXcan	0.998525	starnet_aor	0.999981
2447	ENSG00000159307	SCUBE1	-0.816213	-0.052706	0.414378	0.17081	0.25374	1.42315e-36	3.30076e-35	9	26	12	B1	Artery. Aorta (STARNET)	EpiXcan	0.998525	starnet_aor	0.999981
2448	ENSG00000168014	C2CD3	-0.815809	-0.197431	0.414609	0.0163112	0.037527	1.11784e-05	4.07487e-05	23	29	24	B1	Artery. Aorta (STARNET)	EpiXcan	0.998525	starnet_aor	0.999981
2449	ENSG00000071054	MAP4K4	-0.815348	-0.440929	0.414873	0.00220731	0.0159542	0.00431903	0.011535	6	11	8	B1	Artery. Aorta (STARNET)	EpiXcan	0.998525	starnet_aor	0.999981
2450	ENSG00000225745	AL773572.1	-0.815099	-0.113266	0.415016	0.0468174	0.0434265	2.23095e-06	8.82382e-06	31	46	33	B1	Artery. Aorta (STARNET)	EpiXcan	0.998525	starnet_aor	0.999981
2451	ENSG00000213901	SLC23A3	0.815065	0.158688	0.415035	0.0323271	0.0397614	6.01868e-06	2.26054e-05	24	28	26	B1	Artery. Aorta (STARNET)	EpiXcan	0.998525	starnet_aor	0.999981
2452	ENSG00000114670	NEK11	0.815028	0.0599677	0.415056	0.0786098	0.103117	1.16776e-13	8.57061e-13	43	79	47	B1	Artery. Aorta (STARNET)	EpiXcan	0.998525	starnet_aor	0.999981
2453	ENSG00000262155	LINC02175	0.814916	0.123808	0.415121	0.029377	0.0633248	5.0864e-09	2.60757e-08	10	29	17	B1	Artery. Aorta (STARNET)	EpiXcan	0.998525	starnet_aor	0.999981
2454	ENSG00000185404	SP140L	-0.81438	-0.378287	0.415427	0.00361475	0.0241962	0.000485657	0.00145271	4	11	4	B1	Artery. Aorta (STARNET)	EpiXcan	0.998525	starnet_aor	0.999981
2455	ENSG00000131504	DIAPH1	0.814198	0.197406	0.415532	0.0176607	0.0254504	0.000317889	0.000969582	19	23	20	B1	Artery. Aorta (STARNET)	EpiXcan	0.998525	starnet_aor	0.999981
2456	ENSG00000259417	CTXND1	-0.81409	-0.156307	0.415593	0.0343973	0.0559264	6.06647e-08	2.81489e-07	21	84	27	B1	Artery. Aorta (STARNET)	EpiXcan	0.998525	starnet_aor	0.999981
2457	ENSG00000176928	GCNT4	-0.814069	-0.0565836	0.415606	0.166429	0.354427	2.35984e-53	9.33838e-52	19	52	26	B1	Artery. Aorta (STARNET)	EpiXcan	0.998525	starnet_aor	0.999981
2458	ENSG00000134115	CNTN6	0.813794	0.163606	0.415763	0.0240182	0.0829706	3.86969e-11	2.36903e-10	19	39	24	B1	Artery. Aorta (STARNET)	EpiXcan	0.998525	starnet_aor	0.999981
2459	ENSG00000178163	ZNF518B	0.813689	0.518392	0.415823	0.0020257	0.0369954	1.35288e-05	4.8818e-05	8	31	11	B1	Artery. Aorta (STARNET)	EpiXcan	0.998525	starnet_aor	0.999981
2460	ENSG00000166435	XRRA1	0.813237	0.0285473	0.416082	0.667481	0.819581	1.29718e-244	3.98337e-241	35	49	39	B1	Artery. Aorta (STARNET)	EpiXcan	0.998525	starnet_aor	0.999981
2461	ENSG00000142102	PGGHG	0.812931	0.0764484	0.416258	0.154575	0.354787	3.52289e-53	1.37635e-51	16	42	24	B1	Artery. Aorta (STARNET)	EpiXcan	0.998525	starnet_aor	0.999981
2462	ENSG00000164342	TLR3	0.812631	0.174655	0.41643	0.0223665	0.0107194	0.0207034	0.0506825	40	105	49	B1	Artery. Aorta (STARNET)	EpiXcan	0.998525	starnet_aor	0.999981
2463	ENSG00000104863	LIN7B	0.812519	0.124355	0.416494	0.0176103	0.021622	0.000961323	0.00278704	32	54	38	B1	Artery. Aorta (STARNET)	EpiXcan	0.998525	starnet_aor	0.999981
2464	ENSG00000049130	KITLG	0.812197	0.291138	0.416679	0.00629649	0.0105776	0.0212361	0.0518541	18	40	23	B1	Artery. Aorta (STARNET)	EpiXcan	0.998525	starnet_aor	0.999981
2465	ENSG00000090530	P3H2	-0.811016	-0.109411	0.417357	0.0902899	0.135962	6.08821e-18	5.82057e-17	37	64	43	B1	Artery. Aorta (STARNET)	EpiXcan	0.998525	starnet_aor	0.999981
2466	ENSG00000133805	AMPD3	-0.809899	-0.174095	0.417998	0.0314194	0.0365922	1.66843e-05	5.93537e-05	20	27	22	B1	Artery. Aorta (STARNET)	EpiXcan	0.998525	starnet_aor	0.999981
2467	ENSG00000174403	C20orf166-AS1	-0.809794	-0.461115	0.418058	0.0038644	0.021172	0.00104318	0.00301297	8	18	12	B1	Artery. Aorta (STARNET)	EpiXcan	0.998525	starnet_aor	0.999981
2468	ENSG00000174032	SLC25A30	-0.809679	-0.255073	0.418125	0.0147192	0.0146661	0.00565746	0.0149073	28	49	31	B1	Artery. Aorta (STARNET)	EpiXcan	0.998525	starnet_aor	0.999981
2469	ENSG00000135750	KCNK1	0.809559	0.0802662	0.418193	0.0977398	0.0839459	2.78761e-11	1.72724e-10	69	142	75	B1	Artery. Aorta (STARNET)	EpiXcan	0.998525	starnet_aor	0.999981
2470	ENSG00000183172	SMDT1	0.80947	0.180444	0.418245	0.0212389	0.0628147	9.66638e-09	4.83602e-08	8	59	10	B1	Artery. Aorta (STARNET)	EpiXcan	0.998525	starnet_aor	0.999981
2471	ENSG00000183160	TMEM119	-0.809437	-0.247926	0.418264	0.0111477	0.0151056	0.005849	0.0153777	23	36	28	B1	Artery. Aorta (STARNET)	EpiXcan	0.998525	starnet_aor	0.999981
2472	ENSG00000267009	AC007780.1	-0.809257	-0.115104	0.418367	0.0323773	0.0303009	9.20552e-05	0.000300088	54	110	65	B1	Artery. Aorta (STARNET)	EpiXcan	0.998525	starnet_aor	0.999981
2473	ENSG00000100014	SPECC1L	0.809102	0.232828	0.418457	0.0117273	0.024938	0.000384839	0.00116476	15	24	18	B1	Artery. Aorta (STARNET)	EpiXcan	0.998525	starnet_aor	0.999981
2474	ENSG00000173214	MFSD4B	0.809077	0.259084	0.418471	0.0185775	0.302817	3.29864e-43	9.72118e-42	13	24	18	B1	Artery. Aorta (STARNET)	EpiXcan	0.998525	starnet_aor	0.999981
2475	ENSG00000129595	EPB41L4A	-0.809008	-0.108934	0.418511	0.0445017	0.067446	2.91692e-09	1.5249e-08	24	45	29	B1	Artery. Aorta (STARNET)	EpiXcan	0.998525	starnet_aor	0.999981
2476	ENSG00000236432	AC097662.1	0.808868	0.275111	0.418591	0.018081	0.0126235	0.0115599	0.0292614	25	38	28	B1	Artery. Aorta (STARNET)	EpiXcan	0.998525	starnet_aor	0.999981
2477	ENSG00000114473	IQCG	-0.808587	-0.344745	0.418753	0.00267136	0.0202623	0.00126925	0.00362837	17	43	19	B1	Artery. Aorta (STARNET)	EpiXcan	0.998525	starnet_aor	0.999981
2478	ENSG00000240405	SAMMSON	-0.808097	-0.03959	0.419035	0.390886	0.59761	1.71476e-116	3.81571e-114	14	26	17	B1	Artery. Aorta (STARNET)	EpiXcan	0.998525	starnet_aor	0.999981
2479	ENSG00000077522	ACTN2	0.807554	0.305795	0.419348	0.00688787	0.0286123	0.000132573	0.000424775	6	16	8	B1	Artery. Aorta (STARNET)	EpiXcan	0.998525	starnet_aor	0.999981
2480	ENSG00000166164	BRD7	0.807404	0.153792	0.419434	0.0158241	0.0443503	1.92823e-06	7.6879e-06	21	27	23	B1	Artery. Aorta (STARNET)	EpiXcan	0.998525	starnet_aor	0.999981
2481	ENSG00000083099	LYRM2	0.807203	0.129112	0.41955	0.0595988	0.030816	7.08406e-05	0.000233811	41	60	45	B1	Artery. Aorta (STARNET)	EpiXcan	0.998525	starnet_aor	0.999981
2482	ENSG00000131143	COX4I1	0.806673	0.117757	0.419855	0.0368415	0.0153031	0.00552061	0.0145667	47	74	53	B1	Artery. Aorta (STARNET)	EpiXcan	0.998525	starnet_aor	0.999981
2483	ENSG00000171724	VAT1L	-0.806627	-0.0349216	0.419882	0.588777	0.645847	1.16023e-134	4.34492e-132	101	181	133	B1	Artery. Aorta (STARNET)	EpiXcan	0.998525	starnet_aor	0.999981
2484	ENSG00000231419	LINC00689	-0.806619	-0.109737	0.419886	0.0820588	0.112234	9.39733e-15	7.44897e-14	42	69	55	B1	Artery. Aorta (STARNET)	EpiXcan	0.998525	starnet_aor	0.999981
2485	ENSG00000151838	CCDC175	0.805094	0.0423221	0.420765	0.25737	0.335256	5.63231e-49	1.94334e-47	39	68	42	B1	Artery. Aorta (STARNET)	EpiXcan	0.998525	starnet_aor	0.999981
2486	ENSG00000265713	AC023389.2	-0.804379	-0.537237	0.421178	0.00791426	0.0250387	0.000387927	0.00117364	19	26	24	B1	Artery. Aorta (STARNET)	EpiXcan	0.998525	starnet_aor	0.999981
2487	ENSG00000196151	WDSUB1	0.80423	0.0792451	0.421264	0.0513033	0.0621525	1.51392e-08	7.42406e-08	46	75	57	B1	Artery. Aorta (STARNET)	EpiXcan	0.998525	starnet_aor	0.999981
2488	ENSG00000234084	AL049552.1	-0.803739	-0.0717647	0.421548	0.0562247	0.0694691	1.82601e-09	9.73494e-09	36	48	42	B1	Artery. Aorta (STARNET)	EpiXcan	0.998525	starnet_aor	0.999981
2489	ENSG00000172831	CES2	0.80367	0.138942	0.421588	0.0159703	0.0411668	3.85409e-06	1.4831e-05	7	14	9	B1	Artery. Aorta (STARNET)	EpiXcan	0.998525	starnet_aor	0.999981
2490	ENSG00000121858	TNFSF10	0.80349	0.297037	0.421691	0.00648647	0.037599	9.89584e-06	3.63408e-05	11	24	18	B1	Artery. Aorta (STARNET)	EpiXcan	0.998525	starnet_aor	0.999981
2491	ENSG00000105341	DMAC2	0.802998	0.271985	0.421976	0.00811327	0.0431975	2.46174e-06	9.68175e-06	5	23	10	B1	Artery. Aorta (STARNET)	EpiXcan	0.998525	starnet_aor	0.999981
2492	ENSG00000171729	TMEM51	-0.802975	-0.0974927	0.421989	0.0635283	0.0840596	3.20932e-11	1.98134e-10	26	34	28	B1	Artery. Aorta (STARNET)	EpiXcan	0.998525	starnet_aor	0.999981
2493	ENSG00000244286	ITGB5-AS1	0.802875	0.318511	0.422047	0.0156507	0.0178394	0.00264579	0.00724385	10	13	10	B1	Artery. Aorta (STARNET)	EpiXcan	0.998525	starnet_aor	0.999981
2494	ENSG00000112796	ENPP5	0.802156	0.25492	0.422463	0.0129881	0.0349398	2.62587e-05	9.14233e-05	11	14	14	B1	Artery. Aorta (STARNET)	EpiXcan	0.998525	starnet_aor	0.999981
2495	ENSG00000237870	AC073130.1	0.802152	0.101007	0.422465	0.0270202	0.0296876	0.000107688	0.000348239	45	55	53	B1	Artery. Aorta (STARNET)	EpiXcan	0.998525	starnet_aor	0.999981
2496	ENSG00000127526	SLC35E1	0.802	0.174378	0.422553	0.0131841	0.013288	0.00954977	0.0244053	18	27	24	B1	Artery. Aorta (STARNET)	EpiXcan	0.998525	starnet_aor	0.999981
2497	ENSG00000091640	SPAG7	-0.801658	-0.110461	0.422751	0.0543044	0.111447	5.4272e-15	4.34233e-14	6	29	8	B1	Artery. Aorta (STARNET)	EpiXcan	0.998525	starnet_aor	0.999981
2498	ENSG00000217128	FNIP1	0.801415	0.160797	0.422891	0.0397716	0.0623259	9.82108e-09	4.90862e-08	21	44	33	B1	Artery. Aorta (STARNET)	EpiXcan	0.998525	starnet_aor	0.999981
2499	ENSG00000093167	LRRFIP2	0.801386	0.0433749	0.422908	0.271932	0.479842	1.19779e-80	1.05091e-78	45	64	53	B1	Artery. Aorta (STARNET)	EpiXcan	0.998525	starnet_aor	0.999981
2500	ENSG00000109920	FNBP4	0.801172	0.218049	0.423032	0.00677798	0.0274914	0.000197678	0.000620736	8	14	9	B1	Artery. Aorta (STARNET)	EpiXcan	0.998525	starnet_aor	0.999981
2501	ENSG00000106462	EZH2	-0.800843	-0.15977	0.423223	0.0183142	0.0154643	0.00523747	0.0138577	20	39	25	B1	Artery. Aorta (STARNET)	EpiXcan	0.998525	starnet_aor	0.999981
2502	ENSG00000185033	SEMA4B	0.800724	0.146768	0.423291	0.021769	0.0460655	1.01979e-06	4.18324e-06	19	46	24	B1	Artery. Aorta (STARNET)	EpiXcan	0.998525	starnet_aor	0.999981
2503	ENSG00000165434	PGM2L1	0.800608	0.163621	0.423359	0.0242468	0.0553864	6.21825e-08	2.8827e-07	4	15	5	B1	Artery. Aorta (STARNET)	EpiXcan	0.998525	starnet_aor	0.999981
2504	ENSG00000223842	AL360093.1	0.800556	0.323899	0.423389	0.00619574	0.0161878	0.00416964	0.0111476	5	53	6	B1	Artery. Aorta (STARNET)	EpiXcan	0.998525	starnet_aor	0.999981
2505	ENSG00000150403	TMCO3	0.80048	0.0979928	0.423433	0.0538189	0.162373	3.89541e-22	4.67997e-21	23	44	28	B1	Artery. Aorta (STARNET)	EpiXcan	0.998525	starnet_aor	0.999981
2506	ENSG00000187735	TCEA1	-0.800059	-0.136748	0.423677	0.0319525	0.0627152	1.29932e-08	6.4168e-08	15	26	18	B1	Artery. Aorta (STARNET)	EpiXcan	0.998525	starnet_aor	0.999981
2507	ENSG00000173040	EVC2	-0.799994	-0.151972	0.423714	0.0265681	0.0291672	0.000124702	0.000400812	51	92	66	B1	Artery. Aorta (STARNET)	EpiXcan	0.998525	starnet_aor	0.999981
2508	ENSG00000007341	ST7L	0.798963	0.0768504	0.424312	0.0920729	0.1851	5.00895e-25	6.88517e-24	25	39	28	B1	Artery. Aorta (STARNET)	EpiXcan	0.998525	starnet_aor	0.999981
2509	ENSG00000249846	LINC02021	0.798744	0.08271	0.424439	0.136633	0.457667	2.16688e-76	1.68885e-74	14	21	17	B1	Artery. Aorta (STARNET)	EpiXcan	0.998525	starnet_aor	0.999981
2510	ENSG00000125124	BBS2	-0.798346	-0.0570469	0.42467	0.14942	0.374312	1.5168e-56	6.57882e-55	20	35	25	B1	Artery. Aorta (STARNET)	EpiXcan	0.998525	starnet_aor	0.999981
2511	ENSG00000120324	PCDHB10	-0.798325	-0.090607	0.424682	0.0785155	0.169834	2.08256e-22	2.54583e-21	21	42	26	B1	Artery. Aorta (STARNET)	EpiXcan	0.998525	starnet_aor	0.999981
2512	ENSG00000128563	PRKRIP1	-0.798132	-0.132714	0.424794	0.0397283	0.104741	4.63857e-14	3.51706e-13	29	47	33	B1	Artery. Aorta (STARNET)	EpiXcan	0.998525	starnet_aor	0.999981
2513	ENSG00000161973	CCDC42	-0.798025	-0.396266	0.424856	0.00542361	0.0410487	4.53814e-06	1.73072e-05	5	6	6	B1	Artery. Aorta (STARNET)	EpiXcan	0.998525	starnet_aor	0.999981
2514	ENSG00000087053	MTMR2	0.797174	0.0428612	0.42535	0.27078	0.385444	1.38947e-59	6.62543e-58	47	58	55	B1	Artery. Aorta (STARNET)	EpiXcan	0.998525	starnet_aor	0.999981
2515	ENSG00000091986	CCDC80	0.797083	0.109471	0.425403	0.0434438	0.129882	3.57405e-17	3.24902e-16	30	70	39	B1	Artery. Aorta (STARNET)	EpiXcan	0.998525	starnet_aor	0.999981
2516	ENSG00000106526	ACTR3C	-0.796935	-0.178202	0.425489	0.0191387	0.0456758	1.00213e-06	4.11627e-06	8	9	8	B1	Artery. Aorta (STARNET)	EpiXcan	0.998525	starnet_aor	0.999981
2517	ENSG00000008513	ST3GAL1	-0.796348	-0.159422	0.42583	0.0259125	0.162018	1.95007e-21	2.26829e-20	18	45	24	B1	Artery. Aorta (STARNET)	EpiXcan	0.998525	starnet_aor	0.999981
2518	ENSG00000136011	STAB2	0.796135	0.115962	0.425953	0.0452712	0.0954451	1.08829e-12	7.47967e-12	16	18	17	B1	Artery. Aorta (STARNET)	EpiXcan	0.998525	starnet_aor	0.999981
2519	ENSG00000260788	AC009063.2	0.796009	0.0741918	0.426027	0.130744	0.273594	1.63694e-38	4.12027e-37	20	62	30	B1	Artery. Aorta (STARNET)	EpiXcan	0.998525	starnet_aor	0.999981
2520	ENSG00000147813	NAPRT	0.795716	0.0692785	0.426197	0.0957206	0.129641	1.92816e-17	1.78022e-16	34	62	40	B1	Artery. Aorta (STARNET)	EpiXcan	0.998525	starnet_aor	0.999981
2521	ENSG00000198860	TSEN15	-0.795591	-0.373506	0.42627	0.00459555	0.0155083	0.00527524	0.013948	9	35	12	B1	Artery. Aorta (STARNET)	EpiXcan	0.998525	starnet_aor	0.999981
2522	ENSG00000253716	MINCR	-0.794905	-0.0913025	0.426669	0.0651376	0.153956	4.59207e-21	5.24603e-20	17	53	21	B1	Artery. Aorta (STARNET)	EpiXcan	0.998525	starnet_aor	0.999981
2523	ENSG00000164619	BMPER	-0.794498	-0.320507	0.426905	0.00497167	0.015609	0.00514766	0.0136365	4	7	5	B1	Artery. Aorta (STARNET)	EpiXcan	0.998525	starnet_aor	0.999981
2524	ENSG00000187446	CHP1	0.79421	0.197602	0.427073	0.0136062	0.028883	0.00013209	0.000423318	14	32	16	B1	Artery. Aorta (STARNET)	EpiXcan	0.998525	starnet_aor	0.999981
2525	ENSG00000101104	PABPC1L	0.794017	0.309467	0.427186	0.0131966	0.0137021	0.0085294	0.0219695	16	21	19	B1	Artery. Aorta (STARNET)	EpiXcan	0.998525	starnet_aor	0.999981
2526	ENSG00000259359	AC012409.1	-0.793861	-0.319745	0.427276	0.0058383	0.0171813	0.00329077	0.00890492	29	82	39	B1	Artery. Aorta (STARNET)	EpiXcan	0.998525	starnet_aor	0.999981
2527	ENSG00000107779	BMPR1A	-0.793671	-0.181129	0.427387	0.030865	0.0591766	3.18433e-08	1.51276e-07	28	47	33	B1	Artery. Aorta (STARNET)	EpiXcan	0.998525	starnet_aor	0.999981
2528	ENSG00000189306	RRP7A	-0.793536	-0.0676226	0.427466	0.249749	0.440694	6.68058e-71	4.45972e-69	41	125	50	B1	Artery. Aorta (STARNET)	EpiXcan	0.998525	starnet_aor	0.999981
2529	ENSG00000198130	HIBCH	0.793111	0.241053	0.427713	0.0172578	0.0211792	0.00102746	0.00297036	27	43	32	B1	Artery. Aorta (STARNET)	EpiXcan	0.998525	starnet_aor	0.999981
2530	ENSG00000141034	GID4	-0.792901	-0.357795	0.427836	0.00537826	0.0386448	7.64993e-06	2.84468e-05	23	42	30	B1	Artery. Aorta (STARNET)	EpiXcan	0.998525	starnet_aor	0.999981
2531	ENSG00000120616	EPC1	-0.792776	-0.21422	0.427908	0.00985111	0.0111788	0.0179479	0.044347	11	11	11	B1	Artery. Aorta (STARNET)	EpiXcan	0.998525	starnet_aor	0.999981
2532	ENSG00000141642	ELAC1	0.792752	1.00418	0.427922	0.00156591	0.0149342	0.00612258	0.0160612	4	8	7	B1	Artery. Aorta (STARNET)	EpiXcan	0.998525	starnet_aor	0.999981
2533	ENSG00000104660	LEPROTL1	0.792352	0.0618046	0.428155	0.0799524	0.131363	1.91481e-17	1.76895e-16	7	93	8	B1	Artery. Aorta (STARNET)	EpiXcan	0.998525	starnet_aor	0.999981
2534	ENSG00000105497	ZNF175	0.791563	0.0945187	0.428615	0.0484394	0.161862	2.50113e-21	2.89392e-20	7	19	13	B1	Artery. Aorta (STARNET)	EpiXcan	0.998525	starnet_aor	0.999981
2535	ENSG00000166482	MFAP4	0.791375	0.141768	0.428725	0.0165769	0.0447001	1.13733e-06	4.64059e-06	13	42	17	B1	Artery. Aorta (STARNET)	EpiXcan	0.998525	starnet_aor	0.999981
2536	ENSG00000064726	BTBD1	-0.791279	-0.129892	0.428781	0.0509854	0.0327911	4.59245e-05	0.000155075	44	73	50	B1	Artery. Aorta (STARNET)	EpiXcan	0.998525	starnet_aor	0.999981
2537	ENSG00000149743	TRPT1	0.791195	0.151244	0.42883	0.0437868	0.0314962	6.72764e-05	0.000222573	36	52	40	B1	Artery. Aorta (STARNET)	EpiXcan	0.998525	starnet_aor	0.999981
2538	ENSG00000128335	APOL2	0.791185	0.274926	0.428836	0.00861151	0.0443486	1.94216e-06	7.74141e-06	7	28	7	B1	Artery. Aorta (STARNET)	EpiXcan	0.998525	starnet_aor	0.999981
2539	ENSG00000154328	NEIL2	0.790995	0.239689	0.428947	0.00841788	0.0255846	0.000323274	0.00098483	12	35	15	B1	Artery. Aorta (STARNET)	EpiXcan	0.998525	starnet_aor	0.999981
2540	ENSG00000163389	POGLUT1	0.790775	0.0443763	0.429076	0.276279	0.380288	1.50147e-58	6.92301e-57	41	101	42	B1	Artery. Aorta (STARNET)	EpiXcan	0.998525	starnet_aor	0.999981
2541	ENSG00000165322	ARHGAP12	-0.790773	-0.123621	0.429077	0.0376354	0.0526487	1.80988e-07	7.99912e-07	28	41	31	B1	Artery. Aorta (STARNET)	EpiXcan	0.998525	starnet_aor	0.999981
2542	ENSG00000187676	B3GLCT	-0.790501	-0.0981496	0.429235	0.0470302	0.154394	8.29106e-21	9.32607e-20	12	24	14	B1	Artery. Aorta (STARNET)	EpiXcan	0.998525	starnet_aor	0.999981
2543	ENSG00000167074	TEF	-0.790482	-0.200403	0.429246	0.00857762	0.0173149	0.00316984	0.00860346	12	16	15	B1	Artery. Aorta (STARNET)	EpiXcan	0.998525	starnet_aor	0.999981
2544	ENSG00000161647	MPP3	-0.790101	-0.317634	0.429469	0.0132197	0.0147214	0.00663431	0.0173237	27	31	30	B1	Artery. Aorta (STARNET)	EpiXcan	0.998525	starnet_aor	0.999981
2545	ENSG00000047932	GOPC	-0.790018	-0.158175	0.429518	0.045956	0.0725673	6.50402e-10	3.5896e-09	29	36	32	B1	Artery. Aorta (STARNET)	EpiXcan	0.998525	starnet_aor	0.999981
2546	ENSG00000046889	PREX2	-0.789868	-0.0920738	0.429605	0.103136	0.265448	2.11212e-37	5.09897e-36	46	70	57	B1	Artery. Aorta (STARNET)	EpiXcan	0.998525	starnet_aor	0.999981
2547	ENSG00000273340	MICE	-0.789687	-0.129592	0.429711	0.0410844	0.0666233	4.11506e-09	2.12522e-08	28	51	33	B1	Artery. Aorta (STARNET)	EpiXcan	0.998525	starnet_aor	0.999981
2548	ENSG00000033627	ATP6V0A1	0.78946	0.160465	0.429843	0.0279384	0.037982	1.14273e-05	4.16067e-05	27	39	32	B1	Artery. Aorta (STARNET)	EpiXcan	0.998525	starnet_aor	0.999981
2549	ENSG00000137075	RNF38	0.789358	0.114135	0.429903	0.052571	0.0967769	4.52184e-13	3.19799e-12	19	34	24	B1	Artery. Aorta (STARNET)	EpiXcan	0.998525	starnet_aor	0.999981
2550	ENSG00000119185	ITGB1BP1	0.788831	0.10365	0.430211	0.0761627	0.0470107	9.52767e-07	3.92719e-06	86	119	104	B1	Artery. Aorta (STARNET)	EpiXcan	0.998525	starnet_aor	0.999981
2551	ENSG00000081148	IMPG2	-0.788655	-0.267967	0.430314	0.00814363	0.0201265	0.00130997	0.00373574	19	32	28	B1	Artery. Aorta (STARNET)	EpiXcan	0.998525	starnet_aor	0.999981
2552	ENSG00000130764	LRRC47	0.78847	0.320246	0.430422	0.00802178	0.0112383	0.0176153	0.0436093	17	21	20	B1	Artery. Aorta (STARNET)	EpiXcan	0.998525	starnet_aor	0.999981
2553	ENSG00000176531	PHLDB3	-0.788461	-0.260297	0.430427	0.00911702	0.0113465	0.0172442	0.0427388	17	42	27	B1	Artery. Aorta (STARNET)	EpiXcan	0.998525	starnet_aor	0.999981
2554	ENSG00000237188	AC242426.3	0.788442	0.293829	0.430438	0.00664391	0.0333278	3.10007e-05	0.000106915	2	4	3	B1	Artery. Aorta (STARNET)	EpiXcan	0.998525	starnet_aor	0.999981
2555	ENSG00000065320	NTN1	0.788055	0.19239	0.430665	0.0118668	0.0217881	0.000891726	0.00259359	20	34	23	B1	Artery. Aorta (STARNET)	EpiXcan	0.998525	starnet_aor	0.999981
2556	ENSG00000228695	CES1P1	0.787778	0.0359613	0.430826	0.321073	0.477624	1.02559e-79	8.79714e-78	39	141	48	B1	Artery. Aorta (STARNET)	EpiXcan	0.998525	starnet_aor	0.999981
2557	ENSG00000206535	LNP1	-0.78675	-0.0912267	0.431428	0.0658395	0.0692521	1.57647e-09	8.44265e-09	28	51	34	B1	Artery. Aorta (STARNET)	EpiXcan	0.998525	starnet_aor	0.999981
2558	ENSG00000242247	ARFGAP3	0.786545	0.326132	0.431548	0.00750165	0.0170206	0.0034621	0.00934547	29	37	34	B1	Artery. Aorta (STARNET)	EpiXcan	0.998525	starnet_aor	0.999981
2559	ENSG00000141030	COPS3	0.786392	0.672797	0.431638	0.00169028	0.0793149	1.24783e-10	7.3463e-10	3	12	10	B1	Artery. Aorta (STARNET)	EpiXcan	0.998525	starnet_aor	0.999981
2560	ENSG00000116473	RAP1A	-0.7861	-0.0669815	0.431809	0.110433	0.158651	4.96691e-21	5.66582e-20	68	113	78	B1	Artery. Aorta (STARNET)	EpiXcan	0.998525	starnet_aor	0.999981
2561	ENSG00000166743	ACSM1	-0.785798	-0.0947201	0.431986	0.055321	0.196824	1.31887e-26	1.96602e-25	15	45	24	B1	Artery. Aorta (STARNET)	EpiXcan	0.998525	starnet_aor	0.999981
2562	ENSG00000224895	VPS26BP1	-0.785791	-0.161125	0.43199	0.0165418	0.0333212	3.80852e-05	0.000129831	11	19	13	B1	Artery. Aorta (STARNET)	EpiXcan	0.998525	starnet_aor	0.999981
2563	ENSG00000231081	AL078587.1	-0.785572	-0.148198	0.432118	0.0308974	0.0241912	0.000475234	0.00142292	27	39	32	B1	Artery. Aorta (STARNET)	EpiXcan	0.998525	starnet_aor	0.999981
2564	ENSG00000257335	MGAM	0.784676	0.13389	0.432644	0.0299441	0.095524	8.74818e-13	6.06135e-12	14	47	15	B1	Artery. Aorta (STARNET)	EpiXcan	0.998525	starnet_aor	0.999981
2565	ENSG00000127920	GNG11	0.784234	0.240813	0.432903	0.00767511	0.0170404	0.0032029	0.00868856	21	40	30	B1	Artery. Aorta (STARNET)	EpiXcan	0.998525	starnet_aor	0.999981
2566	ENSG00000119943	PYROXD2	-0.784101	-0.043279	0.432981	0.24729	0.343881	1.48933e-51	5.52348e-50	17	29	23	B1	Artery. Aorta (STARNET)	EpiXcan	0.998525	starnet_aor	0.999981
2567	ENSG00000123983	ACSL3	0.784097	0.133444	0.432983	0.0368053	0.118215	1.07343e-15	8.92819e-15	29	55	36	B1	Artery. Aorta (STARNET)	EpiXcan	0.998525	starnet_aor	0.999981
2568	ENSG00000152104	PTPN14	0.783872	0.178716	0.433115	0.0122827	0.0327542	3.80391e-05	0.000129703	24	76	29	B1	Artery. Aorta (STARNET)	EpiXcan	0.998525	starnet_aor	0.999981
2569	ENSG00000124767	GLO1	0.783756	0.0811156	0.433183	0.0654344	0.155681	1.0282e-20	1.14898e-19	17	26	21	B1	Artery. Aorta (STARNET)	EpiXcan	0.998525	starnet_aor	0.999981
2570	ENSG00000126218	F10	-0.783076	-0.0554601	0.433583	0.119204	0.172745	6.67538e-23	8.36684e-22	85	146	101	B1	Artery. Aorta (STARNET)	EpiXcan	0.998525	starnet_aor	0.999981
2571	ENSG00000118600	TMEM5	-0.782579	-0.0739563	0.433875	0.0472483	0.0271276	0.000211488	0.000661072	43	50	50	B1	Artery. Aorta (STARNET)	EpiXcan	0.998525	starnet_aor	0.999981
2572	ENSG00000197417	SHPK	-0.782473	-0.15894	0.433936	0.0164489	0.0407276	5.05651e-06	1.91698e-05	22	45	29	B1	Artery. Aorta (STARNET)	EpiXcan	0.998525	starnet_aor	0.999981
2573	ENSG00000132356	PRKAA1	0.782437	0.255262	0.433958	0.0109424	0.0197781	0.00162506	0.00457803	16	26	22	B1	Artery. Aorta (STARNET)	EpiXcan	0.998525	starnet_aor	0.999981
2574	ENSG00000156650	KAT6B	0.7818	0.660226	0.434332	0.00134149	0.017429	0.00299207	0.00813966	6	34	10	B1	Artery. Aorta (STARNET)	EpiXcan	0.998525	starnet_aor	0.999981
2575	ENSG00000085449	WDFY1	-0.780715	-0.154564	0.43497	0.0116665	0.0112626	0.0171949	0.0426237	18	27	21	B1	Artery. Aorta (STARNET)	EpiXcan	0.998525	starnet_aor	0.999981
2576	ENSG00000155100	OTUD6B	-0.780204	-0.192083	0.435271	0.00855453	0.0330505	3.69681e-05	0.000126107	10	16	13	B1	Artery. Aorta (STARNET)	EpiXcan	0.998525	starnet_aor	0.999981
2577	ENSG00000123427	EEF1AKMT3	-0.7801	-0.0760265	0.435332	0.0935957	0.252422	7.83665e-35	1.6947e-33	21	31	26	B1	Artery. Aorta (STARNET)	EpiXcan	0.998525	starnet_aor	0.999981
2578	ENSG00000255837	TAS2R20	0.780098	0.0509113	0.435333	0.194729	0.25969	7.56078e-36	1.71221e-34	23	42	24	B1	Artery. Aorta (STARNET)	EpiXcan	0.998525	starnet_aor	0.999981
2579	ENSG00000031698	SARS	-0.780029	-0.0967996	0.435374	0.0164599	0.0244786	0.000414385	0.00124926	22	47	29	B1	Artery. Aorta (STARNET)	EpiXcan	0.998525	starnet_aor	0.999981
2580	ENSG00000240859	AC093627.4	-0.779793	-0.0805976	0.435513	0.133847	0.218427	1.71351e-31	3.22417e-30	24	50	30	B1	Artery. Aorta (STARNET)	EpiXcan	0.998525	starnet_aor	0.999981
2581	ENSG00000259820	AC083843.2	-0.779634	-0.108973	0.435606	0.0427768	0.0939362	1.69033e-12	1.14787e-11	21	55	25	B1	Artery. Aorta (STARNET)	EpiXcan	0.998525	starnet_aor	0.999981
2582	ENSG00000079691	CARMIL1	0.778761	0.0638388	0.43612	0.109306	0.163938	1.14252e-21	1.34365e-20	45	52	51	B1	Artery. Aorta (STARNET)	EpiXcan	0.998525	starnet_aor	0.999981
2583	ENSG00000055163	CYFIP2	0.778472	0.173144	0.436291	0.0137308	0.0475429	7.36075e-07	3.06695e-06	7	10	8	B1	Artery. Aorta (STARNET)	EpiXcan	0.998525	starnet_aor	0.999981
2584	ENSG00000258302	AC025034.1	-0.77831	-0.19027	0.436386	0.0175465	0.0572335	4.77472e-08	2.23237e-07	10	28	13	B1	Artery. Aorta (STARNET)	EpiXcan	0.998525	starnet_aor	0.999981
2585	ENSG00000127022	CANX	0.777723	0.124958	0.436732	0.0462938	0.0692282	1.78088e-09	9.50421e-09	29	38	35	B1	Artery. Aorta (STARNET)	EpiXcan	0.998525	starnet_aor	0.999981
2586	ENSG00000173175	ADCY5	0.777684	0.190944	0.436756	0.0117059	0.0416076	3.81461e-06	1.46864e-05	10	20	15	B1	Artery. Aorta (STARNET)	EpiXcan	0.998525	starnet_aor	0.999981
2587	ENSG00000139620	KANSL2	-0.777664	-0.146633	0.436767	0.0513501	0.0889755	8.28499e-12	5.35161e-11	42	58	52	B1	Artery. Aorta (STARNET)	EpiXcan	0.998525	starnet_aor	0.999981
2588	ENSG00000198363	ASPH	0.777369	0.435739	0.436941	0.0284987	0.0215939	0.000868917	0.00253061	37	53	46	B1	Artery. Aorta (STARNET)	EpiXcan	0.998525	starnet_aor	0.999981
2589	ENSG00000204592	HLA-E	-0.777146	-0.131959	0.437073	0.0105366	0.0312413	6.73769e-05	0.000222809	12	18	15	B1	Artery. Aorta (STARNET)	EpiXcan	0.998525	starnet_aor	0.999981
2590	ENSG00000175600	SUGCT	-0.776651	-0.360149	0.437365	0.0036647	0.117383	1.80253e-15	1.48238e-14	3	6	4	B1	Artery. Aorta (STARNET)	EpiXcan	0.998525	starnet_aor	0.999981
2591	ENSG00000124203	ZNF831	0.775867	0.373523	0.437828	0.00300237	0.0433837	2.47323e-06	9.72445e-06	15	17	17	B1	Artery. Aorta (STARNET)	EpiXcan	0.998525	starnet_aor	0.999981
2592	ENSG00000160593	JAML	-0.774695	-0.113205	0.43852	0.0332887	0.0708703	1.2332e-09	6.66945e-09	8	12	9	B1	Artery. Aorta (STARNET)	EpiXcan	0.998525	starnet_aor	0.999981
2593	ENSG00000105483	CARD8	-0.774643	-0.0913398	0.438551	0.0895602	0.087204	1.20116e-11	7.68124e-11	44	85	53	B1	Artery. Aorta (STARNET)	EpiXcan	0.998525	starnet_aor	0.999981
2594	ENSG00000070081	NUCB2	-0.774626	-0.178364	0.438561	0.0121002	0.025677	0.000318949	0.000972619	18	37	23	B1	Artery. Aorta (STARNET)	EpiXcan	0.998525	starnet_aor	0.999981
2595	ENSG00000160310	PRMT2	-0.774431	-0.122952	0.438676	0.0351292	0.0409282	5.20661e-06	1.97145e-05	28	77	39	B1	Artery. Aorta (STARNET)	EpiXcan	0.998525	starnet_aor	0.999981
2596	ENSG00000120784	ZFP30	0.774431	0.185953	0.438676	0.0116981	0.0399045	6.59272e-06	2.46829e-05	14	24	16	B1	Artery. Aorta (STARNET)	EpiXcan	0.998525	starnet_aor	0.999981
2597	ENSG00000270661	Z99289.2	0.774253	0.214085	0.438781	0.00600278	0.0173255	0.00320623	0.00869453	10	12	11	B1	Artery. Aorta (STARNET)	EpiXcan	0.998525	starnet_aor	0.999981
2598	ENSG00000138463	DIRC2	-0.774186	-0.19588	0.438821	0.0257697	0.0287069	0.00014054	0.00044843	40	52	42	B1	Artery. Aorta (STARNET)	EpiXcan	0.998525	starnet_aor	0.999981
2599	ENSG00000204946	ZNF783	-0.773318	-0.212665	0.439334	0.0187805	0.0528365	1.56338e-07	6.95976e-07	25	44	29	B1	Artery. Aorta (STARNET)	EpiXcan	0.998525	starnet_aor	0.999981
2600	ENSG00000205763	RP9P	-0.773165	-0.111544	0.439425	0.0494205	0.0790549	1.28456e-10	7.55675e-10	24	33	29	B1	Artery. Aorta (STARNET)	EpiXcan	0.998525	starnet_aor	0.999981
2601	ENSG00000106025	TSPAN12	0.772586	0.0825068	0.439767	0.0819842	0.125195	2.09118e-16	1.80992e-15	17	29	18	B1	Artery. Aorta (STARNET)	EpiXcan	0.998525	starnet_aor	0.999981
2602	ENSG00000248254	AC107398.2	0.772525	0.117401	0.439804	0.0227794	0.0731505	5.92296e-10	3.27362e-09	14	23	16	B1	Artery. Aorta (STARNET)	EpiXcan	0.998525	starnet_aor	0.999981
2603	ENSG00000088766	CRLS1	0.772524	0.161455	0.439804	0.0118653	0.0319599	5.84059e-05	0.000194779	20	28	23	B1	Artery. Aorta (STARNET)	EpiXcan	0.998525	starnet_aor	0.999981
2604	ENSG00000107317	PTGDS	-0.772349	-0.0739719	0.439908	0.0849125	0.217648	2.69245e-30	4.76266e-29	16	32	21	B1	Artery. Aorta (STARNET)	EpiXcan	0.998525	starnet_aor	0.999981
2605	ENSG00000160932	LY6E	-0.771985	-3.06948	0.440123	0.000123461	0.0232916	0.000552842	0.00164439	2	24	3	B1	Artery. Aorta (STARNET)	EpiXcan	0.998525	starnet_aor	0.999981
2606	ENSG00000272831	AC027644.3	0.771948	0.0794631	0.440145	0.0534743	0.0850899	2.10881e-11	1.32266e-10	17	31	18	B1	Artery. Aorta (STARNET)	EpiXcan	0.998525	starnet_aor	0.999981
2607	ENSG00000130653	PNPLA7	0.771257	0.177002	0.440555	0.0179422	0.0337117	3.04911e-05	0.000105228	19	25	23	B1	Artery. Aorta (STARNET)	EpiXcan	0.998525	starnet_aor	0.999981
2608	ENSG00000164946	FREM1	0.770312	0.091175	0.441115	0.0404957	0.086621	1.36393e-11	8.67156e-11	50	91	69	B1	Artery. Aorta (STARNET)	EpiXcan	0.998525	starnet_aor	0.999981
2609	ENSG00000140545	MFGE8	0.770298	0.190782	0.441123	0.0287157	0.0711534	9.77877e-10	5.32801e-09	9	12	9	B1	Artery. Aorta (STARNET)	EpiXcan	0.998525	starnet_aor	0.999981
2610	ENSG00000136243	NUPL2	0.770217	0.144224	0.441171	0.0274391	0.0422065	3.20203e-06	1.24434e-05	26	44	34	B1	Artery. Aorta (STARNET)	EpiXcan	0.998525	starnet_aor	0.999981
2611	ENSG00000138131	LOXL4	-0.770108	-0.25089	0.441236	0.0142883	0.0384821	9.61315e-06	3.53449e-05	16	49	23	B1	Artery. Aorta (STARNET)	EpiXcan	0.998525	starnet_aor	0.999981
2612	ENSG00000143147	GPR161	0.770017	0.143602	0.44129	0.0440903	0.0542728	1.07878e-07	4.89177e-07	31	52	39	B1	Artery. Aorta (STARNET)	EpiXcan	0.998525	starnet_aor	0.999981
2613	ENSG00000254163	AC025434.1	-0.769862	-0.146241	0.441382	0.0324381	0.0679189	2.6382e-09	1.38675e-08	9	32	11	B1	Artery. Aorta (STARNET)	EpiXcan	0.998525	starnet_aor	0.999981
2614	ENSG00000224597	SVIL-AS1	0.769464	0.0693101	0.441618	0.0971571	0.200753	5.12074e-27	7.78454e-26	36	101	46	B1	Artery. Aorta (STARNET)	EpiXcan	0.998525	starnet_aor	0.999981
2615	ENSG00000233690	EBAG9P1	-0.769366	-0.191805	0.441676	0.0297728	0.0581911	4.52866e-08	2.12315e-07	12	27	17	B1	Artery. Aorta (STARNET)	EpiXcan	0.998525	starnet_aor	0.999981
2616	ENSG00000104341	LAPTM4B	-0.769317	-0.0530316	0.441705	0.0646445	0.141051	1.28203e-18	1.26996e-17	52	95	68	B1	Artery. Aorta (STARNET)	EpiXcan	0.998525	starnet_aor	0.999981
2617	ENSG00000178307	TMEM11	0.768831	0.286205	0.441993	0.00993697	0.0134052	0.00952941	0.0243573	9	14	14	B1	Artery. Aorta (STARNET)	EpiXcan	0.998525	starnet_aor	0.999981
2618	ENSG00000102468	HTR2A	-0.768793	-0.0591736	0.442016	0.133127	0.276463	7.84536e-39	1.99433e-37	38	71	45	B1	Artery. Aorta (STARNET)	EpiXcan	0.998525	starnet_aor	0.999981
2619	ENSG00000103342	GSPT1	-0.768391	-0.197596	0.442255	0.0207901	0.0200513	0.00139426	0.00395849	18	28	23	B1	Artery. Aorta (STARNET)	EpiXcan	0.998525	starnet_aor	0.999981
2620	ENSG00000152193	RNF219	-0.768259	-0.325054	0.442333	0.00953146	0.018303	0.0021975	0.00608375	8	18	12	B1	Artery. Aorta (STARNET)	EpiXcan	0.998525	starnet_aor	0.999981
2621	ENSG00000197381	ADARB1	0.76789	0.19202	0.442552	0.0191429	0.081729	4.06093e-11	2.4841e-10	18	71	27	B1	Artery. Aorta (STARNET)	EpiXcan	0.998525	starnet_aor	0.999981
2622	ENSG00000149972	CNTN5	0.767841	0.0542142	0.442582	0.176417	0.249465	3.25931e-34	6.85526e-33	57	154	68	B1	Artery. Aorta (STARNET)	EpiXcan	0.998525	starnet_aor	0.999981
2623	ENSG00000256664	AC025423.2	0.767028	0.463579	0.443065	0.00355421	0.011404	0.0168329	0.0417735	10	85	17	B1	Artery. Aorta (STARNET)	EpiXcan	0.998525	starnet_aor	0.999981
2624	ENSG00000069974	RAB27A	0.766995	0.180338	0.443085	0.034839	0.0213503	0.00105705	0.00305188	37	93	44	B1	Artery. Aorta (STARNET)	EpiXcan	0.998525	starnet_aor	0.999981
2625	ENSG00000149292	TTC12	0.766907	0.0443124	0.443137	0.352652	0.499113	4.63011e-86	4.70799e-84	38	57	41	B1	Artery. Aorta (STARNET)	EpiXcan	0.998525	starnet_aor	0.999981
2626	ENSG00000137876	RSL24D1	-0.766683	-0.368862	0.44327	0.00371522	0.044219	2.04938e-06	8.14766e-06	14	40	17	B1	Artery. Aorta (STARNET)	EpiXcan	0.998525	starnet_aor	0.999981
2627	ENSG00000084093	REST	-0.766542	-0.166878	0.443354	0.0214049	0.0889716	5.15759e-12	3.38997e-11	13	32	20	B1	Artery. Aorta (STARNET)	EpiXcan	0.998525	starnet_aor	0.999981
2628	ENSG00000197372	ZNF675	-0.766022	-0.197764	0.443663	0.0202095	0.0442311	1.72782e-06	6.91397e-06	7	14	8	B1	Artery. Aorta (STARNET)	EpiXcan	0.998525	starnet_aor	0.999981
2629	ENSG00000171502	COL24A1	0.76598	0.0383609	0.443688	0.313166	0.639517	1.34617e-132	4.59314e-130	27	38	31	B1	Artery. Aorta (STARNET)	EpiXcan	0.998525	starnet_aor	0.999981
2630	ENSG00000152578	GRIA4	0.765854	0.142306	0.443763	0.0331675	0.0717302	9.82884e-10	5.35149e-09	26	66	31	B1	Artery. Aorta (STARNET)	EpiXcan	0.998525	starnet_aor	0.999981
2631	ENSG00000100336	APOL4	-0.765239	-0.0477556	0.444129	0.202294	0.490412	1.70135e-86	1.7415e-84	16	28	23	B1	Artery. Aorta (STARNET)	EpiXcan	0.998525	starnet_aor	0.999981
2632	ENSG00000086570	FAT2	0.764707	0.0409739	0.444446	0.123494	0.204194	1.26184e-27	1.96894e-26	58	83	72	B1	Artery. Aorta (STARNET)	EpiXcan	0.998525	starnet_aor	0.999981
2633	ENSG00000064607	SUGP2	0.76387	0.244231	0.444944	0.0140817	0.0152882	0.00566138	0.014915	26	43	31	B1	Artery. Aorta (STARNET)	EpiXcan	0.998525	starnet_aor	0.999981
2634	ENSG00000010165	METTL13	0.763375	0.123506	0.44524	0.0628087	0.119932	7.02773e-16	5.89961e-15	23	54	26	B1	Artery. Aorta (STARNET)	EpiXcan	0.998525	starnet_aor	0.999981
2635	ENSG00000135842	FAM129A	0.762912	0.136248	0.445516	0.0098244	0.0126278	0.0121692	0.030711	20	53	26	B1	Artery. Aorta (STARNET)	EpiXcan	0.998525	starnet_aor	0.999981
2636	ENSG00000188820	FAM26F	-0.762768	-0.0604344	0.445602	0.179162	0.256228	3.9509e-37	9.39041e-36	33	52	38	B1	Artery. Aorta (STARNET)	EpiXcan	0.998525	starnet_aor	0.999981
2637	ENSG00000183090	FREM3	-0.762547	-0.107545	0.445734	0.0427063	0.0759478	3.34498e-10	1.89097e-09	25	47	32	B1	Artery. Aorta (STARNET)	EpiXcan	0.998525	starnet_aor	0.999981
2638	ENSG00000212128	TAS2R13	0.762486	0.0491824	0.44577	0.191211	0.307023	6.95205e-45	2.14772e-43	18	35	23	B1	Artery. Aorta (STARNET)	EpiXcan	0.998525	starnet_aor	0.999981
2639	ENSG00000169116	PARM1	-0.762445	-0.0907552	0.445794	0.0230282	0.0206903	0.00128411	0.00366676	45	70	54	B1	Artery. Aorta (STARNET)	EpiXcan	0.998525	starnet_aor	0.999981
2640	ENSG00000106565	TMEM176B	-0.76235	-0.055658	0.445851	0.108507	0.130095	4.46405e-17	4.04611e-16	59	130	78	B1	Artery. Aorta (STARNET)	EpiXcan	0.998525	starnet_aor	0.999981
2641	ENSG00000257878	AC007298.2	0.762218	0.0673412	0.44593	0.105972	0.205486	6.64487e-28	1.05289e-26	38	89	52	B1	Artery. Aorta (STARNET)	EpiXcan	0.998525	starnet_aor	0.999981
2642	ENSG00000187758	ADH1A	-0.762148	-0.197961	0.445972	0.0373361	0.0475558	6.22508e-07	2.61218e-06	13	19	18	B1	Artery. Aorta (STARNET)	EpiXcan	0.998525	starnet_aor	0.999981
2643	ENSG00000226314	ZNF192P1	-0.762105	-0.0811057	0.445997	0.0672921	0.0528389	1.82731e-07	8.07384e-07	41	61	48	B1	Artery. Aorta (STARNET)	EpiXcan	0.998525	starnet_aor	0.999981
2644	ENSG00000106692	FKTN	-0.762003	-0.0781424	0.446058	0.109681	0.201839	3.97564e-27	6.07382e-26	27	43	34	B1	Artery. Aorta (STARNET)	EpiXcan	0.998525	starnet_aor	0.999981
2645	ENSG00000166529	ZSCAN21	-0.761263	-0.195366	0.4465	0.0133059	0.0657202	5.00836e-09	2.57013e-08	13	24	18	B1	Artery. Aorta (STARNET)	EpiXcan	0.998525	starnet_aor	0.999981
2646	ENSG00000143520	FLG2	0.760571	0.0420298	0.446913	0.233228	0.387578	1.65829e-59	7.85844e-58	43	66	47	B1	Artery. Aorta (STARNET)	EpiXcan	0.998525	starnet_aor	0.999981
2647	ENSG00000113387	SUB1	0.760464	0.137494	0.446977	0.0506998	0.088468	7.77903e-12	5.04602e-11	25	67	26	B1	Artery. Aorta (STARNET)	EpiXcan	0.998525	starnet_aor	0.999981
2648	ENSG00000170919	TPT1-AS1	0.759549	0.158299	0.447524	0.0556682	0.0128642	0.0112266	0.0284586	75	110	90	B1	Artery. Aorta (STARNET)	EpiXcan	0.998525	starnet_aor	0.999981
2649	ENSG00000138246	DNAJC13	0.759348	0.0977825	0.447645	0.0342408	0.0492628	4.12193e-07	1.7652e-06	32	41	35	B1	Artery. Aorta (STARNET)	EpiXcan	0.998525	starnet_aor	0.999981
2650	ENSG00000122678	POLM	0.759312	0.157763	0.447666	0.0513298	0.0811742	6.61883e-11	3.99628e-10	36	67	41	B1	Artery. Aorta (STARNET)	EpiXcan	0.998525	starnet_aor	0.999981
2651	ENSG00000142657	PGD	0.759061	0.167265	0.447816	0.0171874	0.0866616	1.1767e-11	7.53733e-11	9	22	13	B1	Artery. Aorta (STARNET)	EpiXcan	0.998525	starnet_aor	0.999981
2652	ENSG00000111266	DUSP16	0.75889	0.195596	0.447918	0.0104572	0.0237707	0.000502366	0.00150036	10	10	10	B1	Artery. Aorta (STARNET)	EpiXcan	0.998525	starnet_aor	0.999981
2653	ENSG00000142621	FHAD1	-0.758447	-0.0902444	0.448183	0.0757246	0.159896	3.15608e-21	3.64075e-20	32	51	37	B1	Artery. Aorta (STARNET)	EpiXcan	0.998525	starnet_aor	0.999981
2654	ENSG00000180155	LYNX1	0.75786	0.0443559	0.448535	0.227177	0.464958	1.92764e-76	1.51005e-74	18	36	25	B1	Artery. Aorta (STARNET)	EpiXcan	0.998525	starnet_aor	0.999981
2655	ENSG00000228536	AL513283.1	0.757794	0.229785	0.448575	0.012175	0.0254703	0.00032383	0.000986135	15	17	16	B1	Artery. Aorta (STARNET)	EpiXcan	0.998525	starnet_aor	0.999981
2656	ENSG00000137752	CASP1	-0.757658	-0.524387	0.448656	0.00716336	0.0167033	0.00371108	0.00997023	14	19	17	B1	Artery. Aorta (STARNET)	EpiXcan	0.998525	starnet_aor	0.999981
2657	ENSG00000178922	HYI	-0.756883	-0.119226	0.44912	0.00582181	0.0155826	0.00524183	0.0138668	9	11	9	B1	Artery. Aorta (STARNET)	EpiXcan	0.998525	starnet_aor	0.999981
2658	ENSG00000042445	RETSAT	-0.756472	-0.181646	0.449366	0.0161669	0.0531374	1.54623e-07	6.88938e-07	15	29	21	B1	Artery. Aorta (STARNET)	EpiXcan	0.998525	starnet_aor	0.999981
2659	ENSG00000253875	AC013643.2	0.755242	0.097422	0.450104	0.0517167	0.120234	5.54792e-16	4.69068e-15	17	24	19	B1	Artery. Aorta (STARNET)	EpiXcan	0.998525	starnet_aor	0.999981
2660	ENSG00000138650	PCDH10	-0.755217	-0.164259	0.450119	0.0166212	0.0632063	9.61545e-09	4.81368e-08	25	37	35	B1	Artery. Aorta (STARNET)	EpiXcan	0.998525	starnet_aor	0.999981
2661	ENSG00000081026	MAGI3	-0.754825	-0.103956	0.450354	0.0569576	0.0534318	1.55343e-07	6.91745e-07	79	113	94	B1	Artery. Aorta (STARNET)	EpiXcan	0.998525	starnet_aor	0.999981
2662	ENSG00000241644	INMT	-0.753504	-0.0639654	0.451147	0.0727592	0.100524	1.82893e-13	1.32961e-12	42	54	49	B1	Artery. Aorta (STARNET)	EpiXcan	0.998525	starnet_aor	0.999981
2663	ENSG00000118276	B4GALT6	0.753399	0.0734463	0.45121	0.0956626	0.154958	1.28667e-20	1.4326e-19	19	22	22	B1	Artery. Aorta (STARNET)	EpiXcan	0.998525	starnet_aor	0.999981
2664	ENSG00000259276	AC087286.1	-0.753214	-0.237705	0.451322	0.0076713	0.0226232	0.000714922	0.00209964	8	18	10	B1	Artery. Aorta (STARNET)	EpiXcan	0.998525	starnet_aor	0.999981
2665	ENSG00000110660	SLC35F2	-0.752793	-0.0684738	0.451574	0.30239	0.461235	9.96316e-81	8.79163e-79	34	86	41	B1	Artery. Aorta (STARNET)	EpiXcan	0.998525	starnet_aor	0.999981
2666	ENSG00000047849	MAP4	-0.752356	-0.125603	0.451837	0.0252154	0.0170301	0.00344047	0.00929036	22	34	27	B1	Artery. Aorta (STARNET)	EpiXcan	0.998525	starnet_aor	0.999981
2667	ENSG00000168214	RBPJ	-0.752293	-0.352643	0.451875	0.00410515	0.0178779	0.00272489	0.00744314	3	28	3	B1	Artery. Aorta (STARNET)	EpiXcan	0.998525	starnet_aor	0.999981
2668	ENSG00000089006	SNX5	0.751907	0.101791	0.452107	0.0578248	0.0986459	2.20231e-13	1.59201e-12	41	61	48	B1	Artery. Aorta (STARNET)	EpiXcan	0.998525	starnet_aor	0.999981
2669	ENSG00000178252	WDR6	-0.751555	-0.0847638	0.452318	0.0654448	0.194931	4.07192e-26	5.90371e-25	26	48	36	B1	Artery. Aorta (STARNET)	EpiXcan	0.998525	starnet_aor	0.999981
2670	ENSG00000121940	CLCC1	0.751272	0.263594	0.452489	0.0127183	0.046387	1.04776e-06	4.29339e-06	11	27	11	B1	Artery. Aorta (STARNET)	EpiXcan	0.998525	starnet_aor	0.999981
2671	ENSG00000099834	CDHR5	-0.751268	-0.163973	0.452492	0.0142596	0.0227817	0.000684908	0.00201693	10	18	12	B1	Artery. Aorta (STARNET)	EpiXcan	0.998525	starnet_aor	0.999981
2672	ENSG00000148700	ADD3	-0.750964	-0.102046	0.452675	0.0364034	0.102156	9.11332e-14	6.72397e-13	17	31	23	B1	Artery. Aorta (STARNET)	EpiXcan	0.998525	starnet_aor	0.999981
2673	ENSG00000170949	ZNF160	-0.750152	-0.0684251	0.453163	0.0908464	0.290077	9.11676e-42	2.5497e-40	50	110	64	B1	Artery. Aorta (STARNET)	EpiXcan	0.998525	starnet_aor	0.999981
2674	ENSG00000163866	SMIM12	-0.750144	-0.143773	0.453168	0.0213706	0.0721843	4.44109e-10	2.48682e-09	13	20	14	B1	Artery. Aorta (STARNET)	EpiXcan	0.998525	starnet_aor	0.999981
2675	ENSG00000164258	NDUFS4	0.750038	0.187499	0.453232	0.011349	0.0255047	0.000315232	0.000962431	26	50	35	B1	Artery. Aorta (STARNET)	EpiXcan	0.998525	starnet_aor	0.999981
2676	ENSG00000176124	DLEU1	0.749856	0.23738	0.453341	0.0102335	0.0133926	0.00934883	0.0239316	14	15	15	B1	Artery. Aorta (STARNET)	EpiXcan	0.998525	starnet_aor	0.999981
2677	ENSG00000165868	HSPA12A	-0.749656	-0.0623648	0.453462	0.129792	0.18109	2.92019e-24	3.87525e-23	22	33	24	B1	Artery. Aorta (STARNET)	EpiXcan	0.998525	starnet_aor	0.999981
2678	ENSG00000261069	AC124312.3	-0.749516	-0.0666756	0.453546	0.167807	0.258726	1.249e-36	2.90123e-35	6	28	6	B1	Artery. Aorta (STARNET)	EpiXcan	0.998525	starnet_aor	0.999981
2679	ENSG00000122512	PMS2	-0.749218	-0.0601796	0.453726	0.0793756	0.153565	1.53023e-20	1.69518e-19	18	42	25	B1	Artery. Aorta (STARNET)	EpiXcan	0.998525	starnet_aor	0.999981
2680	ENSG00000120756	PLS1	0.748813	0.160869	0.45397	0.0276728	0.0405294	4.1273e-06	1.5811e-05	27	37	30	B1	Artery. Aorta (STARNET)	EpiXcan	0.998525	starnet_aor	0.999981
2681	ENSG00000231035	RPL7L1P9	-0.748744	-0.0790439	0.454012	0.0910855	0.149312	1.8904e-20	2.07768e-19	6	46	9	B1	Artery. Aorta (STARNET)	EpiXcan	0.998525	starnet_aor	0.999981
2682	ENSG00000181744	C3orf58	0.748482	0.0352051	0.454169	0.0691834	0.0137938	0.00828356	0.0213794	89	127	101	B1	Artery. Aorta (STARNET)	EpiXcan	0.998525	starnet_aor	0.999981
2683	ENSG00000151948	GLT1D1	-0.74847	-0.0653933	0.454177	0.107415	0.171255	4.50904e-23	5.69809e-22	28	55	36	B1	Artery. Aorta (STARNET)	EpiXcan	0.998525	starnet_aor	0.999981
2684	ENSG00000112941	PAPD7	0.748373	0.253927	0.454235	0.00648457	0.0258605	0.000286494	0.00087924	6	7	6	B1	Artery. Aorta (STARNET)	EpiXcan	0.998525	starnet_aor	0.999981
2685	ENSG00000132199	ENOSF1	-0.748243	-0.0694066	0.454313	0.0594631	0.0989903	4.60217e-13	3.25181e-12	50	93	58	B1	Artery. Aorta (STARNET)	EpiXcan	0.998525	starnet_aor	0.999981
2686	ENSG00000138801	PAPSS1	0.747678	0.152847	0.454654	0.0324578	0.0480527	6.72486e-07	2.80962e-06	12	14	12	B1	Artery. Aorta (STARNET)	EpiXcan	0.998525	starnet_aor	0.999981
2687	ENSG00000074201	CLNS1A	-0.747438	-0.149666	0.454799	0.0240962	0.0458355	1.30431e-06	5.29519e-06	20	44	22	B1	Artery. Aorta (STARNET)	EpiXcan	0.998525	starnet_aor	0.999981
2688	ENSG00000196109	ZNF676	-0.747319	-0.129441	0.454871	0.0369467	0.0787961	1.14587e-10	6.776e-10	22	50	28	B1	Artery. Aorta (STARNET)	EpiXcan	0.998525	starnet_aor	0.999981
2689	ENSG00000163931	TKT	0.747235	0.240648	0.454921	0.00798868	0.020076	0.00122961	0.0035203	3	28	4	B1	Artery. Aorta (STARNET)	EpiXcan	0.998525	starnet_aor	0.999981
2690	ENSG00000263810	AC055723.1	-0.746873	-0.277383	0.45514	0.00610093	0.0205521	0.00128417	0.00366676	5	7	5	B1	Artery. Aorta (STARNET)	EpiXcan	0.998525	starnet_aor	0.999981
2691	ENSG00000136319	TTC5	-0.746853	-0.0777736	0.455152	0.106602	0.197147	8.13722e-27	1.22249e-25	42	70	51	B1	Artery. Aorta (STARNET)	EpiXcan	0.998525	starnet_aor	0.999981
2692	ENSG00000165650	PDZD8	0.746752	0.147754	0.455213	0.0275605	0.0202865	0.00133745	0.00380634	47	75	56	B1	Artery. Aorta (STARNET)	EpiXcan	0.998525	starnet_aor	0.999981
2693	ENSG00000256274	AC018630.2	0.746548	0.027083	0.455337	0.573671	0.714723	2.79617e-168	2.2596e-165	38	67	46	B1	Artery. Aorta (STARNET)	EpiXcan	0.998525	starnet_aor	0.999981
2694	ENSG00000089177	KIF16B	0.746128	0.0483737	0.45559	0.239266	0.325254	2.60406e-47	8.63558e-46	63	90	73	B1	Artery. Aorta (STARNET)	EpiXcan	0.998525	starnet_aor	0.999981
2695	ENSG00000170899	GSTA4	-0.745871	-0.229701	0.455746	0.00954413	0.0564561	5.86303e-08	2.72296e-07	2	4	4	B1	Artery. Aorta (STARNET)	EpiXcan	0.998525	starnet_aor	0.999981
2696	ENSG00000169228	RAB24	-0.745619	-0.159291	0.455898	0.0282527	0.0612098	1.94134e-08	9.41484e-08	9	15	9	B1	Artery. Aorta (STARNET)	EpiXcan	0.998525	starnet_aor	0.999981
2697	ENSG00000196584	XRCC2	-0.74545	-0.160597	0.456	0.0183712	0.140196	2.22468e-18	2.17982e-17	1	4	2	B1	Artery. Aorta (STARNET)	EpiXcan	0.998525	starnet_aor	0.999981
2698	ENSG00000111906	HDDC2	-0.745305	-0.120669	0.456087	0.0450414	0.295769	3.81883e-42	1.07784e-40	38	69	47	B1	Artery. Aorta (STARNET)	EpiXcan	0.998525	starnet_aor	0.999981
2699	ENSG00000004534	RBM6	-0.745297	-0.0486815	0.456092	0.189545	0.429855	2.70784e-68	1.64333e-66	25	55	35	B1	Artery. Aorta (STARNET)	EpiXcan	0.998525	starnet_aor	0.999981
2700	ENSG00000114439	BBX	-0.745281	-0.462362	0.456102	0.00199878	0.0105875	0.021192	0.0517548	9	18	14	B1	Artery. Aorta (STARNET)	EpiXcan	0.998525	starnet_aor	0.999981
2701	ENSG00000153487	ING1	0.745047	0.116262	0.456243	0.0451979	0.0100069	0.0239805	0.0581762	58	92	71	B1	Artery. Aorta (STARNET)	EpiXcan	0.998525	starnet_aor	0.999981
2702	ENSG00000114857	NKTR	-0.744654	-0.0667479	0.456481	0.144634	0.241627	3.15429e-33	6.39776e-32	52	71	62	B1	Artery. Aorta (STARNET)	EpiXcan	0.998525	starnet_aor	0.999981
2703	ENSG00000257591	ZNF625	0.744092	0.307701	0.456821	0.00499488	0.0122666	0.0130154	0.032739	2	7	2	B1	Artery. Aorta (STARNET)	EpiXcan	0.998525	starnet_aor	0.999981
2704	ENSG00000142856	ITGB3BP	-0.743855	-0.0421341	0.456964	0.323693	0.768691	1.14018e-201	1.94515e-198	14	38	17	B1	Artery. Aorta (STARNET)	EpiXcan	0.998525	starnet_aor	0.999981
2705	ENSG00000107020	PLGRKT	0.743724	0.268759	0.457043	0.0111642	0.0914938	2.9514e-12	1.97283e-11	23	37	27	B1	Artery. Aorta (STARNET)	EpiXcan	0.998525	starnet_aor	0.999981
2706	ENSG00000152439	ZNF773	-0.743203	-0.0724061	0.457359	0.096146	0.260763	1.51362e-36	3.50531e-35	21	45	29	B1	Artery. Aorta (STARNET)	EpiXcan	0.998525	starnet_aor	0.999981
2707	ENSG00000272720	AL022322.1	0.742992	0.12864	0.457487	0.0324198	0.064148	7.12179e-09	3.61003e-08	17	25	17	B1	Artery. Aorta (STARNET)	EpiXcan	0.998525	starnet_aor	0.999981
2708	ENSG00000085514	PILRA	0.742052	0.124465	0.458056	0.0228884	0.0509882	3.14666e-07	1.36249e-06	14	18	14	B1	Artery. Aorta (STARNET)	EpiXcan	0.998525	starnet_aor	0.999981
2709	ENSG00000166501	PRKCB	-0.742015	-0.117896	0.458079	0.0353992	0.069525	1.98257e-09	1.05257e-08	24	39	27	B1	Artery. Aorta (STARNET)	EpiXcan	0.998525	starnet_aor	0.999981
2710	ENSG00000179348	GATA2	0.741857	0.259487	0.458174	0.0724983	0.0332724	3.56299e-05	0.000121948	51	61	58	B1	Artery. Aorta (STARNET)	EpiXcan	0.998525	starnet_aor	0.999981
2711	ENSG00000158987	RAPGEF6	-0.741679	-0.14965	0.458282	0.0346014	0.053732	1.50727e-07	6.72752e-07	19	37	29	B1	Artery. Aorta (STARNET)	EpiXcan	0.998525	starnet_aor	0.999981
2712	ENSG00000205464	ATP6AP1L	-0.74149	-0.107545	0.458396	0.0472922	0.146176	2.53901e-19	2.62342e-18	35	44	41	B1	Artery. Aorta (STARNET)	EpiXcan	0.998525	starnet_aor	0.999981
2713	ENSG00000117616	RSRP1	-0.741477	-0.18037	0.458404	0.019138	0.0493258	4.69896e-07	1.99911e-06	6	9	6	B1	Artery. Aorta (STARNET)	EpiXcan	0.998525	starnet_aor	0.999981
2714	ENSG00000174611	KY	0.741462	0.163585	0.458413	0.0200271	0.015672	0.00475113	0.0126296	48	74	64	B1	Artery. Aorta (STARNET)	EpiXcan	0.998525	starnet_aor	0.999981
2715	ENSG00000064042	LIMCH1	0.740908	0.220711	0.458749	0.0101783	0.0298667	9.78883e-05	0.000317889	10	19	13	B1	Artery. Aorta (STARNET)	EpiXcan	0.998525	starnet_aor	0.999981
2716	ENSG00000047457	CP	0.740451	0.178008	0.459026	0.0160212	0.0286711	0.000137514	0.000439233	7	9	7	B1	Artery. Aorta (STARNET)	EpiXcan	0.998525	starnet_aor	0.999981
2717	ENSG00000165568	AKR1E2	-0.74007	-0.0636411	0.459258	0.12975	0.320102	8.88685e-47	2.91557e-45	92	153	119	B1	Artery. Aorta (STARNET)	EpiXcan	0.998525	starnet_aor	0.999981
2718	ENSG00000183605	SFXN4	-0.739919	-0.0489565	0.459349	0.169871	0.271451	3.94879e-38	9.79478e-37	10	15	13	B1	Artery. Aorta (STARNET)	EpiXcan	0.998525	starnet_aor	0.999981
2719	ENSG00000117335	CD46	0.739799	0.133269	0.459422	0.0216361	0.0286608	0.000132682	0.000425038	24	41	29	B1	Artery. Aorta (STARNET)	EpiXcan	0.998525	starnet_aor	0.999981
2720	ENSG00000166896	ATP23	-0.739538	-0.0502081	0.45958	0.185884	0.404224	7.27358e-63	3.83775e-61	27	31	30	B1	Artery. Aorta (STARNET)	EpiXcan	0.998525	starnet_aor	0.999981
2721	ENSG00000198768	APCDD1L	0.738825	0.122235	0.460014	0.0510123	0.0742981	3.25205e-10	1.84047e-09	25	43	29	B1	Artery. Aorta (STARNET)	EpiXcan	0.998525	starnet_aor	0.999981
2722	ENSG00000186399	GOLGA8R	-0.738455	-0.0760166	0.460238	0.0531869	0.131334	2.24528e-17	2.06555e-16	16	63	21	B1	Artery. Aorta (STARNET)	EpiXcan	0.998525	starnet_aor	0.999981
2723	ENSG00000176386	CDC26	-0.738249	-0.038196	0.460363	0.21662	0.232944	1.07568e-31	2.04405e-30	43	57	48	B1	Artery. Aorta (STARNET)	EpiXcan	0.998525	starnet_aor	0.999981
2724	ENSG00000168675	LDLRAD4	0.73812	0.0722333	0.460442	0.101643	0.195768	1.69841e-26	2.52444e-25	44	74	56	B1	Artery. Aorta (STARNET)	EpiXcan	0.998525	starnet_aor	0.999981
2725	ENSG00000162191	UBXN1	0.737953	0.192124	0.460543	0.0149968	0.014321	0.00721095	0.0187497	20	21	21	B1	Artery. Aorta (STARNET)	EpiXcan	0.998525	starnet_aor	0.999981
2726	ENSG00000142156	COL6A1	0.7378	0.0456448	0.460636	0.263104	0.321096	4.60507e-47	1.52384e-45	33	71	46	B1	Artery. Aorta (STARNET)	EpiXcan	0.998525	starnet_aor	0.999981
2727	ENSG00000105373	NOP53	-0.737788	-0.0625853	0.460643	0.106008	0.164685	3.53577e-22	4.26794e-21	41	74	49	B1	Artery. Aorta (STARNET)	EpiXcan	0.998525	starnet_aor	0.999981
2728	ENSG00000168152	THAP9	0.737647	0.224705	0.460729	0.0158244	0.0134879	0.00942874	0.0241241	17	22	22	B1	Artery. Aorta (STARNET)	EpiXcan	0.998525	starnet_aor	0.999981
2729	ENSG00000058091	CDK14	-0.737177	-0.0970437	0.461015	0.0553355	0.0544613	1.2183e-07	5.49686e-07	38	86	45	B1	Artery. Aorta (STARNET)	EpiXcan	0.998525	starnet_aor	0.999981
2730	ENSG00000134986	NREP	0.73697	0.24519	0.461141	0.00542328	0.0130901	0.0103425	0.0263085	12	25	17	B1	Artery. Aorta (STARNET)	EpiXcan	0.998525	starnet_aor	0.999981
2731	ENSG00000116774	OLFML3	0.736499	0.138092	0.461427	0.0286506	0.0430486	2.41467e-06	9.5088e-06	22	53	27	B1	Artery. Aorta (STARNET)	EpiXcan	0.998525	starnet_aor	0.999981
2732	ENSG00000173480	ZNF417	-0.7361	-0.57469	0.46167	0.00134277	0.0268524	0.00023125	0.000718746	7	13	10	B1	Artery. Aorta (STARNET)	EpiXcan	0.998525	starnet_aor	0.999981
2733	ENSG00000181026	AEN	0.736034	0.177343	0.46171	0.0373529	0.141237	1.57966e-18	1.55874e-17	30	43	35	B1	Artery. Aorta (STARNET)	EpiXcan	0.998525	starnet_aor	0.999981
2734	ENSG00000110455	ACCS	0.736023	0.0530323	0.461717	0.186007	0.367176	1.05179e-55	4.43659e-54	37	58	45	B1	Artery. Aorta (STARNET)	EpiXcan	0.998525	starnet_aor	0.999981
2735	ENSG00000250802	ZBED3-AS1	0.735995	0.142706	0.461733	0.0457057	0.0528758	1.67827e-07	7.44249e-07	49	83	57	B1	Artery. Aorta (STARNET)	EpiXcan	0.998525	starnet_aor	0.999981
2736	ENSG00000135549	PKIB	-0.735356	-0.0599021	0.462123	0.117807	0.163051	2.83868e-22	3.44274e-21	61	92	71	B1	Artery. Aorta (STARNET)	EpiXcan	0.998525	starnet_aor	0.999981
2737	ENSG00000163947	ARHGEF3	0.734968	0.291917	0.462359	0.00706657	0.0441432	2.12545e-06	8.42608e-06	8	13	10	B1	Artery. Aorta (STARNET)	EpiXcan	0.998525	starnet_aor	0.999981
2738	ENSG00000167642	SPINT2	0.734482	0.160591	0.462655	0.024644	0.0459818	1.2496e-06	5.08249e-06	14	25	19	B1	Artery. Aorta (STARNET)	EpiXcan	0.998525	starnet_aor	0.999981
2739	ENSG00000186184	POLR1D	0.733839	0.102743	0.463047	0.0411194	0.0438258	1.94639e-06	7.75626e-06	55	72	63	B1	Artery. Aorta (STARNET)	EpiXcan	0.998525	starnet_aor	0.999981
2740	ENSG00000198931	APRT	-0.733553	-0.143469	0.463221	0.00796612	0.0655816	3.61616e-09	1.87639e-08	5	13	12	B1	Artery. Aorta (STARNET)	EpiXcan	0.998525	starnet_aor	0.999981
2741	ENSG00000237753	AC079922.2	-0.733361	-0.0795607	0.463339	0.0704021	0.282106	1.29105e-39	3.34845e-38	15	30	20	B1	Artery. Aorta (STARNET)	EpiXcan	0.998525	starnet_aor	0.999981
2742	ENSG00000237765	FAM200B	0.733178	0.247138	0.46345	0.00729102	0.041217	4.31049e-06	1.64881e-05	4	11	5	B1	Artery. Aorta (STARNET)	EpiXcan	0.998525	starnet_aor	0.999981
2743	ENSG00000229241	PNPT1P1	-0.732794	-0.0688699	0.463684	0.132753	0.159197	3.69269e-21	4.24065e-20	35	61	46	B1	Artery. Aorta (STARNET)	EpiXcan	0.998525	starnet_aor	0.999981
2744	ENSG00000116984	MTR	-0.732776	-0.177117	0.463695	0.0151583	0.0347894	2.61783e-05	9.11638e-05	7	23	8	B1	Artery. Aorta (STARNET)	EpiXcan	0.998525	starnet_aor	0.999981
2745	ENSG00000149485	FADS1	-0.732688	-0.110588	0.463749	0.0427152	0.0767496	2.51848e-10	1.44232e-09	14	25	16	B1	Artery. Aorta (STARNET)	EpiXcan	0.998525	starnet_aor	0.999981
2746	ENSG00000253636	AC022893.1	0.732466	0.141241	0.463884	0.0330636	0.0981015	4.84788e-13	3.41442e-12	22	49	25	B1	Artery. Aorta (STARNET)	EpiXcan	0.998525	starnet_aor	0.999981
2747	ENSG00000144229	THSD7B	0.732458	0.0708717	0.463889	0.133508	0.166304	3.04291e-22	3.67881e-21	46	55	51	B1	Artery. Aorta (STARNET)	EpiXcan	0.998525	starnet_aor	0.999981
2748	ENSG00000179673	RPRML	-0.732113	-0.0598245	0.4641	0.101316	0.136577	2.77296e-18	2.6964e-17	24	61	26	B1	Artery. Aorta (STARNET)	EpiXcan	0.998525	starnet_aor	0.999981
2749	ENSG00000165669	FAM204A	0.73199	0.376253	0.464175	0.00548809	0.0100596	0.0250436	0.0605828	10	15	13	B1	Artery. Aorta (STARNET)	EpiXcan	0.998525	starnet_aor	0.999981
2750	ENSG00000134463	ECHDC3	-0.731841	-0.0456256	0.464265	0.257925	0.377369	4.01109e-57	1.77995e-55	46	85	56	B1	Artery. Aorta (STARNET)	EpiXcan	0.998525	starnet_aor	0.999981
2751	ENSG00000272168	CASC15	-0.731426	-0.0832128	0.464519	0.0241156	0.0573948	5.44599e-08	2.53387e-07	24	28	25	B1	Artery. Aorta (STARNET)	EpiXcan	0.998525	starnet_aor	0.999981
2752	ENSG00000006652	IFRD1	-0.731294	-0.163029	0.4646	0.039579	0.0190983	0.00195826	0.00545288	59	89	72	B1	Artery. Aorta (STARNET)	EpiXcan	0.998525	starnet_aor	0.999981
2753	ENSG00000196586	MYO6	0.730929	0.0823274	0.464823	0.0631094	0.104129	9.51239e-14	7.01168e-13	28	43	30	B1	Artery. Aorta (STARNET)	EpiXcan	0.998525	starnet_aor	0.999981
2754	ENSG00000169914	OTUD3	-0.730745	-0.045897	0.464935	0.234985	0.353515	1.12621e-52	4.31219e-51	11	18	12	B1	Artery. Aorta (STARNET)	EpiXcan	0.998525	starnet_aor	0.999981
2755	ENSG00000166347	CYB5A	-0.730713	-0.227357	0.464955	0.00922873	0.0342508	2.35946e-05	8.25972e-05	16	43	20	B1	Artery. Aorta (STARNET)	EpiXcan	0.998525	starnet_aor	0.999981
2756	ENSG00000250490	LINC02145	-0.730668	-0.119559	0.464982	0.0244817	0.228476	4.99672e-31	9.21004e-30	14	24	18	B1	Artery. Aorta (STARNET)	EpiXcan	0.998525	starnet_aor	0.999981
2757	ENSG00000203727	SAMD5	-0.730212	-0.0557807	0.46526	0.153767	0.260894	4.15482e-36	9.49302e-35	66	103	79	B1	Artery. Aorta (STARNET)	EpiXcan	0.998525	starnet_aor	0.999981
2758	ENSG00000165672	PRDX3	-0.728503	-0.203886	0.466306	0.00979976	0.0301902	9.43265e-05	0.000306971	5	9	5	B1	Artery. Aorta (STARNET)	EpiXcan	0.998525	starnet_aor	0.999981
2759	ENSG00000115145	STAM2	0.728453	0.190474	0.466336	0.0115852	0.0483946	4.39667e-07	1.87938e-06	10	29	14	B1	Artery. Aorta (STARNET)	EpiXcan	0.998525	starnet_aor	0.999981
2760	ENSG00000128573	FOXP2	-0.728047	-0.0789342	0.466585	0.0487979	0.0389077	8.54762e-06	3.16318e-05	39	61	46	B1	Artery. Aorta (STARNET)	EpiXcan	0.998525	starnet_aor	0.999981
2761	ENSG00000138750	NUP54	0.72787	0.0781798	0.466693	0.0522681	0.0691628	1.91902e-09	1.01989e-08	41	60	47	B1	Artery. Aorta (STARNET)	EpiXcan	0.998525	starnet_aor	0.999981
2762	ENSG00000148300	REXO4	0.727828	0.14556	0.466719	0.0246033	0.0711626	1.13008e-09	6.12687e-09	41	119	60	B1	Artery. Aorta (STARNET)	EpiXcan	0.998525	starnet_aor	0.999981
2763	ENSG00000143486	EIF2D	-0.72764	-0.337838	0.466834	0.00535792	0.0289311	0.000127959	0.000410678	11	35	13	B1	Artery. Aorta (STARNET)	EpiXcan	0.998525	starnet_aor	0.999981
2764	ENSG00000206561	COLQ	-0.727436	-0.0493014	0.466959	0.162739	0.250122	1.12532e-34	2.40978e-33	18	28	20	B1	Artery. Aorta (STARNET)	EpiXcan	0.998525	starnet_aor	0.999981
2765	ENSG00000263874	LINC00672	-0.726976	-0.0610318	0.46724	0.121611	0.203871	2.78126e-27	4.26607e-26	25	51	28	B1	Artery. Aorta (STARNET)	EpiXcan	0.998525	starnet_aor	0.999981
2766	ENSG00000125247	TMTC4	-0.726944	-0.0511054	0.467261	0.161425	0.276248	6.05285e-40	1.58864e-38	13	36	15	B1	Artery. Aorta (STARNET)	EpiXcan	0.998525	starnet_aor	0.999981
2767	ENSG00000245060	LINC00847	0.726874	0.115062	0.467303	0.0301616	0.0925652	2.18542e-12	1.473e-11	7	25	8	B1	Artery. Aorta (STARNET)	EpiXcan	0.998525	starnet_aor	0.999981
2768	ENSG00000128699	ORMDL1	-0.726811	-0.0479928	0.467342	0.124624	0.237601	1.38916e-32	2.74861e-31	36	50	45	B1	Artery. Aorta (STARNET)	EpiXcan	0.998525	starnet_aor	0.999981
2769	ENSG00000220884	MESTP1	0.726807	0.544981	0.467344	0.00149784	0.0140013	0.00826592	0.021341	6	8	8	B1	Artery. Aorta (STARNET)	EpiXcan	0.998525	starnet_aor	0.999981
2770	ENSG00000057657	PRDM1	-0.726762	-0.239286	0.467372	0.00656735	0.0180215	0.00253697	0.00696702	11	21	13	B1	Artery. Aorta (STARNET)	EpiXcan	0.998525	starnet_aor	0.999981
2771	ENSG00000168917	SLC35G2	-0.725845	-0.121049	0.467934	0.0120091	0.022145	0.000792156	0.00231716	15	29	20	B1	Artery. Aorta (STARNET)	EpiXcan	0.998525	starnet_aor	0.999981
2772	ENSG00000113318	MSH3	-0.725516	-0.043106	0.468135	0.186676	0.468425	2.02597e-78	1.65461e-76	130	176	146	B1	Artery. Aorta (STARNET)	EpiXcan	0.998525	starnet_aor	0.999981
2773	ENSG00000104365	IKBKB	-0.725411	-0.240433	0.4682	0.0136372	0.0292343	9.77521e-05	0.000317581	1	1	1	B1	Artery. Aorta (STARNET)	EpiXcan	0.998525	starnet_aor	0.999981
2774	ENSG00000106665	CLIP2	0.725101	0.048854	0.46839	0.17671	0.32458	1.69726e-47	5.66514e-46	34	101	43	B1	Artery. Aorta (STARNET)	EpiXcan	0.998525	starnet_aor	0.999981
2775	ENSG00000157985	AGAP1	0.724871	0.570543	0.468531	0.000989426	0.066074	2.36265e-09	1.24832e-08	6	14	10	B1	Artery. Aorta (STARNET)	EpiXcan	0.998525	starnet_aor	0.999981
2776	ENSG00000177963	RIC8A	-0.724804	-0.123956	0.468573	0.0530303	0.161405	1.07875e-21	1.2731e-20	45	69	60	B1	Artery. Aorta (STARNET)	EpiXcan	0.998525	starnet_aor	0.999981
2777	ENSG00000109536	FRG1	0.724557	0.249242	0.468724	0.00911538	0.0291846	0.000113839	0.000367125	4	6	4	B1	Artery. Aorta (STARNET)	EpiXcan	0.998525	starnet_aor	0.999981
2778	ENSG00000140945	CDH13	0.724438	0.0465839	0.468797	0.319016	0.575339	1.65802e-109	3.03063e-107	59	121	81	B1	Artery. Aorta (STARNET)	EpiXcan	0.998525	starnet_aor	0.999981
2779	ENSG00000263072	ZNF213-AS1	0.724162	0.160609	0.468966	0.0209447	0.0618011	1.55085e-08	7.59414e-08	11	31	16	B1	Artery. Aorta (STARNET)	EpiXcan	0.998525	starnet_aor	0.999981
2780	ENSG00000104522	TSTA3	-0.723794	-0.323088	0.469192	0.00456318	0.0261424	0.0002817	0.000866082	4	6	4	B1	Artery. Aorta (STARNET)	EpiXcan	0.998525	starnet_aor	0.999981
2781	ENSG00000111846	GCNT2	-0.723303	-0.0605222	0.469494	0.115028	0.293199	1.41609e-42	4.09465e-41	9	31	10	B1	Artery. Aorta (STARNET)	EpiXcan	0.998525	starnet_aor	0.999981
2782	ENSG00000120254	MTHFD1L	-0.723288	-0.0952256	0.469503	0.0560502	0.0955731	1.08433e-12	7.45915e-12	37	51	42	B1	Artery. Aorta (STARNET)	EpiXcan	0.998525	starnet_aor	0.999981
2783	ENSG00000188290	HES4	0.723253	0.50043	0.469524	0.00294586	0.0160428	0.00453846	0.0120915	11	36	20	B1	Artery. Aorta (STARNET)	EpiXcan	0.998525	starnet_aor	0.999981
2784	ENSG00000021300	PLEKHB1	0.723179	0.135338	0.46957	0.0233586	0.0350714	2.26366e-05	7.94066e-05	16	18	18	B1	Artery. Aorta (STARNET)	EpiXcan	0.998525	starnet_aor	0.999981
2785	ENSG00000251429	AC098679.3	0.722398	0.0964852	0.47005	0.0468862	0.291856	1.92282e-41	5.30989e-40	21	28	24	B1	Artery. Aorta (STARNET)	EpiXcan	0.998525	starnet_aor	0.999981
2786	ENSG00000251288	AC018797.3	0.721797	0.214495	0.47042	0.0222231	0.048265	6.64728e-07	2.78023e-06	6	9	7	B1	Artery. Aorta (STARNET)	EpiXcan	0.998525	starnet_aor	0.999981
2787	ENSG00000264943	SH3GL1P2	0.721737	0.08637	0.470456	0.0371793	0.0612343	1.9427e-08	9.41846e-08	28	43	32	B1	Artery. Aorta (STARNET)	EpiXcan	0.998525	starnet_aor	0.999981
2788	ENSG00000198105	ZNF248	0.721544	0.404914	0.470575	0.00508205	0.0205217	0.00131994	0.00376138	24	43	31	B1	Artery. Aorta (STARNET)	EpiXcan	0.998525	starnet_aor	0.999981
2789	ENSG00000146373	RNF217	0.720902	0.076413	0.47097	0.0818702	0.149612	9.10937e-20	9.65254e-19	33	80	43	B1	Artery. Aorta (STARNET)	EpiXcan	0.998525	starnet_aor	0.999981
2790	ENSG00000103148	NPRL3	-0.720674	-0.155738	0.47111	0.0191656	0.0499581	3.854e-07	1.65476e-06	4	12	5	B1	Artery. Aorta (STARNET)	EpiXcan	0.998525	starnet_aor	0.999981
2791	ENSG00000105248	CCDC94	-0.720672	-0.233627	0.471112	0.0104134	0.0455376	1.34374e-06	5.44374e-06	9	25	14	B1	Artery. Aorta (STARNET)	EpiXcan	0.998525	starnet_aor	0.999981
2792	ENSG00000198755	RPL10A	-0.720336	-0.128555	0.471318	0.0298279	0.0730749	5.19608e-10	2.88642e-09	20	37	24	B1	Artery. Aorta (STARNET)	EpiXcan	0.998525	starnet_aor	0.999981
2793	ENSG00000245573	BDNF-AS	0.720184	0.265266	0.471412	0.00948508	0.0271682	0.000219921	0.000685756	13	30	21	B1	Artery. Aorta (STARNET)	EpiXcan	0.998525	starnet_aor	0.999981
2794	ENSG00000228801	AC064807.1	-0.72001	-0.227111	0.471519	0.00930432	0.0468808	8.47599e-07	3.51446e-06	8	22	10	B1	Artery. Aorta (STARNET)	EpiXcan	0.998525	starnet_aor	0.999981
2795	ENSG00000089154	GCN1	-0.719951	-0.169689	0.471555	0.0180919	0.0273648	0.000187457	0.000589799	20	35	23	B1	Artery. Aorta (STARNET)	EpiXcan	0.998525	starnet_aor	0.999981
2796	ENSG00000136436	CALCOCO2	0.719716	0.116761	0.4717	0.0195914	0.0460412	8.85304e-07	3.65992e-06	21	63	24	B1	Artery. Aorta (STARNET)	EpiXcan	0.998525	starnet_aor	0.999981
2797	ENSG00000198848	CES1	0.719585	0.0566284	0.471781	0.12431	0.222513	3.23704e-30	5.71282e-29	38	54	43	B1	Artery. Aorta (STARNET)	EpiXcan	0.998525	starnet_aor	0.999981
2798	ENSG00000267041	ZNF850	0.71939	0.380802	0.471901	0.00547661	0.0226529	0.000714695	0.00209937	7	19	12	B1	Artery. Aorta (STARNET)	EpiXcan	0.998525	starnet_aor	0.999981
2799	ENSG00000110514	MADD	0.718817	0.156095	0.472253	0.0196306	0.0387461	9.29206e-06	3.42217e-05	12	17	13	B1	Artery. Aorta (STARNET)	EpiXcan	0.998525	starnet_aor	0.999981
2800	ENSG00000162729	IGSF8	0.71873	0.214066	0.472307	0.0189221	0.0424097	3.18933e-06	1.23972e-05	9	9	9	B1	Artery. Aorta (STARNET)	EpiXcan	0.998525	starnet_aor	0.999981
2801	ENSG00000204287	HLA-DRA	0.718265	0.218743	0.472594	0.0123067	0.0265615	0.000246417	0.000762953	5	27	6	B1	Artery. Aorta (STARNET)	EpiXcan	0.998525	starnet_aor	0.999981
2802	ENSG00000063169	BICRA	-0.718033	-0.148519	0.472737	0.0156637	0.0259432	0.00030328	0.000927601	27	40	38	B1	Artery. Aorta (STARNET)	EpiXcan	0.998525	starnet_aor	0.999981
2803	ENSG00000096060	FKBP5	-0.717633	-0.191349	0.472983	0.0142871	0.0135993	0.00898072	0.0230393	20	26	22	B1	Artery. Aorta (STARNET)	EpiXcan	0.998525	starnet_aor	0.999981
2804	ENSG00000168306	ACOX2	0.717142	0.10679	0.473286	0.0465895	0.0612488	1.82871e-08	8.89109e-08	29	40	34	B1	Artery. Aorta (STARNET)	EpiXcan	0.998525	starnet_aor	0.999981
2805	ENSG00000224354	MTND2P5	-0.717046	-0.142301	0.473345	0.0301123	0.0368538	1.45697e-05	5.2206e-05	26	63	32	B1	Artery. Aorta (STARNET)	EpiXcan	0.998525	starnet_aor	0.999981
2806	ENSG00000134955	SLC37A2	0.716928	0.154889	0.473419	0.0580585	0.0923366	2.76441e-12	1.85106e-11	65	88	82	B1	Artery. Aorta (STARNET)	EpiXcan	0.998525	starnet_aor	0.999981
2807	ENSG00000108823	SGCA	-0.71686	-0.0880973	0.473461	0.0459328	0.0516405	2.54201e-07	1.10912e-06	30	39	32	B1	Artery. Aorta (STARNET)	EpiXcan	0.998525	starnet_aor	0.999981
2808	ENSG00000145428	RNF175	0.71579	0.234008	0.474121	0.00777428	0.0108401	0.0193021	0.0475171	12	24	15	B1	Artery. Aorta (STARNET)	EpiXcan	0.998525	starnet_aor	0.999981
2809	ENSG00000006695	COX10	0.715524	0.161493	0.474285	0.0192203	0.0367671	1.21575e-05	4.41709e-05	9	12	10	B1	Artery. Aorta (STARNET)	EpiXcan	0.998525	starnet_aor	0.999981
2810	ENSG00000112799	LY86	-0.714848	-0.122911	0.474703	0.0232171	0.0937575	1.65292e-12	1.12346e-11	8	53	14	B1	Artery. Aorta (STARNET)	EpiXcan	0.998525	starnet_aor	0.999981
2811	ENSG00000136856	SLC2A8	-0.714574	-0.234095	0.474872	0.00875719	0.027189	0.000205735	0.000644139	6	14	11	B1	Artery. Aorta (STARNET)	EpiXcan	0.998525	starnet_aor	0.999981
2812	ENSG00000226266	AC009961.1	-0.714555	-0.116009	0.474884	0.0492221	0.0795577	9.81612e-11	5.85535e-10	56	75	64	B1	Artery. Aorta (STARNET)	EpiXcan	0.998525	starnet_aor	0.999981
2813	ENSG00000161217	PCYT1A	0.713478	0.148182	0.47555	0.0229539	0.0801677	7.72248e-11	4.63892e-10	14	24	18	B1	Artery. Aorta (STARNET)	EpiXcan	0.998525	starnet_aor	0.999981
2814	ENSG00000108578	BLMH	0.713037	0.0747356	0.475823	0.0811707	0.175126	2.87095e-23	3.65814e-22	17	29	19	B1	Artery. Aorta (STARNET)	EpiXcan	0.998525	starnet_aor	0.999981
2815	ENSG00000140931	CMTM3	-0.712945	-0.20405	0.47588	0.0198942	0.0281553	0.00015234	0.000483969	22	32	25	B1	Artery. Aorta (STARNET)	EpiXcan	0.998525	starnet_aor	0.999981
2816	ENSG00000172817	CYP7B1	-0.712937	-0.310959	0.475885	0.00668028	0.0357818	1.94031e-05	6.85022e-05	14	50	20	B1	Artery. Aorta (STARNET)	EpiXcan	0.998525	starnet_aor	0.999981
2817	ENSG00000127418	FGFRL1	0.712175	0.0728368	0.476356	0.0708561	0.0691499	1.86514e-09	9.92288e-09	50	90	59	B1	Artery. Aorta (STARNET)	EpiXcan	0.998525	starnet_aor	0.999981
2818	ENSG00000105875	WDR91	-0.711875	-0.0649596	0.476542	0.0710999	0.0471022	8.26955e-07	3.43164e-06	43	56	44	B1	Artery. Aorta (STARNET)	EpiXcan	0.998525	starnet_aor	0.999981
2819	ENSG00000101052	IFT52	0.711801	0.242728	0.476588	0.0135924	0.0317585	5.46842e-05	0.000182964	16	22	17	B1	Artery. Aorta (STARNET)	EpiXcan	0.998525	starnet_aor	0.999981
2820	ENSG00000062485	CS	-0.711557	-0.465006	0.476739	0.00785435	0.0102539	0.0235065	0.0570983	9	14	11	B1	Artery. Aorta (STARNET)	EpiXcan	0.998525	starnet_aor	0.999981
2821	ENSG00000125779	PANK2	0.711459	0.285269	0.4768	0.0052138	0.0437055	2.4166e-06	9.51397e-06	1	32	2	B1	Artery. Aorta (STARNET)	EpiXcan	0.998525	starnet_aor	0.999981
2822	ENSG00000139304	PTPRQ	-0.711357	-0.0435706	0.476863	0.157866	0.224058	8.83531e-31	1.60922e-29	53	88	72	B1	Artery. Aorta (STARNET)	EpiXcan	0.998525	starnet_aor	0.999981
2823	ENSG00000215447	BX322557.1	-0.711292	-0.0897267	0.476903	0.0544791	0.0793622	8.0459e-11	4.82565e-10	18	43	18	B1	Artery. Aorta (STARNET)	EpiXcan	0.998525	starnet_aor	0.999981
2824	ENSG00000105974	CAV1	-0.711144	-0.0918718	0.476995	0.041683	0.089833	4.02133e-12	2.65678e-11	15	27	18	B1	Artery. Aorta (STARNET)	EpiXcan	0.998525	starnet_aor	0.999981
2825	ENSG00000129467	ADCY4	0.710782	0.195914	0.47722	0.00922534	0.0250967	0.000322552	0.000982826	28	36	31	B1	Artery. Aorta (STARNET)	EpiXcan	0.998525	starnet_aor	0.999981
2826	ENSG00000152939	MARVELD2	-0.710579	-0.171018	0.477345	0.015784	0.0271506	0.000204642	0.000640979	10	10	10	B1	Artery. Aorta (STARNET)	EpiXcan	0.998525	starnet_aor	0.999981
2827	ENSG00000102452	NALCN	-0.710247	-0.0869475	0.477551	0.0571029	0.0903243	2.83495e-12	1.89664e-11	18	65	20	B1	Artery. Aorta (STARNET)	EpiXcan	0.998525	starnet_aor	0.999981
2828	ENSG00000204403	CASP12	0.710165	0.219551	0.477602	0.0190868	0.0448355	1.59343e-06	6.3979e-06	16	18	18	B1	Artery. Aorta (STARNET)	EpiXcan	0.998525	starnet_aor	0.999981
2829	ENSG00000226833	AC092164.1	0.710018	0.123239	0.477693	0.0330399	0.101333	2.07223e-13	1.50222e-12	11	29	15	B1	Artery. Aorta (STARNET)	EpiXcan	0.998525	starnet_aor	0.999981
2830	ENSG00000070182	SPTB	0.70971	0.140277	0.477884	0.0299994	0.0627782	1.10177e-08	5.47993e-08	27	58	33	B1	Artery. Aorta (STARNET)	EpiXcan	0.998525	starnet_aor	0.999981
2831	ENSG00000184227	ACOT1	0.709695	0.052991	0.477893	0.150301	0.189235	1.7189e-25	2.39709e-24	82	140	98	B1	Artery. Aorta (STARNET)	EpiXcan	0.998525	starnet_aor	0.999981
2832	ENSG00000268001	CARD8-AS1	0.709417	0.179555	0.478066	0.0119867	0.0271712	0.00017879	0.000563683	8	18	8	B1	Artery. Aorta (STARNET)	EpiXcan	0.998525	starnet_aor	0.999981
2833	ENSG00000255374	TAS2R43	0.709192	0.0304954	0.478205	0.399203	0.559924	7.79711e-105	1.18532e-102	38	68	48	B1	Artery. Aorta (STARNET)	EpiXcan	0.998525	starnet_aor	0.999981
2834	ENSG00000241158	ADAMTS9-AS1	0.708957	0.115001	0.478351	0.0323978	0.078985	1.04311e-10	6.20773e-10	6	11	7	B1	Artery. Aorta (STARNET)	EpiXcan	0.998525	starnet_aor	0.999981
2835	ENSG00000174586	ZNF497	-0.708313	-0.145045	0.478751	0.0211708	0.076358	2.01069e-10	1.16192e-09	12	21	17	B1	Artery. Aorta (STARNET)	EpiXcan	0.998525	starnet_aor	0.999981
2836	ENSG00000140526	ABHD2	0.708229	0.1432	0.478803	0.0331364	0.0720073	5.6532e-10	3.13126e-09	13	41	18	B1	Artery. Aorta (STARNET)	EpiXcan	0.998525	starnet_aor	0.999981
2837	ENSG00000241316	SUCLG2-AS1	-0.707339	-0.034281	0.479356	0.217672	0.287846	6.79556e-41	1.84345e-39	60	179	68	B1	Artery. Aorta (STARNET)	EpiXcan	0.998525	starnet_aor	0.999981
2838	ENSG00000148110	MFSD14B	0.707077	0.0905503	0.479519	0.0473641	0.064585	6.62534e-09	3.36728e-08	25	66	28	B1	Artery. Aorta (STARNET)	EpiXcan	0.998525	starnet_aor	0.999981
2839	ENSG00000170017	ALCAM	0.707049	0.0668352	0.479536	0.0884101	0.123624	1.84161e-16	1.59752e-15	35	91	39	B1	Artery. Aorta (STARNET)	EpiXcan	0.998525	starnet_aor	0.999981
2840	ENSG00000171217	CLDN20	-0.706962	-0.280878	0.47959	0.00283528	0.0164276	0.00406541	0.0108803	6	14	10	B1	Artery. Aorta (STARNET)	EpiXcan	0.998525	starnet_aor	0.999981
2841	ENSG00000240849	TMEM189	0.706557	0.772363	0.479842	0.000597339	0.0165639	0.00365115	0.00981955	3	16	5	B1	Artery. Aorta (STARNET)	EpiXcan	0.998525	starnet_aor	0.999981
2842	ENSG00000066427	ATXN3	0.706489	0.0562511	0.479884	0.100035	0.172618	8.53798e-23	1.06406e-21	63	85	81	B1	Artery. Aorta (STARNET)	EpiXcan	0.998525	starnet_aor	0.999981
2843	ENSG00000198121	LPAR1	0.70644	0.0646186	0.479915	0.0861457	0.0818606	5.52202e-11	3.35252e-10	78	141	94	B1	Artery. Aorta (STARNET)	EpiXcan	0.998525	starnet_aor	0.999981
2844	ENSG00000054983	GALC	0.706327	0.094653	0.479985	0.0566434	0.0924472	2.13589e-12	1.44088e-11	23	32	27	B1	Artery. Aorta (STARNET)	EpiXcan	0.998525	starnet_aor	0.999981
2845	ENSG00000250241	AC105383.1	-0.706053	-0.143593	0.480155	0.0199523	0.0891077	5.85593e-12	3.83747e-11	23	36	33	B1	Artery. Aorta (STARNET)	EpiXcan	0.998525	starnet_aor	0.999981
2846	ENSG00000153446	C16orf89	-0.705152	-0.0915069	0.480716	0.0714239	0.150898	5.16613e-20	5.52758e-19	10	17	13	B1	Artery. Aorta (STARNET)	EpiXcan	0.998525	starnet_aor	0.999981
2847	ENSG00000257949	TEN1	-0.704534	-0.348081	0.4811	0.00278278	0.0300051	9.11215e-05	0.000297171	1	15	1	B1	Artery. Aorta (STARNET)	EpiXcan	0.998525	starnet_aor	0.999981
2848	ENSG00000008311	AASS	0.704324	0.184731	0.481231	0.0145811	0.0327439	4.55039e-05	0.000153756	15	71	18	B1	Artery. Aorta (STARNET)	EpiXcan	0.998525	starnet_aor	0.999981
2849	ENSG00000271639	AC019072.1	-0.704267	-0.0696075	0.481266	0.0283974	0.0380402	9.64488e-06	3.54531e-05	27	37	34	B1	Artery. Aorta (STARNET)	EpiXcan	0.998525	starnet_aor	0.999981
2850	ENSG00000267454	ZNF582-AS1	0.704223	0.211348	0.481294	0.0138817	0.140304	1.64834e-18	1.62548e-17	18	35	26	B1	Artery. Aorta (STARNET)	EpiXcan	0.998525	starnet_aor	0.999981
2851	ENSG00000158769	F11R	-0.704189	-0.102099	0.481315	0.032688	0.0595299	2.97368e-08	1.41619e-07	29	34	33	B1	Artery. Aorta (STARNET)	EpiXcan	0.998525	starnet_aor	0.999981
2852	ENSG00000141736	ERBB2	0.704019	0.167583	0.481421	0.0236244	0.0185692	0.00220786	0.00611023	28	31	30	B1	Artery. Aorta (STARNET)	EpiXcan	0.998525	starnet_aor	0.999981
2853	ENSG00000168309	FAM107A	0.703891	0.136157	0.481501	0.0155924	0.0413007	4.50177e-06	1.7177e-05	10	61	13	B1	Artery. Aorta (STARNET)	EpiXcan	0.998525	starnet_aor	0.999981
2854	ENSG00000180957	PITPNB	-0.703847	-0.201972	0.481528	0.0186615	0.0218583	0.000816558	0.00238354	49	67	59	B1	Artery. Aorta (STARNET)	EpiXcan	0.998525	starnet_aor	0.999981
2855	ENSG00000227954	TARID	-0.703836	-0.135023	0.481535	0.0255186	0.0469842	9.51223e-07	3.92188e-06	27	70	36	B1	Artery. Aorta (STARNET)	EpiXcan	0.998525	starnet_aor	0.999981
2856	ENSG00000127914	AKAP9	0.703567	0.150713	0.481703	0.0171338	0.0196815	0.00131144	0.00373925	77	102	99	B1	Artery. Aorta (STARNET)	EpiXcan	0.998525	starnet_aor	0.999981
2857	ENSG00000160766	GBAP1	0.703524	0.123212	0.48173	0.0349938	0.182205	2.87473e-24	3.82483e-23	38	93	50	B1	Artery. Aorta (STARNET)	EpiXcan	0.998525	starnet_aor	0.999981
2858	ENSG00000139998	RAB15	0.703502	0.0977073	0.481743	0.0491149	0.0735701	4.99706e-10	2.78089e-09	32	45	33	B1	Artery. Aorta (STARNET)	EpiXcan	0.998525	starnet_aor	0.999981
2859	ENSG00000128891	CCDC32	0.703366	0.0439461	0.481828	0.244209	0.540619	1.31925e-98	1.77682e-96	22	38	29	B1	Artery. Aorta (STARNET)	EpiXcan	0.998525	starnet_aor	0.999981
2860	ENSG00000228623	ZNF883	-0.702465	-0.069755	0.482389	0.0633212	0.0744352	4.94059e-10	2.75146e-09	42	62	47	B1	Artery. Aorta (STARNET)	EpiXcan	0.998525	starnet_aor	0.999981
2861	ENSG00000251314	AC104123.1	-0.702428	-0.141772	0.482412	0.0171603	0.0173423	0.00306681	0.00834002	34	44	43	B1	Artery. Aorta (STARNET)	EpiXcan	0.998525	starnet_aor	0.999981
2862	ENSG00000173110	HSPA6	-0.702414	-0.0806708	0.482421	0.0330679	0.045762	1.33039e-06	5.39251e-06	26	35	30	B1	Artery. Aorta (STARNET)	EpiXcan	0.998525	starnet_aor	0.999981
2863	ENSG00000269893	SNHG8	-0.702272	-0.110787	0.48251	0.0369221	0.0838906	2.08009e-11	1.30571e-10	9	13	10	B1	Artery. Aorta (STARNET)	EpiXcan	0.998525	starnet_aor	0.999981
2864	ENSG00000126858	RHOT1	0.702021	0.0401299	0.482666	0.128459	0.160387	1.64954e-21	1.93042e-20	108	138	126	B1	Artery. Aorta (STARNET)	EpiXcan	0.998525	starnet_aor	0.999981
2865	ENSG00000249685	AC079921.2	0.701817	0.318836	0.482794	0.0324813	0.0847073	1.18394e-11	7.57963e-11	24	50	35	B1	Artery. Aorta (STARNET)	EpiXcan	0.998525	starnet_aor	0.999981
2866	ENSG00000148848	ADAM12	-0.701648	-0.0437819	0.482899	0.120596	0.162541	1.67493e-21	1.95714e-20	47	70	58	B1	Artery. Aorta (STARNET)	EpiXcan	0.998525	starnet_aor	0.999981
2867	ENSG00000147874	HAUS6	0.701631	0.229459	0.482909	0.0100748	0.0879079	8.80231e-12	5.67145e-11	12	34	20	B1	Artery. Aorta (STARNET)	EpiXcan	0.998525	starnet_aor	0.999981
2868	ENSG00000112208	BAG2	-0.701604	-0.496809	0.482926	0.00366653	0.0872211	7.80722e-12	5.05789e-11	15	25	22	B1	Artery. Aorta (STARNET)	EpiXcan	0.998525	starnet_aor	0.999981
2869	ENSG00000225706	PTPRD-AS1	-0.701479	-0.167526	0.483004	0.0155945	0.418914	1.69598e-66	9.75284e-65	16	38	23	B1	Artery. Aorta (STARNET)	EpiXcan	0.998525	starnet_aor	0.999981
2870	ENSG00000154767	XPC	-0.701241	-0.126792	0.483153	0.031724	0.0408849	4.85064e-06	1.84257e-05	34	41	39	B1	Artery. Aorta (STARNET)	EpiXcan	0.998525	starnet_aor	0.999981
2871	ENSG00000112319	EYA4	0.701104	0.112474	0.483238	0.0341275	0.0778956	1.46052e-10	8.54603e-10	26	47	35	B1	Artery. Aorta (STARNET)	EpiXcan	0.998525	starnet_aor	0.999981
2872	ENSG00000197142	ACSL5	-0.701018	-0.330068	0.483292	0.00340864	0.0109802	0.0193431	0.0475953	14	24	19	B1	Artery. Aorta (STARNET)	EpiXcan	0.998525	starnet_aor	0.999981
2873	ENSG00000103160	HSDL1	0.700955	0.260645	0.483331	0.00639316	0.0238276	0.000543697	0.00161781	16	39	23	B1	Artery. Aorta (STARNET)	EpiXcan	0.998525	starnet_aor	0.999981
2874	ENSG00000081803	CADPS2	0.700823	0.0815255	0.483414	0.0546597	0.0330531	4.10364e-05	0.000139427	61	86	69	B1	Artery. Aorta (STARNET)	EpiXcan	0.998525	starnet_aor	0.999981
2875	ENSG00000257818	C1GALT1P1	0.700767	0.217969	0.483449	0.00823186	0.0405872	5.18196e-06	1.9626e-05	17	36	24	B1	Artery. Aorta (STARNET)	EpiXcan	0.998525	starnet_aor	0.999981
2876	ENSG00000173258	ZNF483	-0.700503	-0.0512729	0.483613	0.152547	0.258585	1.02862e-35	2.30561e-34	49	91	65	B1	Artery. Aorta (STARNET)	EpiXcan	0.998525	starnet_aor	0.999981
2877	ENSG00000065060	UHRF1BP1	0.699868	0.0429053	0.48401	0.229027	0.423707	7.05544e-67	4.10338e-65	43	62	52	B1	Artery. Aorta (STARNET)	EpiXcan	0.998525	starnet_aor	0.999981
2878	ENSG00000171132	PRKCE	-0.699853	-0.423286	0.484019	0.00310673	0.0328976	4.39853e-05	0.000148887	7	59	13	B1	Artery. Aorta (STARNET)	EpiXcan	0.998525	starnet_aor	0.999981
2879	ENSG00000130024	PHF10	0.69936	0.335469	0.484327	0.00329916	0.0117206	0.0152528	0.0380428	6	15	7	B1	Artery. Aorta (STARNET)	EpiXcan	0.998525	starnet_aor	0.999981
2880	ENSG00000161618	ALDH16A1	0.699327	0.117753	0.484348	0.0329341	0.110411	1.07709e-14	8.48953e-14	14	39	20	B1	Artery. Aorta (STARNET)	EpiXcan	0.998525	starnet_aor	0.999981
2881	ENSG00000111640	GAPDH	-0.699281	-0.183125	0.484376	0.0145185	0.0173992	0.00315128	0.00855611	24	28	26	B1	Artery. Aorta (STARNET)	EpiXcan	0.998525	starnet_aor	0.999981
2882	ENSG00000161533	ACOX1	0.699107	0.215537	0.484485	0.0061787	0.0138587	0.00847215	0.0218294	9	17	10	B1	Artery. Aorta (STARNET)	EpiXcan	0.998525	starnet_aor	0.999981
2883	ENSG00000142634	EFHD2	-0.699046	-0.193924	0.484523	0.0122112	0.0125659	0.012111	0.0305742	14	19	19	B1	Artery. Aorta (STARNET)	EpiXcan	0.998525	starnet_aor	0.999981
2884	ENSG00000178425	NT5DC1	0.698981	0.0417361	0.484564	0.140788	0.219164	4.06861e-30	7.13122e-29	43	57	53	B1	Artery. Aorta (STARNET)	EpiXcan	0.998525	starnet_aor	0.999981
2885	ENSG00000005513	SOX8	-0.69886	-0.0625016	0.48464	0.0628926	0.050052	4.11785e-07	1.7641e-06	54	111	74	B1	Artery. Aorta (STARNET)	EpiXcan	0.998525	starnet_aor	0.999981
2886	ENSG00000224003	YES1P1	-0.69884	-0.235185	0.484652	0.00702126	0.0497756	3.886e-07	1.66711e-06	7	22	10	B1	Artery. Aorta (STARNET)	EpiXcan	0.998525	starnet_aor	0.999981
2887	ENSG00000136932	TRMO	0.698416	0.200674	0.484917	0.0135535	0.0204652	0.00131878	0.00375877	26	36	32	B1	Artery. Aorta (STARNET)	EpiXcan	0.998525	starnet_aor	0.999981
2888	ENSG00000175183	CSRP2	-0.698296	-0.0887978	0.484992	0.0413609	0.0821875	3.86925e-11	2.36903e-10	20	30	21	B1	Artery. Aorta (STARNET)	EpiXcan	0.998525	starnet_aor	0.999981
2889	ENSG00000206077	ZDHHC11B	-0.698256	-0.228007	0.485017	0.0212677	0.0227565	0.000682826	0.00201153	29	49	34	B1	Artery. Aorta (STARNET)	EpiXcan	0.998525	starnet_aor	0.999981
2890	ENSG00000181045	SLC26A11	-0.698123	-1.78257	0.4851	0.000124295	0.0371432	1.3657e-05	4.92461e-05	1	9	5	B1	Artery. Aorta (STARNET)	EpiXcan	0.998525	starnet_aor	0.999981
2891	ENSG00000170745	KCNS3	-0.697889	-0.0872095	0.485246	0.0634171	0.132894	1.90168e-17	1.75894e-16	31	54	36	B1	Artery. Aorta (STARNET)	EpiXcan	0.998525	starnet_aor	0.999981
2892	ENSG00000079785	DDX1	-0.69785	-0.0621101	0.485271	0.170531	0.35195	3.74435e-52	1.41952e-50	11	19	15	B1	Artery. Aorta (STARNET)	EpiXcan	0.998525	starnet_aor	0.999981
2893	ENSG00000225830	ERCC6	-0.697808	-0.139741	0.485297	0.0172932	0.162536	1.5884e-21	1.86029e-20	8	27	15	B1	Artery. Aorta (STARNET)	EpiXcan	0.998525	starnet_aor	0.999981
2894	ENSG00000064012	CASP8	0.697509	0.0715165	0.485484	0.0632088	0.238976	6.87136e-33	1.37732e-31	14	48	16	B1	Artery. Aorta (STARNET)	EpiXcan	0.998525	starnet_aor	0.999981
2895	ENSG00000198496	NBR2	-0.697246	-0.442804	0.485649	0.00444079	0.0189642	0.001981	0.00551418	9	54	13	B1	Artery. Aorta (STARNET)	EpiXcan	0.998525	starnet_aor	0.999981
2896	ENSG00000106123	EPHB6	-0.697134	-0.113902	0.485719	0.0403672	0.101306	1.3488e-13	9.86636e-13	2	25	2	B1	Artery. Aorta (STARNET)	EpiXcan	0.998525	starnet_aor	0.999981
2897	ENSG00000169129	AFAP1L2	0.697074	0.0894682	0.485757	0.0720779	0.104477	8.55075e-14	6.33325e-13	24	46	28	B1	Artery. Aorta (STARNET)	EpiXcan	0.998525	starnet_aor	0.999981
2898	ENSG00000196365	LONP1	-0.696319	-0.0860145	0.486229	0.0561424	0.104839	6.45702e-14	4.83851e-13	10	13	11	B1	Artery. Aorta (STARNET)	EpiXcan	0.998525	starnet_aor	0.999981
2899	ENSG00000228290	TBX18-AS1	-0.696265	-0.125407	0.486263	0.0266356	0.0366074	1.40965e-05	5.07237e-05	30	43	40	B1	Artery. Aorta (STARNET)	EpiXcan	0.998525	starnet_aor	0.999981
2900	ENSG00000068878	PSME4	0.696176	0.148988	0.486319	0.021995	0.0489816	4.78133e-07	2.03078e-06	23	56	29	B1	Artery. Aorta (STARNET)	EpiXcan	0.998525	starnet_aor	0.999981
2901	ENSG00000136205	TNS3	0.694946	0.029794	0.487089	0.326439	0.49152	9.48987e-84	9.10671e-82	75	131	90	B1	Artery. Aorta (STARNET)	EpiXcan	0.998525	starnet_aor	0.999981
2902	ENSG00000223653	AL078459.1	-0.694684	-0.088628	0.487254	0.0472516	0.12458	2.44051e-16	2.10043e-15	23	35	26	B1	Artery. Aorta (STARNET)	EpiXcan	0.998525	starnet_aor	0.999981
2903	ENSG00000226051	ZNF503-AS1	-0.694624	-0.187462	0.487291	0.0210618	0.0120798	0.0133574	0.0335551	14	20	18	B1	Artery. Aorta (STARNET)	EpiXcan	0.998525	starnet_aor	0.999981
2904	ENSG00000267855	NDUFA7	0.694453	0.276987	0.487398	0.0138405	0.0187193	0.00200054	0.00556555	23	30	30	B1	Artery. Aorta (STARNET)	EpiXcan	0.998525	starnet_aor	0.999981
2905	ENSG00000113810	SMC4	0.694405	0.0748504	0.487428	0.13672	0.221148	1.29346e-30	2.31466e-29	46	64	49	B1	Artery. Aorta (STARNET)	EpiXcan	0.998525	starnet_aor	0.999981
2906	ENSG00000149084	HSD17B12	-0.694394	-0.0479646	0.487435	0.129623	0.343851	1.06276e-50	3.86674e-49	72	99	87	B1	Artery. Aorta (STARNET)	EpiXcan	0.998525	starnet_aor	0.999981
2907	ENSG00000162390	ACOT11	0.69419	0.069003	0.487563	0.0812588	0.0536143	1.20051e-07	5.41977e-07	81	105	90	B1	Artery. Aorta (STARNET)	EpiXcan	0.998525	starnet_aor	0.999981
2908	ENSG00000168958	MFF	-0.693918	-0.0865708	0.487733	0.0515916	0.0968051	5.77003e-13	4.04166e-12	40	61	48	B1	Artery. Aorta (STARNET)	EpiXcan	0.998525	starnet_aor	0.999981
2909	ENSG00000162341	TPCN2	0.693681	0.0956096	0.487882	0.0209404	0.0268322	0.000210934	0.000659476	18	35	21	B1	Artery. Aorta (STARNET)	EpiXcan	0.998525	starnet_aor	0.999981
2910	ENSG00000118729	CASQ2	0.693621	0.0559947	0.48792	0.277557	0.518782	1.63573e-92	1.91717e-90	45	96	51	B1	Artery. Aorta (STARNET)	EpiXcan	0.998525	starnet_aor	0.999981
2911	ENSG00000162695	SLC30A7	0.693062	0.234634	0.48827	0.00825247	0.0225766	0.000716116	0.00210274	8	15	10	B1	Artery. Aorta (STARNET)	EpiXcan	0.998525	starnet_aor	0.999981
2912	ENSG00000124224	PPP4R1L	0.693054	0.243656	0.488276	0.00720058	0.0221162	0.00084324	0.00245909	15	33	19	B1	Artery. Aorta (STARNET)	EpiXcan	0.998525	starnet_aor	0.999981
2913	ENSG00000142082	SIRT3	0.69241	0.223786	0.48868	0.00797697	0.0128435	0.0107722	0.0273496	7	21	8	B1	Artery. Aorta (STARNET)	EpiXcan	0.998525	starnet_aor	0.999981
2914	ENSG00000155313	USP25	0.691968	0.13641	0.488957	0.0144648	0.0293829	0.000100284	0.000325257	17	19	18	B1	Artery. Aorta (STARNET)	EpiXcan	0.998525	starnet_aor	0.999981
2915	ENSG00000138018	SELENOI	0.691639	0.176734	0.489164	0.0127305	0.018851	0.00207751	0.0057661	18	32	25	B1	Artery. Aorta (STARNET)	EpiXcan	0.998525	starnet_aor	0.999981
2916	ENSG00000143319	ISG20L2	-0.691568	-0.126436	0.489209	0.0226092	0.0217558	0.000959772	0.00278359	28	50	36	B1	Artery. Aorta (STARNET)	EpiXcan	0.998525	starnet_aor	0.999981
2917	ENSG00000272047	GTF2H5	0.691336	0.0470469	0.489354	0.223624	0.32744	4.47278e-49	1.54673e-47	41	78	47	B1	Artery. Aorta (STARNET)	EpiXcan	0.998525	starnet_aor	0.999981
2918	ENSG00000103067	ESRP2	-0.691204	-0.0791324	0.489438	0.0284583	0.022597	0.000728891	0.00213862	28	42	33	B1	Artery. Aorta (STARNET)	EpiXcan	0.998525	starnet_aor	0.999981
2919	ENSG00000127334	DYRK2	-0.691125	-0.0962573	0.489487	0.05156	0.0416225	3.37507e-06	1.30795e-05	45	66	53	B1	Artery. Aorta (STARNET)	EpiXcan	0.998525	starnet_aor	0.999981
2920	ENSG00000102189	EEA1	0.690597	0.0831083	0.489819	0.0190682	0.0185931	0.00222725	0.00615943	21	23	21	B1	Artery. Aorta (STARNET)	EpiXcan	0.998525	starnet_aor	0.999981
2921	ENSG00000111450	STX2	-0.690297	-0.123603	0.490008	0.0353447	0.0884229	8.18797e-12	5.29339e-11	14	26	17	B1	Artery. Aorta (STARNET)	EpiXcan	0.998525	starnet_aor	0.999981
2922	ENSG00000060237	WNK1	-0.690086	-0.19011	0.49014	0.0106763	0.0473287	8.58855e-07	3.55825e-06	14	30	21	B1	Artery. Aorta (STARNET)	EpiXcan	0.998525	starnet_aor	0.999981
2923	ENSG00000085276	MECOM	0.68952	0.136044	0.490496	0.024238	0.0554296	9.24572e-08	4.22245e-07	18	24	23	B1	Artery. Aorta (STARNET)	EpiXcan	0.998525	starnet_aor	0.999981
2924	ENSG00000144791	LIMD1	-0.689256	-0.0496779	0.490662	0.172531	0.351773	3.14441e-53	1.23161e-51	19	34	25	B1	Artery. Aorta (STARNET)	EpiXcan	0.998525	starnet_aor	0.999981
2925	ENSG00000139116	KIF21A	-0.688851	-0.411139	0.490917	0.00189985	0.0368836	1.24188e-05	4.50565e-05	2	4	4	B1	Artery. Aorta (STARNET)	EpiXcan	0.998525	starnet_aor	0.999981
2926	ENSG00000215440	NPEPL1	0.688818	0.143679	0.490938	0.0378052	0.0474398	6.75764e-07	2.82255e-06	41	64	46	B1	Artery. Aorta (STARNET)	EpiXcan	0.998525	starnet_aor	0.999981
2927	ENSG00000130402	ACTN4	-0.688698	-0.171471	0.491014	0.0233312	0.0140975	0.00748	0.0194164	28	37	34	B1	Artery. Aorta (STARNET)	EpiXcan	0.998525	starnet_aor	0.999981
2928	ENSG00000164187	LMBRD2	-0.688687	-0.140129	0.49102	0.0279293	0.0908489	3.8159e-12	2.5254e-11	4	11	5	B1	Artery. Aorta (STARNET)	EpiXcan	0.998525	starnet_aor	0.999981
2929	ENSG00000138346	DNA2	0.688298	0.0497035	0.491265	0.238974	0.391121	5.1089e-61	2.50613e-59	52	74	63	B1	Artery. Aorta (STARNET)	EpiXcan	0.998525	starnet_aor	0.999981
2930	ENSG00000169756	LIMS1	0.688264	0.132418	0.491287	0.0225153	0.0341975	2.73088e-05	9.48854e-05	9	16	10	B1	Artery. Aorta (STARNET)	EpiXcan	0.998525	starnet_aor	0.999981
2931	ENSG00000089157	RPLP0	0.688234	0.248841	0.491306	0.014339	0.025127	0.000358259	0.00108796	21	25	24	B1	Artery. Aorta (STARNET)	EpiXcan	0.998525	starnet_aor	0.999981
2932	ENSG00000197410	DCHS2	-0.688134	-0.246267	0.491369	0.00829838	0.0100706	0.0236603	0.0574448	9	48	10	B1	Artery. Aorta (STARNET)	EpiXcan	0.998525	starnet_aor	0.999981
2933	ENSG00000075292	ZNF638	-0.688042	-0.0606819	0.491427	0.120957	0.245493	6.53016e-34	1.35492e-32	24	41	26	B1	Artery. Aorta (STARNET)	EpiXcan	0.998525	starnet_aor	0.999981
2934	ENSG00000076258	FMO4	-0.687958	-0.0569363	0.49148	0.157367	0.248593	3.24498e-34	6.83449e-33	15	17	16	B1	Artery. Aorta (STARNET)	EpiXcan	0.998525	starnet_aor	0.999981
2935	ENSG00000182511	FES	-0.687816	-0.139288	0.491568	0.0288481	0.0562664	6.07815e-08	2.81945e-07	26	36	34	B1	Artery. Aorta (STARNET)	EpiXcan	0.998525	starnet_aor	0.999981
2936	ENSG00000166326	TRIM44	0.687699	0.0401524	0.491642	0.317718	0.499776	6.65502e-86	6.67851e-84	24	33	30	B1	Artery. Aorta (STARNET)	EpiXcan	0.998525	starnet_aor	0.999981
2937	ENSG00000137764	MAP2K5	0.687429	0.146034	0.491813	0.0211977	0.0902084	4.77707e-12	3.1493e-11	6	8	7	B1	Artery. Aorta (STARNET)	EpiXcan	0.998525	starnet_aor	0.999981
2938	ENSG00000105287	PRKD2	-0.687265	-0.109365	0.491916	0.0390496	0.115869	2.63955e-15	2.15115e-14	22	40	27	B1	Artery. Aorta (STARNET)	EpiXcan	0.998525	starnet_aor	0.999981
2939	ENSG00000231768	LINC01354	0.686946	0.0782617	0.492117	0.0944037	0.168474	1.05009e-22	1.30235e-21	5	17	5	B1	Artery. Aorta (STARNET)	EpiXcan	0.998525	starnet_aor	0.999981
2940	ENSG00000119718	EIF2B2	0.686724	0.079453	0.492257	0.0612823	0.168977	1.71655e-22	2.10847e-21	22	54	25	B1	Artery. Aorta (STARNET)	EpiXcan	0.998525	starnet_aor	0.999981
2941	ENSG00000154760	SLFN13	-0.686634	-0.0399985	0.492313	0.128166	0.207154	4.80992e-28	7.68486e-27	43	74	54	B1	Artery. Aorta (STARNET)	EpiXcan	0.998525	starnet_aor	0.999981
2942	ENSG00000183378	OVCH2	0.686478	0.0432028	0.492411	0.113827	0.112083	6.90377e-15	5.50366e-14	44	82	51	B1	Artery. Aorta (STARNET)	EpiXcan	0.998525	starnet_aor	0.999981
2943	ENSG00000178202	KDELC2	-0.686324	-0.0471557	0.492509	0.236285	0.302868	2.16851e-43	6.41527e-42	32	51	35	B1	Artery. Aorta (STARNET)	EpiXcan	0.998525	starnet_aor	0.999981
2944	ENSG00000145569	FAM105A	-0.685422	-0.137029	0.493078	0.0146192	0.01435	0.00720948	0.018749	10	27	11	B1	Artery. Aorta (STARNET)	EpiXcan	0.998525	starnet_aor	0.999981
2945	ENSG00000139160	ETFBKMT	-0.685326	-0.233078	0.493138	0.00730307	0.0119916	0.0140369	0.0351645	11	14	13	B1	Artery. Aorta (STARNET)	EpiXcan	0.998525	starnet_aor	0.999981
2946	ENSG00000170946	DNAJC24	0.684339	0.138343	0.493761	0.0183121	0.0516846	1.53093e-07	6.82518e-07	9	14	11	B1	Artery. Aorta (STARNET)	EpiXcan	0.998525	starnet_aor	0.999981
2947	ENSG00000064652	SNX24	0.684176	0.339695	0.493864	0.0057653	0.0106115	0.0191755	0.0472359	5	6	6	B1	Artery. Aorta (STARNET)	EpiXcan	0.998525	starnet_aor	0.999981
2948	ENSG00000163702	IL17RC	-0.684162	-0.162688	0.493873	0.0151082	0.0361515	1.49589e-05	5.35381e-05	2	29	2	B1	Artery. Aorta (STARNET)	EpiXcan	0.998525	starnet_aor	0.999981
2949	ENSG00000148459	PDSS1	0.684129	0.199014	0.493894	0.0132053	0.0250908	0.00034312	0.00104364	12	26	12	B1	Artery. Aorta (STARNET)	EpiXcan	0.998525	starnet_aor	0.999981
2950	ENSG00000164045	CDC25A	0.683912	0.0627828	0.494031	0.072504	0.129183	4.63673e-17	4.18778e-16	18	26	22	B1	Artery. Aorta (STARNET)	EpiXcan	0.998525	starnet_aor	0.999981
2951	ENSG00000134086	VHL	0.683806	0.172617	0.494098	0.00257356	0.0105921	0.0210476	0.0514267	9	38	11	B1	Artery. Aorta (STARNET)	EpiXcan	0.998525	starnet_aor	0.999981
2952	ENSG00000078808	SDF4	0.683708	0.140383	0.494159	0.0430167	0.0434303	2.26008e-06	8.9275e-06	36	77	51	B1	Artery. Aorta (STARNET)	EpiXcan	0.998525	starnet_aor	0.999981
2953	ENSG00000214198	TTC41P	0.683006	0.163532	0.494603	0.0155276	0.0186008	0.00221493	0.00612868	20	21	20	B1	Artery. Aorta (STARNET)	EpiXcan	0.998525	starnet_aor	0.999981
2954	ENSG00000155906	RMND1	-0.682728	-0.401585	0.494778	0.00239121	0.0117679	0.0137635	0.0345246	9	26	10	B1	Artery. Aorta (STARNET)	EpiXcan	0.998525	starnet_aor	0.999981
2955	ENSG00000100227	POLDIP3	0.68257	0.174107	0.494878	0.0185538	0.154605	2.13611e-20	2.34271e-19	19	36	25	B1	Artery. Aorta (STARNET)	EpiXcan	0.998525	starnet_aor	0.999981
2956	ENSG00000145494	NDUFS6	-0.682456	-0.0272972	0.494951	0.00846654	0.0174069	0.00277919	0.00758069	15	18	18	B1	Artery. Aorta (STARNET)	EpiXcan	0.998525	starnet_aor	0.999981
2957	ENSG00000152492	CCDC50	-0.682226	-0.0435848	0.495096	0.264969	0.450118	6.12789e-74	4.56736e-72	43	55	49	B1	Artery. Aorta (STARNET)	EpiXcan	0.998525	starnet_aor	0.999981
2958	ENSG00000162694	EXTL2	-0.682211	-0.151931	0.495106	0.0199053	0.0295254	9.63635e-05	0.000313467	13	15	13	B1	Artery. Aorta (STARNET)	EpiXcan	0.998525	starnet_aor	0.999981
2959	ENSG00000215244	AL137145.2	-0.682119	-0.0743551	0.495164	0.0972641	0.107962	2.63605e-14	2.03489e-13	63	89	74	B1	Artery. Aorta (STARNET)	EpiXcan	0.998525	starnet_aor	0.999981
2960	ENSG00000036054	TBC1D23	0.682096	0.184998	0.495178	0.0199345	0.0618518	1.43263e-08	7.04115e-08	35	48	44	B1	Artery. Aorta (STARNET)	EpiXcan	0.998525	starnet_aor	0.999981
2961	ENSG00000164713	BRI3	0.682027	0.131585	0.495222	0.0202886	0.0492916	4.75166e-07	2.01929e-06	12	21	15	B1	Artery. Aorta (STARNET)	EpiXcan	0.998525	starnet_aor	0.999981
2962	ENSG00000225880	LINC00115	-0.681878	-0.127768	0.495316	0.0277062	0.0649516	5.48448e-09	2.80602e-08	10	30	14	B1	Artery. Aorta (STARNET)	EpiXcan	0.998525	starnet_aor	0.999981
2963	ENSG00000182674	KCNB2	-0.680973	-0.11745	0.495889	0.0452238	0.114354	4.30196e-15	3.46186e-14	18	30	24	B1	Artery. Aorta (STARNET)	EpiXcan	0.998525	starnet_aor	0.999981
2964	ENSG00000090615	GOLGA3	-0.680687	-0.310291	0.496069	0.00367448	0.0116068	0.015484	0.0385881	5	9	6	B1	Artery. Aorta (STARNET)	EpiXcan	0.998525	starnet_aor	0.999981
2965	ENSG00000128944	KNSTRN	-0.680441	-0.0293454	0.496225	0.577557	0.677433	3.45286e-150	1.71017e-147	18	22	19	B1	Artery. Aorta (STARNET)	EpiXcan	0.998525	starnet_aor	0.999981
2966	ENSG00000095209	TMEM38B	0.679928	0.167096	0.49655	0.0349688	0.0709998	1.09274e-09	5.93277e-09	39	60	52	B1	Artery. Aorta (STARNET)	EpiXcan	0.998525	starnet_aor	0.999981
2967	ENSG00000182150	ERCC6L2	0.679923	0.0511034	0.496553	0.112789	0.150191	4.28569e-20	4.61124e-19	40	72	50	B1	Artery. Aorta (STARNET)	EpiXcan	0.998525	starnet_aor	0.999981
2968	ENSG00000168961	LGALS9	-0.679828	-0.17666	0.496613	0.0120955	0.0349656	2.37692e-05	8.31328e-05	12	31	14	B1	Artery. Aorta (STARNET)	EpiXcan	0.998525	starnet_aor	0.999981
2969	ENSG00000091136	LAMB1	-0.679536	-0.108192	0.496798	0.0457203	0.107912	1.10232e-14	8.67506e-14	21	30	26	B1	Artery. Aorta (STARNET)	EpiXcan	0.998525	starnet_aor	0.999981
2970	ENSG00000078804	TP53INP2	0.679099	0.141351	0.497075	0.0134627	0.0259307	0.000296011	0.000906452	5	11	6	B1	Artery. Aorta (STARNET)	EpiXcan	0.998525	starnet_aor	0.999981
2971	ENSG00000165895	ARHGAP42	-0.67882	-0.059828	0.497252	0.110594	0.248782	2.62499e-35	5.81589e-34	16	30	21	B1	Artery. Aorta (STARNET)	EpiXcan	0.998525	starnet_aor	0.999981
2972	ENSG00000131386	GALNT15	-0.678787	-0.055765	0.497273	0.0889449	0.12881	4.91962e-17	4.43025e-16	40	61	43	B1	Artery. Aorta (STARNET)	EpiXcan	0.998525	starnet_aor	0.999981
2973	ENSG00000145623	OSMR	-0.678599	-0.204296	0.497392	0.00935409	0.0157499	0.00479873	0.0127495	13	24	16	B1	Artery. Aorta (STARNET)	EpiXcan	0.998525	starnet_aor	0.999981
2974	ENSG00000115129	TP53I3	0.678572	0.148809	0.497409	0.0152276	0.0483951	6.15481e-07	2.5834e-06	9	18	10	B1	Artery. Aorta (STARNET)	EpiXcan	0.998525	starnet_aor	0.999981
2975	ENSG00000136824	SMC2	0.678297	0.0740086	0.497583	0.0802377	0.224371	1.00459e-30	1.81678e-29	22	30	25	B1	Artery. Aorta (STARNET)	EpiXcan	0.998525	starnet_aor	0.999981
2976	ENSG00000225217	HSPA7	-0.678234	-0.0504608	0.497623	0.260679	0.232073	1.23891e-31	2.34842e-30	108	211	124	B1	Artery. Aorta (STARNET)	EpiXcan	0.998525	starnet_aor	0.999981
2977	ENSG00000138778	CENPE	-0.678232	-0.163441	0.497625	0.0175516	0.0492174	5.26699e-07	2.22719e-06	7	25	11	B1	Artery. Aorta (STARNET)	EpiXcan	0.998525	starnet_aor	0.999981
2978	ENSG00000162407	PLPP3	0.678087	0.106888	0.497716	0.0331766	0.0135341	0.00926	0.0237201	63	77	72	B1	Artery. Aorta (STARNET)	EpiXcan	0.998525	starnet_aor	0.999981
2979	ENSG00000171914	TLN2	0.677069	0.0537107	0.498362	0.216051	0.29304	9.64455e-42	2.69241e-40	28	35	29	B1	Artery. Aorta (STARNET)	EpiXcan	0.998525	starnet_aor	0.999981
2980	ENSG00000232931	LINC00342	0.676854	0.16026	0.498499	0.0218467	0.0329043	4.13716e-05	0.000140535	7	11	8	B1	Artery. Aorta (STARNET)	EpiXcan	0.998525	starnet_aor	0.999981
2981	ENSG00000119938	PPP1R3C	-0.676745	-0.0423338	0.498568	0.0697428	0.132957	1.46355e-17	1.36937e-16	22	44	26	B1	Artery. Aorta (STARNET)	EpiXcan	0.998525	starnet_aor	0.999981
2982	ENSG00000230490	AL139383.1	-0.676696	-0.121809	0.498599	0.0353193	0.0807638	6.21438e-11	3.76393e-10	44	55	55	B1	Artery. Aorta (STARNET)	EpiXcan	0.998525	starnet_aor	0.999981
2983	ENSG00000110931	CAMKK2	-0.676674	-0.235523	0.498613	0.00703948	0.0386224	7.52844e-06	2.80222e-05	15	38	23	B1	Artery. Aorta (STARNET)	EpiXcan	0.998525	starnet_aor	0.999981
2984	ENSG00000088340	FER1L4	0.676652	0.157731	0.498627	0.0123716	0.0294943	0.000115302	0.000371686	11	23	14	B1	Artery. Aorta (STARNET)	EpiXcan	0.998525	starnet_aor	0.999981
2985	ENSG00000168028	RPSA	0.676652	0.134408	0.498627	0.0539924	0.152026	4.83432e-20	5.18701e-19	37	48	46	B1	Artery. Aorta (STARNET)	EpiXcan	0.998525	starnet_aor	0.999981
2986	ENSG00000158286	RNF207	-0.676577	-0.0421348	0.498675	0.0794255	0.129989	1.15476e-17	1.08908e-16	35	65	36	B1	Artery. Aorta (STARNET)	EpiXcan	0.998525	starnet_aor	0.999981
2987	ENSG00000224165	DNAJC27-AS1	0.676566	0.256765	0.498682	0.00519208	0.0194691	0.00172886	0.0048537	4	13	4	B1	Artery. Aorta (STARNET)	EpiXcan	0.998525	starnet_aor	0.999981
2988	ENSG00000197312	DDI2	0.676518	0.103268	0.498712	0.0398852	0.0132791	0.00960704	0.0245476	36	52	44	B1	Artery. Aorta (STARNET)	EpiXcan	0.998525	starnet_aor	0.999981
2989	ENSG00000013503	POLR3B	-0.676021	-0.0862809	0.499027	0.0478802	0.069315	1.53182e-09	8.22076e-09	20	30	24	B1	Artery. Aorta (STARNET)	EpiXcan	0.998525	starnet_aor	0.999981
2990	ENSG00000164086	DUSP7	-0.6759	-0.214547	0.499104	0.0248813	0.0338891	3.35922e-05	0.000115257	8	18	10	B1	Artery. Aorta (STARNET)	EpiXcan	0.998525	starnet_aor	0.999981
2991	ENSG00000172716	SLFN11	0.675763	0.067261	0.499191	0.128269	0.0750844	3.33086e-10	1.88369e-09	84	210	101	B1	Artery. Aorta (STARNET)	EpiXcan	0.998525	starnet_aor	0.999981
2992	ENSG00000091656	ZFHX4	-0.675741	-0.0560399	0.499205	0.07147	0.151907	2.35563e-20	2.57793e-19	76	119	89	B1	Artery. Aorta (STARNET)	EpiXcan	0.998525	starnet_aor	0.999981
2993	ENSG00000205485	AC004980.1	-0.675534	-0.087412	0.499336	0.0599419	0.214406	3.31448e-29	5.54967e-28	8	65	14	B1	Artery. Aorta (STARNET)	EpiXcan	0.998525	starnet_aor	0.999981
2994	ENSG00000143771	CNIH4	0.675238	0.124482	0.499525	0.0255442	0.090514	3.62492e-12	2.40108e-11	22	42	25	B1	Artery. Aorta (STARNET)	EpiXcan	0.998525	starnet_aor	0.999981
2995	ENSG00000203965	EFCAB7	-0.674362	-0.15704	0.500081	0.0185073	0.105764	5.99552e-14	4.50368e-13	8	34	11	B1	Artery. Aorta (STARNET)	EpiXcan	0.998525	starnet_aor	0.999981
2996	ENSG00000111145	ELK3	0.673651	0.229535	0.500533	0.00899451	0.0117505	0.0156125	0.0388767	12	17	12	B1	Artery. Aorta (STARNET)	EpiXcan	0.998525	starnet_aor	0.999981
2997	ENSG00000215012	RTL10	-0.672611	-0.280679	0.501195	0.00795631	0.0495378	4.8516e-07	2.05948e-06	12	26	18	B1	Artery. Aorta (STARNET)	EpiXcan	0.998525	starnet_aor	0.999981
2998	ENSG00000035664	DAPK2	-0.672481	-0.0416987	0.501277	0.227264	0.386308	9.60745e-59	4.47009e-57	9	19	12	B1	Artery. Aorta (STARNET)	EpiXcan	0.998525	starnet_aor	0.999981
2999	ENSG00000214425	LRRC37A4P	0.672043	0.0378882	0.501556	0.342153	0.517172	3.52292e-92	4.06699e-90	82	178	112	B1	Artery. Aorta (STARNET)	EpiXcan	0.998525	starnet_aor	0.999981
3000	ENSG00000198453	ZNF568	-0.671874	-0.174637	0.501664	0.0165706	0.0206634	0.00128434	0.00366676	17	20	19	B1	Artery. Aorta (STARNET)	EpiXcan	0.998525	starnet_aor	0.999981
3001	ENSG00000172057	ORMDL3	-0.671603	-0.0610065	0.501836	0.0398676	0.103309	1.27437e-13	9.33527e-13	33	61	44	B1	Artery. Aorta (STARNET)	EpiXcan	0.998525	starnet_aor	0.999981
3002	ENSG00000182141	ZNF708	-0.671523	-0.146158	0.501887	0.022515	0.0591906	2.67429e-08	1.28076e-07	11	17	14	B1	Artery. Aorta (STARNET)	EpiXcan	0.998525	starnet_aor	0.999981
3003	ENSG00000166971	AKTIP	-0.671384	-0.115222	0.501976	0.0417315	0.0546317	8.05669e-08	3.69923e-07	41	64	50	B1	Artery. Aorta (STARNET)	EpiXcan	0.998525	starnet_aor	0.999981
3004	ENSG00000157456	CCNB2	0.671208	0.202536	0.502088	0.0131016	0.0198554	0.00153705	0.0043446	18	30	20	B1	Artery. Aorta (STARNET)	EpiXcan	0.998525	starnet_aor	0.999981
3005	ENSG00000128482	RNF112	-0.671173	-0.159176	0.50211	0.00347386	0.0213286	0.00101461	0.00293489	6	32	12	B1	Artery. Aorta (STARNET)	EpiXcan	0.998525	starnet_aor	0.999981
3006	ENSG00000248544	AC008676.1	-0.671116	-0.0290593	0.502147	0.434727	0.53214	7.80612e-99	1.07014e-96	16	24	17	B1	Artery. Aorta (STARNET)	EpiXcan	0.998525	starnet_aor	0.999981
3007	ENSG00000100591	AHSA1	0.670959	0.0950982	0.502247	0.0473151	0.0191707	0.00195375	0.00544131	51	71	54	B1	Artery. Aorta (STARNET)	EpiXcan	0.998525	starnet_aor	0.999981
3008	ENSG00000150672	DLG2	-0.670931	-0.149209	0.502265	0.0128556	0.0377139	1.17758e-05	4.28246e-05	9	37	9	B1	Artery. Aorta (STARNET)	EpiXcan	0.998525	starnet_aor	0.999981
3009	ENSG00000170624	SGCD	-0.670861	-0.0488715	0.502309	0.196619	0.42441	2.2686e-70	1.48222e-68	18	34	26	B1	Artery. Aorta (STARNET)	EpiXcan	0.998525	starnet_aor	0.999981
3010	ENSG00000178776	C5orf46	-0.670202	-0.0956413	0.502729	0.0393201	0.0837206	2.8321e-11	1.75268e-10	2	3	2	B1	Artery. Aorta (STARNET)	EpiXcan	0.998525	starnet_aor	0.999981
3011	ENSG00000157827	FMNL2	-0.670176	-0.089611	0.502745	0.0442941	0.0782851	1.04903e-10	6.24052e-10	45	67	51	B1	Artery. Aorta (STARNET)	EpiXcan	0.998525	starnet_aor	0.999981
3012	ENSG00000142669	SH3BGRL3	-0.669993	-0.251863	0.502862	0.00633518	0.0232364	0.000619329	0.00183256	14	19	19	B1	Artery. Aorta (STARNET)	EpiXcan	0.998525	starnet_aor	0.999981
3013	ENSG00000010626	LRRC23	0.669842	0.0615881	0.502959	0.13255	0.185847	5.3804e-25	7.37595e-24	15	45	21	B1	Artery. Aorta (STARNET)	EpiXcan	0.998525	starnet_aor	0.999981
3014	ENSG00000101000	PROCR	-0.669838	-0.109469	0.502961	0.0487549	0.08444	2.32139e-11	1.45007e-10	32	57	39	B1	Artery. Aorta (STARNET)	EpiXcan	0.998525	starnet_aor	0.999981
3015	ENSG00000100941	PNN	-0.669724	-0.288598	0.503034	0.00247309	0.0207322	0.00124433	0.0035618	10	16	14	B1	Artery. Aorta (STARNET)	EpiXcan	0.998525	starnet_aor	0.999981
3016	ENSG00000116199	FAM20B	0.66969	0.115417	0.503055	0.03086	0.125517	9.68206e-17	8.52399e-16	14	47	20	B1	Artery. Aorta (STARNET)	EpiXcan	0.998525	starnet_aor	0.999981
3017	ENSG00000166295	ANAPC16	-0.669142	-0.118603	0.503405	0.00608512	0.0108689	0.0195754	0.0481206	17	35	23	B1	Artery. Aorta (STARNET)	EpiXcan	0.998525	starnet_aor	0.999981
3018	ENSG00000005249	PRKAR2B	0.668723	0.148296	0.503672	0.0184888	0.0339154	2.9383e-05	0.000101518	11	12	12	B1	Artery. Aorta (STARNET)	EpiXcan	0.998525	starnet_aor	0.999981
3019	ENSG00000111664	GNB3	-0.668089	-0.132547	0.504077	0.0285695	0.0831822	3.42273e-11	2.10632e-10	5	18	5	B1	Artery. Aorta (STARNET)	EpiXcan	0.998525	starnet_aor	0.999981
3020	ENSG00000268129	AC026304.1	0.668053	0.509065	0.5041	0.00216525	0.0348766	2.43279e-05	8.49898e-05	5	12	6	B1	Artery. Aorta (STARNET)	EpiXcan	0.998525	starnet_aor	0.999981
3021	ENSG00000181315	ZNF322	-0.667468	-0.061771	0.504473	0.094833	0.198973	1.14438e-26	1.70756e-25	23	30	28	B1	Artery. Aorta (STARNET)	EpiXcan	0.998525	starnet_aor	0.999981
3022	ENSG00000176208	ATAD5	0.667022	0.111361	0.504758	0.0272379	0.0301721	8.24839e-05	0.000270437	20	38	21	B1	Artery. Aorta (STARNET)	EpiXcan	0.998525	starnet_aor	0.999981
3023	ENSG00000196591	HDAC2	-0.666259	-0.133498	0.505246	0.0197563	0.0462292	7.73563e-07	3.21703e-06	16	18	18	B1	Artery. Aorta (STARNET)	EpiXcan	0.998525	starnet_aor	0.999981
3024	ENSG00000143641	GALNT2	-0.666218	-0.145044	0.505272	0.0220618	0.069211	1.9032e-09	1.01218e-08	28	59	31	B1	Artery. Aorta (STARNET)	EpiXcan	0.998525	starnet_aor	0.999981
3025	ENSG00000107959	PITRM1	0.665896	0.0633869	0.505477	0.0922714	0.181798	3.47865e-24	4.59253e-23	14	20	18	B1	Artery. Aorta (STARNET)	EpiXcan	0.998525	starnet_aor	0.999981
3026	ENSG00000267651	AC015961.1	0.665846	0.179363	0.50551	0.0173788	0.0540334	1.35331e-07	6.07919e-07	2	5	3	B1	Artery. Aorta (STARNET)	EpiXcan	0.998525	starnet_aor	0.999981
3027	ENSG00000196357	ZNF565	-0.665325	-0.245967	0.505842	0.00772446	0.0123157	0.0132862	0.0333874	8	13	8	B1	Artery. Aorta (STARNET)	EpiXcan	0.998525	starnet_aor	0.999981
3028	ENSG00000178980	SELENOW	-0.66485	-0.119895	0.506147	0.0322104	0.0906854	2.67419e-12	1.79221e-11	3	8	5	B1	Artery. Aorta (STARNET)	EpiXcan	0.998525	starnet_aor	0.999981
3029	ENSG00000241170	AP001992.1	0.664205	0.0452301	0.506559	0.165632	0.219991	4.89894e-30	8.54754e-29	42	64	51	B1	Artery. Aorta (STARNET)	EpiXcan	0.998525	starnet_aor	0.999981
3030	ENSG00000158104	HPD	-0.664154	-0.207245	0.506592	0.0115549	0.0756455	3.05402e-10	1.73287e-09	5	10	7	B1	Artery. Aorta (STARNET)	EpiXcan	0.998525	starnet_aor	0.999981
3031	ENSG00000183506	PI4KAP2	0.663939	0.0717747	0.506729	0.167514	0.249001	2.33329e-34	4.95509e-33	55	112	68	B1	Artery. Aorta (STARNET)	EpiXcan	0.998525	starnet_aor	0.999981
3032	ENSG00000107104	KANK1	0.663638	0.217889	0.506922	0.00512864	0.0155146	0.00517095	0.0136935	7	17	11	B1	Artery. Aorta (STARNET)	EpiXcan	0.998525	starnet_aor	0.999981
3033	ENSG00000180769	WDFY3-AS2	-0.663295	-0.144226	0.507141	0.0291423	0.0723456	7.84031e-10	4.31007e-09	14	35	15	B1	Artery. Aorta (STARNET)	EpiXcan	0.998525	starnet_aor	0.999981
3034	ENSG00000117395	EBNA1BP2	-0.663041	-0.124355	0.507305	0.0235983	0.0787715	6.49678e-11	3.92722e-10	8	9	9	B1	Artery. Aorta (STARNET)	EpiXcan	0.998525	starnet_aor	0.999981
3035	ENSG00000147894	C9orf72	0.662719	0.0570109	0.507511	0.0956445	0.173352	5.99668e-23	7.53462e-22	38	52	48	B1	Artery. Aorta (STARNET)	EpiXcan	0.998525	starnet_aor	0.999981
3036	ENSG00000204642	HLA-F	-0.662464	-0.0802559	0.507674	0.04893	0.100962	2.10264e-13	1.52283e-12	13	22	16	B1	Artery. Aorta (STARNET)	EpiXcan	0.998525	starnet_aor	0.999981
3037	ENSG00000065809	FAM107B	-0.662003	-0.0293081	0.507969	0.490791	0.575316	6.69495e-109	1.20935e-106	28	52	30	B1	Artery. Aorta (STARNET)	EpiXcan	0.998525	starnet_aor	0.999981
3038	ENSG00000272335	AC093297.3	-0.661882	-0.1558	0.508047	0.013683	0.0803284	7.3913e-11	4.45043e-10	5	12	7	B1	Artery. Aorta (STARNET)	EpiXcan	0.998525	starnet_aor	0.999981
3039	ENSG00000164684	ZNF704	0.661804	0.188656	0.508097	0.00494578	0.0156158	0.00512321	0.0135788	7	7	7	B1	Artery. Aorta (STARNET)	EpiXcan	0.998525	starnet_aor	0.999981
3040	ENSG00000184517	ZFP1	-0.661576	-0.0677443	0.508243	0.075055	0.12973	5.01304e-17	4.49855e-16	14	23	18	B1	Artery. Aorta (STARNET)	EpiXcan	0.998525	starnet_aor	0.999981
3041	ENSG00000151131	C12orf45	0.661344	0.13022	0.508392	0.00610064	0.0137625	0.00872219	0.0224285	12	30	13	B1	Artery. Aorta (STARNET)	EpiXcan	0.998525	starnet_aor	0.999981
3042	ENSG00000114279	FGF12	-0.661109	-0.112566	0.508543	0.0331192	0.0934962	9.69685e-13	6.70051e-12	52	87	63	B1	Artery. Aorta (STARNET)	EpiXcan	0.998525	starnet_aor	0.999981
3043	ENSG00000198964	SGMS1	-0.660967	-0.173584	0.508633	0.0121866	0.0295006	9.93195e-05	0.000322332	13	17	14	B1	Artery. Aorta (STARNET)	EpiXcan	0.998525	starnet_aor	0.999981
3044	ENSG00000131409	LRRC4B	0.660225	0.204073	0.50911	0.0163276	0.0344087	2.63788e-05	9.17998e-05	27	58	33	B1	Artery. Aorta (STARNET)	EpiXcan	0.998525	starnet_aor	0.999981
3045	ENSG00000059122	FLYWCH1	0.659829	0.0403148	0.509364	0.150043	0.3838	2.41408e-58	1.09338e-56	21	46	29	B1	Artery. Aorta (STARNET)	EpiXcan	0.998525	starnet_aor	0.999981
3046	ENSG00000197748	CFAP43	-0.659318	-0.160504	0.509692	0.0081044	0.0105574	0.0214015	0.0522248	5	9	7	B1	Artery. Aorta (STARNET)	EpiXcan	0.998525	starnet_aor	0.999981
3047	ENSG00000138639	ARHGAP24	0.658817	0.0434534	0.510013	0.145599	0.319368	4.34657e-46	1.39618e-44	26	77	35	B1	Artery. Aorta (STARNET)	EpiXcan	0.998525	starnet_aor	0.999981
3048	ENSG00000164751	PEX2	-0.6588	-0.127197	0.510024	0.0208941	0.0268161	0.000240137	0.00074456	36	78	42	B1	Artery. Aorta (STARNET)	EpiXcan	0.998525	starnet_aor	0.999981
3049	ENSG00000150636	CCDC102B	-0.65879	-0.114861	0.510031	0.0323884	0.0795235	7.50122e-11	4.51308e-10	11	22	12	B1	Artery. Aorta (STARNET)	EpiXcan	0.998525	starnet_aor	0.999981
3050	ENSG00000197168	NEK5	-0.658727	-0.0827402	0.510071	0.0472642	0.0720537	6.70542e-10	3.6981e-09	68	88	84	B1	Artery. Aorta (STARNET)	EpiXcan	0.998525	starnet_aor	0.999981
3051	ENSG00000153802	TMPRSS11D	0.658624	0.0411062	0.510137	0.165201	0.512981	5.32799e-89	5.60315e-87	24	37	31	B1	Artery. Aorta (STARNET)	EpiXcan	0.998525	starnet_aor	0.999981
3052	ENSG00000232759	AC002480.2	0.657959	0.069232	0.510564	0.0700318	0.190168	2.15402e-25	2.99573e-24	15	60	19	B1	Artery. Aorta (STARNET)	EpiXcan	0.998525	starnet_aor	0.999981
3053	ENSG00000133315	MACROD1	0.657685	0.17569	0.51074	0.0308748	0.0132224	0.0101484	0.025849	32	70	40	B1	Artery. Aorta (STARNET)	EpiXcan	0.998525	starnet_aor	0.999981
3054	ENSG00000157014	TATDN2	0.656754	0.0771186	0.511339	0.0543935	0.192319	1.05982e-25	1.50393e-24	24	109	30	B1	Artery. Aorta (STARNET)	EpiXcan	0.998525	starnet_aor	0.999981
3055	ENSG00000246379	AC007495.1	-0.656714	-0.0400274	0.511365	0.330802	0.443615	1.47899e-71	9.95983e-70	20	22	22	B1	Artery. Aorta (STARNET)	EpiXcan	0.998525	starnet_aor	0.999981
3056	ENSG00000144677	CTDSPL	0.656664	0.135348	0.511397	0.0364627	0.0557987	7.99963e-08	3.6773e-07	16	53	21	B1	Artery. Aorta (STARNET)	EpiXcan	0.998525	starnet_aor	0.999981
3057	ENSG00000119397	CNTRL	-0.656519	-0.403702	0.51149	0.00183751	0.012491	0.0121821	0.0307386	3	5	3	B1	Artery. Aorta (STARNET)	EpiXcan	0.998525	starnet_aor	0.999981
3058	ENSG00000103275	UBE2I	-0.65567	-0.076836	0.512037	0.0697843	0.234864	1.63966e-32	3.2276e-31	23	39	29	B1	Artery. Aorta (STARNET)	EpiXcan	0.998525	starnet_aor	0.999981
3059	ENSG00000184811	TUSC5	-0.655667	-0.0915002	0.512038	0.0556155	0.126719	4.82493e-17	4.35265e-16	22	34	25	B1	Artery. Aorta (STARNET)	EpiXcan	0.998525	starnet_aor	0.999981
3060	ENSG00000091592	NLRP1	-0.655431	-0.0857677	0.51219	0.0472055	0.0698989	8.99584e-10	4.92063e-09	13	19	16	B1	Artery. Aorta (STARNET)	EpiXcan	0.998525	starnet_aor	0.999981
3061	ENSG00000115421	PAPOLG	0.655324	0.182562	0.512259	0.0144777	0.0215485	0.000934696	0.00271394	11	23	13	B1	Artery. Aorta (STARNET)	EpiXcan	0.998525	starnet_aor	0.999981
3062	ENSG00000152642	GPD1L	0.655321	0.302904	0.512261	0.0155378	0.0124375	0.0120438	0.0304196	16	26	17	B1	Artery. Aorta (STARNET)	EpiXcan	0.998525	starnet_aor	0.999981
3063	ENSG00000182208	MOB2	0.654966	0.0852927	0.51249	0.0504172	0.0354684	2.01672e-05	7.10689e-05	38	63	53	B1	Artery. Aorta (STARNET)	EpiXcan	0.998525	starnet_aor	0.999981
3064	ENSG00000181195	PENK	-0.654224	-0.0672153	0.512967	0.0490069	0.116823	2.36545e-15	1.93084e-14	38	71	48	B1	Artery. Aorta (STARNET)	EpiXcan	0.998525	starnet_aor	0.999981
3065	ENSG00000136143	SUCLA2	0.653939	0.141093	0.513151	0.0196698	0.0237207	0.000457596	0.00137359	9	12	10	B1	Artery. Aorta (STARNET)	EpiXcan	0.998525	starnet_aor	0.999981
3066	ENSG00000152990	ADGRA3	0.653794	0.136461	0.513244	0.0289812	0.0633228	8.07292e-09	4.072e-08	31	98	37	B1	Artery. Aorta (STARNET)	EpiXcan	0.998525	starnet_aor	0.999981
3067	ENSG00000119408	NEK6	0.653697	0.36091	0.513307	0.00262667	0.020588	0.00129829	0.0037038	9	25	10	B1	Artery. Aorta (STARNET)	EpiXcan	0.998525	starnet_aor	0.999981
3068	ENSG00000179403	VWA1	0.653364	0.111071	0.513522	0.0272718	0.0450065	1.49181e-06	6.01663e-06	15	55	20	B1	Artery. Aorta (STARNET)	EpiXcan	0.998525	starnet_aor	0.999981
3069	ENSG00000163714	U2SURP	-0.653059	-0.250371	0.513718	0.00843149	0.0474013	7.56717e-07	3.14954e-06	14	41	20	B1	Artery. Aorta (STARNET)	EpiXcan	0.998525	starnet_aor	0.999981
3070	ENSG00000165181	C9orf84	0.652807	0.0572477	0.513881	0.123548	0.150124	3.43838e-20	3.72043e-19	44	126	57	B1	Artery. Aorta (STARNET)	EpiXcan	0.998525	starnet_aor	0.999981
3071	ENSG00000197245	FAM110D	-0.652796	-0.281387	0.513888	0.00410152	0.0518388	1.65413e-07	7.34031e-07	4	13	7	B1	Artery. Aorta (STARNET)	EpiXcan	0.998525	starnet_aor	0.999981
3072	ENSG00000141469	SLC14A1	-0.652794	-0.0648161	0.513889	0.0864067	0.188298	3.50668e-25	4.84622e-24	20	29	24	B1	Artery. Aorta (STARNET)	EpiXcan	0.998525	starnet_aor	0.999981
3073	ENSG00000186468	RPS23	0.652447	0.0446399	0.514113	0.190518	0.403182	1.17709e-62	6.14729e-61	11	22	15	B1	Artery. Aorta (STARNET)	EpiXcan	0.998525	starnet_aor	0.999981
3074	ENSG00000129596	CDO1	-0.652075	-0.0592281	0.514353	0.112875	0.167983	1.08609e-22	1.34483e-21	66	82	76	B1	Artery. Aorta (STARNET)	EpiXcan	0.998525	starnet_aor	0.999981
3075	ENSG00000142534	RPS11	0.651995	0.353474	0.514404	0.00914937	0.0318841	5.18648e-05	0.000173909	8	15	8	B1	Artery. Aorta (STARNET)	EpiXcan	0.998525	starnet_aor	0.999981
3076	ENSG00000139517	LNX2	0.651778	0.0752611	0.514545	0.0969881	0.147569	2.31466e-19	2.39806e-18	38	102	48	B1	Artery. Aorta (STARNET)	EpiXcan	0.998525	starnet_aor	0.999981
3077	ENSG00000140876	NUDT7	-0.650881	-0.049271	0.515124	0.142773	0.227403	7.39951e-31	1.35414e-29	67	121	90	B1	Artery. Aorta (STARNET)	EpiXcan	0.998525	starnet_aor	0.999981
3078	ENSG00000070193	FGF10	-0.650311	-0.0786246	0.515491	0.0370893	0.085087	1.5132e-11	9.59279e-11	30	47	39	B1	Artery. Aorta (STARNET)	EpiXcan	0.998525	starnet_aor	0.999981
3079	ENSG00000172322	CLEC12A	-0.65024	-0.0430486	0.515537	0.129621	0.389261	4.15739e-60	1.99477e-58	36	58	47	B1	Artery. Aorta (STARNET)	EpiXcan	0.998525	starnet_aor	0.999981
3080	ENSG00000109079	TNFAIP1	0.65	0.317553	0.515692	0.00577589	0.0300511	9.32729e-05	0.000303735	5	7	7	B1	Artery. Aorta (STARNET)	EpiXcan	0.998525	starnet_aor	0.999981
3081	ENSG00000188677	PARVB	0.649733	0.0498439	0.515864	0.186299	0.28318	9.28949e-40	2.42158e-38	22	55	27	B1	Artery. Aorta (STARNET)	EpiXcan	0.998525	starnet_aor	0.999981
3082	ENSG00000189223	PAX8-AS1	-0.649639	-0.027573	0.515926	0.456365	0.603645	1.65131e-120	4.08939e-118	25	63	36	B1	Artery. Aorta (STARNET)	EpiXcan	0.998525	starnet_aor	0.999981
3083	ENSG00000170421	KRT8	-0.649417	-0.0799858	0.516069	0.0527389	0.0901749	5.48475e-12	3.60038e-11	13	17	13	B1	Artery. Aorta (STARNET)	EpiXcan	0.998525	starnet_aor	0.999981
3084	ENSG00000107099	DOCK8	0.649258	0.0909407	0.516171	0.0379732	0.0553767	9.62791e-08	4.38265e-07	47	83	61	B1	Artery. Aorta (STARNET)	EpiXcan	0.998525	starnet_aor	0.999981
3085	ENSG00000143515	ATP8B2	0.64893	0.130197	0.516383	0.0194086	0.0521762	2.13435e-07	9.36843e-07	6	10	9	B1	Artery. Aorta (STARNET)	EpiXcan	0.998525	starnet_aor	0.999981
3086	ENSG00000273456	AC064836.3	-0.64892	-0.0849576	0.51639	0.0266691	0.0119325	0.0147904	0.0369855	38	69	45	B1	Artery. Aorta (STARNET)	EpiXcan	0.998525	starnet_aor	0.999981
3087	ENSG00000197536	C5orf56	-0.648848	-0.148637	0.516437	0.0158467	0.0370835	1.3943e-05	5.02303e-05	25	46	30	B1	Artery. Aorta (STARNET)	EpiXcan	0.998525	starnet_aor	0.999981
3088	ENSG00000172469	MANEA	-0.648844	-0.153037	0.516439	0.0178992	0.0376015	1.21677e-05	4.41976e-05	9	43	10	B1	Artery. Aorta (STARNET)	EpiXcan	0.998525	starnet_aor	0.999981
3089	ENSG00000136522	MRPL47	0.648836	0.139373	0.516444	0.0196442	0.05079	3.44046e-07	1.48343e-06	22	36	28	B1	Artery. Aorta (STARNET)	EpiXcan	0.998525	starnet_aor	0.999981
3090	ENSG00000166669	ATF7IP2	0.648286	0.0646112	0.5168	0.0796146	0.106383	1.89891e-14	1.47327e-13	22	28	25	B1	Artery. Aorta (STARNET)	EpiXcan	0.998525	starnet_aor	0.999981
3091	ENSG00000204070	SYS1	0.648197	0.0940362	0.516858	0.0428502	0.0583894	3.65596e-08	1.72825e-07	36	54	49	B1	Artery. Aorta (STARNET)	EpiXcan	0.998525	starnet_aor	0.999981
3092	ENSG00000174373	RALGAPA1	-0.648021	-0.0773178	0.516971	0.0548213	0.105252	6.03165e-14	4.52639e-13	33	54	36	B1	Artery. Aorta (STARNET)	EpiXcan	0.998525	starnet_aor	0.999981
3093	ENSG00000272631	AC067750.1	-0.647605	-0.149886	0.517241	0.0168682	0.0295091	0.000108685	0.000351243	12	22	15	B1	Artery. Aorta (STARNET)	EpiXcan	0.998525	starnet_aor	0.999981
3094	ENSG00000180113	TDRD6	-0.646698	-0.0386918	0.517827	0.226299	0.3551	1.31923e-53	5.28861e-52	7	25	10	B1	Artery. Aorta (STARNET)	EpiXcan	0.998525	starnet_aor	0.999981
3095	ENSG00000228843	AL133410.2	-0.646155	-0.277638	0.518179	0.00661141	0.0151181	0.00573715	0.0151069	4	10	6	B1	Artery. Aorta (STARNET)	EpiXcan	0.998525	starnet_aor	0.999981
3096	ENSG00000256383	AC020910.2	0.645598	0.187881	0.51854	0.00799718	0.0283596	0.000149346	0.00047505	7	23	9	B1	Artery. Aorta (STARNET)	EpiXcan	0.998525	starnet_aor	0.999981
3097	ENSG00000139793	MBNL2	-0.645521	-0.0774666	0.51859	0.0242694	0.106849	3.00895e-14	2.3146e-13	9	20	12	B1	Artery. Aorta (STARNET)	EpiXcan	0.998525	starnet_aor	0.999981
3098	ENSG00000120451	SNX19	-0.64543	-0.0522474	0.518649	0.140452	0.219936	1.08714e-29	1.86294e-28	10	13	11	B1	Artery. Aorta (STARNET)	EpiXcan	0.998525	starnet_aor	0.999981
3099	ENSG00000198890	PRMT6	-0.645339	-0.231442	0.518708	0.0121904	0.0559825	6.58476e-08	3.04709e-07	8	49	15	B1	Artery. Aorta (STARNET)	EpiXcan	0.998525	starnet_aor	0.999981
3100	ENSG00000184381	PLA2G6	0.645272	0.270136	0.518751	0.00453065	0.0135339	0.00870724	0.0223938	8	12	9	B1	Artery. Aorta (STARNET)	EpiXcan	0.998525	starnet_aor	0.999981
3101	ENSG00000086102	NFX1	-0.645203	-0.183507	0.518796	0.0115137	0.048556	5.34628e-07	2.25823e-06	12	42	15	B1	Artery. Aorta (STARNET)	EpiXcan	0.998525	starnet_aor	0.999981
3102	ENSG00000082213	C5orf22	-0.644573	-0.148654	0.519204	0.0163437	0.0498129	4.05948e-07	1.74055e-06	12	20	13	B1	Artery. Aorta (STARNET)	EpiXcan	0.998525	starnet_aor	0.999981
3103	ENSG00000115641	FHL2	-0.643912	-0.0698336	0.519633	0.083223	0.127784	9.62828e-17	8.48151e-16	59	80	71	B1	Artery. Aorta (STARNET)	EpiXcan	0.998525	starnet_aor	0.999981
3104	ENSG00000257621	PSMA3-AS1	0.643268	0.0748516	0.52005	0.070017	0.127447	6.99386e-17	6.22514e-16	12	14	13	B1	Artery. Aorta (STARNET)	EpiXcan	0.998525	starnet_aor	0.999981
3105	ENSG00000204954	C12orf73	0.642954	0.0396106	0.520254	0.202472	0.559226	1.25208e-103	1.8309e-101	33	58	48	B1	Artery. Aorta (STARNET)	EpiXcan	0.998525	starnet_aor	0.999981
3106	ENSG00000139329	LUM	-0.642812	-0.0769709	0.520346	0.0811427	0.0515455	2.39327e-07	1.0466e-06	39	66	46	B1	Artery. Aorta (STARNET)	EpiXcan	0.998525	starnet_aor	0.999981
3107	ENSG00000075884	ARHGAP15	0.642608	0.131168	0.520478	0.0166516	0.0171184	0.00328941	0.0089028	5	15	5	B1	Artery. Aorta (STARNET)	EpiXcan	0.998525	starnet_aor	0.999981
3108	ENSG00000085871	MGST2	0.642307	0.0966219	0.520674	0.0359088	0.0223834	0.000690466	0.00203131	48	60	60	B1	Artery. Aorta (STARNET)	EpiXcan	0.998525	starnet_aor	0.999981
3109	ENSG00000188878	FBF1	0.642213	0.150728	0.520735	0.0130001	0.0202474	0.00138069	0.00392287	7	19	8	B1	Artery. Aorta (STARNET)	EpiXcan	0.998525	starnet_aor	0.999981
3110	ENSG00000137692	DCUN1D5	0.642081	0.248956	0.52082	0.00443873	0.020049	0.00147319	0.0041733	12	29	16	B1	Artery. Aorta (STARNET)	EpiXcan	0.998525	starnet_aor	0.999981
3111	ENSG00000246627	CACNA1C-AS1	0.642033	0.259305	0.520852	0.0054858	0.0185504	0.00203147	0.00564443	2	3	2	B1	Artery. Aorta (STARNET)	EpiXcan	0.998525	starnet_aor	0.999981
3112	ENSG00000162878	PKDCC	-0.641708	-0.478268	0.521063	0.0018411	0.0812027	6.83467e-11	4.12498e-10	3	65	6	B1	Artery. Aorta (STARNET)	EpiXcan	0.998525	starnet_aor	0.999981
3113	ENSG00000069248	NUP133	0.641592	0.132114	0.521138	0.0247223	0.0320044	5.34927e-05	0.000179173	34	61	41	B1	Artery. Aorta (STARNET)	EpiXcan	0.998525	starnet_aor	0.999981
3114	ENSG00000143514	TP53BP2	0.641303	0.109108	0.521326	0.0272948	0.0943304	1.33596e-12	9.14097e-12	9	20	12	B1	Artery. Aorta (STARNET)	EpiXcan	0.998525	starnet_aor	0.999981
3115	ENSG00000143036	SLC44A3	-0.640809	-0.0804408	0.521647	0.0447662	0.0878529	1.09859e-11	7.05471e-11	38	83	46	B1	Artery. Aorta (STARNET)	EpiXcan	0.998525	starnet_aor	0.999981
3116	ENSG00000196655	TRAPPC4	0.640656	0.0467473	0.521746	0.207414	0.215048	6.45817e-29	1.07083e-27	62	69	67	B1	Artery. Aorta (STARNET)	EpiXcan	0.998525	starnet_aor	0.999981
3117	ENSG00000259532	AC009269.3	0.640533	0.254795	0.521826	0.00557521	0.0333023	3.9314e-05	0.000133961	2	8	3	B1	Artery. Aorta (STARNET)	EpiXcan	0.998525	starnet_aor	0.999981
3118	ENSG00000123342	MMP19	0.64042	0.303602	0.5219	0.00492288	0.0280479	0.000133206	0.000426447	4	9	7	B1	Artery. Aorta (STARNET)	EpiXcan	0.998525	starnet_aor	0.999981
3119	ENSG00000173068	BNC2	-0.639883	-0.0714642	0.522249	0.07103	0.159845	5.00913e-21	5.70974e-20	21	55	27	B1	Artery. Aorta (STARNET)	EpiXcan	0.998525	starnet_aor	0.999981
3120	ENSG00000123500	COL10A1	0.639759	0.131791	0.522329	0.0190821	0.0103354	0.0229269	0.0557611	29	52	43	B1	Artery. Aorta (STARNET)	EpiXcan	0.998525	starnet_aor	0.999981
3121	ENSG00000085465	OVGP1	0.63945	0.205446	0.52253	0.00962044	0.0218299	0.000918078	0.0026672	21	28	27	B1	Artery. Aorta (STARNET)	EpiXcan	0.998525	starnet_aor	0.999981
3122	ENSG00000248309	MEF2C-AS1	-0.638878	-0.126268	0.522902	0.02164	0.045556	1.3555e-06	5.48993e-06	2	8	3	B1	Artery. Aorta (STARNET)	EpiXcan	0.998525	starnet_aor	0.999981
3123	ENSG00000105339	DENND3	0.638856	0.139264	0.522917	0.0173785	0.0483522	5.97081e-07	2.51235e-06	8	23	10	B1	Artery. Aorta (STARNET)	EpiXcan	0.998525	starnet_aor	0.999981
3124	ENSG00000113812	ACTR8	0.638799	0.0358292	0.522954	0.258769	0.420322	3.21719e-67	1.89988e-65	59	79	66	B1	Artery. Aorta (STARNET)	EpiXcan	0.998525	starnet_aor	0.999981
3125	ENSG00000178996	SNX18	0.638539	0.0969699	0.523123	0.0346931	0.0655769	5.6724e-09	2.89734e-08	30	53	34	B1	Artery. Aorta (STARNET)	EpiXcan	0.998525	starnet_aor	0.999981
3126	ENSG00000102572	STK24	0.638498	0.17257	0.52315	0.0133345	0.018819	0.00206632	0.00573712	10	23	11	B1	Artery. Aorta (STARNET)	EpiXcan	0.998525	starnet_aor	0.999981
3127	ENSG00000087008	ACOX3	0.638356	0.112517	0.523242	0.0138533	0.056928	6.42504e-08	2.97408e-07	15	30	20	B1	Artery. Aorta (STARNET)	EpiXcan	0.998525	starnet_aor	0.999981
3128	ENSG00000158711	ELK4	-0.638256	-0.390071	0.523307	0.00212282	0.0155776	0.00524348	0.0138688	3	45	4	B1	Artery. Aorta (STARNET)	EpiXcan	0.998525	starnet_aor	0.999981
3129	ENSG00000204856	FAM216A	0.638188	0.270182	0.523352	0.00929567	0.0248637	0.000383426	0.00116117	8	11	9	B1	Artery. Aorta (STARNET)	EpiXcan	0.998525	starnet_aor	0.999981
3130	ENSG00000116406	EDEM3	0.638101	0.0570455	0.523408	0.142266	0.235419	2.52078e-32	4.91793e-31	46	92	53	B1	Artery. Aorta (STARNET)	EpiXcan	0.998525	starnet_aor	0.999981
3131	ENSG00000104388	RAB2A	-0.637946	-0.0690811	0.523509	0.0681395	0.1561	9.82229e-21	1.10081e-19	22	40	26	B1	Artery. Aorta (STARNET)	EpiXcan	0.998525	starnet_aor	0.999981
3132	ENSG00000133114	GPALPP1	-0.637852	-0.150105	0.52357	0.00876434	0.024596	0.000405208	0.00122375	14	30	15	B1	Artery. Aorta (STARNET)	EpiXcan	0.998525	starnet_aor	0.999981
3133	ENSG00000165124	SVEP1	-0.637772	-0.173131	0.523622	0.00677676	0.0186998	0.00215461	0.00597146	3	61	4	B1	Artery. Aorta (STARNET)	EpiXcan	0.998525	starnet_aor	0.999981
3134	ENSG00000163638	ADAMTS9	0.636968	0.063209	0.524146	0.0855388	0.18955	1.04335e-25	1.48192e-24	9	17	10	B1	Artery. Aorta (STARNET)	EpiXcan	0.998525	starnet_aor	0.999981
3135	ENSG00000038002	AGA	0.636676	0.0465854	0.524336	0.156291	0.600608	3.81543e-117	8.61501e-115	7	14	8	B1	Artery. Aorta (STARNET)	EpiXcan	0.998525	starnet_aor	0.999981
3136	ENSG00000010810	FYN	-0.636642	-0.198688	0.524358	0.00704757	0.0238849	0.000510451	0.00152255	7	17	8	B1	Artery. Aorta (STARNET)	EpiXcan	0.998525	starnet_aor	0.999981
3137	ENSG00000260630	SNAI3-AS1	-0.636523	-0.0771549	0.524436	0.0602981	0.146573	2.4685e-19	2.554e-18	5	39	7	B1	Artery. Aorta (STARNET)	EpiXcan	0.998525	starnet_aor	0.999981
3138	ENSG00000136877	FPGS	0.635835	0.209281	0.524884	0.00435502	0.0172856	0.00311985	0.00847525	10	20	14	B1	Artery. Aorta (STARNET)	EpiXcan	0.998525	starnet_aor	0.999981
3139	ENSG00000087253	LPCAT2	-0.635805	-0.0469444	0.524904	0.178374	0.305875	7.14453e-44	2.14671e-42	107	171	123	B1	Artery. Aorta (STARNET)	EpiXcan	0.998525	starnet_aor	0.999981
3140	ENSG00000133808	MICALCL	0.635669	0.190152	0.524992	0.0121366	0.0378043	9.00457e-06	3.32187e-05	3	5	3	B1	Artery. Aorta (STARNET)	EpiXcan	0.998525	starnet_aor	0.999981
3141	ENSG00000065559	MAP2K4	0.635487	0.111391	0.525111	0.031465	0.0285426	0.000120201	0.000386912	34	42	40	B1	Artery. Aorta (STARNET)	EpiXcan	0.998525	starnet_aor	0.999981
3142	ENSG00000106018	VIPR2	-0.635052	-0.0541871	0.525395	0.0769396	0.107244	3.47759e-14	2.66442e-13	29	43	39	B1	Artery. Aorta (STARNET)	EpiXcan	0.998525	starnet_aor	0.999981
3143	ENSG00000150753	CCT5	0.635004	0.887937	0.525426	0.00150073	0.0239332	0.000464244	0.00139164	6	13	9	B1	Artery. Aorta (STARNET)	EpiXcan	0.998525	starnet_aor	0.999981
3144	ENSG00000120915	EPHX2	-0.6348	-0.0675308	0.525559	0.0663406	0.141947	6.67073e-19	6.72063e-18	23	45	30	B1	Artery. Aorta (STARNET)	EpiXcan	0.998525	starnet_aor	0.999981
3145	ENSG00000138600	SPPL2A	0.634772	0.121367	0.525577	0.0187263	0.0494601	3.23935e-07	1.39946e-06	21	51	25	B1	Artery. Aorta (STARNET)	EpiXcan	0.998525	starnet_aor	0.999981
3146	ENSG00000157601	MX1	-0.634756	-0.0844556	0.525587	0.0421514	0.0829164	3.83335e-11	2.34959e-10	13	33	15	B1	Artery. Aorta (STARNET)	EpiXcan	0.998525	starnet_aor	0.999981
3147	ENSG00000166595	FAM96B	0.634493	0.523775	0.525759	0.0041872	0.0204479	0.00135611	0.00385444	3	29	4	B1	Artery. Aorta (STARNET)	EpiXcan	0.998525	starnet_aor	0.999981
3148	ENSG00000255031	AP002807.1	-0.634417	-0.086294	0.525809	0.026223	0.0493529	4.8296e-07	2.05071e-06	29	58	34	B1	Artery. Aorta (STARNET)	EpiXcan	0.998525	starnet_aor	0.999981
3149	ENSG00000136861	CDK5RAP2	-0.634384	-0.0394299	0.525831	0.139207	0.177322	1.28452e-24	1.73614e-23	29	86	34	B1	Artery. Aorta (STARNET)	EpiXcan	0.998525	starnet_aor	0.999981
3150	ENSG00000169519	METTL15	0.634207	0.227174	0.525946	0.00472789	0.0878203	9.84376e-12	6.32919e-11	3	26	6	B1	Artery. Aorta (STARNET)	EpiXcan	0.998525	starnet_aor	0.999981
3151	ENSG00000109436	TBC1D9	-0.633934	-0.079881	0.526124	0.063366	0.184714	6.05521e-25	8.27887e-24	11	34	16	B1	Artery. Aorta (STARNET)	EpiXcan	0.998525	starnet_aor	0.999981
3152	ENSG00000159733	ZFYVE28	0.633589	0.0240047	0.526349	0.0926002	0.129235	5.63768e-17	5.0414e-16	46	65	51	B1	Artery. Aorta (STARNET)	EpiXcan	0.998525	starnet_aor	0.999981
3153	ENSG00000248049	UBA6-AS1	0.63328	0.0369943	0.526551	0.188534	0.440953	1.17826e-71	8.07633e-70	46	70	56	B1	Artery. Aorta (STARNET)	EpiXcan	0.998525	starnet_aor	0.999981
3154	ENSG00000213619	NDUFS3	0.633117	0.177531	0.526658	0.0211037	0.0113461	0.016526	0.041065	27	31	31	B1	Artery. Aorta (STARNET)	EpiXcan	0.998525	starnet_aor	0.999981
3155	ENSG00000140319	SRP14	0.633031	0.147784	0.526713	0.0144413	0.0631505	7.60671e-09	3.84442e-08	4	4	4	B1	Artery. Aorta (STARNET)	EpiXcan	0.998525	starnet_aor	0.999981
3156	ENSG00000267270	PARD6G-AS1	-0.632392	-0.104684	0.527131	0.0325737	0.0480403	6.54364e-07	2.74062e-06	20	40	23	B1	Artery. Aorta (STARNET)	EpiXcan	0.998525	starnet_aor	0.999981
3157	ENSG00000075568	TMEM131	-0.632063	-0.205959	0.527345	0.00915301	0.0101198	0.0242113	0.0586989	3	6	4	B1	Artery. Aorta (STARNET)	EpiXcan	0.998525	starnet_aor	0.999981
3158	ENSG00000126790	L3HYPDH	0.631953	0.0567891	0.527418	0.136151	0.225252	1.24148e-30	2.22683e-29	55	78	58	B1	Artery. Aorta (STARNET)	EpiXcan	0.998525	starnet_aor	0.999981
3159	ENSG00000089022	MAPKAPK5	-0.631927	-0.122334	0.527435	0.0168549	0.0566074	5.09789e-08	2.37839e-07	22	35	28	B1	Artery. Aorta (STARNET)	EpiXcan	0.998525	starnet_aor	0.999981
3160	ENSG00000050405	LIMA1	-0.631847	-0.0695137	0.527487	0.092989	0.13526	6.66025e-18	6.35954e-17	45	84	53	B1	Artery. Aorta (STARNET)	EpiXcan	0.998525	starnet_aor	0.999981
3161	ENSG00000126458	RRAS	0.631472	0.142116	0.527732	0.0157524	0.0474759	6.14777e-07	2.58116e-06	8	32	9	B1	Artery. Aorta (STARNET)	EpiXcan	0.998525	starnet_aor	0.999981
3162	ENSG00000233974	AC138951.1	-0.631336	-0.0401466	0.527821	0.222337	0.297708	2.0541e-42	5.90613e-41	67	203	80	B1	Artery. Aorta (STARNET)	EpiXcan	0.998525	starnet_aor	0.999981
3163	ENSG00000133874	RNF122	0.630802	0.109129	0.52817	0.0280707	0.0553098	9.61047e-08	4.37731e-07	17	27	24	B1	Artery. Aorta (STARNET)	EpiXcan	0.998525	starnet_aor	0.999981
3164	ENSG00000109107	ALDOC	-0.630635	-0.18175	0.528279	0.0246604	0.0309411	5.0729e-05	0.000170436	16	24	20	B1	Artery. Aorta (STARNET)	EpiXcan	0.998525	starnet_aor	0.999981
3165	ENSG00000165233	CARD19	0.630333	0.0641671	0.528477	0.0657777	0.11174	9.22343e-15	7.31869e-14	16	24	18	B1	Artery. Aorta (STARNET)	EpiXcan	0.998525	starnet_aor	0.999981
3166	ENSG00000128989	ARPP19	-0.630003	-0.143844	0.528693	0.0232967	0.113145	5.90151e-15	4.71445e-14	15	52	26	B1	Artery. Aorta (STARNET)	EpiXcan	0.998525	starnet_aor	0.999981
3167	ENSG00000186017	ZNF566	-0.629974	-0.198715	0.528711	0.00670236	0.0361872	1.70497e-05	6.05694e-05	9	24	12	B1	Artery. Aorta (STARNET)	EpiXcan	0.998525	starnet_aor	0.999981
3168	ENSG00000048342	CC2D2A	0.629883	0.0728576	0.528771	0.0834072	0.0840114	1.91255e-11	1.20547e-10	62	110	73	B1	Artery. Aorta (STARNET)	EpiXcan	0.998525	starnet_aor	0.999981
3169	ENSG00000105963	ADAP1	-0.629827	-0.195659	0.528808	0.0230842	0.0453766	1.54554e-06	6.21699e-06	8	25	10	B1	Artery. Aorta (STARNET)	EpiXcan	0.998525	starnet_aor	0.999981
3170	ENSG00000250189	AC097504.1	0.629624	0.280496	0.528941	0.00652886	0.0442509	1.95396e-06	7.7844e-06	5	18	6	B1	Artery. Aorta (STARNET)	EpiXcan	0.998525	starnet_aor	0.999981
3171	ENSG00000213123	TCTEX1D2	-0.629557	-0.0920009	0.528985	0.0344887	0.0605448	2.13434e-08	1.02988e-07	18	28	21	B1	Artery. Aorta (STARNET)	EpiXcan	0.998525	starnet_aor	0.999981
3172	ENSG00000166401	SERPINB8	0.62901	0.175449	0.529342	0.0119712	0.0997213	2.86734e-13	2.06014e-12	6	12	9	B1	Artery. Aorta (STARNET)	EpiXcan	0.998525	starnet_aor	0.999981
3173	ENSG00000112837	TBX18	-0.628762	-0.0591597	0.529505	0.0657721	0.0932917	1.67796e-12	1.13998e-11	32	42	34	B1	Artery. Aorta (STARNET)	EpiXcan	0.998525	starnet_aor	0.999981
3174	ENSG00000196616	ADH1B	-0.628691	-0.0704384	0.529551	0.0615892	0.0652642	3.04186e-09	1.58698e-08	61	87	69	B1	Artery. Aorta (STARNET)	EpiXcan	0.998525	starnet_aor	0.999981
3175	ENSG00000146918	NCAPG2	-0.627883	-0.050257	0.530081	0.0885472	0.116085	1.69524e-15	1.39639e-14	16	28	21	B1	Artery. Aorta (STARNET)	EpiXcan	0.998525	starnet_aor	0.999981
3176	ENSG00000197275	RAD54B	-0.627824	-0.138068	0.530119	0.0159205	0.0251161	0.000291699	0.000894497	12	16	14	B1	Artery. Aorta (STARNET)	EpiXcan	0.998525	starnet_aor	0.999981
3177	ENSG00000228452	AC098484.1	-0.62776	-0.0924666	0.530161	0.0544142	0.108328	1.6258e-14	1.26778e-13	12	20	14	B1	Artery. Aorta (STARNET)	EpiXcan	0.998525	starnet_aor	0.999981
3178	ENSG00000198468	FLVCR1-AS1	0.627629	0.0366492	0.530247	0.220474	0.424186	1.51445e-68	9.22733e-67	78	105	95	B1	Artery. Aorta (STARNET)	EpiXcan	0.998525	starnet_aor	0.999981
3179	ENSG00000096433	ITPR3	-0.626756	-0.0969339	0.530819	0.0453693	0.0536238	1.37429e-07	6.16263e-07	23	34	25	B1	Artery. Aorta (STARNET)	EpiXcan	0.998525	starnet_aor	0.999981
3180	ENSG00000214188	ST7-OT4	0.626688	0.164676	0.530864	0.021282	0.0128372	0.0109953	0.0278815	30	73	37	B1	Artery. Aorta (STARNET)	EpiXcan	0.998525	starnet_aor	0.999981
3181	ENSG00000100266	PACSIN2	0.626675	0.0879564	0.530872	0.0478648	0.158327	6.40526e-21	7.24386e-20	23	42	32	B1	Artery. Aorta (STARNET)	EpiXcan	0.998525	starnet_aor	0.999981
3182	ENSG00000157103	SLC6A1	0.626099	0.0392812	0.53125	0.281815	0.360646	2.66255e-56	1.13874e-54	16	24	17	B1	Artery. Aorta (STARNET)	EpiXcan	0.998525	starnet_aor	0.999981
3183	ENSG00000115604	IL18R1	-0.625993	-0.056389	0.53132	0.075468	0.163979	1.13882e-21	1.34091e-20	10	18	14	B1	Artery. Aorta (STARNET)	EpiXcan	0.998525	starnet_aor	0.999981
3184	ENSG00000111348	ARHGDIB	-0.625449	-0.0954423	0.531676	0.0195995	0.0507694	3.52072e-07	1.51633e-06	11	35	12	B1	Artery. Aorta (STARNET)	EpiXcan	0.998525	starnet_aor	0.999981
3185	ENSG00000267199	AP001029.2	-0.625393	-0.270581	0.531713	0.00376081	0.0122089	0.0127516	0.0321123	15	37	22	B1	Artery. Aorta (STARNET)	EpiXcan	0.998525	starnet_aor	0.999981
3186	ENSG00000183098	GPC6	-0.625145	-0.0229669	0.531876	0.518041	0.69604	1.71586e-158	1.05382e-155	121	179	146	B1	Artery. Aorta (STARNET)	EpiXcan	0.998525	starnet_aor	0.999981
3187	ENSG00000115364	MRPL19	-0.624961	-0.0565126	0.531996	0.124916	0.313161	1.03691e-45	3.26913e-44	24	44	29	B1	Artery. Aorta (STARNET)	EpiXcan	0.998525	starnet_aor	0.999981
3188	ENSG00000018699	TTC27	-0.624913	-0.0792186	0.532028	0.054971	0.0746874	2.79675e-10	1.59455e-09	19	49	22	B1	Artery. Aorta (STARNET)	EpiXcan	0.998525	starnet_aor	0.999981
3189	ENSG00000182240	BACE2	-0.624848	-0.0524533	0.532071	0.111643	0.168726	7.50644e-23	9.38549e-22	20	40	21	B1	Artery. Aorta (STARNET)	EpiXcan	0.998525	starnet_aor	0.999981
3190	ENSG00000123146	ADGRE5	0.624837	0.162335	0.532078	0.0136699	0.0247766	0.00039164	0.00118441	15	17	16	B1	Artery. Aorta (STARNET)	EpiXcan	0.998525	starnet_aor	0.999981
3191	ENSG00000159592	GPBP1L1	0.624776	0.184619	0.532118	0.00887261	0.0489086	5.54656e-07	2.3409e-06	6	14	10	B1	Artery. Aorta (STARNET)	EpiXcan	0.998525	starnet_aor	0.999981
3192	ENSG00000146457	WTAP	-0.624747	-0.322407	0.532137	0.00493774	0.0206993	0.0011937	0.0034258	6	8	7	B1	Artery. Aorta (STARNET)	EpiXcan	0.998525	starnet_aor	0.999981
3193	ENSG00000107554	DNMBP	0.624451	0.0501308	0.532332	0.0817553	0.141935	8.9133e-19	8.89823e-18	25	35	28	B1	Artery. Aorta (STARNET)	EpiXcan	0.998525	starnet_aor	0.999981
3194	ENSG00000119471	HSDL2	0.624348	0.073575	0.532399	0.05943	0.135037	2.64031e-18	2.57229e-17	13	33	15	B1	Artery. Aorta (STARNET)	EpiXcan	0.998525	starnet_aor	0.999981
3195	ENSG00000070018	LRP6	-0.624075	-0.101154	0.532578	0.0382098	0.125851	1.01605e-16	8.9196e-16	28	55	32	B1	Artery. Aorta (STARNET)	EpiXcan	0.998525	starnet_aor	0.999981
3196	ENSG00000246982	Z84485.1	0.623724	0.114071	0.532809	0.0264647	0.133271	1.5163e-17	1.41527e-16	42	55	50	B1	Artery. Aorta (STARNET)	EpiXcan	0.998525	starnet_aor	0.999981
3197	ENSG00000124126	PREX1	0.623674	0.114558	0.532842	0.0221212	0.0653621	5.33649e-09	2.73304e-08	13	22	14	B1	Artery. Aorta (STARNET)	EpiXcan	0.998525	starnet_aor	0.999981
3198	ENSG00000160226	C21orf2	-0.623493	-0.0639988	0.532961	0.0726358	0.162341	1.83922e-21	2.14259e-20	38	63	53	B1	Artery. Aorta (STARNET)	EpiXcan	0.998525	starnet_aor	0.999981
3199	ENSG00000178860	MSC	0.623176	0.199464	0.533169	0.0068743	0.0362975	1.53906e-05	5.50319e-05	12	37	16	B1	Artery. Aorta (STARNET)	EpiXcan	0.998525	starnet_aor	0.999981
3200	ENSG00000256053	APOPT1	-0.62312	-0.211931	0.533206	0.00753957	0.0396291	7.0074e-06	2.61589e-05	7	13	8	B1	Artery. Aorta (STARNET)	EpiXcan	0.998525	starnet_aor	0.999981
3201	ENSG00000157306	ZFHX2-AS1	-0.623039	-0.0909355	0.533259	0.0386749	0.0747396	3.16682e-10	1.79488e-09	4	4	4	B1	Artery. Aorta (STARNET)	EpiXcan	0.998525	starnet_aor	0.999981
3202	ENSG00000006704	GTF2IRD1	-0.622894	-0.459491	0.533354	0.00245715	0.0440549	2.0635e-06	8.19951e-06	3	13	7	B1	Artery. Aorta (STARNET)	EpiXcan	0.998525	starnet_aor	0.999981
3203	ENSG00000110077	MS4A6A	-0.62288	-0.147974	0.533363	0.0157388	0.0503441	3.75572e-07	1.61392e-06	4	5	4	B1	Artery. Aorta (STARNET)	EpiXcan	0.998525	starnet_aor	0.999981
3204	ENSG00000101639	CEP192	-0.622874	-0.0627431	0.533367	0.0912824	0.322831	5.75223e-48	1.94966e-46	16	28	25	B1	Artery. Aorta (STARNET)	EpiXcan	0.998525	starnet_aor	0.999981
3205	ENSG00000128683	GAD1	-0.62268	-0.0529744	0.533495	0.119987	0.25605	2.02089e-35	4.50344e-34	37	59	49	B1	Artery. Aorta (STARNET)	EpiXcan	0.998525	starnet_aor	0.999981
3206	ENSG00000184985	SORCS2	0.622484	0.131899	0.533624	0.0181586	0.0177831	0.00279582	0.00762335	31	36	33	B1	Artery. Aorta (STARNET)	EpiXcan	0.998525	starnet_aor	0.999981
3207	ENSG00000186340	THBS2	0.622021	0.0788122	0.533928	0.0426037	0.0836241	3.24733e-11	2.00225e-10	37	54	44	B1	Artery. Aorta (STARNET)	EpiXcan	0.998525	starnet_aor	0.999981
3208	ENSG00000175414	ARL10	0.621586	0.0962159	0.534214	0.0316493	0.0368099	1.42898e-05	5.13108e-05	29	44	35	B1	Artery. Aorta (STARNET)	EpiXcan	0.998525	starnet_aor	0.999981
3209	ENSG00000237807	AC022034.2	0.621484	0.177897	0.534281	0.011355	0.0311531	7.12239e-05	0.000234975	5	28	8	B1	Artery. Aorta (STARNET)	EpiXcan	0.998525	starnet_aor	0.999981
3210	ENSG00000077498	TYR	0.621036	0.276209	0.534576	0.00294226	0.0107615	0.0202322	0.0496397	4	8	6	B1	Artery. Aorta (STARNET)	EpiXcan	0.998525	starnet_aor	0.999981
3211	ENSG00000143079	CTTNBP2NL	0.621003	0.0576878	0.534598	0.105718	0.168868	1.53197e-22	1.88325e-21	36	84	49	B1	Artery. Aorta (STARNET)	EpiXcan	0.998525	starnet_aor	0.999981
3212	ENSG00000142089	IFITM3	0.620904	0.134081	0.534663	0.0147997	0.0149075	0.00606344	0.0159088	12	23	14	B1	Artery. Aorta (STARNET)	EpiXcan	0.998525	starnet_aor	0.999981
3213	ENSG00000088367	EPB41L1	-0.620675	-0.101067	0.534813	0.0264619	0.0445712	1.55416e-06	6.25001e-06	27	38	32	B1	Artery. Aorta (STARNET)	EpiXcan	0.998525	starnet_aor	0.999981
3214	ENSG00000099139	PCSK5	-0.620577	-0.168266	0.534878	0.0102867	0.0177471	0.00273045	0.00745569	8	15	8	B1	Artery. Aorta (STARNET)	EpiXcan	0.998525	starnet_aor	0.999981
3215	ENSG00000188994	ZNF292	-0.6205	-0.111741	0.534929	0.00715931	0.015898	0.00446515	0.0119045	9	35	14	B1	Artery. Aorta (STARNET)	EpiXcan	0.998525	starnet_aor	0.999981
3216	ENSG00000254481	AP000911.2	0.619972	0.204543	0.535276	0.00829045	0.0455591	1.0785e-06	4.41109e-06	35	52	49	B1	Artery. Aorta (STARNET)	EpiXcan	0.998525	starnet_aor	0.999981
3217	ENSG00000230325	AL359921.1	-0.619669	-0.133938	0.535476	0.0144514	0.0307692	8.11869e-05	0.000266356	30	41	38	B1	Artery. Aorta (STARNET)	EpiXcan	0.998525	starnet_aor	0.999981
3218	ENSG00000123643	SLC36A1	-0.619504	-0.107226	0.535584	0.0169936	0.0226373	0.000750372	0.0021987	34	60	41	B1	Artery. Aorta (STARNET)	EpiXcan	0.998525	starnet_aor	0.999981
3219	ENSG00000197566	ZNF624	0.619439	0.115904	0.535627	0.0293145	0.0518983	2.52173e-07	1.1009e-06	21	31	25	B1	Artery. Aorta (STARNET)	EpiXcan	0.998525	starnet_aor	0.999981
3220	ENSG00000167157	PRRX2	0.619383	0.196855	0.535664	0.0064611	0.029448	0.000106711	0.000345225	8	9	8	B1	Artery. Aorta (STARNET)	EpiXcan	0.998525	starnet_aor	0.999981
3221	ENSG00000117523	PRRC2C	-0.6191	-0.0729002	0.535851	0.0645517	0.127206	9.92393e-17	8.72692e-16	8	13	8	B1	Artery. Aorta (STARNET)	EpiXcan	0.998525	starnet_aor	0.999981
3222	ENSG00000138101	DTNB	-0.6188	-0.262096	0.536048	0.00645664	0.0354738	1.97006e-05	6.94885e-05	8	14	12	B1	Artery. Aorta (STARNET)	EpiXcan	0.998525	starnet_aor	0.999981
3223	ENSG00000272235	AL590438.1	0.618745	0.151124	0.536084	0.0157666	0.0152184	0.00583613	0.0153491	22	29	29	B1	Artery. Aorta (STARNET)	EpiXcan	0.998525	starnet_aor	0.999981
3224	ENSG00000159231	CBR3	-0.618707	-0.0672257	0.536109	0.137406	0.15619	7.42197e-21	8.37919e-20	76	110	93	B1	Artery. Aorta (STARNET)	EpiXcan	0.998525	starnet_aor	0.999981
3225	ENSG00000008128	CDK11A	0.618487	0.302323	0.536255	0.0157681	0.0263851	0.000258635	0.00079885	21	95	30	B1	Artery. Aorta (STARNET)	EpiXcan	0.998525	starnet_aor	0.999981
3226	ENSG00000108861	DUSP3	-0.61846	-0.0811728	0.536272	0.103834	0.167441	2.65089e-22	3.22008e-21	17	78	22	B1	Artery. Aorta (STARNET)	EpiXcan	0.998525	starnet_aor	0.999981
3227	ENSG00000102606	ARHGEF7	0.618433	0.255342	0.53629	0.00588519	0.0142064	0.00719059	0.0187031	5	13	6	B1	Artery. Aorta (STARNET)	EpiXcan	0.998525	starnet_aor	0.999981
3228	ENSG00000137573	SULF1	-0.618278	-0.116668	0.536392	0.0356636	0.044998	1.52232e-06	6.12677e-06	29	38	30	B1	Artery. Aorta (STARNET)	EpiXcan	0.998525	starnet_aor	0.999981
3229	ENSG00000113328	CCNG1	0.618268	0.188691	0.536399	0.0132984	0.0109714	0.0178806	0.0442234	14	18	16	B1	Artery. Aorta (STARNET)	EpiXcan	0.998525	starnet_aor	0.999981
3230	ENSG00000142541	RPL13A	-0.618221	-1.17296	0.53643	0.000475133	0.0411939	3.65726e-06	1.41125e-05	6	10	10	B1	Artery. Aorta (STARNET)	EpiXcan	0.998525	starnet_aor	0.999981
3231	ENSG00000228624	HDAC2-AS2	-0.618193	-0.137991	0.536448	0.0239214	0.0558898	5.48908e-08	2.55314e-07	12	21	17	B1	Artery. Aorta (STARNET)	EpiXcan	0.998525	starnet_aor	0.999981
3232	ENSG00000101474	APMAP	0.618043	0.0807733	0.536547	0.0419944	0.062275	1.40922e-08	6.93054e-08	23	40	31	B1	Artery. Aorta (STARNET)	EpiXcan	0.998525	starnet_aor	0.999981
3233	ENSG00000186496	ZNF396	-0.617967	-0.125415	0.536597	0.0115275	0.0585196	4.09907e-08	1.93e-07	21	24	24	B1	Artery. Aorta (STARNET)	EpiXcan	0.998525	starnet_aor	0.999981
3234	ENSG00000115677	HDLBP	0.617665	0.141698	0.536796	0.00788903	0.0102358	0.0228698	0.0556399	12	17	16	B1	Artery. Aorta (STARNET)	EpiXcan	0.998525	starnet_aor	0.999981
3235	ENSG00000108384	RAD51C	-0.617375	-0.0495334	0.536987	0.0853269	0.0365819	1.41978e-05	5.10046e-05	75	105	93	B1	Artery. Aorta (STARNET)	EpiXcan	0.998525	starnet_aor	0.999981
3236	ENSG00000182154	MRPL41	0.617288	0.104778	0.537045	0.0334117	0.137009	2.8146e-18	2.73515e-17	22	38	32	B1	Artery. Aorta (STARNET)	EpiXcan	0.998525	starnet_aor	0.999981
3237	ENSG00000258890	CEP95	0.617226	0.117082	0.537086	0.0273426	0.0671721	2.28261e-09	1.20644e-08	2	61	2	B1	Artery. Aorta (STARNET)	EpiXcan	0.998525	starnet_aor	0.999981
3238	ENSG00000061938	TNK2	-0.616867	-0.100964	0.537322	0.034861	0.0504906	2.76792e-07	1.20222e-06	33	58	42	B1	Artery. Aorta (STARNET)	EpiXcan	0.998525	starnet_aor	0.999981
3239	ENSG00000272734	ADIRF-AS1	-0.616744	-0.335985	0.537404	0.00216056	0.0230504	0.000604627	0.00179148	14	23	17	B1	Artery. Aorta (STARNET)	EpiXcan	0.998525	starnet_aor	0.999981
3240	ENSG00000244045	TMEM199	-0.616539	-0.222229	0.537539	0.0060114	0.0279007	0.000177445	0.000559789	8	9	9	B1	Artery. Aorta (STARNET)	EpiXcan	0.998525	starnet_aor	0.999981
3241	ENSG00000089876	DHX32	-0.616417	-0.141818	0.53762	0.042353	0.0185648	0.00214847	0.00595659	45	62	56	B1	Artery. Aorta (STARNET)	EpiXcan	0.998525	starnet_aor	0.999981
3242	ENSG00000177600	RPLP2	-0.615793	-0.197287	0.538031	0.00679289	0.0424879	3.02905e-06	1.18101e-05	4	9	7	B1	Artery. Aorta (STARNET)	EpiXcan	0.998525	starnet_aor	0.999981
3243	ENSG00000151353	TMEM18	-0.615399	-0.0462609	0.538291	0.153827	0.24405	9.91669e-35	2.1355e-33	11	23	12	B1	Artery. Aorta (STARNET)	EpiXcan	0.998525	starnet_aor	0.999981
3244	ENSG00000203797	DDO	0.615201	0.137023	0.538422	0.0210157	0.0897127	4.16115e-12	2.74797e-11	12	23	14	B1	Artery. Aorta (STARNET)	EpiXcan	0.998525	starnet_aor	0.999981
3245	ENSG00000214955	AP000317.1	-0.61506	-0.0863609	0.538515	0.0717387	0.116016	1.26978e-15	1.05271e-14	15	34	20	B1	Artery. Aorta (STARNET)	EpiXcan	0.998525	starnet_aor	0.999981
3246	ENSG00000172301	COPRS	-0.614964	-0.10599	0.538579	0.0253597	0.0788619	9.75032e-11	5.81836e-10	14	24	15	B1	Artery. Aorta (STARNET)	EpiXcan	0.998525	starnet_aor	0.999981
3247	ENSG00000224414	AC010886.1	-0.614661	-0.0501803	0.538779	0.172966	0.265282	1.04343e-38	2.63935e-37	12	49	20	B1	Artery. Aorta (STARNET)	EpiXcan	0.998525	starnet_aor	0.999981
3248	ENSG00000092020	PPP2R3C	-0.61378	-0.18626	0.539361	0.0112265	0.0464821	9.61058e-07	3.95712e-06	19	31	21	B1	Artery. Aorta (STARNET)	EpiXcan	0.998525	starnet_aor	0.999981
3249	ENSG00000249252	AC098829.1	0.613764	0.102811	0.539371	0.0422023	0.0308764	7.2973e-05	0.000240383	50	76	61	B1	Artery. Aorta (STARNET)	EpiXcan	0.998525	starnet_aor	0.999981
3250	ENSG00000196569	LAMA2	0.613427	0.129919	0.539594	0.0180534	0.107499	3.02999e-14	2.32845e-13	9	21	15	B1	Artery. Aorta (STARNET)	EpiXcan	0.998525	starnet_aor	0.999981
3251	ENSG00000250305	KIAA1456	0.613224	0.22266	0.539728	0.0110214	0.0281699	0.000144247	0.000459876	12	34	15	B1	Artery. Aorta (STARNET)	EpiXcan	0.998525	starnet_aor	0.999981
3252	ENSG00000185274	GALNT17	0.612467	0.0741852	0.540229	0.0495544	0.0588169	3.7227e-08	1.75764e-07	63	102	79	B1	Artery. Aorta (STARNET)	EpiXcan	0.998525	starnet_aor	0.999981
3253	ENSG00000149548	CCDC15	0.612376	0.03235	0.540289	0.278572	0.373155	2.19332e-56	9.43313e-55	36	60	47	B1	Artery. Aorta (STARNET)	EpiXcan	0.998525	starnet_aor	0.999981
3254	ENSG00000223704	LINC01422	-0.61218	-0.145325	0.540419	0.0494696	0.0308324	7.89095e-05	0.000259216	61	86	78	B1	Artery. Aorta (STARNET)	EpiXcan	0.998525	starnet_aor	0.999981
3255	ENSG00000140470	ADAMTS17	0.611889	0.210602	0.540611	0.00522713	0.277704	8.84315e-39	2.24056e-37	13	102	17	B1	Artery. Aorta (STARNET)	EpiXcan	0.998525	starnet_aor	0.999981
3256	ENSG00000156398	SFXN2	-0.611792	-0.0642296	0.540675	0.0637039	0.109171	2.42028e-14	1.87021e-13	13	16	14	B1	Artery. Aorta (STARNET)	EpiXcan	0.998525	starnet_aor	0.999981
3257	ENSG00000272221	AL645933.2	-0.611427	-0.0322417	0.540917	0.311217	0.451888	1.67771e-74	1.26894e-72	42	88	57	B1	Artery. Aorta (STARNET)	EpiXcan	0.998525	starnet_aor	0.999981
3258	ENSG00000256195	AP002518.1	-0.611	-0.133021	0.541199	0.0352997	0.031924	5.71303e-05	0.000190691	32	43	36	B1	Artery. Aorta (STARNET)	EpiXcan	0.998525	starnet_aor	0.999981
3259	ENSG00000092068	SLC7A8	0.610848	0.155386	0.5413	0.0181478	0.043603	2.05374e-06	8.16284e-06	1	6	2	B1	Artery. Aorta (STARNET)	EpiXcan	0.998525	starnet_aor	0.999981
3260	ENSG00000102967	DHODH	-0.610597	-0.107894	0.541466	0.0298575	0.0361895	1.70082e-05	6.04361e-05	21	32	28	B1	Artery. Aorta (STARNET)	EpiXcan	0.998525	starnet_aor	0.999981
3261	ENSG00000125618	PAX8	-0.610457	-0.0242512	0.541559	0.522029	0.501839	2.11223e-89	2.26792e-87	88	120	105	B1	Artery. Aorta (STARNET)	EpiXcan	0.998525	starnet_aor	0.999981
3262	ENSG00000157873	TNFRSF14	-0.610292	-0.127013	0.541669	0.0218013	0.0984474	4.17692e-13	2.96087e-12	4	19	6	B1	Artery. Aorta (STARNET)	EpiXcan	0.998525	starnet_aor	0.999981
3263	ENSG00000116191	RALGPS2	0.61023	0.137636	0.541709	0.01451	0.0232784	0.000610928	0.0018084	7	9	8	B1	Artery. Aorta (STARNET)	EpiXcan	0.998525	starnet_aor	0.999981
3264	ENSG00000145936	KCNMB1	0.610014	0.0554577	0.541853	0.101134	0.194989	3.21327e-26	4.69424e-25	16	26	21	B1	Artery. Aorta (STARNET)	EpiXcan	0.998525	starnet_aor	0.999981
3265	ENSG00000255423	EBLN2	0.609663	0.0725753	0.542085	0.0500426	0.0636051	9.69598e-09	4.84925e-08	47	72	68	B1	Artery. Aorta (STARNET)	EpiXcan	0.998525	starnet_aor	0.999981
3266	ENSG00000164307	ERAP1	-0.608861	-0.0318212	0.542617	0.293543	0.564239	3.33278e-108	5.81494e-106	17	52	21	B1	Artery. Aorta (STARNET)	EpiXcan	0.998525	starnet_aor	0.999981
3267	ENSG00000118307	CASC1	0.608612	0.059487	0.542781	0.0734264	0.165887	3.83066e-22	4.60666e-21	4	11	6	B1	Artery. Aorta (STARNET)	EpiXcan	0.998525	starnet_aor	0.999981
3268	ENSG00000151883	PARP8	-0.608601	-0.0440627	0.542789	0.25232	0.361326	2.18607e-54	8.85617e-53	77	120	87	B1	Artery. Aorta (STARNET)	EpiXcan	0.998525	starnet_aor	0.999981
3269	ENSG00000106278	PTPRZ1	0.608313	0.147015	0.54298	0.0364742	0.163229	1.71398e-21	2.00125e-20	33	40	39	B1	Artery. Aorta (STARNET)	EpiXcan	0.998525	starnet_aor	0.999981
3270	ENSG00000120586	MRC1	0.608098	0.118962	0.543123	0.0378677	0.124644	1.03549e-16	9.07988e-16	45	80	61	B1	Artery. Aorta (STARNET)	EpiXcan	0.998525	starnet_aor	0.999981
3271	ENSG00000128185	DGCR6L	0.607917	0.282507	0.543242	0.015041	0.0150142	0.00596317	0.0156537	15	23	19	B1	Artery. Aorta (STARNET)	EpiXcan	0.998525	starnet_aor	0.999981
3272	ENSG00000122359	ANXA11	0.607809	0.0965452	0.543314	0.0211449	0.0290661	0.000104673	0.000338989	21	58	23	B1	Artery. Aorta (STARNET)	EpiXcan	0.998525	starnet_aor	0.999981
3273	ENSG00000128928	IVD	0.607404	0.046266	0.543583	0.16982	0.228151	7.56256e-31	1.38068e-29	33	59	39	B1	Artery. Aorta (STARNET)	EpiXcan	0.998525	starnet_aor	0.999981
3274	ENSG00000061455	PRDM6	0.606917	0.0904502	0.543906	0.041454	0.0226377	0.000685053	0.00201693	35	52	44	B1	Artery. Aorta (STARNET)	EpiXcan	0.998525	starnet_aor	0.999981
3275	ENSG00000255462	AC104031.1	0.606763	0.0603524	0.544009	0.0402758	0.0234681	0.000579846	0.00172071	49	92	57	B1	Artery. Aorta (STARNET)	EpiXcan	0.998525	starnet_aor	0.999981
3276	ENSG00000197935	ZNF311	-0.606414	-0.059281	0.54424	0.0486768	0.0945648	1.19215e-12	8.17882e-12	5	17	6	B1	Artery. Aorta (STARNET)	EpiXcan	0.998525	starnet_aor	0.999981
3277	ENSG00000122378	FAM213A	-0.606344	-0.146497	0.544286	0.0207643	0.0458424	1.31967e-06	5.3533e-06	20	36	26	B1	Artery. Aorta (STARNET)	EpiXcan	0.998525	starnet_aor	0.999981
3278	ENSG00000138688	KIAA1109	0.606228	0.108611	0.544364	0.0332358	0.0338391	3.19599e-05	0.000110001	30	37	33	B1	Artery. Aorta (STARNET)	EpiXcan	0.998525	starnet_aor	0.999981
3279	ENSG00000196950	SLC39A10	-0.606056	-0.122685	0.544478	0.0296626	0.0610271	1.58045e-08	7.7281e-08	14	27	14	B1	Artery. Aorta (STARNET)	EpiXcan	0.998525	starnet_aor	0.999981
3280	ENSG00000154175	ABI3BP	-0.605038	-0.0885513	0.545154	0.00888005	0.0183908	0.00222529	0.00615564	12	23	13	B1	Artery. Aorta (STARNET)	EpiXcan	0.998525	starnet_aor	0.999981
3281	ENSG00000168610	STAT3	0.604909	0.156992	0.54524	0.0120466	0.0208096	0.00121153	0.00347244	19	29	23	B1	Artery. Aorta (STARNET)	EpiXcan	0.998525	starnet_aor	0.999981
3282	ENSG00000145817	YIPF5	-0.604605	-0.0574543	0.545441	0.0859038	0.171666	1.03397e-22	1.28339e-21	12	17	14	B1	Artery. Aorta (STARNET)	EpiXcan	0.998525	starnet_aor	0.999981
3283	ENSG00000145423	SFRP2	-0.604374	-0.0606422	0.545595	0.0612553	0.0856526	1.35556e-11	8.62903e-11	43	75	50	B1	Artery. Aorta (STARNET)	EpiXcan	0.998525	starnet_aor	0.999981
3284	ENSG00000135502	SLC26A10	-0.60412	-0.383913	0.545764	0.00220297	0.0156274	0.00512151	0.0135766	6	13	9	B1	Artery. Aorta (STARNET)	EpiXcan	0.998525	starnet_aor	0.999981
3285	ENSG00000083845	RPS5	-0.604027	-0.0725476	0.545825	0.0696162	0.164118	1.08758e-21	1.28254e-20	7	26	12	B1	Artery. Aorta (STARNET)	EpiXcan	0.998525	starnet_aor	0.999981
3286	ENSG00000187098	MITF	-0.603876	-0.142641	0.545926	0.0205218	0.0334975	3.61355e-05	0.000123597	18	33	21	B1	Artery. Aorta (STARNET)	EpiXcan	0.998525	starnet_aor	0.999981
3287	ENSG00000234473	ZNF101P2	0.603479	0.120791	0.54619	0.00150689	0.0147449	0.00667262	0.0174122	9	15	13	B1	Artery. Aorta (STARNET)	EpiXcan	0.998525	starnet_aor	0.999981
3288	ENSG00000035115	SH3YL1	-0.603325	-0.0466132	0.546292	0.211211	0.445251	3.6215e-73	2.58626e-71	58	167	66	B1	Artery. Aorta (STARNET)	EpiXcan	0.998525	starnet_aor	0.999981
3289	ENSG00000177432	NAP1L5	-0.60261	-0.0991066	0.546768	0.0278025	0.108703	1.34248e-14	1.05327e-13	2	6	5	B1	Artery. Aorta (STARNET)	EpiXcan	0.998525	starnet_aor	0.999981
3290	ENSG00000143416	SELENBP1	-0.602332	-0.165012	0.546953	0.0136189	0.0586988	2.47024e-08	1.18599e-07	12	30	15	B1	Artery. Aorta (STARNET)	EpiXcan	0.998525	starnet_aor	0.999981
3291	ENSG00000119685	TTLL5	-0.602273	-0.0662525	0.546992	0.0575789	0.0453047	1.32641e-06	5.37781e-06	52	78	63	B1	Artery. Aorta (STARNET)	EpiXcan	0.998525	starnet_aor	0.999981
3292	ENSG00000146005	PSD2	0.602182	0.0420346	0.547053	0.139354	0.191897	3.97151e-26	5.76902e-25	21	41	25	B1	Artery. Aorta (STARNET)	EpiXcan	0.998525	starnet_aor	0.999981
3293	ENSG00000197442	MAP3K5	0.601434	0.100339	0.547551	0.0626669	0.11734	1.70066e-15	1.40011e-14	14	19	16	B1	Artery. Aorta (STARNET)	EpiXcan	0.998525	starnet_aor	0.999981
3294	ENSG00000114861	FOXP1	-0.601198	-0.143563	0.547708	0.0103162	0.019201	0.00190006	0.00530331	9	14	12	B1	Artery. Aorta (STARNET)	EpiXcan	0.998525	starnet_aor	0.999981
3295	ENSG00000198015	MRPL42	0.601058	0.0855247	0.547802	0.0541697	0.103789	8.61956e-14	6.37806e-13	40	59	44	B1	Artery. Aorta (STARNET)	EpiXcan	0.998525	starnet_aor	0.999981
3296	ENSG00000103021	CCDC113	0.600988	0.170129	0.547848	0.0110324	0.0363849	1.68324e-05	5.98529e-05	18	23	20	B1	Artery. Aorta (STARNET)	EpiXcan	0.998525	starnet_aor	0.999981
3297	ENSG00000221782	MIR548F2	0.600455	0.115447	0.548203	0.0177404	0.0256705	0.00027481	0.000846085	31	50	33	B1	Artery. Aorta (STARNET)	EpiXcan	0.998525	starnet_aor	0.999981
3298	ENSG00000148225	WDR31	0.600448	0.251046	0.548208	0.00540205	0.0344741	2.54519e-05	8.87149e-05	8	11	11	B1	Artery. Aorta (STARNET)	EpiXcan	0.998525	starnet_aor	0.999981
3299	ENSG00000134259	NGF	-0.600396	-0.148837	0.548243	0.00915343	0.0458497	1.31919e-06	5.35277e-06	10	14	13	B1	Artery. Aorta (STARNET)	EpiXcan	0.998525	starnet_aor	0.999981
3300	ENSG00000005436	GCFC2	-0.600102	-0.0350489	0.548439	0.260326	0.416052	2.39229e-65	1.33568e-63	26	43	32	B1	Artery. Aorta (STARNET)	EpiXcan	0.998525	starnet_aor	0.999981
3301	ENSG00000054611	TBC1D22A	-0.599853	-0.186848	0.548604	0.0161007	0.0100701	0.0252563	0.0610782	31	56	40	B1	Artery. Aorta (STARNET)	EpiXcan	0.998525	starnet_aor	0.999981
3302	ENSG00000109771	LRP2BP	0.599845	0.0806405	0.54861	0.0237068	0.0776927	1.49039e-10	8.71416e-10	18	36	21	B1	Artery. Aorta (STARNET)	EpiXcan	0.998525	starnet_aor	0.999981
3303	ENSG00000070413	DGCR2	0.599558	0.16069	0.548801	0.021509	0.0170481	0.00346789	0.00935871	18	29	20	B1	Artery. Aorta (STARNET)	EpiXcan	0.998525	starnet_aor	0.999981
3304	ENSG00000137154	RPS6	0.599239	0.0756748	0.549014	0.053307	0.0921789	1.89473e-12	1.28214e-11	25	46	27	B1	Artery. Aorta (STARNET)	EpiXcan	0.998525	starnet_aor	0.999981
3305	ENSG00000232374	GPR79	-0.5991	-0.0505197	0.549106	0.0842631	0.0890207	5.67759e-12	3.72378e-11	34	64	40	B1	Artery. Aorta (STARNET)	EpiXcan	0.998525	starnet_aor	0.999981
3306	ENSG00000148834	GSTO1	0.599082	0.126294	0.549118	0.0172888	0.0488379	4.90296e-07	2.07898e-06	8	19	10	B1	Artery. Aorta (STARNET)	EpiXcan	0.998525	starnet_aor	0.999981
3307	ENSG00000161265	U2AF1L4	0.599004	0.0766775	0.54917	0.0457645	0.0747319	4.30853e-10	2.417e-09	17	49	20	B1	Artery. Aorta (STARNET)	EpiXcan	0.998525	starnet_aor	0.999981
3308	ENSG00000171055	FEZ2	-0.598899	-0.112577	0.54924	0.0233589	0.0170946	0.00348819	0.00940929	27	32	32	B1	Artery. Aorta (STARNET)	EpiXcan	0.998525	starnet_aor	0.999981
3309	ENSG00000175582	RAB6A	-0.598409	-0.113973	0.549567	0.0228542	0.085352	2.03279e-11	1.27759e-10	20	26	24	B1	Artery. Aorta (STARNET)	EpiXcan	0.998525	starnet_aor	0.999981
3310	ENSG00000232994	RPL7P14	0.59826	0.11391	0.549666	0.0310313	0.178452	2.91278e-24	3.86875e-23	19	32	23	B1	Artery. Aorta (STARNET)	EpiXcan	0.998525	starnet_aor	0.999981
3311	ENSG00000117122	MFAP2	-0.598054	-0.103447	0.549804	0.0292524	0.0478027	7.46464e-07	3.1077e-06	21	30	25	B1	Artery. Aorta (STARNET)	EpiXcan	0.998525	starnet_aor	0.999981
3312	ENSG00000224531	SMIM13	-0.597795	-0.146863	0.549977	0.0198185	0.0381325	1.00075e-05	3.67244e-05	7	16	9	B1	Artery. Aorta (STARNET)	EpiXcan	0.998525	starnet_aor	0.999981
3313	ENSG00000109332	UBE2D3	0.597734	0.23223	0.550017	0.0133311	0.0136763	0.00890941	0.0228793	15	28	20	B1	Artery. Aorta (STARNET)	EpiXcan	0.998525	starnet_aor	0.999981
3314	ENSG00000152284	TCF7L1	0.597707	0.105218	0.550035	0.03223	0.057154	4.91212e-08	2.29451e-07	18	25	21	B1	Artery. Aorta (STARNET)	EpiXcan	0.998525	starnet_aor	0.999981
3315	ENSG00000189266	PNRC2	-0.597641	-0.031141	0.55008	0.468927	0.685958	9.14406e-153	4.84131e-150	17	54	25	B1	Artery. Aorta (STARNET)	EpiXcan	0.998525	starnet_aor	0.999981
3316	ENSG00000137766	UNC13C	-0.597351	-0.0750325	0.550273	0.0686869	0.173204	5.59352e-23	7.03958e-22	69	112	81	B1	Artery. Aorta (STARNET)	EpiXcan	0.998525	starnet_aor	0.999981
3317	ENSG00000177683	THAP5	-0.597247	-0.0566757	0.550342	0.0988296	0.16618	5.69862e-22	6.78794e-21	14	16	15	B1	Artery. Aorta (STARNET)	EpiXcan	0.998525	starnet_aor	0.999981
3318	ENSG00000186952	TMEM232	-0.59709	-0.0342795	0.550448	0.310744	0.399779	7.53093e-62	3.86722e-60	59	126	67	B1	Artery. Aorta (STARNET)	EpiXcan	0.998525	starnet_aor	0.999981
3319	ENSG00000143149	ALDH9A1	-0.59705	-0.0391891	0.550474	0.180375	0.280795	1.60364e-39	4.15215e-38	47	86	59	B1	Artery. Aorta (STARNET)	EpiXcan	0.998525	starnet_aor	0.999981
3320	ENSG00000172273	HINFP	-0.596897	-0.226952	0.550576	0.00526914	0.0125237	0.012192	0.0307585	7	11	9	B1	Artery. Aorta (STARNET)	EpiXcan	0.998525	starnet_aor	0.999981
3321	ENSG00000177409	SAMD9L	-0.596844	-0.0597129	0.550612	0.0851305	0.147392	1.33392e-19	1.39993e-18	7	19	7	B1	Artery. Aorta (STARNET)	EpiXcan	0.998525	starnet_aor	0.999981
3322	ENSG00000100714	MTHFD1	0.596402	0.0615171	0.550906	0.0659381	0.268412	2.78491e-37	6.70212e-36	48	94	56	B1	Artery. Aorta (STARNET)	EpiXcan	0.998525	starnet_aor	0.999981
3323	ENSG00000065883	CDK13	0.596287	0.128609	0.550983	0.0171993	0.0192961	0.00188765	0.00527156	8	23	8	B1	Artery. Aorta (STARNET)	EpiXcan	0.998525	starnet_aor	0.999981
3324	ENSG00000114812	VIPR1	0.59621	0.178264	0.551035	0.0095011	0.0327099	4.36236e-05	0.00014776	4	13	6	B1	Artery. Aorta (STARNET)	EpiXcan	0.998525	starnet_aor	0.999981
3325	ENSG00000184160	ADRA2C	-0.596192	-0.101576	0.551047	0.0689276	0.0322512	5.26074e-05	0.000176361	66	90	80	B1	Artery. Aorta (STARNET)	EpiXcan	0.998525	starnet_aor	0.999981
3326	ENSG00000172543	CTSW	-0.596008	-0.0328882	0.55117	0.239833	0.315564	2.06317e-45	6.43859e-44	16	30	17	B1	Artery. Aorta (STARNET)	EpiXcan	0.998525	starnet_aor	0.999981
3327	ENSG00000181826	RELL1	-0.595809	-0.151705	0.551303	0.0179852	0.0149543	0.00630241	0.0165165	29	49	32	B1	Artery. Aorta (STARNET)	EpiXcan	0.998525	starnet_aor	0.999981
3328	ENSG00000077616	NAALAD2	-0.595751	0.00859874	0.551342	0.0565793	0.0894819	2.71027e-12	1.8156e-11	26	54	31	B1	Artery. Aorta (STARNET)	EpiXcan	0.998525	starnet_aor	0.999981
3329	ENSG00000109667	SLC2A9	-0.595505	-0.0920921	0.551506	0.0313807	0.0364932	1.54716e-05	5.52573e-05	13	23	18	B1	Artery. Aorta (STARNET)	EpiXcan	0.998525	starnet_aor	0.999981
3330	ENSG00000103512	NOMO1	0.595463	0.157789	0.551534	0.0369736	0.0463568	1.1318e-06	4.62047e-06	27	85	32	B1	Artery. Aorta (STARNET)	EpiXcan	0.998525	starnet_aor	0.999981
3331	ENSG00000167081	PBX3	-0.595281	-0.139123	0.551656	0.0243644	0.083842	3.21383e-11	1.98333e-10	11	37	13	B1	Artery. Aorta (STARNET)	EpiXcan	0.998525	starnet_aor	0.999981
3332	ENSG00000012171	SEMA3B	-0.595272	-0.30314	0.551661	0.00215029	0.037578	1.27923e-05	4.63456e-05	13	17	17	B1	Artery. Aorta (STARNET)	EpiXcan	0.998525	starnet_aor	0.999981
3333	ENSG00000242498	ARPIN	0.595048	0.246	0.551812	0.00736947	0.0286107	0.000133836	0.000428285	4	8	5	B1	Artery. Aorta (STARNET)	EpiXcan	0.998525	starnet_aor	0.999981
3334	ENSG00000091127	PUS7	0.595015	0.0739316	0.551833	0.0539564	0.0444733	1.84807e-06	7.37595e-06	46	114	55	B1	Artery. Aorta (STARNET)	EpiXcan	0.998525	starnet_aor	0.999981
3335	ENSG00000250930	LNX1-AS1	-0.594995	-0.162898	0.551847	0.0242898	0.0256671	0.000316793	0.000966621	20	34	22	B1	Artery. Aorta (STARNET)	EpiXcan	0.998525	starnet_aor	0.999981
3336	ENSG00000125457	MIF4GD	0.594933	0.242817	0.551888	0.00492936	0.0161133	0.00441424	0.011781	6	27	6	B1	Artery. Aorta (STARNET)	EpiXcan	0.998525	starnet_aor	0.999981
3337	ENSG00000271361	AL133351.4	0.59493	0.0320125	0.55189	0.283596	0.589427	1.73866e-113	3.60747e-111	50	83	59	B1	Artery. Aorta (STARNET)	EpiXcan	0.998525	starnet_aor	0.999981
3338	ENSG00000164294	GPX8	-0.594766	-0.229951	0.552	0.00657845	0.0334292	3.64449e-05	0.000124572	1	27	3	B1	Artery. Aorta (STARNET)	EpiXcan	0.998525	starnet_aor	0.999981
3339	ENSG00000162415	ZSWIM5	0.5945	0.115372	0.552178	0.0209006	0.0294329	0.00010291	0.00033356	14	27	16	B1	Artery. Aorta (STARNET)	EpiXcan	0.998525	starnet_aor	0.999981
3340	ENSG00000160883	HK3	-0.594463	-0.0886014	0.552202	0.0180405	0.0136172	0.00906025	0.0232355	26	37	30	B1	Artery. Aorta (STARNET)	EpiXcan	0.998525	starnet_aor	0.999981
3341	ENSG00000163815	CLEC3B	0.594439	0.277106	0.552219	0.00316862	0.103806	3.85806e-14	2.94417e-13	4	7	5	B1	Artery. Aorta (STARNET)	EpiXcan	0.998525	starnet_aor	0.999981
3342	ENSG00000164627	KIF6	-0.594353	-0.441644	0.552276	0.00141089	0.0792387	1.23982e-10	7.30473e-10	6	11	8	B1	Artery. Aorta (STARNET)	EpiXcan	0.998525	starnet_aor	0.999981
3343	ENSG00000166333	ILK	0.594311	0.0757765	0.552304	0.0517777	0.151393	3.33572e-20	3.6119e-19	6	26	8	B1	Artery. Aorta (STARNET)	EpiXcan	0.998525	starnet_aor	0.999981
3344	ENSG00000111796	KLRB1	0.594168	0.404531	0.5524	0.00219793	0.0235438	0.000568773	0.0016885	1	2	2	B1	Artery. Aorta (STARNET)	EpiXcan	0.998525	starnet_aor	0.999981
3345	ENSG00000140511	HAPLN3	0.594079	0.0845113	0.55246	0.0639817	0.0553762	8.78603e-08	4.02209e-07	33	49	40	B1	Artery. Aorta (STARNET)	EpiXcan	0.998525	starnet_aor	0.999981
3346	ENSG00000223949	ROR1-AS1	-0.594061	-0.102631	0.552471	0.027003	0.0262469	0.000256286	0.000791914	36	61	41	B1	Artery. Aorta (STARNET)	EpiXcan	0.998525	starnet_aor	0.999981
3347	ENSG00000240038	AMY2B	0.592846	0.0548096	0.553284	0.159707	0.0534139	1.37418e-07	6.16263e-07	89	135	103	B1	Artery. Aorta (STARNET)	EpiXcan	0.998525	starnet_aor	0.999981
3348	ENSG00000165678	GHITM	0.592596	0.0767876	0.553452	0.0614417	0.0800039	6.38966e-11	3.864e-10	18	28	26	B1	Artery. Aorta (STARNET)	EpiXcan	0.998525	starnet_aor	0.999981
3349	ENSG00000055955	ITIH4	-0.591737	-0.0443121	0.554026	0.149411	0.657251	1.15566e-139	4.79566e-137	29	54	38	B1	Artery. Aorta (STARNET)	EpiXcan	0.998525	starnet_aor	0.999981
3350	ENSG00000165416	SUGT1	0.591178	0.0780457	0.554401	0.0391758	0.0868349	5.90272e-12	3.86483e-11	43	58	49	B1	Artery. Aorta (STARNET)	EpiXcan	0.998525	starnet_aor	0.999981
3351	ENSG00000243156	MICAL3	0.591106	0.169048	0.554449	0.0217798	0.0102346	0.0232796	0.0566099	33	102	44	B1	Artery. Aorta (STARNET)	EpiXcan	0.998525	starnet_aor	0.999981
3352	ENSG00000226752	PSMD5-AS1	-0.59064	-0.0223278	0.554762	0.55587	0.882314	0	0	10	16	14	B1	Artery. Aorta (STARNET)	EpiXcan	0.998525	starnet_aor	0.999981
3353	ENSG00000166140	ZFYVE19	0.590047	0.0583403	0.555159	0.0898679	0.255874	5.66383e-36	1.28453e-34	10	17	13	B1	Artery. Aorta (STARNET)	EpiXcan	0.998525	starnet_aor	0.999981
3354	ENSG00000168229	PTGDR	0.589833	0.115391	0.555302	0.104088	0.0978747	3.67005e-13	2.60638e-12	55	73	63	B1	Artery. Aorta (STARNET)	EpiXcan	0.998525	starnet_aor	0.999981
3355	ENSG00000130309	COLGALT1	0.58974	0.124487	0.555365	0.0206375	0.0784491	1.05577e-10	6.27575e-10	14	30	19	B1	Artery. Aorta (STARNET)	EpiXcan	0.998525	starnet_aor	0.999981
3356	ENSG00000108604	SMARCD2	-0.589269	-0.177315	0.555681	0.00992617	0.0391146	8.20225e-06	3.04196e-05	13	23	19	B1	Artery. Aorta (STARNET)	EpiXcan	0.998525	starnet_aor	0.999981
3357	ENSG00000228035	AL512638.2	0.588874	0.127988	0.555946	0.0153646	0.0722922	9.0582e-10	4.95298e-09	10	14	11	B1	Artery. Aorta (STARNET)	EpiXcan	0.998525	starnet_aor	0.999981
3358	ENSG00000254860	TMEM9B-AS1	0.588368	0.0778832	0.556285	0.0443424	0.202875	2.1721e-27	3.35855e-26	34	45	41	B1	Artery. Aorta (STARNET)	EpiXcan	0.998525	starnet_aor	0.999981
3359	ENSG00000175928	LRRN1	-0.58781	-0.152736	0.55666	0.0121399	0.0405731	5.2944e-06	2.00272e-05	33	56	44	B1	Artery. Aorta (STARNET)	EpiXcan	0.998525	starnet_aor	0.999981
3360	ENSG00000129566	TEP1	0.587507	0.11069	0.556863	0.0261928	0.0586747	3.53146e-08	1.67197e-07	7	13	10	B1	Artery. Aorta (STARNET)	EpiXcan	0.998525	starnet_aor	0.999981
3361	ENSG00000196935	SRGAP1	-0.587478	-0.0954946	0.556882	0.0343063	0.0429486	2.85338e-06	1.11535e-05	28	44	33	B1	Artery. Aorta (STARNET)	EpiXcan	0.998525	starnet_aor	0.999981
3362	ENSG00000129646	QRICH2	-0.587445	-0.0660291	0.556905	0.0668117	0.230802	2.38645e-31	4.46304e-30	33	77	39	B1	Artery. Aorta (STARNET)	EpiXcan	0.998525	starnet_aor	0.999981
3363	ENSG00000226029	LINC01772	0.5867	0.303468	0.557405	0.0049528	0.0228515	0.00067689	0.00199481	5	23	7	B1	Artery. Aorta (STARNET)	EpiXcan	0.998525	starnet_aor	0.999981
3364	ENSG00000118515	SGK1	-0.586682	-0.108731	0.557418	0.026744	0.0388518	7.14041e-06	2.6636e-05	25	35	28	B1	Artery. Aorta (STARNET)	EpiXcan	0.998525	starnet_aor	0.999981
3365	ENSG00000150477	KIAA1328	-0.586405	-0.146238	0.557603	0.0210395	0.0368427	1.54244e-05	5.51398e-05	28	42	36	B1	Artery. Aorta (STARNET)	EpiXcan	0.998525	starnet_aor	0.999981
3366	ENSG00000196268	ZNF493	-0.586398	-0.0398172	0.557608	0.311373	0.555609	3.91452e-103	5.67015e-101	36	66	48	B1	Artery. Aorta (STARNET)	EpiXcan	0.998525	starnet_aor	0.999981
3367	ENSG00000254986	DPP3	0.584955	0.199277	0.558578	0.00959304	0.0586284	3.6879e-08	1.74174e-07	34	44	40	B1	Artery. Aorta (STARNET)	EpiXcan	0.998525	starnet_aor	0.999981
3368	ENSG00000152348	ATG10	0.584806	0.024798	0.558678	0.324976	0.401768	7.88032e-63	4.14364e-61	22	33	25	B1	Artery. Aorta (STARNET)	EpiXcan	0.998525	starnet_aor	0.999981
3369	ENSG00000172893	DHCR7	-0.584454	-0.171386	0.558915	0.0247314	0.0316503	6.16041e-05	0.000204822	35	42	38	B1	Artery. Aorta (STARNET)	EpiXcan	0.998525	starnet_aor	0.999981
3370	ENSG00000163161	ERCC3	-0.584331	-0.0974196	0.558998	0.0269321	0.0409184	4.86038e-06	1.84582e-05	25	37	28	B1	Artery. Aorta (STARNET)	EpiXcan	0.998525	starnet_aor	0.999981
3371	ENSG00000134200	TSHB	-0.58414	-0.0846799	0.559126	0.0575955	0.063618	8.41925e-09	4.23833e-08	37	45	42	B1	Artery. Aorta (STARNET)	EpiXcan	0.998525	starnet_aor	0.999981
3372	ENSG00000102595	UGGT2	0.583924	0.0306374	0.559271	0.213849	0.440489	1.42046e-70	9.44145e-69	39	81	48	B1	Artery. Aorta (STARNET)	EpiXcan	0.998525	starnet_aor	0.999981
3373	ENSG00000205084	TMEM231	-0.583761	-0.103391	0.559381	0.0250153	0.073747	4.3471e-10	2.43685e-09	17	30	22	B1	Artery. Aorta (STARNET)	EpiXcan	0.998525	starnet_aor	0.999981
3374	ENSG00000106346	USP42	0.583619	0.195824	0.559477	0.00899947	0.013293	0.00951524	0.0243252	8	22	9	B1	Artery. Aorta (STARNET)	EpiXcan	0.998525	starnet_aor	0.999981
3375	ENSG00000162980	ARL5A	-0.583482	-0.0675544	0.559569	0.028883	0.0637419	9.38947e-09	4.70823e-08	11	22	14	B1	Artery. Aorta (STARNET)	EpiXcan	0.998525	starnet_aor	0.999981
3376	ENSG00000142937	RPS8	0.583318	0.109024	0.559679	0.0477419	0.0702962	9.76595e-10	5.32291e-09	21	40	22	B1	Artery. Aorta (STARNET)	EpiXcan	0.998525	starnet_aor	0.999981
3377	ENSG00000115827	DCAF17	-0.58329	-0.127817	0.559698	0.0200488	0.0415057	3.0338e-06	1.18256e-05	6	10	8	B1	Artery. Aorta (STARNET)	EpiXcan	0.998525	starnet_aor	0.999981
3378	ENSG00000256087	ZNF432	0.582528	0.0949669	0.560211	0.0159809	0.0209267	0.00120679	0.0034608	41	78	54	B1	Artery. Aorta (STARNET)	EpiXcan	0.998525	starnet_aor	0.999981
3379	ENSG00000196353	CPNE4	-0.582404	-0.046025	0.560294	0.0722482	0.160999	3.13613e-21	3.62046e-20	40	91	49	B1	Artery. Aorta (STARNET)	EpiXcan	0.998525	starnet_aor	0.999981
3380	ENSG00000196126	HLA-DRB1	0.582241	0.0394163	0.560404	0.224474	0.441813	1.65324e-72	1.15908e-70	23	42	28	B1	Artery. Aorta (STARNET)	EpiXcan	0.998525	starnet_aor	0.999981
3381	ENSG00000184110	EIF3C	0.582191	0.022043	0.560438	0.0728677	0.134857	1.12284e-17	1.06028e-16	48	76	60	B1	Artery. Aorta (STARNET)	EpiXcan	0.998525	starnet_aor	0.999981
3382	ENSG00000162419	GMEB1	-0.581733	-0.162447	0.560747	0.0112549	0.0263376	0.000265765	0.000820046	10	16	10	B1	Artery. Aorta (STARNET)	EpiXcan	0.998525	starnet_aor	0.999981
3383	ENSG00000167306	MYO5B	-0.581525	-0.0433229	0.560887	0.164131	0.251855	8.22565e-35	1.77632e-33	29	59	32	B1	Artery. Aorta (STARNET)	EpiXcan	0.998525	starnet_aor	0.999981
3384	ENSG00000133997	MED6	-0.58132	-0.289031	0.561025	0.00449556	0.0140009	0.00777817	0.0201529	13	40	18	B1	Artery. Aorta (STARNET)	EpiXcan	0.998525	starnet_aor	0.999981
3385	ENSG00000083807	SLC27A5	0.581038	0.0778207	0.561215	0.0414531	0.0251767	0.000323518	0.000985378	30	46	35	B1	Artery. Aorta (STARNET)	EpiXcan	0.998525	starnet_aor	0.999981
3386	ENSG00000237125	HAND2-AS1	0.580978	0.0547673	0.561255	0.0727824	0.12919	4.84037e-17	4.36144e-16	33	57	41	B1	Artery. Aorta (STARNET)	EpiXcan	0.998525	starnet_aor	0.999981
3387	ENSG00000233008	LINC01725	-0.580528	-0.051952	0.561558	0.240061	0.252439	3.13504e-35	6.92595e-34	134	276	168	B1	Artery. Aorta (STARNET)	EpiXcan	0.998525	starnet_aor	0.999981
3388	ENSG00000171469	ZNF561	-0.580335	-0.0792311	0.561689	0.0389506	0.0713052	9.18464e-10	5.01319e-09	27	40	33	B1	Artery. Aorta (STARNET)	EpiXcan	0.998525	starnet_aor	0.999981
3389	ENSG00000107819	SFXN3	0.58027	0.0659674	0.561733	0.0520885	0.0753788	2.90266e-10	1.65248e-09	14	18	18	B1	Artery. Aorta (STARNET)	EpiXcan	0.998525	starnet_aor	0.999981
3390	ENSG00000100997	ABHD12	0.579979	0.0581157	0.561928	0.10494	0.235454	2.78491e-32	5.41945e-31	31	49	40	B1	Artery. Aorta (STARNET)	EpiXcan	0.998525	starnet_aor	0.999981
3391	ENSG00000169031	COL4A3	0.579477	0.0896051	0.562267	0.025451	0.0216075	0.000932184	0.00270716	27	56	30	B1	Artery. Aorta (STARNET)	EpiXcan	0.998525	starnet_aor	0.999981
3392	ENSG00000185800	DMWD	0.579199	0.154277	0.562455	0.0146789	0.0378814	9.34453e-06	3.44067e-05	5	8	6	B1	Artery. Aorta (STARNET)	EpiXcan	0.998525	starnet_aor	0.999981
3393	ENSG00000178568	ERBB4	-0.57894	-0.0527919	0.56263	0.162846	0.286936	2.27777e-40	6.07168e-39	123	215	154	B1	Artery. Aorta (STARNET)	EpiXcan	0.998525	starnet_aor	0.999981
3394	ENSG00000155660	PDIA4	0.578865	0.197553	0.56268	0.00731049	0.0509117	3.11618e-07	1.34967e-06	11	24	16	B1	Artery. Aorta (STARNET)	EpiXcan	0.998525	starnet_aor	0.999981
3395	ENSG00000249242	TMEM150C	0.577928	0.0685551	0.563313	0.0585481	0.0832669	2.66936e-11	1.65798e-10	41	66	49	B1	Artery. Aorta (STARNET)	EpiXcan	0.998525	starnet_aor	0.999981
3396	ENSG00000259619	AC010867.1	-0.577419	-0.113628	0.563656	0.0287418	0.0106381	0.0207779	0.0508405	35	45	40	B1	Artery. Aorta (STARNET)	EpiXcan	0.998525	starnet_aor	0.999981
3397	ENSG00000189136	UBE2Q2P1	-0.57665	-0.154232	0.564176	0.0143727	0.0464718	9.31222e-07	3.84251e-06	8	12	10	B1	Artery. Aorta (STARNET)	EpiXcan	0.998525	starnet_aor	0.999981
3398	ENSG00000107566	ERLIN1	0.576497	0.238393	0.564279	0.00315429	0.0429805	2.28889e-06	9.03436e-06	3	14	6	B1	Artery. Aorta (STARNET)	EpiXcan	0.998525	starnet_aor	0.999981
3399	ENSG00000117640	MTFR1L	0.57648	0.101767	0.564291	0.0271781	0.0533864	1.5416e-07	6.87074e-07	15	24	18	B1	Artery. Aorta (STARNET)	EpiXcan	0.998525	starnet_aor	0.999981
3400	ENSG00000108953	YWHAE	-0.575686	-1.54233	0.564827	0.000162469	0.0104059	0.0226115	0.0550637	4	10	7	B1	Artery. Aorta (STARNET)	EpiXcan	0.998525	starnet_aor	0.999981
3401	ENSG00000134077	THUMPD3	-0.575601	-0.0591104	0.564885	0.126248	0.17481	3.18734e-23	4.0512e-22	41	73	53	B1	Artery. Aorta (STARNET)	EpiXcan	0.998525	starnet_aor	0.999981
3402	ENSG00000198380	GFPT1	0.574429	0.640865	0.565677	0.000318605	0.10514	7.0621e-14	5.27134e-13	3	21	5	B1	Artery. Aorta (STARNET)	EpiXcan	0.998525	starnet_aor	0.999981
3403	ENSG00000140943	MBTPS1	-0.574273	-0.163306	0.565783	0.0213606	0.0820229	5.71175e-11	3.46496e-10	21	30	27	B1	Artery. Aorta (STARNET)	EpiXcan	0.998525	starnet_aor	0.999981
3404	ENSG00000111674	ENO2	-0.574258	-0.222013	0.565793	0.00488569	0.0301913	9.02447e-05	0.000294561	2	6	2	B1	Artery. Aorta (STARNET)	EpiXcan	0.998525	starnet_aor	0.999981
3405	ENSG00000112874	NUDT12	-0.574144	-0.0694159	0.56587	0.0666438	0.204994	1.4036e-27	2.18348e-26	16	25	20	B1	Artery. Aorta (STARNET)	EpiXcan	0.998525	starnet_aor	0.999981
3406	ENSG00000146833	TRIM4	0.574046	0.118986	0.565937	0.0151239	0.0672407	2.79344e-09	1.46234e-08	12	22	17	B1	Artery. Aorta (STARNET)	EpiXcan	0.998525	starnet_aor	0.999981
3407	ENSG00000050393	MCUR1	-0.573583	-0.112803	0.56625	0.0232494	0.140617	7.66067e-19	7.68269e-18	13	36	19	B1	Artery. Aorta (STARNET)	EpiXcan	0.998525	starnet_aor	0.999981
3408	ENSG00000257890	AC011595.3	0.573292	0.0330528	0.566447	0.195655	0.37893	1.7716e-58	8.07156e-57	38	68	48	B1	Artery. Aorta (STARNET)	EpiXcan	0.998525	starnet_aor	0.999981
3409	ENSG00000172458	IL17D	-0.573278	-0.207254	0.566457	0.00545015	0.021812	0.000937207	0.00272072	20	56	24	B1	Artery. Aorta (STARNET)	EpiXcan	0.998525	starnet_aor	0.999981
3410	ENSG00000136444	RSAD1	-0.572712	-0.113907	0.56684	0.0281539	0.020372	0.00139892	0.00397023	29	39	33	B1	Artery. Aorta (STARNET)	EpiXcan	0.998525	starnet_aor	0.999981
3411	ENSG00000204632	HLA-G	-0.572686	-0.0601774	0.566857	0.115501	0.196065	2.01489e-26	2.97754e-25	63	130	79	B1	Artery. Aorta (STARNET)	EpiXcan	0.998525	starnet_aor	0.999981
3412	ENSG00000234284	ZNF879	-0.572628	-0.108067	0.566896	0.0286973	0.0575383	4.46252e-08	2.09406e-07	17	32	19	B1	Artery. Aorta (STARNET)	EpiXcan	0.998525	starnet_aor	0.999981
3413	ENSG00000164904	ALDH7A1	0.571989	0.0406283	0.567329	0.0797748	0.12584	9.34619e-17	8.2567e-16	93	145	117	B1	Artery. Aorta (STARNET)	EpiXcan	0.998525	starnet_aor	0.999981
3414	ENSG00000175115	PACS1	-0.571852	-0.108473	0.567422	0.0286493	0.0150419	0.00588067	0.015453	19	32	24	B1	Artery. Aorta (STARNET)	EpiXcan	0.998525	starnet_aor	0.999981
3415	ENSG00000180855	ZNF443	-0.571845	-0.0950367	0.567427	0.0220075	0.0700252	1.61843e-09	8.65871e-09	30	42	39	B1	Artery. Aorta (STARNET)	EpiXcan	0.998525	starnet_aor	0.999981
3416	ENSG00000213626	LBH	-0.571616	-0.114587	0.567582	0.0234527	0.0613657	1.48389e-08	7.27911e-08	19	32	24	B1	Artery. Aorta (STARNET)	EpiXcan	0.998525	starnet_aor	0.999981
3417	ENSG00000272968	RBAK-RBAKDN	-0.57052	-0.17033	0.568325	0.00829797	0.0351841	2.36406e-05	8.27207e-05	3	4	4	B1	Artery. Aorta (STARNET)	EpiXcan	0.998525	starnet_aor	0.999981
3418	ENSG00000177576	C18orf32	0.569846	0.148791	0.568782	0.013742	0.0234611	0.000568566	0.00168821	27	39	35	B1	Artery. Aorta (STARNET)	EpiXcan	0.998525	starnet_aor	0.999981
3419	ENSG00000084623	EIF3I	-0.569682	-0.329231	0.568893	0.00288835	0.0173654	0.00314494	0.0085404	8	25	9	B1	Artery. Aorta (STARNET)	EpiXcan	0.998525	starnet_aor	0.999981
3420	ENSG00000110218	PANX1	0.569542	0.0752807	0.568989	0.060259	0.109352	1.75192e-14	1.36197e-13	26	38	31	B1	Artery. Aorta (STARNET)	EpiXcan	0.998525	starnet_aor	0.999981
3421	ENSG00000154556	SORBS2	0.569313	0.0933527	0.569144	0.030177	0.0413074	3.37971e-06	1.30941e-05	38	66	44	B1	Artery. Aorta (STARNET)	EpiXcan	0.998525	starnet_aor	0.999981
3422	ENSG00000176463	SLCO3A1	-0.569115	-0.0445645	0.569278	0.140732	0.198961	1.46685e-26	2.18236e-25	38	58	44	B1	Artery. Aorta (STARNET)	EpiXcan	0.998525	starnet_aor	0.999981
3423	ENSG00000197223	C1D	0.569098	0.0925533	0.56929	0.0421807	0.130634	3.55873e-17	3.23701e-16	18	36	22	B1	Artery. Aorta (STARNET)	EpiXcan	0.998525	starnet_aor	0.999981
3424	ENSG00000163001	CFAP36	-0.569052	-0.266675	0.569321	0.0115096	0.0326341	4.21221e-05	0.000142958	6	35	7	B1	Artery. Aorta (STARNET)	EpiXcan	0.998525	starnet_aor	0.999981
3425	ENSG00000136002	ARHGEF4	0.568901	0.160902	0.569424	0.0347811	0.0783167	1.44088e-10	8.43433e-10	24	45	27	B1	Artery. Aorta (STARNET)	EpiXcan	0.998525	starnet_aor	0.999981
3426	ENSG00000132005	RFX1	0.568652	0.0982827	0.569592	0.0253087	0.0741107	4.27245e-10	2.39763e-09	5	17	6	B1	Artery. Aorta (STARNET)	EpiXcan	0.998525	starnet_aor	0.999981
3427	ENSG00000166839	ANKDD1A	0.568615	0.114502	0.569618	0.0612268	0.086624	1.38417e-11	8.79294e-11	40	56	46	B1	Artery. Aorta (STARNET)	EpiXcan	0.998525	starnet_aor	0.999981
3428	ENSG00000204899	MZT1	0.568184	1.1886	0.56991	0.000187272	0.015429	0.00455901	0.0121421	2	28	4	B1	Artery. Aorta (STARNET)	EpiXcan	0.998525	starnet_aor	0.999981
3429	ENSG00000162601	MYSM1	-0.56791	-0.155147	0.570096	0.0141768	0.0306417	7.06468e-05	0.000233221	40	61	48	B1	Artery. Aorta (STARNET)	EpiXcan	0.998525	starnet_aor	0.999981
3430	ENSG00000164167	LSM6	-0.567758	-0.0896935	0.570199	0.0294853	0.0157515	0.00486092	0.0129081	41	81	48	B1	Artery. Aorta (STARNET)	EpiXcan	0.998525	starnet_aor	0.999981
3431	ENSG00000101605	MYOM1	-0.567705	-0.0946787	0.570235	0.0343384	0.0661608	4.60385e-09	2.36968e-08	27	53	34	B1	Artery. Aorta (STARNET)	EpiXcan	0.998525	starnet_aor	0.999981
3432	ENSG00000228065	LINC01515	-0.566967	-0.0320206	0.570736	0.328268	0.425855	1.23708e-68	7.62816e-67	40	160	44	B1	Artery. Aorta (STARNET)	EpiXcan	0.998525	starnet_aor	0.999981
3433	ENSG00000128567	PODXL	-0.566854	-0.125871	0.570814	0.0215147	0.0334596	3.34155e-05	0.000114676	12	21	16	B1	Artery. Aorta (STARNET)	EpiXcan	0.998525	starnet_aor	0.999981
3434	ENSG00000267405	AC005180.1	-0.566357	-0.0710338	0.571151	0.0772191	0.191411	9.03911e-26	1.29104e-24	20	36	28	B1	Artery. Aorta (STARNET)	EpiXcan	0.998525	starnet_aor	0.999981
3435	ENSG00000105321	CCDC9	-0.566069	-0.181854	0.571347	0.00904192	0.0462943	1.07333e-06	4.39349e-06	7	13	9	B1	Artery. Aorta (STARNET)	EpiXcan	0.998525	starnet_aor	0.999981
3436	ENSG00000173801	JUP	0.566054	0.0911516	0.571357	0.0613867	0.14918	5.12611e-20	5.48858e-19	16	26	22	B1	Artery. Aorta (STARNET)	EpiXcan	0.998525	starnet_aor	0.999981
3437	ENSG00000127993	RBM48	0.565885	8.54274	0.571472	2.3718e-06	0.0185477	0.00214992	0.00595953	2	4	4	B1	Artery. Aorta (STARNET)	EpiXcan	0.998525	starnet_aor	0.999981
3438	ENSG00000237523	LINC00857	0.565767	0.14056	0.571552	0.0124501	0.0415443	3.74056e-06	1.44158e-05	15	30	20	B1	Artery. Aorta (STARNET)	EpiXcan	0.998525	starnet_aor	0.999981
3439	ENSG00000167641	PPP1R14A	-0.565325	-0.0915027	0.571853	0.0320396	0.065835	3.50911e-09	1.82208e-08	28	46	36	B1	Artery. Aorta (STARNET)	EpiXcan	0.998525	starnet_aor	0.999981
3440	ENSG00000136895	GARNL3	0.565154	0.0871441	0.571969	0.0327311	0.0412872	4.46377e-06	1.70405e-05	18	29	20	B1	Artery. Aorta (STARNET)	EpiXcan	0.998525	starnet_aor	0.999981
3441	ENSG00000117834	SLC5A9	-0.56491	-0.0413796	0.572135	0.229072	0.444763	1.38672e-71	9.37962e-70	21	31	26	B1	Artery. Aorta (STARNET)	EpiXcan	0.998525	starnet_aor	0.999981
3442	ENSG00000104093	DMXL2	-0.564815	-0.135712	0.572199	0.021186	0.075189	2.991e-10	1.70025e-09	25	109	32	B1	Artery. Aorta (STARNET)	EpiXcan	0.998525	starnet_aor	0.999981
3443	ENSG00000093072	ADA2	-0.564675	-0.0635491	0.572295	0.109075	0.45136	1.7862e-73	1.28757e-71	51	69	65	B1	Artery. Aorta (STARNET)	EpiXcan	0.998525	starnet_aor	0.999981
3444	ENSG00000108784	NAGLU	0.564595	0.0953048	0.572349	0.0478933	0.108953	1.39475e-14	1.0926e-13	9	72	9	B1	Artery. Aorta (STARNET)	EpiXcan	0.998525	starnet_aor	0.999981
3445	ENSG00000113212	PCDHB7	-0.564592	-0.0745074	0.572351	0.0495973	0.0284179	0.000151418	0.000481241	55	80	68	B1	Artery. Aorta (STARNET)	EpiXcan	0.998525	starnet_aor	0.999981
3446	ENSG00000251320	AC011352.3	-0.564276	-0.0576826	0.572566	0.0855781	0.149426	2.40407e-20	2.62907e-19	2	9	4	B1	Artery. Aorta (STARNET)	EpiXcan	0.998525	starnet_aor	0.999981
3447	ENSG00000272211	AC114760.2	0.564091	0.143549	0.572692	0.0306545	0.022504	0.00071942	0.00211164	32	49	38	B1	Artery. Aorta (STARNET)	EpiXcan	0.998525	starnet_aor	0.999981
3448	ENSG00000136643	RPS6KC1	-0.563977	-0.116983	0.57277	0.0252182	0.0848089	1.31776e-11	8.39193e-11	9	16	10	B1	Artery. Aorta (STARNET)	EpiXcan	0.998525	starnet_aor	0.999981
3449	ENSG00000248932	AC097103.2	0.563573	0.111964	0.573045	0.0340375	0.0529352	1.10306e-07	4.99597e-07	19	44	25	B1	Artery. Aorta (STARNET)	EpiXcan	0.998525	starnet_aor	0.999981
3450	ENSG00000109163	GNRHR	0.563551	0.0246544	0.57306	0.26258	0.464966	4.69885e-77	3.73814e-75	54	74	65	B1	Artery. Aorta (STARNET)	EpiXcan	0.998525	starnet_aor	0.999981
3451	ENSG00000197992	CLEC9A	0.563173	0.147715	0.573317	0.0518797	0.0321287	5.11677e-05	0.000171748	44	94	56	B1	Artery. Aorta (STARNET)	EpiXcan	0.998525	starnet_aor	0.999981
3452	ENSG00000130340	SNX9	-0.562645	-0.0838764	0.573676	0.0304365	0.0226469	0.000742211	0.00217604	41	57	46	B1	Artery. Aorta (STARNET)	EpiXcan	0.998525	starnet_aor	0.999981
3453	ENSG00000125246	CLYBL	-0.562523	-0.0286171	0.57376	0.0866414	0.094453	1.58068e-12	1.07531e-11	52	65	63	B1	Artery. Aorta (STARNET)	EpiXcan	0.998525	starnet_aor	0.999981
3454	ENSG00000066294	CD84	-0.562067	-0.116001	0.57407	0.00969832	0.0267106	0.000216947	0.000677127	9	12	9	B1	Artery. Aorta (STARNET)	EpiXcan	0.998525	starnet_aor	0.999981
3455	ENSG00000131558	EXOC4	0.562059	0.100788	0.574076	0.0431172	0.0180182	0.00243106	0.00669173	34	52	39	B1	Artery. Aorta (STARNET)	EpiXcan	0.998525	starnet_aor	0.999981
3456	ENSG00000160293	VAV2	0.561925	0.066536	0.574167	0.047985	0.0283845	0.000133174	0.000426433	66	81	75	B1	Artery. Aorta (STARNET)	EpiXcan	0.998525	starnet_aor	0.999981
3457	ENSG00000160888	IER2	0.561766	0.376389	0.574276	0.00358886	0.0252641	0.000344734	0.00104833	2	3	2	B1	Artery. Aorta (STARNET)	EpiXcan	0.998525	starnet_aor	0.999981
3458	ENSG00000120071	KANSL1	-0.561729	-0.049103	0.574301	0.105808	0.586016	8.96016e-112	1.78668e-109	66	154	96	B1	Artery. Aorta (STARNET)	EpiXcan	0.998525	starnet_aor	0.999981
3459	ENSG00000065613	SLK	-0.561636	-0.217658	0.574364	0.00598684	0.0168135	0.00366097	0.00984424	7	17	9	B1	Artery. Aorta (STARNET)	EpiXcan	0.998525	starnet_aor	0.999981
3460	ENSG00000147439	BIN3	0.561345	0.647066	0.574563	0.00109686	0.015619	0.00483192	0.0128333	5	8	7	B1	Artery. Aorta (STARNET)	EpiXcan	0.998525	starnet_aor	0.999981
3461	ENSG00000168826	ZBTB49	0.56121	0.0821892	0.574654	0.0351736	0.0140937	0.00779874	0.0201994	58	71	67	B1	Artery. Aorta (STARNET)	EpiXcan	0.998525	starnet_aor	0.999981
3462	ENSG00000226329	AC005682.1	-0.56113	-0.0774182	0.574709	0.0465844	0.200296	5.15151e-27	7.82358e-26	26	44	32	B1	Artery. Aorta (STARNET)	EpiXcan	0.998525	starnet_aor	0.999981
3463	ENSG00000185483	ROR1	0.56075	0.0895465	0.574968	0.0224393	0.0265823	0.000180973	0.000570332	15	20	18	B1	Artery. Aorta (STARNET)	EpiXcan	0.998525	starnet_aor	0.999981
3464	ENSG00000227167	AL442638.1	0.560386	0.0653673	0.575216	0.0297653	0.0759696	2.16164e-10	1.24493e-09	45	77	59	B1	Artery. Aorta (STARNET)	EpiXcan	0.998525	starnet_aor	0.999981
3465	ENSG00000143382	ADAMTSL4	0.559727	0.149444	0.575666	0.00946094	0.0140303	0.00786697	0.0203623	6	41	7	B1	Artery. Aorta (STARNET)	EpiXcan	0.998525	starnet_aor	0.999981
3466	ENSG00000168497	CAVIN2	-0.559691	-0.115751	0.57569	0.0387738	0.05156	2.19252e-07	9.61554e-07	22	42	27	B1	Artery. Aorta (STARNET)	EpiXcan	0.998525	starnet_aor	0.999981
3467	ENSG00000074054	CLASP1	0.559616	0.144794	0.575741	0.0102552	0.0256655	0.000294919	0.00090329	17	28	22	B1	Artery. Aorta (STARNET)	EpiXcan	0.998525	starnet_aor	0.999981
3468	ENSG00000039560	RAI14	-0.559503	-0.0458781	0.575819	0.171089	0.255138	1.9518e-35	4.35581e-34	32	57	37	B1	Artery. Aorta (STARNET)	EpiXcan	0.998525	starnet_aor	0.999981
3469	ENSG00000181458	TMEM45A	-0.559189	-0.0527755	0.576033	0.0949986	0.194804	3.1246e-26	4.57778e-25	23	34	30	B1	Artery. Aorta (STARNET)	EpiXcan	0.998525	starnet_aor	0.999981
3470	ENSG00000145332	KLHL8	0.55918	0.0825574	0.576039	0.0459598	0.0657345	4.45722e-09	2.29729e-08	27	38	31	B1	Artery. Aorta (STARNET)	EpiXcan	0.998525	starnet_aor	0.999981
3471	ENSG00000132382	MYBBP1A	0.559107	0.0802136	0.576088	0.0111502	0.0916068	1.45573e-12	9.9339e-12	21	35	28	B1	Artery. Aorta (STARNET)	EpiXcan	0.998525	starnet_aor	0.999981
3472	ENSG00000145365	TIFA	-0.558999	-0.0839634	0.576162	0.0321929	0.0859556	1.30582e-11	8.32433e-11	12	46	16	B1	Artery. Aorta (STARNET)	EpiXcan	0.998525	starnet_aor	0.999981
3473	ENSG00000076053	RBM7	0.558578	0.070864	0.57645	0.0479203	0.0446281	1.73714e-06	6.94765e-06	32	44	38	B1	Artery. Aorta (STARNET)	EpiXcan	0.998525	starnet_aor	0.999981
3474	ENSG00000248971	KRT8P46	0.558547	0.0433116	0.576471	0.124695	0.0989427	4.49257e-13	3.17875e-12	85	128	99	B1	Artery. Aorta (STARNET)	EpiXcan	0.998525	starnet_aor	0.999981
3475	ENSG00000070950	RAD18	-0.558483	-0.0640273	0.576515	0.0597587	0.0952156	5.70671e-13	4.00095e-12	29	50	33	B1	Artery. Aorta (STARNET)	EpiXcan	0.998525	starnet_aor	0.999981
3476	ENSG00000069869	NEDD4	0.558128	0.0449	0.576757	0.116206	0.302634	1.83811e-43	5.46042e-42	23	42	28	B1	Artery. Aorta (STARNET)	EpiXcan	0.998525	starnet_aor	0.999981
3477	ENSG00000103066	PLA2G15	0.557581	0.15262	0.577131	0.00986674	0.0933295	2.11607e-12	1.42814e-11	13	21	17	B1	Artery. Aorta (STARNET)	EpiXcan	0.998525	starnet_aor	0.999981
3478	ENSG00000158773	USF1	-0.557563	-0.218127	0.577143	0.0051645	0.0227348	0.000701823	0.00206314	7	13	10	B1	Artery. Aorta (STARNET)	EpiXcan	0.998525	starnet_aor	0.999981
3479	ENSG00000171016	PYGO1	0.557501	0.174155	0.577185	0.00771153	0.0110926	0.0183572	0.0453072	12	38	15	B1	Artery. Aorta (STARNET)	EpiXcan	0.998525	starnet_aor	0.999981
3480	ENSG00000065675	PRKCQ	-0.557449	-0.144721	0.577221	0.0301386	0.0568178	5.1031e-08	2.3801e-07	25	51	28	B1	Artery. Aorta (STARNET)	EpiXcan	0.998525	starnet_aor	0.999981
3481	ENSG00000182179	UBA7	0.557331	0.0199261	0.577302	0.0254701	0.0145116	0.0068263	0.0177978	30	45	36	B1	Artery. Aorta (STARNET)	EpiXcan	0.998525	starnet_aor	0.999981
3482	ENSG00000136859	ANGPTL2	-0.55707	-0.0920802	0.57748	0.019918	0.0515604	2.27825e-07	9.98296e-07	14	30	18	B1	Artery. Aorta (STARNET)	EpiXcan	0.998525	starnet_aor	0.999981
3483	ENSG00000138434	SSFA2	-0.556548	-0.0902042	0.577837	0.0179744	0.0504445	3.22865e-07	1.39602e-06	21	32	26	B1	Artery. Aorta (STARNET)	EpiXcan	0.998525	starnet_aor	0.999981
3484	ENSG00000170464	DNAJC18	-0.556533	-0.104286	0.577847	0.0293722	0.0534352	1.45726e-07	6.51754e-07	20	35	24	B1	Artery. Aorta (STARNET)	EpiXcan	0.998525	starnet_aor	0.999981
3485	ENSG00000139899	CBLN3	-0.556278	-0.047614	0.578021	0.143028	0.230024	7.00836e-32	1.33839e-30	34	38	37	B1	Artery. Aorta (STARNET)	EpiXcan	0.998525	starnet_aor	0.999981
3486	ENSG00000107362	ABHD17B	-0.556192	-0.139975	0.57808	0.012436	0.0277933	0.00017635	0.000556562	14	18	15	B1	Artery. Aorta (STARNET)	EpiXcan	0.998525	starnet_aor	0.999981
3487	ENSG00000175548	ALG10B	-0.555897	-0.156993	0.578281	0.0175156	0.0260423	0.000227275	0.000707538	13	35	14	B1	Artery. Aorta (STARNET)	EpiXcan	0.998525	starnet_aor	0.999981
3488	ENSG00000149231	CCDC82	-0.555847	-0.0234596	0.578315	0.469062	0.526254	1.10576e-93	1.33683e-91	58	79	61	B1	Artery. Aorta (STARNET)	EpiXcan	0.998525	starnet_aor	0.999981
3489	ENSG00000115504	EHBP1	-0.555738	-0.112266	0.57839	0.0300324	0.0447877	1.81012e-06	7.23201e-06	40	74	50	B1	Artery. Aorta (STARNET)	EpiXcan	0.998525	starnet_aor	0.999981
3490	ENSG00000109794	FAM149A	-0.555572	-0.0506135	0.578503	0.126728	0.195094	5.30113e-26	7.64977e-25	37	62	49	B1	Artery. Aorta (STARNET)	EpiXcan	0.998525	starnet_aor	0.999981
3491	ENSG00000256019	AC018630.1	-0.554979	-0.0569819	0.578909	0.131236	0.195537	2.43258e-26	3.58101e-25	36	56	43	B1	Artery. Aorta (STARNET)	EpiXcan	0.998525	starnet_aor	0.999981
3492	ENSG00000175356	SCUBE2	0.554976	0.322491	0.578911	0.00867883	0.019367	0.00184844	0.00517051	21	59	29	B1	Artery. Aorta (STARNET)	EpiXcan	0.998525	starnet_aor	0.999981
3493	ENSG00000266527	AC005697.2	0.55463	0.219058	0.579148	0.00860281	0.0251536	0.000304748	0.000931905	19	58	24	B1	Artery. Aorta (STARNET)	EpiXcan	0.998525	starnet_aor	0.999981
3494	ENSG00000132639	SNAP25	-0.554455	-0.0222223	0.579268	0.513482	0.6459	2.11477e-134	7.73099e-132	74	131	90	B1	Artery. Aorta (STARNET)	EpiXcan	0.998525	starnet_aor	0.999981
3495	ENSG00000171714	ANO5	-0.55435	-0.0215536	0.579339	0.325964	0.44806	1.16107e-72	8.17754e-71	109	151	128	B1	Artery. Aorta (STARNET)	EpiXcan	0.998525	starnet_aor	0.999981
3496	ENSG00000164048	ZNF589	0.553808	0.0306534	0.57971	0.189649	0.38081	9.45367e-58	4.23183e-56	22	31	28	B1	Artery. Aorta (STARNET)	EpiXcan	0.998525	starnet_aor	0.999981
3497	ENSG00000065534	MYLK	0.553754	0.421793	0.579748	0.00200026	0.0182815	0.00249439	0.00685746	6	17	8	B1	Artery. Aorta (STARNET)	EpiXcan	0.998525	starnet_aor	0.999981
3498	ENSG00000156171	DRAM2	0.553612	0.0307261	0.579845	0.289535	0.409491	2.49943e-64	1.3657e-62	6	18	9	B1	Artery. Aorta (STARNET)	EpiXcan	0.998525	starnet_aor	0.999981
3499	ENSG00000172379	ARNT2	0.553464	0.0540255	0.579945	0.0826057	0.218197	1.37381e-29	2.34633e-28	42	60	49	B1	Artery. Aorta (STARNET)	EpiXcan	0.998525	starnet_aor	0.999981
3500	ENSG00000088448	ANKRD10	0.553231	0.0877964	0.580105	0.0148587	0.0553851	7.67971e-08	3.53566e-07	11	16	13	B1	Artery. Aorta (STARNET)	EpiXcan	0.998525	starnet_aor	0.999981
3501	ENSG00000163162	RNF149	-0.553206	-0.140788	0.580123	0.0158663	0.0203686	0.00132565	0.00377697	16	24	17	B1	Artery. Aorta (STARNET)	EpiXcan	0.998525	starnet_aor	0.999981
3502	ENSG00000182446	NPLOC4	-0.552966	-0.108306	0.580286	0.0458192	0.0653327	5.46837e-09	2.79964e-08	26	47	30	B1	Artery. Aorta (STARNET)	EpiXcan	0.998525	starnet_aor	0.999981
3503	ENSG00000198346	ZNF813	-0.552921	-0.21871	0.580317	0.00500911	0.0142121	0.00689761	0.0179776	5	11	8	B1	Artery. Aorta (STARNET)	EpiXcan	0.998525	starnet_aor	0.999981
3504	ENSG00000257277	AC092652.2	0.55291	0.0746016	0.580325	0.0249025	0.0268027	0.000185318	0.000583428	23	35	25	B1	Artery. Aorta (STARNET)	EpiXcan	0.998525	starnet_aor	0.999981
3505	ENSG00000116016	EPAS1	0.552659	0.862002	0.580497	0.0003432	0.042139	3.33373e-06	1.29356e-05	2	9	5	B1	Artery. Aorta (STARNET)	EpiXcan	0.998525	starnet_aor	0.999981
3506	ENSG00000166436	TRIM66	-0.552624	-0.0296448	0.580521	0.247269	0.467153	3.40331e-77	2.72158e-75	30	57	37	B1	Artery. Aorta (STARNET)	EpiXcan	0.998525	starnet_aor	0.999981
3507	ENSG00000102893	PHKB	0.552593	0.0705138	0.580542	0.0397359	0.0730014	5.65519e-10	3.13126e-09	11	34	15	B1	Artery. Aorta (STARNET)	EpiXcan	0.998525	starnet_aor	0.999981
3508	ENSG00000198189	HSD17B11	-0.55236	-0.0386929	0.580701	0.103667	0.0981951	4.5546e-13	3.21967e-12	81	98	92	B1	Artery. Aorta (STARNET)	EpiXcan	0.998525	starnet_aor	0.999981
3509	ENSG00000238018	AC093110.1	0.551951	0.161076	0.580982	0.0522996	0.0231289	0.000631491	0.00186675	48	83	58	B1	Artery. Aorta (STARNET)	EpiXcan	0.998525	starnet_aor	0.999981
3510	ENSG00000131981	LGALS3	0.551797	0.269625	0.581088	0.00374421	0.0114626	0.016869	0.0418562	14	25	17	B1	Artery. Aorta (STARNET)	EpiXcan	0.998525	starnet_aor	0.999981
3511	ENSG00000101413	RPRD1B	0.55179	0.136972	0.581092	0.0204587	0.0528164	1.87618e-07	8.27545e-07	8	19	8	B1	Artery. Aorta (STARNET)	EpiXcan	0.998525	starnet_aor	0.999981
3512	ENSG00000034971	MYOC	-0.55162	-0.0366642	0.581209	0.143087	0.240545	4.95284e-33	9.9929e-32	16	62	17	B1	Artery. Aorta (STARNET)	EpiXcan	0.998525	starnet_aor	0.999981
3513	ENSG00000157445	CACNA2D3	-0.551569	-0.0968768	0.581244	0.0283096	0.0424718	3.27093e-06	1.26983e-05	36	63	43	B1	Artery. Aorta (STARNET)	EpiXcan	0.998525	starnet_aor	0.999981
3514	ENSG00000134253	TRIM45	0.551469	0.0684205	0.581312	0.0537964	0.129089	5.17705e-17	4.6403e-16	18	39	23	B1	Artery. Aorta (STARNET)	EpiXcan	0.998525	starnet_aor	0.999981
3515	ENSG00000174953	DHX36	-0.551285	-0.132127	0.581438	0.0159963	0.0664664	3.77309e-09	1.95189e-08	13	37	22	B1	Artery. Aorta (STARNET)	EpiXcan	0.998525	starnet_aor	0.999981
3516	ENSG00000128294	TPST2	0.551189	0.0836213	0.581504	0.0313379	0.0775059	1.2823e-10	7.54633e-10	17	27	20	B1	Artery. Aorta (STARNET)	EpiXcan	0.998525	starnet_aor	0.999981
3517	ENSG00000101445	PPP1R16B	-0.551116	-0.0881491	0.581554	0.039946	0.021607	0.00097586	0.00282865	61	84	74	B1	Artery. Aorta (STARNET)	EpiXcan	0.998525	starnet_aor	0.999981
3518	ENSG00000152556	PFKM	0.550816	0.111698	0.58176	0.0113888	0.033358	3.63701e-05	0.000124343	34	41	39	B1	Artery. Aorta (STARNET)	EpiXcan	0.998525	starnet_aor	0.999981
3519	ENSG00000145882	PCYOX1L	-0.550801	-0.0791627	0.58177	0.0256044	0.025679	0.000271955	0.000837968	18	41	21	B1	Artery. Aorta (STARNET)	EpiXcan	0.998525	starnet_aor	0.999981
3520	ENSG00000156671	SAMD8	-0.550692	-0.0882795	0.581845	0.0394185	0.131607	1.58141e-17	1.47246e-16	18	41	24	B1	Artery. Aorta (STARNET)	EpiXcan	0.998525	starnet_aor	0.999981
3521	ENSG00000112992	NNT	-0.550441	-0.0865598	0.582017	0.0477721	0.107457	3.53655e-14	2.70689e-13	27	50	38	B1	Artery. Aorta (STARNET)	EpiXcan	0.998525	starnet_aor	0.999981
3522	ENSG00000105778	AVL9	0.550052	0.163464	0.582284	0.00747855	0.0114043	0.0161428	0.0401452	11	18	13	B1	Artery. Aorta (STARNET)	EpiXcan	0.998525	starnet_aor	0.999981
3523	ENSG00000260105	AOC4P	-0.549882	-1.19503	0.5824	0.000232856	0.0315096	6.01131e-05	0.000200082	1	22	2	B1	Artery. Aorta (STARNET)	EpiXcan	0.998525	starnet_aor	0.999981
3524	ENSG00000073614	KDM5A	-0.549284	-0.113223	0.58281	0.0339233	0.0784181	6.30507e-11	3.81434e-10	13	34	20	B1	Artery. Aorta (STARNET)	EpiXcan	0.998525	starnet_aor	0.999981
3525	ENSG00000121957	GPSM2	0.548859	0.0740461	0.583102	0.0409293	0.111658	9.64451e-15	7.62911e-14	43	74	50	B1	Artery. Aorta (STARNET)	EpiXcan	0.998525	starnet_aor	0.999981
3526	ENSG00000246705	H2AFJ	0.548858	0.201478	0.583103	0.00783108	0.015893	0.00472931	0.0125738	4	26	6	B1	Artery. Aorta (STARNET)	EpiXcan	0.998525	starnet_aor	0.999981
3527	ENSG00000134824	FADS2	0.548839	0.0814511	0.583116	0.0359546	0.0879733	1.10319e-11	7.08124e-11	4	7	4	B1	Artery. Aorta (STARNET)	EpiXcan	0.998525	starnet_aor	0.999981
3528	ENSG00000206530	CFAP44	0.548472	0.058122	0.583368	0.0505838	0.180927	3.2846e-24	4.34008e-23	28	55	36	B1	Artery. Aorta (STARNET)	EpiXcan	0.998525	starnet_aor	0.999981
3529	ENSG00000181016	LSMEM1	-0.548285	-0.131379	0.583496	0.014046	0.0363385	1.54347e-05	5.51548e-05	26	47	28	B1	Artery. Aorta (STARNET)	EpiXcan	0.998525	starnet_aor	0.999981
3530	ENSG00000227388	AL133410.1	-0.548145	-0.133661	0.583593	0.0142252	0.0348355	2.42988e-05	8.49075e-05	10	21	11	B1	Artery. Aorta (STARNET)	EpiXcan	0.998525	starnet_aor	0.999981
3531	ENSG00000156172	C8orf37	0.548105	0.0500235	0.58362	0.123163	0.286918	5.22465e-42	1.46922e-40	23	67	33	B1	Artery. Aorta (STARNET)	EpiXcan	0.998525	starnet_aor	0.999981
3532	ENSG00000037474	NSUN2	-0.547657	-0.0500643	0.583927	0.0565199	0.0921538	1.85014e-12	1.25318e-11	58	113	71	B1	Artery. Aorta (STARNET)	EpiXcan	0.998525	starnet_aor	0.999981
3533	ENSG00000240303	ACAD11	-0.547592	-0.0619428	0.583972	0.0586513	0.121214	5.71179e-16	4.82391e-15	15	18	18	B1	Artery. Aorta (STARNET)	EpiXcan	0.998525	starnet_aor	0.999981
3534	ENSG00000140848	CPNE2	0.546871	0.0504585	0.584467	0.0701958	0.0209282	0.00115839	0.00332882	114	137	137	B1	Artery. Aorta (STARNET)	EpiXcan	0.998525	starnet_aor	0.999981
3535	ENSG00000260604	AL590004.4	-0.546675	-0.0476961	0.584602	0.141147	0.209509	2.2702e-28	3.66526e-27	4	5	5	B1	Artery. Aorta (STARNET)	EpiXcan	0.998525	starnet_aor	0.999981
3536	ENSG00000165966	PDZRN4	0.545627	0.0287406	0.585322	0.0766041	0.113006	3.9009e-15	3.14406e-14	53	102	65	B1	Artery. Aorta (STARNET)	EpiXcan	0.998525	starnet_aor	0.999981
3537	ENSG00000139289	PHLDA1	0.5456	0.134396	0.585341	0.0273604	0.0692892	1.46456e-09	7.86803e-09	37	55	43	B1	Artery. Aorta (STARNET)	EpiXcan	0.998525	starnet_aor	0.999981
3538	ENSG00000182054	IDH2	-0.545498	-0.0857324	0.585411	0.039302	0.0825906	3.28093e-11	2.02148e-10	11	17	16	B1	Artery. Aorta (STARNET)	EpiXcan	0.998525	starnet_aor	0.999981
3539	ENSG00000140367	UBE2Q2	-0.545132	-0.144802	0.585663	0.0279275	0.0111537	0.0179385	0.0443308	23	35	27	B1	Artery. Aorta (STARNET)	EpiXcan	0.998525	starnet_aor	0.999981
3540	ENSG00000135778	NTPCR	0.544651	0.0481278	0.585994	0.101501	0.25525	5.43423e-36	1.23514e-34	6	11	7	B1	Artery. Aorta (STARNET)	EpiXcan	0.998525	starnet_aor	0.999981
3541	ENSG00000124802	EEF1E1	0.54451	0.106718	0.586091	0.0184755	0.0160686	0.00428762	0.011459	24	29	25	B1	Artery. Aorta (STARNET)	EpiXcan	0.998525	starnet_aor	0.999981
3542	ENSG00000138376	BARD1	0.544442	0.0314097	0.586137	0.248892	0.435404	5.35916e-71	3.59321e-69	56	148	75	B1	Artery. Aorta (STARNET)	EpiXcan	0.998525	starnet_aor	0.999981
3543	ENSG00000106366	SERPINE1	-0.544261	-0.128624	0.586262	0.0114469	0.0290977	0.000123936	0.000398432	11	27	16	B1	Artery. Aorta (STARNET)	EpiXcan	0.998525	starnet_aor	0.999981
3544	ENSG00000154134	ROBO3	0.54352	0.0764843	0.586772	0.0252969	0.0316642	6.15691e-05	0.00020475	30	43	34	B1	Artery. Aorta (STARNET)	EpiXcan	0.998525	starnet_aor	0.999981
3545	ENSG00000185808	PIGP	0.543304	0.0403429	0.58692	0.132953	0.350552	9.52131e-52	3.57433e-50	46	80	58	B1	Artery. Aorta (STARNET)	EpiXcan	0.998525	starnet_aor	0.999981
3546	ENSG00000166405	RIC3	-0.54277	-0.00764762	0.587288	0.193002	0.311876	4.92501e-47	1.62621e-45	24	147	34	B1	Artery. Aorta (STARNET)	EpiXcan	0.998525	starnet_aor	0.999981
3547	ENSG00000111843	TMEM14C	-0.542663	-0.19187	0.587362	0.00841791	0.0148961	0.00634051	0.0165988	6	8	6	B1	Artery. Aorta (STARNET)	EpiXcan	0.998525	starnet_aor	0.999981
3548	ENSG00000176049	JAKMIP2	-0.542573	-0.0246411	0.587424	0.416613	0.52266	3.76846e-92	4.31798e-90	73	115	82	B1	Artery. Aorta (STARNET)	EpiXcan	0.998525	starnet_aor	0.999981
3549	ENSG00000108523	RNF167	-0.542515	-0.14116	0.587464	0.0142702	0.0282882	0.000148224	0.000471774	18	47	23	B1	Artery. Aorta (STARNET)	EpiXcan	0.998525	starnet_aor	0.999981
3550	ENSG00000170113	NIPA1	-0.541826	-0.315776	0.587939	0.00207579	0.0571099	6.06002e-08	2.81274e-07	11	57	49	B1	Artery. Aorta (STARNET)	EpiXcan	0.998525	starnet_aor	0.999981
3551	ENSG00000154265	ABCA5	0.54099	0.053233	0.588515	0.0733294	0.129521	4.51237e-17	4.08267e-16	13	35	15	B1	Artery. Aorta (STARNET)	EpiXcan	0.998525	starnet_aor	0.999981
3552	ENSG00000156463	SH3RF2	-0.540895	-0.101128	0.58858	0.012003	0.0368062	1.40825e-05	5.06851e-05	6	17	7	B1	Artery. Aorta (STARNET)	EpiXcan	0.998525	starnet_aor	0.999981
3553	ENSG00000197140	ADAM32	0.540878	0.0436529	0.588592	0.146617	0.369307	1.72996e-56	7.48218e-55	39	60	50	B1	Artery. Aorta (STARNET)	EpiXcan	0.998525	starnet_aor	0.999981
3554	ENSG00000078070	MCCC1	0.540871	0.143327	0.588597	0.00778697	0.0184955	0.00231935	0.00640145	21	29	25	B1	Artery. Aorta (STARNET)	EpiXcan	0.998525	starnet_aor	0.999981
3555	ENSG00000146425	DYNLT1	0.54079	0.0763331	0.588653	0.0409048	0.142646	4.41936e-19	4.51463e-18	28	53	41	B1	Artery. Aorta (STARNET)	EpiXcan	0.998525	starnet_aor	0.999981
3556	ENSG00000184939	ZFP90	0.539551	0.0541252	0.589507	0.0944036	0.207372	5.90516e-28	9.40538e-27	54	85	67	B1	Artery. Aorta (STARNET)	EpiXcan	0.998525	starnet_aor	0.999981
3557	ENSG00000160321	ZNF208	0.538444	0.0360586	0.590271	0.174517	0.346759	4.49701e-52	1.70067e-50	60	103	73	B1	Artery. Aorta (STARNET)	EpiXcan	0.998525	starnet_aor	0.999981
3558	ENSG00000267193	AC023421.2	-0.538049	-0.0825543	0.590543	0.0374884	0.105467	6.47368e-14	4.84863e-13	23	33	27	B1	Artery. Aorta (STARNET)	EpiXcan	0.998525	starnet_aor	0.999981
3559	ENSG00000246090	AP002026.1	-0.537954	-0.116732	0.590609	0.0938845	0.23392	1.35928e-32	2.69295e-31	23	93	33	B1	Artery. Aorta (STARNET)	EpiXcan	0.998525	starnet_aor	0.999981
3560	ENSG00000197771	MCMBP	-0.537939	-0.214889	0.590619	0.00719674	0.0224877	0.000704381	0.00207026	23	30	26	B1	Artery. Aorta (STARNET)	EpiXcan	0.998525	starnet_aor	0.999981
3561	ENSG00000123360	PDE1B	-0.537233	-0.0637409	0.591107	0.062878	0.297685	2.45002e-42	7.00515e-41	12	16	15	B1	Artery. Aorta (STARNET)	EpiXcan	0.998525	starnet_aor	0.999981
3562	ENSG00000182359	KBTBD3	0.537092	0.127712	0.591204	0.011715	0.0271913	0.000197694	0.000620736	27	36	34	B1	Artery. Aorta (STARNET)	EpiXcan	0.998525	starnet_aor	0.999981
3563	ENSG00000126001	CEP250	-0.537055	-0.0915283	0.59123	0.0279879	0.0983006	5.04947e-13	3.55151e-12	19	36	27	B1	Artery. Aorta (STARNET)	EpiXcan	0.998525	starnet_aor	0.999981
3564	ENSG00000180008	SOCS4	0.536961	0.19256	0.591295	0.00876801	0.0291634	0.00012091	0.000389113	10	15	12	B1	Artery. Aorta (STARNET)	EpiXcan	0.998525	starnet_aor	0.999981
3565	ENSG00000124641	MED20	0.536289	0.21581	0.591759	0.0158194	0.0322171	4.75823e-05	0.00016032	13	21	15	B1	Artery. Aorta (STARNET)	EpiXcan	0.998525	starnet_aor	0.999981
3566	ENSG00000105711	SCN1B	-0.536124	-0.102738	0.591873	0.0302467	0.0663114	3.7702e-09	1.95105e-08	18	36	27	B1	Artery. Aorta (STARNET)	EpiXcan	0.998525	starnet_aor	0.999981
3567	ENSG00000184203	PPP1R2	-0.536037	-0.0680544	0.591933	0.046393	0.0997961	3.55489e-13	2.52694e-12	32	81	47	B1	Artery. Aorta (STARNET)	EpiXcan	0.998525	starnet_aor	0.999981
3568	ENSG00000198160	MIER1	0.53583	0.0686942	0.592076	0.0466515	0.199972	2.41668e-27	3.73297e-26	44	130	65	B1	Artery. Aorta (STARNET)	EpiXcan	0.998525	starnet_aor	0.999981
3569	ENSG00000139133	ALG10	0.535578	0.213426	0.59225	0.00651497	0.0138517	0.00831742	0.0214631	5	6	5	B1	Artery. Aorta (STARNET)	EpiXcan	0.998525	starnet_aor	0.999981
3570	ENSG00000146233	CYP39A1	0.534743	0.113904	0.592827	0.0178802	0.0563141	6.13602e-08	2.84544e-07	3	6	4	B1	Artery. Aorta (STARNET)	EpiXcan	0.998525	starnet_aor	0.999981
3571	ENSG00000172992	DCAKD	-0.534691	-0.0503849	0.592864	0.0575828	0.0377032	1.04865e-05	3.83995e-05	49	84	52	B1	Artery. Aorta (STARNET)	EpiXcan	0.998525	starnet_aor	0.999981
3572	ENSG00000029639	TFB1M	-0.534683	-0.149489	0.592869	0.0083301	0.027008	0.000199629	0.000626426	9	12	11	B1	Artery. Aorta (STARNET)	EpiXcan	0.998525	starnet_aor	0.999981
3573	ENSG00000128268	MGAT3	0.534681	-0.00467929	0.592871	0.00734109	0.0107193	0.0207986	0.0508749	11	12	11	B1	Artery. Aorta (STARNET)	EpiXcan	0.998525	starnet_aor	0.999981
3574	ENSG00000180190	TDRP	0.534085	0.0753549	0.593283	0.0445393	0.117996	1.30241e-15	1.0786e-14	26	84	38	B1	Artery. Aorta (STARNET)	EpiXcan	0.998525	starnet_aor	0.999981
3575	ENSG00000167216	KATNAL2	-0.53384	-0.0881805	0.593453	0.0421261	0.123766	2.14849e-16	1.85429e-15	14	47	17	B1	Artery. Aorta (STARNET)	EpiXcan	0.998525	starnet_aor	0.999981
3576	ENSG00000050748	MAPK9	-0.533413	-0.16512	0.593748	0.0244738	0.0244717	0.000450754	0.00135438	32	46	37	B1	Artery. Aorta (STARNET)	EpiXcan	0.998525	starnet_aor	0.999981
3577	ENSG00000181982	CCDC149	-0.533344	-0.0845488	0.593796	0.0204164	0.0364541	1.74855e-05	6.20028e-05	23	50	33	B1	Artery. Aorta (STARNET)	EpiXcan	0.998525	starnet_aor	0.999981
3578	ENSG00000197050	ZNF420	-0.533298	-0.054673	0.593827	0.0272397	0.100307	2.74701e-13	1.97645e-12	26	48	33	B1	Artery. Aorta (STARNET)	EpiXcan	0.998525	starnet_aor	0.999981
3579	ENSG00000269696	AC005498.3	0.533233	0.288318	0.593872	0.00219954	0.0529021	1.57517e-07	7.00615e-07	7	16	13	B1	Artery. Aorta (STARNET)	EpiXcan	0.998525	starnet_aor	0.999981
3580	ENSG00000253373	AC021785.1	-0.532688	-0.0372142	0.59425	0.166935	0.282603	1.22176e-39	3.17409e-38	34	59	37	B1	Artery. Aorta (STARNET)	EpiXcan	0.998525	starnet_aor	0.999981
3581	ENSG00000102543	CDADC1	0.532436	0.112447	0.594424	0.0348155	0.0618867	1.57649e-08	7.7112e-08	16	19	16	B1	Artery. Aorta (STARNET)	EpiXcan	0.998525	starnet_aor	0.999981
3582	ENSG00000184115	AC112229.1	0.532352	0.0463819	0.594482	0.208605	0.308253	3.02324e-45	9.39653e-44	81	118	95	B1	Artery. Aorta (STARNET)	EpiXcan	0.998525	starnet_aor	0.999981
3583	ENSG00000050438	SLC4A8	-0.53192	-0.190174	0.594782	0.0149242	0.0339953	2.9377e-05	0.000101518	11	17	15	B1	Artery. Aorta (STARNET)	EpiXcan	0.998525	starnet_aor	0.999981
3584	ENSG00000106333	PCOLCE	-0.531787	-0.257744	0.594873	0.00564812	0.0169402	0.00354541	0.00955188	15	26	17	B1	Artery. Aorta (STARNET)	EpiXcan	0.998525	starnet_aor	0.999981
3585	ENSG00000141959	PFKL	-0.53177	-0.0377544	0.594885	0.025303	0.0396738	6.35439e-06	2.38313e-05	31	62	40	B1	Artery. Aorta (STARNET)	EpiXcan	0.998525	starnet_aor	0.999981
3586	ENSG00000064703	DDX20	0.531715	0.0424416	0.594923	0.121031	0.183327	2.20383e-24	2.9501e-23	33	44	38	B1	Artery. Aorta (STARNET)	EpiXcan	0.998525	starnet_aor	0.999981
3587	ENSG00000262454	MIR193BHG	0.531595	0.0494715	0.595007	0.0494962	0.0529309	1.78776e-07	7.90842e-07	40	51	46	B1	Artery. Aorta (STARNET)	EpiXcan	0.998525	starnet_aor	0.999981
3588	ENSG00000205771	CATSPER2P1	0.531372	0.0843483	0.595161	0.0369647	0.115423	3.19793e-15	2.58698e-14	42	60	55	B1	Artery. Aorta (STARNET)	EpiXcan	0.998525	starnet_aor	0.999981
3589	ENSG00000100596	SPTLC2	-0.531058	-0.0616509	0.595379	0.0146945	0.012738	0.011131	0.0282209	29	43	35	B1	Artery. Aorta (STARNET)	EpiXcan	0.998525	starnet_aor	0.999981
3590	ENSG00000167861	HID1	0.530752	0.0381682	0.595591	0.194364	0.192547	8.68408e-26	1.24148e-24	74	139	88	B1	Artery. Aorta (STARNET)	EpiXcan	0.998525	starnet_aor	0.999981
3591	ENSG00000164305	CASP3	-0.53047	-0.128771	0.595786	0.0168961	0.0422237	3.1739e-06	1.23403e-05	10	12	11	B1	Artery. Aorta (STARNET)	EpiXcan	0.998525	starnet_aor	0.999981
3592	ENSG00000232855	AF165147.1	-0.530409	-0.0490795	0.595828	0.119497	0.191363	9.66764e-26	1.37569e-24	32	63	41	B1	Artery. Aorta (STARNET)	EpiXcan	0.998525	starnet_aor	0.999981
3593	ENSG00000035141	FAM136A	0.53027	0.0402728	0.595924	0.0236525	0.0166487	0.0038255	0.0102633	32	48	43	B1	Artery. Aorta (STARNET)	EpiXcan	0.998525	starnet_aor	0.999981
3594	ENSG00000091436	MAP3K20	0.530125	0.0749936	0.596025	0.0612655	0.104649	7.575e-14	5.63501e-13	52	79	58	B1	Artery. Aorta (STARNET)	EpiXcan	0.998525	starnet_aor	0.999981
3595	ENSG00000129187	DCTD	-0.530091	-0.157518	0.596049	0.00187405	0.0459588	1.12466e-06	4.59255e-06	5	9	8	B1	Artery. Aorta (STARNET)	EpiXcan	0.998525	starnet_aor	0.999981
3596	ENSG00000104731	KLHDC4	-0.52961	-0.102578	0.596383	0.0391658	0.115411	2.90236e-15	2.35658e-14	23	40	34	B1	Artery. Aorta (STARNET)	EpiXcan	0.998525	starnet_aor	0.999981
3597	ENSG00000188690	UROS	0.529378	0.0807688	0.596543	0.0308832	0.0750652	3.17184e-10	1.79707e-09	42	136	48	B1	Artery. Aorta (STARNET)	EpiXcan	0.998525	starnet_aor	0.999981
3598	ENSG00000101353	MROH8	-0.529142	-0.0901884	0.596707	0.0249664	0.0252444	0.000349059	0.00106065	23	38	23	B1	Artery. Aorta (STARNET)	EpiXcan	0.998525	starnet_aor	0.999981
3599	ENSG00000117505	DR1	0.529111	0.0463881	0.596729	0.154644	0.289428	2.43051e-41	6.68782e-40	30	50	37	B1	Artery. Aorta (STARNET)	EpiXcan	0.998525	starnet_aor	0.999981
3600	ENSG00000268119	AC010615.2	-0.52875	-0.0344259	0.596979	0.358137	0.551021	1.68976e-100	2.3586e-98	29	48	36	B1	Artery. Aorta (STARNET)	EpiXcan	0.998525	starnet_aor	0.999981
3601	ENSG00000145734	BDP1	0.528745	0.0702606	0.596982	0.0600476	0.112833	7.26326e-15	5.78724e-14	53	76	61	B1	Artery. Aorta (STARNET)	EpiXcan	0.998525	starnet_aor	0.999981
3602	ENSG00000147576	ADHFE1	-0.528069	-0.0739108	0.597451	0.037037	0.0690321	2.09026e-09	1.10821e-08	13	18	15	B1	Artery. Aorta (STARNET)	EpiXcan	0.998525	starnet_aor	0.999981
3603	ENSG00000213983	AP1G2	-0.527967	-0.0666335	0.597522	0.0507519	0.116648	1.83559e-15	1.50876e-14	4	5	4	B1	Artery. Aorta (STARNET)	EpiXcan	0.998525	starnet_aor	0.999981
3604	ENSG00000048392	RRM2B	-0.527746	-0.0672594	0.597676	0.0616601	0.137753	2.30159e-18	2.25087e-17	17	20	20	B1	Artery. Aorta (STARNET)	EpiXcan	0.998525	starnet_aor	0.999981
3605	ENSG00000088179	PTPN4	-0.527593	-0.0681563	0.597782	0.0291766	0.0263467	0.000252373	0.000780449	19	34	27	B1	Artery. Aorta (STARNET)	EpiXcan	0.998525	starnet_aor	0.999981
3606	ENSG00000136754	ABI1	0.527466	0.202414	0.59787	0.00788577	0.0216662	0.000979147	0.0028371	12	18	14	B1	Artery. Aorta (STARNET)	EpiXcan	0.998525	starnet_aor	0.999981
3607	ENSG00000257763	OR5BK1P	-0.527435	-0.0324049	0.597892	0.0334428	0.0424252	3.4506e-06	1.33553e-05	44	87	53	B1	Artery. Aorta (STARNET)	EpiXcan	0.998525	starnet_aor	0.999981
3608	ENSG00000059378	PARP12	0.526785	0.0671759	0.598343	0.0263175	0.0576039	3.75822e-08	1.77386e-07	28	49	39	B1	Artery. Aorta (STARNET)	EpiXcan	0.998525	starnet_aor	0.999981
3609	ENSG00000164068	RNF123	-0.526658	-0.124899	0.598431	0.0117795	0.0111775	0.0177215	0.0438653	16	43	19	B1	Artery. Aorta (STARNET)	EpiXcan	0.998525	starnet_aor	0.999981
3610	ENSG00000163512	AZI2	-0.526281	-0.0980843	0.598693	0.013811	0.0215115	0.000996939	0.00288539	18	23	20	B1	Artery. Aorta (STARNET)	EpiXcan	0.998525	starnet_aor	0.999981
3611	ENSG00000197467	COL13A1	-0.526148	-0.0824776	0.598785	0.0241359	0.0332417	4.06203e-05	0.000138136	32	37	34	B1	Artery. Aorta (STARNET)	EpiXcan	0.998525	starnet_aor	0.999981
3612	ENSG00000246067	RAB30-AS1	0.525874	0.114675	0.598976	0.0266971	0.0623337	9.3535e-09	4.69172e-08	16	24	20	B1	Artery. Aorta (STARNET)	EpiXcan	0.998525	starnet_aor	0.999981
3613	ENSG00000054219	LY75	0.525859	0.027592	0.598986	0.322756	0.442496	1.33866e-71	9.0946e-70	33	51	36	B1	Artery. Aorta (STARNET)	EpiXcan	0.998525	starnet_aor	0.999981
3614	ENSG00000261589	CTC-462L7.1	0.525853	0.114209	0.59899	0.0267497	0.0884527	8.04424e-12	5.20705e-11	10	14	11	B1	Artery. Aorta (STARNET)	EpiXcan	0.998525	starnet_aor	0.999981
3615	ENSG00000164754	RAD21	0.525795	0.127563	0.59903	0.00719987	0.0103402	0.0217599	0.0530574	4	6	5	B1	Artery. Aorta (STARNET)	EpiXcan	0.998525	starnet_aor	0.999981
3616	ENSG00000180953	ST20	-0.525679	-0.0359277	0.599111	0.106731	0.109849	1.46331e-14	1.14514e-13	58	89	65	B1	Artery. Aorta (STARNET)	EpiXcan	0.998525	starnet_aor	0.999981
3617	ENSG00000147533	GOLGA7	0.525321	0.0807366	0.59936	0.0251947	0.0578608	4.11437e-08	1.9366e-07	23	54	26	B1	Artery. Aorta (STARNET)	EpiXcan	0.998525	starnet_aor	0.999981
3618	ENSG00000138166	DUSP5	0.525233	0.240975	0.599421	0.00857223	0.0125197	0.0118589	0.0299722	9	10	10	B1	Artery. Aorta (STARNET)	EpiXcan	0.998525	starnet_aor	0.999981
3619	ENSG00000251216	AC106895.2	0.525093	0.15167	0.599518	0.00801398	0.0153809	0.00539434	0.0142531	19	27	23	B1	Artery. Aorta (STARNET)	EpiXcan	0.998525	starnet_aor	0.999981
3620	ENSG00000079150	FKBP7	0.524977	0.0434429	0.599599	0.118412	0.191102	4.04826e-26	5.87496e-25	40	57	49	B1	Artery. Aorta (STARNET)	EpiXcan	0.998525	starnet_aor	0.999981
3621	ENSG00000182993	C12orf60	-0.524963	-0.0813767	0.599609	0.0328834	0.15554	8.45157e-21	9.49967e-20	23	51	31	B1	Artery. Aorta (STARNET)	EpiXcan	0.998525	starnet_aor	0.999981
3622	ENSG00000149262	INTS4	-0.524848	-0.0731567	0.599689	0.0244733	0.0482068	5.83915e-07	2.46033e-06	21	36	32	B1	Artery. Aorta (STARNET)	EpiXcan	0.998525	starnet_aor	0.999981
3623	ENSG00000079459	FDFT1	0.524705	0.133874	0.599788	0.0152431	0.0755157	2.66783e-10	1.52275e-09	6	27	10	B1	Artery. Aorta (STARNET)	EpiXcan	0.998525	starnet_aor	0.999981
3624	ENSG00000164308	ERAP2	0.52459	0.0171148	0.599868	0.750472	0.863806	3.99224e-296	3.06484e-292	60	127	65	B1	Artery. Aorta (STARNET)	EpiXcan	0.998525	starnet_aor	0.999981
3625	ENSG00000118849	RARRES1	-0.524348	-0.105798	0.600036	0.0147236	0.0368239	1.39957e-05	5.03845e-05	11	16	13	B1	Artery. Aorta (STARNET)	EpiXcan	0.998525	starnet_aor	0.999981
3626	ENSG00000166263	STXBP4	0.52433	0.0459673	0.600049	0.149223	0.369619	3.10696e-56	1.32512e-54	16	38	20	B1	Artery. Aorta (STARNET)	EpiXcan	0.998525	starnet_aor	0.999981
3627	ENSG00000173041	ZNF680	-0.524239	-0.160456	0.600112	0.0136638	0.040711	4.96203e-06	1.88209e-05	17	41	22	B1	Artery. Aorta (STARNET)	EpiXcan	0.998525	starnet_aor	0.999981
3628	ENSG00000261208	AL365475.1	0.523775	0.0987241	0.600435	0.0322601	0.0990975	3.80724e-13	2.70256e-12	3	10	3	B1	Artery. Aorta (STARNET)	EpiXcan	0.998525	starnet_aor	0.999981
3629	ENSG00000198440	ZNF583	-0.523289	-0.206875	0.600773	0.00520337	0.0326806	4.82295e-05	0.000162465	4	13	6	B1	Artery. Aorta (STARNET)	EpiXcan	0.998525	starnet_aor	0.999981
3630	ENSG00000232454	AL138752.1	-0.52326	-0.132316	0.600793	0.00965727	0.0522078	2.29897e-07	1.00709e-06	66	88	73	B1	Artery. Aorta (STARNET)	EpiXcan	0.998525	starnet_aor	0.999981
3631	ENSG00000133067	LGR6	-0.522723	-0.0714265	0.601167	0.0727833	0.0989288	3.26076e-13	2.33081e-12	40	61	40	B1	Artery. Aorta (STARNET)	EpiXcan	0.998525	starnet_aor	0.999981
3632	ENSG00000179406	LINC00174	0.522213	0.212105	0.601522	0.00522686	0.0262057	0.000266074	0.000820834	8	22	12	B1	Artery. Aorta (STARNET)	EpiXcan	0.998525	starnet_aor	0.999981
3633	ENSG00000167528	ZNF641	0.52199	0.0326335	0.601677	0.190123	0.247553	1.61977e-34	3.45415e-33	30	50	32	B1	Artery. Aorta (STARNET)	EpiXcan	0.998525	starnet_aor	0.999981
3634	ENSG00000226237	GAS1RR	0.521939	0.033505	0.601713	0.210803	0.405852	1.95984e-63	1.05584e-61	46	70	60	B1	Artery. Aorta (STARNET)	EpiXcan	0.998525	starnet_aor	0.999981
3635	ENSG00000197670	AL157838.1	0.521852	0.122647	0.601773	0.0272412	0.0417171	3.56701e-06	1.37815e-05	12	13	12	B1	Artery. Aorta (STARNET)	EpiXcan	0.998525	starnet_aor	0.999981
3636	ENSG00000142684	ZNF593	0.521611	0.107911	0.601941	0.0197655	0.0287397	0.000138581	0.000442363	9	12	11	B1	Artery. Aorta (STARNET)	EpiXcan	0.998525	starnet_aor	0.999981
3637	ENSG00000153339	TRAPPC8	0.521384	0.428784	0.602099	0.00223745	0.03045	8.70765e-05	0.000284523	7	14	12	B1	Artery. Aorta (STARNET)	EpiXcan	0.998525	starnet_aor	0.999981
3638	ENSG00000101335	MYL9	-0.521373	-0.0723807	0.602107	0.0824361	0.0655696	5.54289e-09	2.83307e-08	47	76	49	B1	Artery. Aorta (STARNET)	EpiXcan	0.998525	starnet_aor	0.999981
3639	ENSG00000119655	NPC2	-0.521252	-0.109621	0.602191	0.0335162	0.0456151	1.39998e-06	5.66413e-06	24	35	24	B1	Artery. Aorta (STARNET)	EpiXcan	0.998525	starnet_aor	0.999981
3640	ENSG00000176974	SHMT1	0.521125	0.037543	0.60228	0.168222	0.329608	7.87073e-48	2.65016e-46	49	73	62	B1	Artery. Aorta (STARNET)	EpiXcan	0.998525	starnet_aor	0.999981
3641	ENSG00000171497	PPID	0.520998	0.178403	0.602368	0.00512353	0.0266271	0.000237491	0.000736654	12	17	14	B1	Artery. Aorta (STARNET)	EpiXcan	0.998525	starnet_aor	0.999981
3642	ENSG00000169908	TM4SF1	-0.52051	-0.0768991	0.602708	0.0613291	0.0506049	3.23591e-07	1.39877e-06	50	88	60	B1	Artery. Aorta (STARNET)	EpiXcan	0.998525	starnet_aor	0.999981
3643	ENSG00000158715	SLC45A3	0.520504	0.0625714	0.602712	0.0350646	0.055148	1.04859e-07	4.76051e-07	18	36	23	B1	Artery. Aorta (STARNET)	EpiXcan	0.998525	starnet_aor	0.999981
3644	ENSG00000204713	TRIM27	-0.520394	-0.115875	0.602789	0.0116217	0.0235935	0.000477373	0.00142877	12	28	19	B1	Artery. Aorta (STARNET)	EpiXcan	0.998525	starnet_aor	0.999981
3645	ENSG00000137601	NEK1	0.520218	0.106712	0.602911	0.0158143	0.226038	2.02522e-31	3.79673e-30	34	70	46	B1	Artery. Aorta (STARNET)	EpiXcan	0.998525	starnet_aor	0.999981
3646	ENSG00000109854	HTATIP2	0.520119	0.0609219	0.602981	0.0734251	0.428642	1.06678e-68	6.60456e-67	18	24	20	B1	Artery. Aorta (STARNET)	EpiXcan	0.998525	starnet_aor	0.999981
3647	ENSG00000188315	C3orf62	0.520037	0.505905	0.603038	0.000844028	0.0215761	0.000946794	0.00274647	5	11	10	B1	Artery. Aorta (STARNET)	EpiXcan	0.998525	starnet_aor	0.999981
3648	ENSG00000049323	LTBP1	-0.519523	-0.105186	0.603396	0.0308025	0.023115	0.00059674	0.00176948	35	54	45	B1	Artery. Aorta (STARNET)	EpiXcan	0.998525	starnet_aor	0.999981
3649	ENSG00000174021	GNG5	-0.519107	-0.0432578	0.603686	0.0668344	0.0712835	5.15984e-10	2.86836e-09	33	39	37	B1	Artery. Aorta (STARNET)	EpiXcan	0.998525	starnet_aor	0.999981
3650	ENSG00000255284	AP006621.3	0.518277	0.144676	0.604265	0.0108982	0.063298	9.5592e-09	4.78708e-08	2	7	3	B1	Artery. Aorta (STARNET)	EpiXcan	0.998525	starnet_aor	0.999981
3651	ENSG00000163374	YY1AP1	0.518114	0.0232844	0.604379	0.275814	0.363817	2.30287e-54	9.30482e-53	39	51	39	B1	Artery. Aorta (STARNET)	EpiXcan	0.998525	starnet_aor	0.999981
3652	ENSG00000177082	WDR73	0.518008	0.111582	0.604452	0.0167547	0.0514631	2.5469e-07	1.11094e-06	23	31	30	B1	Artery. Aorta (STARNET)	EpiXcan	0.998525	starnet_aor	0.999981
3653	ENSG00000137563	GGH	0.517894	0.0483924	0.604532	0.151427	0.130443	3.53815e-17	3.22019e-16	90	132	102	B1	Artery. Aorta (STARNET)	EpiXcan	0.998525	starnet_aor	0.999981
3654	ENSG00000079263	SP140	-0.517862	-0.248751	0.604555	0.00504608	0.0130337	0.0108695	0.0275852	16	43	22	B1	Artery. Aorta (STARNET)	EpiXcan	0.998525	starnet_aor	0.999981
3655	ENSG00000100744	GSKIP	0.51779	0.0622797	0.604604	0.0450106	0.0745207	4.20304e-10	2.36041e-09	30	40	33	B1	Artery. Aorta (STARNET)	EpiXcan	0.998525	starnet_aor	0.999981
3656	ENSG00000131778	CHD1L	-0.517672	-0.0528496	0.604687	0.0423573	0.0682718	2.19822e-09	1.16424e-08	18	41	20	B1	Artery. Aorta (STARNET)	EpiXcan	0.998525	starnet_aor	0.999981
3657	ENSG00000177119	ANO6	-0.517258	-0.0597917	0.604976	0.0332278	0.0643294	6.37155e-09	3.24473e-08	18	35	22	B1	Artery. Aorta (STARNET)	EpiXcan	0.998525	starnet_aor	0.999981
3658	ENSG00000204463	BAG6	-0.517036	-0.102061	0.605131	0.0228744	0.0519808	2.36193e-07	1.03319e-06	13	60	15	B1	Artery. Aorta (STARNET)	EpiXcan	0.998525	starnet_aor	0.999981
3659	ENSG00000021826	CPS1	-0.516997	-0.0517575	0.605158	0.194231	0.365108	2.4012e-56	1.02983e-54	19	47	23	B1	Artery. Aorta (STARNET)	EpiXcan	0.998525	starnet_aor	0.999981
3660	ENSG00000261103	AC009063.3	0.516987	0.0873488	0.605166	0.0527741	0.122032	4.03632e-16	3.43345e-15	11	32	16	B1	Artery. Aorta (STARNET)	EpiXcan	0.998525	starnet_aor	0.999981
3661	ENSG00000130413	STK33	-0.516943	-0.0413258	0.605196	0.119066	0.251549	6.01708e-35	1.3123e-33	30	55	43	B1	Artery. Aorta (STARNET)	EpiXcan	0.998525	starnet_aor	0.999981
3662	ENSG00000231296	AL050341.1	-0.51688	-0.164037	0.60524	0.0108639	0.0634574	8.77666e-09	4.41247e-08	17	26	19	B1	Artery. Aorta (STARNET)	EpiXcan	0.998525	starnet_aor	0.999981
3663	ENSG00000256973	AC053513.1	0.516857	0.233962	0.605256	0.00352231	0.0114084	0.0166648	0.0413696	5	10	5	B1	Artery. Aorta (STARNET)	EpiXcan	0.998525	starnet_aor	0.999981
3664	ENSG00000101457	DNTTIP1	-0.516852	-0.0411132	0.60526	0.135202	0.310303	9.04913e-45	2.78997e-43	16	46	21	B1	Artery. Aorta (STARNET)	EpiXcan	0.998525	starnet_aor	0.999981
3665	ENSG00000204623	ZNRD1ASP	-0.51678	-0.0548079	0.60531	0.0976304	0.210118	1.16911e-28	1.9137e-27	49	92	59	B1	Artery. Aorta (STARNET)	EpiXcan	0.998525	starnet_aor	0.999981
3666	ENSG00000167720	SRR	0.516411	0.0544444	0.605568	0.0683645	0.135409	6.78581e-18	6.47541e-17	8	12	9	B1	Artery. Aorta (STARNET)	EpiXcan	0.998525	starnet_aor	0.999981
3667	ENSG00000189067	LITAF	-0.515907	-0.1091	0.60592	0.00958136	0.0107272	0.0200728	0.0492565	17	52	22	B1	Artery. Aorta (STARNET)	EpiXcan	0.998525	starnet_aor	0.999981
3668	ENSG00000184619	KRBA2	-0.515805	-0.042301	0.605991	0.135609	0.218553	2.54565e-30	4.50819e-29	36	64	45	B1	Artery. Aorta (STARNET)	EpiXcan	0.998525	starnet_aor	0.999981
3669	ENSG00000257859	CASC18	-0.51517	-0.0488889	0.606434	0.12077	0.189787	9.0967e-26	1.29805e-24	54	95	65	B1	Artery. Aorta (STARNET)	EpiXcan	0.998525	starnet_aor	0.999981
3670	ENSG00000111877	MCM9	0.514728	0.0788404	0.606743	0.0405187	0.137772	2.73938e-18	2.66543e-17	27	55	33	B1	Artery. Aorta (STARNET)	EpiXcan	0.998525	starnet_aor	0.999981
3671	ENSG00000158220	ESYT3	0.514318	0.121024	0.60703	0.0178112	0.0329478	3.945e-05	0.000134394	11	30	13	B1	Artery. Aorta (STARNET)	EpiXcan	0.998525	starnet_aor	0.999981
3672	ENSG00000228716	DHFR	0.514199	0.0531855	0.607113	0.110969	0.265813	4.05894e-37	9.63229e-36	46	81	53	B1	Artery. Aorta (STARNET)	EpiXcan	0.998525	starnet_aor	0.999981
3673	ENSG00000237263	MAPK6PS3	0.514172	0.0519519	0.607132	0.0449403	0.0142389	0.00752718	0.0195356	44	58	48	B1	Artery. Aorta (STARNET)	EpiXcan	0.998525	starnet_aor	0.999981
3674	ENSG00000106771	TMEM245	0.513768	0.0365429	0.607414	0.124155	0.220299	4.12197e-30	7.2165e-29	37	53	47	B1	Artery. Aorta (STARNET)	EpiXcan	0.998525	starnet_aor	0.999981
3675	ENSG00000163938	GNL3	0.513544	0.10988	0.607571	0.0179198	0.0393334	7.59039e-06	2.8246e-05	7	23	8	B1	Artery. Aorta (STARNET)	EpiXcan	0.998525	starnet_aor	0.999981
3676	ENSG00000157259	GATAD1	-0.513531	-0.192287	0.60758	0.0175591	0.0155036	0.00523357	0.0138497	27	38	34	B1	Artery. Aorta (STARNET)	EpiXcan	0.998525	starnet_aor	0.999981
3677	ENSG00000078140	UBE2K	0.513322	0.0322997	0.607726	0.0272451	0.0694037	1.72422e-09	9.20502e-09	22	37	26	B1	Artery. Aorta (STARNET)	EpiXcan	0.998525	starnet_aor	0.999981
3678	ENSG00000143801	PSEN2	-0.513275	-0.111262	0.607759	0.0192761	0.0281504	0.000145733	0.000464325	18	34	23	B1	Artery. Aorta (STARNET)	EpiXcan	0.998525	starnet_aor	0.999981
3679	ENSG00000135930	EIF4E2	-0.513234	-0.185748	0.607787	0.00910017	0.0257976	0.000309093	0.000944629	13	15	15	B1	Artery. Aorta (STARNET)	EpiXcan	0.998525	starnet_aor	0.999981
3680	ENSG00000186275	NBPF12	0.512679	0.439853	0.608176	0.00131619	0.0172562	0.00309638	0.00841668	2	12	4	B1	Artery. Aorta (STARNET)	EpiXcan	0.998525	starnet_aor	0.999981
3681	ENSG00000101442	ACTR5	-0.512234	-0.0438433	0.608487	0.102254	0.245795	5.30634e-34	1.10547e-32	37	61	49	B1	Artery. Aorta (STARNET)	EpiXcan	0.998525	starnet_aor	0.999981
3682	ENSG00000105771	SMG9	0.512063	0.102651	0.608607	0.0131031	0.0319097	5.31245e-05	0.000178017	19	27	25	B1	Artery. Aorta (STARNET)	EpiXcan	0.998525	starnet_aor	0.999981
3683	ENSG00000130638	ATXN10	-0.511837	-0.101673	0.608765	0.032475	0.0730374	5.19081e-10	2.88453e-09	9	22	12	B1	Artery. Aorta (STARNET)	EpiXcan	0.998525	starnet_aor	0.999981
3684	ENSG00000138738	PRDM5	-0.511178	-0.0775686	0.609227	0.0341598	0.0394771	6.7921e-06	2.54046e-05	28	123	30	B1	Artery. Aorta (STARNET)	EpiXcan	0.998525	starnet_aor	0.999981
3685	ENSG00000169710	FASN	0.510896	0.216875	0.609424	0.00665276	0.0155067	0.00530447	0.0140229	16	35	20	B1	Artery. Aorta (STARNET)	EpiXcan	0.998525	starnet_aor	0.999981
3686	ENSG00000176834	VSIG10	-0.509917	-0.0834763	0.61011	0.0440074	0.216886	2.11725e-29	3.58811e-28	18	23	21	B1	Artery. Aorta (STARNET)	EpiXcan	0.998525	starnet_aor	0.999981
3687	ENSG00000221829	FANCG	0.509815	0.190703	0.610181	0.0124062	0.0232484	0.000603337	0.00178835	7	45	8	B1	Artery. Aorta (STARNET)	EpiXcan	0.998525	starnet_aor	0.999981
3688	ENSG00000151470	C4orf33	0.509726	0.0755238	0.610243	0.0248254	0.0313978	6.66746e-05	0.000220725	52	65	59	B1	Artery. Aorta (STARNET)	EpiXcan	0.998525	starnet_aor	0.999981
3689	ENSG00000135299	ANKRD6	0.509309	0.13509	0.610535	0.0106332	0.0400984	5.53146e-06	2.08776e-05	18	31	21	B1	Artery. Aorta (STARNET)	EpiXcan	0.998525	starnet_aor	0.999981
3690	ENSG00000125388	GRK4	0.509181	0.0437659	0.610626	0.265035	0.473356	6.69662e-79	5.61857e-77	26	42	34	B1	Artery. Aorta (STARNET)	EpiXcan	0.998525	starnet_aor	0.999981
3691	ENSG00000183023	SLC8A1	-0.509139	-0.0580563	0.610655	0.0577232	0.272848	3.72119e-38	9.26014e-37	22	42	28	B1	Artery. Aorta (STARNET)	EpiXcan	0.998525	starnet_aor	0.999981
3692	ENSG00000104825	NFKBIB	-0.509034	-0.0611499	0.610728	0.0285677	0.013651	0.00903483	0.0231742	26	53	30	B1	Artery. Aorta (STARNET)	EpiXcan	0.998525	starnet_aor	0.999981
3693	ENSG00000163635	ATXN7	-0.508977	-0.136277	0.610768	0.0199384	0.0469286	9.13106e-07	3.77181e-06	9	12	9	B1	Artery. Aorta (STARNET)	EpiXcan	0.998525	starnet_aor	0.999981
3694	ENSG00000137142	IGFBPL1	-0.508777	-0.144426	0.610908	0.0211147	0.0318018	6.01992e-05	0.000200325	26	69	26	B1	Artery. Aorta (STARNET)	EpiXcan	0.998525	starnet_aor	0.999981
3695	ENSG00000185022	MAFF	-0.508384	-0.0473204	0.611184	0.0805156	0.124741	7.05608e-17	6.27689e-16	7	8	7	B1	Artery. Aorta (STARNET)	EpiXcan	0.998525	starnet_aor	0.999981
3696	ENSG00000229391	HLA-DRB6	0.508371	0.0354591	0.611193	0.330851	0.502818	6.51402e-90	7.09335e-88	79	128	95	B1	Artery. Aorta (STARNET)	EpiXcan	0.998525	starnet_aor	0.999981
3697	ENSG00000111364	DDX55	0.508104	0.0549427	0.611381	0.0748688	0.157302	5.94944e-21	6.75149e-20	26	84	40	B1	Artery. Aorta (STARNET)	EpiXcan	0.998525	starnet_aor	0.999981
3698	ENSG00000198799	LRIG2	0.507923	0.0725881	0.611507	0.0310711	0.0961915	8.52485e-13	5.91462e-12	8	11	10	B1	Artery. Aorta (STARNET)	EpiXcan	0.998525	starnet_aor	0.999981
3699	ENSG00000143847	PPFIA4	0.507918	0.055726	0.611511	0.0708112	0.109109	1.50945e-14	1.18004e-13	11	14	13	B1	Artery. Aorta (STARNET)	EpiXcan	0.998525	starnet_aor	0.999981
3700	ENSG00000161243	FBXO27	0.507869	0.0574627	0.611545	0.0230936	0.0528563	1.6822e-07	7.45625e-07	30	64	40	B1	Artery. Aorta (STARNET)	EpiXcan	0.998525	starnet_aor	0.999981
3701	ENSG00000204520	MICA	-0.507641	-0.0402625	0.611705	0.227669	0.48047	1.59438e-81	1.43159e-79	61	90	75	B1	Artery. Aorta (STARNET)	EpiXcan	0.998525	starnet_aor	0.999981
3702	ENSG00000085415	SEH1L	-0.507336	-0.151753	0.611919	0.0610451	0.0902571	4.97433e-12	3.27653e-11	26	43	32	B1	Artery. Aorta (STARNET)	EpiXcan	0.998525	starnet_aor	0.999981
3703	ENSG00000197321	SVIL	0.507106	0.0726301	0.612081	0.0275772	0.0369877	1.41844e-05	5.09682e-05	30	47	34	B1	Artery. Aorta (STARNET)	EpiXcan	0.998525	starnet_aor	0.999981
3704	ENSG00000106686	SPATA6L	0.506905	0.0776055	0.612222	0.0540936	0.0978716	4.97884e-13	3.50344e-12	9	33	18	B1	Artery. Aorta (STARNET)	EpiXcan	0.998525	starnet_aor	0.999981
3705	ENSG00000163872	YEATS2	-0.50675	-0.119207	0.61233	0.0157861	0.0121892	0.0127921	0.0321983	20	23	23	B1	Artery. Aorta (STARNET)	EpiXcan	0.998525	starnet_aor	0.999981
3706	ENSG00000133107	TRPC4	0.506481	0.0665211	0.612519	0.037372	0.0944019	1.06561e-12	7.33368e-12	20	42	22	B1	Artery. Aorta (STARNET)	EpiXcan	0.998525	starnet_aor	0.999981
3707	ENSG00000104611	SH2D4A	0.506443	0.138858	0.612546	0.0115799	0.0260996	0.000279409	0.000859383	21	52	27	B1	Artery. Aorta (STARNET)	EpiXcan	0.998525	starnet_aor	0.999981
3708	ENSG00000269879	AL353583.1	0.506411	0.10527	0.612568	0.0226546	0.0407022	4.5534e-06	1.7361e-05	16	29	21	B1	Artery. Aorta (STARNET)	EpiXcan	0.998525	starnet_aor	0.999981
3709	ENSG00000231933	Z98949.1	0.506289	0.150904	0.612654	0.0158271	0.0712111	8.04143e-10	4.41746e-09	21	34	32	B1	Artery. Aorta (STARNET)	EpiXcan	0.998525	starnet_aor	0.999981
3710	ENSG00000118785	SPP1	0.506253	0.116269	0.612679	0.0135751	0.0170642	0.00329695	0.00891956	9	13	12	B1	Artery. Aorta (STARNET)	EpiXcan	0.998525	starnet_aor	0.999981
3711	ENSG00000105983	LMBR1	0.506219	0.0745288	0.612703	0.0413057	0.105289	5.97402e-14	4.48973e-13	16	32	19	B1	Artery. Aorta (STARNET)	EpiXcan	0.998525	starnet_aor	0.999981
3712	ENSG00000166928	MS4A14	-0.506092	-0.0302702	0.612792	0.259898	0.407348	2.03505e-63	1.09252e-61	82	96	94	B1	Artery. Aorta (STARNET)	EpiXcan	0.998525	starnet_aor	0.999981
3713	ENSG00000237943	PRKCQ-AS1	0.506079	0.127624	0.612801	0.0183857	0.0124553	0.0123022	0.031016	17	28	26	B1	Artery. Aorta (STARNET)	EpiXcan	0.998525	starnet_aor	0.999981
3714	ENSG00000128039	SRD5A3	0.50569	0.0296232	0.613075	0.231609	0.385035	1.30838e-58	6.05088e-57	60	120	73	B1	Artery. Aorta (STARNET)	EpiXcan	0.998525	starnet_aor	0.999981
3715	ENSG00000146856	AGBL3	0.505683	0.120407	0.613079	0.0160249	0.0320269	5.01069e-05	0.000168457	14	20	15	B1	Artery. Aorta (STARNET)	EpiXcan	0.998525	starnet_aor	0.999981
3716	ENSG00000136960	ENPP2	0.505636	0.117641	0.613112	0.0203503	0.0403019	5.42532e-06	2.05022e-05	18	46	22	B1	Artery. Aorta (STARNET)	EpiXcan	0.998525	starnet_aor	0.999981
3717	ENSG00000167447	SMG8	0.505516	0.266828	0.613196	0.00475589	0.0163271	0.00415452	0.011111	5	13	9	B1	Artery. Aorta (STARNET)	EpiXcan	0.998525	starnet_aor	0.999981
3718	ENSG00000249853	HS3ST5	-0.50527	-0.164087	0.613369	0.00865333	0.0182704	0.00230353	0.00636121	26	42	29	B1	Artery. Aorta (STARNET)	EpiXcan	0.998525	starnet_aor	0.999981
3719	ENSG00000108439	PNPO	-0.504714	-0.131684	0.61376	0.0235069	0.0241922	0.000475741	0.00142416	41	47	47	B1	Artery. Aorta (STARNET)	EpiXcan	0.998525	starnet_aor	0.999981
3720	ENSG00000149150	SLC43A1	-0.504662	-0.177726	0.613796	0.00835277	0.0108539	0.0200318	0.0491637	19	26	25	B1	Artery. Aorta (STARNET)	EpiXcan	0.998525	starnet_aor	0.999981
3721	ENSG00000171488	LRRC8C	-0.504536	-0.0508494	0.613885	0.0978151	0.201966	6.3251e-28	1.0043e-26	9	15	11	B1	Artery. Aorta (STARNET)	EpiXcan	0.998525	starnet_aor	0.999981
3722	ENSG00000220563	PKMP3	-0.504523	-0.0948815	0.613894	0.0388591	0.0571933	4.09847e-08	1.93e-07	21	45	21	B1	Artery. Aorta (STARNET)	EpiXcan	0.998525	starnet_aor	0.999981
3723	ENSG00000106261	ZKSCAN1	0.504152	0.107993	0.614155	0.0503766	0.0782617	1.01565e-10	6.05135e-10	34	52	43	B1	Artery. Aorta (STARNET)	EpiXcan	0.998525	starnet_aor	0.999981
3724	ENSG00000251034	AC037459.2	0.503803	0.779512	0.6144	0.000399042	0.0113656	0.0165632	0.041144	1	10	1	B1	Artery. Aorta (STARNET)	EpiXcan	0.998525	starnet_aor	0.999981
3725	ENSG00000185485	SDHAP1	0.503692	0.0322506	0.614478	0.220647	0.441861	1.90225e-72	1.3276e-70	73	161	91	B1	Artery. Aorta (STARNET)	EpiXcan	0.998525	starnet_aor	0.999981
3726	ENSG00000163808	KIF15	-0.503624	-0.147222	0.614525	0.00747226	0.0395198	6.8724e-06	2.56924e-05	15	21	17	B1	Artery. Aorta (STARNET)	EpiXcan	0.998525	starnet_aor	0.999981
3727	ENSG00000133706	LARS	-0.50346	-0.0360977	0.614641	0.192973	0.309661	9.99408e-45	3.07513e-43	67	95	79	B1	Artery. Aorta (STARNET)	EpiXcan	0.998525	starnet_aor	0.999981
3728	ENSG00000196335	STK31	0.503448	0.108858	0.614649	0.0274635	0.0491555	4.72946e-07	2.01097e-06	15	17	16	B1	Artery. Aorta (STARNET)	EpiXcan	0.998525	starnet_aor	0.999981
3729	ENSG00000173200	PARP15	-0.503325	-0.111375	0.614735	0.0149055	0.0536401	1.34317e-07	6.03717e-07	16	52	22	B1	Artery. Aorta (STARNET)	EpiXcan	0.998525	starnet_aor	0.999981
3730	ENSG00000174776	WDR49	-0.50327	-0.162356	0.614775	0.00716471	0.0170758	0.00330668	0.00894008	7	8	8	B1	Artery. Aorta (STARNET)	EpiXcan	0.998525	starnet_aor	0.999981
3731	ENSG00000135124	P2RX4	0.503011	0.034992	0.614957	0.05151	0.110356	1.43034e-14	1.11991e-13	60	76	68	B1	Artery. Aorta (STARNET)	EpiXcan	0.998525	starnet_aor	0.999981
3732	ENSG00000213413	PVRIG	0.502706	0.137616	0.615171	0.020022	0.0465868	8.67358e-07	3.59057e-06	15	21	17	B1	Artery. Aorta (STARNET)	EpiXcan	0.998525	starnet_aor	0.999981
3733	ENSG00000102858	MGRN1	0.502615	0.103663	0.615235	0.0243761	0.0780607	1.71432e-10	9.95147e-10	8	16	12	B1	Artery. Aorta (STARNET)	EpiXcan	0.998525	starnet_aor	0.999981
3734	ENSG00000206149	HERC2P9	-0.502615	-0.0332871	0.615235	0.10283	0.221472	6.11353e-30	1.05945e-28	45	55	53	B1	Artery. Aorta (STARNET)	EpiXcan	0.998525	starnet_aor	0.999981
3735	ENSG00000178338	ZNF354B	0.502182	0.0472921	0.61554	0.0956925	0.105678	2.97729e-14	2.29139e-13	35	43	40	B1	Artery. Aorta (STARNET)	EpiXcan	0.998525	starnet_aor	0.999981
3736	ENSG00000005700	IBTK	0.50187	0.241758	0.615759	0.0153992	0.026706	0.000243044	0.000752965	17	36	22	B1	Artery. Aorta (STARNET)	EpiXcan	0.998525	starnet_aor	0.999981
3737	ENSG00000122873	CISD1	-0.501573	-0.0465672	0.615968	0.0900403	0.250392	3.11835e-35	6.89902e-34	67	116	83	B1	Artery. Aorta (STARNET)	EpiXcan	0.998525	starnet_aor	0.999981
3738	ENSG00000101361	NOP56	0.50148	0.0366865	0.616034	0.226277	0.295455	3.37672e-42	9.58338e-41	43	58	50	B1	Artery. Aorta (STARNET)	EpiXcan	0.998525	starnet_aor	0.999981
3739	ENSG00000174353	STAG3L3	0.500612	0.0740647	0.616644	0.0536344	0.0619413	1.35506e-08	6.67273e-08	24	49	29	B1	Artery. Aorta (STARNET)	EpiXcan	0.998525	starnet_aor	0.999981
3740	ENSG00000158623	COPG2	-0.500552	-0.121033	0.616686	0.0127553	0.0619233	1.3655e-08	6.71984e-08	13	23	16	B1	Artery. Aorta (STARNET)	EpiXcan	0.998525	starnet_aor	0.999981
3741	ENSG00000144644	GADL1	0.500551	0.062259	0.616687	0.0769009	0.104089	7.39961e-14	5.50987e-13	53	163	55	B1	Artery. Aorta (STARNET)	EpiXcan	0.998525	starnet_aor	0.999981
3742	ENSG00000138670	RASGEF1B	-0.500506	-1.73393	0.616719	8.13952e-05	0.0240418	0.000488665	0.00146114	2	11	4	B1	Artery. Aorta (STARNET)	EpiXcan	0.998525	starnet_aor	0.999981
3743	ENSG00000114554	PLXNA1	-0.500074	-0.110744	0.617023	0.0127666	0.0418729	3.56372e-06	1.37723e-05	18	57	29	B1	Artery. Aorta (STARNET)	EpiXcan	0.998525	starnet_aor	0.999981
3744	ENSG00000146540	C7orf50	-0.500016	-0.100863	0.617063	0.0174253	0.0421331	2.91576e-06	1.13857e-05	29	45	37	B1	Artery. Aorta (STARNET)	EpiXcan	0.998525	starnet_aor	0.999981
3745	ENSG00000170759	KIF5B	-0.499331	-0.0420405	0.617546	0.150433	0.195764	3.00353e-26	4.40882e-25	32	57	39	B1	Artery. Aorta (STARNET)	EpiXcan	0.998525	starnet_aor	0.999981
3746	ENSG00000149531	FRG1BP	0.499269	0.0530659	0.61759	0.108645	0.139257	2.25651e-18	2.2096e-17	15	33	21	B1	Artery. Aorta (STARNET)	EpiXcan	0.998525	starnet_aor	0.999981
3747	ENSG00000142892	PIGK	0.499149	0.0418852	0.617675	0.127474	0.204851	8.1779e-28	1.28651e-26	52	69	66	B1	Artery. Aorta (STARNET)	EpiXcan	0.998525	starnet_aor	0.999981
3748	ENSG00000184635	ZNF93	-0.498986	-0.0586247	0.617789	0.0285501	0.0272284	0.00020322	0.000636655	24	42	27	B1	Artery. Aorta (STARNET)	EpiXcan	0.998525	starnet_aor	0.999981
3749	ENSG00000174944	P2RY14	0.498734	0.0799667	0.617966	0.0297231	0.059489	2.5975e-08	1.24475e-07	6	9	8	B1	Artery. Aorta (STARNET)	EpiXcan	0.998525	starnet_aor	0.999981
3750	ENSG00000117174	ZNHIT6	-0.498599	-0.0681458	0.618062	0.0550184	0.0830253	4.07078e-11	2.48817e-10	25	42	28	B1	Artery. Aorta (STARNET)	EpiXcan	0.998525	starnet_aor	0.999981
3751	ENSG00000131979	GCH1	0.49849	0.0663952	0.618138	0.0217619	0.0115123	0.0159719	0.0397267	25	39	29	B1	Artery. Aorta (STARNET)	EpiXcan	0.998525	starnet_aor	0.999981
3752	ENSG00000173193	PARP14	0.498418	0.0482389	0.618189	0.103296	0.160715	1.65242e-21	1.93231e-20	72	134	91	B1	Artery. Aorta (STARNET)	EpiXcan	0.998525	starnet_aor	0.999981
3753	ENSG00000227372	TP73-AS1	0.498148	0.082261	0.61838	0.0223395	0.0583142	3.587e-08	1.69722e-07	17	23	20	B1	Artery. Aorta (STARNET)	EpiXcan	0.998525	starnet_aor	0.999981
3754	ENSG00000271643	AC112220.4	0.497863	0.0702508	0.618581	0.0358776	0.10347	1.28243e-13	9.38984e-13	35	60	42	B1	Artery. Aorta (STARNET)	EpiXcan	0.998525	starnet_aor	0.999981
3755	ENSG00000260552	AC023043.1	0.497643	0.10647	0.618736	0.0202056	0.0666584	4.18113e-09	2.15789e-08	14	24	19	B1	Artery. Aorta (STARNET)	EpiXcan	0.998525	starnet_aor	0.999981
3756	ENSG00000124593	AL365205.1	-0.497419	-0.0621418	0.618893	0.0599095	0.100318	2.9398e-13	2.10606e-12	20	55	23	B1	Artery. Aorta (STARNET)	EpiXcan	0.998525	starnet_aor	0.999981
3757	ENSG00000198805	PNP	-0.497411	-0.0374646	0.618899	0.0921583	0.24502	6.1141e-34	1.27203e-32	13	21	19	B1	Artery. Aorta (STARNET)	EpiXcan	0.998525	starnet_aor	0.999981
3758	ENSG00000151849	CENPJ	-0.497382	-0.110299	0.61892	0.010441	0.0288906	0.000128021	0.00041079	10	15	11	B1	Artery. Aorta (STARNET)	EpiXcan	0.998525	starnet_aor	0.999981
3759	ENSG00000187987	ZSCAN23	0.497297	0.0205243	0.61898	0.431958	0.574762	3.50494e-108	6.04661e-106	15	42	18	B1	Artery. Aorta (STARNET)	EpiXcan	0.998525	starnet_aor	0.999981
3760	ENSG00000105808	RASA4	-0.497189	-0.0702605	0.619056	0.113589	0.0519276	2.30151e-07	1.00791e-06	79	91	88	B1	Artery. Aorta (STARNET)	EpiXcan	0.998525	starnet_aor	0.999981
3761	ENSG00000058085	LAMC2	0.49698	0.0370859	0.619203	0.20083	0.240517	2.86618e-33	5.82878e-32	47	65	51	B1	Artery. Aorta (STARNET)	EpiXcan	0.998525	starnet_aor	0.999981
3762	ENSG00000162458	FBLIM1	-0.496857	-0.0673488	0.61929	0.0553541	0.0599311	2.52613e-08	1.21169e-07	21	26	26	B1	Artery. Aorta (STARNET)	EpiXcan	0.998525	starnet_aor	0.999981
3763	ENSG00000120322	PCDHB8	-0.496809	-0.0490634	0.619324	0.0729437	0.0912073	2.62894e-12	1.76342e-11	26	30	28	B1	Artery. Aorta (STARNET)	EpiXcan	0.998525	starnet_aor	0.999981
3764	ENSG00000015532	XYLT2	-0.496696	-0.126514	0.619403	0.0118639	0.0399987	4.01874e-06	1.54259e-05	6	11	6	B1	Artery. Aorta (STARNET)	EpiXcan	0.998525	starnet_aor	0.999981
3765	ENSG00000273329	AC078846.1	0.496216	0.0713017	0.619742	0.0592622	0.113326	4.61832e-15	3.70867e-14	25	38	28	B1	Artery. Aorta (STARNET)	EpiXcan	0.998525	starnet_aor	0.999981
3766	ENSG00000230438	SERPINB9P1	-0.496116	-0.0193122	0.619813	0.523151	0.620648	4.75519e-124	1.32748e-121	31	50	35	B1	Artery. Aorta (STARNET)	EpiXcan	0.998525	starnet_aor	0.999981
3767	ENSG00000137944	KYAT3	0.496044	0.0267468	0.619863	0.212403	0.310609	1.06727e-44	3.27084e-43	50	81	56	B1	Artery. Aorta (STARNET)	EpiXcan	0.998525	starnet_aor	0.999981
3768	ENSG00000105971	CAV2	0.496029	0.0463059	0.619874	0.07742	0.092097	2.96094e-12	1.97748e-11	45	58	55	B1	Artery. Aorta (STARNET)	EpiXcan	0.998525	starnet_aor	0.999981
3769	ENSG00000128918	ALDH1A2	-0.495621	-0.0779248	0.620162	0.0307032	0.0366626	1.60055e-05	5.70314e-05	23	35	30	B1	Artery. Aorta (STARNET)	EpiXcan	0.998525	starnet_aor	0.999981
3770	ENSG00000134460	IL2RA	-0.495618	-0.0866357	0.620164	0.0344398	0.0363498	1.73367e-05	6.15038e-05	31	52	33	B1	Artery. Aorta (STARNET)	EpiXcan	0.998525	starnet_aor	0.999981
3771	ENSG00000125912	NCLN	-0.495068	-0.20056	0.620552	0.00697307	0.0489531	4.70837e-07	2.00256e-06	6	10	8	B1	Artery. Aorta (STARNET)	EpiXcan	0.998525	starnet_aor	0.999981
3772	ENSG00000026508	CD44	-0.494904	-0.0755214	0.620668	0.050977	0.103789	6.92386e-14	5.1757e-13	43	66	49	B1	Artery. Aorta (STARNET)	EpiXcan	0.998525	starnet_aor	0.999981
3773	ENSG00000103227	LMF1	-0.494858	-0.175187	0.6207	0.0129415	0.024069	0.00050571	0.00150946	12	23	15	B1	Artery. Aorta (STARNET)	EpiXcan	0.998525	starnet_aor	0.999981
3774	ENSG00000204390	HSPA1L	-0.494768	-0.111741	0.620764	0.0176874	0.0395766	6.89514e-06	2.57712e-05	21	65	30	B1	Artery. Aorta (STARNET)	EpiXcan	0.998525	starnet_aor	0.999981
3775	ENSG00000107165	TYRP1	-0.494633	-0.159617	0.620859	0.00774092	0.04005	5.89334e-06	2.21563e-05	15	23	17	B1	Artery. Aorta (STARNET)	EpiXcan	0.998525	starnet_aor	0.999981
3776	ENSG00000172380	GNG12	0.4944	0.135953	0.621024	0.0109666	0.0280347	0.000161935	0.000513495	11	13	11	B1	Artery. Aorta (STARNET)	EpiXcan	0.998525	starnet_aor	0.999981
3777	ENSG00000188643	S100A16	-0.494193	-0.1298	0.62117	0.0121518	0.0344428	2.71026e-05	9.42544e-05	12	23	15	B1	Artery. Aorta (STARNET)	EpiXcan	0.998525	starnet_aor	0.999981
3778	ENSG00000141560	FN3KRP	-0.49412	-0.0281311	0.621222	0.334697	0.589655	1.06781e-112	2.15725e-110	26	46	30	B1	Artery. Aorta (STARNET)	EpiXcan	0.998525	starnet_aor	0.999981
3779	ENSG00000151665	PIGF	0.49399	0.101449	0.621313	0.0176154	0.0603816	2.06492e-08	9.98261e-08	8	11	10	B1	Artery. Aorta (STARNET)	EpiXcan	0.998525	starnet_aor	0.999981
3780	ENSG00000113389	NPR3	0.493871	0.207366	0.621397	0.00589404	0.0111038	0.017989	0.0444342	6	10	6	B1	Artery. Aorta (STARNET)	EpiXcan	0.998525	starnet_aor	0.999981
3781	ENSG00000142065	ZFP14	-0.493338	-0.199945	0.621774	0.0043031	0.029308	8.99914e-05	0.000293797	9	22	12	B1	Artery. Aorta (STARNET)	EpiXcan	0.998525	starnet_aor	0.999981
3782	ENSG00000130731	METTL26	0.493312	0.329186	0.621792	0.00304935	0.161828	8.1081e-22	9.60585e-21	10	31	12	B1	Artery. Aorta (STARNET)	EpiXcan	0.998525	starnet_aor	0.999981
3783	ENSG00000088305	DNMT3B	0.493254	0.418819	0.621833	0.0016337	0.0302083	8.62126e-05	0.00028176	4	8	6	B1	Artery. Aorta (STARNET)	EpiXcan	0.998525	starnet_aor	0.999981
3784	ENSG00000236466	AL359633.2	0.493228	0.0475502	0.621851	0.0431895	0.0339239	3.45809e-05	0.000118437	35	98	42	B1	Artery. Aorta (STARNET)	EpiXcan	0.998525	starnet_aor	0.999981
3785	ENSG00000187239	FNBP1	0.493158	0.152796	0.621901	0.0110017	0.0154663	0.00540136	0.0142667	12	43	14	B1	Artery. Aorta (STARNET)	EpiXcan	0.998525	starnet_aor	0.999981
3786	ENSG00000125877	ITPA	-0.493086	-0.0470307	0.621952	0.0663365	0.109408	1.01608e-14	8.02102e-14	5	8	6	B1	Artery. Aorta (STARNET)	EpiXcan	0.998525	starnet_aor	0.999981
3787	ENSG00000180543	TSPYL5	-0.492855	-0.085437	0.622115	0.0509919	0.102508	1.62934e-13	1.18845e-12	6	13	8	B1	Artery. Aorta (STARNET)	EpiXcan	0.998525	starnet_aor	0.999981
3788	ENSG00000267058	AC006213.2	0.492729	0.0489175	0.622204	0.0308235	0.0788806	8.9996e-11	5.38293e-10	22	64	28	B1	Artery. Aorta (STARNET)	EpiXcan	0.998525	starnet_aor	0.999981
3789	ENSG00000128536	CDHR3	0.492728	0.0565256	0.622205	0.0764583	0.0960808	5.28004e-13	3.71028e-12	34	56	38	B1	Artery. Aorta (STARNET)	EpiXcan	0.998525	starnet_aor	0.999981
3790	ENSG00000021762	OSBPL5	-0.492625	-0.0752105	0.622278	0.0554875	0.0858831	1.79876e-11	1.13608e-10	24	37	28	B1	Artery. Aorta (STARNET)	EpiXcan	0.998525	starnet_aor	0.999981
3791	ENSG00000110042	DTX4	0.49169	0.076581	0.622938	0.0352061	0.0553359	7.38889e-08	3.40585e-07	17	29	19	B1	Artery. Aorta (STARNET)	EpiXcan	0.998525	starnet_aor	0.999981
3792	ENSG00000236333	TRHDE-AS1	0.491534	0.096677	0.623049	0.0213319	0.0372076	1.32688e-05	4.79477e-05	36	57	42	B1	Artery. Aorta (STARNET)	EpiXcan	0.998525	starnet_aor	0.999981
3793	ENSG00000101236	RNF24	0.491345	0.0682739	0.623182	0.0248819	0.0428658	2.95241e-06	1.15229e-05	45	77	56	B1	Artery. Aorta (STARNET)	EpiXcan	0.998525	starnet_aor	0.999981
3794	ENSG00000167220	HDHD2	-0.491231	-0.0470406	0.623263	0.138475	0.210671	1.4005e-28	2.28514e-27	71	105	76	B1	Artery. Aorta (STARNET)	EpiXcan	0.998525	starnet_aor	0.999981
3795	ENSG00000220867	HSPE1P26	0.491226	0.201586	0.623267	0.00662018	0.0161309	0.00443675	0.0118329	3	7	3	B1	Artery. Aorta (STARNET)	EpiXcan	0.998525	starnet_aor	0.999981
3796	ENSG00000135643	KCNMB4	-0.49088	-0.140461	0.623511	0.0181683	0.0136874	0.00861865	0.022192	25	31	31	B1	Artery. Aorta (STARNET)	EpiXcan	0.998525	starnet_aor	0.999981
3797	ENSG00000152520	PAN3	0.490839	0.0560282	0.62354	0.0946745	0.167679	2.43536e-22	2.96766e-21	25	55	33	B1	Artery. Aorta (STARNET)	EpiXcan	0.998525	starnet_aor	0.999981
3798	ENSG00000130956	HABP4	0.49069	0.219379	0.623646	0.0054828	0.0253238	0.00032073	0.000977468	7	16	8	B1	Artery. Aorta (STARNET)	EpiXcan	0.998525	starnet_aor	0.999981
3799	ENSG00000167904	TMEM68	0.490637	0.176452	0.623683	0.00618948	0.0448032	1.70587e-06	6.82792e-06	3	8	6	B1	Artery. Aorta (STARNET)	EpiXcan	0.998525	starnet_aor	0.999981
3800	ENSG00000173960	UBXN2A	0.490499	0.0728349	0.623781	0.0447751	0.100031	2.88067e-13	2.06778e-12	12	27	17	B1	Artery. Aorta (STARNET)	EpiXcan	0.998525	starnet_aor	0.999981
3801	ENSG00000178966	RMI1	-0.490365	-0.234222	0.623876	0.00269356	0.0144063	0.00703225	0.0183098	7	11	10	B1	Artery. Aorta (STARNET)	EpiXcan	0.998525	starnet_aor	0.999981
3802	ENSG00000151208	DLG5	-0.490362	-0.0698631	0.623878	0.0401363	0.0415128	4.00072e-06	1.53633e-05	34	51	40	B1	Artery. Aorta (STARNET)	EpiXcan	0.998525	starnet_aor	0.999981
3803	ENSG00000197134	ZNF257	0.490222	0.0282378	0.623977	0.253575	0.431385	2.13197e-69	1.34157e-67	42	77	50	B1	Artery. Aorta (STARNET)	EpiXcan	0.998525	starnet_aor	0.999981
3804	ENSG00000162598	C1orf87	-0.490022	-0.0745338	0.624119	0.0497905	0.118913	1.09555e-15	9.10643e-15	18	56	23	B1	Artery. Aorta (STARNET)	EpiXcan	0.998525	starnet_aor	0.999981
3805	ENSG00000081760	AACS	-0.489952	-0.139623	0.624168	0.013147	0.0167556	0.00316344	0.00858759	8	28	9	B1	Artery. Aorta (STARNET)	EpiXcan	0.998525	starnet_aor	0.999981
3806	ENSG00000180015	AC093909.1	-0.489565	-0.309313	0.624441	0.00470193	0.0101811	0.0233881	0.0568467	15	21	21	B1	Artery. Aorta (STARNET)	EpiXcan	0.998525	starnet_aor	0.999981
3807	ENSG00000171962	DRC3	0.489323	0.0692475	0.624613	0.0249673	0.0102576	0.0227716	0.0554361	28	31	31	B1	Artery. Aorta (STARNET)	EpiXcan	0.998525	starnet_aor	0.999981
3808	ENSG00000114503	NCBP2	0.488387	0.233249	0.625276	0.00275766	0.0114091	0.0170624	0.0423088	3	12	6	B1	Artery. Aorta (STARNET)	EpiXcan	0.998525	starnet_aor	0.999981
3809	ENSG00000163659	TIPARP	0.488122	0.131755	0.625464	0.0373334	0.0968584	4.75691e-13	3.35496e-12	38	58	45	B1	Artery. Aorta (STARNET)	EpiXcan	0.998525	starnet_aor	0.999981
3810	ENSG00000272108	AC244517.1	0.488054	0.140004	0.625511	0.014844	0.0127421	0.0115605	0.0292614	23	56	31	B1	Artery. Aorta (STARNET)	EpiXcan	0.998525	starnet_aor	0.999981
3811	ENSG00000115290	GRB14	-0.487026	-0.0880353	0.62624	0.0227255	0.0174727	0.00298913	0.00813454	41	52	47	B1	Artery. Aorta (STARNET)	EpiXcan	0.998525	starnet_aor	0.999981
3812	ENSG00000131966	ACTR10	-0.486805	-0.106281	0.626397	0.0156432	0.0398929	3.90688e-06	1.50153e-05	4	8	5	B1	Artery. Aorta (STARNET)	EpiXcan	0.998525	starnet_aor	0.999981
3813	ENSG00000132970	WASF3	-0.486788	-0.070053	0.626409	0.0646692	0.108444	1.48694e-14	1.16304e-13	24	30	27	B1	Artery. Aorta (STARNET)	EpiXcan	0.998525	starnet_aor	0.999981
3814	ENSG00000088812	ATRN	-0.486283	-0.0949409	0.626767	0.0215784	0.0298764	9.69939e-05	0.000315251	47	68	60	B1	Artery. Aorta (STARNET)	EpiXcan	0.998525	starnet_aor	0.999981
3815	ENSG00000132341	RAN	0.485947	0.135569	0.627005	0.00932815	0.0163262	0.00407975	0.0109168	23	37	26	B1	Artery. Aorta (STARNET)	EpiXcan	0.998525	starnet_aor	0.999981
3816	ENSG00000137628	DDX60	0.485947	0.109064	0.627005	0.0156737	0.0176446	0.00288998	0.0078689	57	77	62	B1	Artery. Aorta (STARNET)	EpiXcan	0.998525	starnet_aor	0.999981
3817	ENSG00000095627	TDRD1	-0.4858	-0.189543	0.627109	0.00481661	0.0166157	0.00389725	0.0104466	12	20	14	B1	Artery. Aorta (STARNET)	EpiXcan	0.998525	starnet_aor	0.999981
3818	ENSG00000132881	RSG1	0.485456	0.301237	0.627353	0.00225264	0.0452763	1.39311e-06	5.63928e-06	4	11	7	B1	Artery. Aorta (STARNET)	EpiXcan	0.998525	starnet_aor	0.999981
3819	ENSG00000149451	ADAM33	-0.484916	-0.0337817	0.627736	0.309616	0.39753	4.36442e-61	2.1547e-59	92	203	108	B1	Artery. Aorta (STARNET)	EpiXcan	0.998525	starnet_aor	0.999981
3820	ENSG00000115866	DARS	0.484742	0.0703512	0.627859	0.102511	0.0772134	1.28722e-10	7.56658e-10	56	100	75	B1	Artery. Aorta (STARNET)	EpiXcan	0.998525	starnet_aor	0.999981
3821	ENSG00000050130	JKAMP	-0.484608	-0.0523724	0.627954	0.10981	0.168499	2.07496e-22	2.53856e-21	44	61	51	B1	Artery. Aorta (STARNET)	EpiXcan	0.998525	starnet_aor	0.999981
3822	ENSG00000071205	ARHGAP10	0.48454	0.135262	0.628003	0.00941088	0.0350128	2.56649e-05	8.94369e-05	5	21	8	B1	Artery. Aorta (STARNET)	EpiXcan	0.998525	starnet_aor	0.999981
3823	ENSG00000116675	DNAJC6	-0.483928	-0.182338	0.628437	0.00556592	0.0418295	3.00854e-06	1.1736e-05	3	4	4	B1	Artery. Aorta (STARNET)	EpiXcan	0.998525	starnet_aor	0.999981
3824	ENSG00000127337	YEATS4	-0.483902	-0.0360791	0.628455	0.107859	0.183442	1.04125e-24	1.4123e-23	16	68	22	B1	Artery. Aorta (STARNET)	EpiXcan	0.998525	starnet_aor	0.999981
3825	ENSG00000261824	LINC00662	-0.4837	-0.0464042	0.628599	0.0745351	0.0905117	3.50405e-12	2.32403e-11	57	140	73	B1	Artery. Aorta (STARNET)	EpiXcan	0.998525	starnet_aor	0.999981
3826	ENSG00000260832	AC125793.1	0.483129	0.0539381	0.629004	0.118519	0.218673	5.62763e-30	9.77451e-29	26	56	45	B1	Artery. Aorta (STARNET)	EpiXcan	0.998525	starnet_aor	0.999981
3827	ENSG00000271755	AL031118.1	-0.483083	-0.0790346	0.629037	0.0264446	0.0645534	6.40818e-09	3.26015e-08	22	31	25	B1	Artery. Aorta (STARNET)	EpiXcan	0.998525	starnet_aor	0.999981
3828	ENSG00000140941	MAP1LC3B	0.483013	0.0635746	0.629087	0.035656	0.0603741	1.73646e-08	8.45328e-08	44	79	65	B1	Artery. Aorta (STARNET)	EpiXcan	0.998525	starnet_aor	0.999981
3829	ENSG00000140368	PSTPIP1	0.482985	0.153719	0.629107	0.0184891	0.0444367	1.50176e-06	6.05256e-06	9	29	12	B1	Artery. Aorta (STARNET)	EpiXcan	0.998525	starnet_aor	0.999981
3830	ENSG00000106125	MINDY4	0.482934	0.0327861	0.629143	0.287337	0.317165	7.87837e-46	2.49927e-44	82	185	103	B1	Artery. Aorta (STARNET)	EpiXcan	0.998525	starnet_aor	0.999981
3831	ENSG00000183826	BTBD9	-0.482777	-0.132121	0.629254	0.0200027	0.0278441	0.000181185	0.000570883	21	37	26	B1	Artery. Aorta (STARNET)	EpiXcan	0.998525	starnet_aor	0.999981
3832	ENSG00000100364	KIAA0930	-0.482594	-0.121572	0.629384	0.0127589	0.0507091	2.83314e-07	1.23021e-06	7	17	9	B1	Artery. Aorta (STARNET)	EpiXcan	0.998525	starnet_aor	0.999981
3833	ENSG00000219565	ZNF259P1	0.482559	0.103878	0.629409	0.018703	0.0467985	7.28093e-07	3.03534e-06	13	25	17	B1	Artery. Aorta (STARNET)	EpiXcan	0.998525	starnet_aor	0.999981
3834	ENSG00000122390	NAA60	-0.482529	-0.112848	0.62943	0.0144901	0.0420767	3.12786e-06	1.21768e-05	8	11	8	B1	Artery. Aorta (STARNET)	EpiXcan	0.998525	starnet_aor	0.999981
3835	ENSG00000014824	SLC30A9	0.482487	0.0400054	0.62946	0.175513	0.28857	1.32571e-42	3.84056e-41	15	26	16	B1	Artery. Aorta (STARNET)	EpiXcan	0.998525	starnet_aor	0.999981
3836	ENSG00000124091	GCNT7	-0.482486	-0.0489591	0.629461	0.0291824	0.0329882	4.42011e-05	0.000149551	37	55	40	B1	Artery. Aorta (STARNET)	EpiXcan	0.998525	starnet_aor	0.999981
3837	ENSG00000166471	TMEM41B	-0.482324	-0.057781	0.629576	0.0670497	0.100359	2.09352e-13	1.51694e-12	19	24	22	B1	Artery. Aorta (STARNET)	EpiXcan	0.998525	starnet_aor	0.999981
3838	ENSG00000112851	ERBIN	-0.482084	-0.165605	0.629746	0.00744797	0.0301663	8.5966e-05	0.000281074	13	35	21	B1	Artery. Aorta (STARNET)	EpiXcan	0.998525	starnet_aor	0.999981
3839	ENSG00000112078	KCTD20	0.48195	0.121633	0.629842	0.0291573	0.024037	0.000474365	0.00142087	52	68	65	B1	Artery. Aorta (STARNET)	EpiXcan	0.998525	starnet_aor	0.999981
3840	ENSG00000242612	DECR2	-0.481891	-0.0728042	0.629883	0.0306263	0.0314505	4.25059e-05	0.000144165	22	39	27	B1	Artery. Aorta (STARNET)	EpiXcan	0.998525	starnet_aor	0.999981
3841	ENSG00000265817	FSBP	0.481699	0.182775	0.63002	0.014902	0.0243241	0.000469885	0.00140773	16	37	18	B1	Artery. Aorta (STARNET)	EpiXcan	0.998525	starnet_aor	0.999981
3842	ENSG00000122481	RWDD3	0.481672	0.0913117	0.630039	0.0293643	0.0190541	0.00192394	0.00536607	46	59	55	B1	Artery. Aorta (STARNET)	EpiXcan	0.998525	starnet_aor	0.999981
3843	ENSG00000245958	AC093752.1	-0.480585	-0.0443765	0.630811	0.031164	0.0567337	6.60401e-08	3.05508e-07	41	55	50	B1	Artery. Aorta (STARNET)	EpiXcan	0.998525	starnet_aor	0.999981
3844	ENSG00000075234	TTC38	-0.480318	-0.0240637	0.631001	0.0289745	0.0389754	6.64649e-06	2.48782e-05	16	17	17	B1	Artery. Aorta (STARNET)	EpiXcan	0.998525	starnet_aor	0.999981
3845	ENSG00000134755	DSC2	0.480279	0.0319557	0.631029	0.10501	0.185792	4.08814e-25	5.64472e-24	85	101	99	B1	Artery. Aorta (STARNET)	EpiXcan	0.998525	starnet_aor	0.999981
3846	ENSG00000144645	OSBPL10	-0.48014	-0.026677	0.631128	0.0387833	0.0254249	0.00031442	0.000960144	32	88	35	B1	Artery. Aorta (STARNET)	EpiXcan	0.998525	starnet_aor	0.999981
3847	ENSG00000106948	AKNA	-0.479685	-0.302265	0.631451	0.00654852	0.0140357	0.00759764	0.0197118	5	22	5	B1	Artery. Aorta (STARNET)	EpiXcan	0.998525	starnet_aor	0.999981
3848	ENSG00000160214	RRP1	-0.47955	-0.816895	0.631548	0.000288592	0.0193657	0.00164609	0.00463319	4	7	5	B1	Artery. Aorta (STARNET)	EpiXcan	0.998525	starnet_aor	0.999981
3849	ENSG00000122420	PTGFR	-0.479442	-0.180916	0.631625	0.00691894	0.0159264	0.0046274	0.0123178	11	21	13	B1	Artery. Aorta (STARNET)	EpiXcan	0.998525	starnet_aor	0.999981
3850	ENSG00000175161	CADM2	-0.479427	-0.0967285	0.631635	0.0169731	0.0454288	1.50191e-06	6.05256e-06	11	15	12	B1	Artery. Aorta (STARNET)	EpiXcan	0.998525	starnet_aor	0.999981
3851	ENSG00000092036	HAUS4	-0.479338	-0.0699865	0.631698	0.0418983	0.195498	3.74733e-26	5.44853e-25	6	25	9	B1	Artery. Aorta (STARNET)	EpiXcan	0.998525	starnet_aor	0.999981
3852	ENSG00000223768	LINC00205	-0.479318	-0.0970244	0.631713	0.0165135	0.0209968	0.000960777	0.00278598	15	26	17	B1	Artery. Aorta (STARNET)	EpiXcan	0.998525	starnet_aor	0.999981
3853	ENSG00000071537	SEL1L	-0.479152	-0.274571	0.63183	0.00767339	0.0146784	0.00652907	0.0170605	10	21	11	B1	Artery. Aorta (STARNET)	EpiXcan	0.998525	starnet_aor	0.999981
3854	ENSG00000154447	SH3RF1	-0.479117	-0.135786	0.631855	0.0181079	0.0317884	6.19082e-05	0.000205789	22	47	24	B1	Artery. Aorta (STARNET)	EpiXcan	0.998525	starnet_aor	0.999981
3855	ENSG00000104774	MAN2B1	-0.479112	-0.0702301	0.631859	0.0273694	0.0833725	2.07e-11	1.29991e-10	19	52	26	B1	Artery. Aorta (STARNET)	EpiXcan	0.998525	starnet_aor	0.999981
3856	ENSG00000109171	SLAIN2	-0.479025	-0.0654588	0.631921	0.0425454	0.0426621	2.60487e-06	1.02159e-05	42	57	50	B1	Artery. Aorta (STARNET)	EpiXcan	0.998525	starnet_aor	0.999981
3857	ENSG00000145362	ANK2	0.478493	0.0804144	0.6323	0.0127711	0.0136234	0.00870697	0.0223938	19	27	21	B1	Artery. Aorta (STARNET)	EpiXcan	0.998525	starnet_aor	0.999981
3858	ENSG00000066084	DIP2B	-0.478393	-0.182422	0.632371	0.0126175	0.0104348	0.0216771	0.0528644	28	39	34	B1	Artery. Aorta (STARNET)	EpiXcan	0.998525	starnet_aor	0.999981
3859	ENSG00000241288	AC092902.2	0.478315	0.0710922	0.632426	0.0372706	0.0486995	4.93782e-07	2.09319e-06	13	13	13	B1	Artery. Aorta (STARNET)	EpiXcan	0.998525	starnet_aor	0.999981
3860	ENSG00000133872	SARAF	-0.477999	-0.318532	0.632651	0.00118637	0.010643	0.0208542	0.0510027	2	11	4	B1	Artery. Aorta (STARNET)	EpiXcan	0.998525	starnet_aor	0.999981
3861	ENSG00000165071	TMEM71	-0.477779	-0.198733	0.632807	0.00669847	0.0147293	0.00667273	0.0174122	12	28	14	B1	Artery. Aorta (STARNET)	EpiXcan	0.998525	starnet_aor	0.999981
3862	ENSG00000167555	ZNF528	0.477374	0.0855534	0.633096	0.0430433	0.222531	4.13636e-31	7.64255e-30	8	16	13	B1	Artery. Aorta (STARNET)	EpiXcan	0.998525	starnet_aor	0.999981
3863	ENSG00000138078	PREPL	0.477016	0.084243	0.63335	0.0335183	0.0465447	1.04443e-06	4.28143e-06	18	54	22	B1	Artery. Aorta (STARNET)	EpiXcan	0.998525	starnet_aor	0.999981
3864	ENSG00000230006	ANKRD36BP2	0.4768	0.13134	0.633505	0.0350119	0.0263943	0.000240243	0.000744738	20	32	23	B1	Artery. Aorta (STARNET)	EpiXcan	0.998525	starnet_aor	0.999981
3865	ENSG00000134222	PSRC1	0.476294	0.115535	0.633865	0.067142	0.123894	1.24379e-16	1.08816e-15	18	33	25	B1	Artery. Aorta (STARNET)	EpiXcan	0.998525	starnet_aor	0.999981
3866	ENSG00000104679	R3HCC1	-0.475867	-0.200131	0.634169	0.00485443	0.0438369	2.26842e-06	8.95585e-06	6	8	7	B1	Artery. Aorta (STARNET)	EpiXcan	0.998525	starnet_aor	0.999981
3867	ENSG00000233902	AL645933.1	-0.475857	-0.0931168	0.634176	0.0340277	0.016947	0.003568	0.009606	48	68	60	B1	Artery. Aorta (STARNET)	EpiXcan	0.998525	starnet_aor	0.999981
3868	ENSG00000196236	XPNPEP3	-0.475813	-0.140213	0.634207	0.0108741	0.0104709	0.0219543	0.0535056	8	25	10	B1	Artery. Aorta (STARNET)	EpiXcan	0.998525	starnet_aor	0.999981
3869	ENSG00000232995	RGS5	0.475675	0.0285345	0.634306	0.223237	0.293565	3.16263e-42	8.99242e-41	26	34	28	B1	Artery. Aorta (STARNET)	EpiXcan	0.998525	starnet_aor	0.999981
3870	ENSG00000169515	CCDC8	-0.475498	-0.0583545	0.634432	0.0746792	0.0984355	3.38797e-13	2.41948e-12	58	108	71	B1	Artery. Aorta (STARNET)	EpiXcan	0.998525	starnet_aor	0.999981
3871	ENSG00000158528	PPP1R9A	-0.475294	-0.131494	0.634578	0.0221722	0.0467742	6.57912e-07	2.75473e-06	25	35	30	B1	Artery. Aorta (STARNET)	EpiXcan	0.998525	starnet_aor	0.999981
3872	ENSG00000134283	PPHLN1	0.475271	0.0403776	0.634594	0.0362952	0.0501062	3.6963e-07	1.58972e-06	28	35	31	B1	Artery. Aorta (STARNET)	EpiXcan	0.998525	starnet_aor	0.999981
3873	ENSG00000146054	TRIM7	0.474902	0.0628119	0.634857	0.0129538	0.12162	3.52279e-16	3.01499e-15	22	37	28	B1	Artery. Aorta (STARNET)	EpiXcan	0.998525	starnet_aor	0.999981
3874	ENSG00000164659	KIAA1324L	0.474755	0.0713999	0.634961	0.0212635	0.0449904	1.39403e-06	5.64151e-06	23	34	27	B1	Artery. Aorta (STARNET)	EpiXcan	0.998525	starnet_aor	0.999981
3875	ENSG00000110436	SLC1A2	-0.474705	-0.0540296	0.634997	0.0714894	0.169399	9.62858e-23	1.19803e-21	9	18	13	B1	Artery. Aorta (STARNET)	EpiXcan	0.998525	starnet_aor	0.999981
3876	ENSG00000153029	MR1	-0.474662	-0.0321344	0.635028	0.113525	0.265412	8.97443e-38	2.19766e-36	36	81	48	B1	Artery. Aorta (STARNET)	EpiXcan	0.998525	starnet_aor	0.999981
3877	ENSG00000160746	ANO10	-0.473753	-0.107761	0.635676	0.0150662	0.0519826	2.27009e-07	9.95002e-07	15	38	24	B1	Artery. Aorta (STARNET)	EpiXcan	0.998525	starnet_aor	0.999981
3878	ENSG00000256223	ZNF10	-0.473325	-0.205744	0.635981	0.0040182	0.021547	0.000865257	0.0025209	3	37	3	B1	Artery. Aorta (STARNET)	EpiXcan	0.998525	starnet_aor	0.999981
3879	ENSG00000205560	CPT1B	0.473303	0.0504151	0.635997	0.043211	0.190941	2.14641e-25	2.98785e-24	22	43	25	B1	Artery. Aorta (STARNET)	EpiXcan	0.998525	starnet_aor	0.999981
3880	ENSG00000268379	AC025588.1	0.473298	0.039478	0.636	0.149195	0.419519	5.0713e-68	3.01801e-66	21	48	26	B1	Artery. Aorta (STARNET)	EpiXcan	0.998525	starnet_aor	0.999981
3881	ENSG00000080815	PSEN1	0.472976	0.117338	0.63623	0.036562	0.0744918	3.35461e-10	1.89502e-09	14	25	16	B1	Artery. Aorta (STARNET)	EpiXcan	0.998525	starnet_aor	0.999981
3882	ENSG00000139675	HNRNPA1L2	-0.472844	-0.0718077	0.636325	0.0538788	0.0723329	7.31564e-10	4.03029e-09	34	44	41	B1	Artery. Aorta (STARNET)	EpiXcan	0.998525	starnet_aor	0.999981
3883	ENSG00000230457	PA2G4P4	0.472726	0.0941437	0.636408	0.0869118	0.0855447	1.85023e-11	1.16715e-10	57	77	67	B1	Artery. Aorta (STARNET)	EpiXcan	0.998525	starnet_aor	0.999981
3884	ENSG00000164116	GUCY1A3	-0.472667	-0.0335971	0.636451	0.121225	0.189792	1.10026e-25	1.55699e-24	31	54	36	B1	Artery. Aorta (STARNET)	EpiXcan	0.998525	starnet_aor	0.999981
3885	ENSG00000139193	CD27	0.472562	0.0693589	0.636526	0.0260463	0.0295647	0.000107347	0.000347209	33	38	36	B1	Artery. Aorta (STARNET)	EpiXcan	0.998525	starnet_aor	0.999981
3886	ENSG00000154124	OTULIN	0.472464	0.132133	0.636595	0.0125849	0.045288	1.50312e-06	6.05567e-06	13	55	16	B1	Artery. Aorta (STARNET)	EpiXcan	0.998525	starnet_aor	0.999981
3887	ENSG00000144619	CNTN4	0.472404	0.251485	0.636638	0.00264188	0.0171301	0.0032206	0.00873152	9	23	12	B1	Artery. Aorta (STARNET)	EpiXcan	0.998525	starnet_aor	0.999981
3888	ENSG00000008256	CYTH3	-0.472312	-0.0432605	0.636704	0.0670058	0.02558	0.000325612	0.000991168	64	85	80	B1	Artery. Aorta (STARNET)	EpiXcan	0.998525	starnet_aor	0.999981
3889	ENSG00000178053	MLF1	-0.47198	-0.14997	0.636941	0.0111906	0.0117603	0.0149598	0.0373572	23	28	26	B1	Artery. Aorta (STARNET)	EpiXcan	0.998525	starnet_aor	0.999981
3890	ENSG00000112852	PCDHB2	-0.471949	-0.122721	0.636963	0.0146952	0.0178969	0.00258578	0.00709599	11	17	13	B1	Artery. Aorta (STARNET)	EpiXcan	0.998525	starnet_aor	0.999981
3891	ENSG00000146411	SLC2A12	-0.471804	-0.0375394	0.637067	0.153474	0.196594	1.75701e-26	2.60649e-25	37	53	46	B1	Artery. Aorta (STARNET)	EpiXcan	0.998525	starnet_aor	0.999981
3892	ENSG00000130396	AFDN	-0.471397	-0.0923371	0.637357	0.0205802	0.0581636	3.26923e-08	1.55212e-07	19	43	19	B1	Artery. Aorta (STARNET)	EpiXcan	0.998525	starnet_aor	0.999981
3893	ENSG00000123975	CKS2	0.471179	0.0919748	0.637513	0.0130679	0.0482195	6.83288e-07	2.85319e-06	8	13	9	B1	Artery. Aorta (STARNET)	EpiXcan	0.998525	starnet_aor	0.999981
3894	ENSG00000146094	DOK3	0.470988	0.239394	0.637649	0.00409613	0.013155	0.0102571	0.0261043	5	10	7	B1	Artery. Aorta (STARNET)	EpiXcan	0.998525	starnet_aor	0.999981
3895	ENSG00000138760	SCARB2	0.470964	0.0389831	0.637666	0.0902052	0.19325	5.62852e-26	8.10696e-25	41	67	47	B1	Artery. Aorta (STARNET)	EpiXcan	0.998525	starnet_aor	0.999981
3896	ENSG00000166473	PKD1L2	0.470892	0.0441563	0.637718	0.0840059	0.316193	1.98972e-45	6.22202e-44	40	70	57	B1	Artery. Aorta (STARNET)	EpiXcan	0.998525	starnet_aor	0.999981
3897	ENSG00000250343	STK32A-AS1	0.470823	0.0198011	0.637767	0.0825836	0.0533175	1.57428e-07	7.00422e-07	65	95	74	B1	Artery. Aorta (STARNET)	EpiXcan	0.998525	starnet_aor	0.999981
3898	ENSG00000129048	ACKR4	-0.470754	-0.152999	0.637816	0.0101466	0.0163339	0.00410769	0.0109877	5	6	5	B1	Artery. Aorta (STARNET)	EpiXcan	0.998525	starnet_aor	0.999981
3899	ENSG00000109689	STIM2	-0.470739	-0.0585054	0.637827	0.0410473	0.0246376	0.00041141	0.00124175	56	65	64	B1	Artery. Aorta (STARNET)	EpiXcan	0.998525	starnet_aor	0.999981
3900	ENSG00000233058	LINC00884	0.470637	0.148023	0.6379	0.0127824	0.0121366	0.0136957	0.0343713	13	35	14	B1	Artery. Aorta (STARNET)	EpiXcan	0.998525	starnet_aor	0.999981
3901	ENSG00000183748	MRC1L1	0.470511	0.0306127	0.63799	0.0696993	0.282872	2.80547e-40	7.4396e-39	54	123	70	B1	Artery. Aorta (STARNET)	EpiXcan	0.998525	starnet_aor	0.999981
3902	ENSG00000232629	HLA-DQB2	-0.470418	-0.0204019	0.638056	0.445082	0.567507	2.55918e-106	4.22512e-104	77	133	101	B1	Artery. Aorta (STARNET)	EpiXcan	0.998525	starnet_aor	0.999981
3903	ENSG00000135314	KHDC1	-0.470156	-0.132085	0.638243	0.00749053	0.0102579	0.0238473	0.0578713	14	16	15	B1	Artery. Aorta (STARNET)	EpiXcan	0.998525	starnet_aor	0.999981
3904	ENSG00000242600	MBL1P	0.469958	0.0378241	0.638385	0.170257	0.226561	4.48649e-31	8.27951e-30	61	98	70	B1	Artery. Aorta (STARNET)	EpiXcan	0.998525	starnet_aor	0.999981
3905	ENSG00000162378	ZYG11B	0.469767	0.289438	0.638521	0.00296428	0.0248049	0.000407954	0.00123156	5	51	7	B1	Artery. Aorta (STARNET)	EpiXcan	0.998525	starnet_aor	0.999981
3906	ENSG00000262096	PCDHB19P	-0.469436	-0.119396	0.638758	0.0154757	0.0429962	2.2071e-06	8.73846e-06	11	25	14	B1	Artery. Aorta (STARNET)	EpiXcan	0.998525	starnet_aor	0.999981
3907	ENSG00000154945	ANKRD40	-0.469248	-0.133443	0.638892	0.0112479	0.0385996	9.07005e-06	3.34522e-05	6	8	7	B1	Artery. Aorta (STARNET)	EpiXcan	0.998525	starnet_aor	0.999981
3908	ENSG00000131165	CHMP1A	-0.469145	-0.237671	0.638966	0.0108161	0.0183343	0.00231232	0.00638319	10	18	14	B1	Artery. Aorta (STARNET)	EpiXcan	0.998525	starnet_aor	0.999981
3909	ENSG00000258366	RTEL1	-0.46898	-0.06799	0.639084	0.0361352	0.0662414	2.50376e-09	1.3206e-08	16	41	21	B1	Artery. Aorta (STARNET)	EpiXcan	0.998525	starnet_aor	0.999981
3910	ENSG00000198286	CARD11	0.468821	0.105913	0.639197	0.0369912	0.0601037	2.25415e-08	1.08598e-07	32	68	40	B1	Artery. Aorta (STARNET)	EpiXcan	0.998525	starnet_aor	0.999981
3911	ENSG00000182093	WRB	0.468615	0.0320302	0.639345	0.1491	0.393569	3.93823e-61	1.95688e-59	19	36	28	B1	Artery. Aorta (STARNET)	EpiXcan	0.998525	starnet_aor	0.999981
3912	ENSG00000126785	RHOJ	0.468606	0.117405	0.639351	0.0105736	0.0113876	0.0148123	0.0370283	14	24	19	B1	Artery. Aorta (STARNET)	EpiXcan	0.998525	starnet_aor	0.999981
3913	ENSG00000083828	ZNF586	0.468553	0.0431141	0.639389	0.119695	0.198899	5.76692e-27	8.71508e-26	23	40	25	B1	Artery. Aorta (STARNET)	EpiXcan	0.998525	starnet_aor	0.999981
3914	ENSG00000196172	ZNF681	0.468244	0.134678	0.63961	0.00721373	0.0156821	0.00504074	0.0133717	10	19	14	B1	Artery. Aorta (STARNET)	EpiXcan	0.998525	starnet_aor	0.999981
3915	ENSG00000129625	REEP5	0.467985	0.0893212	0.639796	0.029664	0.159074	2.42775e-21	2.81326e-20	5	15	7	B1	Artery. Aorta (STARNET)	EpiXcan	0.998525	starnet_aor	0.999981
3916	ENSG00000108352	RAPGEFL1	-0.467935	-0.0598603	0.639831	0.0399504	0.0605733	8.40882e-09	4.23447e-08	7	8	8	B1	Artery. Aorta (STARNET)	EpiXcan	0.998525	starnet_aor	0.999981
3917	ENSG00000155275	TRMT44	0.467833	0.102049	0.639904	0.019168	0.0625411	9.51842e-09	4.76822e-08	10	13	12	B1	Artery. Aorta (STARNET)	EpiXcan	0.998525	starnet_aor	0.999981
3918	ENSG00000246596	AC139795.1	0.467798	0.085018	0.639929	0.0232596	0.059879	2.69784e-08	1.29123e-07	5	12	6	B1	Artery. Aorta (STARNET)	EpiXcan	0.998525	starnet_aor	0.999981
3919	ENSG00000156535	CD109	-0.467714	-0.0424935	0.639989	0.110822	0.326594	3.41361e-49	1.1858e-47	71	113	83	B1	Artery. Aorta (STARNET)	EpiXcan	0.998525	starnet_aor	0.999981
3920	ENSG00000224506	LINC02523	0.467559	0.0473027	0.6401	0.0835781	0.235741	1.81052e-33	3.7164e-32	11	16	14	B1	Artery. Aorta (STARNET)	EpiXcan	0.998525	starnet_aor	0.999981
3921	ENSG00000183474	GTF2H2C	-0.467341	-0.278527	0.640256	0.0320213	0.0404548	5.81027e-06	2.18654e-05	28	69	33	B1	Artery. Aorta (STARNET)	EpiXcan	0.998525	starnet_aor	0.999981
3922	ENSG00000133059	DSTYK	-0.466978	-0.0735157	0.640516	0.0273277	0.0637418	7.52503e-09	3.80439e-08	24	56	28	B1	Artery. Aorta (STARNET)	EpiXcan	0.998525	starnet_aor	0.999981
3923	ENSG00000049089	COL9A2	-0.466784	-0.109326	0.640655	0.0445603	0.061199	1.71205e-08	8.33707e-08	16	22	20	B1	Artery. Aorta (STARNET)	EpiXcan	0.998525	starnet_aor	0.999981
3924	ENSG00000134987	WDR36	-0.466779	0.0600721	0.640658	0.00901059	0.0239521	0.000510491	0.00152255	18	24	21	B1	Artery. Aorta (STARNET)	EpiXcan	0.998525	starnet_aor	0.999981
3925	ENSG00000111275	ALDH2	-0.466408	-0.0337835	0.640923	0.0476863	0.0615683	1.62397e-08	7.93333e-08	55	70	65	B1	Artery. Aorta (STARNET)	EpiXcan	0.998525	starnet_aor	0.999981
3926	ENSG00000129204	USP6	-0.466011	-0.0669686	0.641208	0.0480714	0.157431	2.54988e-21	2.94811e-20	6	120	9	B1	Artery. Aorta (STARNET)	EpiXcan	0.998525	starnet_aor	0.999981
3927	ENSG00000169299	PGM2	0.465832	0.054009	0.641336	0.0919222	0.354957	6.1038e-53	2.3726e-51	39	47	45	B1	Artery. Aorta (STARNET)	EpiXcan	0.998525	starnet_aor	0.999981
3928	ENSG00000183569	SERHL2	-0.465669	-0.172089	0.641452	0.0262096	0.0526029	1.93481e-07	8.52669e-07	5	18	7	B1	Artery. Aorta (STARNET)	EpiXcan	0.998525	starnet_aor	0.999981
3929	ENSG00000203666	EFCAB2	-0.465226	-0.110042	0.64177	0.0173365	0.423484	5.99839e-68	3.55595e-66	40	56	47	B1	Artery. Aorta (STARNET)	EpiXcan	0.998525	starnet_aor	0.999981
3930	ENSG00000166938	DIS3L	0.465071	0.0450312	0.641881	0.138541	0.308377	2.61417e-44	7.96388e-43	77	97	88	B1	Artery. Aorta (STARNET)	EpiXcan	0.998525	starnet_aor	0.999981
3931	ENSG00000196136	SERPINA3	0.46481	0.0933943	0.642067	0.0201183	0.0839401	2.1847e-11	1.36746e-10	6	25	9	B1	Artery. Aorta (STARNET)	EpiXcan	0.998525	starnet_aor	0.999981
3932	ENSG00000161048	NAPEPLD	0.464632	0.0661499	0.642195	0.0352012	0.0958208	9.7663e-13	6.74547e-12	22	45	25	B1	Artery. Aorta (STARNET)	EpiXcan	0.998525	starnet_aor	0.999981
3933	ENSG00000139767	SRRM4	-0.46463	-0.157275	0.642197	0.00925795	0.030362	8.49927e-05	0.000278128	3	11	7	B1	Artery. Aorta (STARNET)	EpiXcan	0.998525	starnet_aor	0.999981
3934	ENSG00000066405	CLDN18	-0.464563	-0.0167802	0.642245	0.157018	0.292353	1.70145e-41	4.70705e-40	41	82	49	B1	Artery. Aorta (STARNET)	EpiXcan	0.998525	starnet_aor	0.999981
3935	ENSG00000167272	POP5	-0.464458	-0.139017	0.642319	0.00939341	0.0262868	0.000272322	0.000838932	3	4	4	B1	Artery. Aorta (STARNET)	EpiXcan	0.998525	starnet_aor	0.999981
3936	ENSG00000197457	STMN3	0.46422	0.0509409	0.64249	0.0675523	0.0629247	1.17478e-08	5.82984e-08	57	90	66	B1	Artery. Aorta (STARNET)	EpiXcan	0.998525	starnet_aor	0.999981
3937	ENSG00000011021	CLCN6	0.464054	0.0539137	0.642609	0.0505167	0.0936964	1.30907e-12	8.96096e-12	33	53	36	B1	Artery. Aorta (STARNET)	EpiXcan	0.998525	starnet_aor	0.999981
3938	ENSG00000112378	PERP	-0.463967	-0.0620529	0.642671	0.0511497	0.0694296	1.78401e-09	9.5143e-09	50	94	59	B1	Artery. Aorta (STARNET)	EpiXcan	0.998525	starnet_aor	0.999981
3939	ENSG00000115840	SLC25A12	0.463169	0.0625657	0.643243	0.037484	0.0949942	1.28376e-12	8.79161e-12	29	38	35	B1	Artery. Aorta (STARNET)	EpiXcan	0.998525	starnet_aor	0.999981
3940	ENSG00000105072	C19orf44	0.463077	0.0643469	0.643309	0.0586273	0.131668	1.8242e-17	1.68931e-16	44	77	57	B1	Artery. Aorta (STARNET)	EpiXcan	0.998525	starnet_aor	0.999981
3941	ENSG00000099994	SUSD2	0.463065	0.0513329	0.643318	0.173478	0.250409	2.49337e-35	5.54026e-34	48	98	56	B1	Artery. Aorta (STARNET)	EpiXcan	0.998525	starnet_aor	0.999981
3942	ENSG00000137070	IL11RA	-0.462438	-0.105097	0.643767	0.0180724	0.037587	1.07921e-05	3.94621e-05	8	17	9	B1	Artery. Aorta (STARNET)	EpiXcan	0.998525	starnet_aor	0.999981
3943	ENSG00000120696	KBTBD7	0.462369	0.198378	0.643817	0.0183065	0.110495	7.85533e-15	6.24926e-14	31	42	36	B1	Artery. Aorta (STARNET)	EpiXcan	0.998525	starnet_aor	0.999981
3944	ENSG00000244038	DDOST	0.462247	0.0708	0.643904	0.0265201	0.0153233	0.0055511	0.0146421	37	79	48	B1	Artery. Aorta (STARNET)	EpiXcan	0.998525	starnet_aor	0.999981
3945	ENSG00000136816	TOR1B	0.462181	0.0722771	0.643952	0.0483347	0.0886644	7.7825e-12	5.04614e-11	13	18	16	B1	Artery. Aorta (STARNET)	EpiXcan	0.998525	starnet_aor	0.999981
3946	ENSG00000187134	AKR1C1	0.461828	0.0485813	0.644204	0.0982994	0.191926	1.09839e-25	1.55579e-24	33	63	44	B1	Artery. Aorta (STARNET)	EpiXcan	0.998525	starnet_aor	0.999981
3947	ENSG00000164309	CMYA5	0.461614	0.0475553	0.644358	0.0749889	0.152299	4.94549e-20	5.29888e-19	18	38	23	B1	Artery. Aorta (STARNET)	EpiXcan	0.998525	starnet_aor	0.999981
3948	ENSG00000106560	GIMAP2	-0.461488	-0.0419781	0.644449	0.00688717	0.0428732	2.56961e-06	1.00879e-05	21	38	35	B1	Artery. Aorta (STARNET)	EpiXcan	0.998525	starnet_aor	0.999981
3949	ENSG00000177034	MTX3	0.461483	0.0388012	0.644452	0.0206897	0.0410247	4.94743e-06	1.87748e-05	22	45	32	B1	Artery. Aorta (STARNET)	EpiXcan	0.998525	starnet_aor	0.999981
3950	ENSG00000164171	ITGA2	-0.46128	-0.0456196	0.644598	0.057085	0.228207	2.50521e-31	4.67375e-30	27	72	35	B1	Artery. Aorta (STARNET)	EpiXcan	0.998525	starnet_aor	0.999981
3951	ENSG00000259158	ADAM20P1	0.460608	0.0460639	0.64508	0.0634177	0.151785	3.73052e-20	4.03085e-19	20	34	25	B1	Artery. Aorta (STARNET)	EpiXcan	0.998525	starnet_aor	0.999981
3952	ENSG00000099331	MYO9B	0.460104	0.0716175	0.645442	0.0285609	0.0248591	0.00033285	0.0010128	66	93	91	B1	Artery. Aorta (STARNET)	EpiXcan	0.998525	starnet_aor	0.999981
3953	ENSG00000271721	RP11-337C18.9	0.459794	0.287795	0.645664	0.005374	0.0374545	8.49209e-06	3.14566e-05	13	28	17	B1	Artery. Aorta (STARNET)	EpiXcan	0.998525	starnet_aor	0.999981
3954	ENSG00000115956	PLEK	-0.459602	-0.101095	0.645802	0.0154494	0.0428358	2.75946e-06	1.07973e-05	6	7	6	B1	Artery. Aorta (STARNET)	EpiXcan	0.998525	starnet_aor	0.999981
3955	ENSG00000108561	C1QBP	0.459298	0.444092	0.64602	0.000793362	0.0122804	0.0127916	0.0321983	2	10	3	B1	Artery. Aorta (STARNET)	EpiXcan	0.998525	starnet_aor	0.999981
3956	ENSG00000151327	FAM177A1	0.459167	0.0717417	0.646114	0.0382733	0.0534518	1.52649e-07	6.80735e-07	33	66	36	B1	Artery. Aorta (STARNET)	EpiXcan	0.998525	starnet_aor	0.999981
3957	ENSG00000134490	TMEM241	-0.459119	-0.115824	0.646148	0.015876	0.0416391	3.02653e-06	1.18032e-05	8	10	9	B1	Artery. Aorta (STARNET)	EpiXcan	0.998525	starnet_aor	0.999981
3958	ENSG00000072422	RHOBTB1	-0.458573	-0.0971246	0.646541	0.0550582	0.102975	2.33493e-14	1.80607e-13	7	62	8	B1	Artery. Aorta (STARNET)	EpiXcan	0.998525	starnet_aor	0.999981
3959	ENSG00000127362	TAS2R3	0.458481	0.137348	0.646607	0.0121919	0.026585	0.000237428	0.000736608	7	14	7	B1	Artery. Aorta (STARNET)	EpiXcan	0.998525	starnet_aor	0.999981
3960	ENSG00000113211	PCDHB6	-0.45838	-0.170861	0.646679	0.0141893	0.0193763	0.00181182	0.00507269	14	21	21	B1	Artery. Aorta (STARNET)	EpiXcan	0.998525	starnet_aor	0.999981
3961	ENSG00000196968	FUT11	-0.458361	-0.0705448	0.646693	0.0368643	0.0963009	5.08193e-13	3.57271e-12	22	37	27	B1	Artery. Aorta (STARNET)	EpiXcan	0.998525	starnet_aor	0.999981
3962	ENSG00000089351	GRAMD1A	-0.458188	-0.124598	0.646817	0.0123828	0.0317955	4.96337e-05	0.000166975	16	32	24	B1	Artery. Aorta (STARNET)	EpiXcan	0.998525	starnet_aor	0.999981
3963	ENSG00000178952	TUFM	0.457975	0.0632854	0.64697	0.0495469	0.294684	2.29741e-42	6.59336e-41	8	20	14	B1	Artery. Aorta (STARNET)	EpiXcan	0.998525	starnet_aor	0.999981
3964	ENSG00000130023	ERMARD	0.457796	0.0861498	0.647099	0.0204532	0.0291149	0.000122245	0.000393325	21	33	24	B1	Artery. Aorta (STARNET)	EpiXcan	0.998525	starnet_aor	0.999981
3965	ENSG00000177694	NAALADL2	-0.457753	-0.129707	0.64713	0.0132228	0.0259204	0.00028745	0.000881821	14	25	18	B1	Artery. Aorta (STARNET)	EpiXcan	0.998525	starnet_aor	0.999981
3966	ENSG00000154978	VOPP1	0.457748	0.0165737	0.647133	0.0942509	0.0188854	0.00203131	0.00564443	85	124	105	B1	Artery. Aorta (STARNET)	EpiXcan	0.998525	starnet_aor	0.999981
3967	ENSG00000249212	ATP1B1P1	0.457628	0.123895	0.64722	0.0197406	0.0280808	0.000150035	0.000477141	72	85	81	B1	Artery. Aorta (STARNET)	EpiXcan	0.998525	starnet_aor	0.999981
3968	ENSG00000123836	PFKFB2	-0.456731	-0.0876089	0.647865	0.0365691	0.031512	5.6787e-05	0.00018971	30	36	36	B1	Artery. Aorta (STARNET)	EpiXcan	0.998525	starnet_aor	0.999981
3969	ENSG00000109534	GAR1	0.456657	0.0977816	0.647918	0.0140347	0.032881	4.39038e-05	0.000148676	23	35	27	B1	Artery. Aorta (STARNET)	EpiXcan	0.998525	starnet_aor	0.999981
3970	ENSG00000166197	NOLC1	-0.456556	-0.20579	0.64799	0.0114185	0.0305539	8.39849e-05	0.000275065	16	42	18	B1	Artery. Aorta (STARNET)	EpiXcan	0.998525	starnet_aor	0.999981
3971	ENSG00000260236	AC099778.1	-0.456057	-0.248555	0.648349	0.00299369	0.0156803	0.00497476	0.0132013	9	26	11	B1	Artery. Aorta (STARNET)	EpiXcan	0.998525	starnet_aor	0.999981
3972	ENSG00000089220	PEBP1	-0.456034	-0.0529138	0.648366	0.0588441	0.102562	1.29082e-13	9.4467e-13	13	17	14	B1	Artery. Aorta (STARNET)	EpiXcan	0.998525	starnet_aor	0.999981
3973	ENSG00000132953	XPO4	0.45594	0.363513	0.648433	0.00150543	0.0188194	0.00203845	0.00566281	7	16	7	B1	Artery. Aorta (STARNET)	EpiXcan	0.998525	starnet_aor	0.999981
3974	ENSG00000108666	C17orf75	0.4559	0.230199	0.648462	0.0116077	0.0126653	0.0116044	0.0293678	14	22	17	B1	Artery. Aorta (STARNET)	EpiXcan	0.998525	starnet_aor	0.999981
3975	ENSG00000148450	MSRB2	-0.455797	-0.0965687	0.648536	0.034486	0.0338697	3.42476e-05	0.000117322	20	31	27	B1	Artery. Aorta (STARNET)	EpiXcan	0.998525	starnet_aor	0.999981
3976	ENSG00000100842	EFS	0.455659	0.0971519	0.648635	0.0260065	0.0291564	0.000125513	0.000403165	21	28	22	B1	Artery. Aorta (STARNET)	EpiXcan	0.998525	starnet_aor	0.999981
3977	ENSG00000213625	LEPROT	0.455552	0.0364546	0.648713	0.0607204	0.0576784	3.66346e-08	1.73127e-07	37	48	40	B1	Artery. Aorta (STARNET)	EpiXcan	0.998525	starnet_aor	0.999981
3978	ENSG00000110921	MVK	-0.455469	-0.0726003	0.648772	0.00863205	0.0161067	0.00428921	0.0114613	15	15	15	B1	Artery. Aorta (STARNET)	EpiXcan	0.998525	starnet_aor	0.999981
3979	ENSG00000260807	AC009041.2	0.455241	0.116907	0.648936	0.0312836	0.0203976	0.00121024	0.00347003	34	58	46	B1	Artery. Aorta (STARNET)	EpiXcan	0.998525	starnet_aor	0.999981
3980	ENSG00000135773	CAPN9	-0.45522	-0.0497116	0.648951	0.0709392	0.131496	3.15937e-17	2.88916e-16	45	84	57	B1	Artery. Aorta (STARNET)	EpiXcan	0.998525	starnet_aor	0.999981
3981	ENSG00000132122	SPATA6	-0.455204	-0.0628979	0.648963	0.0616132	0.151531	2.55125e-20	2.78408e-19	22	31	27	B1	Artery. Aorta (STARNET)	EpiXcan	0.998525	starnet_aor	0.999981
3982	ENSG00000160336	ZNF761	-0.455003	-0.0751344	0.649107	0.0229626	0.0400025	5.84904e-06	2.20059e-05	27	54	35	B1	Artery. Aorta (STARNET)	EpiXcan	0.998525	starnet_aor	0.999981
3983	ENSG00000169398	PTK2	0.454995	0.0733936	0.649113	0.0206904	0.0438908	2.10341e-06	8.343e-06	20	25	22	B1	Artery. Aorta (STARNET)	EpiXcan	0.998525	starnet_aor	0.999981
3984	ENSG00000182568	SATB1	0.454829	0.0759332	0.649232	0.0295883	0.038234	1.02675e-05	3.76245e-05	19	31	22	B1	Artery. Aorta (STARNET)	EpiXcan	0.998525	starnet_aor	0.999981
3985	ENSG00000204136	GGTA1P	0.454366	0.0173733	0.649565	0.165685	0.218825	9.11261e-30	1.5668e-28	42	75	50	B1	Artery. Aorta (STARNET)	EpiXcan	0.998525	starnet_aor	0.999981
3986	ENSG00000198842	DUSP27	-0.454277	-0.0882308	0.64963	0.0317897	0.0415131	4.24211e-06	1.62306e-05	13	55	14	B1	Artery. Aorta (STARNET)	EpiXcan	0.998525	starnet_aor	0.999981
3987	ENSG00000134152	KATNBL1	0.454034	0.0562166	0.649804	0.0515421	0.0378058	1.09104e-05	3.98567e-05	56	82	72	B1	Artery. Aorta (STARNET)	EpiXcan	0.998525	starnet_aor	0.999981
3988	ENSG00000070214	SLC44A1	0.453809	0.0565553	0.649966	0.0493194	0.0842708	1.93237e-11	1.21696e-10	35	49	40	B1	Artery. Aorta (STARNET)	EpiXcan	0.998525	starnet_aor	0.999981
3989	ENSG00000267265	AC011476.3	-0.453603	-0.0279387	0.650115	0.20034	0.304868	3.69186e-44	1.12247e-42	37	73	46	B1	Artery. Aorta (STARNET)	EpiXcan	0.998525	starnet_aor	0.999981
3990	ENSG00000158186	MRAS	-0.453472	-0.0203239	0.650209	0.424766	0.553501	7.0655e-102	1.01387e-99	28	50	34	B1	Artery. Aorta (STARNET)	EpiXcan	0.998525	starnet_aor	0.999981
3991	ENSG00000144026	ZNF514	0.453301	0.0340596	0.650332	0.229166	0.357919	1.67292e-53	6.65439e-52	45	108	57	B1	Artery. Aorta (STARNET)	EpiXcan	0.998525	starnet_aor	0.999981
3992	ENSG00000087258	GNAO1	-0.453092	-0.0232803	0.650482	0.531205	0.64201	9.60608e-133	3.35209e-130	39	75	44	B1	Artery. Aorta (STARNET)	EpiXcan	0.998525	starnet_aor	0.999981
3993	ENSG00000077157	PPP1R12B	0.452765	0.478629	0.650718	0.000910716	0.0333664	3.67021e-05	0.000125228	2	8	4	B1	Artery. Aorta (STARNET)	EpiXcan	0.998525	starnet_aor	0.999981
3994	ENSG00000122642	FKBP9	-0.452505	-0.145587	0.650905	0.0121816	0.0302614	7.71762e-05	0.000253739	5	10	5	B1	Artery. Aorta (STARNET)	EpiXcan	0.998525	starnet_aor	0.999981
3995	ENSG00000153982	GDPD1	-0.451726	-0.0363785	0.651466	0.0311556	0.0287253	0.000137486	0.000439233	38	62	55	B1	Artery. Aorta (STARNET)	EpiXcan	0.998525	starnet_aor	0.999981
3996	ENSG00000175166	PSMD2	0.451662	0.303362	0.651512	0.00176804	0.0207712	0.000978247	0.00283503	3	7	5	B1	Artery. Aorta (STARNET)	EpiXcan	0.998525	starnet_aor	0.999981
3997	ENSG00000161929	SCIMP	0.451377	0.0682631	0.651718	0.0574938	0.0674287	2.85744e-09	1.49431e-08	38	52	48	B1	Artery. Aorta (STARNET)	EpiXcan	0.998525	starnet_aor	0.999981
3998	ENSG00000145439	CBR4	-0.451071	-0.0561196	0.651938	0.0412925	0.11459	2.36531e-15	1.93084e-14	28	47	30	B1	Artery. Aorta (STARNET)	EpiXcan	0.998525	starnet_aor	0.999981
3999	ENSG00000127995	CASD1	-0.450696	-0.0872079	0.652208	0.0310749	0.145218	1.45059e-19	1.51616e-18	21	38	23	B1	Artery. Aorta (STARNET)	EpiXcan	0.998525	starnet_aor	0.999981
4000	ENSG00000246145	RRS1-AS1	0.450466	0.168871	0.652375	0.00590227	0.0129381	0.0107651	0.0273383	5	42	6	B1	Artery. Aorta (STARNET)	EpiXcan	0.998525	starnet_aor	0.999981
4001	ENSG00000188070	C11orf95	0.450043	0.114258	0.65268	0.0267947	0.0411707	4.72999e-06	1.80075e-05	45	64	59	B1	Artery. Aorta (STARNET)	EpiXcan	0.998525	starnet_aor	0.999981
4002	ENSG00000058063	ATP11B	0.449888	0.0912663	0.652791	0.0171002	0.0681086	2.71363e-09	1.42202e-08	13	18	15	B1	Artery. Aorta (STARNET)	EpiXcan	0.998525	starnet_aor	0.999981
4003	ENSG00000139684	ESD	-0.449531	-0.229195	0.653049	0.00371662	0.020937	0.00119004	0.00341595	5	23	6	B1	Artery. Aorta (STARNET)	EpiXcan	0.998525	starnet_aor	0.999981
4004	ENSG00000186409	CCDC30	-0.449147	-0.0425599	0.653326	0.0877932	0.226784	9.26571e-31	1.68024e-29	8	12	10	B1	Artery. Aorta (STARNET)	EpiXcan	0.998525	starnet_aor	0.999981
4005	ENSG00000239789	MRPS17	0.449127	0.0992231	0.65334	0.0180142	0.0450935	1.5061e-06	6.0631e-06	7	27	9	B1	Artery. Aorta (STARNET)	EpiXcan	0.998525	starnet_aor	0.999981
4006	ENSG00000139200	PIANP	-0.448928	-0.110272	0.653484	0.0180047	0.0299416	8.37491e-05	0.000274351	8	12	11	B1	Artery. Aorta (STARNET)	EpiXcan	0.998525	starnet_aor	0.999981
4007	ENSG00000122203	KIAA1191	-0.448819	-0.0831474	0.653562	0.0255075	0.161346	6.55416e-22	7.79494e-21	13	19	19	B1	Artery. Aorta (STARNET)	EpiXcan	0.998525	starnet_aor	0.999981
4008	ENSG00000067955	CBFB	0.448477	0.155232	0.653809	0.00551587	0.0109236	0.0191286	0.0471277	7	13	8	B1	Artery. Aorta (STARNET)	EpiXcan	0.998525	starnet_aor	0.999981
4009	ENSG00000232814	COL4A2-AS1	0.448436	0.190381	0.653839	0.00374393	0.0698302	1.28614e-09	6.94354e-09	4	7	7	B1	Artery. Aorta (STARNET)	EpiXcan	0.998525	starnet_aor	0.999981
4010	ENSG00000152127	MGAT5	0.448166	0.0699738	0.654033	0.0202263	0.0797896	6.97372e-11	4.2056e-10	18	56	28	B1	Artery. Aorta (STARNET)	EpiXcan	0.998525	starnet_aor	0.999981
4011	ENSG00000152931	PART1	-0.447512	-0.048639	0.654506	0.0590373	0.0792554	1.12787e-10	6.67334e-10	28	41	35	B1	Artery. Aorta (STARNET)	EpiXcan	0.998525	starnet_aor	0.999981
4012	ENSG00000196793	ZNF239	-0.447198	-0.251542	0.654732	0.00625908	0.0344401	2.85989e-05	9.90095e-05	7	12	10	B1	Artery. Aorta (STARNET)	EpiXcan	0.998525	starnet_aor	0.999981
4013	ENSG00000114395	CYB561D2	-0.44708	-0.75266	0.654817	0.000660862	0.0333228	3.95564e-05	0.000134697	4	9	6	B1	Artery. Aorta (STARNET)	EpiXcan	0.998525	starnet_aor	0.999981
4014	ENSG00000197584	KCNMB2	-0.446906	-0.0491274	0.654943	0.0411519	0.0326906	4.31306e-05	0.000146187	62	88	68	B1	Artery. Aorta (STARNET)	EpiXcan	0.998525	starnet_aor	0.999981
4015	ENSG00000174348	PODN	-0.446854	-0.162921	0.654981	0.0184907	0.0165983	0.0036205	0.00974052	44	80	59	B1	Artery. Aorta (STARNET)	EpiXcan	0.998525	starnet_aor	0.999981
4016	ENSG00000134452	FBXO18	0.446806	0.309892	0.655015	0.00149426	0.0310389	6.65733e-05	0.000220437	5	8	7	B1	Artery. Aorta (STARNET)	EpiXcan	0.998525	starnet_aor	0.999981
4017	ENSG00000121716	PILRB	0.446503	0.0206511	0.655234	0.364607	0.535421	4.34958e-96	5.38576e-94	28	50	36	B1	Artery. Aorta (STARNET)	EpiXcan	0.998525	starnet_aor	0.999981
4018	ENSG00000067369	TP53BP1	0.445989	0.229906	0.655605	0.00349621	0.0625167	1.1947e-08	5.92298e-08	12	31	20	B1	Artery. Aorta (STARNET)	EpiXcan	0.998525	starnet_aor	0.999981
4019	ENSG00000183111	ARHGEF37	-0.445747	-0.12849	0.65578	0.0155341	0.0345232	1.73906e-05	6.16805e-05	2	2	2	B1	Artery. Aorta (STARNET)	EpiXcan	0.998525	starnet_aor	0.999981
4020	ENSG00000175322	ZNF519	0.445617	0.0511039	0.655874	0.123416	0.469434	1.59782e-78	1.31898e-76	21	35	24	B1	Artery. Aorta (STARNET)	EpiXcan	0.998525	starnet_aor	0.999981
4021	ENSG00000119698	PPP4R4	0.445383	0.0882867	0.656043	0.0388554	0.0387893	8.35054e-06	3.09472e-05	41	54	48	B1	Artery. Aorta (STARNET)	EpiXcan	0.998525	starnet_aor	0.999981
4022	ENSG00000128872	TMOD2	-0.445343	-0.147628	0.656072	0.00445283	0.025859	0.0002944	0.000901881	9	31	10	B1	Artery. Aorta (STARNET)	EpiXcan	0.998525	starnet_aor	0.999981
4023	ENSG00000153046	CDYL	-0.445241	-0.124828	0.656146	0.0238549	0.0140213	0.00790827	0.0204589	30	36	35	B1	Artery. Aorta (STARNET)	EpiXcan	0.998525	starnet_aor	0.999981
4024	ENSG00000154096	THY1	-0.445102	-0.07151	0.656246	0.0148267	0.0527687	2.03646e-07	8.95158e-07	27	42	38	B1	Artery. Aorta (STARNET)	EpiXcan	0.998525	starnet_aor	0.999981
4025	ENSG00000231697	NANOGP5	-0.444708	-0.118184	0.656531	0.016779	0.0258347	0.000264928	0.000817629	21	34	24	B1	Artery. Aorta (STARNET)	EpiXcan	0.998525	starnet_aor	0.999981
4026	ENSG00000064313	TAF2	0.444537	0.109701	0.656654	0.00886443	0.0301344	7.20052e-05	0.000237348	19	51	24	B1	Artery. Aorta (STARNET)	EpiXcan	0.998525	starnet_aor	0.999981
4027	ENSG00000072840	EVC	0.444509	0.0490797	0.656674	0.0799278	0.154029	1.65833e-20	1.8318e-19	64	95	80	B1	Artery. Aorta (STARNET)	EpiXcan	0.998525	starnet_aor	0.999981
4028	ENSG00000214253	FIS1	0.444498	0.061335	0.656683	0.0315655	0.122141	3.7347e-16	3.1928e-15	23	39	30	B1	Artery. Aorta (STARNET)	EpiXcan	0.998525	starnet_aor	0.999981
4029	ENSG00000188906	LRRK2	-0.444178	-0.0424532	0.656914	0.0967896	0.235196	5.12491e-32	9.86063e-31	40	78	51	B1	Artery. Aorta (STARNET)	EpiXcan	0.998525	starnet_aor	0.999981
4030	ENSG00000112218	GPR63	0.443853	0.0522661	0.657149	0.0952464	0.140794	1.8664e-18	1.83462e-17	42	61	49	B1	Artery. Aorta (STARNET)	EpiXcan	0.998525	starnet_aor	0.999981
4031	ENSG00000233117	LINC00702	0.442945	0.0391449	0.657806	0.021237	0.233136	2.54452e-32	4.95794e-31	16	28	24	B1	Artery. Aorta (STARNET)	EpiXcan	0.998525	starnet_aor	0.999981
4032	ENSG00000100461	RBM23	-0.442843	-0.0680248	0.657879	0.0466336	0.0956774	1.21064e-12	8.29831e-12	20	31	24	B1	Artery. Aorta (STARNET)	EpiXcan	0.998525	starnet_aor	0.999981
4033	ENSG00000112031	MTRF1L	-0.442811	-0.0230723	0.657902	0.234167	0.369604	1.41725e-55	5.94546e-54	35	42	37	B1	Artery. Aorta (STARNET)	EpiXcan	0.998525	starnet_aor	0.999981
4034	ENSG00000134686	PHC2	-0.442336	-0.0711077	0.658246	0.0341855	0.0798487	1.02577e-10	6.10687e-10	17	36	17	B1	Artery. Aorta (STARNET)	EpiXcan	0.998525	starnet_aor	0.999981
4035	ENSG00000114127	XRN1	0.442311	0.173154	0.658264	0.00527274	0.0284456	0.000115215	0.000371485	3	12	4	B1	Artery. Aorta (STARNET)	EpiXcan	0.998525	starnet_aor	0.999981
4036	ENSG00000172175	MALT1	0.442205	0.111627	0.658341	0.0344903	0.0851588	1.2108e-11	7.73966e-11	17	29	18	B1	Artery. Aorta (STARNET)	EpiXcan	0.998525	starnet_aor	0.999981
4037	ENSG00000259134	LINC00924	-0.442082	-0.162894	0.65843	0.00958148	0.0149477	0.00617852	0.0162024	9	11	9	B1	Artery. Aorta (STARNET)	EpiXcan	0.998525	starnet_aor	0.999981
4038	ENSG00000156232	WHAMM	-0.44198	-0.0783136	0.658504	0.0263325	0.0670904	1.83476e-09	9.77477e-09	7	11	9	B1	Artery. Aorta (STARNET)	EpiXcan	0.998525	starnet_aor	0.999981
4039	ENSG00000197928	ZNF677	-0.44166	-0.0613733	0.658735	0.0690901	0.128312	4.96108e-17	4.46497e-16	65	100	93	B1	Artery. Aorta (STARNET)	EpiXcan	0.998525	starnet_aor	0.999981
4040	ENSG00000183230	CTNNA3	0.441625	0.0770829	0.658761	0.0180773	0.0161501	0.00435152	0.0116156	20	40	21	B1	Artery. Aorta (STARNET)	EpiXcan	0.998525	starnet_aor	0.999981
4041	ENSG00000103510	KAT8	-0.441528	-0.102534	0.658831	0.016701	0.0382616	7.69388e-06	2.85895e-05	15	28	17	B1	Artery. Aorta (STARNET)	EpiXcan	0.998525	starnet_aor	0.999981
4042	ENSG00000134369	NAV1	0.440997	0.120476	0.659215	0.0256167	0.0393271	6.48951e-06	2.43202e-05	23	54	26	B1	Artery. Aorta (STARNET)	EpiXcan	0.998525	starnet_aor	0.999981
4043	ENSG00000137198	GMPR	-0.440755	-0.132292	0.659391	0.0224808	0.19294	2.77833e-26	4.08215e-25	16	26	20	B1	Artery. Aorta (STARNET)	EpiXcan	0.998525	starnet_aor	0.999981
4044	ENSG00000251136	AF117829.1	-0.440016	-0.0190504	0.659925	0.301855	0.427387	4.968e-68	2.96804e-66	53	107	71	B1	Artery. Aorta (STARNET)	EpiXcan	0.998525	starnet_aor	0.999981
4045	ENSG00000134762	DSC3	0.439655	0.0315256	0.660187	0.186017	0.610313	1.0608e-120	2.6701e-118	20	45	27	B1	Artery. Aorta (STARNET)	EpiXcan	0.998525	starnet_aor	0.999981
4046	ENSG00000151773	CCDC122	0.439437	0.0460343	0.660345	0.0825298	0.527325	8.69071e-94	1.05903e-91	49	74	55	B1	Artery. Aorta (STARNET)	EpiXcan	0.998525	starnet_aor	0.999981
4047	ENSG00000149218	ENDOD1	-0.439285	-0.0355648	0.660455	0.152021	0.30226	3.50448e-43	1.0308e-41	15	33	23	B1	Artery. Aorta (STARNET)	EpiXcan	0.998525	starnet_aor	0.999981
4048	ENSG00000166557	TMED3	0.439257	0.0283565	0.660476	0.0464475	0.0900337	1.20091e-12	8.2353e-12	61	102	76	B1	Artery. Aorta (STARNET)	EpiXcan	0.998525	starnet_aor	0.999981
4049	ENSG00000162745	OLFML2B	-0.439055	-0.0560003	0.660622	0.0630459	0.0469794	9.5642e-07	3.94119e-06	64	120	77	B1	Artery. Aorta (STARNET)	EpiXcan	0.998525	starnet_aor	0.999981
4050	ENSG00000136868	SLC31A1	0.438947	0.0585175	0.6607	0.0280311	0.0452427	1.33179e-06	5.39676e-06	13	18	14	B1	Artery. Aorta (STARNET)	EpiXcan	0.998525	starnet_aor	0.999981
4051	ENSG00000173848	NET1	0.438851	0.0383606	0.66077	0.115723	0.221927	4.38279e-30	7.66439e-29	43	69	54	B1	Artery. Aorta (STARNET)	EpiXcan	0.998525	starnet_aor	0.999981
4052	ENSG00000143624	INTS3	0.438847	0.277005	0.660772	0.00402938	0.0268663	0.000212667	0.000664623	5	6	6	B1	Artery. Aorta (STARNET)	EpiXcan	0.998525	starnet_aor	0.999981
4053	ENSG00000198039	ZNF273	-0.43856	-0.0281352	0.66098	0.183993	0.264989	1.0731e-36	2.50401e-35	31	43	35	B1	Artery. Aorta (STARNET)	EpiXcan	0.998525	starnet_aor	0.999981
4054	ENSG00000168517	HEXIM2	-0.438533	-0.909031	0.661	0.00021807	0.0171269	0.00311707	0.00846921	1	1	1	B1	Artery. Aorta (STARNET)	EpiXcan	0.998525	starnet_aor	0.999981
4055	ENSG00000272140	AC022400.5	-0.438208	-0.0702597	0.661236	0.0359698	0.0702177	1.33077e-09	7.16682e-09	13	24	16	B1	Artery. Aorta (STARNET)	EpiXcan	0.998525	starnet_aor	0.999981
4056	ENSG00000257829	AC121757.1	0.43779	0.288867	0.661539	0.00215844	0.0297681	0.000102953	0.000333631	6	18	9	B1	Artery. Aorta (STARNET)	EpiXcan	0.998525	starnet_aor	0.999981
4057	ENSG00000140995	DEF8	-0.436831	-0.139402	0.662234	0.00786681	0.0408352	4.77115e-06	1.81552e-05	8	17	10	B1	Artery. Aorta (STARNET)	EpiXcan	0.998525	starnet_aor	0.999981
4058	ENSG00000213639	PPP1CB	0.436411	0.109973	0.662538	0.0128864	0.0428714	2.69751e-06	1.05684e-05	14	49	18	B1	Artery. Aorta (STARNET)	EpiXcan	0.998525	starnet_aor	0.999981
4059	ENSG00000124788	ATXN1	-0.436379	-0.187494	0.662561	0.00568722	0.0152671	0.00577552	0.0152001	5	34	7	B1	Artery. Aorta (STARNET)	EpiXcan	0.998525	starnet_aor	0.999981
4060	ENSG00000259591	AC022898.1	0.435769	0.0797506	0.663004	0.0342082	0.0551037	9.43957e-08	4.30412e-07	45	68	56	B1	Artery. Aorta (STARNET)	EpiXcan	0.998525	starnet_aor	0.999981
4061	ENSG00000177697	CD151	-0.435585	-0.0398239	0.663138	0.0947876	0.104717	8.83572e-14	6.53486e-13	51	87	70	B1	Artery. Aorta (STARNET)	EpiXcan	0.998525	starnet_aor	0.999981
4062	ENSG00000148671	ADIRF	0.435496	0.176592	0.663203	0.00605481	0.0517628	2.5918e-07	1.12892e-06	7	16	11	B1	Artery. Aorta (STARNET)	EpiXcan	0.998525	starnet_aor	0.999981
4063	ENSG00000164976	KIAA1161	-0.43521	-0.0870199	0.66341	0.013911	0.0300922	7.10367e-05	0.000234407	32	84	39	B1	Artery. Aorta (STARNET)	EpiXcan	0.998525	starnet_aor	0.999981
4064	ENSG00000235314	LINC00957	-0.435189	-0.0869276	0.663426	0.0196877	0.0613638	1.48107e-08	7.26763e-08	12	33	16	B1	Artery. Aorta (STARNET)	EpiXcan	0.998525	starnet_aor	0.999981
4065	ENSG00000184640	SEPT9	-0.435045	-0.049783	0.663529	0.0555595	0.0731321	2.5288e-10	1.4477e-09	32	53	44	B1	Artery. Aorta (STARNET)	EpiXcan	0.998525	starnet_aor	0.999981
4066	ENSG00000145241	CENPC	-0.434761	-0.0295218	0.663736	0.072981	0.133053	1.44966e-17	1.3572e-16	38	56	45	B1	Artery. Aorta (STARNET)	EpiXcan	0.998525	starnet_aor	0.999981
4067	ENSG00000126214	KLC1	0.434623	0.134849	0.663836	0.00847568	0.0136698	0.00888215	0.0228169	12	43	13	B1	Artery. Aorta (STARNET)	EpiXcan	0.998525	starnet_aor	0.999981
4068	ENSG00000147457	CHMP7	-0.434572	-0.086421	0.663873	0.0227026	0.0260663	0.000280978	0.000864037	17	25	21	B1	Artery. Aorta (STARNET)	EpiXcan	0.998525	starnet_aor	0.999981
4069	ENSG00000214078	CPNE1	0.434269	0.0243684	0.664093	0.207634	0.482627	3.14762e-81	2.8098e-79	46	89	53	B1	Artery. Aorta (STARNET)	EpiXcan	0.998525	starnet_aor	0.999981
4070	ENSG00000186532	SMYD4	-0.434087	-0.0540215	0.664225	0.0277949	0.0649134	6.37518e-09	3.24551e-08	27	55	28	B1	Artery. Aorta (STARNET)	EpiXcan	0.998525	starnet_aor	0.999981
4071	ENSG00000135605	TEC	0.433934	0.078711	0.664336	0.0389533	0.145034	2.92479e-19	3.00987e-18	30	53	37	B1	Artery. Aorta (STARNET)	EpiXcan	0.998525	starnet_aor	0.999981
4072	ENSG00000149269	PAK1	0.433898	0.0913726	0.664363	0.020475	0.0713661	9.78826e-10	5.33129e-09	9	17	12	B1	Artery. Aorta (STARNET)	EpiXcan	0.998525	starnet_aor	0.999981
4073	ENSG00000063127	SLC6A16	0.433401	0.118853	0.664723	0.0141789	0.0259199	0.000277502	0.000854033	17	20	18	B1	Artery. Aorta (STARNET)	EpiXcan	0.998525	starnet_aor	0.999981
4074	ENSG00000197927	C2orf27A	-0.433357	-0.0494838	0.664755	0.0607401	0.215334	1.67265e-29	2.84406e-28	12	30	19	B1	Artery. Aorta (STARNET)	EpiXcan	0.998525	starnet_aor	0.999981
4075	ENSG00000055483	USP36	-0.433284	-0.0819817	0.664808	0.0393122	0.0680716	2.63159e-09	1.38422e-08	13	26	17	B1	Artery. Aorta (STARNET)	EpiXcan	0.998525	starnet_aor	0.999981
4076	ENSG00000168765	GSTM4	0.43326	0.0470998	0.664826	0.0836282	0.171321	1.09566e-22	1.35558e-21	26	51	31	B1	Artery. Aorta (STARNET)	EpiXcan	0.998525	starnet_aor	0.999981
4077	ENSG00000124198	ARFGEF2	-0.433258	-0.0549242	0.664827	0.0406623	0.0257869	0.000297567	0.000911037	50	65	57	B1	Artery. Aorta (STARNET)	EpiXcan	0.998525	starnet_aor	0.999981
4078	ENSG00000170915	PAQR8	-0.433061	-0.0217722	0.664971	0.14602	0.165876	4.08712e-22	4.90646e-21	55	76	63	B1	Artery. Aorta (STARNET)	EpiXcan	0.998525	starnet_aor	0.999981
4079	ENSG00000258768	AL356019.2	-0.432977	-0.111516	0.665032	0.0113547	0.0116598	0.0145165	0.0363185	12	21	13	B1	Artery. Aorta (STARNET)	EpiXcan	0.998525	starnet_aor	0.999981
4080	ENSG00000162545	CAMK2N1	0.43242	0.0934152	0.665436	0.0126959	0.0674502	2.98879e-09	1.55982e-08	8	15	10	B1	Artery. Aorta (STARNET)	EpiXcan	0.998525	starnet_aor	0.999981
4081	ENSG00000112339	HBS1L	-0.432249	-0.109268	0.66556	0.0346768	0.081329	5.97242e-11	3.62023e-10	58	96	71	B1	Artery. Aorta (STARNET)	EpiXcan	0.998525	starnet_aor	0.999981
4082	ENSG00000103196	CRISPLD2	0.432157	0.108074	0.665627	0.0129538	0.0455878	1.32503e-06	5.37364e-06	4	16	6	B1	Artery. Aorta (STARNET)	EpiXcan	0.998525	starnet_aor	0.999981
4083	ENSG00000060656	PTPRU	-0.431636	-0.0417179	0.666006	0.0287723	0.0238848	0.000441424	0.00132738	23	48	25	B1	Artery. Aorta (STARNET)	EpiXcan	0.998525	starnet_aor	0.999981
4084	ENSG00000179104	TMTC2	0.431293	0.434217	0.666256	0.00128148	0.0398302	5.77712e-06	2.1746e-05	6	14	10	B1	Artery. Aorta (STARNET)	EpiXcan	0.998525	starnet_aor	0.999981
4085	ENSG00000130595	TNNT3	-0.431256	-0.0784212	0.666282	0.0195777	0.0219373	0.000821953	0.00239747	25	30	30	B1	Artery. Aorta (STARNET)	EpiXcan	0.998525	starnet_aor	0.999981
4086	ENSG00000067334	DNTTIP2	-0.431207	-0.185594	0.666318	0.00581382	0.0315682	6.49234e-05	0.000215439	7	36	8	B1	Artery. Aorta (STARNET)	EpiXcan	0.998525	starnet_aor	0.999981
4087	ENSG00000258962	AL121839.1	-0.430859	-0.0705895	0.666571	0.0300038	0.0849905	1.98002e-11	1.24595e-10	29	36	32	B1	Artery. Aorta (STARNET)	EpiXcan	0.998525	starnet_aor	0.999981
4088	ENSG00000165449	SLC16A9	0.430658	0.0271272	0.666717	0.0833998	0.114311	2.86829e-15	2.33014e-14	25	35	33	B1	Artery. Aorta (STARNET)	EpiXcan	0.998525	starnet_aor	0.999981
4089	ENSG00000224934	AL391684.1	-0.430385	-0.117147	0.666915	0.010692	0.0256726	0.000310293	0.000948106	3	5	4	B1	Artery. Aorta (STARNET)	EpiXcan	0.998525	starnet_aor	0.999981
4090	ENSG00000184261	KCNK12	0.430095	0.0789283	0.667127	0.0257681	0.0332737	3.2016e-05	0.000110169	20	42	26	B1	Artery. Aorta (STARNET)	EpiXcan	0.998525	starnet_aor	0.999981
4091	ENSG00000132846	ZBED3	0.430008	0.0172418	0.66719	0.0254936	0.0243996	0.000384687	0.00116453	22	26	25	B1	Artery. Aorta (STARNET)	EpiXcan	0.998525	starnet_aor	0.999981
4092	ENSG00000142207	URB1	0.429936	0.0637398	0.667242	0.0428758	0.0517832	1.43561e-07	6.42636e-07	25	40	28	B1	Artery. Aorta (STARNET)	EpiXcan	0.998525	starnet_aor	0.999981
4093	ENSG00000111880	RNGTT	-0.429499	-0.0673102	0.66756	0.0658592	0.0539771	1.36281e-07	6.11828e-07	63	150	73	B1	Artery. Aorta (STARNET)	EpiXcan	0.998525	starnet_aor	0.999981
4094	ENSG00000183617	MRPL54	-0.429276	-0.0410102	0.667722	0.0781509	0.267637	2.84792e-38	7.09853e-37	2	6	3	B1	Artery. Aorta (STARNET)	EpiXcan	0.998525	starnet_aor	0.999981
4095	ENSG00000240694	PNMA2	0.428824	0.0909384	0.668051	0.0127231	0.0333843	3.66808e-05	0.000125183	11	21	18	B1	Artery. Aorta (STARNET)	EpiXcan	0.998525	starnet_aor	0.999981
4096	ENSG00000123610	TNFAIP6	0.428096	0.106656	0.668581	0.0323368	0.027203	0.000197552	0.000620543	48	77	59	B1	Artery. Aorta (STARNET)	EpiXcan	0.998525	starnet_aor	0.999981
4097	ENSG00000100347	SAMM50	-0.428058	-0.0493621	0.668609	0.0619889	0.10353	6.98415e-14	5.21569e-13	14	21	15	B1	Artery. Aorta (STARNET)	EpiXcan	0.998525	starnet_aor	0.999981
4098	ENSG00000198829	SUCNR1	-0.428028	-0.0753174	0.668631	0.0293581	0.057516	4.01276e-08	1.89051e-07	8	32	10	B1	Artery. Aorta (STARNET)	EpiXcan	0.998525	starnet_aor	0.999981
4099	ENSG00000197724	PHF2	-0.427917	-0.133529	0.668711	0.0069342	0.0219694	0.000882395	0.0025684	13	28	14	B1	Artery. Aorta (STARNET)	EpiXcan	0.998525	starnet_aor	0.999981
4100	ENSG00000260565	ERVK13-1	-0.427823	-0.0469581	0.66878	0.0527839	0.0329037	4.52423e-05	0.000152906	37	85	52	B1	Artery. Aorta (STARNET)	EpiXcan	0.998525	starnet_aor	0.999981
4101	ENSG00000129422	MTUS1	0.42728	0.0386238	0.669175	0.0524491	0.0623839	1.19708e-08	5.93282e-08	51	79	64	B1	Artery. Aorta (STARNET)	EpiXcan	0.998525	starnet_aor	0.999981
4102	ENSG00000118217	ATF6	0.427234	0.078616	0.669209	0.0161495	0.0547811	7.23148e-08	3.33931e-07	31	44	37	B1	Artery. Aorta (STARNET)	EpiXcan	0.998525	starnet_aor	0.999981
4103	ENSG00000163257	DCAF16	0.427157	0.0797	0.669265	0.0305776	0.0608399	2.0414e-08	9.87514e-08	14	17	16	B1	Artery. Aorta (STARNET)	EpiXcan	0.998525	starnet_aor	0.999981
4104	ENSG00000163611	SPICE1	0.426408	0.156456	0.66981	0.00682535	0.037056	1.29393e-05	4.68451e-05	9	13	10	B1	Artery. Aorta (STARNET)	EpiXcan	0.998525	starnet_aor	0.999981
4105	ENSG00000145075	CCDC39	-0.426402	-0.113152	0.669815	0.01683	0.0441116	1.38106e-06	5.59197e-06	3	37	4	B1	Artery. Aorta (STARNET)	EpiXcan	0.998525	starnet_aor	0.999981
4106	ENSG00000038382	TRIO	0.426378	0.103151	0.669833	0.0165063	0.0120955	0.0139169	0.0348866	17	38	20	B1	Artery. Aorta (STARNET)	EpiXcan	0.998525	starnet_aor	0.999981
4107	ENSG00000090659	CD209	-0.42634	-0.146475	0.66986	0.00773099	0.0665545	2.78695e-09	1.45994e-08	7	12	10	B1	Artery. Aorta (STARNET)	EpiXcan	0.998525	starnet_aor	0.999981
4108	ENSG00000144746	ARL6IP5	-0.426303	-0.129393	0.669887	0.00841086	0.0933103	1.8503e-12	1.25318e-11	5	16	8	B1	Artery. Aorta (STARNET)	EpiXcan	0.998525	starnet_aor	0.999981
4109	ENSG00000154529	CNTNAP3B	-0.426001	-0.0635694	0.670107	0.0359176	0.12974	3.53021e-17	3.21488e-16	4	17	11	B1	Artery. Aorta (STARNET)	EpiXcan	0.998525	starnet_aor	0.999981
4110	ENSG00000091972	CD200	0.425972	0.0525979	0.670128	0.019114	0.0303136	9.08447e-05	0.000296331	10	15	12	B1	Artery. Aorta (STARNET)	EpiXcan	0.998525	starnet_aor	0.999981
4111	ENSG00000113296	THBS4	0.425816	0.081128	0.670242	0.0235785	0.0181375	0.00252942	0.00694754	33	44	36	B1	Artery. Aorta (STARNET)	EpiXcan	0.998525	starnet_aor	0.999981
4112	ENSG00000231672	DIRC3	-0.425592	-0.0438308	0.670405	0.120378	0.19635	2.09363e-27	3.24048e-26	8	14	8	B1	Artery. Aorta (STARNET)	EpiXcan	0.998525	starnet_aor	0.999981
4113	ENSG00000064225	ST3GAL6	-0.425543	-0.171395	0.670441	0.00701327	0.0193623	0.00170871	0.00479977	12	53	13	B1	Artery. Aorta (STARNET)	EpiXcan	0.998525	starnet_aor	0.999981
4114	ENSG00000188002	AC026412.1	0.425369	0.746457	0.670568	0.00033584	0.045493	1.26901e-06	5.15868e-06	2	29	3	B1	Artery. Aorta (STARNET)	EpiXcan	0.998525	starnet_aor	0.999981
4115	ENSG00000104321	TRPA1	0.42533	0.100299	0.670596	0.0242195	0.0527637	1.60194e-07	7.119e-07	45	75	53	B1	Artery. Aorta (STARNET)	EpiXcan	0.998525	starnet_aor	0.999981
4116	ENSG00000091490	SEL1L3	-0.425316	-0.0612384	0.670607	0.044188	0.156018	1.51933e-20	1.68432e-19	30	37	35	B1	Artery. Aorta (STARNET)	EpiXcan	0.998525	starnet_aor	0.999981
4117	ENSG00000131634	TMEM204	0.424833	0.0844139	0.670958	0.0104455	0.0245409	0.000414659	0.00124984	15	26	17	B1	Artery. Aorta (STARNET)	EpiXcan	0.998525	starnet_aor	0.999981
4118	ENSG00000198081	ZBTB14	0.424811	0.129648	0.670975	0.0229114	0.0197196	0.00164765	0.00463674	19	28	21	B1	Artery. Aorta (STARNET)	EpiXcan	0.998525	starnet_aor	0.999981
4119	ENSG00000164168	TMEM184C	-0.424127	-0.170959	0.671473	0.00569038	0.0146033	0.00693918	0.0180829	12	26	17	B1	Artery. Aorta (STARNET)	EpiXcan	0.998525	starnet_aor	0.999981
4120	ENSG00000149480	MTA2	0.424102	0.103022	0.671491	0.0155146	0.0129201	0.0103505	0.0263246	19	40	25	B1	Artery. Aorta (STARNET)	EpiXcan	0.998525	starnet_aor	0.999981
4121	ENSG00000135437	RDH5	0.424054	0.057057	0.671526	0.0211396	0.0203096	0.00137218	0.00389939	24	44	29	B1	Artery. Aorta (STARNET)	EpiXcan	0.998525	starnet_aor	0.999981
4122	ENSG00000227354	RBM26-AS1	-0.423946	-0.0256829	0.671605	0.332917	0.401959	5.79442e-63	3.06785e-61	23	27	27	B1	Artery. Aorta (STARNET)	EpiXcan	0.998525	starnet_aor	0.999981
4123	ENSG00000101363	MANBAL	-0.423817	-0.0546226	0.6717	0.0611624	0.0651299	4.69391e-09	2.41441e-08	26	50	32	B1	Artery. Aorta (STARNET)	EpiXcan	0.998525	starnet_aor	0.999981
4124	ENSG00000163320	CGGBP1	-0.423248	-0.0359377	0.672115	0.16115	0.236429	1.66548e-32	3.27424e-31	14	31	18	B1	Artery. Aorta (STARNET)	EpiXcan	0.998525	starnet_aor	0.999981
4125	ENSG00000171943	SRGAP2C	-0.423239	-0.0298162	0.672121	0.258475	0.3712	3.77185e-57	1.67864e-55	34	59	40	B1	Artery. Aorta (STARNET)	EpiXcan	0.998525	starnet_aor	0.999981
4126	ENSG00000041988	THAP3	0.422762	0.0702493	0.672469	0.0399026	0.0737402	4.7122e-10	2.63191e-09	28	64	41	B1	Artery. Aorta (STARNET)	EpiXcan	0.998525	starnet_aor	0.999981
4127	ENSG00000213213	CCDC183	0.422603	0.11107	0.672585	0.028069	0.0525831	1.68493e-07	7.4662e-07	9	16	11	B1	Artery. Aorta (STARNET)	EpiXcan	0.998525	starnet_aor	0.999981
4128	ENSG00000245556	SCAMP1-AS1	0.422575	0.155194	0.672605	0.0104587	0.053149	1.31705e-07	5.92845e-07	14	17	15	B1	Artery. Aorta (STARNET)	EpiXcan	0.998525	starnet_aor	0.999981
4129	ENSG00000172404	DNAJB7	-0.422567	-0.077142	0.672611	0.035077	0.149844	3.88433e-20	4.1941e-19	3	14	7	B1	Artery. Aorta (STARNET)	EpiXcan	0.998525	starnet_aor	0.999981
4130	ENSG00000100299	ARSA	-0.422408	-0.0801689	0.672727	0.0336865	0.0413504	3.33305e-06	1.29356e-05	15	30	18	B1	Artery. Aorta (STARNET)	EpiXcan	0.998525	starnet_aor	0.999981
4131	ENSG00000108381	ASPA	-0.421503	-0.025099	0.673388	0.0811031	0.184665	7.50199e-25	1.02115e-23	25	39	31	B1	Artery. Aorta (STARNET)	EpiXcan	0.998525	starnet_aor	0.999981
4132	ENSG00000155755	TMEM237	-0.421348	-0.220279	0.673501	0.0293395	0.0288134	0.000129026	0.000413929	25	40	33	B1	Artery. Aorta (STARNET)	EpiXcan	0.998525	starnet_aor	0.999981
4133	ENSG00000070495	JMJD6	0.42134	0.100261	0.673507	0.0304837	0.0526386	2.04833e-07	8.99859e-07	34	89	37	B1	Artery. Aorta (STARNET)	EpiXcan	0.998525	starnet_aor	0.999981
4134	ENSG00000123384	LRP1	-0.421111	-0.465451	0.673674	0.000581147	0.0110274	0.0188572	0.0464814	2	5	4	B1	Artery. Aorta (STARNET)	EpiXcan	0.998525	starnet_aor	0.999981
4135	ENSG00000110002	VWA5A	-0.420907	-0.0207368	0.673823	0.290048	0.517126	9.79377e-93	1.15672e-90	16	29	26	B1	Artery. Aorta (STARNET)	EpiXcan	0.998525	starnet_aor	0.999981
4136	ENSG00000144843	ADPRH	-0.420506	-0.00813284	0.674116	0.218753	0.219464	1.25542e-30	2.24921e-29	73	188	85	B1	Artery. Aorta (STARNET)	EpiXcan	0.998525	starnet_aor	0.999981
4137	ENSG00000206120	EGFEM1P	-0.420499	-0.0386724	0.674121	0.0905865	0.156742	9.36762e-21	1.05139e-19	24	42	32	B1	Artery. Aorta (STARNET)	EpiXcan	0.998525	starnet_aor	0.999981
4138	ENSG00000197147	LRRC8B	0.420197	0.0961699	0.674342	0.0235935	0.0535176	1.49604e-07	6.67934e-07	17	26	21	B1	Artery. Aorta (STARNET)	EpiXcan	0.998525	starnet_aor	0.999981
4139	ENSG00000126746	ZNF384	0.420036	0.134374	0.674459	0.0169203	0.0518211	2.52693e-07	1.10286e-06	2	9	4	B1	Artery. Aorta (STARNET)	EpiXcan	0.998525	starnet_aor	0.999981
4140	ENSG00000047188	YTHDC2	-0.419912	-0.0269914	0.67455	0.195722	0.293287	2.42792e-42	6.95489e-41	57	90	73	B1	Artery. Aorta (STARNET)	EpiXcan	0.998525	starnet_aor	0.999981
4141	ENSG00000170248	PDCD6IP	-0.419624	-0.0305317	0.67476	0.186412	0.272007	1.43615e-38	3.6208e-37	53	65	60	B1	Artery. Aorta (STARNET)	EpiXcan	0.998525	starnet_aor	0.999981
4142	ENSG00000198464	ZNF480	-0.419536	-0.0681015	0.674825	0.00470536	0.0216442	0.000903452	0.0026262	19	35	28	B1	Artery. Aorta (STARNET)	EpiXcan	0.998525	starnet_aor	0.999981
4143	ENSG00000196204	RNF216P1	-0.419479	-0.0789722	0.674866	0.0261947	0.11273	2.84421e-15	2.31303e-14	11	12	12	B1	Artery. Aorta (STARNET)	EpiXcan	0.998525	starnet_aor	0.999981
4144	ENSG00000125810	CD93	0.418945	0.0627097	0.675256	0.0290021	0.0585881	3.68775e-08	1.74174e-07	22	29	25	B1	Artery. Aorta (STARNET)	EpiXcan	0.998525	starnet_aor	0.999981
4145	ENSG00000257176	AC009318.1	-0.418768	-0.030762	0.675385	0.12447	0.435277	1.00326e-69	6.41837e-68	28	40	34	B1	Artery. Aorta (STARNET)	EpiXcan	0.998525	starnet_aor	0.999981
4146	ENSG00000072134	EPN2	-0.418574	-0.0558564	0.675528	0.0523702	0.114587	4.44757e-15	3.57529e-14	5	8	6	B1	Artery. Aorta (STARNET)	EpiXcan	0.998525	starnet_aor	0.999981
4147	ENSG00000186230	ZNF749	-0.418557	-0.067602	0.67554	0.0915119	0.269798	1.38596e-37	3.36709e-36	44	67	53	B1	Artery. Aorta (STARNET)	EpiXcan	0.998525	starnet_aor	0.999981
4148	ENSG00000144331	ZNF385B	0.418384	0.014207	0.675666	0.0370486	0.0191237	0.00190824	0.00532519	23	55	28	B1	Artery. Aorta (STARNET)	EpiXcan	0.998525	starnet_aor	0.999981
4149	ENSG00000092445	TYRO3	0.418375	0.305819	0.675673	0.000939537	0.0421435	3.41729e-06	1.32297e-05	6	27	7	B1	Artery. Aorta (STARNET)	EpiXcan	0.998525	starnet_aor	0.999981
4150	ENSG00000162714	ZNF496	0.417839	0.064549	0.676064	0.0305466	0.0596004	2.49487e-08	1.19744e-07	10	35	10	B1	Artery. Aorta (STARNET)	EpiXcan	0.998525	starnet_aor	0.999981
4151	ENSG00000185070	FLRT2	-0.417778	-0.0780676	0.676109	0.0653329	0.130991	2.99537e-17	2.74246e-16	60	102	75	B1	Artery. Aorta (STARNET)	EpiXcan	0.998525	starnet_aor	0.999981
4152	ENSG00000233895	AL121761.1	-0.417552	-0.196584	0.676275	0.00537074	0.0108808	0.0197828	0.0485914	7	8	8	B1	Artery. Aorta (STARNET)	EpiXcan	0.998525	starnet_aor	0.999981
4153	ENSG00000153157	SYCP2L	0.417517	0.0414397	0.6763	0.0909616	0.0896091	3.49324e-12	2.31886e-11	68	103	82	B1	Artery. Aorta (STARNET)	EpiXcan	0.998525	starnet_aor	0.999981
4154	ENSG00000181619	GPR135	0.417474	0.0453893	0.676332	0.0957885	0.0810998	5.00227e-11	3.04418e-10	78	105	92	B1	Artery. Aorta (STARNET)	EpiXcan	0.998525	starnet_aor	0.999981
4155	ENSG00000073969	NSF	-0.417246	-0.0914865	0.676499	0.0166064	0.0252236	0.0003696	0.00112062	30	46	34	B1	Artery. Aorta (STARNET)	EpiXcan	0.998525	starnet_aor	0.999981
4156	ENSG00000163608	NEPRO	-0.417003	-0.180579	0.676676	0.0116316	0.0242601	0.000451945	0.00135769	11	15	15	B1	Artery. Aorta (STARNET)	EpiXcan	0.998525	starnet_aor	0.999981
4157	ENSG00000227051	C14orf132	0.416905	0.0351506	0.676748	0.185526	0.159367	3.36294e-21	3.86775e-20	150	206	180	B1	Artery. Aorta (STARNET)	EpiXcan	0.998525	starnet_aor	0.999981
4158	ENSG00000251520	AL162431.3	-0.416838	-0.0450593	0.676797	0.0977515	0.0209466	0.00106138	0.00306383	103	141	130	B1	Artery. Aorta (STARNET)	EpiXcan	0.998525	starnet_aor	0.999981
4159	ENSG00000185986	SDHAP3	0.416639	0.107965	0.676942	0.0152343	0.0397667	5.13176e-06	1.94503e-05	19	31	25	B1	Artery. Aorta (STARNET)	EpiXcan	0.998525	starnet_aor	0.999981
4160	ENSG00000116574	RHOU	0.416582	0.0707379	0.676984	0.035685	0.0475701	8.26364e-07	3.43012e-06	25	35	31	B1	Artery. Aorta (STARNET)	EpiXcan	0.998525	starnet_aor	0.999981
4161	ENSG00000075826	SEC31B	-0.416373	-0.0520498	0.677137	0.0432624	0.101595	1.27099e-13	9.31493e-13	14	17	16	B1	Artery. Aorta (STARNET)	EpiXcan	0.998525	starnet_aor	0.999981
4162	ENSG00000133393	FOPNL	0.416234	0.176876	0.677239	0.00743394	0.0340953	3.31577e-05	0.000113842	51	79	63	B1	Artery. Aorta (STARNET)	EpiXcan	0.998525	starnet_aor	0.999981
4163	ENSG00000153208	MERTK	-0.415937	-0.0319468	0.677456	0.167374	0.298246	5.49018e-43	1.61178e-41	49	100	60	B1	Artery. Aorta (STARNET)	EpiXcan	0.998525	starnet_aor	0.999981
4164	ENSG00000140463	BBS4	-0.415856	-0.0716428	0.677515	0.0366439	0.0216819	0.000940452	0.00272911	37	62	41	B1	Artery. Aorta (STARNET)	EpiXcan	0.998525	starnet_aor	0.999981
4165	ENSG00000167670	CHAF1A	0.415268	0.0402668	0.677946	0.124817	0.215723	4.94273e-29	8.21328e-28	6	9	6	B1	Artery. Aorta (STARNET)	EpiXcan	0.998525	starnet_aor	0.999981
4166	ENSG00000250889	LINC01336	-0.414921	-0.0849916	0.6782	0.0247936	0.066082	3.74451e-09	1.93906e-08	1	7	2	B1	Artery. Aorta (STARNET)	EpiXcan	0.998525	starnet_aor	0.999981
4167	ENSG00000273038	AL365203.3	0.414905	0.0383024	0.678212	0.073398	0.122056	4.62419e-16	3.92481e-15	20	30	21	B1	Artery. Aorta (STARNET)	EpiXcan	0.998525	starnet_aor	0.999981
4168	ENSG00000110435	PDHX	-0.414903	-0.0475323	0.678213	0.0833561	0.143214	5.02292e-19	5.10403e-18	24	51	30	B1	Artery. Aorta (STARNET)	EpiXcan	0.998525	starnet_aor	0.999981
4169	ENSG00000044090	CUL7	-0.414741	-0.0608643	0.678332	0.079385	0.111865	2.68285e-15	2.18528e-14	49	93	56	B1	Artery. Aorta (STARNET)	EpiXcan	0.998525	starnet_aor	0.999981
4170	ENSG00000223685	LINC00571	-0.41471	-0.0382121	0.678354	0.115815	0.207006	2.20614e-28	3.56934e-27	64	93	74	B1	Artery. Aorta (STARNET)	EpiXcan	0.998525	starnet_aor	0.999981
4171	ENSG00000203872	C6orf163	-0.414527	-0.0503358	0.678488	0.0534586	0.323105	8.37369e-47	2.7531e-45	21	48	32	B1	Artery. Aorta (STARNET)	EpiXcan	0.998525	starnet_aor	0.999981
4172	ENSG00000197361	FBXL22	0.414515	0.0686077	0.678497	0.0567722	0.108115	1.96502e-14	1.52225e-13	27	59	32	B1	Artery. Aorta (STARNET)	EpiXcan	0.998525	starnet_aor	0.999981
4173	ENSG00000204650	LINC02210	-0.414303	-0.0188353	0.678652	0.299305	0.515558	1.18236e-93	1.41827e-91	87	166	116	B1	Artery. Aorta (STARNET)	EpiXcan	0.998525	starnet_aor	0.999981
4174	ENSG00000122035	RASL11A	0.414286	0.0432461	0.678665	0.163729	0.225271	9.26902e-31	1.68024e-29	48	94	54	B1	Artery. Aorta (STARNET)	EpiXcan	0.998525	starnet_aor	0.999981
4175	ENSG00000074803	SLC12A1	-0.414245	-0.0555579	0.678695	0.0422536	0.0245766	0.000440763	0.00132592	39	63	44	B1	Artery. Aorta (STARNET)	EpiXcan	0.998525	starnet_aor	0.999981
4176	ENSG00000108883	EFTUD2	0.414098	0.0365784	0.678802	0.109112	0.366488	4.46164e-55	1.84647e-53	28	40	35	B1	Artery. Aorta (STARNET)	EpiXcan	0.998525	starnet_aor	0.999981
4177	ENSG00000259330	INAFM2	-0.413482	-0.130849	0.679254	0.00474688	0.0138479	0.00815046	0.0210642	10	19	14	B1	Artery. Aorta (STARNET)	EpiXcan	0.998525	starnet_aor	0.999981
4178	ENSG00000157833	GAREM2	0.413459	0.318338	0.679271	0.0014828	0.0147695	0.00656675	0.017156	8	10	10	B1	Artery. Aorta (STARNET)	EpiXcan	0.998525	starnet_aor	0.999981
4179	ENSG00000230982	DSTNP1	0.413458	0.0650411	0.679271	0.044016	0.0717531	8.15849e-10	4.47856e-09	23	30	26	B1	Artery. Aorta (STARNET)	EpiXcan	0.998525	starnet_aor	0.999981
4180	ENSG00000121350	PYROXD1	0.413409	0.0624166	0.679307	0.0418206	0.123921	2.26216e-16	1.95021e-15	46	66	63	B1	Artery. Aorta (STARNET)	EpiXcan	0.998525	starnet_aor	0.999981
4181	ENSG00000261819	AC138932.3	-0.413107	-0.0057526	0.679528	0.20621	0.23702	7.07231e-33	1.41575e-31	39	102	45	B1	Artery. Aorta (STARNET)	EpiXcan	0.998525	starnet_aor	0.999981
4182	ENSG00000242193	AL359075.1	-0.412881	-0.0653432	0.679694	0.0202782	0.143356	5.8669e-19	5.92634e-18	15	41	20	B1	Artery. Aorta (STARNET)	EpiXcan	0.998525	starnet_aor	0.999981
4183	ENSG00000197594	ENPP1	0.412871	0.0793754	0.679701	0.0225727	0.0775988	1.59987e-10	9.31176e-10	6	14	6	B1	Artery. Aorta (STARNET)	EpiXcan	0.998525	starnet_aor	0.999981
4184	ENSG00000183955	KMT5A	-0.412384	-0.401387	0.680058	0.000991217	0.0164071	0.00391547	0.0104937	6	16	9	B1	Artery. Aorta (STARNET)	EpiXcan	0.998525	starnet_aor	0.999981
4185	ENSG00000214026	MRPL23	0.412325	0.179007	0.680101	0.00202263	0.0864556	1.50627e-11	9.55277e-11	7	26	11	B1	Artery. Aorta (STARNET)	EpiXcan	0.998525	starnet_aor	0.999981
4186	ENSG00000182050	MGAT4C	0.412017	0.0479092	0.680327	0.11091	0.192395	1.1199e-25	1.58333e-24	81	129	103	B1	Artery. Aorta (STARNET)	EpiXcan	0.998525	starnet_aor	0.999981
4187	ENSG00000189129	PLAC9	-0.411618	-0.0981194	0.68062	0.0129682	0.0406591	5.26826e-06	1.99332e-05	13	21	14	B1	Artery. Aorta (STARNET)	EpiXcan	0.998525	starnet_aor	0.999981
4188	ENSG00000184984	CHRM5	-0.4115	-0.107046	0.680706	0.00985533	0.0328768	3.2579e-05	0.000112006	15	30	19	B1	Artery. Aorta (STARNET)	EpiXcan	0.998525	starnet_aor	0.999981
4189	ENSG00000169220	RGS14	0.411369	0.0925974	0.680802	0.0168506	0.0313848	5.42279e-05	0.000181477	4	83	8	B1	Artery. Aorta (STARNET)	EpiXcan	0.998525	starnet_aor	0.999981
4190	ENSG00000097021	ACOT7	-0.411326	-0.226338	0.680833	0.00678476	0.0204862	0.00113811	0.0032724	10	38	11	B1	Artery. Aorta (STARNET)	EpiXcan	0.998525	starnet_aor	0.999981
4191	ENSG00000163050	COQ8A	-0.411181	-0.0746418	0.68094	0.0275709	0.0222654	0.00079381	0.00232111	35	67	43	B1	Artery. Aorta (STARNET)	EpiXcan	0.998525	starnet_aor	0.999981
4192	ENSG00000100592	DAAM1	0.41117	0.030562	0.680948	0.170174	0.210455	1.02449e-28	1.68056e-27	43	105	51	B1	Artery. Aorta (STARNET)	EpiXcan	0.998525	starnet_aor	0.999981
4193	ENSG00000170037	CNTROB	0.410825	0.0824931	0.681201	0.0228732	0.0560207	7.77814e-08	3.5799e-07	15	25	18	B1	Artery. Aorta (STARNET)	EpiXcan	0.998525	starnet_aor	0.999981
4194	ENSG00000150459	SAP18	-0.410394	-0.0650311	0.681517	0.0412057	0.0532424	1.099e-07	4.97908e-07	18	23	20	B1	Artery. Aorta (STARNET)	EpiXcan	0.998525	starnet_aor	0.999981
4195	ENSG00000260123	AC013565.1	0.410095	0.0358615	0.681736	0.231746	0.316978	7.69344e-46	2.44565e-44	27	41	30	B1	Artery. Aorta (STARNET)	EpiXcan	0.998525	starnet_aor	0.999981
4196	ENSG00000169062	UPF3A	-0.409915	-0.0497705	0.681868	0.0453275	0.0529591	1.14165e-07	5.15859e-07	16	30	19	B1	Artery. Aorta (STARNET)	EpiXcan	0.998525	starnet_aor	0.999981
4197	ENSG00000113734	BNIP1	-0.409749	-0.0296063	0.68199	0.0290248	0.0228824	0.000667051	0.00196733	44	60	53	B1	Artery. Aorta (STARNET)	EpiXcan	0.998525	starnet_aor	0.999981
4198	ENSG00000162630	B3GALT2	-0.409639	-0.0652379	0.682071	0.0991316	0.316944	1.05348e-45	3.31456e-44	39	59	51	B1	Artery. Aorta (STARNET)	EpiXcan	0.998525	starnet_aor	0.999981
4199	ENSG00000112541	PDE10A	-0.409374	-0.0592952	0.682265	0.0279918	0.0422016	3.49004e-06	1.34977e-05	48	74	61	B1	Artery. Aorta (STARNET)	EpiXcan	0.998525	starnet_aor	0.999981
4200	ENSG00000131437	KIF3A	0.408583	0.0906949	0.682845	0.0394189	0.132724	1.57636e-17	1.46866e-16	19	37	30	B1	Artery. Aorta (STARNET)	EpiXcan	0.998525	starnet_aor	0.999981
4201	ENSG00000072195	SPEG	-0.408505	-0.189714	0.682903	0.00467417	0.0137764	0.00863219	0.0222194	8	18	10	B1	Artery. Aorta (STARNET)	EpiXcan	0.998525	starnet_aor	0.999981
4202	ENSG00000137185	ZSCAN9	-0.408317	-0.0632955	0.683041	0.0203224	0.0438464	2.32474e-06	9.16877e-06	12	38	14	B1	Artery. Aorta (STARNET)	EpiXcan	0.998525	starnet_aor	0.999981
4203	ENSG00000085719	CPNE3	0.408188	0.0548262	0.683135	0.0814447	0.118513	1.27859e-15	1.05945e-14	46	88	61	B1	Artery. Aorta (STARNET)	EpiXcan	0.998525	starnet_aor	0.999981
4204	ENSG00000204084	INPP5B	-0.407793	-0.0248069	0.683426	0.231171	0.443777	4.69065e-73	3.33427e-71	40	69	52	B1	Artery. Aorta (STARNET)	EpiXcan	0.998525	starnet_aor	0.999981
4205	ENSG00000249437	NAIP	-0.407661	-0.0673615	0.683523	0.0620861	0.0719916	9.68262e-10	5.27937e-09	35	60	44	B1	Artery. Aorta (STARNET)	EpiXcan	0.998525	starnet_aor	0.999981
4206	ENSG00000147684	NDUFB9	-0.407533	-0.0420101	0.683617	0.0591818	0.0389377	8.29727e-06	3.07572e-05	57	86	66	B1	Artery. Aorta (STARNET)	EpiXcan	0.998525	starnet_aor	0.999981
4207	ENSG00000147536	GINS4	-0.40736	-0.0598059	0.683743	0.0181808	0.0131245	0.00938178	0.024012	34	44	38	B1	Artery. Aorta (STARNET)	EpiXcan	0.998525	starnet_aor	0.999981
4208	ENSG00000111907	TPD52L1	0.407066	0.0406424	0.68396	0.0910407	0.228154	5.68724e-31	1.04577e-29	40	61	48	B1	Artery. Aorta (STARNET)	EpiXcan	0.998525	starnet_aor	0.999981
4209	ENSG00000166086	JAM3	0.406618	0.023607	0.684289	0.23893	0.500046	1.38899e-86	1.43131e-84	50	98	63	B1	Artery. Aorta (STARNET)	EpiXcan	0.998525	starnet_aor	0.999981
4210	ENSG00000133110	POSTN	-0.406317	-0.0820374	0.684509	0.0575471	0.0353088	2.12471e-05	7.4703e-05	61	105	74	B1	Artery. Aorta (STARNET)	EpiXcan	0.998525	starnet_aor	0.999981
4211	ENSG00000172954	LCLAT1	-0.406067	-0.0365965	0.684693	0.192744	0.355573	3.68765e-53	1.43706e-51	30	45	38	B1	Artery. Aorta (STARNET)	EpiXcan	0.998525	starnet_aor	0.999981
4212	ENSG00000055950	MRPL43	-0.40584	-0.185419	0.68486	0.00995019	0.021844	0.000860087	0.00250679	6	28	6	B1	Artery. Aorta (STARNET)	EpiXcan	0.998525	starnet_aor	0.999981
4213	ENSG00000004468	CD38	-0.405791	-0.0636927	0.684896	0.0248834	0.0392961	7.36652e-06	2.74328e-05	4	16	6	B1	Artery. Aorta (STARNET)	EpiXcan	0.998525	starnet_aor	0.999981
4214	ENSG00000101230	ISM1	-0.405678	-0.162497	0.684979	0.00632642	0.0311051	6.94803e-05	0.000229469	15	37	20	B1	Artery. Aorta (STARNET)	EpiXcan	0.998525	starnet_aor	0.999981
4215	ENSG00000171310	CHST11	0.405341	0.0207048	0.685227	0.053636	0.0625095	1.09534e-08	5.44972e-08	56	98	67	B1	Artery. Aorta (STARNET)	EpiXcan	0.998525	starnet_aor	0.999981
4216	ENSG00000104213	PDGFRL	-0.404622	-0.0879263	0.685755	0.0138066	0.0721892	8.49465e-10	4.65478e-09	20	58	27	B1	Artery. Aorta (STARNET)	EpiXcan	0.998525	starnet_aor	0.999981
4217	ENSG00000128791	TWSG1	-0.40395	-0.0390648	0.68625	0.0792884	0.0957866	9.98812e-13	6.89248e-12	69	106	86	B1	Artery. Aorta (STARNET)	EpiXcan	0.998525	starnet_aor	0.999981
4218	ENSG00000136104	RNASEH2B	0.403922	0.0234838	0.68627	0.323827	0.506387	3.962e-88	4.13827e-86	65	174	75	B1	Artery. Aorta (STARNET)	EpiXcan	0.998525	starnet_aor	0.999981
4219	ENSG00000152749	GPR180	0.403914	0.023264	0.686276	0.13644	0.327643	6.11962e-48	2.06962e-46	58	73	66	B1	Artery. Aorta (STARNET)	EpiXcan	0.998525	starnet_aor	0.999981
4220	ENSG00000168495	POLR3D	-0.403699	-0.0332527	0.686434	0.158351	0.251663	5.48675e-35	1.20176e-33	18	37	20	B1	Artery. Aorta (STARNET)	EpiXcan	0.998525	starnet_aor	0.999981
4221	ENSG00000141956	PRDM15	-0.403578	-0.0319856	0.686523	0.113917	0.159129	1.1429e-21	1.34365e-20	44	52	49	B1	Artery. Aorta (STARNET)	EpiXcan	0.998525	starnet_aor	0.999981
4222	ENSG00000242767	ZBTB20-AS4	0.403481	0.0451026	0.686594	0.068522	0.138485	3.63212e-18	3.50739e-17	10	17	13	B1	Artery. Aorta (STARNET)	EpiXcan	0.998525	starnet_aor	0.999981
4223	ENSG00000101460	MAP1LC3A	-0.403287	-0.0966994	0.686737	0.0100015	0.0245539	0.000444881	0.00133725	15	18	16	B1	Artery. Aorta (STARNET)	EpiXcan	0.998525	starnet_aor	0.999981
4224	ENSG00000137275	RIPK1	-0.403165	-0.222753	0.686827	0.00435162	0.0157837	0.00491408	0.0130425	6	11	10	B1	Artery. Aorta (STARNET)	EpiXcan	0.998525	starnet_aor	0.999981
4225	ENSG00000152359	POC5	-0.403092	-0.0715212	0.686881	0.0263398	0.0724569	7.0727e-10	3.89785e-09	25	36	28	B1	Artery. Aorta (STARNET)	EpiXcan	0.998525	starnet_aor	0.999981
4226	ENSG00000182923	CEP63	0.402582	0.0308499	0.687256	0.187547	0.347604	6.04031e-52	2.27311e-50	41	71	46	B1	Artery. Aorta (STARNET)	EpiXcan	0.998525	starnet_aor	0.999981
4227	ENSG00000141639	MAPK4	0.40228	0.0354573	0.687478	0.0934375	0.236904	2.02683e-32	3.97445e-31	31	52	42	B1	Artery. Aorta (STARNET)	EpiXcan	0.998525	starnet_aor	0.999981
4228	ENSG00000166788	SAAL1	-0.402189	-0.0317239	0.687545	0.127058	0.208979	3.99814e-28	6.39453e-27	37	47	41	B1	Artery. Aorta (STARNET)	EpiXcan	0.998525	starnet_aor	0.999981
4229	ENSG00000231365	AL359915.2	-0.401683	-0.033451	0.687918	0.155859	0.388807	4.44796e-60	2.12754e-58	11	18	17	B1	Artery. Aorta (STARNET)	EpiXcan	0.998525	starnet_aor	0.999981
4230	ENSG00000204706	MAMDC2-AS1	-0.401487	-0.0816068	0.688062	0.0356756	0.0348221	2.4704e-05	8.62056e-05	24	38	27	B1	Artery. Aorta (STARNET)	EpiXcan	0.998525	starnet_aor	0.999981
4231	ENSG00000232533	AC093673.1	0.401423	0.129128	0.688108	0.0147144	0.0271404	0.000214208	0.00066896	13	15	15	B1	Artery. Aorta (STARNET)	EpiXcan	0.998525	starnet_aor	0.999981
4232	ENSG00000196376	SLC35F1	0.401067	0.0485141	0.688371	0.0282769	0.0244698	0.000407815	0.00123139	32	56	39	B1	Artery. Aorta (STARNET)	EpiXcan	0.998525	starnet_aor	0.999981
4233	ENSG00000130958	SLC35D2	-0.400795	-0.0373159	0.688571	0.0176329	0.011981	0.0141644	0.0354723	14	24	14	B1	Artery. Aorta (STARNET)	EpiXcan	0.998525	starnet_aor	0.999981
4234	ENSG00000198742	SMURF1	-0.400654	-0.0549394	0.688675	0.0223496	0.0504761	3.80639e-07	1.63523e-06	19	41	25	B1	Artery. Aorta (STARNET)	EpiXcan	0.998525	starnet_aor	0.999981
4235	ENSG00000101290	CDS2	0.400493	0.172966	0.688793	0.00471404	0.0170315	0.00343373	0.00927543	4	48	4	B1	Artery. Aorta (STARNET)	EpiXcan	0.998525	starnet_aor	0.999981
4236	ENSG00000112249	ASCC3	0.400267	0.0390319	0.68896	0.0929222	0.244183	2.50846e-34	5.30508e-33	15	22	21	B1	Artery. Aorta (STARNET)	EpiXcan	0.998525	starnet_aor	0.999981
4237	ENSG00000091527	CDV3	0.399462	0.0891731	0.689553	0.00855728	0.0886444	5.95392e-12	3.89669e-11	16	64	20	B1	Artery. Aorta (STARNET)	EpiXcan	0.998525	starnet_aor	0.999981
4238	ENSG00000259673	IQCH-AS1	-0.39905	-0.0664147	0.689856	0.0528028	0.219328	2.85469e-30	5.04384e-29	26	40	36	B1	Artery. Aorta (STARNET)	EpiXcan	0.998525	starnet_aor	0.999981
4239	ENSG00000124588	NQO2	-0.398363	-0.0490233	0.690363	0.0865179	0.5184	7.34766e-92	8.35674e-90	54	116	72	B1	Artery. Aorta (STARNET)	EpiXcan	0.998525	starnet_aor	0.999981
4240	ENSG00000090487	SPG21	-0.397394	-0.0482099	0.691077	0.0564782	0.354757	1.19189e-52	4.55229e-51	18	42	26	B1	Artery. Aorta (STARNET)	EpiXcan	0.998525	starnet_aor	0.999981
4241	ENSG00000088826	SMOX	-0.397358	-0.280022	0.691104	0.00429729	0.0191481	0.00194805	0.00543035	4	13	5	B1	Artery. Aorta (STARNET)	EpiXcan	0.998525	starnet_aor	0.999981
4242	ENSG00000158717	RNF166	0.39735	0.0950149	0.691109	0.0174475	0.0981576	3.07335e-13	2.19889e-12	24	47	33	B1	Artery. Aorta (STARNET)	EpiXcan	0.998525	starnet_aor	0.999981
4243	ENSG00000110888	CAPRIN2	-0.397213	-0.0914535	0.69121	0.0203466	0.0433157	2.22149e-06	8.79091e-06	14	29	19	B1	Artery. Aorta (STARNET)	EpiXcan	0.998525	starnet_aor	0.999981
4244	ENSG00000204516	MICB	-0.397074	-0.0338942	0.691313	0.173442	0.255578	2.57244e-35	5.70768e-34	73	115	86	B1	Artery. Aorta (STARNET)	EpiXcan	0.998525	starnet_aor	0.999981
4245	ENSG00000140403	DNAJA4	-0.396705	-0.074688	0.691585	0.0236558	0.0376398	1.09235e-05	3.98856e-05	11	23	13	B1	Artery. Aorta (STARNET)	EpiXcan	0.998525	starnet_aor	0.999981
4246	ENSG00000064763	FAR2	-0.395726	-0.0491337	0.692307	0.0444207	0.22542	1.48082e-30	2.64686e-29	12	25	18	B1	Artery. Aorta (STARNET)	EpiXcan	0.998525	starnet_aor	0.999981
4247	ENSG00000151079	AC005833.1	-0.395469	-0.0670999	0.692497	0.05114	0.0375589	9.60573e-06	3.53261e-05	63	87	71	B1	Artery. Aorta (STARNET)	EpiXcan	0.998525	starnet_aor	0.999981
4248	ENSG00000138823	MTTP	0.395459	0.0252663	0.692504	0.11584	0.147862	8.75815e-20	9.29963e-19	35	75	44	B1	Artery. Aorta (STARNET)	EpiXcan	0.998525	starnet_aor	0.999981
4249	ENSG00000133121	STARD13	-0.395131	-0.0224662	0.692746	0.0782571	0.12524	1.41927e-16	1.23815e-15	50	103	67	B1	Artery. Aorta (STARNET)	EpiXcan	0.998525	starnet_aor	0.999981
4250	ENSG00000105939	ZC3HAV1	-0.394737	-0.198631	0.693037	0.00276476	0.0261299	0.000260606	0.000804613	5	40	8	B1	Artery. Aorta (STARNET)	EpiXcan	0.998525	starnet_aor	0.999981
4251	ENSG00000220804	LINC01881	0.394628	0.0431034	0.693118	0.0901638	0.124022	1.4894e-16	1.2986e-15	30	52	39	B1	Artery. Aorta (STARNET)	EpiXcan	0.998525	starnet_aor	0.999981
4252	ENSG00000169946	ZFPM2	0.394574	0.12454	0.693158	0.016153	0.0507567	3.3872e-07	1.46087e-06	22	67	25	B1	Artery. Aorta (STARNET)	EpiXcan	0.998525	starnet_aor	0.999981
4253	ENSG00000140988	RPS2	-0.394509	-0.0378356	0.693205	0.111018	0.227039	1.05528e-30	1.90397e-29	11	37	14	B1	Artery. Aorta (STARNET)	EpiXcan	0.998525	starnet_aor	0.999981
4254	ENSG00000204446	C9orf170	-0.394373	-0.0668998	0.693306	0.0675119	0.104115	3.49694e-14	2.67791e-13	9	103	14	B1	Artery. Aorta (STARNET)	EpiXcan	0.998525	starnet_aor	0.999981
4255	ENSG00000172264	MACROD2	0.394312	0.102322	0.69335	0.0273504	0.025696	0.000315447	0.000962898	59	106	68	B1	Artery. Aorta (STARNET)	EpiXcan	0.998525	starnet_aor	0.999981
4256	ENSG00000185100	ADSSL1	-0.394311	-0.127354	0.693351	0.0126975	0.0865888	1.13585e-11	7.28786e-11	8	23	12	B1	Artery. Aorta (STARNET)	EpiXcan	0.998525	starnet_aor	0.999981
4257	ENSG00000153898	MCOLN2	-0.394198	-0.0211598	0.693435	0.205947	0.478685	2.48284e-80	2.15376e-78	33	60	40	B1	Artery. Aorta (STARNET)	EpiXcan	0.998525	starnet_aor	0.999981
4258	ENSG00000259250	AC018904.1	-0.394192	-0.163302	0.69344	0.022901	0.0147582	0.00640132	0.0167523	51	94	66	B1	Artery. Aorta (STARNET)	EpiXcan	0.998525	starnet_aor	0.999981
4259	ENSG00000006747	SCIN	0.394073	0.024258	0.693527	0.122494	0.162479	1.75551e-21	2.04818e-20	80	135	94	B1	Artery. Aorta (STARNET)	EpiXcan	0.998525	starnet_aor	0.999981
4260	ENSG00000102554	KLF5	0.393985	0.0742902	0.693592	0.0200512	0.0369533	1.39572e-05	5.02694e-05	12	27	14	B1	Artery. Aorta (STARNET)	EpiXcan	0.998525	starnet_aor	0.999981
4261	ENSG00000110076	NRXN2	-0.393883	-0.0807718	0.693667	0.02329	0.0562659	6.37155e-08	2.95109e-07	7	7	7	B1	Artery. Aorta (STARNET)	EpiXcan	0.998525	starnet_aor	0.999981
4262	ENSG00000231711	LINC00899	-0.393407	-0.0527421	0.694019	0.0191005	0.289139	8.63851e-41	2.33514e-39	10	26	14	B1	Artery. Aorta (STARNET)	EpiXcan	0.998525	starnet_aor	0.999981
4263	ENSG00000204252	HLA-DOA	0.393376	0.0548312	0.694042	0.0554988	0.15206	4.28017e-20	4.60853e-19	31	71	42	B1	Artery. Aorta (STARNET)	EpiXcan	0.998525	starnet_aor	0.999981
4264	ENSG00000069702	TGFBR3	0.393159	0.040679	0.694202	0.0599538	0.0940061	1.57302e-12	1.07057e-11	61	103	77	B1	Artery. Aorta (STARNET)	EpiXcan	0.998525	starnet_aor	0.999981
4265	ENSG00000137094	DNAJB5	0.393026	0.191629	0.6943	0.0040116	0.0294316	0.000105736	0.000342215	1	4	2	B1	Artery. Aorta (STARNET)	EpiXcan	0.998525	starnet_aor	0.999981
4266	ENSG00000162623	TYW3	-0.392926	-0.0229613	0.694374	0.124201	0.135485	6.23814e-18	5.9602e-17	91	154	107	B1	Artery. Aorta (STARNET)	EpiXcan	0.998525	starnet_aor	0.999981
4267	ENSG00000256499	LINC02468	-0.392896	-0.0461561	0.694396	0.0794413	0.155853	1.69424e-20	1.86609e-19	18	30	20	B1	Artery. Aorta (STARNET)	EpiXcan	0.998525	starnet_aor	0.999981
4268	ENSG00000144597	EAF1	-0.39272	-0.0609275	0.694526	0.0206146	0.0166339	0.00367134	0.00987038	26	31	29	B1	Artery. Aorta (STARNET)	EpiXcan	0.998525	starnet_aor	0.999981
4269	ENSG00000174721	FGFBP3	-0.392714	-0.224329	0.694531	0.00251239	0.0317746	5.62423e-05	0.000188013	12	19	18	B1	Artery. Aorta (STARNET)	EpiXcan	0.998525	starnet_aor	0.999981
4270	ENSG00000154930	ACSS1	-0.392161	-0.0279153	0.69494	0.0191113	0.0833747	2.70375e-11	1.67799e-10	20	37	23	B1	Artery. Aorta (STARNET)	EpiXcan	0.998525	starnet_aor	0.999981
4271	ENSG00000134901	KDELC1	-0.392063	-0.109469	0.695012	0.00574905	0.0266601	0.000220515	0.00068747	10	22	13	B1	Artery. Aorta (STARNET)	EpiXcan	0.998525	starnet_aor	0.999981
4272	ENSG00000260669	AL096870.2	-0.391991	-0.054056	0.695065	0.0467654	0.0495013	4.47398e-07	1.9108e-06	29	45	39	B1	Artery. Aorta (STARNET)	EpiXcan	0.998525	starnet_aor	0.999981
4273	ENSG00000152223	EPG5	0.391984	0.0451292	0.69507	0.0495637	0.0610783	1.77592e-08	8.63988e-08	36	47	40	B1	Artery. Aorta (STARNET)	EpiXcan	0.998525	starnet_aor	0.999981
4274	ENSG00000105136	ZNF419	-0.391911	-0.101481	0.695124	0.0185511	0.0280197	0.000144704	0.000461142	25	46	35	B1	Artery. Aorta (STARNET)	EpiXcan	0.998525	starnet_aor	0.999981
4275	ENSG00000162512	SDC3	0.391783	0.0493268	0.695218	0.130553	0.1975	1.75949e-27	2.73156e-26	32	56	37	B1	Artery. Aorta (STARNET)	EpiXcan	0.998525	starnet_aor	0.999981
4276	ENSG00000144460	NYAP2	-0.39164	-0.0746045	0.695324	0.0378276	0.0599335	1.32333e-08	6.52693e-08	62	100	72	B1	Artery. Aorta (STARNET)	EpiXcan	0.998525	starnet_aor	0.999981
4277	ENSG00000151150	ANK3	0.391592	0.031992	0.69536	0.133328	0.259898	2.44675e-36	5.6323e-35	44	77	52	B1	Artery. Aorta (STARNET)	EpiXcan	0.998525	starnet_aor	0.999981
4278	ENSG00000223396	RPS10P7	-0.391287	-0.066171	0.695585	0.0145627	0.0790188	7.40597e-11	4.45751e-10	9	28	16	B1	Artery. Aorta (STARNET)	EpiXcan	0.998525	starnet_aor	0.999981
4279	ENSG00000120868	APAF1	0.390778	0.0720303	0.695961	0.0374909	0.0908455	2.32258e-12	1.56407e-11	52	98	69	B1	Artery. Aorta (STARNET)	EpiXcan	0.998525	starnet_aor	0.999981
4280	ENSG00000257303	AC073896.2	0.390772	0.0930421	0.695965	0.0273568	0.0741012	4.5895e-10	2.56617e-09	16	25	19	B1	Artery. Aorta (STARNET)	EpiXcan	0.998525	starnet_aor	0.999981
4281	ENSG00000158050	DUSP2	-0.39063	-0.268127	0.696071	0.00182579	0.0124894	0.0114608	0.0290194	2	7	4	B1	Artery. Aorta (STARNET)	EpiXcan	0.998525	starnet_aor	0.999981
4282	ENSG00000123472	ATPAF1	-0.390615	-0.0016542	0.696082	0.0246722	0.0384773	9.50989e-06	3.49988e-05	35	85	41	B1	Artery. Aorta (STARNET)	EpiXcan	0.998525	starnet_aor	0.999981
4283	ENSG00000197951	ZNF71	-0.390508	-0.154011	0.696161	0.00468633	0.0145634	0.00669869	0.0174728	6	8	8	B1	Artery. Aorta (STARNET)	EpiXcan	0.998525	starnet_aor	0.999981
4284	ENSG00000132256	TRIM5	-0.390166	-0.126768	0.696414	0.0233856	0.0400352	5.91802e-06	2.22437e-05	30	53	35	B1	Artery. Aorta (STARNET)	EpiXcan	0.998525	starnet_aor	0.999981
4285	ENSG00000101017	CD40	-0.389804	-0.0640353	0.696681	0.0254045	0.0761104	2.34311e-10	1.3454e-09	11	28	15	B1	Artery. Aorta (STARNET)	EpiXcan	0.998525	starnet_aor	0.999981
4286	ENSG00000164211	STARD4	0.389801	0.0581087	0.696684	0.0426173	0.0745881	4.50566e-10	2.52114e-09	9	18	10	B1	Artery. Aorta (STARNET)	EpiXcan	0.998525	starnet_aor	0.999981
4287	ENSG00000182957	SPATA13	0.389393	0.0421644	0.696986	0.0794223	0.0679726	2.83726e-09	1.48427e-08	83	124	94	B1	Artery. Aorta (STARNET)	EpiXcan	0.998525	starnet_aor	0.999981
4288	ENSG00000101310	SEC23B	0.388961	0.0335758	0.697305	0.0945982	0.263014	8.31204e-37	1.95142e-35	33	46	37	B1	Artery. Aorta (STARNET)	EpiXcan	0.998525	starnet_aor	0.999981
4289	ENSG00000148737	TCF7L2	-0.388956	-0.0824706	0.697309	0.0178633	0.0582185	4.47113e-08	2.09746e-07	11	15	13	B1	Artery. Aorta (STARNET)	EpiXcan	0.998525	starnet_aor	0.999981
4290	ENSG00000255154	HTD2	-0.388169	-0.0325394	0.697891	0.0576084	0.029385	0.000118878	0.000382734	52	94	60	B1	Artery. Aorta (STARNET)	EpiXcan	0.998525	starnet_aor	0.999981
4291	ENSG00000223797	ENTPD3-AS1	0.388102	0.0612846	0.69794	0.0321895	0.0781202	1.41414e-10	8.28729e-10	20	40	24	B1	Artery. Aorta (STARNET)	EpiXcan	0.998525	starnet_aor	0.999981
4292	ENSG00000162998	FRZB	0.387965	0.108752	0.698042	0.0167784	0.128009	8.13681e-17	7.2132e-16	24	46	41	B1	Artery. Aorta (STARNET)	EpiXcan	0.998525	starnet_aor	0.999981
4293	ENSG00000101773	RBBP8	0.387101	0.0721681	0.698681	0.0348264	0.0774151	1.75724e-10	1.01775e-09	11	17	11	B1	Artery. Aorta (STARNET)	EpiXcan	0.998525	starnet_aor	0.999981
4294	ENSG00000041357	PSMA4	0.387089	0.150737	0.69869	0.00932673	0.0255065	0.000300467	0.000919365	13	22	18	B1	Artery. Aorta (STARNET)	EpiXcan	0.998525	starnet_aor	0.999981
4295	ENSG00000203632	AC007690.1	0.387078	0.0699403	0.698698	0.0181668	0.0309148	6.7303e-05	0.000222613	16	32	17	B1	Artery. Aorta (STARNET)	EpiXcan	0.998525	starnet_aor	0.999981
4296	ENSG00000183580	FBXL7	-0.386945	-0.113378	0.698797	0.022289	0.0256937	0.000257016	0.00079401	17	25	17	B1	Artery. Aorta (STARNET)	EpiXcan	0.998525	starnet_aor	0.999981
4297	ENSG00000164326	CARTPT	0.38635	0.0812994	0.699237	0.0262675	0.0482607	6.66522e-07	2.78622e-06	32	54	35	B1	Artery. Aorta (STARNET)	EpiXcan	0.998525	starnet_aor	0.999981
4298	ENSG00000120539	MASTL	-0.38592	-0.0230481	0.699556	0.178004	0.429729	1.34382e-68	8.25322e-67	40	62	53	B1	Artery. Aorta (STARNET)	EpiXcan	0.998525	starnet_aor	0.999981
4299	ENSG00000245213	AC105285.1	-0.385474	-0.120652	0.699886	0.0180372	0.0437004	2.21995e-06	8.78709e-06	14	26	21	B1	Artery. Aorta (STARNET)	EpiXcan	0.998525	starnet_aor	0.999981
4300	ENSG00000198270	TMEM116	-0.385379	-0.0416579	0.699957	0.0737135	0.172421	8.4605e-23	1.05526e-21	44	65	52	B1	Artery. Aorta (STARNET)	EpiXcan	0.998525	starnet_aor	0.999981
4301	ENSG00000138669	PRKG2	-0.38449	-0.160592	0.700616	0.00417533	0.0105232	0.0214611	0.0523537	8	40	11	B1	Artery. Aorta (STARNET)	EpiXcan	0.998525	starnet_aor	0.999981
4302	ENSG00000173267	SNCG	0.384462	0.0584944	0.700636	0.0509633	0.0544076	1.13621e-07	5.13554e-07	45	59	56	B1	Artery. Aorta (STARNET)	EpiXcan	0.998525	starnet_aor	0.999981
4303	ENSG00000188735	TMEM120B	-0.384447	-0.125769	0.700647	0.00864818	0.0449274	1.44977e-06	5.85475e-06	2	7	2	B1	Artery. Aorta (STARNET)	EpiXcan	0.998525	starnet_aor	0.999981
4304	ENSG00000228634	AL136115.1	-0.384376	-0.126003	0.7007	0.00232538	0.0118534	0.0148922	0.0371978	1	1	1	B1	Artery. Aorta (STARNET)	EpiXcan	0.998525	starnet_aor	0.999981
4305	ENSG00000116044	NFE2L2	0.384274	0.108293	0.700776	0.00906781	0.0117576	0.0149609	0.0373572	16	20	19	B1	Artery. Aorta (STARNET)	EpiXcan	0.998525	starnet_aor	0.999981
4306	ENSG00000168280	KIF5C	0.38423	0.0801777	0.700808	0.0490518	0.0902043	3.49284e-12	2.31886e-11	22	48	29	B1	Artery. Aorta (STARNET)	EpiXcan	0.998525	starnet_aor	0.999981
4307	ENSG00000145982	FARS2	0.384176	0.0966081	0.700848	0.0203247	0.0321746	5.09918e-05	0.000171244	30	88	36	B1	Artery. Aorta (STARNET)	EpiXcan	0.998525	starnet_aor	0.999981
4308	ENSG00000068615	REEP1	0.383871	0.0408727	0.701074	0.0624031	0.095868	1.12886e-12	7.75507e-12	44	73	51	B1	Artery. Aorta (STARNET)	EpiXcan	0.998525	starnet_aor	0.999981
4309	ENSG00000167384	ZNF180	0.383523	0.120643	0.701332	0.0168251	0.0376194	1.09229e-05	3.98856e-05	9	17	11	B1	Artery. Aorta (STARNET)	EpiXcan	0.998525	starnet_aor	0.999981
4310	ENSG00000175352	NRIP3	0.383467	0.0962484	0.701374	0.0177829	0.0416923	2.93056e-06	1.14406e-05	8	12	10	B1	Artery. Aorta (STARNET)	EpiXcan	0.998525	starnet_aor	0.999981
4311	ENSG00000110092	CCND1	-0.383342	-0.0388015	0.701466	0.0158573	0.0454921	1.30369e-06	5.29408e-06	17	61	20	B1	Artery. Aorta (STARNET)	EpiXcan	0.998525	starnet_aor	0.999981
4312	ENSG00000253910	PCDHGB2	0.383309	0.0570836	0.701491	0.0490829	0.0353402	2.0618e-05	7.25409e-05	24	35	28	B1	Artery. Aorta (STARNET)	EpiXcan	0.998525	starnet_aor	0.999981
4313	ENSG00000162882	HAAO	0.383088	0.0583028	0.701654	0.0523366	0.0630166	8.86176e-09	4.4538e-08	32	61	41	B1	Artery. Aorta (STARNET)	EpiXcan	0.998525	starnet_aor	0.999981
4314	ENSG00000076356	PLXNA2	0.382974	0.173261	0.701739	0.00470062	0.0105979	0.0202745	0.0497274	4	5	5	B1	Artery. Aorta (STARNET)	EpiXcan	0.998525	starnet_aor	0.999981
4315	ENSG00000151632	AKR1C2	0.382904	0.0373266	0.701791	0.0558267	0.210694	1.12916e-28	1.85028e-27	39	78	52	B1	Artery. Aorta (STARNET)	EpiXcan	0.998525	starnet_aor	0.999981
4316	ENSG00000162999	DUSP19	0.382777	0.0287755	0.701885	0.0393669	0.0522472	1.26705e-07	5.71008e-07	22	48	24	B1	Artery. Aorta (STARNET)	EpiXcan	0.998525	starnet_aor	0.999981
4317	ENSG00000181333	HEPHL1	0.382621	0.0212219	0.702001	0.16385	0.658718	3.86908e-140	1.65016e-137	49	94	67	B1	Artery. Aorta (STARNET)	EpiXcan	0.998525	starnet_aor	0.999981
4318	ENSG00000162373	BEND5	0.382178	0.144972	0.702329	0.00531768	0.0231213	0.000660457	0.001949	5	6	6	B1	Artery. Aorta (STARNET)	EpiXcan	0.998525	starnet_aor	0.999981
4319	ENSG00000130856	ZNF236	-0.382083	-0.123703	0.7024	0.0146927	0.0671032	2.50078e-09	1.31948e-08	11	21	14	B1	Artery. Aorta (STARNET)	EpiXcan	0.998525	starnet_aor	0.999981
4320	ENSG00000247796	AC008966.1	0.381944	0.0391248	0.702503	0.0977181	0.118957	9.92503e-16	8.27751e-15	25	71	32	B1	Artery. Aorta (STARNET)	EpiXcan	0.998525	starnet_aor	0.999981
4321	ENSG00000163975	MELTF	-0.381913	-0.0291789	0.702526	0.0423258	0.0590494	2.42284e-08	1.16469e-07	24	42	31	B1	Artery. Aorta (STARNET)	EpiXcan	0.998525	starnet_aor	0.999981
4322	ENSG00000170089	AC106795.1	0.381677	0.0768528	0.702701	0.0241463	0.135788	7.71803e-18	7.33309e-17	3	13	6	B1	Artery. Aorta (STARNET)	EpiXcan	0.998525	starnet_aor	0.999981
4323	ENSG00000214944	ARHGEF28	-0.381443	-0.0697905	0.702874	0.0144901	0.0624354	9.92751e-09	4.9602e-08	13	29	17	B1	Artery. Aorta (STARNET)	EpiXcan	0.998525	starnet_aor	0.999981
4324	ENSG00000170291	ELP5	0.381199	0.064686	0.703056	0.0280376	0.197224	1.35862e-26	2.0233e-25	5	11	10	B1	Artery. Aorta (STARNET)	EpiXcan	0.998525	starnet_aor	0.999981
4325	ENSG00000070159	PTPN3	-0.38117	-0.256971	0.703077	0.00101457	0.0204455	0.00126115	0.00360659	11	25	13	B1	Artery. Aorta (STARNET)	EpiXcan	0.998525	starnet_aor	0.999981
4326	ENSG00000229190	AC069542.1	0.380891	0.0612105	0.703284	0.0151154	0.0187553	0.00192554	0.00536955	33	41	37	B1	Artery. Aorta (STARNET)	EpiXcan	0.998525	starnet_aor	0.999981
4327	ENSG00000131016	AKAP12	-0.380812	-0.182027	0.703343	0.00545205	0.0344335	2.88048e-05	9.96689e-05	10	29	15	B1	Artery. Aorta (STARNET)	EpiXcan	0.998525	starnet_aor	0.999981
4328	ENSG00000105357	MYH14	0.380263	0.0564828	0.70375	0.031031	0.0715206	7.3236e-10	4.03324e-09	25	43	27	B1	Artery. Aorta (STARNET)	EpiXcan	0.998525	starnet_aor	0.999981
4329	ENSG00000145476	CYP4V2	0.380056	0.0232748	0.703904	0.28392	0.439467	1.6606e-70	1.099e-68	54	82	66	B1	Artery. Aorta (STARNET)	EpiXcan	0.998525	starnet_aor	0.999981
4330	ENSG00000186205	MARC1	-0.379887	-0.0621543	0.704029	0.0389563	0.149322	4.15588e-20	4.48099e-19	7	12	9	B1	Artery. Aorta (STARNET)	EpiXcan	0.998525	starnet_aor	0.999981
4331	ENSG00000002746	HECW1	0.379232	0.0354421	0.704516	0.0989079	0.175605	1.27741e-23	1.65513e-22	9	14	12	B1	Artery. Aorta (STARNET)	EpiXcan	0.998525	starnet_aor	0.999981
4332	ENSG00000168702	LRP1B	0.37918	0.0874436	0.704554	0.0790421	0.0917922	2.95442e-12	1.97399e-11	63	174	73	B1	Artery. Aorta (STARNET)	EpiXcan	0.998525	starnet_aor	0.999981
4333	ENSG00000074706	IPCEF1	-0.377973	-0.0327921	0.70545	0.159068	0.266591	2.60496e-38	6.5035e-37	30	110	38	B1	Artery. Aorta (STARNET)	EpiXcan	0.998525	starnet_aor	0.999981
4334	ENSG00000151617	EDNRA	0.37773	0.0844499	0.705631	0.0137708	0.0205381	0.00122277	0.00350139	13	19	17	B1	Artery. Aorta (STARNET)	EpiXcan	0.998525	starnet_aor	0.999981
4335	ENSG00000060982	BCAT1	-0.377514	-0.0586297	0.705792	0.0555522	0.0525653	2.05915e-07	9.04353e-07	58	99	66	B1	Artery. Aorta (STARNET)	EpiXcan	0.998525	starnet_aor	0.999981
4336	ENSG00000132819	RBM38	0.377045	0.0607265	0.70614	0.0346586	0.0227555	0.000652317	0.00192609	39	50	44	B1	Artery. Aorta (STARNET)	EpiXcan	0.998525	starnet_aor	0.999981
4337	ENSG00000262160	AC020978.6	0.376885	0.0369106	0.706259	0.104244	0.175146	2.37479e-23	3.03601e-22	21	37	24	B1	Artery. Aorta (STARNET)	EpiXcan	0.998525	starnet_aor	0.999981
4338	ENSG00000183762	KREMEN1	0.37684	0.10273	0.706292	0.0157415	0.0185531	0.00219884	0.00608636	13	18	14	B1	Artery. Aorta (STARNET)	EpiXcan	0.998525	starnet_aor	0.999981
4339	ENSG00000143850	PLEKHA6	0.376666	0.142116	0.706422	0.0115114	0.0179389	0.00260053	0.00713039	17	35	20	B1	Artery. Aorta (STARNET)	EpiXcan	0.998525	starnet_aor	0.999981
4340	ENSG00000006453	BAIAP2L1	-0.376649	-0.0594692	0.706435	0.0277993	0.125905	1.75531e-16	1.52438e-15	13	29	21	B1	Artery. Aorta (STARNET)	EpiXcan	0.998525	starnet_aor	0.999981
4341	ENSG00000261063	AC009139.2	-0.376395	-0.0567362	0.706623	0.0304724	0.088379	8.5362e-12	5.50461e-11	18	27	23	B1	Artery. Aorta (STARNET)	EpiXcan	0.998525	starnet_aor	0.999981
4342	ENSG00000229558	SACS-AS1	0.376307	0.0625986	0.706689	0.0267437	0.0714295	1.10259e-09	5.98417e-09	5	23	5	B1	Artery. Aorta (STARNET)	EpiXcan	0.998525	starnet_aor	0.999981
4343	ENSG00000097033	SH3GLB1	0.37535	0.147836	0.707401	0.0124756	0.0139215	0.00828035	0.0213747	15	35	16	B1	Artery. Aorta (STARNET)	EpiXcan	0.998525	starnet_aor	0.999981
4344	ENSG00000136014	USP44	-0.375032	-0.037676	0.707637	0.109972	0.179532	6.96826e-24	9.0824e-23	46	77	58	B1	Artery. Aorta (STARNET)	EpiXcan	0.998525	starnet_aor	0.999981
4345	ENSG00000099308	MAST3	-0.374826	-0.0530888	0.70779	0.0451475	0.0577005	4.38124e-08	2.0578e-07	58	83	74	B1	Artery. Aorta (STARNET)	EpiXcan	0.998525	starnet_aor	0.999981
4346	ENSG00000103222	ABCC1	-0.374812	-0.0316837	0.7078	0.0428699	0.0352085	2.41884e-05	8.45411e-05	61	81	74	B1	Artery. Aorta (STARNET)	EpiXcan	0.998525	starnet_aor	0.999981
4347	ENSG00000259481	AC012404.1	0.374688	0.0717715	0.707892	0.0214995	0.0445284	1.86814e-06	7.45413e-06	20	28	27	B1	Artery. Aorta (STARNET)	EpiXcan	0.998525	starnet_aor	0.999981
4348	ENSG00000145349	CAMK2D	0.37458	0.0316427	0.707973	0.0581634	0.104467	8.2825e-14	6.14049e-13	25	43	31	B1	Artery. Aorta (STARNET)	EpiXcan	0.998525	starnet_aor	0.999981
4349	ENSG00000248362	AC011352.1	-0.374209	-0.0716128	0.708249	0.022663	0.0369548	1.41266e-05	5.07961e-05	12	18	13	B1	Artery. Aorta (STARNET)	EpiXcan	0.998525	starnet_aor	0.999981
4350	ENSG00000104415	WISP1	-0.374054	-0.0183361	0.708364	0.145488	0.132381	1.13591e-17	1.07196e-16	85	138	103	B1	Artery. Aorta (STARNET)	EpiXcan	0.998525	starnet_aor	0.999981
4351	ENSG00000064115	TM7SF3	0.373944	0.0409489	0.708446	0.0757757	0.132407	1.91328e-17	1.7686e-16	32	73	44	B1	Artery. Aorta (STARNET)	EpiXcan	0.998525	starnet_aor	0.999981
4352	ENSG00000196498	NCOR2	0.373808	0.0551821	0.708547	0.0119242	0.0167845	0.00377056	0.0101247	22	34	22	B1	Artery. Aorta (STARNET)	EpiXcan	0.998525	starnet_aor	0.999981
4353	ENSG00000171109	MFN1	0.373566	0.0412355	0.708727	0.0635903	0.105748	3.46546e-14	2.65645e-13	24	49	30	B1	Artery. Aorta (STARNET)	EpiXcan	0.998525	starnet_aor	0.999981
4354	ENSG00000120662	MTRF1	0.373546	0.0342088	0.708742	0.016085	0.0120172	0.0138492	0.0347281	32	54	48	B1	Artery. Aorta (STARNET)	EpiXcan	0.998525	starnet_aor	0.999981
4355	ENSG00000128045	RASL11B	-0.373492	-0.0648788	0.708782	0.0272838	0.0614917	1.67323e-08	8.15582e-08	9	19	12	B1	Artery. Aorta (STARNET)	EpiXcan	0.998525	starnet_aor	0.999981
4356	ENSG00000215039	CD27-AS1	-0.373249	-0.0612541	0.708963	0.0948388	0.0877205	7.97791e-12	5.16629e-11	76	99	93	B1	Artery. Aorta (STARNET)	EpiXcan	0.998525	starnet_aor	0.999981
4357	ENSG00000164346	NSA2	0.37324	0.0155978	0.70897	0.349598	0.537318	2.33954e-97	3.09667e-95	28	50	31	B1	Artery. Aorta (STARNET)	EpiXcan	0.998525	starnet_aor	0.999981
4358	ENSG00000076003	MCM6	0.373101	0.0340648	0.709074	0.121885	0.226232	3.75181e-31	6.94877e-30	23	40	27	B1	Artery. Aorta (STARNET)	EpiXcan	0.998525	starnet_aor	0.999981
4359	ENSG00000132313	MRPL35	-0.373065	-0.0864527	0.7091	0.0171905	0.239548	5.37291e-33	1.08262e-31	13	39	26	B1	Artery. Aorta (STARNET)	EpiXcan	0.998525	starnet_aor	0.999981
4360	ENSG00000134809	TIMM10	0.372993	0.0272207	0.709153	0.0835284	0.264767	2.83032e-37	6.79011e-36	36	82	41	B1	Artery. Aorta (STARNET)	EpiXcan	0.998525	starnet_aor	0.999981
4361	ENSG00000230189	AC008267.2	0.372923	0.0380939	0.709206	0.0402683	0.048092	6.12246e-07	2.57194e-06	27	34	30	B1	Artery. Aorta (STARNET)	EpiXcan	0.998525	starnet_aor	0.999981
4362	ENSG00000170577	SIX2	-0.372849	-0.371205	0.709261	0.00185457	0.0612836	1.67809e-08	8.17689e-08	7	18	8	B1	Artery. Aorta (STARNET)	EpiXcan	0.998525	starnet_aor	0.999981
4363	ENSG00000129055	ANAPC13	0.372634	0.0232591	0.709421	0.233189	0.451754	1.31867e-73	9.5504e-72	105	130	116	B1	Artery. Aorta (STARNET)	EpiXcan	0.998525	starnet_aor	0.999981
4364	ENSG00000177239	MAN1B1	0.372224	0.0959107	0.709726	0.0257533	0.0531503	1.73792e-07	7.69437e-07	29	48	42	B1	Artery. Aorta (STARNET)	EpiXcan	0.998525	starnet_aor	0.999981
4365	ENSG00000257410	AC089984.1	0.372206	0.0637378	0.709739	0.0233771	0.0358926	1.87728e-05	6.64142e-05	23	26	26	B1	Artery. Aorta (STARNET)	EpiXcan	0.998525	starnet_aor	0.999981
4366	ENSG00000268362	AC092279.1	-0.371964	-0.0521116	0.70992	0.049328	0.16527	4.11295e-22	4.93361e-21	34	57	42	B1	Artery. Aorta (STARNET)	EpiXcan	0.998525	starnet_aor	0.999981
4367	ENSG00000134202	GSTM3	-0.371962	-0.01396	0.709921	0.477239	0.665411	8.15438e-146	3.68242e-143	40	75	50	B1	Artery. Aorta (STARNET)	EpiXcan	0.998525	starnet_aor	0.999981
4368	ENSG00000106483	SFRP4	0.371962	0.0253604	0.709921	0.13751	0.438406	1.94752e-70	1.28336e-68	102	165	128	B1	Artery. Aorta (STARNET)	EpiXcan	0.998525	starnet_aor	0.999981
4369	ENSG00000237541	HLA-DQA2	-0.371684	-0.0167527	0.710128	0.522338	0.70538	2.92109e-163	2.03866e-160	41	90	52	B1	Artery. Aorta (STARNET)	EpiXcan	0.998525	starnet_aor	0.999981
4370	ENSG00000151746	BICD1	-0.371169	-0.0349501	0.710512	0.108444	0.190852	1.19095e-25	1.67915e-24	8	19	9	B1	Artery. Aorta (STARNET)	EpiXcan	0.998525	starnet_aor	0.999981
4371	ENSG00000168461	RAB31	-0.370819	-0.0399369	0.710773	0.125135	0.20481	3.81786e-28	6.11256e-27	41	88	47	B1	Artery. Aorta (STARNET)	EpiXcan	0.998525	starnet_aor	0.999981
4372	ENSG00000145029	NICN1	0.37049	0.0969621	0.711017	0.0490058	0.103563	9.84369e-14	7.24198e-13	26	40	33	B1	Artery. Aorta (STARNET)	EpiXcan	0.998525	starnet_aor	0.999981
4373	ENSG00000168653	NDUFS5	-0.370377	-0.0394678	0.711101	0.098103	0.243711	2.12374e-33	4.34772e-32	12	23	13	B1	Artery. Aorta (STARNET)	EpiXcan	0.998525	starnet_aor	0.999981
4374	ENSG00000068796	KIF2A	0.369905	0.0707815	0.711453	0.0221164	0.0679415	2.04894e-09	1.08706e-08	19	53	26	B1	Artery. Aorta (STARNET)	EpiXcan	0.998525	starnet_aor	0.999981
4375	ENSG00000095303	PTGS1	0.369608	0.110071	0.711674	0.0233315	0.0374641	1.12753e-05	4.10823e-05	14	21	16	B1	Artery. Aorta (STARNET)	EpiXcan	0.998525	starnet_aor	0.999981
4376	ENSG00000144369	FAM171B	-0.369505	-0.0245727	0.711752	0.10238	0.210971	1.00179e-28	1.64508e-27	23	38	28	B1	Artery. Aorta (STARNET)	EpiXcan	0.998525	starnet_aor	0.999981
4377	ENSG00000168778	TCTN2	-0.369434	-0.0290115	0.711804	0.19446	0.487282	3.76331e-82	3.50193e-80	58	106	74	B1	Artery. Aorta (STARNET)	EpiXcan	0.998525	starnet_aor	0.999981
4378	ENSG00000137507	LRRC32	0.369143	0.0201515	0.712021	0.0659423	0.0290212	0.00013053	0.00041858	58	94	70	B1	Artery. Aorta (STARNET)	EpiXcan	0.998525	starnet_aor	0.999981
4379	ENSG00000132823	OSER1	0.369033	0.0292547	0.712103	0.0250054	0.0352127	2.38147e-05	8.3273e-05	25	34	32	B1	Artery. Aorta (STARNET)	EpiXcan	0.998525	starnet_aor	0.999981
4380	ENSG00000169221	TBC1D10B	-0.36883	-0.0801879	0.712255	0.015512	0.0152543	0.00547172	0.0144426	12	17	15	B1	Artery. Aorta (STARNET)	EpiXcan	0.998525	starnet_aor	0.999981
4381	ENSG00000149489	ROM1	-0.368761	-0.0545341	0.712306	0.0360865	0.0887233	5.22771e-12	3.43458e-11	15	21	17	B1	Artery. Aorta (STARNET)	EpiXcan	0.998525	starnet_aor	0.999981
4382	ENSG00000123243	ITIH5	0.368707	0.0895551	0.712346	0.012697	0.0784135	1.1461e-10	6.776e-10	16	25	22	B1	Artery. Aorta (STARNET)	EpiXcan	0.998525	starnet_aor	0.999981
4383	ENSG00000136146	MED4	-0.368649	-0.137569	0.712389	0.0148704	0.0652003	5.17761e-09	2.65255e-08	34	60	47	B1	Artery. Aorta (STARNET)	EpiXcan	0.998525	starnet_aor	0.999981
4384	ENSG00000119899	SLC17A5	-0.368605	-0.0734835	0.712422	0.0173498	0.020014	0.00139175	0.00395207	34	81	41	B1	Artery. Aorta (STARNET)	EpiXcan	0.998525	starnet_aor	0.999981
4385	ENSG00000150712	MTMR12	-0.368151	-0.0569322	0.712761	0.0595202	0.0126599	0.0117213	0.0296392	64	87	72	B1	Artery. Aorta (STARNET)	EpiXcan	0.998525	starnet_aor	0.999981
4386	ENSG00000174775	HRAS	-0.367756	-0.0794084	0.713055	0.0136906	0.0434841	1.5841e-06	6.36376e-06	6	13	8	B1	Artery. Aorta (STARNET)	EpiXcan	0.998525	starnet_aor	0.999981
4387	ENSG00000135454	B4GALNT1	-0.36715	-0.0519464	0.713507	0.0753934	0.0737356	5.68791e-10	3.14824e-09	44	81	50	B1	Artery. Aorta (STARNET)	EpiXcan	0.998525	starnet_aor	0.999981
4388	ENSG00000148362	PAXX	-0.367041	-0.112935	0.713588	0.00709592	0.0167584	0.0036195	0.00973953	4	22	4	B1	Artery. Aorta (STARNET)	EpiXcan	0.998525	starnet_aor	0.999981
4389	ENSG00000163798	SLC4A1AP	0.366897	0.436672	0.713695	0.000583154	0.0130536	0.010487	0.0266585	3	7	6	B1	Artery. Aorta (STARNET)	EpiXcan	0.998525	starnet_aor	0.999981
4390	ENSG00000184293	CLECL1	0.36687	0.0980631	0.713716	0.0110031	0.0171414	0.00329734	0.00891956	8	49	10	B1	Artery. Aorta (STARNET)	EpiXcan	0.998525	starnet_aor	0.999981
4391	ENSG00000261161	AC009154.1	0.366742	0.0431814	0.713811	0.0558392	0.0742753	4.03912e-10	2.27167e-09	20	34	22	B1	Artery. Aorta (STARNET)	EpiXcan	0.998525	starnet_aor	0.999981
4392	ENSG00000234456	MAGI2-AS3	-0.36656	-0.0393601	0.713947	0.0676824	0.122324	2.73588e-16	2.35068e-15	12	15	13	B1	Artery. Aorta (STARNET)	EpiXcan	0.998525	starnet_aor	0.999981
4393	ENSG00000092820	EZR	-0.366372	-0.108258	0.714087	0.00747392	0.0292717	0.000108105	0.000349514	10	73	11	B1	Artery. Aorta (STARNET)	EpiXcan	0.998525	starnet_aor	0.999981
4394	ENSG00000164344	KLKB1	-0.366246	-0.024429	0.714182	0.181826	0.343905	1.31643e-50	4.76709e-49	31	42	35	B1	Artery. Aorta (STARNET)	EpiXcan	0.998525	starnet_aor	0.999981
4395	ENSG00000168487	BMP1	0.365903	0.0376074	0.714437	0.0993938	0.14764	8.80516e-20	9.34309e-19	21	29	24	B1	Artery. Aorta (STARNET)	EpiXcan	0.998525	starnet_aor	0.999981
4396	ENSG00000157578	LCA5L	0.365796	0.0248531	0.714517	0.133547	0.417194	4.22582e-66	2.40308e-64	21	34	28	B1	Artery. Aorta (STARNET)	EpiXcan	0.998525	starnet_aor	0.999981
4397	ENSG00000164265	SCGB3A2	-0.365785	-0.0465857	0.714525	0.0613336	0.104346	7.80163e-14	5.79237e-13	27	83	33	B1	Artery. Aorta (STARNET)	EpiXcan	0.998525	starnet_aor	0.999981
4398	ENSG00000197980	LEKR1	0.36573	0.055143	0.714567	0.0403092	0.097898	4.17626e-13	2.96087e-12	14	27	22	B1	Artery. Aorta (STARNET)	EpiXcan	0.998525	starnet_aor	0.999981
4399	ENSG00000126217	MCF2L	-0.365376	-0.0919222	0.71483	0.0144753	0.0274445	0.000175523	0.000554296	17	30	21	B1	Artery. Aorta (STARNET)	EpiXcan	0.998525	starnet_aor	0.999981
4400	ENSG00000135298	ADGRB3	-0.365355	-0.0309057	0.714846	0.143049	0.27687	2.30319e-40	6.12879e-39	103	179	129	B1	Artery. Aorta (STARNET)	EpiXcan	0.998525	starnet_aor	0.999981
4401	ENSG00000151458	ANKRD50	-0.365313	-0.0288818	0.714878	0.160563	0.287762	1.11374e-42	3.23871e-41	36	50	40	B1	Artery. Aorta (STARNET)	EpiXcan	0.998525	starnet_aor	0.999981
4402	ENSG00000272902	TBC1D8-AS1	-0.365298	-0.0805904	0.714889	0.00734259	0.0329315	4.18611e-05	0.000142135	14	44	18	B1	Artery. Aorta (STARNET)	EpiXcan	0.998525	starnet_aor	0.999981
4403	ENSG00000168556	ING2	0.364791	0.0808511	0.715267	0.0152432	0.0458096	1.06253e-06	4.35157e-06	8	29	9	B1	Artery. Aorta (STARNET)	EpiXcan	0.998525	starnet_aor	0.999981
4404	ENSG00000151611	MMAA	-0.364787	-0.0494825	0.71527	0.031197	0.0416133	4.04117e-06	1.55043e-05	19	23	20	B1	Artery. Aorta (STARNET)	EpiXcan	0.998525	starnet_aor	0.999981
4405	ENSG00000131620	ANO1	-0.364583	-0.0253113	0.715423	0.0353904	0.0755661	2.45249e-10	1.40663e-09	16	66	20	B1	Artery. Aorta (STARNET)	EpiXcan	0.998525	starnet_aor	0.999981
4406	ENSG00000084073	ZMPSTE24	0.364382	0.04337	0.715573	0.0325003	0.0622549	1.32275e-08	6.52618e-08	32	40	35	B1	Artery. Aorta (STARNET)	EpiXcan	0.998525	starnet_aor	0.999981
4407	ENSG00000156261	CCT8	0.364338	0.0186101	0.715606	0.222212	0.298577	3.14644e-42	8.96297e-41	14	29	14	B1	Artery. Aorta (STARNET)	EpiXcan	0.998525	starnet_aor	0.999981
4408	ENSG00000122958	VPS26A	0.364333	0.0559793	0.71561	0.0713633	0.0810932	5.64986e-11	3.42877e-10	60	97	66	B1	Artery. Aorta (STARNET)	EpiXcan	0.998525	starnet_aor	0.999981
4409	ENSG00000133597	ADCK2	0.364072	0.0334189	0.715804	0.0364039	0.0582775	4.33439e-08	2.03705e-07	36	57	43	B1	Artery. Aorta (STARNET)	EpiXcan	0.998525	starnet_aor	0.999981
4410	ENSG00000188517	COL25A1	0.363848	0.362415	0.715972	0.00473269	0.0151147	0.00586523	0.0154162	28	63	34	B1	Artery. Aorta (STARNET)	EpiXcan	0.998525	starnet_aor	0.999981
4411	ENSG00000119314	PTBP3	-0.363784	-0.0951491	0.716019	0.0108119	0.0141259	0.00798016	0.020631	25	54	32	B1	Artery. Aorta (STARNET)	EpiXcan	0.998525	starnet_aor	0.999981
4412	ENSG00000134248	LAMTOR5	0.363439	0.0657339	0.716277	0.0118035	0.0140971	0.00797717	0.0206267	7	9	9	B1	Artery. Aorta (STARNET)	EpiXcan	0.998525	starnet_aor	0.999981
4413	ENSG00000154309	DISP1	0.363438	0.13256	0.716277	0.00769535	0.0180525	0.00249185	0.00685293	8	22	10	B1	Artery. Aorta (STARNET)	EpiXcan	0.998525	starnet_aor	0.999981
4414	ENSG00000166228	PCBD1	-0.363182	-0.104973	0.716469	0.0179509	0.0435926	2.1115e-06	8.37292e-06	24	61	30	B1	Artery. Aorta (STARNET)	EpiXcan	0.998525	starnet_aor	0.999981
4415	ENSG00000273270	AC090114.2	0.363119	0.0461147	0.716516	0.0418973	0.105044	5.92292e-14	4.45568e-13	32	59	46	B1	Artery. Aorta (STARNET)	EpiXcan	0.998525	starnet_aor	0.999981
4416	ENSG00000223960	AC009948.1	-0.363042	-0.0477493	0.716574	0.033294	0.0693647	1.24265e-09	6.71347e-09	6	17	6	B1	Artery. Aorta (STARNET)	EpiXcan	0.998525	starnet_aor	0.999981
4417	ENSG00000138381	ASNSD1	0.362949	0.0239035	0.716643	0.241587	0.561777	8.69499e-104	1.28368e-101	27	43	33	B1	Artery. Aorta (STARNET)	EpiXcan	0.998525	starnet_aor	0.999981
4418	ENSG00000115486	GGCX	0.36243	0.0618735	0.717031	0.0553715	0.111756	8.74778e-15	6.94844e-14	12	20	13	B1	Artery. Aorta (STARNET)	EpiXcan	0.998525	starnet_aor	0.999981
4419	ENSG00000260331	AC079148.1	-0.362076	-0.0257187	0.717295	0.171182	0.289661	4.92156e-42	1.38653e-40	9	16	11	B1	Artery. Aorta (STARNET)	EpiXcan	0.998525	starnet_aor	0.999981
4420	ENSG00000182919	C11orf54	0.36145	0.0182172	0.717763	0.276924	0.70843	6.54504e-166	4.78536e-163	21	94	28	B1	Artery. Aorta (STARNET)	EpiXcan	0.998525	starnet_aor	0.999981
4421	ENSG00000117519	CNN3	0.361376	0.0892143	0.717819	0.02485	0.0464749	1.07537e-06	4.40064e-06	29	43	33	B1	Artery. Aorta (STARNET)	EpiXcan	0.998525	starnet_aor	0.999981
4422	ENSG00000168297	PXK	0.361166	0.041699	0.717975	0.0540976	0.0846492	2.8232e-11	1.74858e-10	10	14	10	B1	Artery. Aorta (STARNET)	EpiXcan	0.998525	starnet_aor	0.999981
4423	ENSG00000143458	GABPB2	0.361113	0.0373066	0.718015	0.0464687	0.0925993	8.47302e-13	5.88132e-12	6	18	6	B1	Artery. Aorta (STARNET)	EpiXcan	0.998525	starnet_aor	0.999981
4424	ENSG00000176399	DMRTA1	-0.360989	-0.0874225	0.718108	0.0230132	0.0511948	2.03283e-07	8.94063e-07	8	12	9	B1	Artery. Aorta (STARNET)	EpiXcan	0.998525	starnet_aor	0.999981
4425	ENSG00000164978	NUDT2	0.360016	0.0153013	0.718835	0.231204	0.494863	9.49548e-86	9.46712e-84	37	60	48	B1	Artery. Aorta (STARNET)	EpiXcan	0.998525	starnet_aor	0.999981
4426	ENSG00000102763	VWA8	0.359912	0.0532971	0.718913	0.0405406	0.0759348	1.09517e-10	6.50241e-10	36	47	41	B1	Artery. Aorta (STARNET)	EpiXcan	0.998525	starnet_aor	0.999981
4427	ENSG00000148688	RPP30	-0.359898	-0.00934192	0.718923	0.0522799	0.0751283	2.86118e-10	1.63008e-09	31	41	32	B1	Artery. Aorta (STARNET)	EpiXcan	0.998525	starnet_aor	0.999981
4428	ENSG00000162600	OMA1	-0.359761	-0.0142957	0.719026	0.458094	0.597521	8.51092e-116	1.84052e-113	29	35	34	B1	Artery. Aorta (STARNET)	EpiXcan	0.998525	starnet_aor	0.999981
4429	ENSG00000188641	DPYD	0.359563	0.0523468	0.719174	0.0256155	0.0234967	0.000561004	0.0016677	21	100	23	B1	Artery. Aorta (STARNET)	EpiXcan	0.998525	starnet_aor	0.999981
4430	ENSG00000107902	LHPP	-0.359322	-0.100109	0.719355	0.0109144	0.0341629	2.82014e-05	9.78321e-05	2	31	4	B1	Artery. Aorta (STARNET)	EpiXcan	0.998525	starnet_aor	0.999981
4431	ENSG00000244731	C4A	0.35928	0.060771	0.719386	0.0178334	0.0526325	1.86998e-07	8.25049e-07	15	35	25	B1	Artery. Aorta (STARNET)	EpiXcan	0.998525	starnet_aor	0.999981
4432	ENSG00000184117	NIPSNAP1	0.359207	0.0892451	0.71944	0.0499319	0.0669352	2.69336e-09	1.4133e-08	44	61	52	B1	Artery. Aorta (STARNET)	EpiXcan	0.998525	starnet_aor	0.999981
4433	ENSG00000165633	VSTM4	0.358807	0.0886162	0.719739	0.0304132	0.03889	7.74759e-06	2.87752e-05	26	32	31	B1	Artery. Aorta (STARNET)	EpiXcan	0.998525	starnet_aor	0.999981
4434	ENSG00000176170	SPHK1	-0.358785	-0.088967	0.719756	0.0204471	0.0251322	0.000383734	0.00116187	24	36	33	B1	Artery. Aorta (STARNET)	EpiXcan	0.998525	starnet_aor	0.999981
4435	ENSG00000092964	DPYSL2	0.358585	0.0591737	0.719906	0.0212626	0.0389312	8.50578e-06	3.14921e-05	22	45	26	B1	Artery. Aorta (STARNET)	EpiXcan	0.998525	starnet_aor	0.999981
4436	ENSG00000141295	SCRN2	-0.358443	0.0125905	0.720012	0.0689354	0.04776	6.58376e-07	2.75592e-06	58	95	66	B1	Artery. Aorta (STARNET)	EpiXcan	0.998525	starnet_aor	0.999981
4437	ENSG00000259255	AC073941.1	-0.357881	-0.0696919	0.720432	0.0401172	0.0995628	2.26448e-13	1.63387e-12	27	36	30	B1	Artery. Aorta (STARNET)	EpiXcan	0.998525	starnet_aor	0.999981
4438	ENSG00000273264	AL360219.1	-0.357428	-0.123985	0.720771	0.0102966	0.0308233	5.80214e-05	0.000193581	15	71	18	B1	Artery. Aorta (STARNET)	EpiXcan	0.998525	starnet_aor	0.999981
4439	ENSG00000254352	AC100854.1	-0.357417	-0.0449178	0.720779	0.061677	0.276189	3.30306e-39	8.4808e-38	15	27	26	B1	Artery. Aorta (STARNET)	EpiXcan	0.998525	starnet_aor	0.999981
4440	ENSG00000159197	KCNE2	-0.356894	-0.0671231	0.721171	0.0461119	0.0505094	2.70713e-07	1.17749e-06	22	26	24	B1	Artery. Aorta (STARNET)	EpiXcan	0.998525	starnet_aor	0.999981
4441	ENSG00000156515	HK1	-0.356761	-0.0593886	0.721271	0.0267873	0.0279393	0.000164467	0.000521203	24	27	25	B1	Artery. Aorta (STARNET)	EpiXcan	0.998525	starnet_aor	0.999981
4442	ENSG00000248508	SRP14-AS1	0.356635	0.0622615	0.721365	0.00972879	0.220981	3.39663e-30	5.98072e-29	7	20	11	B1	Artery. Aorta (STARNET)	EpiXcan	0.998525	starnet_aor	0.999981
4443	ENSG00000084072	PPIE	0.356379	0.0320283	0.721557	0.0982485	0.234316	3.17542e-32	6.15598e-31	10	15	13	B1	Artery. Aorta (STARNET)	EpiXcan	0.998525	starnet_aor	0.999981
4444	ENSG00000198300	PEG3	-0.355881	-2.03814	0.721929	1.69316e-05	0.0761783	1.89218e-10	1.09508e-09	2	8	4	B1	Artery. Aorta (STARNET)	EpiXcan	0.998525	starnet_aor	0.999981
4445	ENSG00000139428	MMAB	0.35583	0.0423819	0.721968	0.0592606	0.13722	4.43668e-18	4.26288e-17	22	42	26	B1	Artery. Aorta (STARNET)	EpiXcan	0.998525	starnet_aor	0.999981
4446	ENSG00000244124	ATP1B3-AS1	0.355806	0.00776799	0.721986	0.060895	0.0445972	1.83847e-06	7.33952e-06	56	64	62	B1	Artery. Aorta (STARNET)	EpiXcan	0.998525	starnet_aor	0.999981
4447	ENSG00000148690	FRA10AC1	0.355774	0.0342865	0.72201	0.104709	0.190291	1.41634e-25	1.98962e-24	37	60	51	B1	Artery. Aorta (STARNET)	EpiXcan	0.998525	starnet_aor	0.999981
4448	ENSG00000241261	RPL17P19	0.355698	0.0634898	0.722067	0.0281506	0.10772	3.10674e-14	2.38624e-13	6	25	7	B1	Artery. Aorta (STARNET)	EpiXcan	0.998525	starnet_aor	0.999981
4449	ENSG00000127366	TAS2R5	0.355679	0.251148	0.722081	0.00263462	0.0286093	0.000135664	0.000434045	10	13	12	B1	Artery. Aorta (STARNET)	EpiXcan	0.998525	starnet_aor	0.999981
4450	ENSG00000122367	LDB3	-0.355537	-0.0338626	0.722187	0.0875707	0.2508	1.02027e-34	2.194e-33	21	30	25	B1	Artery. Aorta (STARNET)	EpiXcan	0.998525	starnet_aor	0.999981
4451	ENSG00000138658	ZGRF1	0.355533	0.0270389	0.72219	0.127097	0.270816	7.66653e-38	1.88339e-36	20	40	25	B1	Artery. Aorta (STARNET)	EpiXcan	0.998525	starnet_aor	0.999981
4452	ENSG00000083067	TRPM3	-0.355045	-0.0685591	0.722556	0.0291185	0.0269993	0.000197929	0.000621345	32	66	40	B1	Artery. Aorta (STARNET)	EpiXcan	0.998525	starnet_aor	0.999981
4453	ENSG00000135972	MRPS9	0.35501	0.034331	0.722582	0.11066	0.172766	7.43935e-23	9.30919e-22	88	121	111	B1	Artery. Aorta (STARNET)	EpiXcan	0.998525	starnet_aor	0.999981
4454	ENSG00000204789	ZNF204P	-0.354644	-0.0256136	0.722856	0.0487114	0.0582556	3.30664e-08	1.5694e-07	21	50	30	B1	Artery. Aorta (STARNET)	EpiXcan	0.998525	starnet_aor	0.999981
4455	ENSG00000175895	PLEKHF2	-0.354557	-0.13345	0.722921	0.0103107	0.0305969	6.65201e-05	0.000220308	11	61	11	B1	Artery. Aorta (STARNET)	EpiXcan	0.998525	starnet_aor	0.999981
4456	ENSG00000180385	EMC3-AS1	0.354507	0.0660618	0.722959	0.0200939	0.0237783	0.000452599	0.00135913	16	24	18	B1	Artery. Aorta (STARNET)	EpiXcan	0.998525	starnet_aor	0.999981
4457	ENSG00000101247	NDUFAF5	-0.354304	-0.0661728	0.723111	0.0204844	0.0628518	6.94607e-09	3.52329e-08	31	54	35	B1	Artery. Aorta (STARNET)	EpiXcan	0.998525	starnet_aor	0.999981
4458	ENSG00000235423	AC068768.1	-0.354237	-0.0964943	0.723161	0.00812939	0.0444071	1.73881e-06	6.95251e-06	22	37	27	B1	Artery. Aorta (STARNET)	EpiXcan	0.998525	starnet_aor	0.999981
4459	ENSG00000148426	PROSER2	0.354167	0.0762925	0.723214	0.0332556	0.0166856	0.00360482	0.00970174	62	90	75	B1	Artery. Aorta (STARNET)	EpiXcan	0.998525	starnet_aor	0.999981
4460	ENSG00000154429	CCSAP	0.354086	0.0618789	0.723275	0.0402987	0.0552186	9.5652e-08	4.35928e-07	43	64	48	B1	Artery. Aorta (STARNET)	EpiXcan	0.998525	starnet_aor	0.999981
4461	ENSG00000186453	FAM228A	0.353694	0.0150191	0.723568	0.316319	0.492856	3.75588e-84	3.6269e-82	62	103	80	B1	Artery. Aorta (STARNET)	EpiXcan	0.998525	starnet_aor	0.999981
4462	ENSG00000117280	RAB29	-0.352666	-0.0259087	0.724339	0.128134	0.25262	2.42508e-35	5.39634e-34	22	43	26	B1	Artery. Aorta (STARNET)	EpiXcan	0.998525	starnet_aor	0.999981
4463	ENSG00000144120	TMEM177	-0.352583	-0.298366	0.724401	0.00113521	0.0469914	8.34113e-07	3.46041e-06	4	14	6	B1	Artery. Aorta (STARNET)	EpiXcan	0.998525	starnet_aor	0.999981
4464	ENSG00000179454	KLHL28	0.352492	-0.0243815	0.724469	0.0187086	0.0158218	0.00466397	0.0124087	41	44	43	B1	Artery. Aorta (STARNET)	EpiXcan	0.998525	starnet_aor	0.999981
4465	ENSG00000124145	SDC4	0.352354	0.0420734	0.724573	0.0175453	0.0159857	0.00451885	0.0120414	22	38	24	B1	Artery. Aorta (STARNET)	EpiXcan	0.998525	starnet_aor	0.999981
4466	ENSG00000164182	NDUFAF2	-0.352144	-0.134356	0.72473	0.0252088	0.0233626	0.000608422	0.00180168	45	71	53	B1	Artery. Aorta (STARNET)	EpiXcan	0.998525	starnet_aor	0.999981
4467	ENSG00000066248	NGEF	-0.351955	-0.0278469	0.724872	0.135313	0.424617	4.84232e-68	2.90426e-66	5	8	6	B1	Artery. Aorta (STARNET)	EpiXcan	0.998525	starnet_aor	0.999981
4468	ENSG00000103549	RNF40	-0.351812	-0.0664526	0.724979	0.0161394	0.0685498	2.22147e-09	1.17615e-08	8	18	12	B1	Artery. Aorta (STARNET)	EpiXcan	0.998525	starnet_aor	0.999981
4469	ENSG00000119661	DNAL1	0.351666	0.0275399	0.725089	0.112868	0.184265	6.86684e-25	9.37186e-24	8	9	8	B1	Artery. Aorta (STARNET)	EpiXcan	0.998525	starnet_aor	0.999981
4470	ENSG00000271553	AC018638.7	0.351429	0.0671518	0.725266	0.0204047	0.043319	2.10231e-06	8.34079e-06	42	84	59	B1	Artery. Aorta (STARNET)	EpiXcan	0.998525	starnet_aor	0.999981
4471	ENSG00000070019	GUCY2C	-0.351377	-0.0446369	0.725306	0.0665109	0.168968	2.27305e-22	2.77427e-21	4	29	6	B1	Artery. Aorta (STARNET)	EpiXcan	0.998525	starnet_aor	0.999981
4472	ENSG00000182013	PNMA8A	-0.350502	-0.0178368	0.725962	0.24773	0.484318	5.35724e-83	5.10901e-81	12	16	14	B1	Artery. Aorta (STARNET)	EpiXcan	0.998525	starnet_aor	0.999981
4473	ENSG00000203710	CR1	-0.350107	-0.0778945	0.726259	0.0162982	0.0181204	0.00204202	0.00567069	20	35	23	B1	Artery. Aorta (STARNET)	EpiXcan	0.998525	starnet_aor	0.999981
4474	ENSG00000260077	AC104794.2	0.350095	0.0455333	0.726267	0.0174607	0.0318662	5.30524e-05	0.000177814	22	77	25	B1	Artery. Aorta (STARNET)	EpiXcan	0.998525	starnet_aor	0.999981
4475	ENSG00000212126	TAS2R50	0.350022	0.0206544	0.726322	0.169927	0.2338	8.96724e-32	1.71035e-30	32	57	41	B1	Artery. Aorta (STARNET)	EpiXcan	0.998525	starnet_aor	0.999981
4476	ENSG00000235910	APOA1-AS	0.349785	0.0550487	0.7265	0.0225021	0.0211952	0.00104048	0.00300631	38	53	42	B1	Artery. Aorta (STARNET)	EpiXcan	0.998525	starnet_aor	0.999981
4477	ENSG00000177989	ODF3B	-0.349781	-0.0103451	0.726503	0.0145673	0.028337	0.000112922	0.00036432	20	32	26	B1	Artery. Aorta (STARNET)	EpiXcan	0.998525	starnet_aor	0.999981
4478	ENSG00000100284	TOM1	0.349763	0.263464	0.726517	0.00701848	0.0483896	6.05392e-07	2.54536e-06	14	57	17	B1	Artery. Aorta (STARNET)	EpiXcan	0.998525	starnet_aor	0.999981
4479	ENSG00000005486	RHBDD2	0.349578	0.12437	0.726655	0.0200603	0.0246822	0.000375361	0.00113764	25	41	31	B1	Artery. Aorta (STARNET)	EpiXcan	0.998525	starnet_aor	0.999981
4480	ENSG00000168806	LCMT2	-0.349274	-0.158112	0.726884	0.00329563	0.0167551	0.00379458	0.0101874	4	7	6	B1	Artery. Aorta (STARNET)	EpiXcan	0.998525	starnet_aor	0.999981
4481	ENSG00000158555	GDPD5	-0.349102	-0.0545522	0.727013	0.0492332	0.0782533	1.60504e-10	9.33477e-10	34	52	49	B1	Artery. Aorta (STARNET)	EpiXcan	0.998525	starnet_aor	0.999981
4482	ENSG00000080345	RIF1	-0.348858	-0.0456054	0.727196	0.0396604	0.0741035	3.46872e-10	1.95732e-09	16	22	20	B1	Artery. Aorta (STARNET)	EpiXcan	0.998525	starnet_aor	0.999981
4483	ENSG00000214293	APTR	-0.348333	-0.0874692	0.72759	0.00952045	0.0208884	0.00115496	0.0033196	16	74	19	B1	Artery. Aorta (STARNET)	EpiXcan	0.998525	starnet_aor	0.999981
4484	ENSG00000121933	TMIGD3	-0.348303	-0.127247	0.727613	0.00478204	0.0154052	0.00505173	0.0133962	5	5	5	B1	Artery. Aorta (STARNET)	EpiXcan	0.998525	starnet_aor	0.999981
4485	ENSG00000153707	PTPRD	-0.348262	-0.0280499	0.727644	0.0595458	0.273829	1.23315e-38	3.11412e-37	24	40	32	B1	Artery. Aorta (STARNET)	EpiXcan	0.998525	starnet_aor	0.999981
4486	ENSG00000263934	SNORD3A	-0.348112	-0.0286757	0.727756	0.107539	0.181842	7.88906e-25	1.07288e-23	5	45	6	B1	Artery. Aorta (STARNET)	EpiXcan	0.998525	starnet_aor	0.999981
4487	ENSG00000106772	PRUNE2	0.347931	0.124501	0.727892	0.010577	0.0270683	0.000202148	0.000633552	7	9	8	B1	Artery. Aorta (STARNET)	EpiXcan	0.998525	starnet_aor	0.999981
4488	ENSG00000138182	KIF20B	-0.347868	-0.0767277	0.727939	0.0153155	0.0476482	5.19619e-07	2.19907e-06	13	30	14	B1	Artery. Aorta (STARNET)	EpiXcan	0.998525	starnet_aor	0.999981
4489	ENSG00000119969	HELLS	-0.347799	-0.101294	0.727991	0.0119503	0.0108639	0.019748	0.0485214	17	33	21	B1	Artery. Aorta (STARNET)	EpiXcan	0.998525	starnet_aor	0.999981
4490	ENSG00000097046	CDC7	0.347767	0.0387686	0.728015	0.0771521	0.166299	5.06794e-22	6.04609e-21	22	37	28	B1	Artery. Aorta (STARNET)	EpiXcan	0.998525	starnet_aor	0.999981
4491	ENSG00000163482	STK36	-0.346977	-0.149825	0.728609	0.00971987	0.0279716	0.000161348	0.000511741	27	37	30	B1	Artery. Aorta (STARNET)	EpiXcan	0.998525	starnet_aor	0.999981
4492	ENSG00000196290	NIF3L1	0.346734	0.106201	0.728791	0.00964379	0.0217144	0.000743483	0.00217935	2	20	3	B1	Artery. Aorta (STARNET)	EpiXcan	0.998525	starnet_aor	0.999981
4493	ENSG00000159692	CTBP1	0.346708	0.056055	0.728811	0.0273338	0.0344817	2.84682e-05	9.86905e-05	20	41	28	B1	Artery. Aorta (STARNET)	EpiXcan	0.998525	starnet_aor	0.999981
4494	ENSG00000223891	OSER1-AS1	-0.346423	-0.0701472	0.729025	0.0230007	0.0589217	3.32431e-08	1.5773e-07	14	41	20	B1	Artery. Aorta (STARNET)	EpiXcan	0.998525	starnet_aor	0.999981
4495	ENSG00000178301	AQP11	0.346247	0.061055	0.729157	0.0313278	0.0720413	9.26314e-10	5.05424e-09	19	28	21	B1	Artery. Aorta (STARNET)	EpiXcan	0.998525	starnet_aor	0.999981
4496	ENSG00000109472	CPE	-0.346194	-0.0484667	0.729197	0.0246801	0.0363898	1.66392e-05	5.92206e-05	16	17	16	B1	Artery. Aorta (STARNET)	EpiXcan	0.998525	starnet_aor	0.999981
4497	ENSG00000109445	ZNF330	0.346029	0.0254097	0.729321	0.0812482	0.136986	4.88037e-18	4.6804e-17	14	30	18	B1	Artery. Aorta (STARNET)	EpiXcan	0.998525	starnet_aor	0.999981
4498	ENSG00000151348	EXT2	0.345703	0.106707	0.729566	0.0092483	0.0336153	3.2462e-05	0.000111629	5	8	7	B1	Artery. Aorta (STARNET)	EpiXcan	0.998525	starnet_aor	0.999981
4499	ENSG00000114200	BCHE	0.345663	0.094827	0.729596	0.00733903	0.0332346	3.14085e-05	0.000108248	8	11	11	B1	Artery. Aorta (STARNET)	EpiXcan	0.998525	starnet_aor	0.999981
4500	ENSG00000168172	HOOK3	-0.345523	-0.102683	0.729701	0.00755704	0.0549461	9.44136e-08	4.30412e-07	33	67	39	B1	Artery. Aorta (STARNET)	EpiXcan	0.998525	starnet_aor	0.999981
4501	ENSG00000189060	H1F0	-0.344983	-0.0487479	0.730107	0.174608	0.382175	1.71573e-58	7.84028e-57	26	49	33	B1	Artery. Aorta (STARNET)	EpiXcan	0.998525	starnet_aor	0.999981
4502	ENSG00000234465	PINLYP	-0.344808	-0.173439	0.730238	0.0025916	0.0152368	0.00523035	0.0138436	10	20	15	B1	Artery. Aorta (STARNET)	EpiXcan	0.998525	starnet_aor	0.999981
4503	ENSG00000109184	DCUN1D4	-0.344707	-0.0854768	0.730315	0.022491	0.0467783	5.71774e-07	2.41182e-06	11	15	13	B1	Artery. Aorta (STARNET)	EpiXcan	0.998525	starnet_aor	0.999981
4504	ENSG00000151917	BEND6	0.344363	0.0354658	0.730573	0.0500207	0.213845	5.33646e-30	9.27927e-29	10	13	12	B1	Artery. Aorta (STARNET)	EpiXcan	0.998525	starnet_aor	0.999981
4505	ENSG00000082212	ME2	-0.344202	-0.392189	0.730694	0.000646806	0.0109154	0.0192982	0.0475151	2	6	3	B1	Artery. Aorta (STARNET)	EpiXcan	0.998525	starnet_aor	0.999981
4506	ENSG00000086475	SEPHS1	0.344187	0.026425	0.730705	0.0313159	0.0604145	2.00823e-08	9.71774e-08	17	22	21	B1	Artery. Aorta (STARNET)	EpiXcan	0.998525	starnet_aor	0.999981
4507	ENSG00000140022	STON2	-0.34367	-0.0508387	0.731094	0.0283271	0.083175	3.2484e-11	2.00225e-10	15	47	19	B1	Artery. Aorta (STARNET)	EpiXcan	0.998525	starnet_aor	0.999981
4508	ENSG00000137713	PPP2R1B	-0.343332	-0.0512775	0.731349	0.041065	0.106307	4.01845e-14	3.06504e-13	9	15	13	B1	Artery. Aorta (STARNET)	EpiXcan	0.998525	starnet_aor	0.999981
4509	ENSG00000164919	COX6C	0.343328	0.211689	0.731351	0.00533714	0.0176697	0.00276604	0.00755084	10	19	10	B1	Artery. Aorta (STARNET)	EpiXcan	0.998525	starnet_aor	0.999981
4510	ENSG00000136531	SCN2A	0.343284	0.027865	0.731385	0.116173	0.23394	3.12892e-32	6.07351e-31	50	87	62	B1	Artery. Aorta (STARNET)	EpiXcan	0.998525	starnet_aor	0.999981
4511	ENSG00000144713	RPL32	0.343168	0.144939	0.731472	0.00767294	0.0234423	0.000566445	0.00168257	8	17	9	B1	Artery. Aorta (STARNET)	EpiXcan	0.998525	starnet_aor	0.999981
4512	ENSG00000260884	AC009120.4	0.343082	0.0866404	0.731536	0.0264831	0.0315437	5.8668e-05	0.000195611	26	42	32	B1	Artery. Aorta (STARNET)	EpiXcan	0.998525	starnet_aor	0.999981
4513	ENSG00000118873	RAB3GAP2	0.343003	0.139247	0.731596	0.0104027	0.0306719	6.79269e-05	0.00022458	13	29	15	B1	Artery. Aorta (STARNET)	EpiXcan	0.998525	starnet_aor	0.999981
4514	ENSG00000126870	WDR60	0.342887	0.0610105	0.731683	0.027964	0.0381035	8.56809e-06	3.16999e-05	28	48	31	B1	Artery. Aorta (STARNET)	EpiXcan	0.998525	starnet_aor	0.999981
4515	ENSG00000157379	DHRS1	0.342617	0.0401166	0.731886	0.0801274	0.176747	1.58975e-23	2.05291e-22	35	55	39	B1	Artery. Aorta (STARNET)	EpiXcan	0.998525	starnet_aor	0.999981
4516	ENSG00000183604	SMG1P5	0.342515	0.0166798	0.731964	0.408606	0.546037	7.99248e-99	1.08599e-96	13	33	15	B1	Artery. Aorta (STARNET)	EpiXcan	0.998525	starnet_aor	0.999981
4517	ENSG00000228649	SNHG26	-0.342479	-0.0236817	0.73199	0.126245	0.421913	1.45482e-66	8.39746e-65	63	111	81	B1	Artery. Aorta (STARNET)	EpiXcan	0.998525	starnet_aor	0.999981
4518	ENSG00000160828	STAG3L2	-0.342329	0.0306449	0.732103	0.0472827	0.136459	2.58979e-18	2.52628e-17	56	96	72	B1	Artery. Aorta (STARNET)	EpiXcan	0.998525	starnet_aor	0.999981
4519	ENSG00000154654	NCAM2	0.342259	0.0769184	0.732156	0.0234739	0.0649257	6.61403e-09	3.36264e-08	15	30	18	B1	Artery. Aorta (STARNET)	EpiXcan	0.998525	starnet_aor	0.999981
4520	ENSG00000117595	IRF6	0.34219	0.039751	0.732208	0.0698088	0.122836	2.7969e-16	2.40177e-15	18	23	19	B1	Artery. Aorta (STARNET)	EpiXcan	0.998525	starnet_aor	0.999981
4521	ENSG00000138030	KHK	0.342028	0.0776516	0.73233	0.0146045	0.0418572	3.88649e-06	1.49444e-05	10	24	12	B1	Artery. Aorta (STARNET)	EpiXcan	0.998525	starnet_aor	0.999981
4522	ENSG00000261616	AC036108.3	-0.341944	-0.0393338	0.732393	0.0379922	0.0692981	1.33177e-09	7.16968e-09	31	57	38	B1	Artery. Aorta (STARNET)	EpiXcan	0.998525	starnet_aor	0.999981
4523	ENSG00000139044	B4GALNT3	-0.341917	-0.0288548	0.732413	0.137872	0.271905	3.8184e-38	9.48668e-37	7	10	9	B1	Artery. Aorta (STARNET)	EpiXcan	0.998525	starnet_aor	0.999981
4524	ENSG00000108039	XPNPEP1	-0.341572	-0.0522693	0.732673	0.030981	0.0542271	1.35256e-07	6.0776e-07	18	26	23	B1	Artery. Aorta (STARNET)	EpiXcan	0.998525	starnet_aor	0.999981
4525	ENSG00000213305	HNRNPCP6	-0.341419	-0.0778406	0.732788	0.012058	0.0301352	8.84914e-05	0.000289023	16	41	18	B1	Artery. Aorta (STARNET)	EpiXcan	0.998525	starnet_aor	0.999981
4526	ENSG00000178971	CTC1	0.341382	0.0999295	0.732816	0.0103345	0.0103898	0.0217754	0.0530866	10	40	15	B1	Artery. Aorta (STARNET)	EpiXcan	0.998525	starnet_aor	0.999981
4527	ENSG00000137996	RTCA	0.341001	0.0327401	0.733103	0.0761611	0.0621583	1.46733e-08	7.20249e-08	59	78	71	B1	Artery. Aorta (STARNET)	EpiXcan	0.998525	starnet_aor	0.999981
4528	ENSG00000172987	HPSE2	-0.340705	-0.025625	0.733326	0.134048	0.607116	3.08607e-125	8.9403e-123	38	72	51	B1	Artery. Aorta (STARNET)	EpiXcan	0.998525	starnet_aor	0.999981
4529	ENSG00000107669	ATE1	-0.340478	-0.0331526	0.733497	0.0509041	0.103622	1.09658e-13	8.05978e-13	14	61	17	B1	Artery. Aorta (STARNET)	EpiXcan	0.998525	starnet_aor	0.999981
4530	ENSG00000162460	TMEM82	0.340469	0.101958	0.733504	0.0102444	0.0375399	1.30676e-05	4.72872e-05	16	21	20	B1	Artery. Aorta (STARNET)	EpiXcan	0.998525	starnet_aor	0.999981
4531	ENSG00000089335	ZNF302	0.340457	0.0242407	0.733512	0.0939511	0.12744	9.58726e-17	8.45993e-16	48	78	57	B1	Artery. Aorta (STARNET)	EpiXcan	0.998525	starnet_aor	0.999981
4532	ENSG00000253958	CLDN23	0.340394	0.0425547	0.73356	0.0221427	0.0461663	1.14681e-06	4.67309e-06	14	39	16	B1	Artery. Aorta (STARNET)	EpiXcan	0.998525	starnet_aor	0.999981
4533	ENSG00000155592	ZKSCAN2	-0.340168	-0.0390555	0.73373	0.0736899	0.122964	3.57331e-16	3.05653e-15	18	30	19	B1	Artery. Aorta (STARNET)	EpiXcan	0.998525	starnet_aor	0.999981
4534	ENSG00000234127	TRIM26	-0.339909	-0.0698772	0.733925	0.0130625	0.0366726	1.47418e-05	5.2786e-05	9	17	9	B1	Artery. Aorta (STARNET)	EpiXcan	0.998525	starnet_aor	0.999981
4535	ENSG00000183520	UTP11	-0.339693	-0.031021	0.734088	0.0495567	0.0852803	1.38546e-11	8.79749e-11	11	14	11	B1	Artery. Aorta (STARNET)	EpiXcan	0.998525	starnet_aor	0.999981
4536	ENSG00000179532	DNHD1	-0.339613	-0.0745274	0.734148	0.0389572	0.0978728	4.71795e-13	3.32902e-12	31	63	40	B1	Artery. Aorta (STARNET)	EpiXcan	0.998525	starnet_aor	0.999981
4537	ENSG00000138135	CH25H	0.339274	0.0361771	0.734403	0.040695	0.0711586	1.05952e-09	5.75852e-09	23	62	25	B1	Artery. Aorta (STARNET)	EpiXcan	0.998525	starnet_aor	0.999981
4538	ENSG00000197535	MYO5A	-0.338978	-0.109184	0.734627	0.00794525	0.0296973	0.000105042	0.000340041	4	8	7	B1	Artery. Aorta (STARNET)	EpiXcan	0.998525	starnet_aor	0.999981
4539	ENSG00000122477	LRRC39	-0.338614	-0.0555808	0.7349	0.034298	0.0555466	8.62266e-08	3.95083e-07	29	40	33	B1	Artery. Aorta (STARNET)	EpiXcan	0.998525	starnet_aor	0.999981
4540	ENSG00000135272	MDFIC	0.338508	0.0547	0.73498	0.0156941	0.0205874	0.00121098	0.00347152	15	24	19	B1	Artery. Aorta (STARNET)	EpiXcan	0.998525	starnet_aor	0.999981
4541	ENSG00000125753	VASP	-0.338201	-0.138298	0.735212	0.0096002	0.0631469	8.04714e-09	4.06033e-08	5	21	6	B1	Artery. Aorta (STARNET)	EpiXcan	0.998525	starnet_aor	0.999981
4542	ENSG00000267633	AC008686.1	-0.338171	-0.0690445	0.735235	0.0626494	0.144836	4.97202e-19	5.06236e-18	79	91	88	B1	Artery. Aorta (STARNET)	EpiXcan	0.998525	starnet_aor	0.999981
4543	ENSG00000138378	STAT4	0.337004	0.0631717	0.736114	0.0189245	0.0370811	1.34188e-05	4.84439e-05	20	44	24	B1	Artery. Aorta (STARNET)	EpiXcan	0.998525	starnet_aor	0.999981
4544	ENSG00000182165	TP53TG1	0.336564	0.0961166	0.736445	0.0104152	0.0422568	3.34627e-06	1.2981e-05	2	15	2	B1	Artery. Aorta (STARNET)	EpiXcan	0.998525	starnet_aor	0.999981
4545	ENSG00000143353	LYPLAL1	0.336367	0.05425	0.736594	0.0471997	0.140436	8.64085e-19	8.63185e-18	6	16	8	B1	Artery. Aorta (STARNET)	EpiXcan	0.998525	starnet_aor	0.999981
4546	ENSG00000272752	STAG3L5P-PVRIG2P-PILRB	0.335974	0.0116509	0.73689	0.198034	0.283332	3.01903e-40	7.99209e-39	43	61	48	B1	Artery. Aorta (STARNET)	EpiXcan	0.998525	starnet_aor	0.999981
4547	ENSG00000204539	CDSN	0.335866	0.0246365	0.736972	0.151646	0.299732	1.05214e-42	3.0712e-41	34	78	43	B1	Artery. Aorta (STARNET)	EpiXcan	0.998525	starnet_aor	0.999981
4548	ENSG00000095383	TBC1D2	0.335866	0.150265	0.736972	0.00867432	0.0179974	0.00255927	0.00702575	14	18	15	B1	Artery. Aorta (STARNET)	EpiXcan	0.998525	starnet_aor	0.999981
4549	ENSG00000259378	DCAF13P3	-0.335805	-0.212001	0.737018	0.00223348	0.0147173	0.00633968	0.0165988	5	6	6	B1	Artery. Aorta (STARNET)	EpiXcan	0.998525	starnet_aor	0.999981
4550	ENSG00000170876	TMEM43	-0.335336	-0.070598	0.737372	0.0241855	0.0580361	2.81268e-08	1.34326e-07	11	18	14	B1	Artery. Aorta (STARNET)	EpiXcan	0.998525	starnet_aor	0.999981
4551	ENSG00000143753	DEGS1	-0.335326	-0.147919	0.737379	0.0200393	0.0596136	2.89494e-08	1.3804e-07	33	43	40	B1	Artery. Aorta (STARNET)	EpiXcan	0.998525	starnet_aor	0.999981
4552	ENSG00000163382	NAXE	-0.334995	-0.136547	0.737629	0.00446982	0.0452728	1.14034e-06	4.65104e-06	4	20	6	B1	Artery. Aorta (STARNET)	EpiXcan	0.998525	starnet_aor	0.999981
4553	ENSG00000164197	RNF180	0.33499	0.0556923	0.737632	0.0195397	0.0353171	2.27066e-05	7.96157e-05	15	24	18	B1	Artery. Aorta (STARNET)	EpiXcan	0.998525	starnet_aor	0.999981
4554	ENSG00000196139	AKR1C3	-0.334904	-0.0366014	0.737697	0.0212875	0.036271	1.66745e-05	5.93326e-05	34	62	43	B1	Artery. Aorta (STARNET)	EpiXcan	0.998525	starnet_aor	0.999981
4555	ENSG00000063854	HAGH	0.334775	0.0608033	0.737795	0.0322631	0.161162	1.82486e-21	2.12748e-20	10	28	15	B1	Artery. Aorta (STARNET)	EpiXcan	0.998525	starnet_aor	0.999981
4556	ENSG00000168852	TPTE2P5	0.334774	0.132991	0.737796	0.00905671	0.0212162	0.00109199	0.00314745	12	51	13	B1	Artery. Aorta (STARNET)	EpiXcan	0.998525	starnet_aor	0.999981
4557	ENSG00000160200	CBS	-0.334486	-0.0327408	0.738013	0.0385479	0.0196334	0.00159331	0.00449618	36	77	48	B1	Artery. Aorta (STARNET)	EpiXcan	0.998525	starnet_aor	0.999981
4558	ENSG00000205808	PLPP6	0.334468	0.0740982	0.738026	0.0379881	0.0575171	4.39858e-08	2.06531e-07	26	46	37	B1	Artery. Aorta (STARNET)	EpiXcan	0.998525	starnet_aor	0.999981
4559	ENSG00000111206	FOXM1	0.334465	0.101103	0.738028	0.0107989	0.0190682	0.0019765	0.00550265	14	25	17	B1	Artery. Aorta (STARNET)	EpiXcan	0.998525	starnet_aor	0.999981
4560	ENSG00000037042	TUBG2	0.334325	0.102126	0.738134	0.00861892	0.121938	3.91831e-16	3.34232e-15	14	30	22	B1	Artery. Aorta (STARNET)	EpiXcan	0.998525	starnet_aor	0.999981
4561	ENSG00000163393	SLC22A15	-0.334082	-0.0297068	0.738318	0.103451	0.166118	3.31012e-22	3.99871e-21	13	18	17	B1	Artery. Aorta (STARNET)	EpiXcan	0.998525	starnet_aor	0.999981
4562	ENSG00000179604	CDC42EP4	0.333711	0.124662	0.738598	0.00490354	0.0344954	2.57871e-05	8.98423e-05	3	6	5	B1	Artery. Aorta (STARNET)	EpiXcan	0.998525	starnet_aor	0.999981
4563	ENSG00000224086	AC245452.1	-0.333134	-0.0346796	0.739033	0.106965	0.413834	3.81819e-65	2.11641e-63	17	40	26	B1	Artery. Aorta (STARNET)	EpiXcan	0.998525	starnet_aor	0.999981
4564	ENSG00000205571	SMN2	-0.33295	-0.0189734	0.739172	0.145226	0.144196	5.30077e-19	5.36861e-18	38	132	44	B1	Artery. Aorta (STARNET)	EpiXcan	0.998525	starnet_aor	0.999981
4565	ENSG00000232677	LINC00665	-0.332943	-0.053836	0.739177	0.0293107	0.0603088	2.05145e-08	9.9206e-08	22	36	27	B1	Artery. Aorta (STARNET)	EpiXcan	0.998525	starnet_aor	0.999981
4566	ENSG00000134375	TIMM17A	0.332758	0.133672	0.739317	0.00657432	0.0275544	0.000175323	0.000553777	4	7	4	B1	Artery. Aorta (STARNET)	EpiXcan	0.998525	starnet_aor	0.999981
4567	ENSG00000125871	MGME1	0.332603	0.0492685	0.739434	0.0563473	0.122488	2.5801e-16	2.21807e-15	19	23	20	B1	Artery. Aorta (STARNET)	EpiXcan	0.998525	starnet_aor	0.999981
4568	ENSG00000249476	AC008467.1	-0.332276	-0.0393087	0.739681	0.15292	0.435065	1.01067e-69	6.43892e-68	28	51	37	B1	Artery. Aorta (STARNET)	EpiXcan	0.998525	starnet_aor	0.999981
4569	ENSG00000124212	PTGIS	0.332174	0.098568	0.739758	0.0139191	0.0434581	2.54005e-06	9.97696e-06	4	8	4	B1	Artery. Aorta (STARNET)	EpiXcan	0.998525	starnet_aor	0.999981
4570	ENSG00000170456	DENND5B	-0.33176	-0.0248295	0.74007	0.155047	0.241459	1.90944e-33	3.91422e-32	32	41	34	B1	Artery. Aorta (STARNET)	EpiXcan	0.998525	starnet_aor	0.999981
4571	ENSG00000121410	A1BG	0.331689	0.0752969	0.740124	0.022623	0.0336168	3.65283e-05	0.000124773	25	58	30	B1	Artery. Aorta (STARNET)	EpiXcan	0.998525	starnet_aor	0.999981
4572	ENSG00000159496	RGL4	0.331682	0.0904095	0.740129	0.0107336	0.0296224	0.000109663	0.000354179	11	18	14	B1	Artery. Aorta (STARNET)	EpiXcan	0.998525	starnet_aor	0.999981
4573	ENSG00000162687	KCNT2	-0.331618	-0.0429665	0.740178	0.0592545	0.128548	5.30262e-17	4.75008e-16	24	29	27	B1	Artery. Aorta (STARNET)	EpiXcan	0.998525	starnet_aor	0.999981
4574	ENSG00000091844	RGS17	0.331286	0.0425011	0.740428	0.0566593	0.0974721	3.31096e-13	2.36559e-12	31	45	35	B1	Artery. Aorta (STARNET)	EpiXcan	0.998525	starnet_aor	0.999981
4575	ENSG00000226761	TAS2R46	-0.330414	-0.0302971	0.741087	0.134348	0.201533	5.16903e-27	7.84243e-26	43	53	49	B1	Artery. Aorta (STARNET)	EpiXcan	0.998525	starnet_aor	0.999981
4576	ENSG00000265519	AC015922.3	0.33041	0.045859	0.74109	0.0393739	0.0580774	4.15534e-08	1.95529e-07	19	23	22	B1	Artery. Aorta (STARNET)	EpiXcan	0.998525	starnet_aor	0.999981
4577	ENSG00000253210	AC040970.1	-0.330407	-0.0316152	0.741093	0.143968	0.260888	2.754e-36	6.33008e-35	36	46	39	B1	Artery. Aorta (STARNET)	EpiXcan	0.998525	starnet_aor	0.999981
4578	ENSG00000175538	KCNE3	0.330273	0.0307303	0.741194	0.019045	0.0546485	1.10664e-07	5.0107e-07	23	41	28	B1	Artery. Aorta (STARNET)	EpiXcan	0.998525	starnet_aor	0.999981
4579	ENSG00000136819	C9orf78	-0.330163	-0.0914592	0.741277	0.0106442	0.0206324	0.00126706	0.0036228	10	20	12	B1	Artery. Aorta (STARNET)	EpiXcan	0.998525	starnet_aor	0.999981
4580	ENSG00000151135	TMEM263	0.330027	0.0468236	0.74138	0.0389118	0.134066	8.07073e-18	7.66345e-17	5	17	12	B1	Artery. Aorta (STARNET)	EpiXcan	0.998525	starnet_aor	0.999981
4581	ENSG00000180884	ZNF792	-0.329919	-0.0388834	0.741461	0.0260803	0.0478267	6.52547e-07	2.73375e-06	5	11	8	B1	Artery. Aorta (STARNET)	EpiXcan	0.998525	starnet_aor	0.999981
4582	ENSG00000197208	SLC22A4	0.329872	0.0439946	0.741496	0.0269502	0.0601994	2.45502e-08	1.17906e-07	22	29	27	B1	Artery. Aorta (STARNET)	EpiXcan	0.998525	starnet_aor	0.999981
4583	ENSG00000124610	HIST1H1A	-0.329811	-0.021892	0.741543	0.248745	0.349502	1.25146e-51	4.66382e-50	26	36	28	B1	Artery. Aorta (STARNET)	EpiXcan	0.998525	starnet_aor	0.999981
4584	ENSG00000271862	AC104118.1	0.329722	0.0280547	0.74161	0.119423	0.259437	8.81524e-36	1.98169e-34	19	35	24	B1	Artery. Aorta (STARNET)	EpiXcan	0.998525	starnet_aor	0.999981
4585	ENSG00000177674	AGTRAP	0.329482	0.296413	0.741792	0.00913387	0.0397435	7.17806e-06	2.677e-05	17	25	22	B1	Artery. Aorta (STARNET)	EpiXcan	0.998525	starnet_aor	0.999981
4586	ENSG00000198542	ITGBL1	-0.329208	-0.0616948	0.741998	0.0284856	0.0681184	2.26938e-09	1.20028e-08	27	34	31	B1	Artery. Aorta (STARNET)	EpiXcan	0.998525	starnet_aor	0.999981
4587	ENSG00000126778	SIX1	0.328544	0.22684	0.7425	0.00254978	0.0126025	0.0119595	0.0302116	1	12	1	B1	Artery. Aorta (STARNET)	EpiXcan	0.998525	starnet_aor	0.999981
4588	ENSG00000176595	KBTBD11	-0.328437	-0.0385894	0.742581	0.080585	0.234275	2.25298e-32	4.41229e-31	21	39	30	B1	Artery. Aorta (STARNET)	EpiXcan	0.998525	starnet_aor	0.999981
4589	ENSG00000106868	SUSD1	0.328417	0.0220743	0.742596	0.277266	0.32028	2.59456e-46	8.4044e-45	34	88	43	B1	Artery. Aorta (STARNET)	EpiXcan	0.998525	starnet_aor	0.999981
4590	ENSG00000121380	BCL2L14	0.328398	0.0790937	0.742611	0.0148541	0.0448319	1.6912e-06	6.77276e-06	25	40	30	B1	Artery. Aorta (STARNET)	EpiXcan	0.998525	starnet_aor	0.999981
4591	ENSG00000139190	VAMP1	-0.328383	-0.0496631	0.742622	0.0344301	0.0613861	1.63586e-08	7.9787e-08	6	6	6	B1	Artery. Aorta (STARNET)	EpiXcan	0.998525	starnet_aor	0.999981
4592	ENSG00000184220	CMSS1	0.327806	0.0741829	0.743058	0.0185508	0.0411054	4.20723e-06	1.61052e-05	8	15	9	B1	Artery. Aorta (STARNET)	EpiXcan	0.998525	starnet_aor	0.999981
4593	ENSG00000174574	AKIRIN1	-0.327787	-0.460582	0.743073	0.000493729	0.0209411	0.00109493	0.00315534	3	36	6	B1	Artery. Aorta (STARNET)	EpiXcan	0.998525	starnet_aor	0.999981
4594	ENSG00000230224	PHBP9	0.327667	0.0776068	0.743164	0.0117848	0.0135025	0.00921501	0.0236088	20	26	26	B1	Artery. Aorta (STARNET)	EpiXcan	0.998525	starnet_aor	0.999981
4595	ENSG00000173917	HOXB2	-0.327665	-0.0375249	0.743165	0.0410612	0.0355053	2.13241e-05	7.49566e-05	31	62	35	B1	Artery. Aorta (STARNET)	EpiXcan	0.998525	starnet_aor	0.999981
4596	ENSG00000165899	OTOGL	0.327553	0.0327868	0.74325	0.110941	0.162947	1.42813e-21	1.67386e-20	18	19	19	B1	Artery. Aorta (STARNET)	EpiXcan	0.998525	starnet_aor	0.999981
4597	ENSG00000110344	UBE4A	-0.327374	-0.101726	0.743385	0.0227025	0.0308891	6.42281e-05	0.000213177	18	37	19	B1	Artery. Aorta (STARNET)	EpiXcan	0.998525	starnet_aor	0.999981
4598	ENSG00000108840	HDAC5	0.327173	0.0399441	0.743537	0.0374925	0.0208344	0.00115247	0.00331305	25	48	34	B1	Artery. Aorta (STARNET)	EpiXcan	0.998525	starnet_aor	0.999981
4599	ENSG00000263177	MTND1P8	-0.326969	-0.0743816	0.743691	0.0139473	0.0375539	9.37372e-06	3.45059e-05	8	39	14	B1	Artery. Aorta (STARNET)	EpiXcan	0.998525	starnet_aor	0.999981
4600	ENSG00000140199	SLC12A6	-0.326559	-0.0245951	0.744002	0.122086	0.193498	3.21005e-26	4.694e-25	19	48	20	B1	Artery. Aorta (STARNET)	EpiXcan	0.998525	starnet_aor	0.999981
4601	ENSG00000180011	ZADH2	-0.326249	-0.047284	0.744236	0.0432135	0.0555498	9.14917e-08	4.1796e-07	54	85	64	B1	Artery. Aorta (STARNET)	EpiXcan	0.998525	starnet_aor	0.999981
4602	ENSG00000169359	SLC33A1	0.326223	0.0215508	0.744256	0.105988	0.14779	1.54913e-19	1.61805e-18	23	33	25	B1	Artery. Aorta (STARNET)	EpiXcan	0.998525	starnet_aor	0.999981
4603	ENSG00000110074	FOXRED1	-0.32622	-0.0281183	0.744258	0.0609947	0.19806	7.99714e-27	1.20263e-25	17	26	22	B1	Artery. Aorta (STARNET)	EpiXcan	0.998525	starnet_aor	0.999981
4604	ENSG00000164144	ARFIP1	-0.325902	-0.0769207	0.744499	0.0151525	0.102791	7.36554e-14	5.48716e-13	6	16	11	B1	Artery. Aorta (STARNET)	EpiXcan	0.998525	starnet_aor	0.999981
4605	ENSG00000163629	PTPN13	-0.325644	-0.0431075	0.744694	0.0315349	0.0525927	1.64122e-07	7.28724e-07	47	62	56	B1	Artery. Aorta (STARNET)	EpiXcan	0.998525	starnet_aor	0.999981
4606	ENSG00000122033	MTIF3	0.325525	0.1278	0.744783	0.0100553	0.0299871	9.2488e-05	0.000301435	15	27	18	B1	Artery. Aorta (STARNET)	EpiXcan	0.998525	starnet_aor	0.999981
4607	ENSG00000130338	TULP4	-0.325204	-0.101944	0.745027	0.0119816	0.0231297	0.000586222	0.00173896	10	23	14	B1	Artery. Aorta (STARNET)	EpiXcan	0.998525	starnet_aor	0.999981
4608	ENSG00000026950	BTN3A1	-0.325103	-0.0260215	0.745103	0.100861	0.207275	5.85346e-28	9.33271e-27	36	54	49	B1	Artery. Aorta (STARNET)	EpiXcan	0.998525	starnet_aor	0.999981
