## Supplementary Appendix 5 for "IL10RB as a key regulator of COVID-19 host susceptibility and severity" (part 7 of 40)

### Sheet: Artery. Aorta (STARNET) (continued)
	gene	gene_name	zscore	effect_size	pvalue	var_g	pred_perf_r2	pred_perf_pval	pred_perf_qval	n_snps_used	n_snps_in_cov	n_snps_in_model	gwas	tissue	method	gwas_fdr	Tissue.keyword	fdr_all
4609	ENSG00000268364	SMC5-AS1	-0.325026	-0.036121	0.745162	0.0468111	0.10972	1.73821e-14	1.352e-13	18	19	19	B1	Artery. Aorta (STARNET)	EpiXcan	0.998525	starnet_aor	0.999981
4610	ENSG00000104427	ZC2HC1A	-0.324977	-0.107987	0.745199	0.0152714	0.0619921	1.45286e-08	7.13832e-08	18	59	26	B1	Artery. Aorta (STARNET)	EpiXcan	0.998525	starnet_aor	0.999981
4611	ENSG00000099991	CABIN1	0.324935	0.0697008	0.745231	0.0636815	0.0742934	4.88908e-10	2.72673e-09	41	80	52	B1	Artery. Aorta (STARNET)	EpiXcan	0.998525	starnet_aor	0.999981
4612	ENSG00000140104	C14orf79	-0.324783	-0.0899849	0.745346	0.0301327	0.0739373	4.26508e-10	2.39437e-09	10	15	13	B1	Artery. Aorta (STARNET)	EpiXcan	0.998525	starnet_aor	0.999981
4613	ENSG00000153237	CCDC148	-0.324729	-0.0660169	0.745386	0.0331454	0.0216826	0.000938467	0.00272386	60	76	68	B1	Artery. Aorta (STARNET)	EpiXcan	0.998525	starnet_aor	0.999981
4614	ENSG00000005801	ZNF195	-0.324646	-0.0385575	0.745449	0.0477132	0.138118	2.2715e-18	2.22285e-17	28	49	37	B1	Artery. Aorta (STARNET)	EpiXcan	0.998525	starnet_aor	0.999981
4615	ENSG00000204822	MRPL53	-0.324423	-0.0300348	0.745617	0.0254537	0.0629359	9.65858e-09	4.8337e-08	12	26	14	B1	Artery. Aorta (STARNET)	EpiXcan	0.998525	starnet_aor	0.999981
4616	ENSG00000175309	PHYKPL	0.324408	0.0400466	0.745629	0.0499494	0.0486607	5.85721e-07	2.46726e-06	51	69	58	B1	Artery. Aorta (STARNET)	EpiXcan	0.998525	starnet_aor	0.999981
4617	ENSG00000120370	GORAB	0.324233	0.0450621	0.745761	0.0550578	0.0903566	3.58289e-12	2.37529e-11	26	45	29	B1	Artery. Aorta (STARNET)	EpiXcan	0.998525	starnet_aor	0.999981
4618	ENSG00000170558	CDH2	-0.324106	-0.0551811	0.745858	0.0341993	0.123421	3.01952e-16	2.5886e-15	38	84	49	B1	Artery. Aorta (STARNET)	EpiXcan	0.998525	starnet_aor	0.999981
4619	ENSG00000213222	AC093724.1	-0.324077	-0.0279021	0.745879	0.114874	0.180267	6.02242e-24	7.88305e-23	26	38	35	B1	Artery. Aorta (STARNET)	EpiXcan	0.998525	starnet_aor	0.999981
4620	ENSG00000134007	ADAM20	-0.32401	-0.0437913	0.745931	0.035602	0.129489	3.29666e-17	3.00933e-16	20	35	26	B1	Artery. Aorta (STARNET)	EpiXcan	0.998525	starnet_aor	0.999981
4621	ENSG00000161298	ZNF382	0.323891	0.0605006	0.746021	0.0309778	0.0277084	0.000166233	0.00052658	22	67	27	B1	Artery. Aorta (STARNET)	EpiXcan	0.998525	starnet_aor	0.999981
4622	ENSG00000197128	ZNF772	-0.323762	-0.0228833	0.746118	0.0873553	0.147602	1.35632e-19	1.4215e-18	59	127	76	B1	Artery. Aorta (STARNET)	EpiXcan	0.998525	starnet_aor	0.999981
4623	ENSG00000156414	TDRD9	0.323528	0.0380748	0.746296	0.0675003	0.180701	6.19263e-24	8.09205e-23	22	30	26	B1	Artery. Aorta (STARNET)	EpiXcan	0.998525	starnet_aor	0.999981
4624	ENSG00000115423	DNAH6	0.323421	0.0787545	0.746377	0.00962964	0.10028	2.46518e-13	1.77701e-12	6	8	7	B1	Artery. Aorta (STARNET)	EpiXcan	0.998525	starnet_aor	0.999981
4625	ENSG00000182400	TRAPPC6B	0.323399	0.0263104	0.746393	0.0602869	0.106715	3.82684e-14	2.9218e-13	27	49	32	B1	Artery. Aorta (STARNET)	EpiXcan	0.998525	starnet_aor	0.999981
4626	ENSG00000137216	TMEM63B	0.32312	0.0783141	0.746605	0.0203452	0.0627072	1.20687e-08	5.9775e-08	15	18	16	B1	Artery. Aorta (STARNET)	EpiXcan	0.998525	starnet_aor	0.999981
4627	ENSG00000169251	NMD3	-0.323102	-0.0572791	0.746618	0.0335916	0.117743	1.17656e-15	9.7595e-15	10	27	15	B1	Artery. Aorta (STARNET)	EpiXcan	0.998525	starnet_aor	0.999981
4628	ENSG00000233967	AL359715.2	0.322431	0.0778044	0.747126	0.0376306	0.0389239	8.91907e-06	3.2927e-05	37	50	45	B1	Artery. Aorta (STARNET)	EpiXcan	0.998525	starnet_aor	0.999981
4629	ENSG00000197969	VPS13A	-0.322117	-0.0224614	0.747364	0.19648	0.469428	2.1344e-79	1.82065e-77	26	39	31	B1	Artery. Aorta (STARNET)	EpiXcan	0.998525	starnet_aor	0.999981
4630	ENSG00000189398	OR7E12P	0.322041	0.016746	0.747422	0.379278	0.474774	4.3e-79	3.64763e-77	72	112	95	B1	Artery. Aorta (STARNET)	EpiXcan	0.998525	starnet_aor	0.999981
4631	ENSG00000113448	PDE4D	-0.321924	-0.0463605	0.74751	0.0358367	0.0617248	1.36205e-08	6.70501e-08	48	61	57	B1	Artery. Aorta (STARNET)	EpiXcan	0.998525	starnet_aor	0.999981
4632	ENSG00000075651	PLD1	-0.32174	-0.0211037	0.747649	0.21166	0.352421	2.36134e-52	8.97427e-51	68	87	78	B1	Artery. Aorta (STARNET)	EpiXcan	0.998525	starnet_aor	0.999981
4633	ENSG00000122432	SPATA1	0.321545	0.0636283	0.747798	0.03757	0.0864237	1.31304e-11	8.36535e-11	20	29	23	B1	Artery. Aorta (STARNET)	EpiXcan	0.998525	starnet_aor	0.999981
4634	ENSG00000152503	TRIM36	-0.321379	-0.109851	0.747923	0.00468392	0.0259084	0.000293984	0.000900963	3	19	3	B1	Artery. Aorta (STARNET)	EpiXcan	0.998525	starnet_aor	0.999981
4635	ENSG00000240288	GHRLOS	0.321356	0.0517491	0.74794	0.0468571	0.162494	1.33302e-21	1.56357e-20	11	20	18	B1	Artery. Aorta (STARNET)	EpiXcan	0.998525	starnet_aor	0.999981
4636	ENSG00000074527	NTN4	0.321171	0.096007	0.74808	0.0120535	0.0246594	0.000411927	0.00124265	17	53	22	B1	Artery. Aorta (STARNET)	EpiXcan	0.998525	starnet_aor	0.999981
4637	ENSG00000164219	PGGT1B	0.321072	0.0448959	0.748156	0.0250643	0.0352137	2.28045e-05	7.99408e-05	23	48	32	B1	Artery. Aorta (STARNET)	EpiXcan	0.998525	starnet_aor	0.999981
4638	ENSG00000111144	LTA4H	-0.320883	-0.142473	0.748299	0.00711165	0.0119032	0.0147203	0.0368164	12	20	14	B1	Artery. Aorta (STARNET)	EpiXcan	0.998525	starnet_aor	0.999981
4639	ENSG00000268810	AC007193.1	0.320564	0.0770766	0.748541	0.0112644	0.0169872	0.00343899	0.009288	21	73	27	B1	Artery. Aorta (STARNET)	EpiXcan	0.998525	starnet_aor	0.999981
4640	ENSG00000123609	NMI	0.320546	0.138302	0.748554	0.0119955	0.0194351	0.0017006	0.00477786	22	60	28	B1	Artery. Aorta (STARNET)	EpiXcan	0.998525	starnet_aor	0.999981
4641	ENSG00000115556	PLCD4	0.320452	0.0627887	0.748626	0.0246164	0.0904664	1.99705e-12	1.35018e-11	23	48	32	B1	Artery. Aorta (STARNET)	EpiXcan	0.998525	starnet_aor	0.999981
4642	ENSG00000198099	ADH4	0.320426	0.0281213	0.748646	0.0967985	0.200828	7.87988e-28	1.2409e-26	21	33	28	B1	Artery. Aorta (STARNET)	EpiXcan	0.998525	starnet_aor	0.999981
4643	ENSG00000120088	CRHR1	0.320191	0.0262392	0.748824	0.0530929	0.157487	7.66665e-21	8.64271e-20	28	50	37	B1	Artery. Aorta (STARNET)	EpiXcan	0.998525	starnet_aor	0.999981
4644	ENSG00000168883	USP39	0.319768	0.192688	0.749145	0.0192468	0.0125488	0.0120617	0.0304597	19	24	20	B1	Artery. Aorta (STARNET)	EpiXcan	0.998525	starnet_aor	0.999981
4645	ENSG00000198042	MAK16	0.319601	0.0598581	0.74927	0.0218398	0.0332271	3.08394e-05	0.000106382	20	28	27	B1	Artery. Aorta (STARNET)	EpiXcan	0.998525	starnet_aor	0.999981
4646	ENSG00000237742	AL365259.1	-0.319534	-0.0639956	0.749322	0.026241	0.0740542	4.17264e-10	2.34419e-09	13	34	19	B1	Artery. Aorta (STARNET)	EpiXcan	0.998525	starnet_aor	0.999981
4647	ENSG00000223508	RPL23AP53	0.319232	0.0399835	0.74955	0.0477902	0.104074	5.36804e-14	4.04818e-13	32	57	40	B1	Artery. Aorta (STARNET)	EpiXcan	0.998525	starnet_aor	0.999981
4648	ENSG00000115526	CHST10	0.319082	0.125559	0.749665	0.0102201	0.0147749	0.00632983	0.0165765	9	18	9	B1	Artery. Aorta (STARNET)	EpiXcan	0.998525	starnet_aor	0.999981
4649	ENSG00000232458	LINC01450	-0.318861	-0.0779193	0.749832	0.0137963	0.0657604	4.21874e-09	2.17656e-08	25	32	28	B1	Artery. Aorta (STARNET)	EpiXcan	0.998525	starnet_aor	0.999981
4650	ENSG00000167615	LENG8	-0.318832	-0.101252	0.749854	0.00833532	0.0576328	2.94256e-08	1.40223e-07	5	10	8	B1	Artery. Aorta (STARNET)	EpiXcan	0.998525	starnet_aor	0.999981
4651	ENSG00000162994	CLHC1	-0.318754	-0.0474249	0.749913	0.06338	0.645426	2.35423e-138	9.26843e-136	22	42	29	B1	Artery. Aorta (STARNET)	EpiXcan	0.998525	starnet_aor	0.999981
4652	ENSG00000176915	ANKLE2	-0.318611	-0.0689077	0.750021	0.0301772	0.173802	6.09613e-23	7.65331e-22	21	33	24	B1	Artery. Aorta (STARNET)	EpiXcan	0.998525	starnet_aor	0.999981
4653	ENSG00000170322	NFRKB	0.318537	0.0296482	0.750078	0.0513882	0.100297	2.77329e-13	1.99443e-12	28	44	31	B1	Artery. Aorta (STARNET)	EpiXcan	0.998525	starnet_aor	0.999981
4654	ENSG00000103018	CYB5B	0.318458	0.0691327	0.750138	0.058492	0.0642452	7.45747e-09	3.77396e-08	28	56	32	B1	Artery. Aorta (STARNET)	EpiXcan	0.998525	starnet_aor	0.999981
4655	ENSG00000118507	AKAP7	-0.318423	-0.0197038	0.750164	0.122884	0.144934	2.59649e-19	2.681e-18	55	103	64	B1	Artery. Aorta (STARNET)	EpiXcan	0.998525	starnet_aor	0.999981
4656	ENSG00000228439	TSTD3	-0.318191	-0.06297	0.75034	0.0288122	0.154067	2.87738e-20	3.13328e-19	18	50	32	B1	Artery. Aorta (STARNET)	EpiXcan	0.998525	starnet_aor	0.999981
4657	ENSG00000269067	ZNF728	0.318133	0.0730471	0.750384	0.0245415	0.0466642	9.88955e-07	4.06871e-06	22	56	36	B1	Artery. Aorta (STARNET)	EpiXcan	0.998525	starnet_aor	0.999981
4658	ENSG00000196295	AC005154.1	-0.318095	-0.0178463	0.750413	0.322562	0.626098	4.13917e-127	1.24613e-124	35	52	45	B1	Artery. Aorta (STARNET)	EpiXcan	0.998525	starnet_aor	0.999981
4659	ENSG00000143819	EPHX1	-0.318086	-0.299276	0.75042	0.000905338	0.0101459	0.0248122	0.060061	2	35	2	B1	Artery. Aorta (STARNET)	EpiXcan	0.998525	starnet_aor	0.999981
4660	ENSG00000240032	LNCSRLR	0.31801	0.0558672	0.750477	0.032604	0.116739	1.35475e-15	1.12074e-14	42	62	56	B1	Artery. Aorta (STARNET)	EpiXcan	0.998525	starnet_aor	0.999981
4661	ENSG00000150760	DOCK1	0.318001	0.0673506	0.750484	0.0218078	0.0591707	3.07063e-08	1.46055e-07	10	10	10	B1	Artery. Aorta (STARNET)	EpiXcan	0.998525	starnet_aor	0.999981
4662	ENSG00000076685	NT5C2	-0.317999	-0.0438222	0.750486	0.0410366	0.0890641	8.07491e-12	5.2247e-11	38	77	44	B1	Artery. Aorta (STARNET)	EpiXcan	0.998525	starnet_aor	0.999981
4663	ENSG00000162222	TTC9C	-0.317933	-0.0161988	0.750535	0.0375026	0.0381536	1.11319e-05	4.05985e-05	32	51	36	B1	Artery. Aorta (STARNET)	EpiXcan	0.998525	starnet_aor	0.999981
4664	ENSG00000115232	ITGA4	-0.317745	-0.0161032	0.750678	0.0272747	0.026555	0.000245565	0.000760468	19	27	21	B1	Artery. Aorta (STARNET)	EpiXcan	0.998525	starnet_aor	0.999981
4665	ENSG00000183873	SCN5A	-0.317492	0.00817917	0.75087	0.0154128	0.0136142	0.00870054	0.0223878	20	23	23	B1	Artery. Aorta (STARNET)	EpiXcan	0.998525	starnet_aor	0.999981
4666	ENSG00000130758	MAP3K10	0.316425	0.0249306	0.75168	0.0421087	0.0919477	3.45089e-12	2.29273e-11	20	30	22	B1	Artery. Aorta (STARNET)	EpiXcan	0.998525	starnet_aor	0.999981
4667	ENSG00000214719	AC005562.1	-0.316158	-0.103278	0.751882	0.0121774	0.0145323	0.00707122	0.018402	16	37	25	B1	Artery. Aorta (STARNET)	EpiXcan	0.998525	starnet_aor	0.999981
4668	ENSG00000159228	CBR1	0.315839	0.0567284	0.752125	0.0365835	0.0603476	1.54854e-08	7.58658e-08	13	22	14	B1	Artery. Aorta (STARNET)	EpiXcan	0.998525	starnet_aor	0.999981
4669	ENSG00000152082	MZT2B	0.315832	-0.0555777	0.75213	0.0264009	0.0941272	1.52747e-12	1.04142e-11	15	45	25	B1	Artery. Aorta (STARNET)	EpiXcan	0.998525	starnet_aor	0.999981
4670	ENSG00000110492	MDK	-0.31556	-0.0888869	0.752336	0.0113201	0.0194676	0.00176158	0.00493743	13	17	13	B1	Artery. Aorta (STARNET)	EpiXcan	0.998525	starnet_aor	0.999981
4671	ENSG00000104442	ARMC1	-0.315392	-0.0552504	0.752464	0.029765	0.0798423	9.6998e-11	5.79046e-10	25	44	37	B1	Artery. Aorta (STARNET)	EpiXcan	0.998525	starnet_aor	0.999981
4672	ENSG00000104728	ARHGEF10	0.315145	0.0381886	0.752652	0.0321935	0.0654671	4.57359e-09	2.35568e-08	24	89	28	B1	Artery. Aorta (STARNET)	EpiXcan	0.998525	starnet_aor	0.999981
4673	ENSG00000119509	INVS	-0.314884	-0.02823	0.75285	0.122284	0.201282	2.07023e-27	3.2075e-26	31	43	39	B1	Artery. Aorta (STARNET)	EpiXcan	0.998525	starnet_aor	0.999981
4674	ENSG00000110696	C11orf58	-0.31451	-0.0836489	0.753134	0.0170387	0.0627375	1.27627e-08	6.30903e-08	5	10	7	B1	Artery. Aorta (STARNET)	EpiXcan	0.998525	starnet_aor	0.999981
4675	ENSG00000023191	RNH1	0.314483	0.0489841	0.753154	0.054992	0.0843757	1.9165e-11	1.20746e-10	19	36	24	B1	Artery. Aorta (STARNET)	EpiXcan	0.998525	starnet_aor	0.999981
4676	ENSG00000095485	CWF19L1	0.314405	0.0270245	0.753213	0.21065	0.336875	9.57348e-50	3.38689e-48	43	70	56	B1	Artery. Aorta (STARNET)	EpiXcan	0.998525	starnet_aor	0.999981
4677	ENSG00000273018	AC107983.2	0.31437	0.0237617	0.75324	0.238648	0.603843	1.32136e-119	3.22034e-117	34	128	41	B1	Artery. Aorta (STARNET)	EpiXcan	0.998525	starnet_aor	0.999981
4678	ENSG00000144730	IL17RD	-0.314097	-0.0363555	0.753448	0.0448366	0.0387185	7.82942e-06	2.9072e-05	50	73	62	B1	Artery. Aorta (STARNET)	EpiXcan	0.998525	starnet_aor	0.999981
4679	ENSG00000104980	TIMM44	0.313489	0.0357404	0.753909	0.0438851	0.0501827	3.46355e-07	1.49296e-06	43	72	56	B1	Artery. Aorta (STARNET)	EpiXcan	0.998525	starnet_aor	0.999981
4680	ENSG00000143162	CREG1	0.313459	0.0338596	0.753932	0.0720272	0.0941954	1.35541e-12	9.26992e-12	16	19	17	B1	Artery. Aorta (STARNET)	EpiXcan	0.998525	starnet_aor	0.999981
4681	ENSG00000100105	PATZ1	-0.313435	-0.0840343	0.75395	0.0109224	0.0107041	0.0196391	0.0482693	9	9	9	B1	Artery. Aorta (STARNET)	EpiXcan	0.998525	starnet_aor	0.999981
4682	ENSG00000141580	WDR45B	-0.313316	-0.0168907	0.754041	0.0346513	0.0726387	4.90161e-10	2.73273e-09	27	32	30	B1	Artery. Aorta (STARNET)	EpiXcan	0.998525	starnet_aor	0.999981
4683	ENSG00000129534	MIS18BP1	-0.313209	-0.0509062	0.754122	0.0614219	0.0524891	1.96076e-07	8.63613e-07	64	169	78	B1	Artery. Aorta (STARNET)	EpiXcan	0.998525	starnet_aor	0.999981
4684	ENSG00000163682	RPL9	0.31319	0.0449692	0.754136	0.0260783	0.259999	3.14611e-36	7.20975e-35	19	32	25	B1	Artery. Aorta (STARNET)	EpiXcan	0.998525	starnet_aor	0.999981
4685	ENSG00000112293	GPLD1	0.313001	0.0325995	0.75428	0.0731545	0.146362	2.42067e-19	2.5062e-18	35	58	40	B1	Artery. Aorta (STARNET)	EpiXcan	0.998525	starnet_aor	0.999981
4686	ENSG00000141750	STAC2	0.312896	0.0499749	0.75436	0.0367594	0.038569	9.2452e-06	3.40655e-05	28	37	33	B1	Artery. Aorta (STARNET)	EpiXcan	0.998525	starnet_aor	0.999981
4687	ENSG00000122417	ODF2L	0.312879	0.065772	0.754373	0.0341281	0.109039	1.62928e-14	1.26985e-13	22	33	27	B1	Artery. Aorta (STARNET)	EpiXcan	0.998525	starnet_aor	0.999981
4688	ENSG00000169604	ANTXR1	-0.312753	-0.116792	0.754469	0.0051895	0.0186188	0.00223923	0.00619147	9	17	10	B1	Artery. Aorta (STARNET)	EpiXcan	0.998525	starnet_aor	0.999981
4689	ENSG00000142173	COL6A2	0.312746	0.0610484	0.754474	0.0207792	0.0255681	0.000308906	0.000944246	19	81	25	B1	Artery. Aorta (STARNET)	EpiXcan	0.998525	starnet_aor	0.999981
4690	ENSG00000143457	GOLPH3L	0.312558	0.0428206	0.754616	0.0636495	0.0846165	2.64589e-11	1.64407e-10	29	44	35	B1	Artery. Aorta (STARNET)	EpiXcan	0.998525	starnet_aor	0.999981
4691	ENSG00000162576	MXRA8	0.312414	0.223333	0.754726	0.00265049	0.0205074	0.00134297	0.00382063	9	59	14	B1	Artery. Aorta (STARNET)	EpiXcan	0.998525	starnet_aor	0.999981
4692	ENSG00000249293	AC091868.2	0.312187	0.0508322	0.754898	0.0267517	0.121029	5.51222e-16	4.66307e-15	15	30	19	B1	Artery. Aorta (STARNET)	EpiXcan	0.998525	starnet_aor	0.999981
4693	ENSG00000254605	AP003555.2	-0.311953	-0.379851	0.755076	0.00255247	0.0132126	0.0100606	0.0256365	4	5	5	B1	Artery. Aorta (STARNET)	EpiXcan	0.998525	starnet_aor	0.999981
4694	ENSG00000113593	PPWD1	0.311635	0.0250744	0.755318	0.133695	0.252909	5.95576e-35	1.30078e-33	33	46	40	B1	Artery. Aorta (STARNET)	EpiXcan	0.998525	starnet_aor	0.999981
4695	ENSG00000163710	PCOLCE2	-0.311399	-0.0246936	0.755497	0.115994	0.213528	2.14428e-29	3.6259e-28	18	29	22	B1	Artery. Aorta (STARNET)	EpiXcan	0.998525	starnet_aor	0.999981
4696	ENSG00000165948	IFI27L1	0.311395	2.28654	0.7555	1.36034e-05	0.0121001	0.0137311	0.034449	1	94	3	B1	Artery. Aorta (STARNET)	EpiXcan	0.998525	starnet_aor	0.999981
4697	ENSG00000113141	IK	0.311236	0.0863723	0.755622	0.0484492	0.082442	4.81437e-11	2.93449e-10	32	39	39	B1	Artery. Aorta (STARNET)	EpiXcan	0.998525	starnet_aor	0.999981
4698	ENSG00000169570	DTWD2	-0.310754	-0.0377233	0.755988	0.0446799	0.0996797	2.87662e-13	2.06584e-12	9	58	11	B1	Artery. Aorta (STARNET)	EpiXcan	0.998525	starnet_aor	0.999981
4699	ENSG00000244694	PTCHD4	-0.310536	-0.184211	0.756154	0.0145715	0.0404511	5.63692e-06	2.12391e-05	11	22	20	B1	Artery. Aorta (STARNET)	EpiXcan	0.998525	starnet_aor	0.999981
4700	ENSG00000079277	MKNK1	0.310475	0.201019	0.7562	0.00554026	0.024699	0.000414361	0.00124926	1	1	1	B1	Artery. Aorta (STARNET)	EpiXcan	0.998525	starnet_aor	0.999981
4701	ENSG00000183688	RFLNB	0.310145	0.0596344	0.75645	0.0865587	0.0548107	1.09886e-07	4.97908e-07	69	117	85	B1	Artery. Aorta (STARNET)	EpiXcan	0.998525	starnet_aor	0.999981
4702	ENSG00000143126	CELSR2	-0.309924	-0.0605853	0.756619	0.0203435	0.0798727	9.29314e-11	5.55418e-10	9	12	11	B1	Artery. Aorta (STARNET)	EpiXcan	0.998525	starnet_aor	0.999981
4703	ENSG00000132600	PRMT7	-0.309584	0.0153523	0.756877	0.0914556	0.209103	2.18536e-28	3.54319e-27	32	45	35	B1	Artery. Aorta (STARNET)	EpiXcan	0.998525	starnet_aor	0.999981
4704	ENSG00000121892	PDS5A	0.309267	0.11849	0.757118	0.00817184	0.020183	0.00146416	0.00414927	10	13	12	B1	Artery. Aorta (STARNET)	EpiXcan	0.998525	starnet_aor	0.999981
4705	ENSG00000171444	MCC	-0.309029	-0.0370189	0.7573	0.0857977	0.132667	1.31017e-17	1.22886e-16	46	71	51	B1	Artery. Aorta (STARNET)	EpiXcan	0.998525	starnet_aor	0.999981
4706	ENSG00000102781	KATNAL1	0.308977	0.0396863	0.757339	0.124218	0.173162	5.82734e-23	7.32784e-22	35	60	38	B1	Artery. Aorta (STARNET)	EpiXcan	0.998525	starnet_aor	0.999981
4707	ENSG00000111331	OAS3	0.308907	0.0616803	0.757393	0.0224721	0.0326315	4.65674e-05	0.000157142	22	35	28	B1	Artery. Aorta (STARNET)	EpiXcan	0.998525	starnet_aor	0.999981
4708	ENSG00000124784	RIOK1	0.308876	0.610413	0.757415	0.000266506	0.126562	9.81825e-17	8.63893e-16	3	6	5	B1	Artery. Aorta (STARNET)	EpiXcan	0.998525	starnet_aor	0.999981
4709	ENSG00000022567	SLC45A4	0.308854	0.139661	0.757433	0.0050946	0.0233817	0.000603636	0.00178889	4	36	4	B1	Artery. Aorta (STARNET)	EpiXcan	0.998525	starnet_aor	0.999981
4710	ENSG00000166546	BEAN1	0.308687	0.095604	0.757559	0.0252089	0.0560759	7.33733e-08	3.38514e-07	45	62	54	B1	Artery. Aorta (STARNET)	EpiXcan	0.998525	starnet_aor	0.999981
4711	ENSG00000176593	AC008969.1	-0.308644	-0.0620232	0.757592	0.0321205	0.122879	3.2281e-16	2.76432e-15	13	31	18	B1	Artery. Aorta (STARNET)	EpiXcan	0.998525	starnet_aor	0.999981
4712	ENSG00000149483	TMEM138	0.308604	0.186667	0.757623	0.00351385	0.022038	0.00085797	0.00250109	6	19	7	B1	Artery. Aorta (STARNET)	EpiXcan	0.998525	starnet_aor	0.999981
4713	ENSG00000123684	LPGAT1	-0.308375	-0.198367	0.757797	0.00293958	0.0258295	0.000282404	0.000867726	7	20	9	B1	Artery. Aorta (STARNET)	EpiXcan	0.998525	starnet_aor	0.999981
4714	ENSG00000256849	TCP1P3	0.308127	0.0525293	0.757986	0.025587	0.0636573	9.79734e-09	4.89835e-08	5	32	6	B1	Artery. Aorta (STARNET)	EpiXcan	0.998525	starnet_aor	0.999981
4715	ENSG00000185201	IFITM2	0.307904	0.0422695	0.758156	0.0406202	0.064862	6.01288e-09	3.06717e-08	23	54	33	B1	Artery. Aorta (STARNET)	EpiXcan	0.998525	starnet_aor	0.999981
4716	ENSG00000139168	ZCRB1	-0.307862	-0.113793	0.758188	0.0056062	0.0537287	1.29387e-07	5.82926e-07	17	56	29	B1	Artery. Aorta (STARNET)	EpiXcan	0.998525	starnet_aor	0.999981
4717	ENSG00000261520	DLGAP1-AS5	0.307603	0.0169073	0.758385	0.218899	0.319434	7.92894e-48	2.66391e-46	18	27	21	B1	Artery. Aorta (STARNET)	EpiXcan	0.998525	starnet_aor	0.999981
4718	ENSG00000179766	ATP8B5P	-0.307534	-0.0285624	0.758437	0.0761446	0.072686	5.69661e-10	3.15192e-09	46	57	52	B1	Artery. Aorta (STARNET)	EpiXcan	0.998525	starnet_aor	0.999981
4719	ENSG00000065600	TMEM206	-0.307357	-0.0834961	0.758572	0.00907978	0.0311008	6.64369e-05	0.00022008	11	21	15	B1	Artery. Aorta (STARNET)	EpiXcan	0.998525	starnet_aor	0.999981
4720	ENSG00000110315	RNF141	-0.307351	-0.0599473	0.758576	0.0357096	0.0399532	5.87743e-06	2.21019e-05	34	49	36	B1	Artery. Aorta (STARNET)	EpiXcan	0.998525	starnet_aor	0.999981
4721	ENSG00000111775	COX6A1	-0.307275	-0.0576772	0.758634	0.0225205	0.0284905	0.000150851	0.000479636	31	45	44	B1	Artery. Aorta (STARNET)	EpiXcan	0.998525	starnet_aor	0.999981
4722	ENSG00000134569	LRP4	0.307153	-0.00704912	0.758727	0.0278337	0.0138671	0.0084198	0.0217091	36	44	39	B1	Artery. Aorta (STARNET)	EpiXcan	0.998525	starnet_aor	0.999981
4723	ENSG00000151612	ZNF827	-0.306765	-0.00722901	0.759022	0.109063	0.122201	3.83313e-16	3.2733e-15	64	89	72	B1	Artery. Aorta (STARNET)	EpiXcan	0.998525	starnet_aor	0.999981
4724	ENSG00000133313	CNDP2	-0.306653	-0.0967639	0.759108	0.0165146	0.0177529	0.0027726	0.00756675	16	33	18	B1	Artery. Aorta (STARNET)	EpiXcan	0.998525	starnet_aor	0.999981
4725	ENSG00000219481	NBPF1	0.306632	0.0230218	0.759123	0.15582	0.258375	1.24744e-35	2.79201e-34	73	136	88	B1	Artery. Aorta (STARNET)	EpiXcan	0.998525	starnet_aor	0.999981
4726	ENSG00000109919	MTCH2	0.30658	0.0420055	0.759163	0.0398441	0.0405391	5.5283e-06	2.08708e-05	47	55	50	B1	Artery. Aorta (STARNET)	EpiXcan	0.998525	starnet_aor	0.999981
4727	ENSG00000165271	NOL6	-0.306495	-0.0436296	0.759228	0.0565366	0.0779815	1.18919e-10	7.02265e-10	27	47	35	B1	Artery. Aorta (STARNET)	EpiXcan	0.998525	starnet_aor	0.999981
4728	ENSG00000206052	DOK6	-0.306464	-0.12698	0.759251	0.0419987	0.0622398	1.41222e-08	6.94307e-08	40	68	46	B1	Artery. Aorta (STARNET)	EpiXcan	0.998525	starnet_aor	0.999981
4729	ENSG00000123106	CCDC91	-0.306444	-0.0335411	0.759267	0.065582	0.0845036	1.23019e-11	7.85703e-11	46	62	51	B1	Artery. Aorta (STARNET)	EpiXcan	0.998525	starnet_aor	0.999981
4730	ENSG00000189045	ANKDD1B	0.306391	0.0375726	0.759307	0.0783202	0.163856	4.9988e-22	5.96824e-21	32	66	37	B1	Artery. Aorta (STARNET)	EpiXcan	0.998525	starnet_aor	0.999981
4731	ENSG00000173898	SPTBN2	0.306316	0.0451447	0.759364	0.0083544	0.0148099	0.00648829	0.0169568	7	16	9	B1	Artery. Aorta (STARNET)	EpiXcan	0.998525	starnet_aor	0.999981
4732	ENSG00000077380	DYNC1I2	-0.306264	-0.157955	0.759404	0.00408127	0.0194341	0.00174783	0.00490159	9	20	13	B1	Artery. Aorta (STARNET)	EpiXcan	0.998525	starnet_aor	0.999981
4733	ENSG00000167552	TUBA1A	-0.306226	-0.092357	0.759432	0.0101246	0.0432802	2.5284e-06	9.93375e-06	3	7	4	B1	Artery. Aorta (STARNET)	EpiXcan	0.998525	starnet_aor	0.999981
4734	ENSG00000143420	ENSA	0.305922	0.104629	0.759664	0.00978844	0.0222968	0.00070595	0.00207448	9	15	11	B1	Artery. Aorta (STARNET)	EpiXcan	0.998525	starnet_aor	0.999981
4735	ENSG00000176153	GPX2	0.30578	0.00771221	0.759772	0.0693015	0.113442	5.04257e-15	4.04301e-14	41	52	48	B1	Artery. Aorta (STARNET)	EpiXcan	0.998525	starnet_aor	0.999981
4736	ENSG00000144230	GPR17	-0.305562	-0.0221099	0.759938	0.267183	0.378461	4.04933e-58	1.81794e-56	48	202	63	B1	Artery. Aorta (STARNET)	EpiXcan	0.998525	starnet_aor	0.999981
4737	ENSG00000072682	P4HA2	0.305534	0.0201442	0.759959	0.14124	0.236915	1.53382e-32	3.02704e-31	25	43	29	B1	Artery. Aorta (STARNET)	EpiXcan	0.998525	starnet_aor	0.999981
4738	ENSG00000136141	LRCH1	-0.305422	-0.030769	0.760045	0.12052	0.224926	1.77949e-30	3.16964e-29	29	52	34	B1	Artery. Aorta (STARNET)	EpiXcan	0.998525	starnet_aor	0.999981
4739	ENSG00000164010	ERMAP	0.305409	0.033657	0.760055	0.0681753	0.148427	8.89134e-20	9.42802e-19	26	42	32	B1	Artery. Aorta (STARNET)	EpiXcan	0.998525	starnet_aor	0.999981
4740	ENSG00000241015	TPM3P9	-0.305325	-0.015309	0.760119	0.260779	0.374199	8.02958e-57	3.52246e-55	45	87	54	B1	Artery. Aorta (STARNET)	EpiXcan	0.998525	starnet_aor	0.999981
4741	ENSG00000130787	HIP1R	-0.305225	-0.143853	0.760195	0.0185648	0.0264636	0.000235695	0.000731527	31	60	40	B1	Artery. Aorta (STARNET)	EpiXcan	0.998525	starnet_aor	0.999981
4742	ENSG00000173226	IQCB1	0.305152	0.0182113	0.76025	0.219705	0.43552	4.55689e-70	2.93977e-68	52	87	70	B1	Artery. Aorta (STARNET)	EpiXcan	0.998525	starnet_aor	0.999981
4743	ENSG00000100181	TPTEP1	0.304838	0.0276498	0.76049	0.0695948	0.205678	7.38645e-28	1.16919e-26	59	117	75	B1	Artery. Aorta (STARNET)	EpiXcan	0.998525	starnet_aor	0.999981
4744	ENSG00000223745	CCDC18-AS1	0.304779	0.0166879	0.760534	0.374123	0.519868	1.91636e-91	2.16351e-89	47	56	50	B1	Artery. Aorta (STARNET)	EpiXcan	0.998525	starnet_aor	0.999981
4745	ENSG00000188580	NKAIN2	0.304686	0.0535427	0.760605	0.0324473	0.0330047	2.85047e-05	9.87502e-05	25	37	31	B1	Artery. Aorta (STARNET)	EpiXcan	0.998525	starnet_aor	0.999981
4746	ENSG00000136247	ZDHHC4	-0.304684	-0.0943551	0.760607	0.0385272	0.0262808	0.000278214	0.000855881	29	111	48	B1	Artery. Aorta (STARNET)	EpiXcan	0.998525	starnet_aor	0.999981
4747	ENSG00000140553	UNC45A	0.304563	0.0393718	0.760699	0.037374	0.151383	3.08295e-20	3.34291e-19	26	43	30	B1	Artery. Aorta (STARNET)	EpiXcan	0.998525	starnet_aor	0.999981
4748	ENSG00000123600	METTL8	0.304501	0.106517	0.760746	0.019698	0.0256189	0.000319715	0.000974762	45	67	53	B1	Artery. Aorta (STARNET)	EpiXcan	0.998525	starnet_aor	0.999981
4749	ENSG00000111801	BTN3A3	-0.304045	-0.125695	0.761094	0.0134844	0.0159196	0.00454052	0.0120949	21	39	25	B1	Artery. Aorta (STARNET)	EpiXcan	0.998525	starnet_aor	0.999981
4750	ENSG00000272338	AC067838.1	-0.303617	-0.0666194	0.76142	0.0169753	0.0385203	8.80733e-06	3.25379e-05	19	37	26	B1	Artery. Aorta (STARNET)	EpiXcan	0.998525	starnet_aor	0.999981
4751	ENSG00000135205	CCDC146	-0.303549	-0.0274002	0.761471	0.0741392	0.0835733	2.40371e-11	1.49783e-10	55	116	67	B1	Artery. Aorta (STARNET)	EpiXcan	0.998525	starnet_aor	0.999981
4752	ENSG00000215399	HMGB3P7	0.303542	0.0458004	0.761476	0.0466406	0.0976037	4.94468e-13	3.481e-12	56	88	72	B1	Artery. Aorta (STARNET)	EpiXcan	0.998525	starnet_aor	0.999981
4753	ENSG00000077585	GPR137B	0.30339	0.195949	0.761593	0.00180763	0.0271889	0.000207144	0.000648287	2	4	4	B1	Artery. Aorta (STARNET)	EpiXcan	0.998525	starnet_aor	0.999981
4754	ENSG00000184470	TXNRD2	0.303308	0.013066	0.761655	0.0368562	0.0487936	4.52171e-07	1.93012e-06	28	66	36	B1	Artery. Aorta (STARNET)	EpiXcan	0.998525	starnet_aor	0.999981
4755	ENSG00000109158	GABRA4	-0.303297	-0.0763489	0.761664	0.0163122	0.0227903	0.000656054	0.00193638	27	45	35	B1	Artery. Aorta (STARNET)	EpiXcan	0.998525	starnet_aor	0.999981
4756	ENSG00000082805	ERC1	-0.303271	-0.0387265	0.761684	0.0491856	0.107276	3.4112e-14	2.61616e-13	33	62	38	B1	Artery. Aorta (STARNET)	EpiXcan	0.998525	starnet_aor	0.999981
4757	ENSG00000224081	SLC44A3-AS1	0.30287	0.0413029	0.761989	0.0896791	0.130534	3.67496e-17	3.33878e-16	38	57	45	B1	Artery. Aorta (STARNET)	EpiXcan	0.998525	starnet_aor	0.999981
4758	ENSG00000053372	MRTO4	-0.30273	-0.227866	0.762096	0.00147451	0.0195373	0.00168718	0.00474189	7	34	9	B1	Artery. Aorta (STARNET)	EpiXcan	0.998525	starnet_aor	0.999981
4759	ENSG00000139985	ADAM21	-0.302108	-0.0356505	0.76257	0.045545	0.104121	6.30544e-14	4.72723e-13	25	37	32	B1	Artery. Aorta (STARNET)	EpiXcan	0.998525	starnet_aor	0.999981
4760	ENSG00000197860	SGTB	-0.30172	-0.0442565	0.762865	0.0203311	0.0101348	0.0241751	0.0586204	26	39	33	B1	Artery. Aorta (STARNET)	EpiXcan	0.998525	starnet_aor	0.999981
4761	ENSG00000142166	IFNAR1	-0.30169	-0.0687753	0.762888	0.0247115	0.0712224	1.13717e-09	6.16314e-09	29	55	39	B1	Artery. Aorta (STARNET)	EpiXcan	0.998525	starnet_aor	0.999981
4762	ENSG00000163291	PAQR3	-0.301594	-0.0558681	0.762962	0.0145631	0.045049	1.30336e-06	5.29408e-06	11	17	13	B1	Artery. Aorta (STARNET)	EpiXcan	0.998525	starnet_aor	0.999981
4763	ENSG00000070476	ZXDC	0.301448	0.048697	0.763073	0.0340408	0.0611261	1.89793e-08	9.21885e-08	28	40	33	B1	Artery. Aorta (STARNET)	EpiXcan	0.998525	starnet_aor	0.999981
4764	ENSG00000152465	NMT2	0.301136	0.0377074	0.763311	0.0672651	0.0924073	2.35335e-12	1.58341e-11	17	28	23	B1	Artery. Aorta (STARNET)	EpiXcan	0.998525	starnet_aor	0.999981
4765	ENSG00000231760	AL355312.2	0.30096	0.085346	0.763445	0.0114297	0.023916	0.00046263	0.00138708	21	30	25	B1	Artery. Aorta (STARNET)	EpiXcan	0.998525	starnet_aor	0.999981
4766	ENSG00000111247	RAD51AP1	-0.300705	-0.0868242	0.76364	0.0065389	0.0326376	4.57778e-05	0.000154613	6	7	7	B1	Artery. Aorta (STARNET)	EpiXcan	0.998525	starnet_aor	0.999981
4767	ENSG00000163106	HPGDS	-0.300312	-0.096013	0.763939	0.00737013	0.0788866	1.0557e-10	6.27575e-10	22	43	26	B1	Artery. Aorta (STARNET)	EpiXcan	0.998525	starnet_aor	0.999981
4768	ENSG00000107890	ANKRD26	-0.300188	-0.0349169	0.764034	0.0644249	0.10312	8.0255e-14	5.95571e-13	21	41	27	B1	Artery. Aorta (STARNET)	EpiXcan	0.998525	starnet_aor	0.999981
4769	ENSG00000139192	TAPBPL	0.300081	0.0182864	0.764115	0.191696	0.388498	2.34133e-60	1.13047e-58	15	18	16	B1	Artery. Aorta (STARNET)	EpiXcan	0.998525	starnet_aor	0.999981
4770	ENSG00000163728	TTC14	-0.299444	-0.0591645	0.764601	0.0307571	0.370042	1.1441e-55	4.81275e-54	6	19	9	B1	Artery. Aorta (STARNET)	EpiXcan	0.998525	starnet_aor	0.999981
4771	ENSG00000095321	CRAT	0.299372	0.0410607	0.764656	0.04278	0.0764019	1.09928e-10	6.51924e-10	16	23	19	B1	Artery. Aorta (STARNET)	EpiXcan	0.998525	starnet_aor	0.999981
4772	ENSG00000196476	C20orf96	0.29912	0.0795821	0.764849	0.0109695	0.0330938	2.94659e-05	0.000101782	3	4	3	B1	Artery. Aorta (STARNET)	EpiXcan	0.998525	starnet_aor	0.999981
4773	ENSG00000164695	CHMP4C	-0.298646	-0.0340834	0.76521	0.165493	0.239214	5.85947e-33	1.17911e-31	51	71	65	B1	Artery. Aorta (STARNET)	EpiXcan	0.998525	starnet_aor	0.999981
4774	ENSG00000006625	GGCT	-0.298584	-0.0595355	0.765257	0.0193401	0.0543015	1.05594e-07	4.79246e-07	11	18	15	B1	Artery. Aorta (STARNET)	EpiXcan	0.998525	starnet_aor	0.999981
4775	ENSG00000021645	NRXN3	-0.298198	-0.0470281	0.765552	0.00949627	0.0306738	8.36505e-05	0.000274122	22	29	26	B1	Artery. Aorta (STARNET)	EpiXcan	0.998525	starnet_aor	0.999981
4776	ENSG00000040487	PQLC2	0.298113	0.0485791	0.765617	0.00551446	0.0127347	0.0109533	0.0277886	12	19	15	B1	Artery. Aorta (STARNET)	EpiXcan	0.998525	starnet_aor	0.999981
4777	ENSG00000206053	JPT2	-0.297869	-0.0400603	0.765803	0.0740291	0.112779	6.28518e-15	5.01573e-14	46	89	56	B1	Artery. Aorta (STARNET)	EpiXcan	0.998525	starnet_aor	0.999981
4778	ENSG00000164091	WDR82	-0.297828	-0.101361	0.765834	0.00500065	0.0266667	0.000232102	0.000721102	5	18	8	B1	Artery. Aorta (STARNET)	EpiXcan	0.998525	starnet_aor	0.999981
4779	ENSG00000087884	AAMDC	-0.297397	-0.0178637	0.766163	0.171617	0.320446	2.93802e-46	9.4969e-45	33	50	43	B1	Artery. Aorta (STARNET)	EpiXcan	0.998525	starnet_aor	0.999981
4780	ENSG00000179314	WSCD1	-0.297278	-0.0282304	0.766255	0.131873	0.270712	4.53775e-38	1.12375e-36	9	19	13	B1	Artery. Aorta (STARNET)	EpiXcan	0.998525	starnet_aor	0.999981
4781	ENSG00000118526	TCF21	-0.296855	-0.0728062	0.766577	0.038978	0.0663911	3.55321e-09	1.84435e-08	13	36	22	B1	Artery. Aorta (STARNET)	EpiXcan	0.998525	starnet_aor	0.999981
4782	ENSG00000197181	PIWIL2	-0.296543	-0.0205547	0.766815	0.207936	0.338342	4.34843e-50	1.55269e-48	20	23	21	B1	Artery. Aorta (STARNET)	EpiXcan	0.998525	starnet_aor	0.999981
4783	ENSG00000170688	OR5E1P	0.296391	0.0282963	0.766932	0.056476	0.0984698	3.54305e-13	2.51997e-12	22	45	27	B1	Artery. Aorta (STARNET)	EpiXcan	0.998525	starnet_aor	0.999981
4784	ENSG00000001630	CYP51A1	-0.296073	-0.0719961	0.767174	0.0131083	0.0552227	8.16243e-08	3.74442e-07	11	49	14	B1	Artery. Aorta (STARNET)	EpiXcan	0.998525	starnet_aor	0.999981
4785	ENSG00000169071	ROR2	0.295843	0.105121	0.76735	0.00727137	0.0200996	0.00150608	0.00426099	7	36	9	B1	Artery. Aorta (STARNET)	EpiXcan	0.998525	starnet_aor	0.999981
4786	ENSG00000248192	ATG10-AS1	-0.295825	-0.0492048	0.767364	0.0760675	0.0778937	1.69648e-10	9.85539e-10	41	50	44	B1	Artery. Aorta (STARNET)	EpiXcan	0.998525	starnet_aor	0.999981
4787	ENSG00000254165	AC090739.1	-0.295638	-0.0429648	0.767506	0.0163321	0.029547	9.64629e-05	0.000313724	25	33	28	B1	Artery. Aorta (STARNET)	EpiXcan	0.998525	starnet_aor	0.999981
4788	ENSG00000250569	NTAN1P2	-0.295465	-0.10578	0.767638	0.00678729	0.0306632	8.36612e-05	0.000274122	6	13	7	B1	Artery. Aorta (STARNET)	EpiXcan	0.998525	starnet_aor	0.999981
4789	ENSG00000184787	UBE2G2	-0.295445	-0.0397597	0.767654	0.050043	0.123335	2.01306e-16	1.74329e-15	11	31	11	B1	Artery. Aorta (STARNET)	EpiXcan	0.998525	starnet_aor	0.999981
4790	ENSG00000154229	PRKCA	0.295207	0.0295167	0.767836	0.128763	0.207821	6.58513e-28	1.0445e-26	37	51	44	B1	Artery. Aorta (STARNET)	EpiXcan	0.998525	starnet_aor	0.999981
4791	ENSG00000172292	CERS6	0.295013	0.0309578	0.767984	0.0429904	0.014471	0.00704605	0.0183427	48	67	55	B1	Artery. Aorta (STARNET)	EpiXcan	0.998525	starnet_aor	0.999981
4792	ENSG00000250479	CHCHD10	-0.294907	-0.167655	0.768065	0.00487575	0.0190792	0.00189136	0.00528094	4	4	4	B1	Artery. Aorta (STARNET)	EpiXcan	0.998525	starnet_aor	0.999981
4793	ENSG00000064989	CALCRL	-0.2948	-0.016678	0.768147	0.254357	0.420309	3.56693e-66	2.03593e-64	14	36	18	B1	Artery. Aorta (STARNET)	EpiXcan	0.998525	starnet_aor	0.999981
4794	ENSG00000169629	RGPD8	-0.294711	-0.0142366	0.768215	0.357154	0.459194	1.56592e-76	1.23933e-74	27	62	37	B1	Artery. Aorta (STARNET)	EpiXcan	0.998525	starnet_aor	0.999981
4795	ENSG00000137992	DBT	-0.294211	-0.078837	0.768596	0.0109941	0.0402358	5.48749e-06	2.07269e-05	14	33	20	B1	Artery. Aorta (STARNET)	EpiXcan	0.998525	starnet_aor	0.999981
4796	ENSG00000118596	SLC16A7	-0.293963	-0.0247505	0.768786	0.0797995	0.0688451	2.05137e-09	1.08797e-08	67	95	82	B1	Artery. Aorta (STARNET)	EpiXcan	0.998525	starnet_aor	0.999981
4797	ENSG00000253420	AC103853.1	-0.293962	0.0199072	0.768787	0.0163311	0.0203546	0.00138841	0.00394333	41	77	48	B1	Artery. Aorta (STARNET)	EpiXcan	0.998525	starnet_aor	0.999981
4798	ENSG00000029534	ANK1	0.293929	0.0230422	0.768812	0.198209	0.13852	3.17913e-18	3.08353e-17	127	238	155	B1	Artery. Aorta (STARNET)	EpiXcan	0.998525	starnet_aor	0.999981
4799	ENSG00000182752	PAPPA	-0.293805	-0.130842	0.768907	0.0148484	0.0120148	0.0137064	0.0343925	11	16	14	B1	Artery. Aorta (STARNET)	EpiXcan	0.998525	starnet_aor	0.999981
4800	ENSG00000135318	NT5E	0.29371	0.058155	0.76898	0.0265067	0.0496632	4.10945e-07	1.76149e-06	14	31	18	B1	Artery. Aorta (STARNET)	EpiXcan	0.998525	starnet_aor	0.999981
4801	ENSG00000213516	RBMXL1	0.293409	0.0179722	0.76921	0.149623	0.152625	3.07719e-20	3.33902e-19	53	66	59	B1	Artery. Aorta (STARNET)	EpiXcan	0.998525	starnet_aor	0.999981
4802	ENSG00000030582	GRN	-0.293356	-0.384729	0.76925	0.0114288	0.0107734	0.0187253	0.0461713	5	14	5	B1	Artery. Aorta (STARNET)	EpiXcan	0.998525	starnet_aor	0.999981
4803	ENSG00000164323	CFAP97	0.293352	0.0246043	0.769253	0.0951543	0.238745	1.05589e-32	2.10275e-31	23	39	29	B1	Artery. Aorta (STARNET)	EpiXcan	0.998525	starnet_aor	0.999981
4804	ENSG00000150275	PCDH15	-0.293291	-0.101813	0.7693	0.00541301	0.011624	0.0154763	0.0385753	15	31	22	B1	Artery. Aorta (STARNET)	EpiXcan	0.998525	starnet_aor	0.999981
4805	ENSG00000075407	ZNF37A	0.292815	0.305341	0.769664	0.00299439	0.01436	0.00698361	0.0181956	12	30	14	B1	Artery. Aorta (STARNET)	EpiXcan	0.998525	starnet_aor	0.999981
4806	ENSG00000136048	DRAM1	-0.292771	-0.00855092	0.769697	0.147774	0.222778	3.45684e-30	6.07976e-29	59	91	73	B1	Artery. Aorta (STARNET)	EpiXcan	0.998525	starnet_aor	0.999981
4807	ENSG00000169641	LUZP1	-0.292729	-0.118832	0.769729	0.0223695	0.0424234	3.16418e-06	1.23088e-05	19	52	26	B1	Artery. Aorta (STARNET)	EpiXcan	0.998525	starnet_aor	0.999981
4808	ENSG00000167515	TRAPPC2L	0.2922	0.136622	0.770133	0.00567898	0.0549578	6.37897e-08	2.95364e-07	10	33	16	B1	Artery. Aorta (STARNET)	EpiXcan	0.998525	starnet_aor	0.999981
4809	ENSG00000213047	DENND1B	-0.291684	-0.0733512	0.770528	0.0149258	0.0389395	7.87066e-06	2.92181e-05	10	13	10	B1	Artery. Aorta (STARNET)	EpiXcan	0.998525	starnet_aor	0.999981
4810	ENSG00000059691	GATB	-0.29163	-0.0615916	0.77057	0.0182272	0.070573	9.08827e-10	4.96765e-09	17	119	20	B1	Artery. Aorta (STARNET)	EpiXcan	0.998525	starnet_aor	0.999981
4811	ENSG00000212694	LINC01089	0.291624	0.0716947	0.770574	0.0165277	0.0693955	1.85783e-09	9.8908e-09	8	11	9	B1	Artery. Aorta (STARNET)	EpiXcan	0.998525	starnet_aor	0.999981
4812	ENSG00000251504	LINC01099	-0.291477	-0.0231138	0.770687	0.0562605	0.111796	9.92331e-15	7.83758e-14	36	73	43	B1	Artery. Aorta (STARNET)	EpiXcan	0.998525	starnet_aor	0.999981
4813	ENSG00000118961	LDAH	-0.291182	-0.0243013	0.770912	0.13792	0.275539	8.79201e-39	2.23128e-37	28	95	37	B1	Artery. Aorta (STARNET)	EpiXcan	0.998525	starnet_aor	0.999981
4814	ENSG00000187189	TSPYL4	-0.290397	-0.157117	0.771513	0.0059794	0.0205225	0.00129897	0.00370506	16	23	17	B1	Artery. Aorta (STARNET)	EpiXcan	0.998525	starnet_aor	0.999981
4815	ENSG00000157570	TSPAN18	-0.29037	-0.0314297	0.771533	0.0286673	0.0255633	0.000311404	0.000951312	43	70	54	B1	Artery. Aorta (STARNET)	EpiXcan	0.998525	starnet_aor	0.999981
4816	ENSG00000110693	SOX6	-0.29012	-0.0628474	0.771724	0.0188031	0.0321179	5.70939e-05	0.000190611	14	28	18	B1	Artery. Aorta (STARNET)	EpiXcan	0.998525	starnet_aor	0.999981
4817	ENSG00000124207	CSE1L	0.28962	0.0576019	0.772107	0.0281484	0.112902	4.31941e-15	3.47408e-14	17	43	23	B1	Artery. Aorta (STARNET)	EpiXcan	0.998525	starnet_aor	0.999981
4818	ENSG00000172922	RNASEH2C	-0.289468	-0.0110394	0.772223	0.0333599	0.0401924	5.26401e-06	1.9922e-05	23	32	26	B1	Artery. Aorta (STARNET)	EpiXcan	0.998525	starnet_aor	0.999981
4819	ENSG00000091039	OSBPL8	0.289295	0.0669577	0.772355	0.0182982	0.0312066	6.19522e-05	0.00020589	23	38	27	B1	Artery. Aorta (STARNET)	EpiXcan	0.998525	starnet_aor	0.999981
4820	ENSG00000127314	RAP1B	-0.289145	-0.199285	0.77247	0.00197415	0.014837	0.00643263	0.0168228	3	27	4	B1	Artery. Aorta (STARNET)	EpiXcan	0.998525	starnet_aor	0.999981
4821	ENSG00000108846	ABCC3	0.288889	0.0331003	0.772666	0.0539876	0.181917	4.02652e-24	5.28855e-23	7	22	8	B1	Artery. Aorta (STARNET)	EpiXcan	0.998525	starnet_aor	0.999981
4822	ENSG00000197302	ZNF720	-0.288711	-0.0554139	0.772802	0.0526791	0.120872	6.44157e-16	5.41939e-15	32	49	39	B1	Artery. Aorta (STARNET)	EpiXcan	0.998525	starnet_aor	0.999981
4823	ENSG00000174437	ATP2A2	-0.288199	-0.0531641	0.773194	0.0328407	0.0458864	1.05625e-06	4.32701e-06	18	39	20	B1	Artery. Aorta (STARNET)	EpiXcan	0.998525	starnet_aor	0.999981
4824	ENSG00000106344	RBM28	-0.288179	-0.0378942	0.773209	0.0346859	0.08467	2.01616e-11	1.26765e-10	24	31	25	B1	Artery. Aorta (STARNET)	EpiXcan	0.998525	starnet_aor	0.999981
4825	ENSG00000156453	PCDH1	0.287698	0.163373	0.773578	0.00422476	0.0241935	0.000466901	0.00139934	9	25	13	B1	Artery. Aorta (STARNET)	EpiXcan	0.998525	starnet_aor	0.999981
4826	ENSG00000184226	PCDH9	0.287649	0.0405281	0.773615	0.0425008	0.0807416	4.06251e-11	2.4841e-10	8	11	8	B1	Artery. Aorta (STARNET)	EpiXcan	0.998525	starnet_aor	0.999981
4827	ENSG00000183431	SF3A3	-0.287598	-0.0774317	0.773654	0.0224433	0.103289	9.6833e-14	7.13081e-13	10	22	14	B1	Artery. Aorta (STARNET)	EpiXcan	0.998525	starnet_aor	0.999981
4828	ENSG00000145014	TMEM44	0.287381	0.054773	0.773821	0.0306409	0.0461765	9.58775e-07	3.94983e-06	45	84	54	B1	Artery. Aorta (STARNET)	EpiXcan	0.998525	starnet_aor	0.999981
4829	ENSG00000104047	DTWD1	-0.287352	-0.0780161	0.773843	0.0103557	0.0135444	0.00928268	0.0237723	12	17	15	B1	Artery. Aorta (STARNET)	EpiXcan	0.998525	starnet_aor	0.999981
4830	ENSG00000124383	MPHOSPH10	-0.287283	-0.0411281	0.773896	0.0381987	0.0852179	1.14259e-11	7.32497e-11	15	22	17	B1	Artery. Aorta (STARNET)	EpiXcan	0.998525	starnet_aor	0.999981
4831	ENSG00000159164	SV2A	-0.287273	-0.123968	0.773903	0.0288592	0.0782873	1.57145e-10	9.15325e-10	15	22	18	B1	Artery. Aorta (STARNET)	EpiXcan	0.998525	starnet_aor	0.999981
4832	ENSG00000085760	MTIF2	-0.287016	-0.0766548	0.7741	0.0228217	0.0114364	0.0156547	0.0389755	32	49	34	B1	Artery. Aorta (STARNET)	EpiXcan	0.998525	starnet_aor	0.999981
4833	ENSG00000115310	RTN4	0.286906	0.109399	0.774184	0.00832543	0.0487709	4.65217e-07	1.97975e-06	12	22	15	B1	Artery. Aorta (STARNET)	EpiXcan	0.998525	starnet_aor	0.999981
4834	ENSG00000124613	ZNF391	-0.286478	-0.0219573	0.774512	0.209104	0.346484	1.645e-51	6.07147e-50	32	39	34	B1	Artery. Aorta (STARNET)	EpiXcan	0.998525	starnet_aor	0.999981
4835	ENSG00000138411	HECW2	0.286376	0.013513	0.77459	0.228218	0.437057	3.20241e-70	2.08347e-68	59	89	73	B1	Artery. Aorta (STARNET)	EpiXcan	0.998525	starnet_aor	0.999981
4836	ENSG00000175155	YPEL2	0.286276	-0.0160738	0.774667	0.0222889	0.0327304	3.60098e-05	0.000123194	21	36	26	B1	Artery. Aorta (STARNET)	EpiXcan	0.998525	starnet_aor	0.999981
4837	ENSG00000070669	ASNS	0.285903	0.0173048	0.774952	0.0526416	0.0896216	5.77133e-12	3.78365e-11	21	36	23	B1	Artery. Aorta (STARNET)	EpiXcan	0.998525	starnet_aor	0.999981
4838	ENSG00000257680	AC016144.1	0.285543	0.0539863	0.775228	0.0299154	0.0600471	2.42632e-08	1.166e-07	29	81	33	B1	Artery. Aorta (STARNET)	EpiXcan	0.998525	starnet_aor	0.999981
4839	ENSG00000088854	C20orf194	-0.285017	-0.0668956	0.775631	0.0163743	0.0408117	4.74269e-06	1.80514e-05	22	41	26	B1	Artery. Aorta (STARNET)	EpiXcan	0.998525	starnet_aor	0.999981
4840	ENSG00000228768	AC003101.1	0.284659	0.0119509	0.775906	0.0156705	0.0137606	0.00838897	0.0216369	19	36	20	B1	Artery. Aorta (STARNET)	EpiXcan	0.998525	starnet_aor	0.999981
4841	ENSG00000177663	IL17RA	-0.284496	-0.0277696	0.77603	0.145411	0.22907	3.84916e-31	7.12048e-30	31	55	36	B1	Artery. Aorta (STARNET)	EpiXcan	0.998525	starnet_aor	0.999981
4842	ENSG00000023318	ERP44	0.284225	0.0492072	0.776238	0.0105341	0.0209586	0.00117598	0.00337748	22	35	27	B1	Artery. Aorta (STARNET)	EpiXcan	0.998525	starnet_aor	0.999981
4843	ENSG00000170855	TRIAP1	-0.284125	-0.164896	0.776315	0.00820186	0.0125234	0.0124075	0.0312714	13	35	13	B1	Artery. Aorta (STARNET)	EpiXcan	0.998525	starnet_aor	0.999981
4844	ENSG00000100422	CERK	0.283791	0.0946522	0.77657	0.0276346	0.0393824	7.60549e-06	2.82953e-05	29	36	36	B1	Artery. Aorta (STARNET)	EpiXcan	0.998525	starnet_aor	0.999981
4845	ENSG00000267764	AC093567.1	-0.283748	-0.0753296	0.776604	0.00807681	0.0260516	0.000294274	0.000901673	6	11	6	B1	Artery. Aorta (STARNET)	EpiXcan	0.998525	starnet_aor	0.999981
4846	ENSG00000197043	ANXA6	0.283726	0.0358575	0.77662	0.0656825	0.148903	1.19822e-19	1.2627e-18	21	55	23	B1	Artery. Aorta (STARNET)	EpiXcan	0.998525	starnet_aor	0.999981
4847	ENSG00000117054	ACADM	0.28363	0.0819773	0.776694	0.0122384	0.0259726	0.000282096	0.000867126	18	29	22	B1	Artery. Aorta (STARNET)	EpiXcan	0.998525	starnet_aor	0.999981
4848	ENSG00000173660	UQCRH	-0.283329	-0.039744	0.776925	0.0403425	0.0957539	1.08541e-12	7.46322e-12	7	18	9	B1	Artery. Aorta (STARNET)	EpiXcan	0.998525	starnet_aor	0.999981
4849	ENSG00000205339	IPO7	0.283263	0.128281	0.776975	0.00420211	0.0345896	2.68571e-05	9.3443e-05	3	11	6	B1	Artery. Aorta (STARNET)	EpiXcan	0.998525	starnet_aor	0.999981
4850	ENSG00000172201	ID4	0.283112	0.0597308	0.777091	0.0429323	0.0623421	1.04568e-08	5.21446e-08	47	93	60	B1	Artery. Aorta (STARNET)	EpiXcan	0.998525	starnet_aor	0.999981
4851	ENSG00000011523	CEP68	-0.283081	-0.0274319	0.777115	0.0803174	0.16201	2.32266e-21	2.69351e-20	4	11	5	B1	Artery. Aorta (STARNET)	EpiXcan	0.998525	starnet_aor	0.999981
4852	ENSG00000165275	TRMT10B	-0.282426	-0.0696763	0.777617	0.0142377	0.0260489	0.000254065	0.000785367	17	21	18	B1	Artery. Aorta (STARNET)	EpiXcan	0.998525	starnet_aor	0.999981
4853	ENSG00000125827	TMX4	0.282262	0.0265535	0.777743	0.0783803	0.174926	2.96475e-23	3.7714e-22	26	41	33	B1	Artery. Aorta (STARNET)	EpiXcan	0.998525	starnet_aor	0.999981
4854	ENSG00000100350	FOXRED2	-0.282017	-0.0408373	0.77793	0.0504237	0.0754511	3.28419e-10	1.85798e-09	13	25	14	B1	Artery. Aorta (STARNET)	EpiXcan	0.998525	starnet_aor	0.999981
4855	ENSG00000080007	DDX43	0.281704	0.060385	0.77817	0.0223902	0.0381687	1.06616e-05	3.90131e-05	18	24	20	B1	Artery. Aorta (STARNET)	EpiXcan	0.998525	starnet_aor	0.999981
4856	ENSG00000099949	LZTR1	0.281682	0.108689	0.778187	0.00968992	0.21562	1.41086e-29	2.40425e-28	5	60	9	B1	Artery. Aorta (STARNET)	EpiXcan	0.998525	starnet_aor	0.999981
4857	ENSG00000198721	ECI2	-0.281647	-0.0167138	0.778215	0.118623	0.226902	8.99262e-31	1.63593e-29	46	67	55	B1	Artery. Aorta (STARNET)	EpiXcan	0.998525	starnet_aor	0.999981
4858	ENSG00000132182	NUP210	-0.280492	-2.43684	0.7791	2.39236e-05	0.0183929	0.00237559	0.00654726	1	2	2	B1	Artery. Aorta (STARNET)	EpiXcan	0.998525	starnet_aor	0.999981
4859	ENSG00000133103	COG6	0.28042	0.0206285	0.779155	0.129263	0.401643	1.6078e-63	8.72301e-62	31	53	39	B1	Artery. Aorta (STARNET)	EpiXcan	0.998525	starnet_aor	0.999981
4860	ENSG00000250565	ATP6V1E2	0.280207	0.0256412	0.779318	0.0939446	0.158256	7.1037e-21	8.02577e-20	35	60	43	B1	Artery. Aorta (STARNET)	EpiXcan	0.998525	starnet_aor	0.999981
4861	ENSG00000165995	CACNB2	0.280187	0.0460724	0.779334	0.0123362	0.011192	0.0181279	0.0447628	39	58	45	B1	Artery. Aorta (STARNET)	EpiXcan	0.998525	starnet_aor	0.999981
4862	ENSG00000121236	TRIM6	-0.280025	-0.00626199	0.779458	0.0493642	0.0778133	1.32153e-10	7.76534e-10	35	67	38	B1	Artery. Aorta (STARNET)	EpiXcan	0.998525	starnet_aor	0.999981
4863	ENSG00000197785	ATAD3A	-0.279771	-0.266778	0.779654	0.0131985	0.0116636	0.0157103	0.0391075	19	21	21	B1	Artery. Aorta (STARNET)	EpiXcan	0.998525	starnet_aor	0.999981
4864	ENSG00000179912	R3HDM2	-0.279696	0.0621497	0.779711	0.010376	0.0168001	0.0035262	0.00950346	16	16	16	B1	Artery. Aorta (STARNET)	EpiXcan	0.998525	starnet_aor	0.999981
4865	ENSG00000203876	ADD3-AS1	-0.279597	-0.138792	0.779787	0.0114396	0.0369293	1.29196e-05	4.67849e-05	7	10	7	B1	Artery. Aorta (STARNET)	EpiXcan	0.998525	starnet_aor	0.999981
4866	ENSG00000138073	PREB	-0.279532	-0.0990003	0.779837	0.00667247	0.0239109	0.000515945	0.00153762	12	18	15	B1	Artery. Aorta (STARNET)	EpiXcan	0.998525	starnet_aor	0.999981
4867	ENSG00000236548	RNF217-AS1	-0.279476	-0.0426245	0.77988	0.033962	0.0793393	9.00682e-11	5.38515e-10	12	20	15	B1	Artery. Aorta (STARNET)	EpiXcan	0.998525	starnet_aor	0.999981
4868	ENSG00000143774	GUK1	-0.279426	-0.0476055	0.779918	0.0148299	0.0231638	0.000644134	0.00190266	17	29	24	B1	Artery. Aorta (STARNET)	EpiXcan	0.998525	starnet_aor	0.999981
4869	ENSG00000121454	LHX4	0.279423	0.0904596	0.779921	0.00610878	0.013862	0.00762509	0.0197763	2	34	2	B1	Artery. Aorta (STARNET)	EpiXcan	0.998525	starnet_aor	0.999981
4870	ENSG00000155229	MMS19	-0.279193	-0.118668	0.780097	0.0121922	0.021237	0.000982515	0.00284579	22	34	32	B1	Artery. Aorta (STARNET)	EpiXcan	0.998525	starnet_aor	0.999981
4871	ENSG00000175164	ABO	-0.278779	-0.0860343	0.780415	0.00797086	0.0195864	0.00161308	0.00454779	15	35	18	B1	Artery. Aorta (STARNET)	EpiXcan	0.998525	starnet_aor	0.999981
4872	ENSG00000261079	AC009053.2	0.278698	0.0815764	0.780477	0.0471917	0.039448	6.97994e-06	2.60691e-05	67	108	86	B1	Artery. Aorta (STARNET)	EpiXcan	0.998525	starnet_aor	0.999981
4873	ENSG00000235593	RBMS3-AS1	-0.278401	-0.046657	0.780705	0.0312724	0.0360974	1.77133e-05	6.2796e-05	27	38	33	B1	Artery. Aorta (STARNET)	EpiXcan	0.998525	starnet_aor	0.999981
4874	ENSG00000144891	AGTR1	0.278199	0.0965372	0.780859	0.063217	0.0962802	7.29488e-13	5.07501e-12	47	64	55	B1	Artery. Aorta (STARNET)	EpiXcan	0.998525	starnet_aor	0.999981
4875	ENSG00000182841	RRP7BP	0.277795	0.0191093	0.78117	0.0258722	0.0961326	8.72602e-13	6.04873e-12	25	57	32	B1	Artery. Aorta (STARNET)	EpiXcan	0.998525	starnet_aor	0.999981
4876	ENSG00000164023	SGMS2	0.277459	0.0426422	0.781428	0.0296265	0.0528639	1.80543e-07	7.98402e-07	23	56	27	B1	Artery. Aorta (STARNET)	EpiXcan	0.998525	starnet_aor	0.999981
4877	ENSG00000151657	KIN	-0.276842	-0.0406221	0.781902	0.0172403	0.0356485	1.92383e-05	6.79828e-05	17	28	21	B1	Artery. Aorta (STARNET)	EpiXcan	0.998525	starnet_aor	0.999981
4878	ENSG00000198663	C6orf89	-0.276673	-0.0543072	0.782031	0.0245887	0.0350294	2.40322e-05	8.4014e-05	20	31	21	B1	Artery. Aorta (STARNET)	EpiXcan	0.998525	starnet_aor	0.999981
4879	ENSG00000114446	IFT57	0.276653	0.0669821	0.782047	0.00539917	0.0303049	7.73023e-05	0.0002541	13	25	21	B1	Artery. Aorta (STARNET)	EpiXcan	0.998525	starnet_aor	0.999981
4880	ENSG00000229043	AC091729.3	-0.276559	-0.0402222	0.782119	0.0441855	0.259983	4.90441e-36	1.11724e-34	15	26	20	B1	Artery. Aorta (STARNET)	EpiXcan	0.998525	starnet_aor	0.999981
4881	ENSG00000181896	ZNF101	-0.276202	-0.116659	0.782393	0.0057831	0.0124608	0.0122557	0.0309089	11	14	14	B1	Artery. Aorta (STARNET)	EpiXcan	0.998525	starnet_aor	0.999981
4882	ENSG00000213853	EMP2	-0.276191	-0.0194527	0.782402	0.0977721	0.115977	2.03306e-15	1.66661e-14	44	73	55	B1	Artery. Aorta (STARNET)	EpiXcan	0.998525	starnet_aor	0.999981
4883	ENSG00000122176	FMOD	-0.275963	-0.0237983	0.782577	0.0810453	0.158519	4.43297e-21	5.06804e-20	18	27	20	B1	Artery. Aorta (STARNET)	EpiXcan	0.998525	starnet_aor	0.999981
4884	ENSG00000171189	GRIK1	0.275892	0.0458201	0.782631	0.0553224	0.0835462	2.15206e-11	1.34813e-10	11	24	14	B1	Artery. Aorta (STARNET)	EpiXcan	0.998525	starnet_aor	0.999981
4885	ENSG00000261312	AC002550.1	0.27552	0.0691781	0.782917	0.0341156	0.0619385	1.28251e-08	6.33786e-08	23	35	28	B1	Artery. Aorta (STARNET)	EpiXcan	0.998525	starnet_aor	0.999981
4886	ENSG00000225423	TNPO1P1	-0.27552	-0.0316331	0.782917	0.0365463	0.0541996	8.0407e-08	3.693e-07	31	67	43	B1	Artery. Aorta (STARNET)	EpiXcan	0.998525	starnet_aor	0.999981
4887	ENSG00000111860	CEP85L	0.274926	0.0209182	0.783373	0.0216165	0.0278569	0.000175005	0.000553001	30	52	35	B1	Artery. Aorta (STARNET)	EpiXcan	0.998525	starnet_aor	0.999981
4888	ENSG00000198523	PLN	-0.274903	-0.0402389	0.783391	0.077292	0.075685	3.15714e-10	1.79005e-09	31	47	33	B1	Artery. Aorta (STARNET)	EpiXcan	0.998525	starnet_aor	0.999981
4889	ENSG00000246308	AC116535.1	0.274815	0.072244	0.783458	0.0098097	0.0219677	0.000803764	0.00234888	8	40	8	B1	Artery. Aorta (STARNET)	EpiXcan	0.998525	starnet_aor	0.999981
4890	ENSG00000167699	GLOD4	-0.274529	-0.0484008	0.783678	0.0279096	0.0420687	3.45407e-06	1.33654e-05	35	74	47	B1	Artery. Aorta (STARNET)	EpiXcan	0.998525	starnet_aor	0.999981
4891	ENSG00000228412	AL022068.1	0.27406	0.0199046	0.784038	0.105146	0.153065	2.87681e-20	3.13328e-19	24	46	29	B1	Artery. Aorta (STARNET)	EpiXcan	0.998525	starnet_aor	0.999981
4892	ENSG00000184574	LPAR5	-0.27388	-0.07338	0.784177	0.0100986	0.0267261	0.000226123	0.000704094	14	17	17	B1	Artery. Aorta (STARNET)	EpiXcan	0.998525	starnet_aor	0.999981
4893	ENSG00000125967	NECAB3	-0.27384	-0.21307	0.784207	0.00129207	0.0226419	0.00069185	0.00203499	5	8	7	B1	Artery. Aorta (STARNET)	EpiXcan	0.998525	starnet_aor	0.999981
4894	ENSG00000160072	ATAD3B	-0.273661	-0.0654868	0.784345	0.03331	0.0737193	3.60567e-10	2.0331e-09	16	22	21	B1	Artery. Aorta (STARNET)	EpiXcan	0.998525	starnet_aor	0.999981
4895	ENSG00000167280	ENGASE	-0.273534	-0.0161811	0.784443	0.115459	0.16788	2.9735e-22	3.59772e-21	17	23	19	B1	Artery. Aorta (STARNET)	EpiXcan	0.998525	starnet_aor	0.999981
4896	ENSG00000105290	APLP1	-0.272787	-0.118447	0.785017	0.00878016	0.0258028	0.00028757	0.000882013	11	13	13	B1	Artery. Aorta (STARNET)	EpiXcan	0.998525	starnet_aor	0.999981
4897	ENSG00000139974	SLC38A6	0.272759	0.0921679	0.785038	0.0174537	0.0389224	7.68627e-06	2.85681e-05	23	62	30	B1	Artery. Aorta (STARNET)	EpiXcan	0.998525	starnet_aor	0.999981
4898	ENSG00000087903	RFX2	0.272707	0.00852255	0.785078	0.00553498	0.0142957	0.00743323	0.0193015	9	18	12	B1	Artery. Aorta (STARNET)	EpiXcan	0.998525	starnet_aor	0.999981
4899	ENSG00000134201	GSTM5	-0.272699	-0.0129715	0.785084	0.302206	0.539949	3.43334e-97	4.5056e-95	42	109	53	B1	Artery. Aorta (STARNET)	EpiXcan	0.998525	starnet_aor	0.999981
4900	ENSG00000181264	TMEM136	-0.272638	-0.0306558	0.785131	0.061898	0.158279	7.77794e-21	8.76174e-20	19	42	24	B1	Artery. Aorta (STARNET)	EpiXcan	0.998525	starnet_aor	0.999981
4901	ENSG00000168769	TET2	0.272578	0.0587066	0.785178	0.0401069	0.0496184	3.73695e-07	1.60675e-06	15	21	15	B1	Artery. Aorta (STARNET)	EpiXcan	0.998525	starnet_aor	0.999981
4902	ENSG00000120708	TGFBI	-0.272405	-0.0166016	0.78531	0.0280463	0.0580087	4.72511e-08	2.21052e-07	14	21	20	B1	Artery. Aorta (STARNET)	EpiXcan	0.998525	starnet_aor	0.999981
4903	ENSG00000196305	IARS	0.27228	0.0839895	0.785407	0.0166088	0.0604126	1.24162e-08	6.14368e-08	19	26	21	B1	Artery. Aorta (STARNET)	EpiXcan	0.998525	starnet_aor	0.999981
4904	ENSG00000144815	NXPE3	0.27222	0.128455	0.785453	0.0112554	0.045699	1.15524e-06	4.70616e-06	20	35	27	B1	Artery. Aorta (STARNET)	EpiXcan	0.998525	starnet_aor	0.999981
4905	ENSG00000067057	PFKP	-0.272031	-0.0247277	0.785599	0.0753193	0.0451719	1.45596e-06	5.87667e-06	84	132	109	B1	Artery. Aorta (STARNET)	EpiXcan	0.998525	starnet_aor	0.999981
4906	ENSG00000134333	LDHA	0.271708	0.050516	0.785847	0.0363211	0.0987478	4.63681e-13	3.27327e-12	31	52	41	B1	Artery. Aorta (STARNET)	EpiXcan	0.998525	starnet_aor	0.999981
4907	ENSG00000133030	MPRIP	-0.271658	-0.0629265	0.785885	0.0200958	0.0372296	1.21711e-05	4.41992e-05	18	26	23	B1	Artery. Aorta (STARNET)	EpiXcan	0.998525	starnet_aor	0.999981
4908	ENSG00000156239	N6AMT1	0.271557	0.0230014	0.785962	0.0633269	0.135864	7.35529e-18	6.99709e-17	20	36	26	B1	Artery. Aorta (STARNET)	EpiXcan	0.998525	starnet_aor	0.999981
4909	ENSG00000071967	CYBRD1	-0.271445	-0.0140128	0.786049	0.253523	0.379161	1.70967e-58	7.83588e-57	25	33	28	B1	Artery. Aorta (STARNET)	EpiXcan	0.998525	starnet_aor	0.999981
4910	ENSG00000136869	TLR4	-0.271433	-0.0326897	0.786058	0.0880576	0.174287	1.78653e-23	2.30314e-22	29	53	33	B1	Artery. Aorta (STARNET)	EpiXcan	0.998525	starnet_aor	0.999981
4911	ENSG00000174606	ANGEL2	0.271287	0.0553829	0.786171	0.0206282	0.0839058	2.35783e-11	1.47103e-10	15	30	20	B1	Artery. Aorta (STARNET)	EpiXcan	0.998525	starnet_aor	0.999981
4912	ENSG00000149260	CAPN5	-0.271127	-0.108081	0.786294	0.0164051	0.0139724	0.00740762	0.0192383	37	49	41	B1	Artery. Aorta (STARNET)	EpiXcan	0.998525	starnet_aor	0.999981
4913	ENSG00000120899	PTK2B	0.27111	0.0757734	0.786307	0.0202086	0.0715792	7.94453e-10	4.36579e-09	19	45	22	B1	Artery. Aorta (STARNET)	EpiXcan	0.998525	starnet_aor	0.999981
4914	ENSG00000197013	ZNF429	-0.270749	-0.0144043	0.786584	0.302483	0.448856	5.5936e-74	4.18947e-72	47	79	60	B1	Artery. Aorta (STARNET)	EpiXcan	0.998525	starnet_aor	0.999981
4915	ENSG00000214941	ZSWIM7	-0.270259	-0.0444248	0.786961	0.0794511	0.274991	1.67681e-38	4.21371e-37	23	38	28	B1	Artery. Aorta (STARNET)	EpiXcan	0.998525	starnet_aor	0.999981
4916	ENSG00000136280	CCM2	0.270042	0.00831911	0.787128	0.00441674	0.0112812	0.0161463	0.0401473	7	59	8	B1	Artery. Aorta (STARNET)	EpiXcan	0.998525	starnet_aor	0.999981
4917	ENSG00000142798	HSPG2	-0.269894	-0.037193	0.787242	0.0486338	0.0911387	3.86707e-12	2.55817e-11	52	75	60	B1	Artery. Aorta (STARNET)	EpiXcan	0.998525	starnet_aor	0.999981
4918	ENSG00000149557	FEZ1	0.269749	0.0313661	0.787353	0.0649078	0.0492746	4.11097e-07	1.76165e-06	44	73	54	B1	Artery. Aorta (STARNET)	EpiXcan	0.998525	starnet_aor	0.999981
4919	ENSG00000230630	DNM3OS	0.269688	0.59212	0.7874	0.000178687	0.0102702	0.0234126	0.0568972	1	1	1	B1	Artery. Aorta (STARNET)	EpiXcan	0.998525	starnet_aor	0.999981
4920	ENSG00000101158	NELFCD	0.269615	0.0159385	0.787456	0.0921317	0.198624	1.13606e-26	1.6968e-25	29	51	36	B1	Artery. Aorta (STARNET)	EpiXcan	0.998525	starnet_aor	0.999981
4921	ENSG00000128739	SNRPN	-0.269513	-0.0256707	0.787535	0.142437	0.19311	7.46933e-26	1.07181e-24	42	49	48	B1	Artery. Aorta (STARNET)	EpiXcan	0.998525	starnet_aor	0.999981
4922	ENSG00000196505	GDAP2	-0.269484	-0.171996	0.787557	0.00419955	0.0152511	0.00565207	0.0148956	9	52	13	B1	Artery. Aorta (STARNET)	EpiXcan	0.998525	starnet_aor	0.999981
4923	ENSG00000145965	C6ORF50	0.269318	-0.0234222	0.787685	0.0172374	0.0381539	1.09453e-05	3.99558e-05	24	57	33	B1	Artery. Aorta (STARNET)	EpiXcan	0.998525	starnet_aor	0.999981
4924	ENSG00000076650	GPATCH1	-0.269243	-0.0442557	0.787743	0.0379348	0.105192	3.81458e-14	2.91533e-13	27	43	35	B1	Artery. Aorta (STARNET)	EpiXcan	0.998525	starnet_aor	0.999981
4925	ENSG00000163605	PPP4R2	-0.268934	-0.0773338	0.78798	0.0203302	0.0349672	2.3041e-05	8.07512e-05	18	29	26	B1	Artery. Aorta (STARNET)	EpiXcan	0.998525	starnet_aor	0.999981
4926	ENSG00000068097	HEATR6	-0.268762	-0.0482318	0.788113	0.0183274	0.0192909	0.00183897	0.0051459	8	8	8	B1	Artery. Aorta (STARNET)	EpiXcan	0.998525	starnet_aor	0.999981
4927	ENSG00000099338	CATSPERG	0.268694	0.0446594	0.788165	0.0161897	0.136327	4.53833e-18	4.35782e-17	4	18	11	B1	Artery. Aorta (STARNET)	EpiXcan	0.998525	starnet_aor	0.999981
4928	ENSG00000215302	AC127502.1	-0.268358	-0.0428928	0.788424	0.0364653	0.0567229	3.64578e-08	1.7245e-07	18	36	19	B1	Artery. Aorta (STARNET)	EpiXcan	0.998525	starnet_aor	0.999981
4929	ENSG00000151779	NBAS	0.268297	0.0447964	0.78847	0.0149147	0.0211034	0.00108003	0.00311355	30	51	39	B1	Artery. Aorta (STARNET)	EpiXcan	0.998525	starnet_aor	0.999981
4930	ENSG00000168268	NT5DC2	0.26829	0.0283365	0.788476	0.0832154	0.127267	7.69394e-17	6.82848e-16	10	17	12	B1	Artery. Aorta (STARNET)	EpiXcan	0.998525	starnet_aor	0.999981
4931	ENSG00000009724	MASP2	0.267854	0.0469894	0.788811	0.00909276	0.0199859	0.00134548	0.00382707	8	46	9	B1	Artery. Aorta (STARNET)	EpiXcan	0.998525	starnet_aor	0.999981
4932	ENSG00000100749	VRK1	0.267408	-0.0862259	0.789155	0.000815594	0.0292885	0.000109351	0.000353244	9	15	10	B1	Artery. Aorta (STARNET)	EpiXcan	0.998525	starnet_aor	0.999981
4933	ENSG00000167543	TP53I13	-0.266706	-0.0534789	0.789696	0.0183013	0.0183219	0.00224479	0.00620572	27	38	32	B1	Artery. Aorta (STARNET)	EpiXcan	0.998525	starnet_aor	0.999981
4934	ENSG00000075239	ACAT1	-0.266677	-0.0416975	0.789718	0.0482458	0.085762	1.20028e-11	7.6788e-11	38	60	44	B1	Artery. Aorta (STARNET)	EpiXcan	0.998525	starnet_aor	0.999981
4935	ENSG00000237135	DDX10P1	0.266541	0.0733582	0.789823	0.0184921	0.0275368	0.000178687	0.000563476	28	71	36	B1	Artery. Aorta (STARNET)	EpiXcan	0.998525	starnet_aor	0.999981
4936	ENSG00000110400	NECTIN1	0.266228	0.0889478	0.790064	0.00790725	0.0185826	0.00230605	0.00636705	10	14	12	B1	Artery. Aorta (STARNET)	EpiXcan	0.998525	starnet_aor	0.999981
4937	ENSG00000228852	AC092802.2	0.265632	0.0698842	0.790522	0.0194247	0.0447538	1.61701e-06	6.48747e-06	12	16	15	B1	Artery. Aorta (STARNET)	EpiXcan	0.998525	starnet_aor	0.999981
4938	ENSG00000132669	RIN2	0.265455	0.0355159	0.790659	0.0385224	0.11117	1.06706e-14	8.41916e-14	18	25	21	B1	Artery. Aorta (STARNET)	EpiXcan	0.998525	starnet_aor	0.999981
4939	ENSG00000255910	AC024901.1	-0.265301	-0.0383428	0.790778	0.0795846	0.136641	5.7955e-18	5.54764e-17	28	41	31	B1	Artery. Aorta (STARNET)	EpiXcan	0.998525	starnet_aor	0.999981
4940	ENSG00000214063	TSPAN4	-0.265278	-0.0334518	0.790795	0.0804769	0.116006	1.03509e-15	8.61867e-15	62	104	76	B1	Artery. Aorta (STARNET)	EpiXcan	0.998525	starnet_aor	0.999981
4941	ENSG00000163104	SMARCAD1	0.26527	0.055576	0.790801	0.0251097	0.0620303	1.34687e-08	6.63665e-08	29	43	38	B1	Artery. Aorta (STARNET)	EpiXcan	0.998525	starnet_aor	0.999981
4942	ENSG00000137474	MYO7A	0.265188	0.13682	0.790864	0.0030636	0.0136317	0.00882252	0.0226675	7	18	10	B1	Artery. Aorta (STARNET)	EpiXcan	0.998525	starnet_aor	0.999981
4943	ENSG00000134247	PTGFRN	0.264999	0.042863	0.79101	0.0275104	0.0593658	1.81419e-08	8.82329e-08	12	40	15	B1	Artery. Aorta (STARNET)	EpiXcan	0.998525	starnet_aor	0.999981
4944	ENSG00000213965	NUDT19	-0.264944	-0.0496054	0.791052	0.0330135	0.0736682	5.55039e-10	3.07545e-09	11	26	13	B1	Artery. Aorta (STARNET)	EpiXcan	0.998525	starnet_aor	0.999981
4945	ENSG00000111339	ART4	-0.264935	-0.0574322	0.79106	0.00964167	0.0166169	0.00346822	0.00935871	9	13	12	B1	Artery. Aorta (STARNET)	EpiXcan	0.998525	starnet_aor	0.999981
4946	ENSG00000250366	TUNAR	-0.264929	-0.0573658	0.791064	0.0100081	0.0378459	1.13973e-05	4.1507e-05	20	31	23	B1	Artery. Aorta (STARNET)	EpiXcan	0.998525	starnet_aor	0.999981
4947	ENSG00000141391	PRELID3A	-0.264872	-0.0264413	0.791108	0.0749381	0.164212	1.11864e-21	1.31816e-20	46	86	54	B1	Artery. Aorta (STARNET)	EpiXcan	0.998525	starnet_aor	0.999981
4948	ENSG00000189298	ZKSCAN3	-0.264807	-0.0748991	0.791158	0.00692239	0.0369287	1.49038e-05	5.33533e-05	8	9	9	B1	Artery. Aorta (STARNET)	EpiXcan	0.998525	starnet_aor	0.999981
4949	ENSG00000214022	REPIN1	-0.264802	-0.134468	0.791162	0.00911017	0.0461321	1.13477e-06	4.63138e-06	9	28	12	B1	Artery. Aorta (STARNET)	EpiXcan	0.998525	starnet_aor	0.999981
4950	ENSG00000049239	H6PD	0.2648	0.0191929	0.791163	0.0833377	0.289697	4.88212e-41	1.33381e-39	38	87	48	B1	Artery. Aorta (STARNET)	EpiXcan	0.998525	starnet_aor	0.999981
4951	ENSG00000121871	SLITRK3	-0.264785	-0.0262759	0.791175	0.0273572	0.072503	3.832e-10	2.15834e-09	21	44	30	B1	Artery. Aorta (STARNET)	EpiXcan	0.998525	starnet_aor	0.999981
4952	ENSG00000004799	PDK4	0.264751	0.144358	0.791201	0.0118248	0.0125985	0.0119457	0.0301817	18	29	23	B1	Artery. Aorta (STARNET)	EpiXcan	0.998525	starnet_aor	0.999981
4953	ENSG00000230092	AL669831.4	-0.264417	-0.297811	0.791459	0.00221274	0.0190254	0.00194888	0.0054307	13	22	17	B1	Artery. Aorta (STARNET)	EpiXcan	0.998525	starnet_aor	0.999981
4954	ENSG00000182263	FIGN	-0.264164	-0.0091454	0.791653	0.207504	0.394875	5.42606e-61	2.65324e-59	52	79	64	B1	Artery. Aorta (STARNET)	EpiXcan	0.998525	starnet_aor	0.999981
4955	ENSG00000113643	RARS	-0.263655	-0.0233573	0.792045	0.0678076	0.0612451	1.628e-08	7.94794e-08	46	58	57	B1	Artery. Aorta (STARNET)	EpiXcan	0.998525	starnet_aor	0.999981
4956	ENSG00000153253	SCN3A	0.263504	0.0766404	0.792162	0.0354659	0.104921	7.6092e-14	5.65497e-13	26	42	30	B1	Artery. Aorta (STARNET)	EpiXcan	0.998525	starnet_aor	0.999981
4957	ENSG00000170364	SETMAR	-0.263242	-0.0738904	0.792364	0.0139722	0.0336841	3.55409e-05	0.000121698	10	13	10	B1	Artery. Aorta (STARNET)	EpiXcan	0.998525	starnet_aor	0.999981
4958	ENSG00000173124	ACSM6	-0.263157	-0.0224764	0.792429	0.0894752	0.215325	4.37888e-29	7.30797e-28	22	45	28	B1	Artery. Aorta (STARNET)	EpiXcan	0.998525	starnet_aor	0.999981
4959	ENSG00000153879	CEBPG	0.262781	0.0677511	0.79272	0.0291502	0.0587205	3.06723e-08	1.45938e-07	11	35	14	B1	Artery. Aorta (STARNET)	EpiXcan	0.998525	starnet_aor	0.999981
4960	ENSG00000175595	ERCC4	0.262203	0.0430492	0.793165	0.0659952	0.0631095	1.03619e-08	5.17217e-08	61	94	74	B1	Artery. Aorta (STARNET)	EpiXcan	0.998525	starnet_aor	0.999981
4961	ENSG00000129667	RHBDF2	-0.262108	0.0518689	0.793238	0.0106683	0.0352506	2.44538e-05	8.53909e-05	13	53	15	B1	Artery. Aorta (STARNET)	EpiXcan	0.998525	starnet_aor	0.999981
4962	ENSG00000130770	ATPIF1	-0.261691	-0.0617845	0.793559	0.0171746	0.101418	1.13256e-13	8.32023e-13	24	37	32	B1	Artery. Aorta (STARNET)	EpiXcan	0.998525	starnet_aor	0.999981
4963	ENSG00000109270	LAMTOR3	-0.261486	-0.0272898	0.793718	0.071773	0.120381	6.13903e-16	5.17052e-15	15	24	18	B1	Artery. Aorta (STARNET)	EpiXcan	0.998525	starnet_aor	0.999981
4964	ENSG00000107897	ACBD5	0.26147	0.0969986	0.79373	0.00509777	0.0477267	8.06007e-07	3.34742e-06	12	20	16	B1	Artery. Aorta (STARNET)	EpiXcan	0.998525	starnet_aor	0.999981
4965	ENSG00000111581	NUP107	0.261393	0.0170462	0.79379	0.155458	0.226178	3.05637e-31	5.68819e-30	12	65	13	B1	Artery. Aorta (STARNET)	EpiXcan	0.998525	starnet_aor	0.999981
4966	ENSG00000186300	ZNF555	-0.261358	-0.0360201	0.793816	0.0182987	0.0727083	4.5754e-10	2.55922e-09	23	42	28	B1	Artery. Aorta (STARNET)	EpiXcan	0.998525	starnet_aor	0.999981
4967	ENSG00000149273	RPS3	0.26129	0.0420917	0.793869	0.052988	0.0801674	5.10552e-11	3.10579e-10	39	47	47	B1	Artery. Aorta (STARNET)	EpiXcan	0.998525	starnet_aor	0.999981
4968	ENSG00000108587	GOSR1	-0.261187	-0.0643462	0.793948	0.014393	0.0430571	2.74899e-06	1.07618e-05	10	16	14	B1	Artery. Aorta (STARNET)	EpiXcan	0.998525	starnet_aor	0.999981
4969	ENSG00000132530	XAF1	0.260514	0.0668362	0.794467	0.00900338	0.0224348	0.000786153	0.00230047	10	27	14	B1	Artery. Aorta (STARNET)	EpiXcan	0.998525	starnet_aor	0.999981
4970	ENSG00000087494	PTHLH	0.260408	0.0132131	0.794549	0.0729416	0.132045	2.62151e-17	2.40733e-16	35	69	41	B1	Artery. Aorta (STARNET)	EpiXcan	0.998525	starnet_aor	0.999981
4971	ENSG00000165055	METTL2B	0.259875	0.000714075	0.79496	0.0393915	0.146879	1.80636e-19	1.87778e-18	19	39	25	B1	Artery. Aorta (STARNET)	EpiXcan	0.998525	starnet_aor	0.999981
4972	ENSG00000065457	ADAT1	-0.259809	-0.0195924	0.795011	0.142901	0.288561	1.60875e-41	4.45861e-40	14	24	19	B1	Artery. Aorta (STARNET)	EpiXcan	0.998525	starnet_aor	0.999981
4973	ENSG00000106511	MEOX2	-0.259776	-0.0528296	0.795036	0.02937	0.0818101	2.78301e-11	1.72508e-10	30	71	35	B1	Artery. Aorta (STARNET)	EpiXcan	0.998525	starnet_aor	0.999981
4974	ENSG00000067208	EVI5	0.259185	0.159869	0.795492	0.00826139	0.0190682	0.00185273	0.00517919	23	26	24	B1	Artery. Aorta (STARNET)	EpiXcan	0.998525	starnet_aor	0.999981
4975	ENSG00000095539	SEMA4G	-0.258913	-0.0565093	0.795702	0.0109228	0.0177579	0.00270237	0.00738558	17	23	20	B1	Artery. Aorta (STARNET)	EpiXcan	0.998525	starnet_aor	0.999981
4976	ENSG00000219438	FAM19A5	0.258571	0.0484627	0.795966	0.0191678	0.144289	5.00793e-19	5.09217e-18	23	45	25	B1	Artery. Aorta (STARNET)	EpiXcan	0.998525	starnet_aor	0.999981
4977	ENSG00000183977	PP2D1	-0.258192	-0.0165234	0.796259	0.0121861	0.0343283	2.75488e-05	9.5676e-05	26	31	30	B1	Artery. Aorta (STARNET)	EpiXcan	0.998525	starnet_aor	0.999981
4978	ENSG00000144278	GALNT13	-0.258113	-0.0284871	0.796319	0.0444981	0.334018	1.39794e-48	4.80177e-47	64	112	77	B1	Artery. Aorta (STARNET)	EpiXcan	0.998525	starnet_aor	0.999981
4979	ENSG00000197083	ZNF300P1	0.258093	0.00779586	0.796335	0.526876	0.628586	6.9991e-130	2.28647e-127	29	41	31	B1	Artery. Aorta (STARNET)	EpiXcan	0.998525	starnet_aor	0.999981
4980	ENSG00000183386	FHL3	-0.257685	-0.0190414	0.79665	0.0885932	0.175536	2.88005e-23	3.66669e-22	25	31	29	B1	Artery. Aorta (STARNET)	EpiXcan	0.998525	starnet_aor	0.999981
4981	ENSG00000172661	WASHC2C	0.257624	0.0617485	0.796697	0.0607827	0.0791901	8.41162e-11	5.03713e-10	41	66	47	B1	Artery. Aorta (STARNET)	EpiXcan	0.998525	starnet_aor	0.999981
4982	ENSG00000136250	AOAH	0.257608	0.0784574	0.796709	0.0157339	0.117378	2.01959e-15	1.65645e-14	21	38	31	B1	Artery. Aorta (STARNET)	EpiXcan	0.998525	starnet_aor	0.999981
4983	ENSG00000232630	PRPS1P2	-0.257536	-0.0826314	0.796765	0.00753848	0.0322907	4.84955e-05	0.000163289	5	22	11	B1	Artery. Aorta (STARNET)	EpiXcan	0.998525	starnet_aor	0.999981
4984	ENSG00000145777	TSLP	-0.257248	-0.0719282	0.796987	0.0397898	0.0632954	9.30702e-09	4.67146e-08	16	21	20	B1	Artery. Aorta (STARNET)	EpiXcan	0.998525	starnet_aor	0.999981
4985	ENSG00000177042	TMEM80	0.257208	0.0575631	0.797019	0.0132885	0.0719227	8.54744e-10	4.68204e-09	14	29	19	B1	Artery. Aorta (STARNET)	EpiXcan	0.998525	starnet_aor	0.999981
4986	ENSG00000164124	TMEM144	0.257116	0.0256701	0.797089	0.0602399	0.344075	1.21123e-51	4.52486e-50	11	17	15	B1	Artery. Aorta (STARNET)	EpiXcan	0.998525	starnet_aor	0.999981
4987	ENSG00000179299	NSUN7	0.256972	0.0215673	0.7972	0.206216	0.32454	5.36889e-47	1.76897e-45	48	61	55	B1	Artery. Aorta (STARNET)	EpiXcan	0.998525	starnet_aor	0.999981
4988	ENSG00000151233	GXYLT1	-0.256836	-0.0177597	0.797305	0.161907	0.337587	1.97742e-49	6.90029e-48	14	27	18	B1	Artery. Aorta (STARNET)	EpiXcan	0.998525	starnet_aor	0.999981
4989	ENSG00000145681	HAPLN1	0.256762	0.0473178	0.797363	0.017707	0.119059	8.99326e-16	7.51265e-15	11	17	14	B1	Artery. Aorta (STARNET)	EpiXcan	0.998525	starnet_aor	0.999981
4990	ENSG00000175866	BAIAP2	0.256669	0.0487349	0.797434	0.024513	0.0434027	2.23553e-06	8.83965e-06	16	47	21	B1	Artery. Aorta (STARNET)	EpiXcan	0.998525	starnet_aor	0.999981
4991	ENSG00000170381	SEMA3E	0.256637	0.0951409	0.797459	0.0157172	0.0445291	1.46147e-06	5.89736e-06	25	47	30	B1	Artery. Aorta (STARNET)	EpiXcan	0.998525	starnet_aor	0.999981
4992	ENSG00000138821	SLC39A8	-0.256447	-0.0491209	0.797606	0.015407	0.0209452	0.00102319	0.002959	40	68	54	B1	Artery. Aorta (STARNET)	EpiXcan	0.998525	starnet_aor	0.999981
4993	ENSG00000086504	MRPL28	-0.256268	-0.0496638	0.797744	0.0163529	0.0316922	5.04895e-05	0.000169706	16	26	20	B1	Artery. Aorta (STARNET)	EpiXcan	0.998525	starnet_aor	0.999981
4994	ENSG00000099250	NRP1	0.256023	0.0345742	0.797933	0.0653132	0.0379396	9.10925e-06	3.35887e-05	48	77	50	B1	Artery. Aorta (STARNET)	EpiXcan	0.998525	starnet_aor	0.999981
4995	ENSG00000111962	UST	-0.255936	-0.516971	0.798	0.000440293	0.0139917	0.00740114	0.0192247	1	3	3	B1	Artery. Aorta (STARNET)	EpiXcan	0.998525	starnet_aor	0.999981
4996	ENSG00000253276	CCDC71L	0.255491	0.0267915	0.798344	0.184285	0.326193	1.80583e-47	6.01448e-46	36	64	40	B1	Artery. Aorta (STARNET)	EpiXcan	0.998525	starnet_aor	0.999981
4997	ENSG00000117480	FAAH	0.255167	0.126011	0.798594	0.0038054	0.0101919	0.0228427	0.0555827	9	21	12	B1	Artery. Aorta (STARNET)	EpiXcan	0.998525	starnet_aor	0.999981
4998	ENSG00000166387	PPFIBP2	0.255149	0.0251932	0.798608	0.0826117	0.15462	2.11144e-20	2.3173e-19	48	71	58	B1	Artery. Aorta (STARNET)	EpiXcan	0.998525	starnet_aor	0.999981
4999	ENSG00000253307	AC011676.1	0.254849	0.0430671	0.79884	0.0372091	0.126988	9.48401e-17	8.37364e-16	16	26	23	B1	Artery. Aorta (STARNET)	EpiXcan	0.998525	starnet_aor	0.999981
5000	ENSG00000112685	EXOC2	-0.254773	-0.0407792	0.798899	0.0365149	0.243326	6.65792e-34	1.37957e-32	15	48	26	B1	Artery. Aorta (STARNET)	EpiXcan	0.998525	starnet_aor	0.999981
5001	ENSG00000122912	SLC25A16	-0.254749	-0.0446612	0.798917	0.0213314	0.0609464	1.63416e-08	7.97296e-08	17	44	17	B1	Artery. Aorta (STARNET)	EpiXcan	0.998525	starnet_aor	0.999981
5002	ENSG00000238061	AL356273.2	-0.25467	-0.117312	0.798978	0.00377508	0.0387794	9.25912e-06	3.41086e-05	3	8	7	B1	Artery. Aorta (STARNET)	EpiXcan	0.998525	starnet_aor	0.999981
5003	ENSG00000049167	ERCC8	-0.254664	0.0236421	0.798983	0.0560542	0.0629255	1.04468e-08	5.21119e-08	55	82	69	B1	Artery. Aorta (STARNET)	EpiXcan	0.998525	starnet_aor	0.999981
5004	ENSG00000197586	ENTPD6	-0.254281	-0.0314144	0.799279	0.0659928	0.090107	5.02461e-12	3.30539e-11	38	70	46	B1	Artery. Aorta (STARNET)	EpiXcan	0.998525	starnet_aor	0.999981
5005	ENSG00000260468	LINC01290	-0.253878	-0.0268509	0.79959	0.077456	0.128134	2.73366e-17	2.50732e-16	15	29	19	B1	Artery. Aorta (STARNET)	EpiXcan	0.998525	starnet_aor	0.999981
5006	ENSG00000171792	RHNO1	-0.253698	-0.036269	0.799729	0.0392794	0.115321	2.78175e-15	2.26463e-14	12	19	13	B1	Artery. Aorta (STARNET)	EpiXcan	0.998525	starnet_aor	0.999981
5007	ENSG00000266289	AC012213.3	-0.253429	-0.157056	0.799936	0.0020026	0.0151693	0.00566493	0.0149218	11	20	15	B1	Artery. Aorta (STARNET)	EpiXcan	0.998525	starnet_aor	0.999981
5008	ENSG00000067533	RRP15	-0.253306	-0.0597134	0.800032	0.0406191	0.24773	2.46389e-34	5.218e-33	17	28	20	B1	Artery. Aorta (STARNET)	EpiXcan	0.998525	starnet_aor	0.999981
5009	ENSG00000113851	CRBN	-0.25314	-0.0256878	0.80016	0.0452282	0.0704021	1.29806e-09	7.00544e-09	57	80	68	B1	Artery. Aorta (STARNET)	EpiXcan	0.998525	starnet_aor	0.999981
5010	ENSG00000139433	GLTP	-0.253017	-0.0994758	0.800255	0.00756385	0.0231978	0.000621461	0.00183816	7	9	8	B1	Artery. Aorta (STARNET)	EpiXcan	0.998525	starnet_aor	0.999981
5011	ENSG00000233369	GTF2IP4	0.252514	0.0256837	0.800644	0.015288	0.0426082	2.89476e-06	1.13095e-05	8	22	12	B1	Artery. Aorta (STARNET)	EpiXcan	0.998525	starnet_aor	0.999981
5012	ENSG00000086232	EIF2AK1	-0.252409	-0.0317127	0.800725	0.0117457	0.0162603	0.00418211	0.011179	15	29	18	B1	Artery. Aorta (STARNET)	EpiXcan	0.998525	starnet_aor	0.999981
5013	ENSG00000188316	ENO4	0.252399	0.0292382	0.800733	0.0371238	0.0345974	2.81055e-05	9.75434e-05	50	63	60	B1	Artery. Aorta (STARNET)	EpiXcan	0.998525	starnet_aor	0.999981
5014	ENSG00000198113	TOR4A	0.252346	0.248387	0.800774	0.000602836	0.0678827	1.62597e-09	8.69565e-09	5	12	7	B1	Artery. Aorta (STARNET)	EpiXcan	0.998525	starnet_aor	0.999981
5015	ENSG00000174125	TLR1	0.252301	0.0538275	0.800808	0.0141137	0.0479134	7.21526e-07	3.00878e-06	12	14	12	B1	Artery. Aorta (STARNET)	EpiXcan	0.998525	starnet_aor	0.999981
5016	ENSG00000112343	TRIM38	0.252212	0.0475221	0.800877	0.148565	0.324741	3.56227e-49	1.23465e-47	53	125	64	B1	Artery. Aorta (STARNET)	EpiXcan	0.998525	starnet_aor	0.999981
5017	ENSG00000178381	ZFAND2A	0.252177	0.0492624	0.800905	0.0928874	0.2086	9.14861e-29	1.50555e-27	13	23	15	B1	Artery. Aorta (STARNET)	EpiXcan	0.998525	starnet_aor	0.999981
5018	ENSG00000232915	AC097721.1	-0.251942	0.0689384	0.801086	0.00980532	0.0104648	0.0222943	0.0543172	11	31	13	B1	Artery. Aorta (STARNET)	EpiXcan	0.998525	starnet_aor	0.999981
5019	ENSG00000162946	DISC1	0.251798	0.0406713	0.801197	0.0624053	0.0864067	1.30606e-11	8.32433e-11	46	70	50	B1	Artery. Aorta (STARNET)	EpiXcan	0.998525	starnet_aor	0.999981
5020	ENSG00000259719	LINC02284	-0.251366	-0.055757	0.801531	0.00806973	0.0171313	0.0033945	0.00917268	5	18	6	B1	Artery. Aorta (STARNET)	EpiXcan	0.998525	starnet_aor	0.999981
5021	ENSG00000049449	RCN1	-0.251133	-0.0167169	0.801711	0.185304	0.355493	8.38384e-53	3.24246e-51	38	69	48	B1	Artery. Aorta (STARNET)	EpiXcan	0.998525	starnet_aor	0.999981
5022	ENSG00000188662	HILS1	-0.251019	-0.0597414	0.801799	0.0115833	0.0339887	3.19355e-05	0.000109941	8	11	9	B1	Artery. Aorta (STARNET)	EpiXcan	0.998525	starnet_aor	0.999981
5023	ENSG00000229992	HMGB3P9	-0.250847	-0.129232	0.801932	0.00979918	0.0162011	0.00415605	0.0111132	8	13	11	B1	Artery. Aorta (STARNET)	EpiXcan	0.998525	starnet_aor	0.999981
5024	ENSG00000166148	AVPR1A	0.250446	0.0579289	0.802243	0.0421865	0.0360026	1.82575e-05	6.46805e-05	44	66	55	B1	Artery. Aorta (STARNET)	EpiXcan	0.998525	starnet_aor	0.999981
5025	ENSG00000172878	METAP1D	-0.250348	-0.174021	0.802318	0.0143105	0.0137644	0.00850628	0.0219137	18	34	23	B1	Artery. Aorta (STARNET)	EpiXcan	0.998525	starnet_aor	0.999981
5026	ENSG00000198901	PRC1	0.250242	1.15201	0.8024	2.20912e-05	0.0170252	0.00339239	0.00916859	1	3	3	B1	Artery. Aorta (STARNET)	EpiXcan	0.998525	starnet_aor	0.999981
5027	ENSG00000173218	VANGL1	-0.249724	-0.0181358	0.802801	0.0776048	0.103166	5.31748e-14	4.01202e-13	37	71	39	B1	Artery. Aorta (STARNET)	EpiXcan	0.998525	starnet_aor	0.999981
5028	ENSG00000223878	AC005517.1	0.249638	0.0726997	0.802867	0.049186	0.0487573	4.42973e-07	1.89296e-06	40	51	46	B1	Artery. Aorta (STARNET)	EpiXcan	0.998525	starnet_aor	0.999981
5029	ENSG00000095002	MSH2	0.249548	0.0137539	0.802937	0.343423	0.430354	3.21444e-68	1.94309e-66	18	31	18	B1	Artery. Aorta (STARNET)	EpiXcan	0.998525	starnet_aor	0.999981
5030	ENSG00000246174	KCTD21-AS1	-0.249138	-0.0221465	0.803254	0.184988	0.38774	1.90794e-59	8.98602e-58	29	45	32	B1	Artery. Aorta (STARNET)	EpiXcan	0.998525	starnet_aor	0.999981
5031	ENSG00000245498	AP000866.1	0.249138	0.0240577	0.803254	0.0865325	0.183393	2.52693e-24	3.37672e-23	13	29	17	B1	Artery. Aorta (STARNET)	EpiXcan	0.998525	starnet_aor	0.999981
5032	ENSG00000148468	FAM171A1	-0.248489	0.00387544	0.803756	0.0100325	0.0210508	0.0010688	0.00308408	10	14	13	B1	Artery. Aorta (STARNET)	EpiXcan	0.998525	starnet_aor	0.999981
5033	ENSG00000178297	TMPRSS9	-0.248455	-0.204568	0.803782	0.00126092	0.0109533	0.0189837	0.0467858	3	18	6	B1	Artery. Aorta (STARNET)	EpiXcan	0.998525	starnet_aor	0.999981
5034	ENSG00000071282	LMCD1	0.248395	0.043614	0.803829	0.0340488	0.0570243	4.94815e-08	2.31064e-07	12	22	16	B1	Artery. Aorta (STARNET)	EpiXcan	0.998525	starnet_aor	0.999981
5035	ENSG00000156265	MAP3K7CL	-0.248308	0.0133984	0.803896	0.0220357	0.0351684	2.05021e-05	7.21663e-05	13	17	14	B1	Artery. Aorta (STARNET)	EpiXcan	0.998525	starnet_aor	0.999981
5036	ENSG00000181007	ZFP82	0.248212	0.0385169	0.80397	0.0569689	0.144557	2.2796e-19	2.36333e-18	12	23	16	B1	Artery. Aorta (STARNET)	EpiXcan	0.998525	starnet_aor	0.999981
5037	ENSG00000102710	SUPT20H	0.248044	0.153749	0.804101	0.00493297	0.0427305	2.57652e-06	1.01098e-05	18	33	29	B1	Artery. Aorta (STARNET)	EpiXcan	0.998525	starnet_aor	0.999981
5038	ENSG00000164418	GRIK2	0.247886	0.0163822	0.804223	0.158238	0.286117	1.46139e-40	3.92964e-39	33	79	40	B1	Artery. Aorta (STARNET)	EpiXcan	0.998525	starnet_aor	0.999981
5039	ENSG00000113712	CSNK1A1	0.24778	0.0568905	0.804305	0.023492	0.048365	6.66199e-07	2.78562e-06	18	35	22	B1	Artery. Aorta (STARNET)	EpiXcan	0.998525	starnet_aor	0.999981
5040	ENSG00000123870	ZNF137P	-0.24767	-0.404434	0.80439	0.000344789	0.0122042	0.0134283	0.0337224	2	56	4	B1	Artery. Aorta (STARNET)	EpiXcan	0.998525	starnet_aor	0.999981
5041	ENSG00000163138	PACRGL	0.247564	0.0473417	0.804472	0.032098	0.0530141	1.62246e-07	7.20814e-07	10	13	10	B1	Artery. Aorta (STARNET)	EpiXcan	0.998525	starnet_aor	0.999981
5042	ENSG00000160194	NDUFV3	0.247102	0.0124995	0.804829	0.218942	0.365971	3.63556e-55	1.50866e-53	11	34	13	B1	Artery. Aorta (STARNET)	EpiXcan	0.998525	starnet_aor	0.999981
5043	ENSG00000073605	GSDMB	-0.247088	-0.0362202	0.80484	0.0430878	0.0371051	1.44402e-05	5.17782e-05	39	53	44	B1	Artery. Aorta (STARNET)	EpiXcan	0.998525	starnet_aor	0.999981
5044	ENSG00000114354	TFG	-0.247011	-0.0508454	0.8049	0.101206	0.0831442	2.4225e-11	1.50831e-10	65	87	72	B1	Artery. Aorta (STARNET)	EpiXcan	0.998525	starnet_aor	0.999981
5045	ENSG00000242086	LINC00969	0.246967	-0.00417724	0.804934	0.399613	0.718155	4.18276e-170	3.77777e-167	117	249	148	B1	Artery. Aorta (STARNET)	EpiXcan	0.998525	starnet_aor	0.999981
5046	ENSG00000167671	UBXN6	-0.246901	-0.0540338	0.804985	0.0293652	0.0745095	3.04153e-10	1.72642e-09	11	24	12	B1	Artery. Aorta (STARNET)	EpiXcan	0.998525	starnet_aor	0.999981
5047	ENSG00000272760	AC093726.1	-0.24681	-0.0742552	0.805055	0.0120648	0.0296439	0.000103691	0.00033595	5	10	5	B1	Artery. Aorta (STARNET)	EpiXcan	0.998525	starnet_aor	0.999981
5048	ENSG00000138944	KIAA1644	-0.246628	-0.140613	0.805196	0.0101138	0.0263153	0.00027781	0.000854808	26	48	33	B1	Artery. Aorta (STARNET)	EpiXcan	0.998525	starnet_aor	0.999981
5049	ENSG00000137331	IER3	0.24648	0.0452573	0.805311	0.0156065	0.0797702	8.17315e-11	4.89815e-10	5	8	7	B1	Artery. Aorta (STARNET)	EpiXcan	0.998525	starnet_aor	0.999981
5050	ENSG00000143398	PIP5K1A	0.246458	0.0384847	0.805328	0.0487163	0.0535136	1.11262e-07	5.0363e-07	39	66	49	B1	Artery. Aorta (STARNET)	EpiXcan	0.998525	starnet_aor	0.999981
5051	ENSG00000105755	ETHE1	-0.24623	-0.349985	0.805505	0.0048903	0.0344286	2.98442e-05	0.000103065	7	39	15	B1	Artery. Aorta (STARNET)	EpiXcan	0.998525	starnet_aor	0.999981
5052	ENSG00000142794	NBPF3	-0.246104	-0.0138076	0.805602	0.382781	0.621803	1.08936e-128	3.41348e-126	36	51	42	B1	Artery. Aorta (STARNET)	EpiXcan	0.998525	starnet_aor	0.999981
5053	ENSG00000176485	PLA2G16	0.245541	0.0269856	0.806038	0.0598964	0.155289	1.51107e-20	1.67637e-19	7	13	9	B1	Artery. Aorta (STARNET)	EpiXcan	0.998525	starnet_aor	0.999981
5054	ENSG00000261083	LINC02516	0.245538	0.0421031	0.80604	0.0266686	0.0616567	1.55157e-08	7.59414e-08	13	29	16	B1	Artery. Aorta (STARNET)	EpiXcan	0.998525	starnet_aor	0.999981
5055	ENSG00000213197	AC012066.1	0.245227	0.0294886	0.80628	0.0252638	0.0278649	0.00017634	0.000556562	20	34	24	B1	Artery. Aorta (STARNET)	EpiXcan	0.998525	starnet_aor	0.999981
5056	ENSG00000206341	HLA-H	-0.245101	-0.0343945	0.806378	0.19236	0.396892	4.41181e-61	2.17112e-59	41	117	56	B1	Artery. Aorta (STARNET)	EpiXcan	0.998525	starnet_aor	0.999981
5057	ENSG00000203326	ZNF525	0.245057	0.0557509	0.806412	0.0191862	0.0568954	5.75309e-08	2.67352e-07	12	19	15	B1	Artery. Aorta (STARNET)	EpiXcan	0.998525	starnet_aor	0.999981
5058	ENSG00000047617	ANO2	0.244524	0.0289688	0.806825	0.0385821	0.046827	8.62151e-07	3.57094e-06	21	45	21	B1	Artery. Aorta (STARNET)	EpiXcan	0.998525	starnet_aor	0.999981
5059	ENSG00000170537	TMC7	0.24422	0.0319384	0.80706	0.0147859	0.0175266	0.00252942	0.00694754	3	3	3	B1	Artery. Aorta (STARNET)	EpiXcan	0.998525	starnet_aor	0.999981
5060	ENSG00000226259	GTF2H2B	0.243305	0.00799476	0.807769	0.0506003	0.145115	4.1262e-19	4.22358e-18	26	44	28	B1	Artery. Aorta (STARNET)	EpiXcan	0.998525	starnet_aor	0.999981
5061	ENSG00000257261	AC008014.1	0.243212	0.0211907	0.807842	0.108563	0.23484	3.48265e-32	6.74307e-31	14	65	16	B1	Artery. Aorta (STARNET)	EpiXcan	0.998525	starnet_aor	0.999981
5062	ENSG00000003436	TFPI	-0.243111	-0.190512	0.807919	0.00862171	0.0139002	0.00841835	0.021709	6	7	6	B1	Artery. Aorta (STARNET)	EpiXcan	0.998525	starnet_aor	0.999981
5063	ENSG00000106701	FSD1L	-0.24305	-0.0051475	0.807966	0.0316998	0.0292775	0.000118225	0.00038071	38	64	49	B1	Artery. Aorta (STARNET)	EpiXcan	0.998525	starnet_aor	0.999981
5064	ENSG00000233028	AC006970.2	-0.242911	-0.0849311	0.808074	0.0333732	0.0759131	2.59123e-10	1.48123e-09	35	67	43	B1	Artery. Aorta (STARNET)	EpiXcan	0.998525	starnet_aor	0.999981
5065	ENSG00000073417	PDE8A	-0.24271	-0.0353694	0.80823	0.0192122	0.0548359	9.70848e-08	4.41802e-07	8	62	11	B1	Artery. Aorta (STARNET)	EpiXcan	0.998525	starnet_aor	0.999981
5066	ENSG00000168395	ING5	-0.242544	-0.112675	0.808359	0.0115656	0.0324035	4.66492e-05	0.000157384	20	42	27	B1	Artery. Aorta (STARNET)	EpiXcan	0.998525	starnet_aor	0.999981
5067	ENSG00000164520	RAET1E	-0.242363	-0.0310299	0.808499	0.0622687	0.18386	1.18571e-24	1.60541e-23	17	23	20	B1	Artery. Aorta (STARNET)	EpiXcan	0.998525	starnet_aor	0.999981
5068	ENSG00000219992	AL391422.1	-0.24233	-0.0415529	0.808525	0.00714493	0.0151644	0.00574019	0.0151123	12	16	14	B1	Artery. Aorta (STARNET)	EpiXcan	0.998525	starnet_aor	0.999981
5069	ENSG00000099219	ERMP1	0.242145	0.0261077	0.808668	0.0508889	0.0465404	1.09968e-06	4.49413e-06	33	47	41	B1	Artery. Aorta (STARNET)	EpiXcan	0.998525	starnet_aor	0.999981
5070	ENSG00000259202	AC012568.1	0.242077	0.693617	0.80872	0.000209432	0.0151343	0.00596074	0.01565	2	8	3	B1	Artery. Aorta (STARNET)	EpiXcan	0.998525	starnet_aor	0.999981
5071	ENSG00000100441	KHNYN	0.24198	0.0433	0.808796	0.0411616	0.128041	4.49367e-17	4.07055e-16	8	12	10	B1	Artery. Aorta (STARNET)	EpiXcan	0.998525	starnet_aor	0.999981
5072	ENSG00000222018	C21orf140	-0.241971	-0.210724	0.808802	0.00106847	0.0204712	0.00135481	0.00385218	3	9	5	B1	Artery. Aorta (STARNET)	EpiXcan	0.998525	starnet_aor	0.999981
5073	ENSG00000159377	PSMB4	0.241868	0.0517497	0.808883	0.0164154	0.0739712	4.91941e-10	2.74066e-09	20	60	30	B1	Artery. Aorta (STARNET)	EpiXcan	0.998525	starnet_aor	0.999981
5074	ENSG00000170160	CCDC144A	-0.241743	-0.0374175	0.80898	0.062974	0.112148	7.63877e-15	6.08012e-14	42	59	48	B1	Artery. Aorta (STARNET)	EpiXcan	0.998525	starnet_aor	0.999981
5075	ENSG00000120805	ARL1	-0.241727	-0.0342314	0.808992	0.027259	0.0535507	1.23067e-07	5.54777e-07	16	29	16	B1	Artery. Aorta (STARNET)	EpiXcan	0.998525	starnet_aor	0.999981
5076	ENSG00000105559	PLEKHA4	0.241142	0.185735	0.809445	0.0113959	0.0213584	0.00100505	0.00290777	8	10	9	B1	Artery. Aorta (STARNET)	EpiXcan	0.998525	starnet_aor	0.999981
5077	ENSG00000138594	TMOD3	-0.240473	-0.0641353	0.809964	0.0111223	0.0170903	0.00328578	0.00889455	8	19	10	B1	Artery. Aorta (STARNET)	EpiXcan	0.998525	starnet_aor	0.999981
5078	ENSG00000133731	IMPA1	0.240443	0.0186364	0.809987	0.134242	0.196928	8.84765e-28	1.38761e-26	19	26	22	B1	Artery. Aorta (STARNET)	EpiXcan	0.998525	starnet_aor	0.999981
5079	ENSG00000123739	PLA2G12A	0.240254	0.0524115	0.810133	0.0154894	0.0419345	3.35597e-06	1.30153e-05	3	32	5	B1	Artery. Aorta (STARNET)	EpiXcan	0.998525	starnet_aor	0.999981
5080	ENSG00000055813	CCDC85A	-0.239825	-0.129356	0.810466	0.00292421	0.0202059	0.00143129	0.0040591	2	9	3	B1	Artery. Aorta (STARNET)	EpiXcan	0.998525	starnet_aor	0.999981
5081	ENSG00000108559	NUP88	0.239733	0.122968	0.810537	0.00479948	0.0139912	0.00795549	0.0205776	2	9	3	B1	Artery. Aorta (STARNET)	EpiXcan	0.998525	starnet_aor	0.999981
5082	ENSG00000088538	DOCK3	0.239149	0.0414987	0.81099	0.0298317	0.0623103	1.08636e-08	5.40679e-08	5	13	8	B1	Artery. Aorta (STARNET)	EpiXcan	0.998525	starnet_aor	0.999981
5083	ENSG00000164932	CTHRC1	-0.239075	-0.0211759	0.811047	0.103117	0.203332	3.29855e-27	5.04945e-26	25	34	29	B1	Artery. Aorta (STARNET)	EpiXcan	0.998525	starnet_aor	0.999981
5084	ENSG00000223756	TSSC2	0.238967	0.0127979	0.811131	0.303606	0.56181	2.75e-106	4.49186e-104	32	67	44	B1	Artery. Aorta (STARNET)	EpiXcan	0.998525	starnet_aor	0.999981
5085	ENSG00000156110	ADK	-0.238915	-0.0426148	0.811171	0.0296513	0.0937097	1.7274e-12	1.17253e-11	17	23	20	B1	Artery. Aorta (STARNET)	EpiXcan	0.998525	starnet_aor	0.999981
5086	ENSG00000135945	REV1	0.238401	0.0132112	0.81157	0.0121049	0.0307398	7.89995e-05	0.000259456	36	55	46	B1	Artery. Aorta (STARNET)	EpiXcan	0.998525	starnet_aor	0.999981
5087	ENSG00000134245	WNT2B	0.238293	0.0898472	0.811653	0.0063321	0.0750724	1.34984e-10	7.9226e-10	7	20	12	B1	Artery. Aorta (STARNET)	EpiXcan	0.998525	starnet_aor	0.999981
5088	ENSG00000174130	TLR6	-0.238265	-0.0296318	0.811676	0.078753	0.134635	1.05459e-17	9.97055e-17	32	45	33	B1	Artery. Aorta (STARNET)	EpiXcan	0.998525	starnet_aor	0.999981
5089	ENSG00000138095	LRPPRC	0.238035	0.0360937	0.811854	0.0340019	0.121173	4.15917e-16	3.53599e-15	11	27	16	B1	Artery. Aorta (STARNET)	EpiXcan	0.998525	starnet_aor	0.999981
5090	ENSG00000162976	PQLC3	0.237652	0.0666815	0.812151	0.0247006	0.0425574	3.08586e-06	1.20194e-05	26	48	31	B1	Artery. Aorta (STARNET)	EpiXcan	0.998525	starnet_aor	0.999981
5091	ENSG00000187950	OVCH1	0.237282	0.0918916	0.812438	0.00389763	0.0197006	0.00156223	0.00441171	3	5	3	B1	Artery. Aorta (STARNET)	EpiXcan	0.998525	starnet_aor	0.999981
5092	ENSG00000100814	CCNB1IP1	0.23725	0.109947	0.812463	0.00394128	0.0444033	1.73605e-06	6.94511e-06	5	10	7	B1	Artery. Aorta (STARNET)	EpiXcan	0.998525	starnet_aor	0.999981
5093	ENSG00000104738	MCM4	0.237111	0.011751	0.812571	0.0186102	0.0491022	4.59863e-07	1.95968e-06	11	18	15	B1	Artery. Aorta (STARNET)	EpiXcan	0.998525	starnet_aor	0.999981
5094	ENSG00000151835	SACS	-0.236878	-0.0247155	0.812752	0.0263391	0.0744738	4.13203e-10	2.32223e-09	35	61	44	B1	Artery. Aorta (STARNET)	EpiXcan	0.998525	starnet_aor	0.999981
5095	ENSG00000164114	MAP9	-0.236838	-0.0227724	0.812782	0.0843287	0.153439	1.50337e-20	1.66903e-19	45	62	60	B1	Artery. Aorta (STARNET)	EpiXcan	0.998525	starnet_aor	0.999981
5096	ENSG00000168404	MLKL	0.236678	0.0445653	0.812907	0.0311965	0.147653	1.67129e-19	1.74209e-18	26	44	34	B1	Artery. Aorta (STARNET)	EpiXcan	0.998525	starnet_aor	0.999981
5097	ENSG00000230333	AC004160.1	-0.236671	-0.0770554	0.812912	0.0130112	0.021613	0.000819761	0.00239198	7	11	7	B1	Artery. Aorta (STARNET)	EpiXcan	0.998525	starnet_aor	0.999981
5098	ENSG00000243244	STON1	0.236604	0.0402113	0.812964	0.105371	0.194203	5.30618e-26	7.64986e-25	46	94	63	B1	Artery. Aorta (STARNET)	EpiXcan	0.998525	starnet_aor	0.999981
5099	ENSG00000225472	AL136366.1	-0.236282	-0.0411256	0.813214	0.0136418	0.0118233	0.0141697	0.0354797	23	42	26	B1	Artery. Aorta (STARNET)	EpiXcan	0.998525	starnet_aor	0.999981
5100	ENSG00000134278	SPIRE1	-0.236056	0.00185133	0.813389	0.0316527	0.0147662	0.00665933	0.0173831	47	58	55	B1	Artery. Aorta (STARNET)	EpiXcan	0.998525	starnet_aor	0.999981
5101	ENSG00000160294	MCM3AP	0.235755	0.0256267	0.813623	0.0612873	0.107008	3.31765e-14	2.54569e-13	14	31	19	B1	Artery. Aorta (STARNET)	EpiXcan	0.998525	starnet_aor	0.999981
5102	ENSG00000122547	EEPD1	0.235705	0.0829837	0.813662	0.0236812	0.0478212	7.7552e-07	3.2243e-06	13	18	15	B1	Artery. Aorta (STARNET)	EpiXcan	0.998525	starnet_aor	0.999981
5103	ENSG00000069188	SDK2	0.235676	0.025747	0.813684	0.042109	0.414125	4.51297e-66	2.55691e-64	30	45	36	B1	Artery. Aorta (STARNET)	EpiXcan	0.998525	starnet_aor	0.999981
5104	ENSG00000153786	ZDHHC7	-0.23559	-0.00717178	0.813751	0.01541	0.0148929	0.00620583	0.0162684	16	30	25	B1	Artery. Aorta (STARNET)	EpiXcan	0.998525	starnet_aor	0.999981
5105	ENSG00000123219	CENPK	0.235107	0.0351896	0.814126	0.033074	0.0626892	1.071e-08	5.33553e-08	16	22	19	B1	Artery. Aorta (STARNET)	EpiXcan	0.998525	starnet_aor	0.999981
5106	ENSG00000168959	GRM5	-0.235034	-0.0336283	0.814182	0.00932611	0.019457	0.00175473	0.00492003	9	20	11	B1	Artery. Aorta (STARNET)	EpiXcan	0.998525	starnet_aor	0.999981
5107	ENSG00000145214	DGKQ	0.23499	0.0509063	0.814217	0.0248091	0.041685	3.69569e-06	1.42536e-05	15	23	19	B1	Artery. Aorta (STARNET)	EpiXcan	0.998525	starnet_aor	0.999981
5108	ENSG00000103479	RBL2	-0.234607	-0.0448984	0.814514	0.0248538	0.0896826	5.97315e-12	3.90761e-11	16	21	19	B1	Artery. Aorta (STARNET)	EpiXcan	0.998525	starnet_aor	0.999981
5109	ENSG00000100994	PYGB	0.234545	0.0279824	0.814562	0.0730941	0.075967	2.55984e-10	1.46492e-09	34	47	39	B1	Artery. Aorta (STARNET)	EpiXcan	0.998525	starnet_aor	0.999981
5110	ENSG00000236296	GUSBP5	-0.234514	-0.0505941	0.814586	0.0726024	0.127441	6.91186e-17	6.15572e-16	33	63	39	B1	Artery. Aorta (STARNET)	EpiXcan	0.998525	starnet_aor	0.999981
5111	ENSG00000197008	ZNF138	0.234423	0.0190684	0.814656	0.200697	0.243886	4.76523e-34	9.96803e-33	29	44	33	B1	Artery. Aorta (STARNET)	EpiXcan	0.998525	starnet_aor	0.999981
5112	ENSG00000267505	AC005180.2	-0.234133	-0.0311287	0.814882	0.079529	0.184491	1.35076e-24	1.82406e-23	19	35	27	B1	Artery. Aorta (STARNET)	EpiXcan	0.998525	starnet_aor	0.999981
5113	ENSG00000218336	TENM3	0.234057	0.0402053	0.814941	0.0183811	0.0258425	0.000283546	0.000871061	35	55	39	B1	Artery. Aorta (STARNET)	EpiXcan	0.998525	starnet_aor	0.999981
5114	ENSG00000138326	RPS24	0.233969	0.122642	0.815009	0.00384369	0.0116672	0.0153085	0.0381755	4	7	6	B1	Artery. Aorta (STARNET)	EpiXcan	0.998525	starnet_aor	0.999981
5115	ENSG00000198785	GRIN3A	-0.233858	0.0852162	0.815095	0.00628341	0.013191	0.00968525	0.0247392	5	5	5	B1	Artery. Aorta (STARNET)	EpiXcan	0.998525	starnet_aor	0.999981
5116	ENSG00000167323	STIM1	-0.233732	-0.0926476	0.815193	0.00495978	0.0150315	0.00572243	0.0150707	5	13	7	B1	Artery. Aorta (STARNET)	EpiXcan	0.998525	starnet_aor	0.999981
5117	ENSG00000232079	LINC01697	-0.23346	-0.0224412	0.815405	0.0693009	0.132615	1.99704e-17	1.84159e-16	47	78	55	B1	Artery. Aorta (STARNET)	EpiXcan	0.998525	starnet_aor	0.999981
5118	ENSG00000138439	FAM117B	-0.233355	-0.015225	0.815486	0.0425835	0.0673329	2.95755e-09	1.54509e-08	42	52	48	B1	Artery. Aorta (STARNET)	EpiXcan	0.998525	starnet_aor	0.999981
5119	ENSG00000013306	SLC25A39	0.233125	0.107269	0.815664	0.00383264	0.0204941	0.00122171	0.003499	2	20	6	B1	Artery. Aorta (STARNET)	EpiXcan	0.998525	starnet_aor	0.999981
5120	ENSG00000125611	CHCHD5	0.23294	0.0795408	0.815808	0.00841969	0.0224345	0.000792575	0.00231794	22	47	25	B1	Artery. Aorta (STARNET)	EpiXcan	0.998525	starnet_aor	0.999981
5121	ENSG00000120942	UBIAD1	0.232804	0.0696527	0.815914	0.00840787	0.058717	1.89302e-08	9.19794e-08	13	17	15	B1	Artery. Aorta (STARNET)	EpiXcan	0.998525	starnet_aor	0.999981
5122	ENSG00000164532	TBX20	0.232221	0.0318224	0.816366	0.0375765	0.10193	1.64179e-13	1.19697e-12	14	51	16	B1	Artery. Aorta (STARNET)	EpiXcan	0.998525	starnet_aor	0.999981
5123	ENSG00000183060	LYSMD4	0.232203	0.0198041	0.816381	0.117052	0.190237	1.16057e-25	1.63782e-24	12	21	15	B1	Artery. Aorta (STARNET)	EpiXcan	0.998525	starnet_aor	0.999981
5124	ENSG00000155508	CNOT8	-0.231624	-0.0419916	0.81683	0.0320802	0.100335	2.59267e-13	1.86716e-12	3	11	4	B1	Artery. Aorta (STARNET)	EpiXcan	0.998525	starnet_aor	0.999981
5125	ENSG00000248898	AC022126.1	0.231266	0.0433249	0.817108	0.0773955	0.0370083	1.44342e-05	5.17689e-05	72	135	85	B1	Artery. Aorta (STARNET)	EpiXcan	0.998525	starnet_aor	0.999981
5126	ENSG00000233757	AC092835.1	-0.230845	-0.0127155	0.817435	0.015797	0.0211091	0.00110012	0.00316909	15	26	18	B1	Artery. Aorta (STARNET)	EpiXcan	0.998525	starnet_aor	0.999981
5127	ENSG00000154380	ENAH	-0.230838	-0.0203655	0.817441	0.0460805	0.0972436	6.40213e-13	4.47624e-12	11	15	12	B1	Artery. Aorta (STARNET)	EpiXcan	0.998525	starnet_aor	0.999981
5128	ENSG00000259628	AC007000.3	-0.230623	-0.109966	0.817608	0.00302292	0.014111	0.0079064	0.0204575	5	20	5	B1	Artery. Aorta (STARNET)	EpiXcan	0.998525	starnet_aor	0.999981
5129	ENSG00000183207	RUVBL2	0.230255	0.0300403	0.817893	0.0125581	0.0540487	1.17148e-07	5.29184e-07	10	23	12	B1	Artery. Aorta (STARNET)	EpiXcan	0.998525	starnet_aor	0.999981
5130	ENSG00000159176	CSRP1	0.229831	0.0124202	0.818223	0.050496	0.0615142	1.25409e-08	6.20139e-08	49	75	57	B1	Artery. Aorta (STARNET)	EpiXcan	0.998525	starnet_aor	0.999981
5131	ENSG00000231952	DPY19L1P2	0.229815	0.0481983	0.818235	0.0291684	0.0575793	4.66815e-08	2.18587e-07	22	50	28	B1	Artery. Aorta (STARNET)	EpiXcan	0.998525	starnet_aor	0.999981
5132	ENSG00000196502	SULT1A1	0.229645	0.0249845	0.818368	0.124796	0.148677	8.42401e-20	8.95722e-19	74	143	85	B1	Artery. Aorta (STARNET)	EpiXcan	0.998525	starnet_aor	0.999981
5133	ENSG00000100485	SOS2	0.229505	0.0838901	0.818476	0.0143653	0.0301802	6.72606e-05	0.000222569	23	32	28	B1	Artery. Aorta (STARNET)	EpiXcan	0.998525	starnet_aor	0.999981
5134	ENSG00000125885	MCM8	-0.229003	-0.0251443	0.818866	0.031353	0.132512	1.79371e-17	1.66208e-16	29	45	33	B1	Artery. Aorta (STARNET)	EpiXcan	0.998525	starnet_aor	0.999981
5135	ENSG00000089048	ESF1	-0.228937	0.0735056	0.818918	0.01129	0.0244228	0.000454724	0.00136524	23	26	25	B1	Artery. Aorta (STARNET)	EpiXcan	0.998525	starnet_aor	0.999981
5136	ENSG00000269430	LRRC3DN	-0.228663	0.0200834	0.819131	0.0252623	0.0330025	4.01542e-05	0.000136611	30	45	40	B1	Artery. Aorta (STARNET)	EpiXcan	0.998525	starnet_aor	0.999981
5137	ENSG00000225028	AC096541.1	-0.228419	-0.0292735	0.819321	0.024123	0.0252362	0.000320551	0.000977117	19	20	19	B1	Artery. Aorta (STARNET)	EpiXcan	0.998525	starnet_aor	0.999981
5138	ENSG00000177990	DPY19L2	-0.227952	-0.0135265	0.819684	0.24135	0.571527	7.02508e-109	1.25422e-106	48	91	64	B1	Artery. Aorta (STARNET)	EpiXcan	0.998525	starnet_aor	0.999981
5139	ENSG00000052126	PLEKHA5	-0.227951	-0.0580383	0.819684	0.0153738	0.0457702	1.24503e-06	5.06525e-06	11	48	15	B1	Artery. Aorta (STARNET)	EpiXcan	0.998525	starnet_aor	0.999981
5140	ENSG00000153774	CFDP1	0.227874	0.0146516	0.819744	0.0276551	0.0237036	0.000516143	0.00153791	41	75	57	B1	Artery. Aorta (STARNET)	EpiXcan	0.998525	starnet_aor	0.999981
5141	ENSG00000256056	AC087257.2	0.227598	0.0799887	0.819959	0.00721607	0.0346282	2.88088e-05	9.96689e-05	14	33	20	B1	Artery. Aorta (STARNET)	EpiXcan	0.998525	starnet_aor	0.999981
5142	ENSG00000136152	COG3	-0.227559	-0.27671	0.819989	0.00750001	0.0139426	0.00823925	0.0212793	23	37	30	B1	Artery. Aorta (STARNET)	EpiXcan	0.998525	starnet_aor	0.999981
5143	ENSG00000138621	PPCDC	0.227425	0.0233095	0.820094	0.0307579	0.0478524	5.02182e-07	2.12704e-06	13	22	14	B1	Artery. Aorta (STARNET)	EpiXcan	0.998525	starnet_aor	0.999981
5144	ENSG00000128487	SPECC1	0.227412	-0.0321235	0.820103	0.0785561	0.0706959	1.30454e-09	7.03542e-09	70	102	87	B1	Artery. Aorta (STARNET)	EpiXcan	0.998525	starnet_aor	0.999981
5145	ENSG00000152926	ZNF117	-0.227192	-0.003645	0.820275	0.306186	0.386353	7.08786e-59	3.30781e-57	43	103	50	B1	Artery. Aorta (STARNET)	EpiXcan	0.998525	starnet_aor	0.999981
5146	ENSG00000182247	UBE2E2	-0.227157	-0.0858266	0.820302	0.0132852	0.0214859	0.00104119	0.00300781	11	20	14	B1	Artery. Aorta (STARNET)	EpiXcan	0.998525	starnet_aor	0.999981
5147	ENSG00000090238	YPEL3	-0.226925	-0.0958774	0.820482	0.00709267	0.0314868	6.15241e-05	0.000204645	4	21	7	B1	Artery. Aorta (STARNET)	EpiXcan	0.998525	starnet_aor	0.999981
5148	ENSG00000122863	CHST3	0.226806	0.00179708	0.820575	0.0106702	0.0609483	1.94009e-08	9.41173e-08	16	21	19	B1	Artery. Aorta (STARNET)	EpiXcan	0.998525	starnet_aor	0.999981
5149	ENSG00000198150	AC135178.1	-0.226756	-0.0383256	0.820613	0.0487373	0.118201	1.51573e-15	1.24987e-14	11	19	12	B1	Artery. Aorta (STARNET)	EpiXcan	0.998525	starnet_aor	0.999981
5150	ENSG00000260257	AL035071.1	0.226498	0.0289261	0.820814	0.0705974	0.110293	5.60287e-15	4.48055e-14	26	51	33	B1	Artery. Aorta (STARNET)	EpiXcan	0.998525	starnet_aor	0.999981
5151	ENSG00000155363	MOV10	-0.226255	-0.0520297	0.821003	0.0173105	0.0510794	3.18944e-07	1.37984e-06	12	17	14	B1	Artery. Aorta (STARNET)	EpiXcan	0.998525	starnet_aor	0.999981
5152	ENSG00000135631	RAB11FIP5	0.225979	0.09505	0.821218	0.00399209	0.0224701	0.000768341	0.00224921	2	2	2	B1	Artery. Aorta (STARNET)	EpiXcan	0.998525	starnet_aor	0.999981
5153	ENSG00000081320	STK17B	-0.225859	-0.0322993	0.821311	0.070141	0.10842	2.19939e-14	1.70209e-13	18	39	21	B1	Artery. Aorta (STARNET)	EpiXcan	0.998525	starnet_aor	0.999981
5154	ENSG00000197548	ATG7	0.225596	0.00944658	0.821516	0.096644	0.181999	3.15745e-24	4.17567e-23	32	114	40	B1	Artery. Aorta (STARNET)	EpiXcan	0.998525	starnet_aor	0.999981
5155	ENSG00000242588	AC108010.1	-0.22557	-0.0280778	0.821536	0.223051	0.451611	7.32624e-74	5.40804e-72	49	88	65	B1	Artery. Aorta (STARNET)	EpiXcan	0.998525	starnet_aor	0.999981
5156	ENSG00000164934	DCAF13	0.225542	0.0362227	0.821557	0.0459504	0.082523	3.67185e-11	2.2542e-10	29	37	33	B1	Artery. Aorta (STARNET)	EpiXcan	0.998525	starnet_aor	0.999981
5157	ENSG00000254505	CHMP4A	-0.225468	-0.356916	0.821615	0.00373494	0.0117993	0.0142355	0.0356386	8	13	12	B1	Artery. Aorta (STARNET)	EpiXcan	0.998525	starnet_aor	0.999981
5158	ENSG00000066027	PPP2R5A	-0.225435	-0.0495713	0.821641	0.0335275	0.0416788	3.63256e-06	1.40278e-05	32	59	36	B1	Artery. Aorta (STARNET)	EpiXcan	0.998525	starnet_aor	0.999981
5159	ENSG00000102547	CAB39L	0.225396	0.0257998	0.821671	0.115627	0.184665	1.61668e-25	2.2607e-24	24	35	27	B1	Artery. Aorta (STARNET)	EpiXcan	0.998525	starnet_aor	0.999981
5160	ENSG00000133424	LARGE1	0.225096	0.0464948	0.821904	0.0217199	0.086943	1.22313e-11	7.81522e-11	5	13	7	B1	Artery. Aorta (STARNET)	EpiXcan	0.998525	starnet_aor	0.999981
5161	ENSG00000119946	CNNM1	-0.225028	-0.0817878	0.821958	0.0212535	0.0195439	0.0017386	0.00487837	22	33	24	B1	Artery. Aorta (STARNET)	EpiXcan	0.998525	starnet_aor	0.999981
5162	ENSG00000187866	FAM122A	0.22481	0.0319348	0.822127	0.0845552	0.127825	3.48051e-17	3.1715e-16	12	12	12	B1	Artery. Aorta (STARNET)	EpiXcan	0.998525	starnet_aor	0.999981
5163	ENSG00000213977	TAX1BP3	0.224356	0.000662442	0.82248	0.0240755	0.0526314	1.67861e-07	7.44249e-07	19	27	26	B1	Artery. Aorta (STARNET)	EpiXcan	0.998525	starnet_aor	0.999981
5164	ENSG00000070366	SMG6	0.224178	0.0510438	0.822619	0.0391664	0.0695858	1.46134e-09	7.85346e-09	18	40	22	B1	Artery. Aorta (STARNET)	EpiXcan	0.998525	starnet_aor	0.999981
5165	ENSG00000155463	OXA1L	0.22415	0.119994	0.82264	0.0101501	0.0166603	0.00379707	0.0101924	33	54	42	B1	Artery. Aorta (STARNET)	EpiXcan	0.998525	starnet_aor	0.999981
5166	ENSG00000157693	TMEM268	-0.224067	-0.0488956	0.822705	0.0271663	0.0337231	3.30122e-05	0.000113394	32	58	39	B1	Artery. Aorta (STARNET)	EpiXcan	0.998525	starnet_aor	0.999981
5167	ENSG00000188511	C22orf34	-0.223953	-0.0702933	0.822794	0.0128682	0.0617632	1.62542e-08	7.93786e-08	2	5	3	B1	Artery. Aorta (STARNET)	EpiXcan	0.998525	starnet_aor	0.999981
5168	ENSG00000175265	GOLGA8A	-0.223886	-0.0865964	0.822846	0.00565947	0.0316262	5.97756e-05	0.000199088	3	7	4	B1	Artery. Aorta (STARNET)	EpiXcan	0.998525	starnet_aor	0.999981
5169	ENSG00000251442	LINC01094	0.223811	0.0757625	0.822905	0.0168354	0.0225166	0.000667048	0.00196733	11	13	13	B1	Artery. Aorta (STARNET)	EpiXcan	0.998525	starnet_aor	0.999981
5170	ENSG00000083535	PIBF1	-0.223773	-0.0693431	0.822934	0.0114749	0.0529255	1.69754e-07	7.51992e-07	22	28	26	B1	Artery. Aorta (STARNET)	EpiXcan	0.998525	starnet_aor	0.999981
5171	ENSG00000196776	CD47	0.223217	0.0344583	0.823366	0.0536118	0.125816	1.52555e-16	1.32861e-15	40	60	53	B1	Artery. Aorta (STARNET)	EpiXcan	0.998525	starnet_aor	0.999981
5172	ENSG00000227855	DPY19L2P3	0.22305	0.0318009	0.823497	0.00944519	0.0186909	0.00212064	0.00588261	8	13	9	B1	Artery. Aorta (STARNET)	EpiXcan	0.998525	starnet_aor	0.999981
5173	ENSG00000145284	SCD5	0.222761	0.0356165	0.823721	0.0409341	0.0803298	2.05925e-11	1.29369e-10	17	45	21	B1	Artery. Aorta (STARNET)	EpiXcan	0.998525	starnet_aor	0.999981
5174	ENSG00000185684	EP400NL	0.222732	0.0234977	0.823744	0.117169	0.234691	3.6333e-32	7.01707e-31	29	50	37	B1	Artery. Aorta (STARNET)	EpiXcan	0.998525	starnet_aor	0.999981
5175	ENSG00000151468	CCDC3	0.222495	0.0149316	0.823929	0.142493	0.193226	3.66073e-26	5.32767e-25	66	108	81	B1	Artery. Aorta (STARNET)	EpiXcan	0.998525	starnet_aor	0.999981
5176	ENSG00000148158	SNX30	-0.221948	-0.0462312	0.824355	0.0229365	0.0963438	9.25812e-13	6.406e-12	25	56	34	B1	Artery. Aorta (STARNET)	EpiXcan	0.998525	starnet_aor	0.999981
5177	ENSG00000083097	DOPEY1	-0.221393	-0.0117049	0.824786	0.331609	0.531486	2.97689e-96	3.71604e-94	45	67	52	B1	Artery. Aorta (STARNET)	EpiXcan	0.998525	starnet_aor	0.999981
5178	ENSG00000261064	LINC02256	0.220863	0.0373869	0.825199	0.0424388	0.0743633	2.66017e-10	1.51894e-09	44	56	51	B1	Artery. Aorta (STARNET)	EpiXcan	0.998525	starnet_aor	0.999981
5179	ENSG00000137806	NDUFAF1	0.219921	0.0525277	0.825933	0.0294656	0.0641539	7.14383e-09	3.62001e-08	26	40	30	B1	Artery. Aorta (STARNET)	EpiXcan	0.998525	starnet_aor	0.999981
5180	ENSG00000148288	GBGT1	0.219813	0.0322199	0.826017	0.009052	0.0222474	0.000814102	0.00237683	8	15	11	B1	Artery. Aorta (STARNET)	EpiXcan	0.998525	starnet_aor	0.999981
5181	ENSG00000079257	LXN	-0.21975	-0.0208273	0.826066	0.0639276	0.110686	1.08444e-14	8.54312e-14	29	52	37	B1	Artery. Aorta (STARNET)	EpiXcan	0.998525	starnet_aor	0.999981
5182	ENSG00000165985	C1QL3	-0.219449	-0.0126431	0.8263	0.272368	0.373307	1.80497e-56	7.7847e-55	38	77	43	B1	Artery. Aorta (STARNET)	EpiXcan	0.998525	starnet_aor	0.999981
5183	ENSG00000136158	SPRY2	0.219419	0.111578	0.826324	0.00470697	0.0242137	0.000460033	0.00138037	6	8	8	B1	Artery. Aorta (STARNET)	EpiXcan	0.998525	starnet_aor	0.999981
5184	ENSG00000168575	SLC20A2	0.219398	0.0261467	0.82634	0.160615	0.312075	4.14111e-46	1.33297e-44	32	50	40	B1	Artery. Aorta (STARNET)	EpiXcan	0.998525	starnet_aor	0.999981
5185	ENSG00000149532	CPSF7	0.219014	0.13417	0.826639	0.00532995	0.0176007	0.00287676	0.00783709	6	12	8	B1	Artery. Aorta (STARNET)	EpiXcan	0.998525	starnet_aor	0.999981
5186	ENSG00000102699	PARP4	0.21851	0.0250032	0.827032	0.106987	0.229717	3.20683e-31	5.96098e-30	29	65	43	B1	Artery. Aorta (STARNET)	EpiXcan	0.998525	starnet_aor	0.999981
5187	ENSG00000249863	AC021106.1	-0.218407	-0.0360618	0.827112	0.0502492	0.152361	4.61863e-20	4.96253e-19	13	26	19	B1	Artery. Aorta (STARNET)	EpiXcan	0.998525	starnet_aor	0.999981
5188	ENSG00000137801	THBS1	-0.218272	-0.0218332	0.827217	0.037854	0.0422609	3.15648e-06	1.22824e-05	40	70	52	B1	Artery. Aorta (STARNET)	EpiXcan	0.998525	starnet_aor	0.999981
5189	ENSG00000144320	LNPK	0.217945	0.0225092	0.827472	0.169782	0.304518	6.98716e-44	2.10354e-42	64	82	70	B1	Artery. Aorta (STARNET)	EpiXcan	0.998525	starnet_aor	0.999981
5190	ENSG00000172006	ZNF554	-0.217919	-0.0447414	0.827492	0.027151	0.0649586	6.17204e-09	3.14626e-08	38	59	48	B1	Artery. Aorta (STARNET)	EpiXcan	0.998525	starnet_aor	0.999981
5191	ENSG00000248810	LINC02432	0.217843	0.0273654	0.827552	0.0594422	0.119202	5.96351e-16	5.02821e-15	19	66	24	B1	Artery. Aorta (STARNET)	EpiXcan	0.998525	starnet_aor	0.999981
5192	ENSG00000230487	PSMG3-AS1	0.217805	0.0347514	0.827581	0.046564	0.0968322	4.40077e-13	3.11667e-12	52	97	63	B1	Artery. Aorta (STARNET)	EpiXcan	0.998525	starnet_aor	0.999981
5193	ENSG00000182168	UNC5C	-0.217762	-0.0149669	0.827614	0.166742	0.243058	1.12459e-33	2.31772e-32	61	83	70	B1	Artery. Aorta (STARNET)	EpiXcan	0.998525	starnet_aor	0.999981
5194	ENSG00000084674	APOB	0.217676	0.0442218	0.827682	0.00618666	0.0261732	0.000208151	0.000651039	8	10	10	B1	Artery. Aorta (STARNET)	EpiXcan	0.998525	starnet_aor	0.999981
5195	ENSG00000253658	LINC01592	-0.217063	-0.0170726	0.828159	0.116426	0.18431	1.5827e-24	2.12605e-23	27	44	32	B1	Artery. Aorta (STARNET)	EpiXcan	0.998525	starnet_aor	0.999981
5196	ENSG00000270332	SMC2-AS1	0.216959	0.042208	0.82824	0.039443	0.0662329	3.68416e-09	1.91039e-08	17	43	17	B1	Artery. Aorta (STARNET)	EpiXcan	0.998525	starnet_aor	0.999981
5197	ENSG00000111711	GOLT1B	-0.216916	-0.055704	0.828274	0.0113797	0.0157999	0.00471845	0.0125471	6	11	7	B1	Artery. Aorta (STARNET)	EpiXcan	0.998525	starnet_aor	0.999981
5198	ENSG00000107159	CA9	0.216842	0.183356	0.828332	0.00132274	0.024041	0.000502592	0.00150074	5	24	7	B1	Artery. Aorta (STARNET)	EpiXcan	0.998525	starnet_aor	0.999981
5199	ENSG00000144161	ZC3H8	0.216705	0.0346987	0.828438	0.0490628	0.0913059	3.97568e-12	2.62775e-11	27	44	31	B1	Artery. Aorta (STARNET)	EpiXcan	0.998525	starnet_aor	0.999981
5200	ENSG00000152454	ZNF256	-0.216693	-0.0988489	0.828448	0.00833056	0.0109295	0.0192362	0.0473778	11	27	17	B1	Artery. Aorta (STARNET)	EpiXcan	0.998525	starnet_aor	0.999981
5201	ENSG00000127946	HIP1	0.216514	0.00961771	0.828587	0.0338027	0.0762883	2.08084e-10	1.19975e-09	17	50	21	B1	Artery. Aorta (STARNET)	EpiXcan	0.998525	starnet_aor	0.999981
5202	ENSG00000150316	CWC15	-0.216447	-0.0580563	0.82864	0.00912729	0.0330468	3.66143e-05	0.000124983	3	4	3	B1	Artery. Aorta (STARNET)	EpiXcan	0.998525	starnet_aor	0.999981
5203	ENSG00000072736	NFATC3	-0.215464	-0.0240662	0.829405	0.0889688	0.111528	5.40978e-15	4.33064e-14	17	36	19	B1	Artery. Aorta (STARNET)	EpiXcan	0.998525	starnet_aor	0.999981
5204	ENSG00000196557	CACNA1H	0.215334	0.0435928	0.829507	0.0261141	0.102671	9.82586e-14	7.23232e-13	9	13	10	B1	Artery. Aorta (STARNET)	EpiXcan	0.998525	starnet_aor	0.999981
5205	ENSG00000164707	SLC13A4	-0.215043	-0.0321486	0.829734	0.0894503	0.149675	6.71257e-20	7.15727e-19	31	55	39	B1	Artery. Aorta (STARNET)	EpiXcan	0.998525	starnet_aor	0.999981
5206	ENSG00000251022	THAP9-AS1	-0.214957	-0.0138948	0.829801	0.126459	0.259574	3.76126e-36	8.60662e-35	32	45	36	B1	Artery. Aorta (STARNET)	EpiXcan	0.998525	starnet_aor	0.999981
5207	ENSG00000136161	RCBTB2	-0.214948	-0.0219659	0.829808	0.0464046	0.0782809	1.41652e-10	8.29809e-10	25	59	30	B1	Artery. Aorta (STARNET)	EpiXcan	0.998525	starnet_aor	0.999981
5208	ENSG00000144283	PKP4	0.214772	0.0748453	0.829945	0.006962	0.026352	0.000241994	0.000749863	7	13	10	B1	Artery. Aorta (STARNET)	EpiXcan	0.998525	starnet_aor	0.999981
5209	ENSG00000119953	SMNDC1	-0.214758	-0.0657716	0.829956	0.011886	0.0115107	0.0155372	0.0387017	16	28	17	B1	Artery. Aorta (STARNET)	EpiXcan	0.998525	starnet_aor	0.999981
5210	ENSG00000104852	SNRNP70	0.214325	0.732259	0.830294	0.00047717	0.0526333	1.47925e-07	6.61014e-07	3	7	6	B1	Artery. Aorta (STARNET)	EpiXcan	0.998525	starnet_aor	0.999981
5211	ENSG00000169762	TAPT1	0.213775	0.0178664	0.830723	0.0716216	0.149541	1.27423e-19	1.34004e-18	44	67	50	B1	Artery. Aorta (STARNET)	EpiXcan	0.998525	starnet_aor	0.999981
5212	ENSG00000104324	CPQ	-0.213752	-0.0109609	0.83074	0.0821318	0.238818	1.03389e-32	2.06159e-31	33	71	39	B1	Artery. Aorta (STARNET)	EpiXcan	0.998525	starnet_aor	0.999981
5213	ENSG00000134905	CARS2	0.213677	0.0262807	0.830799	0.0796227	0.173146	1.97805e-23	2.54364e-22	33	55	38	B1	Artery. Aorta (STARNET)	EpiXcan	0.998525	starnet_aor	0.999981
5214	ENSG00000188313	PLSCR1	-0.213219	-0.0791171	0.831156	0.00588225	0.0337227	3.26908e-05	0.000112365	10	29	13	B1	Artery. Aorta (STARNET)	EpiXcan	0.998525	starnet_aor	0.999981
5215	ENSG00000165934	CPSF2	-0.213072	-0.0258118	0.831271	0.0453111	0.188392	1.6316e-25	2.27949e-24	40	57	53	B1	Artery. Aorta (STARNET)	EpiXcan	0.998525	starnet_aor	0.999981
5216	ENSG00000224616	RTCA-AS1	-0.212771	-0.043261	0.831506	0.025314	0.0584982	2.49823e-08	1.19868e-07	9	22	9	B1	Artery. Aorta (STARNET)	EpiXcan	0.998525	starnet_aor	0.999981
5217	ENSG00000129009	ISLR	-0.21255	-0.0208624	0.831678	0.0584986	0.0522694	2.03015e-07	8.9315e-07	58	91	72	B1	Artery. Aorta (STARNET)	EpiXcan	0.998525	starnet_aor	0.999981
5218	ENSG00000167562	ZNF701	-0.212535	-0.0578139	0.83169	0.0193368	0.0642721	6.78075e-09	3.44251e-08	20	44	28	B1	Artery. Aorta (STARNET)	EpiXcan	0.998525	starnet_aor	0.999981
5219	ENSG00000188818	ZDHHC11	-0.212465	-0.0562925	0.831745	0.0275692	0.096486	5.66866e-13	3.97609e-12	29	78	36	B1	Artery. Aorta (STARNET)	EpiXcan	0.998525	starnet_aor	0.999981
5220	ENSG00000103226	NOMO3	0.212374	-0.0113286	0.831815	0.304997	0.299677	1.64838e-42	4.75737e-41	97	211	115	B1	Artery. Aorta (STARNET)	EpiXcan	0.998525	starnet_aor	0.999981
5221	ENSG00000077063	CTTNBP2	0.212044	0.0578968	0.832073	0.0234314	0.0115405	0.0165187	0.0410533	25	49	28	B1	Artery. Aorta (STARNET)	EpiXcan	0.998525	starnet_aor	0.999981
5222	ENSG00000205726	ITSN1	-0.21199	0.0373779	0.832115	0.0336024	0.0361308	1.37811e-05	4.9682e-05	27	41	34	B1	Artery. Aorta (STARNET)	EpiXcan	0.998525	starnet_aor	0.999981
5223	ENSG00000131127	ZNF141	-0.211744	-0.0435495	0.832307	0.0158725	0.0587518	3.24078e-08	1.5391e-07	8	20	13	B1	Artery. Aorta (STARNET)	EpiXcan	0.998525	starnet_aor	0.999981
5224	ENSG00000102805	CLN5	0.211559	0.0464746	0.832451	0.0525546	0.100765	2.20549e-13	1.59356e-12	6	51	9	B1	Artery. Aorta (STARNET)	EpiXcan	0.998525	starnet_aor	0.999981
5225	ENSG00000168038	ULK4	0.211314	0.00887018	0.832642	0.305033	0.579071	1.74051e-110	3.34048e-108	18	27	20	B1	Artery. Aorta (STARNET)	EpiXcan	0.998525	starnet_aor	0.999981
5226	ENSG00000112294	ALDH5A1	-0.211151	-0.0274523	0.83277	0.0102219	0.0170729	0.00330094	0.00892771	14	16	15	B1	Artery. Aorta (STARNET)	EpiXcan	0.998525	starnet_aor	0.999981
5227	ENSG00000204947	ZNF425	-0.211129	-0.0604149	0.832787	0.00953457	0.0362443	1.69674e-05	6.03051e-05	5	11	8	B1	Artery. Aorta (STARNET)	EpiXcan	0.998525	starnet_aor	0.999981
5228	ENSG00000160360	GPSM1	0.210979	0.0325784	0.832903	0.0213024	0.0478734	5.74889e-07	2.42429e-06	25	48	32	B1	Artery. Aorta (STARNET)	EpiXcan	0.998525	starnet_aor	0.999981
5229	ENSG00000134243	SORT1	-0.210775	-0.0602923	0.833063	0.0104799	0.0164637	0.00395717	0.010598	10	16	12	B1	Artery. Aorta (STARNET)	EpiXcan	0.998525	starnet_aor	0.999981
5230	ENSG00000203791	EEF1AKMT2	0.210599	0.0262955	0.8332	0.0750723	0.193698	1.74162e-26	2.58615e-25	21	43	27	B1	Artery. Aorta (STARNET)	EpiXcan	0.998525	starnet_aor	0.999981
5231	ENSG00000143387	CTSK	0.210595	0.0249646	0.833203	0.0590258	0.107085	2.86053e-14	2.20485e-13	39	64	52	B1	Artery. Aorta (STARNET)	EpiXcan	0.998525	starnet_aor	0.999981
5232	ENSG00000120800	UTP20	0.210588	0.0404923	0.833209	0.0326136	0.0978962	5.39814e-13	3.78807e-12	5	6	5	B1	Artery. Aorta (STARNET)	EpiXcan	0.998525	starnet_aor	0.999981
5233	ENSG00000231290	APCDD1L-AS1	0.210333	0.041045	0.833408	0.11215	0.170394	1.31572e-22	1.62392e-21	57	113	69	B1	Artery. Aorta (STARNET)	EpiXcan	0.998525	starnet_aor	0.999981
5234	ENSG00000240970	RPL23AP64	-0.210148	-0.0589059	0.833552	0.00711917	0.0140247	0.00759456	0.0197071	5	11	8	B1	Artery. Aorta (STARNET)	EpiXcan	0.998525	starnet_aor	0.999981
5235	ENSG00000111110	PPM1H	-0.210012	-0.0319681	0.833659	0.0420396	0.103235	7.59059e-14	5.64387e-13	16	22	19	B1	Artery. Aorta (STARNET)	EpiXcan	0.998525	starnet_aor	0.999981
5236	ENSG00000175087	PDIK1L	-0.209689	-0.0322071	0.833911	0.0195803	0.0152755	0.00557363	0.014699	19	28	20	B1	Artery. Aorta (STARNET)	EpiXcan	0.998525	starnet_aor	0.999981
5237	ENSG00000129493	HEATR5A	-0.209433	-0.0776881	0.83411	0.0102832	0.027578	0.000170503	0.00053933	16	46	18	B1	Artery. Aorta (STARNET)	EpiXcan	0.998525	starnet_aor	0.999981
5238	ENSG00000186777	ZNF732	0.209374	0.0148645	0.834156	0.338605	0.431568	5.01357e-69	3.14198e-67	40	57	47	B1	Artery. Aorta (STARNET)	EpiXcan	0.998525	starnet_aor	0.999981
5239	ENSG00000124831	LRRFIP1	0.208715	0.0292413	0.834671	0.0595715	0.153088	2.10124e-20	2.30776e-19	33	48	40	B1	Artery. Aorta (STARNET)	EpiXcan	0.998525	starnet_aor	0.999981
5240	ENSG00000115750	TAF1B	0.208552	0.057397	0.834798	0.0305518	0.181527	4.67519e-24	6.12482e-23	19	46	30	B1	Artery. Aorta (STARNET)	EpiXcan	0.998525	starnet_aor	0.999981
5241	ENSG00000197061	HIST1H4C	-0.208182	-0.0637753	0.835087	0.0237304	0.0272094	0.000214983	0.000671176	18	20	20	B1	Artery. Aorta (STARNET)	EpiXcan	0.998525	starnet_aor	0.999981
5242	ENSG00000168884	TNIP2	-0.20798	-0.0571568	0.835244	0.016986	0.0309166	6.53711e-05	0.00021683	10	20	12	B1	Artery. Aorta (STARNET)	EpiXcan	0.998525	starnet_aor	0.999981
5243	ENSG00000010219	DYRK4	-0.207695	-0.0643259	0.835467	0.0178296	0.0102909	0.0227529	0.0553993	35	43	39	B1	Artery. Aorta (STARNET)	EpiXcan	0.998525	starnet_aor	0.999981
5244	ENSG00000102743	SLC25A15	0.207573	0.022068	0.835562	0.0949437	0.106235	5.12574e-14	3.87306e-13	37	57	41	B1	Artery. Aorta (STARNET)	EpiXcan	0.998525	starnet_aor	0.999981
5245	ENSG00000112977	DAP	0.207383	0.0204469	0.835711	0.0999699	0.155146	1.19622e-20	1.3348e-19	52	79	63	B1	Artery. Aorta (STARNET)	EpiXcan	0.998525	starnet_aor	0.999981
5246	ENSG00000273448	AC006480.2	0.20732	0.0233228	0.83576	0.0661169	0.191486	8.59179e-26	1.22943e-24	8	16	12	B1	Artery. Aorta (STARNET)	EpiXcan	0.998525	starnet_aor	0.999981
5247	ENSG00000273381	AL158071.4	0.207161	-0.00530302	0.835884	0.0140323	0.0480172	6.39778e-07	2.68172e-06	9	12	11	B1	Artery. Aorta (STARNET)	EpiXcan	0.998525	starnet_aor	0.999981
5248	ENSG00000057608	GDI2	-0.206577	-0.019689	0.83634	0.0931142	0.2674	3.10447e-37	7.41307e-36	25	54	33	B1	Artery. Aorta (STARNET)	EpiXcan	0.998525	starnet_aor	0.999981
5249	ENSG00000240344	PPIL3	0.206577	0.0157819	0.83634	0.078123	0.570915	4.80528e-107	8.10772e-105	17	35	21	B1	Artery. Aorta (STARNET)	EpiXcan	0.998525	starnet_aor	0.999981
5250	ENSG00000253553	AC090568.2	0.206551	0.000987702	0.836361	0.0784328	0.0604411	2.07159e-08	1.00086e-07	71	118	87	B1	Artery. Aorta (STARNET)	EpiXcan	0.998525	starnet_aor	0.999981
5251	ENSG00000183549	ACSM5	-0.206306	-0.0562224	0.836552	0.00917359	0.0475302	6.40712e-07	2.6849e-06	19	23	21	B1	Artery. Aorta (STARNET)	EpiXcan	0.998525	starnet_aor	0.999981
5252	ENSG00000165644	COMTD1	0.20627	0.0149589	0.83658	0.00780663	0.0118417	0.0148288	0.0370635	10	39	12	B1	Artery. Aorta (STARNET)	EpiXcan	0.998525	starnet_aor	0.999981
5253	ENSG00000152217	SETBP1	0.206247	0.0500682	0.836598	0.0168003	0.121955	4.00838e-16	3.41346e-15	26	44	32	B1	Artery. Aorta (STARNET)	EpiXcan	0.998525	starnet_aor	0.999981
5254	ENSG00000117984	CTSD	-0.206207	-0.0221844	0.83663	0.0139106	0.0204944	0.00127907	0.00365375	27	47	34	B1	Artery. Aorta (STARNET)	EpiXcan	0.998525	starnet_aor	0.999981
5255	ENSG00000105701	FKBP8	0.206192	0.00921892	0.836641	0.0451438	0.0388319	8.97184e-06	3.31059e-05	49	73	65	B1	Artery. Aorta (STARNET)	EpiXcan	0.998525	starnet_aor	0.999981
5256	ENSG00000162769	FLVCR1	0.206078	0.0435355	0.83673	0.0178774	0.0788877	1.23293e-10	7.27253e-10	12	29	17	B1	Artery. Aorta (STARNET)	EpiXcan	0.998525	starnet_aor	0.999981
5257	ENSG00000135837	CEP350	-0.205435	-0.139709	0.837233	0.00674491	0.0118032	0.0148636	0.0371386	7	7	7	B1	Artery. Aorta (STARNET)	EpiXcan	0.998525	starnet_aor	0.999981
5258	ENSG00000232040	ZBED9	0.205062	0.0247808	0.837524	0.0451901	0.0599382	2.38075e-08	1.14482e-07	19	26	23	B1	Artery. Aorta (STARNET)	EpiXcan	0.998525	starnet_aor	0.999981
5259	ENSG00000224899	AC019155.3	-0.204944	-0.0156248	0.837616	0.194669	0.397004	8.4513e-62	4.31101e-60	48	80	65	B1	Artery. Aorta (STARNET)	EpiXcan	0.998525	starnet_aor	0.999981
5260	ENSG00000085998	POMGNT1	-0.204547	-0.0350237	0.837926	0.0178025	0.0381344	9.94428e-06	3.65012e-05	14	18	14	B1	Artery. Aorta (STARNET)	EpiXcan	0.998525	starnet_aor	0.999981
5261	ENSG00000178636	AC092656.1	0.204406	0.0521376	0.838036	0.00646619	0.031573	5.69943e-05	0.00019032	12	27	14	B1	Artery. Aorta (STARNET)	EpiXcan	0.998525	starnet_aor	0.999981
5262	ENSG00000268205	AC005261.2	0.204358	0.0668025	0.838074	0.00829765	0.0198259	0.0016253	0.00457803	19	35	24	B1	Artery. Aorta (STARNET)	EpiXcan	0.998525	starnet_aor	0.999981
5263	ENSG00000181192	DHTKD1	0.20425	0.0758897	0.838159	0.00529837	0.0218479	0.000810532	0.0023673	5	35	9	B1	Artery. Aorta (STARNET)	EpiXcan	0.998525	starnet_aor	0.999981
5264	ENSG00000107242	PIP5K1B	-0.204206	-0.017793	0.838192	0.0953679	0.115974	3.04204e-15	2.46607e-14	42	79	53	B1	Artery. Aorta (STARNET)	EpiXcan	0.998525	starnet_aor	0.999981
5265	ENSG00000171291	ZNF439	0.203876	0.0660868	0.83845	0.0154107	0.0272586	0.000205849	0.000644363	19	40	22	B1	Artery. Aorta (STARNET)	EpiXcan	0.998525	starnet_aor	0.999981
5266	ENSG00000120725	SIL1	0.203863	0.112589	0.838461	0.00355426	0.0420654	2.86207e-06	1.11846e-05	4	13	7	B1	Artery. Aorta (STARNET)	EpiXcan	0.998525	starnet_aor	0.999981
5267	ENSG00000161996	WDR90	0.203743	0.0523868	0.838555	0.0119483	0.0533283	1.39012e-07	6.23179e-07	7	11	8	B1	Artery. Aorta (STARNET)	EpiXcan	0.998525	starnet_aor	0.999981
5268	ENSG00000182134	TDRKH	-0.203716	-0.0218794	0.838576	0.0481628	0.0738297	2.92759e-10	1.66482e-09	30	63	37	B1	Artery. Aorta (STARNET)	EpiXcan	0.998525	starnet_aor	0.999981
5269	ENSG00000101019	UQCC1	-0.203631	-0.0439472	0.838642	0.0347823	0.114761	3.16654e-15	2.56295e-14	33	69	48	B1	Artery. Aorta (STARNET)	EpiXcan	0.998525	starnet_aor	0.999981
5270	ENSG00000164764	SBSPON	-0.203216	-0.027513	0.838966	0.0718163	0.184025	5.72365e-25	7.83951e-24	48	102	56	B1	Artery. Aorta (STARNET)	EpiXcan	0.998525	starnet_aor	0.999981
5271	ENSG00000064933	PMS1	-0.203079	-0.0605844	0.839073	0.016808	0.026884	0.000232778	0.000723059	16	21	16	B1	Artery. Aorta (STARNET)	EpiXcan	0.998525	starnet_aor	0.999981
5272	ENSG00000120251	GRIA2	0.203007	-0.00195785	0.839129	0.253588	0.379975	1.83532e-58	8.33711e-57	92	166	106	B1	Artery. Aorta (STARNET)	EpiXcan	0.998525	starnet_aor	0.999981
5273	ENSG00000170606	HSPA4	0.202888	0.0190596	0.839223	0.0944096	0.183657	6.56645e-25	8.96986e-24	23	33	25	B1	Artery. Aorta (STARNET)	EpiXcan	0.998525	starnet_aor	0.999981
5274	ENSG00000196152	ZNF79	0.20259	0.0259958	0.839456	0.101218	0.105632	6.02168e-14	4.52112e-13	30	47	33	B1	Artery. Aorta (STARNET)	EpiXcan	0.998525	starnet_aor	0.999981
5275	ENSG00000203801	LINC00222	-0.202072	-0.0484735	0.83986	0.0450308	0.0702404	1.30255e-09	7.0272e-09	54	86	70	B1	Artery. Aorta (STARNET)	EpiXcan	0.998525	starnet_aor	0.999981
5276	ENSG00000171989	LDHAL6B	0.201863	-5.52797e-05	0.840024	0.015208	0.0140086	0.00820476	0.0211938	43	91	51	B1	Artery. Aorta (STARNET)	EpiXcan	0.998525	starnet_aor	0.999981
5277	ENSG00000123892	RAB38	-0.201847	-0.0250241	0.840037	0.114196	0.142432	7.46406e-19	7.5002e-18	65	132	84	B1	Artery. Aorta (STARNET)	EpiXcan	0.998525	starnet_aor	0.999981
5278	ENSG00000006194	ZNF263	-0.201674	-0.0799842	0.840171	0.00561238	0.0324079	4.32885e-05	0.00014669	6	9	8	B1	Artery. Aorta (STARNET)	EpiXcan	0.998525	starnet_aor	0.999981
5279	ENSG00000114841	DNAH1	-0.201593	-0.0129902	0.840235	0.0338609	0.0539077	1.45193e-07	6.4956e-07	13	32	17	B1	Artery. Aorta (STARNET)	EpiXcan	0.998525	starnet_aor	0.999981
5280	ENSG00000146674	IGFBP3	0.20138	0.0359784	0.840401	0.0419043	0.0892693	6.605e-12	4.30264e-11	28	71	32	B1	Artery. Aorta (STARNET)	EpiXcan	0.998525	starnet_aor	0.999981
5281	ENSG00000135040	NAA35	-0.201342	-0.0198089	0.840431	0.0338388	0.046134	9.93603e-07	4.08236e-06	18	24	22	B1	Artery. Aorta (STARNET)	EpiXcan	0.998525	starnet_aor	0.999981
5282	ENSG00000114850	SSR3	-0.201321	-0.0115356	0.840448	0.0714265	0.0667552	3.48646e-09	1.81093e-08	36	57	40	B1	Artery. Aorta (STARNET)	EpiXcan	0.998525	starnet_aor	0.999981
5283	ENSG00000251073	NUDT19P5	0.201211	0.0168362	0.840533	0.0838171	0.34821	2.43916e-51	8.98103e-50	13	18	17	B1	Artery. Aorta (STARNET)	EpiXcan	0.998525	starnet_aor	0.999981
5284	ENSG00000137177	KIF13A	0.201087	0.0778123	0.840631	0.0152863	0.0378314	1.01581e-05	3.72505e-05	10	28	11	B1	Artery. Aorta (STARNET)	EpiXcan	0.998525	starnet_aor	0.999981
5285	ENSG00000177058	SLC38A9	-0.200962	-0.0610351	0.840728	0.00910294	0.0146326	0.00672587	0.0175389	16	26	18	B1	Artery. Aorta (STARNET)	EpiXcan	0.998525	starnet_aor	0.999981
5286	ENSG00000187535	IFT140	-0.200846	-0.0794692	0.840819	0.00718187	0.0354665	2.23721e-05	7.85145e-05	10	19	13	B1	Artery. Aorta (STARNET)	EpiXcan	0.998525	starnet_aor	0.999981
5287	ENSG00000124491	F13A1	-0.200841	-0.0737313	0.840823	0.0116221	0.0357918	1.87612e-05	6.63886e-05	17	34	22	B1	Artery. Aorta (STARNET)	EpiXcan	0.998525	starnet_aor	0.999981
5288	ENSG00000203734	ECT2L	-0.200783	-0.0442931	0.840868	0.0150149	0.021382	0.00102923	0.00297492	20	35	23	B1	Artery. Aorta (STARNET)	EpiXcan	0.998525	starnet_aor	0.999981
5289	ENSG00000198331	HYLS1	0.200686	0.123625	0.840944	0.00216774	0.0139905	0.00772983	0.0200378	7	12	8	B1	Artery. Aorta (STARNET)	EpiXcan	0.998525	starnet_aor	0.999981
5290	ENSG00000124164	VAPB	-0.200647	-0.015902	0.840974	0.286444	0.476	8.63586e-80	7.44916e-78	30	48	42	B1	Artery. Aorta (STARNET)	EpiXcan	0.998525	starnet_aor	0.999981
5291	ENSG00000160712	IL6R	-0.200621	-0.041303	0.840995	0.00827031	0.0129804	0.0109703	0.0278225	5	9	5	B1	Artery. Aorta (STARNET)	EpiXcan	0.998525	starnet_aor	0.999981
5292	ENSG00000141337	ARSG	-0.200412	-0.0382572	0.841158	0.0379258	0.114895	3.72466e-15	3.00359e-14	13	19	19	B1	Artery. Aorta (STARNET)	EpiXcan	0.998525	starnet_aor	0.999981
5293	ENSG00000043514	TRIT1	-0.200349	-0.0151535	0.841208	0.0623084	0.206707	9.64821e-29	1.58607e-27	25	89	30	B1	Artery. Aorta (STARNET)	EpiXcan	0.998525	starnet_aor	0.999981
5294	ENSG00000236411	NDUFAF4P3	-0.200302	-0.0413066	0.841245	0.0244826	0.0601511	1.54179e-08	7.55831e-08	8	17	10	B1	Artery. Aorta (STARNET)	EpiXcan	0.998525	starnet_aor	0.999981
5295	ENSG00000140682	TGFB1I1	0.199537	0.00444325	0.841842	0.160969	0.14623	1.32518e-19	1.39171e-18	47	63	56	B1	Artery. Aorta (STARNET)	EpiXcan	0.998525	starnet_aor	0.999981
5296	ENSG00000166509	CLEC3A	0.199452	0.0588317	0.84191	0.00616029	0.63309	1.00848e-128	3.22587e-126	23	51	38	B1	Artery. Aorta (STARNET)	EpiXcan	0.998525	starnet_aor	0.999981
5297	ENSG00000168005	C11orf84	-0.199449	-0.0654567	0.841911	0.0124525	0.0363937	1.71739e-05	6.09826e-05	6	6	6	B1	Artery. Aorta (STARNET)	EpiXcan	0.998525	starnet_aor	0.999981
5298	ENSG00000099785	MARCH2	-0.199275	-0.0467757	0.842048	0.0362817	0.126648	1.25448e-16	1.09689e-15	25	39	37	B1	Artery. Aorta (STARNET)	EpiXcan	0.998525	starnet_aor	0.999981
5299	ENSG00000233237	LINC00472	0.198965	0.0426646	0.84229	0.0133009	0.014878	0.00544343	0.0143754	8	14	8	B1	Artery. Aorta (STARNET)	EpiXcan	0.998525	starnet_aor	0.999981
5300	ENSG00000072778	ACADVL	0.198938	0.0163093	0.842312	0.146948	0.244888	1.2859e-33	2.64661e-32	12	19	13	B1	Artery. Aorta (STARNET)	EpiXcan	0.998525	starnet_aor	0.999981
5301	ENSG00000186868	MAPT	-0.198685	-0.0564489	0.842509	0.0692304	0.0903585	3.26531e-12	2.17319e-11	27	55	34	B1	Artery. Aorta (STARNET)	EpiXcan	0.998525	starnet_aor	0.999981
5302	ENSG00000148814	LRRC27	0.198583	0.0735733	0.842589	0.0204205	0.0391491	7.65354e-06	2.84534e-05	23	31	30	B1	Artery. Aorta (STARNET)	EpiXcan	0.998525	starnet_aor	0.999981
5303	ENSG00000165915	SLC39A13	-0.19793	-0.69695	0.8431	6.82773e-05	0.0149887	0.00592207	0.0155565	1	5	3	B1	Artery. Aorta (STARNET)	EpiXcan	0.998525	starnet_aor	0.999981
5304	ENSG00000242294	STAG3L5P	0.197853	0.0636495	0.84316	0.0246758	0.0321985	5.15731e-05	0.000173007	18	23	21	B1	Artery. Aorta (STARNET)	EpiXcan	0.998525	starnet_aor	0.999981
5305	ENSG00000235012	AF121897.1	-0.197684	-0.0291913	0.843293	0.0870325	0.31097	1.35763e-44	4.1524e-43	34	59	46	B1	Artery. Aorta (STARNET)	EpiXcan	0.998525	starnet_aor	0.999981
5306	ENSG00000070882	OSBPL3	0.197455	0.0320543	0.843472	0.0366548	0.0488897	5.26318e-07	2.22619e-06	42	74	47	B1	Artery. Aorta (STARNET)	EpiXcan	0.998525	starnet_aor	0.999981
5307	ENSG00000145147	SLIT2	-0.197407	-0.0971349	0.843509	0.00317705	0.0134072	0.0097441	0.024873	6	69	6	B1	Artery. Aorta (STARNET)	EpiXcan	0.998525	starnet_aor	0.999981
5308	ENSG00000163468	CCT3	-0.197399	-0.0443725	0.843516	0.0454333	0.093083	1.16211e-12	7.97631e-12	30	48	37	B1	Artery. Aorta (STARNET)	EpiXcan	0.998525	starnet_aor	0.999981
5309	ENSG00000129103	SUMF2	-0.197265	-0.0214235	0.84362	0.0778067	0.197128	2.57982e-26	3.79411e-25	29	66	37	B1	Artery. Aorta (STARNET)	EpiXcan	0.998525	starnet_aor	0.999981
5310	ENSG00000249678	AC097716.1	0.197232	0.0319481	0.843646	0.0219423	0.0569059	5.16903e-08	2.40939e-07	3	4	4	B1	Artery. Aorta (STARNET)	EpiXcan	0.998525	starnet_aor	0.999981
5311	ENSG00000114302	PRKAR2A	0.197223	0.0326934	0.843653	0.0321488	0.0527722	1.71743e-07	7.60584e-07	7	15	12	B1	Artery. Aorta (STARNET)	EpiXcan	0.998525	starnet_aor	0.999981
5312	ENSG00000233968	AL157895.1	-0.197175	-0.0207632	0.84369	0.133402	0.253646	3.49409e-35	7.70808e-34	32	76	44	B1	Artery. Aorta (STARNET)	EpiXcan	0.998525	starnet_aor	0.999981
5313	ENSG00000152767	FARP1	0.196381	0.0103852	0.844312	0.0465201	0.0881106	6.91524e-12	4.50282e-11	8	12	8	B1	Artery. Aorta (STARNET)	EpiXcan	0.998525	starnet_aor	0.999981
5314	ENSG00000109501	WFS1	-0.196125	-0.0173302	0.844513	0.0223037	0.0370142	1.42814e-05	5.12929e-05	19	29	22	B1	Artery. Aorta (STARNET)	EpiXcan	0.998525	starnet_aor	0.999981
5315	ENSG00000082175	PGR	0.195954	0.0178771	0.844646	0.0945753	0.188326	1.37757e-25	1.93692e-24	27	43	34	B1	Artery. Aorta (STARNET)	EpiXcan	0.998525	starnet_aor	0.999981
5316	ENSG00000198075	SULT1C4	-0.195741	0.0016194	0.844813	0.043757	0.130947	3.16151e-17	2.88939e-16	18	30	22	B1	Artery. Aorta (STARNET)	EpiXcan	0.998525	starnet_aor	0.999981
5317	ENSG00000196247	ZNF107	-0.195689	-0.0206585	0.844853	0.130156	0.361771	2.42365e-55	1.01122e-53	18	31	26	B1	Artery. Aorta (STARNET)	EpiXcan	0.998525	starnet_aor	0.999981
5318	ENSG00000143363	PRUNE1	0.195541	0.0519408	0.844969	0.0145989	0.0349886	2.11048e-05	7.42366e-05	10	18	12	B1	Artery. Aorta (STARNET)	EpiXcan	0.998525	starnet_aor	0.999981
5319	ENSG00000064666	CNN2	-0.195345	-0.0127009	0.845123	0.0309881	0.0741379	2.88586e-10	1.64353e-09	13	64	17	B1	Artery. Aorta (STARNET)	EpiXcan	0.998525	starnet_aor	0.999981
5320	ENSG00000138468	SENP7	-0.195344	-0.0291226	0.845124	0.129991	0.195668	1.78892e-26	2.65127e-25	63	101	69	B1	Artery. Aorta (STARNET)	EpiXcan	0.998525	starnet_aor	0.999981
5321	ENSG00000187372	PCDHB13	0.194208	0.0138674	0.846013	0.0262633	0.010776	0.0195304	0.0480253	30	54	36	B1	Artery. Aorta (STARNET)	EpiXcan	0.998525	starnet_aor	0.999981
5322	ENSG00000157426	AASDH	0.194077	0.0706251	0.846116	0.0184644	0.0448137	1.70277e-06	6.81728e-06	21	40	28	B1	Artery. Aorta (STARNET)	EpiXcan	0.998525	starnet_aor	0.999981
5323	ENSG00000028203	VEZT	0.194076	0.00882451	0.846116	0.0663035	0.128638	6.0346e-17	5.38381e-16	18	25	19	B1	Artery. Aorta (STARNET)	EpiXcan	0.998525	starnet_aor	0.999981
5324	ENSG00000175691	ZNF77	-0.193644	-0.0234903	0.846454	0.0754859	0.136578	2.68171e-18	2.61097e-17	15	23	23	B1	Artery. Aorta (STARNET)	EpiXcan	0.998525	starnet_aor	0.999981
5325	ENSG00000198959	TGM2	-0.193601	-0.0575452	0.846488	0.00956381	0.0346331	2.36789e-05	8.28356e-05	6	12	8	B1	Artery. Aorta (STARNET)	EpiXcan	0.998525	starnet_aor	0.999981
5326	ENSG00000001461	NIPAL3	-0.192953	-0.0194217	0.846996	0.113544	0.239811	1.07431e-32	2.13664e-31	17	20	19	B1	Artery. Aorta (STARNET)	EpiXcan	0.998525	starnet_aor	0.999981
5327	ENSG00000075213	SEMA3A	0.192482	0.0493398	0.847365	0.0240561	0.0138319	0.00833585	0.0215071	37	64	41	B1	Artery. Aorta (STARNET)	EpiXcan	0.998525	starnet_aor	0.999981
5328	ENSG00000109065	NAT9	-0.192437	-0.170956	0.8474	0.0010548	0.0158058	0.00470153	0.0125043	1	13	3	B1	Artery. Aorta (STARNET)	EpiXcan	0.998525	starnet_aor	0.999981
5329	ENSG00000234585	CCT6P3	-0.192235	-0.00932293	0.847558	0.324896	0.436833	5.3514e-70	3.43788e-68	48	77	59	B1	Artery. Aorta (STARNET)	EpiXcan	0.998525	starnet_aor	0.999981
5330	ENSG00000204147	ASAH2B	-0.192234	-0.0880323	0.847559	0.0268962	0.150728	6.18963e-20	6.60427e-19	33	76	42	B1	Artery. Aorta (STARNET)	EpiXcan	0.998525	starnet_aor	0.999981
5331	ENSG00000105447	GRWD1	0.192101	0.0575849	0.847663	0.0164074	0.0923538	2.40937e-12	1.62039e-11	11	16	16	B1	Artery. Aorta (STARNET)	EpiXcan	0.998525	starnet_aor	0.999981
5332	ENSG00000137936	BCAR3	0.191233	0.0317303	0.848343	0.0713523	0.111264	8.51926e-15	6.77043e-14	20	42	22	B1	Artery. Aorta (STARNET)	EpiXcan	0.998525	starnet_aor	0.999981
5333	ENSG00000247982	LINC00926	0.191092	0.0512399	0.848454	0.0312129	0.0656543	3.75928e-09	1.94605e-08	22	58	31	B1	Artery. Aorta (STARNET)	EpiXcan	0.998525	starnet_aor	0.999981
5334	ENSG00000196739	COL27A1	0.190873	0.0284798	0.848625	0.0261041	0.0793996	1.16912e-10	6.90678e-10	25	38	32	B1	Artery. Aorta (STARNET)	EpiXcan	0.998525	starnet_aor	0.999981
5335	ENSG00000187764	SEMA4D	-0.190778	-0.00467044	0.8487	0.0182907	0.0237841	0.000475055	0.00142266	10	19	10	B1	Artery. Aorta (STARNET)	EpiXcan	0.998525	starnet_aor	0.999981
5336	ENSG00000128641	MYO1B	0.190077	0.00885197	0.849249	0.177279	0.257652	1.20716e-36	2.8083e-35	51	60	56	B1	Artery. Aorta (STARNET)	EpiXcan	0.998525	starnet_aor	0.999981
5337	ENSG00000110429	FBXO3	0.189823	0.108119	0.849448	0.00374947	0.0132778	0.00991155	0.0252836	2	22	2	B1	Artery. Aorta (STARNET)	EpiXcan	0.998525	starnet_aor	0.999981
5338	ENSG00000187800	PEAR1	0.189565	0.0976438	0.84965	0.0023104	0.0727993	5.98862e-10	3.30872e-09	14	24	22	B1	Artery. Aorta (STARNET)	EpiXcan	0.998525	starnet_aor	0.999981
5339	ENSG00000163918	RFC4	0.189356	0.0376211	0.849814	0.0375872	0.066987	3.27177e-09	1.70172e-08	13	33	15	B1	Artery. Aorta (STARNET)	EpiXcan	0.998525	starnet_aor	0.999981
5340	ENSG00000070061	ELP1	0.189032	0.014504	0.850068	0.0453435	0.0688098	2.26199e-09	1.19678e-08	45	62	52	B1	Artery. Aorta (STARNET)	EpiXcan	0.998525	starnet_aor	0.999981
5341	ENSG00000105281	SLC1A5	-0.188857	-0.018205	0.850205	0.0263023	0.0137145	0.00892976	0.02292	30	55	33	B1	Artery. Aorta (STARNET)	EpiXcan	0.998525	starnet_aor	0.999981
5342	ENSG00000173457	PPP1R14B	0.188744	0.0260665	0.850294	0.0835311	0.234679	5.00303e-32	9.6382e-31	32	51	41	B1	Artery. Aorta (STARNET)	EpiXcan	0.998525	starnet_aor	0.999981
5343	ENSG00000269113	TRABD2B	-0.188716	-0.015233	0.850316	0.0137087	0.0180637	0.00262532	0.00719422	8	13	8	B1	Artery. Aorta (STARNET)	EpiXcan	0.998525	starnet_aor	0.999981
5344	ENSG00000162086	ZNF75A	0.188628	0.0468856	0.850385	0.0169851	0.0424193	3.25078e-06	1.26233e-05	11	16	15	B1	Artery. Aorta (STARNET)	EpiXcan	0.998525	starnet_aor	0.999981
5345	ENSG00000142197	DOPEY2	-0.188518	-0.0579244	0.850471	0.0128611	0.0464906	1.10845e-06	4.52879e-06	5	17	9	B1	Artery. Aorta (STARNET)	EpiXcan	0.998525	starnet_aor	0.999981
5346	ENSG00000186567	CEACAM19	0.188486	0.100819	0.850496	0.017869	0.0154162	0.00535569	0.0141534	26	37	33	B1	Artery. Aorta (STARNET)	EpiXcan	0.998525	starnet_aor	0.999981
5347	ENSG00000254772	EEF1G	0.18793	0.0164968	0.850931	0.0918483	0.158662	5.12538e-21	5.82927e-20	14	23	16	B1	Artery. Aorta (STARNET)	EpiXcan	0.998525	starnet_aor	0.999981
5348	ENSG00000174652	ZNF266	-0.187812	-0.00963816	0.851024	0.400741	0.664289	2.53344e-142	1.11139e-139	32	45	38	B1	Artery. Aorta (STARNET)	EpiXcan	0.998525	starnet_aor	0.999981
5349	ENSG00000172139	SLC9C1	0.187664	0.0143782	0.85114	0.0376425	0.0455242	1.44437e-06	5.83446e-06	16	25	21	B1	Artery. Aorta (STARNET)	EpiXcan	0.998525	starnet_aor	0.999981
5350	ENSG00000196110	ZNF699	-0.187657	-0.0461475	0.851146	0.00591711	0.0252398	0.000362742	0.0011007	9	35	11	B1	Artery. Aorta (STARNET)	EpiXcan	0.998525	starnet_aor	0.999981
5351	ENSG00000168491	CCDC110	-0.187022	-0.0162984	0.851643	0.221827	0.227776	5.78411e-31	1.06104e-29	70	117	87	B1	Artery. Aorta (STARNET)	EpiXcan	0.998525	starnet_aor	0.999981
5352	ENSG00000160255	ITGB2	0.186672	0.144147	0.851918	0.00155826	0.106661	4.03064e-14	3.07281e-13	5	12	9	B1	Artery. Aorta (STARNET)	EpiXcan	0.998525	starnet_aor	0.999981
5353	ENSG00000229456	RLIMP1	-0.186397	-0.165237	0.852134	0.000750282	0.0111938	0.0179199	0.044292	5	15	8	B1	Artery. Aorta (STARNET)	EpiXcan	0.998525	starnet_aor	0.999981
5354	ENSG00000182963	GJC1	-0.186026	-0.011197	0.852424	0.198915	0.356389	2.58003e-53	1.01835e-51	55	86	65	B1	Artery. Aorta (STARNET)	EpiXcan	0.998525	starnet_aor	0.999981
5355	ENSG00000250986	AC141928.1	-0.18583	-0.0503432	0.852578	0.100269	0.0324651	4.74616e-05	0.000159984	87	176	111	B1	Artery. Aorta (STARNET)	EpiXcan	0.998525	starnet_aor	0.999981
5356	ENSG00000151466	SCLT1	-0.185808	-0.0362269	0.852595	0.0394362	0.064316	7.23032e-09	3.66142e-08	50	61	54	B1	Artery. Aorta (STARNET)	EpiXcan	0.998525	starnet_aor	0.999981
5357	ENSG00000111371	SLC38A1	-0.184919	-0.0113987	0.853292	0.125572	0.261445	3.11657e-36	7.15275e-35	24	43	27	B1	Artery. Aorta (STARNET)	EpiXcan	0.998525	starnet_aor	0.999981
5358	ENSG00000263142	LRRC37A17P	-0.184914	-0.0255165	0.853296	0.158902	0.18935	2.55473e-25	3.5402e-24	59	90	66	B1	Artery. Aorta (STARNET)	EpiXcan	0.998525	starnet_aor	0.999981
5359	ENSG00000099940	SNAP29	0.184343	0.0151774	0.853745	0.0994134	0.239798	4.27938e-33	8.65686e-32	45	77	53	B1	Artery. Aorta (STARNET)	EpiXcan	0.998525	starnet_aor	0.999981
5360	ENSG00000150867	PIP4K2A	-0.184045	-0.023519	0.853978	0.0460579	0.127689	1.00058e-16	8.7939e-16	26	49	35	B1	Artery. Aorta (STARNET)	EpiXcan	0.998525	starnet_aor	0.999981
5361	ENSG00000077454	LRCH4	0.184004	0.0905265	0.85401	0.00540629	0.017928	0.00254675	0.00699262	5	10	8	B1	Artery. Aorta (STARNET)	EpiXcan	0.998525	starnet_aor	0.999981
5362	ENSG00000139505	MTMR6	0.183838	0.0346371	0.854141	0.069497	0.139431	1.50016e-18	1.48125e-17	32	42	35	B1	Artery. Aorta (STARNET)	EpiXcan	0.998525	starnet_aor	0.999981
5363	ENSG00000184304	PRKD1	-0.183776	-0.0716828	0.854189	0.00541764	0.0234623	0.000510216	0.00152232	2	40	2	B1	Artery. Aorta (STARNET)	EpiXcan	0.998525	starnet_aor	0.999981
5364	ENSG00000164989	CCDC171	0.183511	0.0282025	0.854397	0.0963472	0.189793	2.04962e-25	2.8557e-24	8	29	11	B1	Artery. Aorta (STARNET)	EpiXcan	0.998525	starnet_aor	0.999981
5365	ENSG00000185442	FAM174B	0.183324	0.0266398	0.854544	0.0499451	0.0770868	1.97364e-10	1.14137e-09	26	73	33	B1	Artery. Aorta (STARNET)	EpiXcan	0.998525	starnet_aor	0.999981
5366	ENSG00000196735	HLA-DQA1	0.183315	0.0185055	0.854551	0.294553	0.393366	4.31966e-61	2.13949e-59	45	105	55	B1	Artery. Aorta (STARNET)	EpiXcan	0.998525	starnet_aor	0.999981
5367	ENSG00000185963	BICD2	0.18299	-0.0417567	0.854806	0.0181099	0.0335889	3.38115e-05	0.000115984	14	85	16	B1	Artery. Aorta (STARNET)	EpiXcan	0.998525	starnet_aor	0.999981
5368	ENSG00000123268	ATF1	0.182903	0.0309332	0.854874	0.01416	0.0670134	2.10511e-09	1.11532e-08	16	31	20	B1	Artery. Aorta (STARNET)	EpiXcan	0.998525	starnet_aor	0.999981
5369	ENSG00000248429	AC098679.1	0.182476	0.0232623	0.855209	0.0787565	0.47301	8.88055e-81	7.88162e-79	20	28	25	B1	Artery. Aorta (STARNET)	EpiXcan	0.998525	starnet_aor	0.999981
5370	ENSG00000163703	CRELD1	0.182207	0.0281268	0.85542	0.114206	0.246351	8.19698e-34	1.69389e-32	27	66	37	B1	Artery. Aorta (STARNET)	EpiXcan	0.998525	starnet_aor	0.999981
5371	ENSG00000255443	CD44-AS1	-0.182205	-0.0132334	0.855422	0.0120835	0.0414187	4.24177e-06	1.62306e-05	14	26	23	B1	Artery. Aorta (STARNET)	EpiXcan	0.998525	starnet_aor	0.999981
5372	ENSG00000257815	LINC01481	-0.181882	-0.0294949	0.855675	0.0621563	0.0778628	1.52339e-10	8.89022e-10	45	130	51	B1	Artery. Aorta (STARNET)	EpiXcan	0.998525	starnet_aor	0.999981
5373	ENSG00000175567	UCP2	0.181862	0.0438242	0.855691	0.0307592	0.0480771	6.62748e-07	2.77271e-06	42	69	53	B1	Artery. Aorta (STARNET)	EpiXcan	0.998525	starnet_aor	0.999981
5374	ENSG00000100852	ARHGAP5	-0.180983	-0.0433574	0.856381	0.00642208	0.0169496	0.00347668	0.00937989	14	39	15	B1	Artery. Aorta (STARNET)	EpiXcan	0.998525	starnet_aor	0.999981
5375	ENSG00000121297	TSHZ3	-0.180694	-0.000672018	0.856608	0.0337265	0.0353816	2.2295e-05	7.8262e-05	24	28	27	B1	Artery. Aorta (STARNET)	EpiXcan	0.998525	starnet_aor	0.999981
5376	ENSG00000110237	ARHGEF17	0.18062	-0.0151728	0.856666	0.025342	0.0552048	7.17931e-08	3.31622e-07	21	41	27	B1	Artery. Aorta (STARNET)	EpiXcan	0.998525	starnet_aor	0.999981
5377	ENSG00000174501	ANKRD36C	-0.180411	-0.0190203	0.85683	0.0261545	0.0646752	4.87384e-09	2.50277e-08	10	20	11	B1	Artery. Aorta (STARNET)	EpiXcan	0.998525	starnet_aor	0.999981
5378	ENSG00000230183	CNOT6LP1	-0.180248	-0.0232198	0.856958	0.0564071	0.129188	1.78151e-17	1.65177e-16	48	92	59	B1	Artery. Aorta (STARNET)	EpiXcan	0.998525	starnet_aor	0.999981
5379	ENSG00000197016	ZNF470	-0.179867	-0.023871	0.857257	0.0763876	0.25525	8.36466e-36	1.88592e-34	17	29	23	B1	Artery. Aorta (STARNET)	EpiXcan	0.998525	starnet_aor	0.999981
5380	ENSG00000068079	IFI35	0.179823	0.00442811	0.857291	0.0268443	0.0116524	0.0139788	0.0350303	19	39	21	B1	Artery. Aorta (STARNET)	EpiXcan	0.998525	starnet_aor	0.999981
5381	ENSG00000250486	FAM218A	0.179265	0.0305307	0.85773	0.039592	0.0687433	1.94898e-09	1.0351e-08	28	52	34	B1	Artery. Aorta (STARNET)	EpiXcan	0.998525	starnet_aor	0.999981
5382	ENSG00000177098	SCN4B	-0.179112	0.016506	0.85785	0.062854	0.0685358	2.55384e-09	1.34655e-08	94	163	110	B1	Artery. Aorta (STARNET)	EpiXcan	0.998525	starnet_aor	0.999981
5383	ENSG00000149089	APIP	-0.178886	-0.0165825	0.858027	0.071698	0.127512	7.11526e-17	6.32586e-16	30	64	31	B1	Artery. Aorta (STARNET)	EpiXcan	0.998525	starnet_aor	0.999981
5384	ENSG00000113578	FGF1	0.178626	0.0167094	0.858231	0.0136727	0.055871	7.35706e-08	3.39322e-07	13	39	17	B1	Artery. Aorta (STARNET)	EpiXcan	0.998525	starnet_aor	0.999981
5385	ENSG00000214960	ISPD	-0.178583	-0.0822528	0.858265	0.0244483	0.0409944	4.79966e-06	1.82456e-05	19	27	23	B1	Artery. Aorta (STARNET)	EpiXcan	0.998525	starnet_aor	0.999981
5386	ENSG00000254004	ZNF260	-0.178546	-0.0384851	0.858294	0.0334305	0.0840314	2.35144e-11	1.46765e-10	14	24	19	B1	Artery. Aorta (STARNET)	EpiXcan	0.998525	starnet_aor	0.999981
5387	ENSG00000066923	STAG3	0.178537	0.106462	0.858301	0.0131911	0.0112746	0.0166364	0.0413058	10	10	10	B1	Artery. Aorta (STARNET)	EpiXcan	0.998525	starnet_aor	0.999981
5388	ENSG00000198846	TOX	-0.17834	-0.00346156	0.858456	0.0519046	0.031571	4.39535e-05	0.000148812	62	76	71	B1	Artery. Aorta (STARNET)	EpiXcan	0.998525	starnet_aor	0.999981
5389	ENSG00000130508	PXDN	0.178108	0.0724692	0.858638	0.0397168	0.0561183	7.57858e-08	3.49119e-07	37	46	37	B1	Artery. Aorta (STARNET)	EpiXcan	0.998525	starnet_aor	0.999981
5390	ENSG00000164096	C4orf3	0.178073	0.0313596	0.858666	0.0264551	0.0624594	1.28654e-08	6.35569e-08	15	20	15	B1	Artery. Aorta (STARNET)	EpiXcan	0.998525	starnet_aor	0.999981
5391	ENSG00000215022	AL008729.1	0.178029	0.0487112	0.8587	0.0122098	0.0587893	3.55606e-08	1.6831e-07	1	3	2	B1	Artery. Aorta (STARNET)	EpiXcan	0.998525	starnet_aor	0.999981
5392	ENSG00000081052	COL4A4	0.177579	0.0137979	0.859053	0.0558054	0.0593319	2.83555e-08	1.35334e-07	46	89	52	B1	Artery. Aorta (STARNET)	EpiXcan	0.998525	starnet_aor	0.999981
5393	ENSG00000133704	IPO8	0.177415	0.0300639	0.859182	0.0426637	0.139433	7.5398e-19	7.57136e-18	16	20	19	B1	Artery. Aorta (STARNET)	EpiXcan	0.998525	starnet_aor	0.999981
5394	ENSG00000158406	HIST1H4H	0.177405	0.0208704	0.859191	0.0752572	0.210094	1.51896e-28	2.47318e-27	19	34	26	B1	Artery. Aorta (STARNET)	EpiXcan	0.998525	starnet_aor	0.999981
5395	ENSG00000141556	TBCD	0.177273	0.0438449	0.859294	0.0332816	0.0627191	1.25186e-08	6.19235e-08	22	115	26	B1	Artery. Aorta (STARNET)	EpiXcan	0.998525	starnet_aor	0.999981
5396	ENSG00000111832	RWDD1	-0.177034	-0.0253836	0.859482	0.0640118	0.16439	8.09982e-22	9.60345e-21	22	37	26	B1	Artery. Aorta (STARNET)	EpiXcan	0.998525	starnet_aor	0.999981
5397	ENSG00000130529	TRPM4	0.177029	0.00074886	0.859486	0.0150354	0.149693	5.54682e-20	5.92665e-19	18	36	23	B1	Artery. Aorta (STARNET)	EpiXcan	0.998525	starnet_aor	0.999981
5398	ENSG00000240596	KCNAB1-AS2	-0.176898	-0.0401876	0.859588	0.031192	0.13141	2.77383e-17	2.54265e-16	10	49	17	B1	Artery. Aorta (STARNET)	EpiXcan	0.998525	starnet_aor	0.999981
5399	ENSG00000175575	PAAF1	0.176831	0.0248889	0.859641	0.0733	0.240355	8.71157e-34	1.79782e-32	30	79	36	B1	Artery. Aorta (STARNET)	EpiXcan	0.998525	starnet_aor	0.999981
5400	ENSG00000088298	EDEM2	-0.176536	-0.0419668	0.859873	0.0296063	0.0632552	6.24459e-09	3.18219e-08	10	30	11	B1	Artery. Aorta (STARNET)	EpiXcan	0.998525	starnet_aor	0.999981
5401	ENSG00000164742	ADCY1	-0.176369	-0.00789939	0.860004	0.108501	0.143576	2.84817e-19	2.93495e-18	35	56	45	B1	Artery. Aorta (STARNET)	EpiXcan	0.998525	starnet_aor	0.999981
5402	ENSG00000221983	UBA52	-0.17575	-0.0159323	0.86049	0.0813192	0.134158	1.12158e-17	1.05974e-16	11	17	11	B1	Artery. Aorta (STARNET)	EpiXcan	0.998525	starnet_aor	0.999981
5403	ENSG00000227110	LMCD1-AS1	0.175513	0.0211805	0.860676	0.0616939	0.187987	3.46808e-25	4.80152e-24	12	14	14	B1	Artery. Aorta (STARNET)	EpiXcan	0.998525	starnet_aor	0.999981
5404	ENSG00000135862	LAMC1	0.175425	0.0348234	0.860746	0.0139728	0.0101564	0.0245984	0.0595621	16	20	20	B1	Artery. Aorta (STARNET)	EpiXcan	0.998525	starnet_aor	0.999981
5405	ENSG00000104332	SFRP1	0.175411	0.112978	0.860757	0.00535609	0.0212216	0.0010752	0.00310021	17	28	19	B1	Artery. Aorta (STARNET)	EpiXcan	0.998525	starnet_aor	0.999981
5406	ENSG00000107290	SETX	0.175288	0.0107755	0.860854	0.0243905	0.0572213	5.69117e-08	2.64634e-07	19	54	23	B1	Artery. Aorta (STARNET)	EpiXcan	0.998525	starnet_aor	0.999981
5407	ENSG00000176907	C8orf4	-0.174904	-0.0264177	0.861155	0.0282426	0.0723577	4.81476e-10	2.68723e-09	10	17	13	B1	Artery. Aorta (STARNET)	EpiXcan	0.998525	starnet_aor	0.999981
5408	ENSG00000138071	ACTR2	0.174586	0.0381311	0.861405	0.0455759	0.118772	1.09605e-15	9.10643e-15	18	28	21	B1	Artery. Aorta (STARNET)	EpiXcan	0.998525	starnet_aor	0.999981
5409	ENSG00000229920	RPS4XP5	0.174543	-0.0108683	0.861438	0.0150112	0.0239751	0.000480792	0.00143872	19	28	22	B1	Artery. Aorta (STARNET)	EpiXcan	0.998525	starnet_aor	0.999981
5410	ENSG00000230398	HINT2P1	-0.174322	-0.0381061	0.861613	0.0194294	0.0376856	1.18132e-05	4.29503e-05	19	27	21	B1	Artery. Aorta (STARNET)	EpiXcan	0.998525	starnet_aor	0.999981
5411	ENSG00000166170	BAG5	0.17422	0.0165338	0.861693	0.0372864	0.019325	0.00179239	0.00502012	42	54	48	B1	Artery. Aorta (STARNET)	EpiXcan	0.998525	starnet_aor	0.999981
5412	ENSG00000189091	SF3B3	0.174001	0.0540993	0.861865	0.00751027	0.0234449	0.000568017	0.00168691	2	15	2	B1	Artery. Aorta (STARNET)	EpiXcan	0.998525	starnet_aor	0.999981
5413	ENSG00000176268	CYCSP34	-0.173881	-0.0776816	0.861959	0.00453812	0.012248	0.0130815	0.0328945	12	18	12	B1	Artery. Aorta (STARNET)	EpiXcan	0.998525	starnet_aor	0.999981
5414	ENSG00000125249	RAP2A	-0.173717	0.00529851	0.862088	0.249731	0.590433	5.06966e-113	1.03786e-110	84	126	96	B1	Artery. Aorta (STARNET)	EpiXcan	0.998525	starnet_aor	0.999981
5415	ENSG00000224897	POT1-AS1	0.173704	0.010184	0.862098	0.287188	0.565522	3.28553e-106	5.2548e-104	191	287	257	B1	Artery. Aorta (STARNET)	EpiXcan	0.998525	starnet_aor	0.999981
5416	ENSG00000164221	CCDC112	0.173574	0.0568847	0.8622	0.00908111	0.019193	0.00195294	0.00544003	11	15	13	B1	Artery. Aorta (STARNET)	EpiXcan	0.998525	starnet_aor	0.999981
5417	ENSG00000171574	ZNF584	-0.17353	-0.0937404	0.862234	0.0108032	0.0499643	4.39674e-07	1.87938e-06	8	14	11	B1	Artery. Aorta (STARNET)	EpiXcan	0.998525	starnet_aor	0.999981
5418	ENSG00000271880	AGAP11	-0.173107	-0.0143854	0.862567	0.12897	0.236634	2.32534e-32	4.5424e-31	22	43	26	B1	Artery. Aorta (STARNET)	EpiXcan	0.998525	starnet_aor	0.999981
5419	ENSG00000065609	SNAP91	-0.172488	-0.0157484	0.863054	0.0550322	0.103247	6.79294e-14	5.08279e-13	13	20	16	B1	Artery. Aorta (STARNET)	EpiXcan	0.998525	starnet_aor	0.999981
5420	ENSG00000117632	STMN1	-0.172403	-0.0295912	0.86312	0.0328655	0.0759066	2.23719e-10	1.28699e-09	11	17	13	B1	Artery. Aorta (STARNET)	EpiXcan	0.998525	starnet_aor	0.999981
5421	ENSG00000257252	AC124947.1	0.17234	0.00447957	0.86317	0.378029	0.481732	4.26136e-82	3.9415e-80	20	26	22	B1	Artery. Aorta (STARNET)	EpiXcan	0.998525	starnet_aor	0.999981
5422	ENSG00000159873	CCDC117	-0.172192	-0.00884432	0.863286	0.0381383	0.101303	8.97198e-14	6.62925e-13	20	43	27	B1	Artery. Aorta (STARNET)	EpiXcan	0.998525	starnet_aor	0.999981
5423	ENSG00000164039	BDH2	0.172098	0.00704154	0.86336	0.252621	0.406382	2.24656e-63	1.1977e-61	21	29	24	B1	Artery. Aorta (STARNET)	EpiXcan	0.998525	starnet_aor	0.999981
5424	ENSG00000082781	ITGB5	0.171605	0.0176621	0.863748	0.0449317	0.0949104	9.61386e-13	6.64616e-12	9	14	11	B1	Artery. Aorta (STARNET)	EpiXcan	0.998525	starnet_aor	0.999981
5425	ENSG00000120156	TEK	0.171425	0.020877	0.863889	0.0417397	0.0800267	7.87317e-11	4.7276e-10	30	59	37	B1	Artery. Aorta (STARNET)	EpiXcan	0.998525	starnet_aor	0.999981
5426	ENSG00000087077	TRIP6	0.1713	0.0254503	0.863988	0.0350955	0.0841128	2.70149e-11	1.67726e-10	16	26	21	B1	Artery. Aorta (STARNET)	EpiXcan	0.998525	starnet_aor	0.999981
5427	ENSG00000251615	AC104825.2	0.170838	0.0424459	0.864351	0.014247	0.0815199	6.50017e-11	3.92773e-10	9	30	13	B1	Artery. Aorta (STARNET)	EpiXcan	0.998525	starnet_aor	0.999981
5428	ENSG00000168672	FAM84B	-0.170815	-0.0627503	0.864369	0.0116278	0.0170781	0.00342738	0.0092599	10	19	14	B1	Artery. Aorta (STARNET)	EpiXcan	0.998525	starnet_aor	0.999981
5429	ENSG00000143418	CERS2	-0.170718	-0.0210308	0.864446	0.0500988	0.214012	5.10841e-29	8.4794e-28	50	79	68	B1	Artery. Aorta (STARNET)	EpiXcan	0.998525	starnet_aor	0.999981
5430	ENSG00000106069	CHN2	-0.170717	-0.0132525	0.864446	0.155489	0.236083	4.4501e-33	8.99038e-32	47	92	60	B1	Artery. Aorta (STARNET)	EpiXcan	0.998525	starnet_aor	0.999981
5431	ENSG00000112137	PHACTR1	-0.170605	-0.00626861	0.864534	0.0902527	0.159482	2.49085e-21	2.8842e-20	21	34	24	B1	Artery. Aorta (STARNET)	EpiXcan	0.998525	starnet_aor	0.999981
5432	ENSG00000144591	GMPPA	0.170471	0.0574236	0.86464	0.00783039	0.0177083	0.00277641	0.00757445	5	5	5	B1	Artery. Aorta (STARNET)	EpiXcan	0.998525	starnet_aor	0.999981
5433	ENSG00000130363	RSPH3	-0.170307	-0.0275318	0.864768	0.0612761	0.0735065	4.61514e-10	2.57957e-09	58	83	64	B1	Artery. Aorta (STARNET)	EpiXcan	0.998525	starnet_aor	0.999981
5434	ENSG00000114650	SCAP	0.170228	0.0496533	0.864831	0.0172622	0.0118545	0.0135936	0.0341318	27	35	30	B1	Artery. Aorta (STARNET)	EpiXcan	0.998525	starnet_aor	0.999981
5435	ENSG00000112290	WASF1	0.169963	0.0136289	0.865039	0.104293	0.160802	2.00852e-21	2.33274e-20	21	50	22	B1	Artery. Aorta (STARNET)	EpiXcan	0.998525	starnet_aor	0.999981
5436	ENSG00000106404	CLDN15	0.169926	0.0590692	0.865068	0.00644834	0.0160321	0.00462738	0.0123178	6	37	7	B1	Artery. Aorta (STARNET)	EpiXcan	0.998525	starnet_aor	0.999981
5437	ENSG00000147408	CSGALNACT1	0.169704	0.00892994	0.865243	0.293967	0.414645	3.08128e-65	1.71413e-63	52	82	70	B1	Artery. Aorta (STARNET)	EpiXcan	0.998525	starnet_aor	0.999981
5438	ENSG00000148935	GAS2	0.169568	0.0278077	0.86535	0.0247977	0.0919091	3.11561e-12	2.07626e-11	13	30	15	B1	Artery. Aorta (STARNET)	EpiXcan	0.998525	starnet_aor	0.999981
5439	ENSG00000166450	PRTG	-0.169496	-0.0172219	0.865407	0.185931	0.310886	6.13033e-45	1.89768e-43	36	95	40	B1	Artery. Aorta (STARNET)	EpiXcan	0.998525	starnet_aor	0.999981
5440	ENSG00000204525	HLA-C	0.169147	0.00824772	0.865681	0.469277	0.671652	3.30145e-146	1.53608e-143	56	96	70	B1	Artery. Aorta (STARNET)	EpiXcan	0.998525	starnet_aor	0.999981
5441	ENSG00000216809	AL589993.1	0.169069	0.0825418	0.865742	0.0106476	0.0363136	1.68573e-05	5.99277e-05	18	31	23	B1	Artery. Aorta (STARNET)	EpiXcan	0.998525	starnet_aor	0.999981
5442	ENSG00000002933	TMEM176A	0.169049	0.00997735	0.865758	0.031218	0.0612921	1.32668e-08	6.54138e-08	16	18	17	B1	Artery. Aorta (STARNET)	EpiXcan	0.998525	starnet_aor	0.999981
5443	ENSG00000101216	GMEB2	0.168767	-0.00407119	0.86598	0.0185985	0.0326689	4.02852e-05	0.000137027	32	60	47	B1	Artery. Aorta (STARNET)	EpiXcan	0.998525	starnet_aor	0.999981
5444	ENSG00000241479	AC074033.2	0.168558	0.00881307	0.866145	0.0365241	0.0309009	6.72063e-05	0.000222437	65	70	68	B1	Artery. Aorta (STARNET)	EpiXcan	0.998525	starnet_aor	0.999981
5445	ENSG00000186417	GLDN	-0.168169	-0.0132436	0.86645	0.170221	0.253404	6.98497e-35	1.51266e-33	48	95	56	B1	Artery. Aorta (STARNET)	EpiXcan	0.998525	starnet_aor	0.999981
5446	ENSG00000230910	AL391807.1	-0.168165	-0.00792925	0.866454	0.12841	0.16546	4.57215e-22	5.46736e-21	89	154	105	B1	Artery. Aorta (STARNET)	EpiXcan	0.998525	starnet_aor	0.999981
5447	ENSG00000198774	RASSF9	0.168109	0.0560606	0.866497	0.0316224	0.0458891	1.28946e-06	5.23903e-06	33	59	37	B1	Artery. Aorta (STARNET)	EpiXcan	0.998525	starnet_aor	0.999981
5448	ENSG00000163600	ICOS	0.167244	0.0254839	0.867178	0.0505794	0.133159	1.04658e-17	9.90088e-17	14	26	20	B1	Artery. Aorta (STARNET)	EpiXcan	0.998525	starnet_aor	0.999981
5449	ENSG00000228340	MIR646HG	-0.16707	-0.0010038	0.867315	0.0787649	0.160679	2.24362e-21	2.60382e-20	20	56	24	B1	Artery. Aorta (STARNET)	EpiXcan	0.998525	starnet_aor	0.999981
5450	ENSG00000261770	AC006504.1	-0.16692	-0.00984852	0.867433	0.248447	0.456537	5.23433e-75	3.9984e-73	27	54	40	B1	Artery. Aorta (STARNET)	EpiXcan	0.998525	starnet_aor	0.999981
5451	ENSG00000073350	LLGL2	-0.166435	-0.0327013	0.867815	0.0241137	0.0537543	1.51716e-07	6.7697e-07	14	21	17	B1	Artery. Aorta (STARNET)	EpiXcan	0.998525	starnet_aor	0.999981
5452	ENSG00000106617	PRKAG2	0.166001	0.0465993	0.868156	0.00592936	0.0314328	6.2817e-05	0.000208629	3	7	4	B1	Artery. Aorta (STARNET)	EpiXcan	0.998525	starnet_aor	0.999981
5453	ENSG00000136897	MRPL50	0.165847	0.0764888	0.868277	0.0262761	0.0551865	8.41852e-08	3.8596e-07	8	13	10	B1	Artery. Aorta (STARNET)	EpiXcan	0.998525	starnet_aor	0.999981
5454	ENSG00000069943	PIGB	-0.165653	-0.0174141	0.86843	0.0598514	0.109223	1.79743e-14	1.39665e-13	14	24	22	B1	Artery. Aorta (STARNET)	EpiXcan	0.998525	starnet_aor	0.999981
5455	ENSG00000254465	THAP12P4	0.16559	0.00650247	0.86848	0.345836	0.504656	2.0951e-87	2.17352e-85	43	64	49	B1	Artery. Aorta (STARNET)	EpiXcan	0.998525	starnet_aor	0.999981
5456	ENSG00000151689	INPP1	0.165572	0.0519365	0.868494	0.0119758	0.0214648	0.000903767	0.00262662	28	95	42	B1	Artery. Aorta (STARNET)	EpiXcan	0.998525	starnet_aor	0.999981
5457	ENSG00000130489	SCO2	-0.165171	0.111193	0.868809	0.0196201	0.0275169	0.000170228	0.00053857	19	29	21	B1	Artery. Aorta (STARNET)	EpiXcan	0.998525	starnet_aor	0.999981
5458	ENSG00000214174	AMZ2P1	0.165006	0.0117235	0.868939	0.186024	0.279939	3.26468e-39	8.3963e-38	28	41	34	B1	Artery. Aorta (STARNET)	EpiXcan	0.998525	starnet_aor	0.999981
5459	ENSG00000171451	DSEL	0.164732	0.0231097	0.869155	0.0463975	0.0311654	7.06113e-05	0.000233154	83	96	93	B1	Artery. Aorta (STARNET)	EpiXcan	0.998525	starnet_aor	0.999981
5460	ENSG00000117481	NSUN4	-0.164203	-0.0133102	0.869571	0.0301448	0.0540684	9.59769e-08	4.37279e-07	49	78	58	B1	Artery. Aorta (STARNET)	EpiXcan	0.998525	starnet_aor	0.999981
5461	ENSG00000107164	FUBP3	0.164009	0.135269	0.869724	0.00703694	0.0264431	0.000245277	0.000759732	16	23	16	B1	Artery. Aorta (STARNET)	EpiXcan	0.998525	starnet_aor	0.999981
5462	ENSG00000167325	RRM1	-0.163892	-0.0129701	0.869816	0.191282	0.288171	1.48965e-40	3.99862e-39	11	17	14	B1	Artery. Aorta (STARNET)	EpiXcan	0.998525	starnet_aor	0.999981
5463	ENSG00000163811	WDR43	-0.163594	-0.0672143	0.870051	0.0336049	0.0368225	1.45008e-05	5.19836e-05	34	52	42	B1	Artery. Aorta (STARNET)	EpiXcan	0.998525	starnet_aor	0.999981
5464	ENSG00000105856	HBP1	0.163506	0.112719	0.87012	0.00338278	0.0212637	0.00102333	0.002959	6	12	9	B1	Artery. Aorta (STARNET)	EpiXcan	0.998525	starnet_aor	0.999981
5465	ENSG00000250742	LINC02381	0.163503	0.0128616	0.870122	0.144796	0.214536	3.28082e-29	5.49931e-28	20	34	22	B1	Artery. Aorta (STARNET)	EpiXcan	0.998525	starnet_aor	0.999981
5466	ENSG00000139668	WDFY2	-0.163237	-0.0332357	0.870332	0.015887	0.0224389	0.000800339	0.00233976	24	31	27	B1	Artery. Aorta (STARNET)	EpiXcan	0.998525	starnet_aor	0.999981
5467	ENSG00000172009	THOP1	-0.163007	-0.00487233	0.870513	0.0108156	0.0360165	1.57844e-05	5.6322e-05	13	43	19	B1	Artery. Aorta (STARNET)	EpiXcan	0.998525	starnet_aor	0.999981
5468	ENSG00000271758	AC044810.3	-0.162658	-0.0482221	0.870788	0.0673938	0.0624381	1.13199e-08	5.62478e-08	34	88	37	B1	Artery. Aorta (STARNET)	EpiXcan	0.998525	starnet_aor	0.999981
5469	ENSG00000198046	ZNF667	0.16258	0.0217646	0.870849	0.0247921	0.0433282	2.15947e-06	8.55429e-06	30	46	40	B1	Artery. Aorta (STARNET)	EpiXcan	0.998525	starnet_aor	0.999981
5470	ENSG00000123416	TUBA1B	-0.162383	-0.0169494	0.871004	0.0519546	0.0824348	4.92278e-11	2.997e-10	15	24	20	B1	Artery. Aorta (STARNET)	EpiXcan	0.998525	starnet_aor	0.999981
5471	ENSG00000115963	RND3	-0.162029	-0.00624637	0.871283	0.0260064	0.0117393	0.0153876	0.0383666	42	64	48	B1	Artery. Aorta (STARNET)	EpiXcan	0.998525	starnet_aor	0.999981
5472	ENSG00000237651	C2orf74	-0.16168	-0.006073	0.871558	0.514703	0.758923	1.12423e-194	1.72615e-191	45	85	49	B1	Artery. Aorta (STARNET)	EpiXcan	0.998525	starnet_aor	0.999981
5473	ENSG00000224078	SNHG14	-0.161672	-0.0180698	0.871564	0.119479	0.190003	2.27273e-25	3.15796e-24	23	26	26	B1	Artery. Aorta (STARNET)	EpiXcan	0.998525	starnet_aor	0.999981
5474	ENSG00000155016	CYP2U1	-0.160474	-0.0166321	0.872507	0.087871	0.206967	2.00053e-28	3.24695e-27	18	39	26	B1	Artery. Aorta (STARNET)	EpiXcan	0.998525	starnet_aor	0.999981
5475	ENSG00000106688	SLC1A1	-0.160374	-0.0208078	0.872587	0.0668894	0.17102	9.9674e-23	1.23818e-21	4	21	11	B1	Artery. Aorta (STARNET)	EpiXcan	0.998525	starnet_aor	0.999981
5476	ENSG00000164933	SLC25A32	-0.160252	-0.0367283	0.872683	0.0160246	0.0265712	0.00025303	0.000782325	28	53	38	B1	Artery. Aorta (STARNET)	EpiXcan	0.998525	starnet_aor	0.999981
5477	ENSG00000203747	FCGR3A	0.160016	-0.0134301	0.872868	0.0268701	0.0396675	7.2073e-06	2.68725e-05	18	25	20	B1	Artery. Aorta (STARNET)	EpiXcan	0.998525	starnet_aor	0.999981
5478	ENSG00000091409	ITGA6	-0.159747	-0.0376651	0.87308	0.0175694	0.02968	9.95188e-05	0.00032291	11	16	12	B1	Artery. Aorta (STARNET)	EpiXcan	0.998525	starnet_aor	0.999981
5479	ENSG00000188687	SLC4A5	0.159373	0.0344855	0.873375	0.0294996	0.186379	7.03337e-25	9.59062e-24	5	17	7	B1	Artery. Aorta (STARNET)	EpiXcan	0.998525	starnet_aor	0.999981
5480	ENSG00000157240	FZD1	0.159083	0.0401066	0.873603	0.0145431	0.099783	2.24279e-13	1.61898e-12	5	20	12	B1	Artery. Aorta (STARNET)	EpiXcan	0.998525	starnet_aor	0.999981
5481	ENSG00000001036	FUCA2	0.158993	0.0224517	0.873674	0.050083	0.0909713	3.10475e-12	2.06992e-11	31	33	33	B1	Artery. Aorta (STARNET)	EpiXcan	0.998525	starnet_aor	0.999981
5482	ENSG00000106236	NPTX2	-0.158959	-0.0185785	0.873702	0.150692	0.162234	2.63057e-22	3.19793e-21	54	136	63	B1	Artery. Aorta (STARNET)	EpiXcan	0.998525	starnet_aor	0.999981
5483	ENSG00000040199	PHLPP2	-0.158881	-0.0202704	0.873762	0.0348876	0.110741	1.13292e-14	8.91129e-14	23	44	30	B1	Artery. Aorta (STARNET)	EpiXcan	0.998525	starnet_aor	0.999981
5484	ENSG00000170412	GPRC5C	0.158696	0.00873909	0.873908	0.0289079	0.022165	0.000802772	0.00234642	41	59	50	B1	Artery. Aorta (STARNET)	EpiXcan	0.998525	starnet_aor	0.999981
5485	ENSG00000267361	AC005495.1	0.158685	0.0634352	0.873917	0.0112088	0.0156812	0.00488823	0.0129761	9	12	9	B1	Artery. Aorta (STARNET)	EpiXcan	0.998525	starnet_aor	0.999981
5486	ENSG00000130518	KIAA1683	0.158453	0.0232782	0.8741	0.0259275	0.0761544	2.90432e-10	1.65282e-09	14	29	23	B1	Artery. Aorta (STARNET)	EpiXcan	0.998525	starnet_aor	0.999981
5487	ENSG00000126860	EVI2A	-0.158383	-0.0413627	0.874155	0.0184497	0.0312562	6.64103e-05	0.00022004	18	30	23	B1	Artery. Aorta (STARNET)	EpiXcan	0.998525	starnet_aor	0.999981
5488	ENSG00000144959	NCEH1	0.158149	0.0222889	0.874339	0.0950938	0.13591	3.87631e-18	3.7385e-17	24	36	30	B1	Artery. Aorta (STARNET)	EpiXcan	0.998525	starnet_aor	0.999981
5489	ENSG00000044459	CNTLN	0.157985	0.0169318	0.874468	0.0379553	0.09628	7.02233e-13	4.89427e-12	11	13	13	B1	Artery. Aorta (STARNET)	EpiXcan	0.998525	starnet_aor	0.999981
5490	ENSG00000086189	DIMT1	0.157902	0.019155	0.874534	0.0674905	0.115135	3.59187e-15	2.89956e-14	31	50	37	B1	Artery. Aorta (STARNET)	EpiXcan	0.998525	starnet_aor	0.999981
5491	ENSG00000160439	RDH13	-0.157605	-0.00655357	0.874768	0.275258	0.405204	8.70309e-64	4.73856e-62	44	69	57	B1	Artery. Aorta (STARNET)	EpiXcan	0.998525	starnet_aor	0.999981
5492	ENSG00000231401	AC023481.1	-0.157471	-0.0175609	0.874874	0.0314734	0.0552828	8.0771e-08	3.7075e-07	26	36	31	B1	Artery. Aorta (STARNET)	EpiXcan	0.998525	starnet_aor	0.999981
5493	ENSG00000040275	SPDL1	0.157283	0.0156334	0.875022	0.112927	0.150268	1.38205e-20	1.53768e-19	33	44	37	B1	Artery. Aorta (STARNET)	EpiXcan	0.998525	starnet_aor	0.999981
5494	ENSG00000130766	SESN2	0.157228	0.0441529	0.875065	0.00555029	0.0268623	0.000228211	0.000710308	8	20	11	B1	Artery. Aorta (STARNET)	EpiXcan	0.998525	starnet_aor	0.999981
5495	ENSG00000242419	PCDHGC4	0.157072	0.031224	0.875188	0.035513	0.0131869	0.0101847	0.0259331	32	52	40	B1	Artery. Aorta (STARNET)	EpiXcan	0.998525	starnet_aor	0.999981
5496	ENSG00000110871	COQ5	0.156989	0.00619318	0.875253	0.182324	0.26398	6.98793e-37	1.64812e-35	29	43	33	B1	Artery. Aorta (STARNET)	EpiXcan	0.998525	starnet_aor	0.999981
5497	ENSG00000197958	RPL12	0.156434	0.0319224	0.875691	0.0259859	0.080336	7.6915e-11	4.62213e-10	13	26	22	B1	Artery. Aorta (STARNET)	EpiXcan	0.998525	starnet_aor	0.999981
5498	ENSG00000164930	FZD6	0.156407	0.0222038	0.875712	0.0471741	0.132093	1.49068e-17	1.3939e-16	30	50	38	B1	Artery. Aorta (STARNET)	EpiXcan	0.998525	starnet_aor	0.999981
5499	ENSG00000125952	MAX	-0.156075	-0.0760986	0.875974	0.00352354	0.0177431	0.00266151	0.00728167	6	11	6	B1	Artery. Aorta (STARNET)	EpiXcan	0.998525	starnet_aor	0.999981
5500	ENSG00000142552	RCN3	0.155774	0.0160616	0.876211	0.070139	0.173901	3.45238e-23	4.38137e-22	14	36	19	B1	Artery. Aorta (STARNET)	EpiXcan	0.998525	starnet_aor	0.999981
5501	ENSG00000166452	AKIP1	-0.155741	-0.0920398	0.876237	0.00896464	0.0109967	0.0193792	0.0476763	7	12	8	B1	Artery. Aorta (STARNET)	EpiXcan	0.998525	starnet_aor	0.999981
5502	ENSG00000064199	SPA17	-0.155435	-0.0484899	0.876479	0.0384072	0.0366187	1.29656e-05	4.69292e-05	29	35	35	B1	Artery. Aorta (STARNET)	EpiXcan	0.998525	starnet_aor	0.999981
5503	ENSG00000169379	ARL13B	0.155254	0.0658998	0.876621	0.0215377	0.03081	7.83673e-05	0.00025749	25	39	28	B1	Artery. Aorta (STARNET)	EpiXcan	0.998525	starnet_aor	0.999981
5504	ENSG00000168779	SHOX2	-0.155176	0.00101894	0.876682	0.021687	0.0438072	2.31008e-06	9.11565e-06	24	38	29	B1	Artery. Aorta (STARNET)	EpiXcan	0.998525	starnet_aor	0.999981
5505	ENSG00000215845	TSTD1	0.155054	0.0217309	0.876779	0.186124	0.375274	7.17051e-57	3.15461e-55	34	62	42	B1	Artery. Aorta (STARNET)	EpiXcan	0.998525	starnet_aor	0.999981
5506	ENSG00000116260	QSOX1	0.155046	0.0111612	0.876785	0.110585	0.179949	4.36529e-24	5.72687e-23	19	42	27	B1	Artery. Aorta (STARNET)	EpiXcan	0.998525	starnet_aor	0.999981
5507	ENSG00000165983	PTER	-0.154976	-0.0192591	0.876841	0.041904	0.0651171	4.36246e-09	2.2492e-08	29	59	36	B1	Artery. Aorta (STARNET)	EpiXcan	0.998525	starnet_aor	0.999981
5508	ENSG00000164066	INTU	0.154883	0.014181	0.876914	0.051793	0.0775096	1.28521e-10	7.55766e-10	19	23	19	B1	Artery. Aorta (STARNET)	EpiXcan	0.998525	starnet_aor	0.999981
5509	ENSG00000170242	USP47	-0.154802	0.00713473	0.876978	0.0485676	0.070789	1.08645e-09	5.90283e-09	33	47	38	B1	Artery. Aorta (STARNET)	EpiXcan	0.998525	starnet_aor	0.999981
5510	ENSG00000145908	ZNF300	0.15473	-0.0247601	0.877034	0.0138099	0.031001	7.4593e-05	0.000245615	17	22	20	B1	Artery. Aorta (STARNET)	EpiXcan	0.998525	starnet_aor	0.999981
5511	ENSG00000219626	FAM228B	0.154652	0.00042002	0.877096	0.217824	0.357316	1.36468e-53	5.44242e-52	62	115	77	B1	Artery. Aorta (STARNET)	EpiXcan	0.998525	starnet_aor	0.999981
5512	ENSG00000146276	GABRR1	-0.154639	-0.00661285	0.877106	0.390945	0.620867	1.68786e-124	4.79915e-122	21	49	26	B1	Artery. Aorta (STARNET)	EpiXcan	0.998525	starnet_aor	0.999981
5513	ENSG00000057019	DCBLD2	0.154499	0.0719168	0.877216	0.0207054	0.0472828	8.64809e-07	3.58098e-06	15	20	17	B1	Artery. Aorta (STARNET)	EpiXcan	0.998525	starnet_aor	0.999981
5514	ENSG00000146350	TBC1D32	0.154464	0.00219343	0.877244	0.035416	0.0595061	2.91281e-08	1.38849e-07	26	55	28	B1	Artery. Aorta (STARNET)	EpiXcan	0.998525	starnet_aor	0.999981
5515	ENSG00000173327	MAP3K11	-0.15412	-0.0919286	0.877515	0.00273172	0.0188107	0.00199299	0.00554556	4	24	6	B1	Artery. Aorta (STARNET)	EpiXcan	0.998525	starnet_aor	0.999981
5516	ENSG00000148672	GLUD1	-0.153906	-0.0761229	0.877684	0.0024054	0.0156167	0.00504863	0.0133903	10	25	16	B1	Artery. Aorta (STARNET)	EpiXcan	0.998525	starnet_aor	0.999981
5517	ENSG00000231049	OR52B5P	-0.153624	-0.0236021	0.877906	0.022482	0.0203067	0.00127565	0.00364463	34	42	37	B1	Artery. Aorta (STARNET)	EpiXcan	0.998525	starnet_aor	0.999981
5518	ENSG00000106610	STAG3L4	0.153272	0.0339895	0.878183	0.0791299	0.253455	5.52838e-35	1.20916e-33	20	28	24	B1	Artery. Aorta (STARNET)	EpiXcan	0.998525	starnet_aor	0.999981
5519	ENSG00000144724	PTPRG	0.152774	0.0409861	0.878576	0.0425908	0.109612	1.90101e-14	1.47415e-13	55	74	67	B1	Artery. Aorta (STARNET)	EpiXcan	0.998525	starnet_aor	0.999981
5520	ENSG00000077549	CAPZB	0.152501	0.023929	0.878792	0.0297003	0.114485	2.95228e-15	2.39584e-14	15	38	20	B1	Artery. Aorta (STARNET)	EpiXcan	0.998525	starnet_aor	0.999981
5521	ENSG00000146122	DAAM2	-0.152365	-0.027717	0.878899	0.0290536	0.0496901	3.85971e-07	1.65675e-06	21	34	24	B1	Artery. Aorta (STARNET)	EpiXcan	0.998525	starnet_aor	0.999981
5522	ENSG00000005882	PDK2	-0.152357	-0.0302534	0.878905	0.0184461	0.0353546	2.2097e-05	7.76201e-05	4	6	4	B1	Artery. Aorta (STARNET)	EpiXcan	0.998525	starnet_aor	0.999981
5523	ENSG00000112619	PRPH2	0.151659	0.00424018	0.879456	0.0321672	0.0997896	3.10958e-13	2.22378e-12	41	73	53	B1	Artery. Aorta (STARNET)	EpiXcan	0.998525	starnet_aor	0.999981
5524	ENSG00000127951	FGL2	0.151436	0.0212732	0.879632	0.164584	0.197253	3.2333e-27	4.9545e-26	55	128	65	B1	Artery. Aorta (STARNET)	EpiXcan	0.998525	starnet_aor	0.999981
5525	ENSG00000140153	WDR20	0.151339	0.0271132	0.879708	0.0391546	0.105885	4.99668e-14	3.78113e-13	21	28	25	B1	Artery. Aorta (STARNET)	EpiXcan	0.998525	starnet_aor	0.999981
5526	ENSG00000263327	TAPT1-AS1	0.151273	0.0369072	0.87976	0.0104039	0.0349483	2.49528e-05	8.70541e-05	12	17	12	B1	Artery. Aorta (STARNET)	EpiXcan	0.998525	starnet_aor	0.999981
5527	ENSG00000133069	TMCC2	-0.15109	-0.010569	0.879905	0.0789588	0.128835	5.81402e-17	5.19607e-16	26	46	30	B1	Artery. Aorta (STARNET)	EpiXcan	0.998525	starnet_aor	0.999981
5528	ENSG00000177301	KCNA2	-0.150945	-0.0173133	0.880019	0.0554281	0.111467	9.52832e-15	7.54113e-14	8	13	11	B1	Artery. Aorta (STARNET)	EpiXcan	0.998525	starnet_aor	0.999981
5529	ENSG00000235387	SPAAR	0.150858	0.0146114	0.880088	0.0875633	0.0710139	9.11433e-10	4.97835e-09	45	73	53	B1	Artery. Aorta (STARNET)	EpiXcan	0.998525	starnet_aor	0.999981
5530	ENSG00000231160	KLF3-AS1	0.150234	0.0264303	0.88058	0.0217422	0.058246	2.70661e-08	1.29502e-07	26	39	32	B1	Artery. Aorta (STARNET)	EpiXcan	0.998525	starnet_aor	0.999981
5531	ENSG00000154822	PLCL2	-0.149891	-0.0644894	0.880851	0.00558035	0.079297	8.98647e-11	5.37717e-10	10	26	15	B1	Artery. Aorta (STARNET)	EpiXcan	0.998525	starnet_aor	0.999981
5532	ENSG00000152583	SPARCL1	0.149655	0.0249517	0.881037	0.0284693	0.0723417	8.64028e-10	4.72951e-09	10	20	11	B1	Artery. Aorta (STARNET)	EpiXcan	0.998525	starnet_aor	0.999981
5533	ENSG00000135018	UBQLN1	0.149648	0.0205256	0.881042	0.0241105	0.0136117	0.00890921	0.0228793	55	90	78	B1	Artery. Aorta (STARNET)	EpiXcan	0.998525	starnet_aor	0.999981
5534	ENSG00000240065	PSMB9	-0.149629	-0.00855095	0.881058	0.0586512	0.138725	2.83533e-18	2.75182e-17	30	60	36	B1	Artery. Aorta (STARNET)	EpiXcan	0.998525	starnet_aor	0.999981
5535	ENSG00000164008	C1orf50	0.149385	0.0841686	0.88125	0.00297276	0.0266861	0.000235755	0.000731565	2	2	2	B1	Artery. Aorta (STARNET)	EpiXcan	0.998525	starnet_aor	0.999981
5536	ENSG00000100243	CYB5R3	0.149248	0.0167152	0.881358	0.0253455	0.0378567	1.05404e-05	3.85877e-05	17	20	18	B1	Artery. Aorta (STARNET)	EpiXcan	0.998525	starnet_aor	0.999981
5537	ENSG00000166377	ATP9B	0.148081	0.0606378	0.882279	0.00849556	0.0388402	6.70928e-06	2.5101e-05	27	35	32	B1	Artery. Aorta (STARNET)	EpiXcan	0.998525	starnet_aor	0.999981
5538	ENSG00000188385	JAKMIP3	-0.148058	0.00127417	0.882297	0.0298068	0.0122345	0.0132059	0.0331963	35	43	39	B1	Artery. Aorta (STARNET)	EpiXcan	0.998525	starnet_aor	0.999981
5539	ENSG00000198626	RYR2	-0.147986	-0.0136957	0.882354	0.0503665	0.11056	1.31586e-14	1.03344e-13	17	21	21	B1	Artery. Aorta (STARNET)	EpiXcan	0.998525	starnet_aor	0.999981
5540	ENSG00000156299	TIAM1	-0.147785	-0.0201099	0.882513	0.0516243	0.111377	9.64942e-15	7.62911e-14	14	32	16	B1	Artery. Aorta (STARNET)	EpiXcan	0.998525	starnet_aor	0.999981
5541	ENSG00000130520	LSM4	0.147624	0.0875332	0.882639	0.0171525	0.0339243	3.22736e-05	0.000111031	23	54	34	B1	Artery. Aorta (STARNET)	EpiXcan	0.998525	starnet_aor	0.999981
5542	ENSG00000188846	RPL14	-0.147233	-0.0232824	0.882948	0.0331047	0.0724041	4.35215e-10	2.43879e-09	13	18	16	B1	Artery. Aorta (STARNET)	EpiXcan	0.998525	starnet_aor	0.999981
5543	ENSG00000087157	PGS1	-0.147038	-0.00316001	0.883102	0.0372181	0.044669	1.62647e-06	6.51863e-06	33	42	36	B1	Artery. Aorta (STARNET)	EpiXcan	0.998525	starnet_aor	0.999981
5544	ENSG00000259071	AL359397.2	0.14689	-0.0121416	0.883219	0.0273264	0.0154915	0.0051277	0.0135883	24	48	28	B1	Artery. Aorta (STARNET)	EpiXcan	0.998525	starnet_aor	0.999981
5545	ENSG00000125485	DDX31	0.14682	0.0153768	0.883274	0.0925593	0.17724	7.92031e-24	1.02971e-22	10	15	13	B1	Artery. Aorta (STARNET)	EpiXcan	0.998525	starnet_aor	0.999981
5546	ENSG00000116793	PHTF1	-0.146615	-0.0443165	0.883436	0.0125204	0.0419507	3.73505e-06	1.43982e-05	36	66	48	B1	Artery. Aorta (STARNET)	EpiXcan	0.998525	starnet_aor	0.999981
5547	ENSG00000170542	SERPINB9	0.146232	0.00919824	0.883738	0.0872759	0.252952	4.70539e-35	1.03209e-33	35	58	43	B1	Artery. Aorta (STARNET)	EpiXcan	0.998525	starnet_aor	0.999981
5548	ENSG00000137558	PI15	-0.146226	-0.0351679	0.883743	0.0384736	0.0576554	3.47037e-08	1.64406e-07	29	90	34	B1	Artery. Aorta (STARNET)	EpiXcan	0.998525	starnet_aor	0.999981
5549	ENSG00000171766	GATM	-0.146109	-0.0304771	0.883835	0.0311854	0.0331063	3.9794e-05	0.000135476	22	28	25	B1	Artery. Aorta (STARNET)	EpiXcan	0.998525	starnet_aor	0.999981
5550	ENSG00000187231	SESTD1	-0.145971	-0.0540735	0.883944	0.00741186	0.0319437	5.33914e-05	0.000178872	9	15	10	B1	Artery. Aorta (STARNET)	EpiXcan	0.998525	starnet_aor	0.999981
5551	ENSG00000125450	NUP85	-0.145923	-0.0498873	0.883982	0.0740138	0.137189	4.84008e-18	4.64466e-17	23	31	27	B1	Artery. Aorta (STARNET)	EpiXcan	0.998525	starnet_aor	0.999981
5552	ENSG00000110274	CEP164	-0.145657	-0.0316859	0.884192	0.0204048	0.0663522	3.35652e-09	1.74521e-08	9	29	14	B1	Artery. Aorta (STARNET)	EpiXcan	0.998525	starnet_aor	0.999981
5553	ENSG00000169439	SDC2	0.145657	0.015973	0.884192	0.0672087	0.114528	2.2665e-15	1.85401e-14	16	22	20	B1	Artery. Aorta (STARNET)	EpiXcan	0.998525	starnet_aor	0.999981
5554	ENSG00000138814	PPP3CA	-0.145546	-0.0507135	0.88428	0.0189607	0.0254181	0.000317837	0.000969582	23	45	26	B1	Artery. Aorta (STARNET)	EpiXcan	0.998525	starnet_aor	0.999981
5555	ENSG00000164111	ANXA5	-0.145338	-0.0120073	0.884444	0.152059	0.203541	1.33645e-27	2.08112e-26	32	67	34	B1	Artery. Aorta (STARNET)	EpiXcan	0.998525	starnet_aor	0.999981
5556	ENSG00000236007	MTCO1P46	0.145227	0.00179055	0.884531	0.0206946	0.0548452	8.63917e-08	3.95721e-07	17	22	20	B1	Artery. Aorta (STARNET)	EpiXcan	0.998525	starnet_aor	0.999981
5557	ENSG00000115365	LANCL1	0.144895	0.0152748	0.884794	0.052547	0.0633597	8.4012e-09	4.23202e-08	42	66	51	B1	Artery. Aorta (STARNET)	EpiXcan	0.998525	starnet_aor	0.999981
5558	ENSG00000134198	TSPAN2	-0.144659	-0.00385839	0.88498	0.166992	0.20318	2.33031e-28	3.75835e-27	50	63	57	B1	Artery. Aorta (STARNET)	EpiXcan	0.998525	starnet_aor	0.999981
5559	ENSG00000124422	USP22	0.144617	0.0323705	0.885013	0.0127279	0.0394425	7.33139e-06	2.73086e-05	7	12	8	B1	Artery. Aorta (STARNET)	EpiXcan	0.998525	starnet_aor	0.999981
5560	ENSG00000112584	FAM120B	-0.144535	-0.0205583	0.885078	0.011051	0.0148221	0.00533496	0.014101	7	8	8	B1	Artery. Aorta (STARNET)	EpiXcan	0.998525	starnet_aor	0.999981
5561	ENSG00000179256	SMCO3	-0.144405	-0.00444494	0.885181	0.0406743	0.146017	2.05914e-19	2.13766e-18	40	55	47	B1	Artery. Aorta (STARNET)	EpiXcan	0.998525	starnet_aor	0.999981
5562	ENSG00000156795	WDYHV1	-0.1444	-0.0447788	0.885185	0.011787	0.0501736	3.07348e-07	1.33155e-06	20	36	27	B1	Artery. Aorta (STARNET)	EpiXcan	0.998525	starnet_aor	0.999981
5563	ENSG00000167766	ZNF83	-0.144016	-0.0119656	0.885488	0.153485	0.37746	5.17063e-57	2.28132e-55	36	89	46	B1	Artery. Aorta (STARNET)	EpiXcan	0.998525	starnet_aor	0.999981
5564	ENSG00000155465	SLC7A7	0.143794	0.0480505	0.885663	0.0568418	0.0287801	0.000132887	0.000425605	67	82	81	B1	Artery. Aorta (STARNET)	EpiXcan	0.998525	starnet_aor	0.999981
5565	ENSG00000100124	ANKRD54	-0.143491	-0.0288372	0.885902	0.0689705	0.143214	5.06341e-19	5.13838e-18	5	38	6	B1	Artery. Aorta (STARNET)	EpiXcan	0.998525	starnet_aor	0.999981
5566	ENSG00000055732	MCOLN3	-0.142973	-0.0131478	0.886311	0.153299	0.211959	6.60581e-29	1.09295e-27	57	76	63	B1	Artery. Aorta (STARNET)	EpiXcan	0.998525	starnet_aor	0.999981
5567	ENSG00000227028	SLC8A1-AS1	0.14287	0.00823657	0.886393	0.0540671	0.154539	2.1591e-20	2.36622e-19	22	35	28	B1	Artery. Aorta (STARNET)	EpiXcan	0.998525	starnet_aor	0.999981
5568	ENSG00000116962	NID1	0.14249	0.0440634	0.886693	0.0338749	0.0325884	4.73401e-05	0.000159609	40	68	47	B1	Artery. Aorta (STARNET)	EpiXcan	0.998525	starnet_aor	0.999981
5569	ENSG00000253738	OTUD6B-AS1	0.142479	0.00152019	0.886702	0.0521247	0.100471	2.18223e-13	1.57824e-12	21	28	23	B1	Artery. Aorta (STARNET)	EpiXcan	0.998525	starnet_aor	0.999981
5570	ENSG00000000971	CFH	0.142436	0.0083307	0.886735	0.0780061	0.104299	7.45199e-14	5.54619e-13	56	80	63	B1	Artery. Aorta (STARNET)	EpiXcan	0.998525	starnet_aor	0.999981
5571	ENSG00000054523	KIF1B	0.142331	0.0404928	0.886818	0.0112308	0.0461856	9.93545e-07	4.08236e-06	21	33	25	B1	Artery. Aorta (STARNET)	EpiXcan	0.998525	starnet_aor	0.999981
5572	ENSG00000135390	ATP5G2	0.142146	0.0484367	0.886965	0.00626606	0.0418976	3.87647e-06	1.49096e-05	6	8	7	B1	Artery. Aorta (STARNET)	EpiXcan	0.998525	starnet_aor	0.999981
5573	ENSG00000269765	AC011492.1	-0.141635	-0.0381034	0.887368	0.0423467	0.0205228	0.00120664	0.0034608	43	83	57	B1	Artery. Aorta (STARNET)	EpiXcan	0.998525	starnet_aor	0.999981
5574	ENSG00000136720	HS6ST1	-0.141221	-0.197295	0.887695	0.0028489	0.0284824	0.000152816	0.000485383	3	5	5	B1	Artery. Aorta (STARNET)	EpiXcan	0.998525	starnet_aor	0.999981
5575	ENSG00000137714	FDX1	-0.141029	-0.0147381	0.887847	0.0742822	0.121518	3.93664e-16	3.35609e-15	28	40	33	B1	Artery. Aorta (STARNET)	EpiXcan	0.998525	starnet_aor	0.999981
5576	ENSG00000170271	FAXDC2	-0.140957	-0.0381208	0.887904	0.0213689	0.0427448	2.7198e-06	1.06503e-05	18	25	22	B1	Artery. Aorta (STARNET)	EpiXcan	0.998525	starnet_aor	0.999981
5577	ENSG00000144063	MALL	0.140846	0.035622	0.887992	0.0135245	0.0146541	0.00616254	0.0161632	6	7	6	B1	Artery. Aorta (STARNET)	EpiXcan	0.998525	starnet_aor	0.999981
5578	ENSG00000233560	KRT8P39	-0.140808	-0.098372	0.888021	0.00607337	0.0270951	0.000207589	0.000649546	17	36	21	B1	Artery. Aorta (STARNET)	EpiXcan	0.998525	starnet_aor	0.999981
5579	ENSG00000227496	AC099066.2	0.140649	0.0134468	0.888147	0.0257069	0.0550248	9.39409e-08	4.28638e-07	18	24	20	B1	Artery. Aorta (STARNET)	EpiXcan	0.998525	starnet_aor	0.999981
5580	ENSG00000107201	DDX58	-0.140631	-0.0102794	0.888161	0.0124662	0.0155564	0.00503492	0.0133586	22	25	23	B1	Artery. Aorta (STARNET)	EpiXcan	0.998525	starnet_aor	0.999981
5581	ENSG00000169075	Z99496.1	-0.140312	-0.0701114	0.888413	0.00408011	0.0132639	0.00997109	0.0254312	12	21	14	B1	Artery. Aorta (STARNET)	EpiXcan	0.998525	starnet_aor	0.999981
5582	ENSG00000101577	LPIN2	0.140278	0.0355646	0.88844	0.0202147	0.0168421	0.00362652	0.009755	28	41	34	B1	Artery. Aorta (STARNET)	EpiXcan	0.998525	starnet_aor	0.999981
5583	ENSG00000139209	SLC38A4	0.140209	0.00215334	0.888495	0.220969	0.252409	8.14225e-36	1.83847e-34	48	81	60	B1	Artery. Aorta (STARNET)	EpiXcan	0.998525	starnet_aor	0.999981
5584	ENSG00000104450	SPAG1	0.139777	0.0205129	0.888836	0.0289271	0.0458123	1.1405e-06	4.65104e-06	13	19	14	B1	Artery. Aorta (STARNET)	EpiXcan	0.998525	starnet_aor	0.999981
5585	ENSG00000261428	AC097461.1	-0.139762	-0.0135316	0.888848	0.0582468	0.123328	2.13011e-16	1.84154e-15	20	24	22	B1	Artery. Aorta (STARNET)	EpiXcan	0.998525	starnet_aor	0.999981
5586	ENSG00000151276	MAGI1	-0.139303	-0.0446641	0.889211	0.0145274	0.0300807	9.05002e-05	0.00029527	20	35	30	B1	Artery. Aorta (STARNET)	EpiXcan	0.998525	starnet_aor	0.999981
5587	ENSG00000261087	AP003469.4	0.139267	0.0790382	0.889239	0.00638778	0.0101677	0.0224457	0.0546773	10	16	10	B1	Artery. Aorta (STARNET)	EpiXcan	0.998525	starnet_aor	0.999981
5588	ENSG00000111325	OGFOD2	-0.137959	-0.0582767	0.890273	0.00801437	0.088297	7.35269e-12	4.77956e-11	3	12	8	B1	Artery. Aorta (STARNET)	EpiXcan	0.998525	starnet_aor	0.999981
5589	ENSG00000260228	AC009119.1	0.137941	0.0232748	0.890287	0.0703113	0.116522	2.33534e-15	1.90931e-14	16	51	24	B1	Artery. Aorta (STARNET)	EpiXcan	0.998525	starnet_aor	0.999981
5590	ENSG00000178718	RPP25	0.13723	0.0107383	0.890849	0.0988326	0.1519	3.05818e-20	3.32075e-19	35	73	42	B1	Artery. Aorta (STARNET)	EpiXcan	0.998525	starnet_aor	0.999981
5591	ENSG00000273245	AC092653.1	0.136988	0.0487004	0.89104	0.0207847	0.0569435	3.80303e-08	1.79391e-07	22	38	31	B1	Artery. Aorta (STARNET)	EpiXcan	0.998525	starnet_aor	0.999981
5592	ENSG00000251417	AC145285.2	-0.136949	0.00207295	0.891071	0.0200787	0.0283902	0.00014664	0.000466925	15	26	21	B1	Artery. Aorta (STARNET)	EpiXcan	0.998525	starnet_aor	0.999981
5593	ENSG00000100304	TTLL12	0.136863	0.00303982	0.891139	0.180834	0.206362	3.1585e-28	5.06747e-27	61	82	73	B1	Artery. Aorta (STARNET)	EpiXcan	0.998525	starnet_aor	0.999981
5594	ENSG00000233429	HOTAIRM1	0.136853	0.0104483	0.891147	0.0839031	0.152769	1.83509e-20	2.01833e-19	6	9	6	B1	Artery. Aorta (STARNET)	EpiXcan	0.998525	starnet_aor	0.999981
5595	ENSG00000145949	MYLK4	-0.136557	-0.00895398	0.891381	0.0676846	0.158066	7.65892e-21	8.64034e-20	19	47	26	B1	Artery. Aorta (STARNET)	EpiXcan	0.998525	starnet_aor	0.999981
5596	ENSG00000115073	ACTR1B	-0.136439	-0.037239	0.891474	0.0281139	0.0638539	6.65111e-09	3.37884e-08	2	4	2	B1	Artery. Aorta (STARNET)	EpiXcan	0.998525	starnet_aor	0.999981
5597	ENSG00000271945	AL590426.2	-0.13636	-0.00988125	0.891536	0.246695	0.318536	3.88415e-46	1.25288e-44	54	83	69	B1	Artery. Aorta (STARNET)	EpiXcan	0.998525	starnet_aor	0.999981
5598	ENSG00000231367	AC011247.1	-0.136325	-0.0157703	0.891564	0.0137431	0.0226986	0.000706989	0.00207714	11	19	13	B1	Artery. Aorta (STARNET)	EpiXcan	0.998525	starnet_aor	0.999981
5599	ENSG00000267575	AC006504.5	0.13585	0.0800144	0.89194	0.00849911	0.0546248	8.86868e-08	4.05629e-07	10	13	12	B1	Artery. Aorta (STARNET)	EpiXcan	0.998525	starnet_aor	0.999981
5600	ENSG00000134508	CABLES1	-0.135826	-0.0266797	0.891959	0.0149298	0.0190989	0.00191398	0.00534022	14	17	15	B1	Artery. Aorta (STARNET)	EpiXcan	0.998525	starnet_aor	0.999981
5601	ENSG00000114999	TTL	-0.135682	-0.024368	0.892072	0.0154085	0.0404699	4.69858e-06	1.79012e-05	15	19	16	B1	Artery. Aorta (STARNET)	EpiXcan	0.998525	starnet_aor	0.999981
5602	ENSG00000111254	AKAP3	0.135611	0.00822001	0.892129	0.1178	0.200646	5.37477e-27	8.14652e-26	14	21	16	B1	Artery. Aorta (STARNET)	EpiXcan	0.998525	starnet_aor	0.999981
5603	ENSG00000074266	EED	0.135353	0.0236831	0.892333	0.0267527	0.133001	1.52173e-17	1.41948e-16	15	26	21	B1	Artery. Aorta (STARNET)	EpiXcan	0.998525	starnet_aor	0.999981
5604	ENSG00000172977	KAT5	-0.135268	-0.063079	0.8924	0.00393246	0.0192176	0.00188651	0.00526933	1	13	1	B1	Artery. Aorta (STARNET)	EpiXcan	0.998525	starnet_aor	0.999981
5605	ENSG00000130177	CDC16	0.134985	0.0221151	0.892624	0.0523246	0.0935186	1.44308e-12	9.85197e-12	29	46	34	B1	Artery. Aorta (STARNET)	EpiXcan	0.998525	starnet_aor	0.999981
5606	ENSG00000100079	LGALS2	-0.134937	-0.0207293	0.892662	0.10602	0.135544	4.06867e-18	3.91418e-17	49	70	61	B1	Artery. Aorta (STARNET)	EpiXcan	0.998525	starnet_aor	0.999981
5607	ENSG00000133739	LRRCC1	-0.134686	-0.00779687	0.89286	0.139251	0.23137	1.93577e-31	3.63347e-30	47	88	55	B1	Artery. Aorta (STARNET)	EpiXcan	0.998525	starnet_aor	0.999981
5608	ENSG00000176623	RMDN1	0.134626	0.0205566	0.892908	0.0518044	0.10206	1.19303e-13	8.75192e-13	9	46	10	B1	Artery. Aorta (STARNET)	EpiXcan	0.998525	starnet_aor	0.999981
5609	ENSG00000068971	PPP2R5B	0.134281	0.0150661	0.893181	0.0303153	0.0595793	2.63097e-08	1.2604e-07	6	19	6	B1	Artery. Aorta (STARNET)	EpiXcan	0.998525	starnet_aor	0.999981
5610	ENSG00000126267	COX6B1	0.134118	0.0382319	0.893309	0.0444899	0.0526668	1.86431e-07	8.23018e-07	27	69	32	B1	Artery. Aorta (STARNET)	EpiXcan	0.998525	starnet_aor	0.999981
5611	ENSG00000116663	FBXO6	-0.133914	-0.033173	0.89347	0.00801648	0.0169889	0.00351655	0.00948079	18	41	25	B1	Artery. Aorta (STARNET)	EpiXcan	0.998525	starnet_aor	0.999981
5612	ENSG00000176473	WDR25	-0.133746	-0.0715983	0.893603	0.0042635	0.0887833	6.06846e-12	3.96322e-11	2	12	4	B1	Artery. Aorta (STARNET)	EpiXcan	0.998525	starnet_aor	0.999981
5613	ENSG00000170579	DLGAP1	0.13366	0.00634608	0.893671	0.26264	0.328568	1.22535e-49	4.30528e-48	41	61	53	B1	Artery. Aorta (STARNET)	EpiXcan	0.998525	starnet_aor	0.999981
5614	ENSG00000196263	ZNF471	-0.133421	-0.00913935	0.893861	0.0452859	0.182593	2.79953e-24	3.72802e-23	19	30	26	B1	Artery. Aorta (STARNET)	EpiXcan	0.998525	starnet_aor	0.999981
5615	ENSG00000183648	NDUFB1	0.133321	0.105588	0.89394	0.00346499	0.0748565	3.19689e-10	1.81059e-09	21	36	30	B1	Artery. Aorta (STARNET)	EpiXcan	0.998525	starnet_aor	0.999981
5616	ENSG00000163214	DHX57	0.133301	0.0253256	0.893956	0.0286395	0.0868368	5.33398e-12	3.50291e-11	18	31	23	B1	Artery. Aorta (STARNET)	EpiXcan	0.998525	starnet_aor	0.999981
5617	ENSG00000149554	CHEK1	0.132856	0.0513655	0.894307	0.0079539	0.0378428	9.59278e-06	3.52869e-05	4	32	4	B1	Artery. Aorta (STARNET)	EpiXcan	0.998525	starnet_aor	0.999981
5618	ENSG00000086062	B4GALT1	-0.132791	-0.0236331	0.894358	0.0294504	0.0518396	2.3599e-07	1.0326e-06	22	30	25	B1	Artery. Aorta (STARNET)	EpiXcan	0.998525	starnet_aor	0.999981
5619	ENSG00000127948	POR	0.132735	0.0145171	0.894403	0.046232	0.0785956	1.46702e-10	8.58082e-10	18	40	20	B1	Artery. Aorta (STARNET)	EpiXcan	0.998525	starnet_aor	0.999981
5620	ENSG00000175893	ZDHHC21	-0.132671	-0.0207852	0.894454	0.0765238	0.127381	7.18404e-17	6.38332e-16	23	37	28	B1	Artery. Aorta (STARNET)	EpiXcan	0.998525	starnet_aor	0.999981
5621	ENSG00000107611	CUBN	-0.132332	-0.0263251	0.894722	0.0430835	0.0854996	1.99464e-11	1.25464e-10	16	18	17	B1	Artery. Aorta (STARNET)	EpiXcan	0.998525	starnet_aor	0.999981
5622	ENSG00000141338	ABCA8	0.131674	0.0374087	0.895243	0.0189833	0.0290651	0.000117182	0.000377429	25	37	27	B1	Artery. Aorta (STARNET)	EpiXcan	0.998525	starnet_aor	0.999981
5623	ENSG00000171680	PLEKHG5	0.131565	0.0218978	0.895328	0.00799398	0.0435081	2.44402e-06	9.61451e-06	8	16	9	B1	Artery. Aorta (STARNET)	EpiXcan	0.998525	starnet_aor	0.999981
5624	ENSG00000156052	GNAQ	0.131345	0.0429432	0.895503	0.0172289	0.0413407	4.39544e-06	1.68005e-05	18	63	26	B1	Artery. Aorta (STARNET)	EpiXcan	0.998525	starnet_aor	0.999981
5625	ENSG00000243317	C7orf73	-0.131207	-0.0257565	0.895612	0.0105812	0.0307929	7.21648e-05	0.000237823	6	16	7	B1	Artery. Aorta (STARNET)	EpiXcan	0.998525	starnet_aor	0.999981
5626	ENSG00000162869	PPP1R21	0.131073	0.0390501	0.895718	0.0732902	0.119429	5.94764e-16	5.01758e-15	17	30	19	B1	Artery. Aorta (STARNET)	EpiXcan	0.998525	starnet_aor	0.999981
5627	ENSG00000143384	MCL1	-0.131055	0.0264235	0.895732	0.0167723	0.0486912	5.77398e-07	2.4342e-06	15	26	20	B1	Artery. Aorta (STARNET)	EpiXcan	0.998525	starnet_aor	0.999981
5628	ENSG00000126804	ZBTB1	-0.130642	-0.014793	0.896059	0.0478022	0.0623546	1.10726e-08	5.50369e-08	36	84	40	B1	Artery. Aorta (STARNET)	EpiXcan	0.998525	starnet_aor	0.999981
5629	ENSG00000167363	FN3K	-0.130449	0.0222381	0.896211	0.0197641	0.0117454	0.0152228	0.0379803	29	77	35	B1	Artery. Aorta (STARNET)	EpiXcan	0.998525	starnet_aor	0.999981
5630	ENSG00000130943	PKDREJ	0.130416	-0.0151692	0.896237	0.115837	0.240894	3.00438e-34	6.33643e-33	39	69	47	B1	Artery. Aorta (STARNET)	EpiXcan	0.998525	starnet_aor	0.999981
5631	ENSG00000251600	AC139713.2	-0.13013	-0.0165656	0.896464	0.0367171	0.0836311	2.45255e-11	1.5264e-10	34	70	46	B1	Artery. Aorta (STARNET)	EpiXcan	0.998525	starnet_aor	0.999981
5632	ENSG00000106624	AEBP1	-0.130092	-0.00377397	0.896494	0.0648397	0.111852	6.5557e-15	5.2289e-14	21	40	24	B1	Artery. Aorta (STARNET)	EpiXcan	0.998525	starnet_aor	0.999981
5633	ENSG00000135596	MICAL1	0.129951	0.0568864	0.896605	0.0348386	0.0641585	7.82332e-09	3.94869e-08	35	39	37	B1	Artery. Aorta (STARNET)	EpiXcan	0.998525	starnet_aor	0.999981
5634	ENSG00000170365	SMAD1	0.129678	0.114963	0.896821	0.00666854	0.0104845	0.0220646	0.0537659	14	29	19	B1	Artery. Aorta (STARNET)	EpiXcan	0.998525	starnet_aor	0.999981
5635	ENSG00000164610	RP9	0.12952	-0.00942262	0.896946	0.0110862	0.0301351	8.55001e-05	0.000279638	8	17	10	B1	Artery. Aorta (STARNET)	EpiXcan	0.998525	starnet_aor	0.999981
5636	ENSG00000232013	AC107021.1	-0.129411	-0.0132699	0.897033	0.0676819	0.153531	2.93246e-20	3.18874e-19	51	69	64	B1	Artery. Aorta (STARNET)	EpiXcan	0.998525	starnet_aor	0.999981
5637	ENSG00000149679	CABLES2	0.129133	0.0405884	0.897252	0.00462096	0.0204372	0.00134985	0.00383877	2	29	2	B1	Artery. Aorta (STARNET)	EpiXcan	0.998525	starnet_aor	0.999981
5638	ENSG00000169609	C15orf40	-0.128835	0.00146341	0.897488	0.0158642	0.0264018	0.000261792	0.000808114	12	18	13	B1	Artery. Aorta (STARNET)	EpiXcan	0.998525	starnet_aor	0.999981
5639	ENSG00000214439	FAM185BP	-0.12876	-0.0243384	0.897548	0.00787278	0.0158162	0.00487766	0.0129503	11	61	15	B1	Artery. Aorta (STARNET)	EpiXcan	0.998525	starnet_aor	0.999981
5640	ENSG00000127241	MASP1	0.128753	0.0397943	0.897553	0.0298674	0.0573369	5.14993e-08	2.40122e-07	36	93	40	B1	Artery. Aorta (STARNET)	EpiXcan	0.998525	starnet_aor	0.999981
5641	ENSG00000129925	TMEM8A	0.128519	0.0121372	0.897738	0.0841166	0.173363	2.17099e-23	2.78474e-22	26	50	36	B1	Artery. Aorta (STARNET)	EpiXcan	0.998525	starnet_aor	0.999981
5642	ENSG00000233961	RP11-87H9.2	0.128441	0.0391602	0.8978	0.00653513	0.0376477	1.01162e-05	3.71144e-05	1	8	2	B1	Artery. Aorta (STARNET)	EpiXcan	0.998525	starnet_aor	0.999981
5643	ENSG00000256771	ZNF253	0.128296	0.00489972	0.897914	0.0371243	0.0419364	3.55748e-06	1.37516e-05	38	55	44	B1	Artery. Aorta (STARNET)	EpiXcan	0.998525	starnet_aor	0.999981
5644	ENSG00000143546	S100A8	-0.128009	0.00540166	0.898142	0.0249497	0.0105356	0.0208695	0.0510288	20	43	25	B1	Artery. Aorta (STARNET)	EpiXcan	0.998525	starnet_aor	0.999981
5645	ENSG00000111647	UHRF1BP1L	0.127273	0.0323142	0.898724	0.0203959	0.0218507	0.000873763	0.00254423	11	21	16	B1	Artery. Aorta (STARNET)	EpiXcan	0.998525	starnet_aor	0.999981
5646	ENSG00000105514	RAB3D	0.127266	-0.278644	0.898729	0.000601569	0.011179	0.0171022	0.0424008	6	24	10	B1	Artery. Aorta (STARNET)	EpiXcan	0.998525	starnet_aor	0.999981
5647	ENSG00000026297	RNASET2	0.12697	0.0383034	0.898964	0.0109971	0.0117242	0.0151997	0.0379289	11	15	12	B1	Artery. Aorta (STARNET)	EpiXcan	0.998525	starnet_aor	0.999981
5648	ENSG00000131732	ZCCHC9	-0.126891	-0.0547569	0.899027	0.00618187	0.0252115	0.000366451	0.0011113	5	10	7	B1	Artery. Aorta (STARNET)	EpiXcan	0.998525	starnet_aor	0.999981
5649	ENSG00000138039	LHCGR	0.126572	0.00901302	0.899279	0.448741	0.627913	1.65346e-127	5.07746e-125	51	81	68	B1	Artery. Aorta (STARNET)	EpiXcan	0.998525	starnet_aor	0.999981
5650	ENSG00000090054	SPTLC1	0.126341	0.0400311	0.899462	0.0181362	0.0138926	0.00818076	0.0211353	24	55	30	B1	Artery. Aorta (STARNET)	EpiXcan	0.998525	starnet_aor	0.999981
5651	ENSG00000154889	MPPE1	-0.126265	-0.0146809	0.899522	0.105908	0.164587	6.40843e-22	7.62752e-21	9	29	11	B1	Artery. Aorta (STARNET)	EpiXcan	0.998525	starnet_aor	0.999981
5652	ENSG00000091542	ALKBH5	-0.126253	-0.0286273	0.899532	0.00513656	0.03247	4.25702e-05	0.000144351	6	11	8	B1	Artery. Aorta (STARNET)	EpiXcan	0.998525	starnet_aor	0.999981
5653	ENSG00000273219	AC091736.1	-0.126191	-0.0179048	0.89958	0.0579251	0.111961	5.20946e-15	4.17464e-14	15	33	17	B1	Artery. Aorta (STARNET)	EpiXcan	0.998525	starnet_aor	0.999981
5654	ENSG00000070778	PTPN21	0.126135	0.028563	0.899625	0.0304838	0.0283234	0.000148883	0.000473674	40	59	48	B1	Artery. Aorta (STARNET)	EpiXcan	0.998525	starnet_aor	0.999981
5655	ENSG00000182952	HMGN4	0.12604	0.0152206	0.8997	0.0215269	0.0227741	0.000576395	0.0017108	11	39	13	B1	Artery. Aorta (STARNET)	EpiXcan	0.998525	starnet_aor	0.999981
5656	ENSG00000006282	SPATA20	-0.126015	-0.00708627	0.89972	0.251631	0.60179	1.69734e-117	3.88969e-115	8	17	11	B1	Artery. Aorta (STARNET)	EpiXcan	0.998525	starnet_aor	0.999981
5657	ENSG00000013288	MAN2B2	-0.125923	-0.0620326	0.899793	0.0187667	0.0176672	0.00263767	0.0072229	20	31	24	B1	Artery. Aorta (STARNET)	EpiXcan	0.998525	starnet_aor	0.999981
5658	ENSG00000148057	IDNK	-0.125751	0.00356466	0.899929	0.0159775	0.0223423	0.000791785	0.00231651	11	23	16	B1	Artery. Aorta (STARNET)	EpiXcan	0.998525	starnet_aor	0.999981
5659	ENSG00000168827	GFM1	-0.124979	-0.0138302	0.90054	0.0180511	0.0282655	0.000152919	0.000485608	37	73	45	B1	Artery. Aorta (STARNET)	EpiXcan	0.998525	starnet_aor	0.999981
5660	ENSG00000059588	TARBP1	-0.124565	-0.0555633	0.900868	0.0136374	0.026322	0.00027084	0.000834868	17	34	20	B1	Artery. Aorta (STARNET)	EpiXcan	0.998525	starnet_aor	0.999981
5661	ENSG00000197971	MBP	0.12415	0.0140453	0.901196	0.0606249	0.0653992	5.12812e-09	2.62808e-08	43	58	49	B1	Artery. Aorta (STARNET)	EpiXcan	0.998525	starnet_aor	0.999981
5662	ENSG00000163297	ANTXR2	-0.123791	-0.0544595	0.90148	0.00458754	0.0228635	0.000684919	0.00201693	9	22	13	B1	Artery. Aorta (STARNET)	EpiXcan	0.998525	starnet_aor	0.999981
5663	ENSG00000165671	NSD1	0.123389	0.0458286	0.901799	0.00890195	0.0616079	1.46024e-08	7.16998e-08	16	33	25	B1	Artery. Aorta (STARNET)	EpiXcan	0.998525	starnet_aor	0.999981
5664	ENSG00000065615	CYB5R4	-0.123281	-0.0163521	0.901885	0.0141133	0.0332358	3.99949e-05	0.0001361	9	29	10	B1	Artery. Aorta (STARNET)	EpiXcan	0.998525	starnet_aor	0.999981
5665	ENSG00000198162	MAN1A2	-0.12283	-0.0175007	0.902242	0.0567164	0.112328	8.11962e-15	6.45617e-14	48	87	55	B1	Artery. Aorta (STARNET)	EpiXcan	0.998525	starnet_aor	0.999981
5666	ENSG00000119632	IFI27L2	0.122695	0.0066294	0.902349	0.111055	0.186291	8.09746e-25	1.09928e-23	11	27	12	B1	Artery. Aorta (STARNET)	EpiXcan	0.998525	starnet_aor	0.999981
5667	ENSG00000247828	TMEM161B-AS1	-0.122525	-0.0256986	0.902484	0.111931	0.184281	1.53489e-24	2.06544e-23	24	39	29	B1	Artery. Aorta (STARNET)	EpiXcan	0.998525	starnet_aor	0.999981
5668	ENSG00000089916	GPATCH2L	0.122274	0.0225647	0.902682	0.0389692	0.126905	3.24232e-17	2.96149e-16	19	43	22	B1	Artery. Aorta (STARNET)	EpiXcan	0.998525	starnet_aor	0.999981
5669	ENSG00000264538	SUZ12P1	0.122267	0.0145767	0.902688	0.143947	0.143212	4.24698e-19	4.34431e-18	48	76	55	B1	Artery. Aorta (STARNET)	EpiXcan	0.998525	starnet_aor	0.999981
5670	ENSG00000164366	CCDC127	-0.122234	-0.0110702	0.902714	0.0397031	0.0711753	1.09173e-09	5.92942e-09	13	20	17	B1	Artery. Aorta (STARNET)	EpiXcan	0.998525	starnet_aor	0.999981
5671	ENSG00000168502	MTCL1	-0.122222	-0.0253549	0.902724	0.0619616	0.253433	6.16807e-35	1.34142e-33	31	52	37	B1	Artery. Aorta (STARNET)	EpiXcan	0.998525	starnet_aor	0.999981
5672	ENSG00000251369	ZNF550	-0.122114	-0.0147512	0.902809	0.0620014	0.169721	1.33684e-22	1.64866e-21	8	21	14	B1	Artery. Aorta (STARNET)	EpiXcan	0.998525	starnet_aor	0.999981
5673	ENSG00000111885	MAN1A1	-0.12211	-0.0343683	0.902812	0.00830944	0.0211574	0.00107076	0.00308893	12	28	14	B1	Artery. Aorta (STARNET)	EpiXcan	0.998525	starnet_aor	0.999981
5674	ENSG00000089057	SLC23A2	-0.121749	-0.0359883	0.903098	0.0208366	0.0767769	2.45509e-10	1.4076e-09	20	70	29	B1	Artery. Aorta (STARNET)	EpiXcan	0.998525	starnet_aor	0.999981
5675	ENSG00000119514	GALNT12	-0.121288	-0.0130718	0.903463	0.0573317	0.169978	1.3922e-22	1.71418e-21	8	17	11	B1	Artery. Aorta (STARNET)	EpiXcan	0.998525	starnet_aor	0.999981
5676	ENSG00000152242	C18orf25	-0.121228	-0.0428273	0.903511	0.0187745	0.0527119	1.80683e-07	7.98792e-07	22	41	32	B1	Artery. Aorta (STARNET)	EpiXcan	0.998525	starnet_aor	0.999981
5677	ENSG00000204536	CCHCR1	-0.121153	-0.00305795	0.90357	0.0852312	0.146816	1.29235e-19	1.35816e-18	51	81	56	B1	Artery. Aorta (STARNET)	EpiXcan	0.998525	starnet_aor	0.999981
5678	ENSG00000136153	LMO7	-0.121042	-0.0137872	0.903658	0.0428805	0.0347066	2.46391e-05	8.59989e-05	36	51	45	B1	Artery. Aorta (STARNET)	EpiXcan	0.998525	starnet_aor	0.999981
5679	ENSG00000182670	TTC3	0.121017	0.0107211	0.903677	0.210404	0.470347	3.49587e-78	2.82503e-76	21	37	26	B1	Artery. Aorta (STARNET)	EpiXcan	0.998525	starnet_aor	0.999981
5680	ENSG00000214331	AC009053.1	0.12095	0.0165916	0.90373	0.193508	0.277174	7.70201e-40	2.01459e-38	18	117	23	B1	Artery. Aorta (STARNET)	EpiXcan	0.998525	starnet_aor	0.999981
5681	ENSG00000171658	NMRAL2P	-0.120595	-0.117344	0.904012	0.010918	0.0268787	0.000230792	0.000717469	17	25	20	B1	Artery. Aorta (STARNET)	EpiXcan	0.998525	starnet_aor	0.999981
5682	ENSG00000120693	SMAD9	-0.120594	-0.0510418	0.904013	0.0390043	0.10427	6.96016e-14	5.20031e-13	12	36	17	B1	Artery. Aorta (STARNET)	EpiXcan	0.998525	starnet_aor	0.999981
5683	ENSG00000163683	SMIM14	0.120137	0.0256796	0.904375	0.0213539	0.0603463	2.13074e-08	1.02846e-07	6	7	7	B1	Artery. Aorta (STARNET)	EpiXcan	0.998525	starnet_aor	0.999981
5684	ENSG00000166548	TK2	-0.119358	-0.0166269	0.904992	0.0181973	0.0940642	1.41488e-12	9.66376e-12	18	46	26	B1	Artery. Aorta (STARNET)	EpiXcan	0.998525	starnet_aor	0.999981
5685	ENSG00000111341	MGP	-0.11929	0.0141675	0.905046	0.00980956	0.0413187	4.11042e-06	1.57581e-05	7	11	8	B1	Artery. Aorta (STARNET)	EpiXcan	0.998525	starnet_aor	0.999981
5686	ENSG00000005812	FBXL3	0.118777	0.0232261	0.905452	0.0194414	0.0600154	1.54425e-08	7.56794e-08	12	86	14	B1	Artery. Aorta (STARNET)	EpiXcan	0.998525	starnet_aor	0.999981
5687	ENSG00000168291	PDHB	0.118634	0.00640464	0.905565	0.0343573	0.0647717	5.54045e-09	2.83277e-08	29	51	35	B1	Artery. Aorta (STARNET)	EpiXcan	0.998525	starnet_aor	0.999981
5688	ENSG00000082701	GSK3B	-0.118097	-0.132498	0.905991	0.00733145	0.0171577	0.00311321	0.00846021	17	25	22	B1	Artery. Aorta (STARNET)	EpiXcan	0.998525	starnet_aor	0.999981
5689	ENSG00000205929	C21orf62	0.118017	-0.00338554	0.906054	0.0604536	0.0572124	5.71388e-08	2.6561e-07	62	77	68	B1	Artery. Aorta (STARNET)	EpiXcan	0.998525	starnet_aor	0.999981
5690	ENSG00000271605	MILR1	-0.117718	-0.0464133	0.906291	0.0254481	0.0368437	1.22929e-05	4.46312e-05	11	40	13	B1	Artery. Aorta (STARNET)	EpiXcan	0.998525	starnet_aor	0.999981
5691	ENSG00000197530	MIB2	-0.117611	0.0188447	0.906376	0.0390148	0.0133072	0.00934411	0.0239236	37	73	43	B1	Artery. Aorta (STARNET)	EpiXcan	0.998525	starnet_aor	0.999981
5692	ENSG00000197991	AL592490.1	-0.117318	-0.0040638	0.906608	0.188849	0.240252	2.37434e-34	5.03532e-33	88	146	105	B1	Artery. Aorta (STARNET)	EpiXcan	0.998525	starnet_aor	0.999981
5693	ENSG00000196323	ZBTB44	-0.117281	-0.0510306	0.906638	0.00778507	0.0186941	0.00213844	0.00592985	30	64	39	B1	Artery. Aorta (STARNET)	EpiXcan	0.998525	starnet_aor	0.999981
5694	ENSG00000112763	BTN2A1	0.117235	-0.0132762	0.906674	0.15959	0.157336	9.88447e-21	1.10617e-19	77	109	87	B1	Artery. Aorta (STARNET)	EpiXcan	0.998525	starnet_aor	0.999981
5695	ENSG00000154813	DPH3	-0.117035	-0.0335616	0.906832	0.0310195	0.0410917	4.49372e-06	1.71505e-05	16	27	17	B1	Artery. Aorta (STARNET)	EpiXcan	0.998525	starnet_aor	0.999981
5696	ENSG00000168394	TAP1	-0.11696	-0.060896	0.906891	0.0146153	0.0135249	0.00907539	0.0232677	22	43	28	B1	Artery. Aorta (STARNET)	EpiXcan	0.998525	starnet_aor	0.999981
5697	ENSG00000173391	OLR1	-0.116365	0.000324096	0.907363	0.022094	0.0526461	1.78782e-07	7.90842e-07	8	15	8	B1	Artery. Aorta (STARNET)	EpiXcan	0.998525	starnet_aor	0.999981
5698	ENSG00000247400	DNAJC3-AS1	-0.116345	0.0105225	0.907379	0.0341301	0.0729448	6.53273e-10	3.60415e-09	28	53	31	B1	Artery. Aorta (STARNET)	EpiXcan	0.998525	starnet_aor	0.999981
5699	ENSG00000144401	METTL21A	-0.116337	-0.0204811	0.907386	0.027761	0.0860037	1.35724e-11	8.63617e-11	20	29	23	B1	Artery. Aorta (STARNET)	EpiXcan	0.998525	starnet_aor	0.999981
5700	ENSG00000163346	PBXIP1	0.116319	0.0590944	0.9074	0.00319022	0.020915	0.00110889	0.00319316	1	2	1	B1	Artery. Aorta (STARNET)	EpiXcan	0.998525	starnet_aor	0.999981
5701	ENSG00000225542	ZNF385D-AS1	-0.116264	-0.0469008	0.907443	0.00698555	0.0316377	5.55405e-05	0.000185748	2	15	2	B1	Artery. Aorta (STARNET)	EpiXcan	0.998525	starnet_aor	0.999981
5702	ENSG00000114626	ABTB1	-0.116093	-0.0461306	0.907579	0.0164987	0.0225554	0.000732222	0.00214798	26	38	36	B1	Artery. Aorta (STARNET)	EpiXcan	0.998525	starnet_aor	0.999981
5703	ENSG00000165076	PRSS37	-0.115939	-0.011411	0.907701	0.0477062	0.133944	8.36138e-18	7.92963e-17	16	35	25	B1	Artery. Aorta (STARNET)	EpiXcan	0.998525	starnet_aor	0.999981
5704	ENSG00000255504	AP001533.1	-0.115902	-0.0502189	0.90773	0.00677887	0.0256886	0.000285144	0.000875446	4	12	5	B1	Artery. Aorta (STARNET)	EpiXcan	0.998525	starnet_aor	0.999981
5705	ENSG00000229321	AC008269.1	-0.115863	-0.0179103	0.907761	0.11031	0.15473	1.2567e-20	1.40126e-19	33	49	36	B1	Artery. Aorta (STARNET)	EpiXcan	0.998525	starnet_aor	0.999981
5706	ENSG00000115944	COX7A2L	0.115814	0.0808121	0.9078	0.00174805	0.0195054	0.0017132	0.00481151	6	12	8	B1	Artery. Aorta (STARNET)	EpiXcan	0.998525	starnet_aor	0.999981
5707	ENSG00000168032	ENTPD3	0.115448	0.0126842	0.90809	0.062432	0.132946	1.49366e-17	1.39584e-16	14	19	15	B1	Artery. Aorta (STARNET)	EpiXcan	0.998525	starnet_aor	0.999981
5708	ENSG00000172795	DCP2	-0.115375	-0.0304591	0.908148	0.0309722	0.0364136	1.7325e-05	6.14762e-05	36	49	42	B1	Artery. Aorta (STARNET)	EpiXcan	0.998525	starnet_aor	0.999981
5709	ENSG00000105568	PPP2R1A	0.115212	0.0753638	0.908277	0.00312082	0.0106591	0.0203628	0.0499043	8	34	10	B1	Artery. Aorta (STARNET)	EpiXcan	0.998525	starnet_aor	0.999981
5710	ENSG00000078795	PKD2L2	-0.114799	-0.0469338	0.908605	0.0135288	0.0288045	0.000123097	0.000395982	14	18	18	B1	Artery. Aorta (STARNET)	EpiXcan	0.998525	starnet_aor	0.999981
5711	ENSG00000248334	WHAMMP2	-0.114481	-0.00648596	0.908856	0.0734376	0.184888	3.50321e-25	4.84579e-24	19	42	27	B1	Artery. Aorta (STARNET)	EpiXcan	0.998525	starnet_aor	0.999981
5712	ENSG00000144218	AFF3	-0.114407	-0.0146986	0.908915	0.0225719	0.156161	9.85672e-21	1.10387e-19	13	21	20	B1	Artery. Aorta (STARNET)	EpiXcan	0.998525	starnet_aor	0.999981
5713	ENSG00000267430	AC036176.2	-0.114392	0.00420576	0.908927	0.00949841	0.0169843	0.00351898	0.00948569	17	23	22	B1	Artery. Aorta (STARNET)	EpiXcan	0.998525	starnet_aor	0.999981
5714	ENSG00000137364	TPMT	0.114329	0.0363189	0.908977	0.0165553	0.0621506	1.34349e-08	6.62214e-08	13	20	15	B1	Artery. Aorta (STARNET)	EpiXcan	0.998525	starnet_aor	0.999981
5715	ENSG00000223787	AL354890.1	0.114247	-0.0516954	0.909042	0.0246958	0.0230914	0.000598185	0.00177342	28	51	39	B1	Artery. Aorta (STARNET)	EpiXcan	0.998525	starnet_aor	0.999981
5716	ENSG00000125257	ABCC4	0.114135	0.0162568	0.909131	0.0341809	0.0838474	2.96671e-11	1.83377e-10	14	18	16	B1	Artery. Aorta (STARNET)	EpiXcan	0.998525	starnet_aor	0.999981
5717	ENSG00000061918	GUCY1B3	-0.11385	-0.00631496	0.909357	0.0819921	0.0623024	1.23612e-08	6.11842e-08	67	137	72	B1	Artery. Aorta (STARNET)	EpiXcan	0.998525	starnet_aor	0.999981
5718	ENSG00000196072	BLOC1S2	0.113628	0.00799368	0.909533	0.0217873	0.0952772	7.45248e-13	5.18231e-12	26	38	30	B1	Artery. Aorta (STARNET)	EpiXcan	0.998525	starnet_aor	0.999981
5719	ENSG00000132141	CCT6B	0.113518	0.0158498	0.90962	0.0467858	0.0893655	6.57847e-12	4.28718e-11	39	70	47	B1	Artery. Aorta (STARNET)	EpiXcan	0.998525	starnet_aor	0.999981
5720	ENSG00000109133	TMEM33	0.113303	0.0278003	0.90979	0.0114592	0.011022	0.0181445	0.0447968	23	34	25	B1	Artery. Aorta (STARNET)	EpiXcan	0.998525	starnet_aor	0.999981
5721	ENSG00000269001	AC092070.2	-0.113297	-0.0248249	0.909795	0.0388365	0.173932	3.85581e-23	4.88466e-22	20	69	26	B1	Artery. Aorta (STARNET)	EpiXcan	0.998525	starnet_aor	0.999981
5722	ENSG00000235677	NPM1P26	0.113197	0.0195573	0.909874	0.0501515	0.203735	1.90248e-27	2.95057e-26	8	13	12	B1	Artery. Aorta (STARNET)	EpiXcan	0.998525	starnet_aor	0.999981
5723	ENSG00000140443	IGF1R	0.113188	0.0193279	0.909882	0.0141692	0.0551586	9.09728e-08	4.15713e-07	7	13	12	B1	Artery. Aorta (STARNET)	EpiXcan	0.998525	starnet_aor	0.999981
5724	ENSG00000157823	AP3S2	0.113153	0.0221982	0.909909	0.0516364	0.0744887	4.8856e-10	2.72578e-09	35	73	39	B1	Artery. Aorta (STARNET)	EpiXcan	0.998525	starnet_aor	0.999981
5725	ENSG00000146085	MUT	0.112994	-0.0124952	0.910035	0.0547107	0.0411956	3.91792e-06	1.5054e-05	48	58	52	B1	Artery. Aorta (STARNET)	EpiXcan	0.998525	starnet_aor	0.999981
5726	ENSG00000231312	AC007388.1	0.11295	0.0346158	0.91007	0.035217	0.0327841	4.35651e-05	0.000147595	40	61	55	B1	Artery. Aorta (STARNET)	EpiXcan	0.998525	starnet_aor	0.999981
5727	ENSG00000118514	ALDH8A1	-0.112395	-0.0103248	0.91051	0.177595	0.352946	2.15448e-53	8.54779e-52	35	56	42	B1	Artery. Aorta (STARNET)	EpiXcan	0.998525	starnet_aor	0.999981
5728	ENSG00000158023	WDR66	0.112385	0.0152983	0.910518	0.0555337	0.258537	7.62536e-36	1.7243e-34	3	19	6	B1	Artery. Aorta (STARNET)	EpiXcan	0.998525	starnet_aor	0.999981
5729	ENSG00000197362	ZNF786	-0.11229	-0.0323267	0.910594	0.0104744	0.0285262	0.000140786	0.000449123	16	26	22	B1	Artery. Aorta (STARNET)	EpiXcan	0.998525	starnet_aor	0.999981
5730	ENSG00000100100	PIK3IP1	-0.111945	-0.0595593	0.910867	0.00472329	0.0229359	0.000564536	0.00167787	7	22	12	B1	Artery. Aorta (STARNET)	EpiXcan	0.998525	starnet_aor	0.999981
5731	ENSG00000183853	KIRREL1	0.111905	0.0723717	0.910899	0.0081367	0.0125555	0.0122667	0.0309316	15	38	19	B1	Artery. Aorta (STARNET)	EpiXcan	0.998525	starnet_aor	0.999981
5732	ENSG00000175334	BANF1	-0.111743	-0.0266054	0.911027	0.0120023	0.0486975	5.10903e-07	2.16338e-06	5	18	6	B1	Artery. Aorta (STARNET)	EpiXcan	0.998525	starnet_aor	0.999981
5733	ENSG00000164062	APEH	0.111704	0.0773555	0.911058	0.009698	0.010741	0.0205776	0.0504065	8	22	10	B1	Artery. Aorta (STARNET)	EpiXcan	0.998525	starnet_aor	0.999981
5734	ENSG00000100418	DESI1	-0.111678	-0.00503457	0.911079	0.0118997	0.0135212	0.00825127	0.0213068	14	22	18	B1	Artery. Aorta (STARNET)	EpiXcan	0.998525	starnet_aor	0.999981
5735	ENSG00000204920	ZNF155	0.111655	0.00554623	0.911097	0.352392	0.430325	8.84565e-75	6.72357e-73	20	52	23	B1	Artery. Aorta (STARNET)	EpiXcan	0.998525	starnet_aor	0.999981
5736	ENSG00000168906	MAT2A	0.111457	0.0253841	0.911254	0.0337042	0.0431537	2.61899e-06	1.02686e-05	38	53	42	B1	Artery. Aorta (STARNET)	EpiXcan	0.998525	starnet_aor	0.999981
5737	ENSG00000130559	CAMSAP1	-0.111379	-0.0555778	0.911316	0.00330071	0.0253104	0.000339144	0.00103175	7	26	8	B1	Artery. Aorta (STARNET)	EpiXcan	0.998525	starnet_aor	0.999981
5738	ENSG00000197057	DTHD1	-0.111257	-0.0287076	0.911413	0.0301898	0.0111452	0.018026	0.0445184	37	51	45	B1	Artery. Aorta (STARNET)	EpiXcan	0.998525	starnet_aor	0.999981
5739	ENSG00000091129	NRCAM	0.111162	0.0203793	0.911488	0.0231371	0.086554	1.18429e-11	7.57963e-11	24	44	25	B1	Artery. Aorta (STARNET)	EpiXcan	0.998525	starnet_aor	0.999981
5740	ENSG00000237399	PITRM1-AS1	-0.110738	-0.0410351	0.911824	0.00555284	0.0139454	0.00769768	0.0199578	9	13	12	B1	Artery. Aorta (STARNET)	EpiXcan	0.998525	starnet_aor	0.999981
5741	ENSG00000180488	MIGA1	-0.110098	0.00660155	0.912332	0.0195838	0.0132557	0.00998043	0.0254508	29	41	36	B1	Artery. Aorta (STARNET)	EpiXcan	0.998525	starnet_aor	0.999981
5742	ENSG00000139351	SYCP3	-0.109792	-0.0261071	0.912575	0.015161	0.0560139	8.00173e-08	3.6773e-07	2	24	2	B1	Artery. Aorta (STARNET)	EpiXcan	0.998525	starnet_aor	0.999981
5743	ENSG00000185674	LYG2	-0.109082	0.033287	0.913137	0.02286	0.0258231	0.000274372	0.000844907	20	67	21	B1	Artery. Aorta (STARNET)	EpiXcan	0.998525	starnet_aor	0.999981
5744	ENSG00000140386	SCAPER	0.109026	0.0113319	0.913182	0.0793253	0.235125	3.50535e-32	6.77848e-31	20	38	30	B1	Artery. Aorta (STARNET)	EpiXcan	0.998525	starnet_aor	0.999981
5745	ENSG00000204740	MALRD1	-0.108617	-0.0105998	0.913506	0.34322	0.490302	3.24631e-84	3.15468e-82	55	143	64	B1	Artery. Aorta (STARNET)	EpiXcan	0.998525	starnet_aor	0.999981
5746	ENSG00000231201	AF127577.2	-0.108086	-0.041845	0.913927	0.00398664	0.01215	0.0133187	0.0334635	13	20	15	B1	Artery. Aorta (STARNET)	EpiXcan	0.998525	starnet_aor	0.999981
5747	ENSG00000106392	C1GALT1	0.108081	0.0195426	0.913932	0.0571785	0.264166	7.94452e-37	1.868e-35	18	44	25	B1	Artery. Aorta (STARNET)	EpiXcan	0.998525	starnet_aor	0.999981
5748	ENSG00000101608	MYL12A	-0.108023	0.00173993	0.913978	0.0565161	0.148999	1.14401e-19	1.20639e-18	13	20	18	B1	Artery. Aorta (STARNET)	EpiXcan	0.998525	starnet_aor	0.999981
5749	ENSG00000215252	GOLGA8B	0.10796	0.0154281	0.914028	0.134976	0.180373	4.82454e-25	6.64359e-24	21	80	24	B1	Artery. Aorta (STARNET)	EpiXcan	0.998525	starnet_aor	0.999981
5750	ENSG00000235217	TSPY26P	0.107954	0.0696457	0.914032	0.0035887	0.0244042	0.000424896	0.00127944	2	23	2	B1	Artery. Aorta (STARNET)	EpiXcan	0.998525	starnet_aor	0.999981
5751	ENSG00000117151	CTBS	-0.107732	0.000737279	0.914208	0.0651228	0.12346	1.90433e-16	1.65099e-15	30	76	32	B1	Artery. Aorta (STARNET)	EpiXcan	0.998525	starnet_aor	0.999981
5752	ENSG00000158270	COLEC12	-0.107698	-0.0123079	0.914235	0.0509334	0.0381174	1.07152e-05	3.91905e-05	61	98	72	B1	Artery. Aorta (STARNET)	EpiXcan	0.998525	starnet_aor	0.999981
5753	ENSG00000182534	MXRA7	0.10755	0.00173872	0.914353	0.289717	0.437421	2.16493e-70	1.42053e-68	54	86	60	B1	Artery. Aorta (STARNET)	EpiXcan	0.998525	starnet_aor	0.999981
5754	ENSG00000271020	AC112220.2	-0.10752	-0.0444525	0.914376	0.0042648	0.0364193	1.57318e-05	5.61473e-05	23	47	31	B1	Artery. Aorta (STARNET)	EpiXcan	0.998525	starnet_aor	0.999981
5755	ENSG00000178695	KCTD12	-0.106862	-0.00682659	0.914898	0.0228609	0.0425704	3.07986e-06	1.20021e-05	22	38	28	B1	Artery. Aorta (STARNET)	EpiXcan	0.998525	starnet_aor	0.999981
5756	ENSG00000269486	AC011455.2	-0.106774	-0.0339205	0.914968	0.00545225	0.0231747	0.000638163	0.00188575	7	29	11	B1	Artery. Aorta (STARNET)	EpiXcan	0.998525	starnet_aor	0.999981
5757	ENSG00000168994	PXDC1	-0.106736	-0.0396051	0.914998	0.0519301	0.0272589	0.000173437	0.000548271	61	98	69	B1	Artery. Aorta (STARNET)	EpiXcan	0.998525	starnet_aor	0.999981
5758	ENSG00000107960	STN1	-0.106402	-0.046473	0.915263	0.0109483	0.01013	0.023543	0.0571779	27	48	42	B1	Artery. Aorta (STARNET)	EpiXcan	0.998525	starnet_aor	0.999981
5759	ENSG00000180376	CCDC66	-0.106359	-0.0168128	0.915298	0.0936401	0.14047	1.89939e-18	1.86585e-17	68	93	75	B1	Artery. Aorta (STARNET)	EpiXcan	0.998525	starnet_aor	0.999981
5760	ENSG00000168427	KLHL30	0.106084	0.111708	0.915515	0.000954817	0.0813264	2.38529e-11	1.48756e-10	4	24	6	B1	Artery. Aorta (STARNET)	EpiXcan	0.998525	starnet_aor	0.999981
5761	ENSG00000204138	PHACTR4	0.106077	0.00861335	0.915522	0.108312	0.308345	1.00714e-44	3.09273e-43	18	51	24	B1	Artery. Aorta (STARNET)	EpiXcan	0.998525	starnet_aor	0.999981
5762	ENSG00000100030	MAPK1	-0.106053	-0.0254324	0.915541	0.00168199	0.0133843	0.00971604	0.0248055	6	12	7	B1	Artery. Aorta (STARNET)	EpiXcan	0.998525	starnet_aor	0.999981
5763	ENSG00000141127	PRPSAP2	-0.105745	-0.0126934	0.915785	0.0413188	0.0563207	7.26214e-08	3.35145e-07	35	65	44	B1	Artery. Aorta (STARNET)	EpiXcan	0.998525	starnet_aor	0.999981
5764	ENSG00000184014	DENND5A	0.105721	-0.00071276	0.915803	0.0703134	0.132914	1.28678e-17	1.20766e-16	33	63	41	B1	Artery. Aorta (STARNET)	EpiXcan	0.998525	starnet_aor	0.999981
5765	ENSG00000197653	DNAH10	-0.105497	-0.0183432	0.915981	0.0190103	0.0771454	2.07685e-10	1.1979e-09	6	8	8	B1	Artery. Aorta (STARNET)	EpiXcan	0.998525	starnet_aor	0.999981
5766	ENSG00000261056	AC079416.1	0.105101	-0.0194587	0.916296	0.0225632	0.0486979	5.8062e-07	2.44711e-06	32	42	40	B1	Artery. Aorta (STARNET)	EpiXcan	0.998525	starnet_aor	0.999981
5767	ENSG00000075945	KIFAP3	0.105073	0.00519909	0.916318	0.12364	0.262794	1.00763e-36	2.362e-35	20	36	29	B1	Artery. Aorta (STARNET)	EpiXcan	0.998525	starnet_aor	0.999981
5768	ENSG00000232229	LINC00865	0.104898	0.00479341	0.916457	0.450376	0.559176	9.80996e-106	1.55281e-103	9	22	10	B1	Artery. Aorta (STARNET)	EpiXcan	0.998525	starnet_aor	0.999981
5769	ENSG00000237438	CECR7	0.104872	0.0181835	0.916477	0.0237854	0.0489101	4.54552e-07	1.9392e-06	22	51	28	B1	Artery. Aorta (STARNET)	EpiXcan	0.998525	starnet_aor	0.999981
5770	ENSG00000169989	TIGD4	0.104829	0.0442422	0.916511	0.0190767	0.0335686	3.59137e-05	0.000122893	35	55	44	B1	Artery. Aorta (STARNET)	EpiXcan	0.998525	starnet_aor	0.999981
5771	ENSG00000154553	PDLIM3	0.104816	0.00673959	0.916522	0.194422	0.281438	2.35266e-40	6.24962e-39	16	26	18	B1	Artery. Aorta (STARNET)	EpiXcan	0.998525	starnet_aor	0.999981
5772	ENSG00000247774	PCED1B-AS1	-0.104457	-0.0272475	0.916806	0.0296194	0.0215802	0.000879143	0.00255942	38	62	44	B1	Artery. Aorta (STARNET)	EpiXcan	0.998525	starnet_aor	0.999981
5773	ENSG00000166349	RAG1	-0.103684	-0.0248971	0.91742	0.0140616	0.0492236	4.1227e-07	1.7652e-06	20	59	24	B1	Artery. Aorta (STARNET)	EpiXcan	0.998525	starnet_aor	0.999981
5774	ENSG00000108100	CCNY	-0.103561	-0.087727	0.917517	0.0138645	0.0192972	0.00174104	0.00488434	28	39	31	B1	Artery. Aorta (STARNET)	EpiXcan	0.998525	starnet_aor	0.999981
5775	ENSG00000117791	MARC2	-0.103511	0.0111492	0.917558	0.0794087	0.081768	4.87455e-11	2.96882e-10	49	60	55	B1	Artery. Aorta (STARNET)	EpiXcan	0.998525	starnet_aor	0.999981
5776	ENSG00000243753	HLA-L	0.102981	0.0129848	0.917978	0.0734528	0.114504	1.58935e-15	1.30987e-14	65	118	75	B1	Artery. Aorta (STARNET)	EpiXcan	0.998525	starnet_aor	0.999981
5777	ENSG00000196670	ZFP62	0.102958	0.0153854	0.917996	0.0250457	0.175761	2.27769e-23	2.91917e-22	12	74	21	B1	Artery. Aorta (STARNET)	EpiXcan	0.998525	starnet_aor	0.999981
5778	ENSG00000171311	EXOSC1	-0.102945	-0.0723408	0.918007	0.0159499	0.0179746	0.0027131	0.00741358	22	36	30	B1	Artery. Aorta (STARNET)	EpiXcan	0.998525	starnet_aor	0.999981
5779	ENSG00000110328	GALNT18	-0.102679	-0.00344881	0.918218	0.392952	0.362633	3.18499e-55	1.32527e-53	131	191	157	B1	Artery. Aorta (STARNET)	EpiXcan	0.998525	starnet_aor	0.999981
5780	ENSG00000186765	FSCN2	0.102424	0.0445522	0.91842	0.0302587	0.0961157	8.32551e-13	5.78154e-12	14	42	21	B1	Artery. Aorta (STARNET)	EpiXcan	0.998525	starnet_aor	0.999981
5781	ENSG00000164099	PRSS12	0.10211	0.0760214	0.91867	0.00330795	0.0110301	0.0178703	0.0442051	2	2	2	B1	Artery. Aorta (STARNET)	EpiXcan	0.998525	starnet_aor	0.999981
5782	ENSG00000018189	RUFY3	0.101933	0.0124954	0.91881	0.0265453	0.130606	1.50317e-17	1.40387e-16	31	66	44	B1	Artery. Aorta (STARNET)	EpiXcan	0.998525	starnet_aor	0.999981
5783	ENSG00000169302	STK32A	0.101811	0.0528315	0.918907	0.0161154	0.0186479	0.00217587	0.00602711	33	74	37	B1	Artery. Aorta (STARNET)	EpiXcan	0.998525	starnet_aor	0.999981
5784	ENSG00000112183	RBM24	0.101676	0.0872583	0.919014	0.00770282	0.0125193	0.0121616	0.0306969	18	27	21	B1	Artery. Aorta (STARNET)	EpiXcan	0.998525	starnet_aor	0.999981
5785	ENSG00000179715	PCED1B	-0.10166	-0.0102103	0.919027	0.0507503	0.0833229	2.76723e-11	1.71669e-10	39	64	51	B1	Artery. Aorta (STARNET)	EpiXcan	0.998525	starnet_aor	0.999981
5786	ENSG00000085982	USP40	-0.100982	-0.000734994	0.919565	0.213449	0.321443	1.19907e-46	3.91713e-45	44	78	58	B1	Artery. Aorta (STARNET)	EpiXcan	0.998525	starnet_aor	0.999981
5787	ENSG00000247903	AC024896.1	0.100964	0.00302099	0.919579	0.0393501	0.13654	2.81964e-18	2.73832e-17	5	10	10	B1	Artery. Aorta (STARNET)	EpiXcan	0.998525	starnet_aor	0.999981
5788	ENSG00000196372	ASB13	0.100828	0.021737	0.919687	0.0110728	0.0370282	1.41369e-05	5.08213e-05	9	31	13	B1	Artery. Aorta (STARNET)	EpiXcan	0.998525	starnet_aor	0.999981
5789	ENSG00000095794	CREM	0.100258	0.0679641	0.92014	0.0177324	0.0108959	0.0193395	0.047594	11	14	11	B1	Artery. Aorta (STARNET)	EpiXcan	0.998525	starnet_aor	0.999981
5790	ENSG00000162881	OXER1	0.100184	0.0437398	0.920198	0.0107032	0.106522	4.37194e-14	3.32146e-13	11	43	18	B1	Artery. Aorta (STARNET)	EpiXcan	0.998525	starnet_aor	0.999981
5791	ENSG00000099904	ZDHHC8	0.0997347	0.0375347	0.920555	0.0114936	0.0385657	8.49846e-06	3.14726e-05	6	8	6	B1	Artery. Aorta (STARNET)	EpiXcan	0.998525	starnet_aor	0.999981
5792	ENSG00000198843	SELENOT	-0.0997059	-0.00745484	0.920578	0.0229135	0.0930861	1.80062e-12	1.22075e-11	16	25	22	B1	Artery. Aorta (STARNET)	EpiXcan	0.998525	starnet_aor	0.999981
5793	ENSG00000184007	PTP4A2	0.0996236	0.003716	0.920643	0.1202	0.223774	1.66055e-30	2.96122e-29	40	65	47	B1	Artery. Aorta (STARNET)	EpiXcan	0.998525	starnet_aor	0.999981
5794	ENSG00000111666	CHPT1	0.0995443	0.00755828	0.920706	0.18711	0.383114	2.43568e-59	1.14365e-57	20	38	27	B1	Artery. Aorta (STARNET)	EpiXcan	0.998525	starnet_aor	0.999981
5795	ENSG00000147454	SLC25A37	0.0992702	0.00835943	0.920924	0.0277677	0.0593471	3.34645e-08	1.58682e-07	17	25	20	B1	Artery. Aorta (STARNET)	EpiXcan	0.998525	starnet_aor	0.999981
5796	ENSG00000139370	SLC15A4	-0.0992128	-0.00757672	0.920969	0.0740396	0.133536	1.43019e-17	1.33978e-16	49	87	68	B1	Artery. Aorta (STARNET)	EpiXcan	0.998525	starnet_aor	0.999981
5797	ENSG00000109762	SNX25	-0.099041	-0.0101648	0.921106	0.031446	0.0654889	4.83985e-09	2.48698e-08	22	54	33	B1	Artery. Aorta (STARNET)	EpiXcan	0.998525	starnet_aor	0.999981
5798	ENSG00000261188	Z95115.1	0.0985766	-0.0455157	0.921474	0.00468076	0.0207303	0.00120188	0.00344863	4	13	7	B1	Artery. Aorta (STARNET)	EpiXcan	0.998525	starnet_aor	0.999981
5799	ENSG00000171928	TVP23B	0.0985604	0.00357445	0.921487	0.360986	0.535117	1.61111e-95	1.97896e-93	21	34	26	B1	Artery. Aorta (STARNET)	EpiXcan	0.998525	starnet_aor	0.999981
5800	ENSG00000109063	MYH3	-0.0984509	-0.0309879	0.921574	0.0300043	0.122423	3.1355e-16	2.68652e-15	26	58	31	B1	Artery. Aorta (STARNET)	EpiXcan	0.998525	starnet_aor	0.999981
5801	ENSG00000198168	SVIP	0.0982224	0.00566134	0.921756	0.211892	0.421909	8.59497e-67	4.97989e-65	20	28	22	B1	Artery. Aorta (STARNET)	EpiXcan	0.998525	starnet_aor	0.999981
5802	ENSG00000165646	SLC18A2	0.097781	0.012433	0.922106	0.0355702	0.0973037	5.91305e-13	4.13617e-12	3	35	4	B1	Artery. Aorta (STARNET)	EpiXcan	0.998525	starnet_aor	0.999981
5803	ENSG00000197497	ZNF665	0.0977748	0.0146297	0.922111	0.0712636	0.129193	1.59401e-17	1.4815e-16	20	32	23	B1	Artery. Aorta (STARNET)	EpiXcan	0.998525	starnet_aor	0.999981
5804	ENSG00000110427	KIAA1549L	-0.097725	-0.0115234	0.922151	0.220792	0.328666	8.24647e-48	2.76455e-46	24	55	31	B1	Artery. Aorta (STARNET)	EpiXcan	0.998525	starnet_aor	0.999981
5805	ENSG00000259045	MTCO1P2	-0.0972281	-0.0123932	0.922545	0.0987571	0.245093	8.13932e-34	1.68425e-32	23	34	28	B1	Artery. Aorta (STARNET)	EpiXcan	0.998525	starnet_aor	0.999981
5806	ENSG00000175066	GK5	0.0971755	0.0169896	0.922587	0.154726	0.269237	5.41521e-38	1.33674e-36	32	67	42	B1	Artery. Aorta (STARNET)	EpiXcan	0.998525	starnet_aor	0.999981
5807	ENSG00000225234	TRAPPC12-AS1	0.0971531	0.0528671	0.922605	0.00441758	0.0771219	1.23621e-10	7.28628e-10	6	24	9	B1	Artery. Aorta (STARNET)	EpiXcan	0.998525	starnet_aor	0.999981
5808	ENSG00000213513	IMPDH1P5	0.0970795	0.0226762	0.922663	0.0255836	0.0447748	1.5823e-06	6.35819e-06	41	70	56	B1	Artery. Aorta (STARNET)	EpiXcan	0.998525	starnet_aor	0.999981
5809	ENSG00000172059	KLF11	-0.0968819	-0.361861	0.92282	0.00140082	0.0337005	3.15174e-05	0.000108575	4	12	6	B1	Artery. Aorta (STARNET)	EpiXcan	0.998525	starnet_aor	0.999981
5810	ENSG00000124225	PMEPA1	0.0967486	0.0033301	0.922926	0.269348	0.383683	1.79691e-59	8.48916e-58	37	49	44	B1	Artery. Aorta (STARNET)	EpiXcan	0.998525	starnet_aor	0.999981
5811	ENSG00000235902	AC108472.1	-0.0963961	-0.0247909	0.923206	0.0299743	0.0282811	0.000152192	0.000483601	40	68	45	B1	Artery. Aorta (STARNET)	EpiXcan	0.998525	starnet_aor	0.999981
5812	ENSG00000112299	VNN1	0.0962166	0.00645288	0.923349	0.123285	0.188776	1.7179e-25	2.39709e-24	41	96	56	B1	Artery. Aorta (STARNET)	EpiXcan	0.998525	starnet_aor	0.999981
5813	ENSG00000102974	CTCF	0.0961107	0.021709	0.923433	0.0148693	0.0392422	7.69712e-06	2.85946e-05	8	12	9	B1	Artery. Aorta (STARNET)	EpiXcan	0.998525	starnet_aor	0.999981
5814	ENSG00000135297	MTO1	0.0956613	0.00688097	0.92379	0.062059	0.224868	3.61065e-31	6.69541e-30	18	30	22	B1	Artery. Aorta (STARNET)	EpiXcan	0.998525	starnet_aor	0.999981
5815	ENSG00000144857	BOC	-0.095625	-0.00893168	0.923818	0.1639	0.18973	3.52933e-26	5.1413e-25	34	54	40	B1	Artery. Aorta (STARNET)	EpiXcan	0.998525	starnet_aor	0.999981
5816	ENSG00000160953	MUM1	-0.0955807	-0.0165485	0.923854	0.0168395	0.0321901	5.55654e-05	0.000185791	12	28	14	B1	Artery. Aorta (STARNET)	EpiXcan	0.998525	starnet_aor	0.999981
5817	ENSG00000214694	ARHGEF33	-0.0955309	-0.0236136	0.923893	0.0421102	0.0559805	7.25119e-08	3.34741e-07	21	28	24	B1	Artery. Aorta (STARNET)	EpiXcan	0.998525	starnet_aor	0.999981
5818	ENSG00000143341	HMCN1	-0.0955292	-0.0108187	0.923894	0.0157402	0.0206977	0.0012178	0.00348846	21	41	22	B1	Artery. Aorta (STARNET)	EpiXcan	0.998525	starnet_aor	0.999981
5819	ENSG00000100577	GSTZ1	0.0954963	-0.00494386	0.923921	0.0664576	0.0945715	1.38012e-12	9.43471e-12	38	46	41	B1	Artery. Aorta (STARNET)	EpiXcan	0.998525	starnet_aor	0.999981
5820	ENSG00000175611	LINC00476	-0.0946321	-0.0137344	0.924607	0.140469	0.176307	2.12189e-23	2.72404e-22	53	79	64	B1	Artery. Aorta (STARNET)	EpiXcan	0.998525	starnet_aor	0.999981
5821	ENSG00000160323	ADAMTS13	0.0945569	-0.0163765	0.924667	0.0138601	0.0333736	3.66066e-05	0.000124983	21	33	25	B1	Artery. Aorta (STARNET)	EpiXcan	0.998525	starnet_aor	0.999981
5822	ENSG00000043093	DCUN1D1	0.0944968	0.03434	0.924715	0.00882593	0.0235778	0.000490827	0.00146732	3	9	4	B1	Artery. Aorta (STARNET)	EpiXcan	0.998525	starnet_aor	0.999981
5823	ENSG00000103942	HOMER2	-0.094378	-0.0509961	0.924809	0.0280917	0.0434355	2.35092e-06	9.26488e-06	27	39	30	B1	Artery. Aorta (STARNET)	EpiXcan	0.998525	starnet_aor	0.999981
5824	ENSG00000167193	CRK	-0.0940174	-0.112987	0.925095	0.000697811	0.01069	0.0195439	0.0480508	4	9	9	B1	Artery. Aorta (STARNET)	EpiXcan	0.998525	starnet_aor	0.999981
5825	ENSG00000173585	CCR9	0.0939947	0.0361345	0.925113	0.0157129	0.212385	1.44433e-28	2.35417e-27	13	26	20	B1	Artery. Aorta (STARNET)	EpiXcan	0.998525	starnet_aor	0.999981
5826	ENSG00000115561	CHMP3	-0.0939245	-0.0124469	0.925169	0.0191558	0.0325273	3.9816e-05	0.000135521	30	39	33	B1	Artery. Aorta (STARNET)	EpiXcan	0.998525	starnet_aor	0.999981
5827	ENSG00000267179	AC008770.3	0.0938897	0.00605286	0.925197	0.0889374	0.139274	1.22307e-18	1.21312e-17	26	38	34	B1	Artery. Aorta (STARNET)	EpiXcan	0.998525	starnet_aor	0.999981
5828	ENSG00000160305	DIP2A	0.0934164	0.0144059	0.925573	0.0547598	0.0692982	1.85982e-09	9.89797e-09	61	82	80	B1	Artery. Aorta (STARNET)	EpiXcan	0.998525	starnet_aor	0.999981
5829	ENSG00000066629	EML1	0.0932636	0.0113373	0.925694	0.040105	0.29412	3.45546e-42	9.78876e-41	17	38	22	B1	Artery. Aorta (STARNET)	EpiXcan	0.998525	starnet_aor	0.999981
5830	ENSG00000125821	DTD1	0.0930638	0.0140935	0.925853	0.024027	0.0738825	4.04515e-10	2.27423e-09	38	56	49	B1	Artery. Aorta (STARNET)	EpiXcan	0.998525	starnet_aor	0.999981
5831	ENSG00000256981	AC134349.2	-0.0930224	-0.0158413	0.925886	0.0670372	0.160645	3.63871e-21	4.18179e-20	10	17	11	B1	Artery. Aorta (STARNET)	EpiXcan	0.998525	starnet_aor	0.999981
5832	ENSG00000172687	ZNF738	-0.0925893	-0.0231663	0.92623	0.0637547	0.173595	8.70586e-24	1.12992e-22	34	46	42	B1	Artery. Aorta (STARNET)	EpiXcan	0.998525	starnet_aor	0.999981
5833	ENSG00000018625	ATP1A2	-0.0920759	-0.0120092	0.926638	0.0242022	0.0144797	0.00704731	0.0183428	35	70	48	B1	Artery. Aorta (STARNET)	EpiXcan	0.998525	starnet_aor	0.999981
5834	ENSG00000174007	CEP19	0.0917477	-0.00186567	0.926899	0.0464051	0.06785	1.7838e-09	9.5143e-09	20	38	21	B1	Artery. Aorta (STARNET)	EpiXcan	0.998525	starnet_aor	0.999981
5835	ENSG00000065485	PDIA5	0.0915087	-0.0130952	0.927088	0.0182477	0.0206612	0.00128475	0.00366724	18	31	19	B1	Artery. Aorta (STARNET)	EpiXcan	0.998525	starnet_aor	0.999981
5836	ENSG00000111052	LIN7A	-0.0914815	0.00592796	0.92711	0.0264682	0.0674215	3.07081e-09	1.60045e-08	18	32	24	B1	Artery. Aorta (STARNET)	EpiXcan	0.998525	starnet_aor	0.999981
5837	ENSG00000128602	SMO	-0.0914506	0.00979202	0.927135	0.00413662	0.0290755	0.000106438	0.000344414	11	34	16	B1	Artery. Aorta (STARNET)	EpiXcan	0.998525	starnet_aor	0.999981
5838	ENSG00000165929	TC2N	-0.0913718	-0.0140501	0.927197	0.0289463	0.157129	1.05097e-20	1.17356e-19	23	34	29	B1	Artery. Aorta (STARNET)	EpiXcan	0.998525	starnet_aor	0.999981
5839	ENSG00000196781	TLE1	0.091355	0.0264679	0.927211	0.017136	0.0489131	5.2989e-07	2.23945e-06	20	31	23	B1	Artery. Aorta (STARNET)	EpiXcan	0.998525	starnet_aor	0.999981
5840	ENSG00000259709	AC023906.4	-0.0909132	0.00230537	0.927562	0.0648708	0.101518	1.95713e-13	1.42214e-12	16	57	19	B1	Artery. Aorta (STARNET)	EpiXcan	0.998525	starnet_aor	0.999981
5841	ENSG00000144647	POMGNT2	-0.0907083	-0.103412	0.927724	0.000432674	0.0442303	2.03872e-06	8.10737e-06	2	16	3	B1	Artery. Aorta (STARNET)	EpiXcan	0.998525	starnet_aor	0.999981
5842	ENSG00000173706	HEG1	-0.090179	-0.00646574	0.928145	0.0159991	0.033288	3.95166e-05	0.000134591	20	33	27	B1	Artery. Aorta (STARNET)	EpiXcan	0.998525	starnet_aor	0.999981
5843	ENSG00000124783	SSR1	0.0900447	-0.00697739	0.928252	0.09743	0.227045	5.52433e-32	1.0612e-30	36	70	46	B1	Artery. Aorta (STARNET)	EpiXcan	0.998525	starnet_aor	0.999981
5844	ENSG00000164733	CTSB	-0.0899568	-0.00432184	0.928322	0.145264	0.249866	6.13853e-35	1.33689e-33	22	43	31	B1	Artery. Aorta (STARNET)	EpiXcan	0.998525	starnet_aor	0.999981
5845	ENSG00000146223	RPL7L1	0.0895874	0.00537027	0.928615	0.127971	0.167405	3.5466e-22	4.27766e-21	29	34	31	B1	Artery. Aorta (STARNET)	EpiXcan	0.998525	starnet_aor	0.999981
5846	ENSG00000170727	BOP1	-0.0893698	-0.0248411	0.928788	0.0212709	0.0258953	0.000284356	0.000873375	23	37	26	B1	Artery. Aorta (STARNET)	EpiXcan	0.998525	starnet_aor	0.999981
5847	ENSG00000156253	RWDD2B	0.0890676	0.03035	0.929028	0.00553871	0.0318081	6.084e-05	0.000202413	9	24	12	B1	Artery. Aorta (STARNET)	EpiXcan	0.998525	starnet_aor	0.999981
5848	ENSG00000122779	TRIM24	0.0887219	0.0550681	0.929303	0.00667585	0.0370767	1.33752e-05	4.83206e-05	11	27	14	B1	Artery. Aorta (STARNET)	EpiXcan	0.998525	starnet_aor	0.999981
5849	ENSG00000179818	PCBP1-AS1	0.0885693	0.0298432	0.929424	0.0589032	0.0546557	1.13201e-07	5.11803e-07	82	116	103	B1	Artery. Aorta (STARNET)	EpiXcan	0.998525	starnet_aor	0.999981
5850	ENSG00000162461	SLC25A34	0.0881326	0.00869828	0.929771	0.0164288	0.0670606	2.66152e-09	1.39757e-08	8	31	11	B1	Artery. Aorta (STARNET)	EpiXcan	0.998525	starnet_aor	0.999981
5851	ENSG00000172594	SMPDL3A	0.0881292	0.0303682	0.929774	0.0392715	0.0481629	6.34533e-07	2.66192e-06	27	49	31	B1	Artery. Aorta (STARNET)	EpiXcan	0.998525	starnet_aor	0.999981
5852	ENSG00000258704	SRP54-AS1	-0.0880446	-0.0229557	0.929841	0.0304854	0.0284465	0.000137137	0.000438303	39	51	48	B1	Artery. Aorta (STARNET)	EpiXcan	0.998525	starnet_aor	0.999981
5853	ENSG00000186716	BCR	-0.087971	0.00664454	0.9299	0.0309929	0.0745211	3.3872e-10	1.91202e-09	52	75	61	B1	Artery. Aorta (STARNET)	EpiXcan	0.998525	starnet_aor	0.999981
5854	ENSG00000067221	STOML1	-0.0877936	-0.0149838	0.930041	0.0316556	0.103589	7.6186e-14	5.65921e-13	10	16	14	B1	Artery. Aorta (STARNET)	EpiXcan	0.998525	starnet_aor	0.999981
5855	ENSG00000111802	TDP2	-0.0876801	-0.0199144	0.930131	0.0540824	0.0419479	3.90152e-06	1.49985e-05	66	95	81	B1	Artery. Aorta (STARNET)	EpiXcan	0.998525	starnet_aor	0.999981
5856	ENSG00000013561	RNF14	-0.0876758	-0.0075848	0.930134	0.0738229	0.140944	4.06061e-19	4.15921e-18	42	81	52	B1	Artery. Aorta (STARNET)	EpiXcan	0.998525	starnet_aor	0.999981
5857	ENSG00000249304	AC104779.1	-0.087586	-0.054033	0.930206	0.0037115	0.0185042	0.00224587	0.00620759	6	48	6	B1	Artery. Aorta (STARNET)	EpiXcan	0.998525	starnet_aor	0.999981
5858	ENSG00000198056	PRIM1	0.087224	0.0364338	0.930493	0.0190739	0.019371	0.00182866	0.00511798	11	18	12	B1	Artery. Aorta (STARNET)	EpiXcan	0.998525	starnet_aor	0.999981
5859	ENSG00000164038	SLC9B2	-0.0870882	-0.00141387	0.930601	0.119542	0.139572	2.3498e-18	2.29655e-17	43	67	49	B1	Artery. Aorta (STARNET)	EpiXcan	0.998525	starnet_aor	0.999981
5860	ENSG00000127463	EMC1	-0.0865184	-0.0227764	0.931054	0.0341707	0.0907778	3.49728e-12	2.32053e-11	36	62	44	B1	Artery. Aorta (STARNET)	EpiXcan	0.998525	starnet_aor	0.999981
5861	ENSG00000176715	ACSF3	-0.0863246	-0.00961574	0.931208	0.019494	0.011025	0.0179626	0.0443761	31	61	45	B1	Artery. Aorta (STARNET)	EpiXcan	0.998525	starnet_aor	0.999981
5862	ENSG00000137872	SEMA6D	0.0862052	0.0106572	0.931303	0.0328467	0.0491072	4.76919e-07	2.02618e-06	12	24	14	B1	Artery. Aorta (STARNET)	EpiXcan	0.998525	starnet_aor	0.999981
5863	ENSG00000174429	ABRA	0.0855532	0.0903649	0.931822	0.00228374	0.0221869	0.000735256	0.00215647	7	16	11	B1	Artery. Aorta (STARNET)	EpiXcan	0.998525	starnet_aor	0.999981
5864	ENSG00000256436	TAS2R31	-0.0854048	-0.0123275	0.93194	0.108907	0.225568	1.00635e-31	1.91469e-30	24	48	31	B1	Artery. Aorta (STARNET)	EpiXcan	0.998525	starnet_aor	0.999981
5865	ENSG00000149243	KLHL35	-0.0853666	-0.0297213	0.93197	0.0233756	0.104683	4.84527e-14	3.66836e-13	8	12	9	B1	Artery. Aorta (STARNET)	EpiXcan	0.998525	starnet_aor	0.999981
5866	ENSG00000253558	AC024568.1	0.085188	0.0691851	0.932112	0.00500961	0.0155781	0.0051433	0.0136273	4	5	4	B1	Artery. Aorta (STARNET)	EpiXcan	0.998525	starnet_aor	0.999981
5867	ENSG00000023516	AKAP11	-0.085079	-0.00929777	0.932199	0.117044	0.195779	2.19115e-26	3.23489e-25	38	63	45	B1	Artery. Aorta (STARNET)	EpiXcan	0.998525	starnet_aor	0.999981
5868	ENSG00000066468	FGFR2	0.0849599	0.0157585	0.932293	0.117603	0.171872	5.38255e-23	6.7852e-22	15	32	18	B1	Artery. Aorta (STARNET)	EpiXcan	0.998525	starnet_aor	0.999981
5869	ENSG00000136478	TEX2	-0.0848441	0.00623121	0.932385	0.0806975	0.0645824	7.64321e-09	3.86159e-08	44	78	52	B1	Artery. Aorta (STARNET)	EpiXcan	0.998525	starnet_aor	0.999981
5870	ENSG00000141298	SSH2	0.0847885	0.0398139	0.93243	0.00881143	0.0511552	2.73017e-07	1.18717e-06	11	20	13	B1	Artery. Aorta (STARNET)	EpiXcan	0.998525	starnet_aor	0.999981
5871	ENSG00000155189	AGPAT5	0.084505	-0.00408741	0.932655	0.0736825	0.102498	8.53598e-14	6.32536e-13	68	128	92	B1	Artery. Aorta (STARNET)	EpiXcan	0.998525	starnet_aor	0.999981
5872	ENSG00000063660	GPC1	0.0844362	0.141746	0.93271	0.00239749	0.0320973	5.11754e-05	0.000171748	5	7	7	B1	Artery. Aorta (STARNET)	EpiXcan	0.998525	starnet_aor	0.999981
5873	ENSG00000144741	SLC25A26	0.0842215	0.0110148	0.93288	0.110023	0.192077	9.88323e-26	1.40507e-24	10	49	12	B1	Artery. Aorta (STARNET)	EpiXcan	0.998525	starnet_aor	0.999981
5874	ENSG00000116151	MORN1	0.0841039	0.0987224	0.932974	0.0240873	0.0107097	0.0203936	0.0499719	27	80	36	B1	Artery. Aorta (STARNET)	EpiXcan	0.998525	starnet_aor	0.999981
5875	ENSG00000177879	AP3S1	0.0840304	0.00499352	0.933032	0.0522844	0.126225	1.02825e-16	9.02157e-16	7	8	8	B1	Artery. Aorta (STARNET)	EpiXcan	0.998525	starnet_aor	0.999981
5876	ENSG00000129657	SEC14L1	-0.0838282	-0.0179341	0.933193	0.0135646	0.0496517	4.53996e-07	1.93737e-06	13	29	15	B1	Artery. Aorta (STARNET)	EpiXcan	0.998525	starnet_aor	0.999981
5877	ENSG00000104805	NUCB1	-0.0837974	-0.00684227	0.933218	0.0141083	0.0196465	0.00167669	0.00471414	19	28	19	B1	Artery. Aorta (STARNET)	EpiXcan	0.998525	starnet_aor	0.999981
5878	ENSG00000091106	NLRC4	-0.0836541	-0.0140838	0.933331	0.0107754	0.039404	7.32206e-06	2.72805e-05	9	24	12	B1	Artery. Aorta (STARNET)	EpiXcan	0.998525	starnet_aor	0.999981
5879	ENSG00000166341	DCHS1	0.0830855	0.0102678	0.933784	0.0619988	0.0684925	1.7241e-09	9.20502e-09	62	84	71	B1	Artery. Aorta (STARNET)	EpiXcan	0.998525	starnet_aor	0.999981
5880	ENSG00000133962	CATSPERB	-0.083078	-0.00830101	0.93379	0.123903	0.251735	1.05029e-34	2.25541e-33	68	86	78	B1	Artery. Aorta (STARNET)	EpiXcan	0.998525	starnet_aor	0.999981
5881	ENSG00000011638	TMEM159	-0.0825565	-0.00729622	0.934204	0.0542451	0.244581	1.5624e-33	3.21138e-32	17	37	26	B1	Artery. Aorta (STARNET)	EpiXcan	0.998525	starnet_aor	0.999981
5882	ENSG00000169085	C8orf46	-0.0823719	-0.00798081	0.934351	0.082176	0.181424	1.67125e-24	2.24304e-23	17	24	22	B1	Artery. Aorta (STARNET)	EpiXcan	0.998525	starnet_aor	0.999981
5883	ENSG00000154451	GBP5	0.0820822	0.0568251	0.934581	0.023352	0.0235167	0.000547194	0.0016279	20	35	23	B1	Artery. Aorta (STARNET)	EpiXcan	0.998525	starnet_aor	0.999981
5884	ENSG00000178187	ZNF454	-0.0819937	-0.0140841	0.934652	0.0161546	0.0463891	1.09808e-06	4.48878e-06	10	15	12	B1	Artery. Aorta (STARNET)	EpiXcan	0.998525	starnet_aor	0.999981
5885	ENSG00000143067	ZNF697	-0.0818766	-0.0653128	0.934745	0.0100865	0.0180874	0.00260064	0.00713039	14	22	15	B1	Artery. Aorta (STARNET)	EpiXcan	0.998525	starnet_aor	0.999981
5886	ENSG00000243415	AC107021.1	0.0817771	0.0152043	0.934824	0.0384628	0.132947	1.2739e-17	1.1963e-16	29	45	40	B1	Artery. Aorta (STARNET)	EpiXcan	0.998525	starnet_aor	0.999981
5887	ENSG00000136270	TBRG4	0.0817689	0.0108684	0.934831	0.0114067	0.0301469	8.10295e-05	0.000265896	13	21	17	B1	Artery. Aorta (STARNET)	EpiXcan	0.998525	starnet_aor	0.999981
5888	ENSG00000066382	MPPED2	-0.0807704	-0.0252316	0.935625	0.00583388	0.0137172	0.00875393	0.0225026	10	29	15	B1	Artery. Aorta (STARNET)	EpiXcan	0.998525	starnet_aor	0.999981
5889	ENSG00000168090	COPS6	0.0807459	0.0199803	0.935644	0.0170156	0.021955	0.000867889	0.00252809	11	21	18	B1	Artery. Aorta (STARNET)	EpiXcan	0.998525	starnet_aor	0.999981
5890	ENSG00000025156	HSF2	-0.0803032	-0.00878642	0.935996	0.0438091	0.121679	3.96736e-16	3.3804e-15	29	66	35	B1	Artery. Aorta (STARNET)	EpiXcan	0.998525	starnet_aor	0.999981
5891	ENSG00000249700	SRD5A3-AS1	0.080301	-0.000212866	0.935998	0.0973492	0.0506319	3.3165e-07	1.43158e-06	96	148	113	B1	Artery. Aorta (STARNET)	EpiXcan	0.998525	starnet_aor	0.999981
5892	ENSG00000165475	CRYL1	0.0801735	0.0175439	0.936099	0.0416849	0.0253989	0.000307147	0.000939055	38	84	46	B1	Artery. Aorta (STARNET)	EpiXcan	0.998525	starnet_aor	0.999981
5893	ENSG00000146574	CCZ1B	-0.0799548	0.0143319	0.936273	0.076774	0.215706	2.46022e-29	4.14646e-28	38	75	56	B1	Artery. Aorta (STARNET)	EpiXcan	0.998525	starnet_aor	0.999981
5894	ENSG00000168275	COA6	0.0798244	0.0295468	0.936377	0.00639476	0.0410159	3.79375e-06	1.46135e-05	4	6	4	B1	Artery. Aorta (STARNET)	EpiXcan	0.998525	starnet_aor	0.999981
5895	ENSG00000104972	LILRB1	0.0797121	0.0271595	0.936466	0.0135543	0.106004	3.17856e-14	2.44018e-13	5	7	7	B1	Artery. Aorta (STARNET)	EpiXcan	0.998525	starnet_aor	0.999981
5896	ENSG00000148357	HMCN2	0.0797045	0.0274007	0.936472	0.00440928	0.0123555	0.0127784	0.0321744	6	6	6	B1	Artery. Aorta (STARNET)	EpiXcan	0.998525	starnet_aor	0.999981
5897	ENSG00000072756	TRNT1	0.0796313	-0.0589565	0.93653	0.0470959	0.0977032	6.44639e-13	4.49899e-12	31	56	35	B1	Artery. Aorta (STARNET)	EpiXcan	0.998525	starnet_aor	0.999981
5898	ENSG00000255993	PSMC1P9	0.0795893	0.0220957	0.936564	0.0205533	0.0108355	0.0197718	0.0485721	38	57	51	B1	Artery. Aorta (STARNET)	EpiXcan	0.998525	starnet_aor	0.999981
5899	ENSG00000177951	BET1L	0.0794112	0.0214786	0.936706	0.0086218	0.0605989	1.94886e-08	9.44417e-08	9	38	12	B1	Artery. Aorta (STARNET)	EpiXcan	0.998525	starnet_aor	0.999981
5900	ENSG00000103528	SYT17	0.0789515	0.0252409	0.937071	0.0523216	0.0495228	4.57751e-07	1.95122e-06	34	65	47	B1	Artery. Aorta (STARNET)	EpiXcan	0.998525	starnet_aor	0.999981
5901	ENSG00000171103	TRMT61B	-0.0786689	-0.00884647	0.937296	0.104935	0.164957	9.84927e-22	1.16597e-20	51	78	61	B1	Artery. Aorta (STARNET)	EpiXcan	0.998525	starnet_aor	0.999981
5902	ENSG00000153721	CNKSR3	0.0783438	0.00218995	0.937555	0.275787	0.428399	1.48787e-68	9.10149e-67	51	72	61	B1	Artery. Aorta (STARNET)	EpiXcan	0.998525	starnet_aor	0.999981
5903	ENSG00000025772	TOMM34	0.0782883	0.0624933	0.937599	0.00457408	0.0151989	0.00584473	0.0153691	6	17	7	B1	Artery. Aorta (STARNET)	EpiXcan	0.998525	starnet_aor	0.999981
5904	ENSG00000120008	WDR11	-0.0779805	-0.02732	0.937844	0.00498063	0.0290729	0.000100525	0.000325969	11	23	14	B1	Artery. Aorta (STARNET)	EpiXcan	0.998525	starnet_aor	0.999981
5905	ENSG00000146109	ABT1	-0.0778392	-0.0501024	0.937956	0.0021798	0.0182248	0.00249334	0.0068558	3	20	8	B1	Artery. Aorta (STARNET)	EpiXcan	0.998525	starnet_aor	0.999981
5906	ENSG00000092931	MFSD11	-0.077746	-0.00407203	0.93803	0.0216267	0.0701304	5.78211e-10	3.19692e-09	11	23	12	B1	Artery. Aorta (STARNET)	EpiXcan	0.998525	starnet_aor	0.999981
5907	ENSG00000132031	MATN3	-0.0776706	-0.0150764	0.93809	0.115879	0.319601	1.30308e-46	4.24788e-45	24	43	31	B1	Artery. Aorta (STARNET)	EpiXcan	0.998525	starnet_aor	0.999981
5908	ENSG00000225492	GBP1P1	-0.0776116	-0.0289005	0.938137	0.0611995	0.209119	2.42877e-28	3.91304e-27	46	65	55	B1	Artery. Aorta (STARNET)	EpiXcan	0.998525	starnet_aor	0.999981
5909	ENSG00000198538	ZNF28	-0.0775143	-0.00686508	0.938214	0.00891386	0.0294605	0.000110939	0.00035815	4	42	6	B1	Artery. Aorta (STARNET)	EpiXcan	0.998525	starnet_aor	0.999981
5910	ENSG00000146263	MMS22L	-0.0772812	-0.0122717	0.9384	0.155536	0.216699	1.14615e-29	1.96187e-28	53	71	64	B1	Artery. Aorta (STARNET)	EpiXcan	0.998525	starnet_aor	0.999981
5911	ENSG00000144306	SCRN3	0.0771048	0.0495416	0.93854	0.0152125	0.025221	0.000349132	0.00106066	18	55	21	B1	Artery. Aorta (STARNET)	EpiXcan	0.998525	starnet_aor	0.999981
5912	ENSG00000249258	AC079193.2	-0.0768237	-0.13811	0.938764	0.00741499	0.0772352	1.98694e-10	1.14862e-09	10	27	15	B1	Artery. Aorta (STARNET)	EpiXcan	0.998525	starnet_aor	0.999981
5913	ENSG00000131797	CLUHP3	0.0767756	0.02679	0.938802	0.0165415	0.0398189	6.26128e-06	2.35051e-05	17	21	19	B1	Artery. Aorta (STARNET)	EpiXcan	0.998525	starnet_aor	0.999981
5914	ENSG00000173210	ABLIM3	-0.0765362	-0.0187901	0.938992	0.0115494	0.0176864	0.00278411	0.00759276	10	32	12	B1	Artery. Aorta (STARNET)	EpiXcan	0.998525	starnet_aor	0.999981
5915	ENSG00000198355	PIM3	-0.0763825	-0.0316463	0.939115	0.0293131	0.0407047	4.40498e-06	1.68328e-05	33	54	38	B1	Artery. Aorta (STARNET)	EpiXcan	0.998525	starnet_aor	0.999981
5916	ENSG00000105499	PLA2G4C	-0.0762497	-0.00534675	0.93922	0.244656	0.340388	1.35712e-51	5.04535e-50	69	185	84	B1	Artery. Aorta (STARNET)	EpiXcan	0.998525	starnet_aor	0.999981
5917	ENSG00000163110	PDLIM5	0.0761003	0.00161604	0.939339	0.0336409	0.0672726	3.24e-09	1.68634e-08	25	44	27	B1	Artery. Aorta (STARNET)	EpiXcan	0.998525	starnet_aor	0.999981
5918	ENSG00000134070	IRAK2	-0.0760666	-0.0597405	0.939366	0.00804211	0.0147946	0.00644425	0.0168503	16	30	20	B1	Artery. Aorta (STARNET)	EpiXcan	0.998525	starnet_aor	0.999981
5919	ENSG00000118855	MFSD1	0.0757652	0.0258391	0.939606	0.0183266	0.0609809	1.97991e-08	9.5837e-08	3	10	4	B1	Artery. Aorta (STARNET)	EpiXcan	0.998525	starnet_aor	0.999981
5920	ENSG00000108691	CCL2	0.0753891	0.0737373	0.939905	0.00455148	0.0328537	4.55974e-05	0.000154038	11	16	13	B1	Artery. Aorta (STARNET)	EpiXcan	0.998525	starnet_aor	0.999981
5921	ENSG00000225434	LINC01504	-0.0744643	-0.00415469	0.940641	0.152326	0.508244	1.08095e-89	1.16879e-87	15	18	18	B1	Artery. Aorta (STARNET)	EpiXcan	0.998525	starnet_aor	0.999981
5922	ENSG00000248008	NRAV	0.0741611	-0.0265104	0.940882	0.0136238	0.0351273	2.30906e-05	8.09066e-05	10	50	11	B1	Artery. Aorta (STARNET)	EpiXcan	0.998525	starnet_aor	0.999981
5923	ENSG00000164284	GRPEL2	-0.07416	-0.0306311	0.940883	0.0178345	0.055257	8.42358e-08	3.86077e-07	13	21	18	B1	Artery. Aorta (STARNET)	EpiXcan	0.998525	starnet_aor	0.999981
5924	ENSG00000067601	PMS2P4	-0.0740148	-0.0233065	0.940999	0.00867296	0.0105023	0.0206833	0.0506412	15	23	17	B1	Artery. Aorta (STARNET)	EpiXcan	0.998525	starnet_aor	0.999981
5925	ENSG00000106628	POLD2	0.0739295	0.0287814	0.941066	0.0381412	0.0457532	1.01359e-06	4.16115e-06	32	44	38	B1	Artery. Aorta (STARNET)	EpiXcan	0.998525	starnet_aor	0.999981
5926	ENSG00000125633	CCDC93	-0.073747	0.0147132	0.941212	0.0368637	0.079621	1.12286e-10	6.64624e-10	20	36	22	B1	Artery. Aorta (STARNET)	EpiXcan	0.998525	starnet_aor	0.999981
5927	ENSG00000148677	ANKRD1	-0.0736736	-0.0890577	0.94127	0.00172677	0.0180179	0.00263414	0.00721451	5	12	6	B1	Artery. Aorta (STARNET)	EpiXcan	0.998525	starnet_aor	0.999981
5928	ENSG00000197415	VEPH1	0.0733773	0.0167962	0.941506	0.0525479	0.0502185	3.75276e-07	1.6131e-06	39	50	45	B1	Artery. Aorta (STARNET)	EpiXcan	0.998525	starnet_aor	0.999981
5929	ENSG00000115594	IL1R1	-0.0729669	-0.00625898	0.941832	0.138455	0.229316	1.76325e-31	3.3137e-30	10	17	14	B1	Artery. Aorta (STARNET)	EpiXcan	0.998525	starnet_aor	0.999981
5930	ENSG00000120306	CYSTM1	0.0726355	0.0167137	0.942096	0.0117177	0.0496327	4.73973e-07	2.01478e-06	4	36	7	B1	Artery. Aorta (STARNET)	EpiXcan	0.998525	starnet_aor	0.999981
5931	ENSG00000087266	SH3BP2	-0.0723865	-0.052616	0.942294	0.00166998	0.0306896	7.67387e-05	0.000252517	2	9	3	B1	Artery. Aorta (STARNET)	EpiXcan	0.998525	starnet_aor	0.999981
5932	ENSG00000198000	NOL8	-0.0722633	0.00673404	0.942392	0.038399	0.0350596	2.13715e-05	7.5106e-05	63	108	76	B1	Artery. Aorta (STARNET)	EpiXcan	0.998525	starnet_aor	0.999981
5933	ENSG00000115109	EPB41L5	0.0714095	0.0194783	0.943072	0.0228369	0.0958055	7.12095e-13	4.96076e-12	13	21	18	B1	Artery. Aorta (STARNET)	EpiXcan	0.998525	starnet_aor	0.999981
5934	ENSG00000167613	LAIR1	0.0713255	0.0509269	0.943139	0.00603645	0.026276	0.00026787	0.000826045	5	13	6	B1	Artery. Aorta (STARNET)	EpiXcan	0.998525	starnet_aor	0.999981
5935	ENSG00000026103	FAS	-0.071092	0.00396176	0.943324	0.00758912	0.0193033	0.00178264	0.00499555	12	27	18	B1	Artery. Aorta (STARNET)	EpiXcan	0.998525	starnet_aor	0.999981
5936	ENSG00000197557	TTC30A	-0.0709656	0.00615135	0.943425	0.0401689	0.0711921	1.23778e-09	6.69184e-09	30	64	38	B1	Artery. Aorta (STARNET)	EpiXcan	0.998525	starnet_aor	0.999981
5937	ENSG00000238156	AL445465.2	-0.0709498	-0.0306396	0.943438	0.00655041	0.0121155	0.0140177	0.0351221	4	15	5	B1	Artery. Aorta (STARNET)	EpiXcan	0.998525	starnet_aor	0.999981
5938	ENSG00000124575	HIST1H1D	-0.0709472	-0.00977534	0.94344	0.0332456	0.0383358	8.14855e-06	3.02351e-05	14	20	16	B1	Artery. Aorta (STARNET)	EpiXcan	0.998525	starnet_aor	0.999981
5939	ENSG00000270402	AC011458.1	0.070905	0.0231086	0.943473	0.020634	0.0594947	2.72985e-08	1.30574e-07	38	51	46	B1	Artery. Aorta (STARNET)	EpiXcan	0.998525	starnet_aor	0.999981
5940	ENSG00000117525	F3	0.0708446	0.0153089	0.943521	0.158323	0.205702	7.72488e-28	1.21774e-26	70	109	84	B1	Artery. Aorta (STARNET)	EpiXcan	0.998525	starnet_aor	0.999981
5941	ENSG00000131351	HAUS8	0.0705991	0.0194024	0.943717	0.0157569	0.0427333	3.00268e-06	1.17162e-05	15	24	18	B1	Artery. Aorta (STARNET)	EpiXcan	0.998525	starnet_aor	0.999981
5942	ENSG00000037757	MRI1	0.0704396	0.0237347	0.943844	0.0208527	0.203031	2.68169e-27	4.12985e-26	11	78	17	B1	Artery. Aorta (STARNET)	EpiXcan	0.998525	starnet_aor	0.999981
5943	ENSG00000165084	C8orf34	0.0703598	-0.0166037	0.943907	0.0449097	0.0826624	1.06845e-11	6.86691e-11	29	51	33	B1	Artery. Aorta (STARNET)	EpiXcan	0.998525	starnet_aor	0.999981
5944	ENSG00000174485	DENND4A	-0.0698755	-0.00958186	0.944293	0.00861119	0.0300482	9.39242e-05	0.000305727	12	18	15	B1	Artery. Aorta (STARNET)	EpiXcan	0.998525	starnet_aor	0.999981
5945	ENSG00000163378	EOGT	0.069695	0.00795276	0.944436	0.0342296	0.144141	2.84081e-19	2.92934e-18	21	38	25	B1	Artery. Aorta (STARNET)	EpiXcan	0.998525	starnet_aor	0.999981
5946	ENSG00000132554	RGS22	-0.0696555	-0.0099208	0.944468	0.0698706	0.0781146	1.5997e-10	9.31176e-10	35	43	38	B1	Artery. Aorta (STARNET)	EpiXcan	0.998525	starnet_aor	0.999981
5947	ENSG00000166479	TMX3	-0.0694626	-0.00889287	0.944621	0.0694864	0.198001	1.09376e-26	1.63521e-25	14	21	17	B1	Artery. Aorta (STARNET)	EpiXcan	0.998525	starnet_aor	0.999981
5948	ENSG00000124275	MTRR	-0.0693233	-0.0105459	0.944732	0.0460372	0.0585736	2.78366e-08	1.33023e-07	49	73	59	B1	Artery. Aorta (STARNET)	EpiXcan	0.998525	starnet_aor	0.999981
5949	ENSG00000100271	TTLL1	-0.0688217	-0.0129322	0.945132	0.0648947	0.0597092	2.86802e-08	1.36799e-07	51	84	61	B1	Artery. Aorta (STARNET)	EpiXcan	0.998525	starnet_aor	0.999981
5950	ENSG00000119392	GLE1	0.0687166	-0.00263488	0.945215	0.0522965	0.0822904	2.39572e-11	1.49346e-10	8	11	9	B1	Artery. Aorta (STARNET)	EpiXcan	0.998525	starnet_aor	0.999981
5951	ENSG00000267370	AC008752.3	-0.0687125	-0.0111342	0.945218	0.0294219	0.111927	9.26162e-15	7.34519e-14	13	16	16	B1	Artery. Aorta (STARNET)	EpiXcan	0.998525	starnet_aor	0.999981
5952	ENSG00000163785	RYK	0.068623	0.0142963	0.94529	0.0194229	0.0537848	1.51881e-07	6.77509e-07	6	14	8	B1	Artery. Aorta (STARNET)	EpiXcan	0.998525	starnet_aor	0.999981
5953	ENSG00000157045	NTAN1	0.0686133	0.0563772	0.945297	0.0239009	0.0432266	2.24185e-06	8.86235e-06	18	41	19	B1	Artery. Aorta (STARNET)	EpiXcan	0.998525	starnet_aor	0.999981
5954	ENSG00000259972	AC009120.2	0.0685057	-0.03676	0.945383	0.0484159	0.0248079	0.000417615	0.00125825	49	71	59	B1	Artery. Aorta (STARNET)	EpiXcan	0.998525	starnet_aor	0.999981
5955	ENSG00000170954	ZNF415	-0.0684979	-0.00991245	0.945389	0.122042	0.185261	1.49309e-24	2.01096e-23	37	52	42	B1	Artery. Aorta (STARNET)	EpiXcan	0.998525	starnet_aor	0.999981
5956	ENSG00000088986	DYNLL1	-0.0684876	-0.0289931	0.945398	0.0680648	0.291772	2.87855e-43	8.49948e-42	26	58	37	B1	Artery. Aorta (STARNET)	EpiXcan	0.998525	starnet_aor	0.999981
5957	ENSG00000051108	HERPUD1	-0.0684023	-0.018691	0.945465	0.0135752	0.0398371	6.66139e-06	2.49278e-05	7	7	7	B1	Artery. Aorta (STARNET)	EpiXcan	0.998525	starnet_aor	0.999981
5958	ENSG00000272462	U91328.2	-0.0683341	-0.0111837	0.94552	0.0467681	0.121099	5.37571e-16	4.5526e-15	14	26	18	B1	Artery. Aorta (STARNET)	EpiXcan	0.998525	starnet_aor	0.999981
5959	ENSG00000232347	AL390728.5	0.0675045	0.0135095	0.94618	0.0294717	0.0657247	3.82198e-09	1.97651e-08	6	21	7	B1	Artery. Aorta (STARNET)	EpiXcan	0.998525	starnet_aor	0.999981
5960	ENSG00000253955	AC008663.2	0.0670364	0.0105112	0.946553	0.018789	0.0540615	1.37031e-07	6.15017e-07	6	10	6	B1	Artery. Aorta (STARNET)	EpiXcan	0.998525	starnet_aor	0.999981
5961	ENSG00000188295	ZNF669	-0.0668202	-0.0580004	0.946725	0.0126588	0.194255	8.97301e-27	1.34411e-25	25	32	30	B1	Artery. Aorta (STARNET)	EpiXcan	0.998525	starnet_aor	0.999981
5962	ENSG00000103034	NDRG4	0.0666355	0.0169751	0.946872	0.0245889	0.0504751	2.85773e-07	1.24018e-06	10	23	12	B1	Artery. Aorta (STARNET)	EpiXcan	0.998525	starnet_aor	0.999981
5963	ENSG00000087448	KLHL42	0.0665194	-0.00701308	0.946964	0.278545	0.446095	4.51393e-72	3.13606e-70	32	60	38	B1	Artery. Aorta (STARNET)	EpiXcan	0.998525	starnet_aor	0.999981
5964	ENSG00000100280	AP1B1	0.0665053	0.0103646	0.946976	0.0250726	0.0395534	5.62267e-06	2.11906e-05	17	21	17	B1	Artery. Aorta (STARNET)	EpiXcan	0.998525	starnet_aor	0.999981
5965	ENSG00000185842	DNAH14	-0.0664859	-0.0681896	0.946991	0.00358964	0.0174366	0.00294607	0.00801878	8	14	11	B1	Artery. Aorta (STARNET)	EpiXcan	0.998525	starnet_aor	0.999981
5966	ENSG00000163902	RPN1	-0.065972	-0.00697238	0.9474	0.127287	0.152359	4.25616e-20	4.5859e-19	34	67	39	B1	Artery. Aorta (STARNET)	EpiXcan	0.998525	starnet_aor	0.999981
5967	ENSG00000163536	SERPINI1	0.0659589	0.00815338	0.947411	0.0494055	0.130106	3.34433e-17	3.05103e-16	29	37	32	B1	Artery. Aorta (STARNET)	EpiXcan	0.998525	starnet_aor	0.999981
5968	ENSG00000111186	WNT5B	0.0656989	0.0114688	0.947618	0.0369168	0.010751	0.019844	0.0487261	41	71	49	B1	Artery. Aorta (STARNET)	EpiXcan	0.998525	starnet_aor	0.999981
5969	ENSG00000164266	SPINK1	0.0654831	0.0543869	0.947789	0.0802333	0.0861243	1.79846e-11	1.13608e-10	42	96	46	B1	Artery. Aorta (STARNET)	EpiXcan	0.998525	starnet_aor	0.999981
5970	ENSG00000090621	PABPC4	-0.0654465	-0.0280772	0.947819	0.0313958	0.0672627	3.64431e-09	1.89036e-08	18	23	21	B1	Artery. Aorta (STARNET)	EpiXcan	0.998525	starnet_aor	0.999981
5971	ENSG00000196943	NOP9	0.06542	0.0117211	0.94784	0.0134111	0.0149761	0.00552598	0.0145783	13	30	14	B1	Artery. Aorta (STARNET)	EpiXcan	0.998525	starnet_aor	0.999981
5972	ENSG00000205930	C21orf62-AS1	0.0653688	-0.0185861	0.94788	0.0386715	0.0667454	3.06411e-09	1.5975e-08	32	52	34	B1	Artery. Aorta (STARNET)	EpiXcan	0.998525	starnet_aor	0.999981
5973	ENSG00000154645	CHODL	0.0653179	0.00464594	0.947921	0.187563	0.471804	1.72557e-78	1.41681e-76	77	106	96	B1	Artery. Aorta (STARNET)	EpiXcan	0.998525	starnet_aor	0.999981
5974	ENSG00000056558	TRAF1	0.0649781	0.0143491	0.948191	0.119653	0.191053	1.53219e-25	2.14843e-24	41	142	51	B1	Artery. Aorta (STARNET)	EpiXcan	0.998525	starnet_aor	0.999981
5975	ENSG00000144535	DIS3L2	0.064943	0.0405116	0.948219	0.0144071	0.0350573	2.25691e-05	7.91877e-05	24	35	26	B1	Artery. Aorta (STARNET)	EpiXcan	0.998525	starnet_aor	0.999981
5976	ENSG00000104497	SNX16	0.0646011	0.0135521	0.948492	0.149746	0.460871	1.72604e-76	1.35905e-74	21	49	26	B1	Artery. Aorta (STARNET)	EpiXcan	0.998525	starnet_aor	0.999981
5977	ENSG00000105976	MET	-0.0641685	0.000914812	0.948836	0.429903	0.550948	8.53372e-102	1.21321e-99	40	47	42	B1	Artery. Aorta (STARNET)	EpiXcan	0.998525	starnet_aor	0.999981
5978	ENSG00000138303	ASCC1	-0.0639846	-0.0337958	0.948982	0.0383174	0.0207492	0.00121775	0.00348846	28	35	34	B1	Artery. Aorta (STARNET)	EpiXcan	0.998525	starnet_aor	0.999981
5979	ENSG00000197555	SIPA1L1	0.0639831	-0.0376536	0.948984	0.0271359	0.0266789	0.000224662	0.00069983	26	35	31	B1	Artery. Aorta (STARNET)	EpiXcan	0.998525	starnet_aor	0.999981
5980	ENSG00000120437	ACAT2	0.0636349	-0.00332968	0.949261	0.0170412	0.0166131	0.00388506	0.0104176	28	34	31	B1	Artery. Aorta (STARNET)	EpiXcan	0.998525	starnet_aor	0.999981
5981	ENSG00000215146	BX322639.1	0.0634364	0.00208524	0.949419	0.252483	0.405331	2.05296e-63	1.0983e-61	13	55	14	B1	Artery. Aorta (STARNET)	EpiXcan	0.998525	starnet_aor	0.999981
5982	ENSG00000247556	OIP5-AS1	-0.0634354	-0.00985283	0.94942	0.125507	0.253213	6.40159e-35	1.38828e-33	23	37	28	B1	Artery. Aorta (STARNET)	EpiXcan	0.998525	starnet_aor	0.999981
5983	ENSG00000184743	ATL3	-0.0632028	-0.0240749	0.949605	0.00346922	0.0116308	0.0154406	0.0384924	6	15	6	B1	Artery. Aorta (STARNET)	EpiXcan	0.998525	starnet_aor	0.999981
5984	ENSG00000157214	STEAP2	-0.0628991	-0.0042512	0.949847	0.129967	0.352766	6.65608e-53	2.58074e-51	6	12	10	B1	Artery. Aorta (STARNET)	EpiXcan	0.998525	starnet_aor	0.999981
5985	ENSG00000187151	ANGPTL5	-0.0627684	-0.00984501	0.949951	0.0807056	0.140461	1.02351e-18	1.01715e-17	23	42	27	B1	Artery. Aorta (STARNET)	EpiXcan	0.998525	starnet_aor	0.999981
5986	ENSG00000104381	GDAP1	-0.0626061	0.193653	0.95008	0.00762185	0.0220015	0.000863462	0.00251615	7	18	8	B1	Artery. Aorta (STARNET)	EpiXcan	0.998525	starnet_aor	0.999981
5987	ENSG00000075131	TIPIN	0.0625779	0.00600344	0.950103	0.109499	0.210127	1.94052e-29	3.29587e-28	45	79	53	B1	Artery. Aorta (STARNET)	EpiXcan	0.998525	starnet_aor	0.999981
5988	ENSG00000169282	KCNAB1	0.0623712	0.00841974	0.950267	0.0731339	0.189511	4.51648e-26	6.54208e-25	52	93	61	B1	Artery. Aorta (STARNET)	EpiXcan	0.998525	starnet_aor	0.999981
5989	ENSG00000168411	RFWD3	0.062351	-0.00698449	0.950283	0.126618	0.155754	3.23595e-21	3.72729e-20	76	179	90	B1	Artery. Aorta (STARNET)	EpiXcan	0.998525	starnet_aor	0.999981
5990	ENSG00000136010	ALDH1L2	0.062141	0.0117933	0.950451	0.0567214	0.0778789	1.40344e-10	8.22772e-10	38	51	42	B1	Artery. Aorta (STARNET)	EpiXcan	0.998525	starnet_aor	0.999981
5991	ENSG00000124549	BTN2A3P	0.0620811	0.0067614	0.950498	0.0758141	0.251665	3.54895e-35	7.81788e-34	20	55	24	B1	Artery. Aorta (STARNET)	EpiXcan	0.998525	starnet_aor	0.999981
5992	ENSG00000125089	SH3TC1	-0.0620383	-0.0363483	0.950532	0.0261182	0.0654663	4.95826e-09	2.54527e-08	24	34	29	B1	Artery. Aorta (STARNET)	EpiXcan	0.998525	starnet_aor	0.999981
5993	ENSG00000088876	ZNF343	0.0619306	0.0042605	0.950618	0.0176477	0.0225434	0.000738038	0.00216422	18	25	23	B1	Artery. Aorta (STARNET)	EpiXcan	0.998525	starnet_aor	0.999981
5994	ENSG00000197157	SND1	0.0619305	0.00712191	0.950618	0.0882597	0.141212	8.34131e-19	8.34892e-18	45	60	49	B1	Artery. Aorta (STARNET)	EpiXcan	0.998525	starnet_aor	0.999981
5995	ENSG00000183020	AP2A2	-0.0618724	-0.0113096	0.950664	0.0390493	0.123321	1.2863e-16	1.12406e-15	16	29	23	B1	Artery. Aorta (STARNET)	EpiXcan	0.998525	starnet_aor	0.999981
5996	ENSG00000100296	THOC5	0.0615651	0.00892644	0.950909	0.315479	0.537769	4.69027e-98	6.26213e-96	41	85	47	B1	Artery. Aorta (STARNET)	EpiXcan	0.998525	starnet_aor	0.999981
5997	ENSG00000181019	NQO1	-0.0613116	-0.0429377	0.951111	0.0105104	0.025099	0.000383271	0.00116093	10	13	11	B1	Artery. Aorta (STARNET)	EpiXcan	0.998525	starnet_aor	0.999981
5998	ENSG00000068885	IFT80	0.0613017	0.00375898	0.951119	0.0643431	0.143352	6.93376e-19	6.9719e-18	27	47	31	B1	Artery. Aorta (STARNET)	EpiXcan	0.998525	starnet_aor	0.999981
5999	ENSG00000166169	POLL	0.0611162	-0.00620377	0.951267	0.00664064	0.0215363	0.000891707	0.00259359	9	10	10	B1	Artery. Aorta (STARNET)	EpiXcan	0.998525	starnet_aor	0.999981
6000	ENSG00000170889	RPS9	-0.0608933	-0.00840276	0.951444	0.082009	0.153566	1.8263e-20	2.01011e-19	22	70	30	B1	Artery. Aorta (STARNET)	EpiXcan	0.998525	starnet_aor	0.999981
6001	ENSG00000137462	TLR2	-0.060802	-0.00685897	0.951517	0.132015	0.192203	3.3745e-26	4.92042e-25	44	53	49	B1	Artery. Aorta (STARNET)	EpiXcan	0.998525	starnet_aor	0.999981
6002	ENSG00000029725	RABEP1	-0.0606967	-0.0152144	0.951601	0.0414422	0.14488	4.90679e-19	4.99926e-18	23	41	28	B1	Artery. Aorta (STARNET)	EpiXcan	0.998525	starnet_aor	0.999981
6003	ENSG00000169919	GUSB	0.0606361	0.00895879	0.951649	0.0170957	0.0301332	8.87642e-05	0.000289852	14	20	17	B1	Artery. Aorta (STARNET)	EpiXcan	0.998525	starnet_aor	0.999981
6004	ENSG00000111731	C2CD5	0.0602469	0.00219926	0.951959	0.058902	0.137507	1.71849e-18	1.69248e-17	55	94	68	B1	Artery. Aorta (STARNET)	EpiXcan	0.998525	starnet_aor	0.999981
6005	ENSG00000107951	MTPAP	-0.0600845	-0.00893857	0.952088	0.0954262	0.163583	7.22834e-22	8.59009e-21	46	64	55	B1	Artery. Aorta (STARNET)	EpiXcan	0.998525	starnet_aor	0.999981
6006	ENSG00000164031	DNAJB14	-0.059598	-0.0346192	0.952476	0.0115487	0.0373524	1.31568e-05	4.75765e-05	14	38	17	B1	Artery. Aorta (STARNET)	EpiXcan	0.998525	starnet_aor	0.999981
6007	ENSG00000007933	FMO3	-0.0595374	-0.00675502	0.952524	0.0225739	0.107365	2.77318e-14	2.13859e-13	10	19	14	B1	Artery. Aorta (STARNET)	EpiXcan	0.998525	starnet_aor	0.999981
6008	ENSG00000105928	DFNA5	-0.0594479	-0.0058565	0.952595	0.0864842	0.154388	1.67515e-20	1.84772e-19	32	48	38	B1	Artery. Aorta (STARNET)	EpiXcan	0.998525	starnet_aor	0.999981
6009	ENSG00000128604	IRF5	0.0593286	0.00901789	0.95269	0.00235579	0.0114495	0.0170308	0.0422373	6	9	6	B1	Artery. Aorta (STARNET)	EpiXcan	0.998525	starnet_aor	0.999981
6010	ENSG00000255418	AC090092.1	0.0586055	0.00244392	0.953266	0.414269	0.685236	4.81242e-153	2.63893e-150	43	96	57	B1	Artery. Aorta (STARNET)	EpiXcan	0.998525	starnet_aor	0.999981
6011	ENSG00000117500	TMED5	-0.0581415	-0.0175079	0.953636	0.0239449	0.0310134	6.91826e-05	0.000228584	18	27	22	B1	Artery. Aorta (STARNET)	EpiXcan	0.998525	starnet_aor	0.999981
6012	ENSG00000133065	SLC41A1	0.0579634	0.00244934	0.953778	0.0258526	0.0676967	3.17041e-09	1.65068e-08	21	48	29	B1	Artery. Aorta (STARNET)	EpiXcan	0.998525	starnet_aor	0.999981
6013	ENSG00000114978	MOB1A	0.0576995	-0.160669	0.953988	0.0127475	0.0124337	0.0121995	0.0307722	10	22	12	B1	Artery. Aorta (STARNET)	EpiXcan	0.998525	starnet_aor	0.999981
6014	ENSG00000104689	TNFRSF10A	0.0576418	0.0908333	0.954034	0.00131653	0.359857	8.41242e-54	3.39014e-52	9	42	13	B1	Artery. Aorta (STARNET)	EpiXcan	0.998525	starnet_aor	0.999981
6015	ENSG00000267809	NDUFV2P1	-0.0575118	-0.0644671	0.954137	0.0100248	0.0159171	0.00463816	0.0123443	17	47	21	B1	Artery. Aorta (STARNET)	EpiXcan	0.998525	starnet_aor	0.999981
6016	ENSG00000112303	VNN2	0.0572904	-0.00986661	0.954314	0.044687	0.242746	5.06471e-34	1.05657e-32	28	41	38	B1	Artery. Aorta (STARNET)	EpiXcan	0.998525	starnet_aor	0.999981
6017	ENSG00000269609	RPARP-AS1	0.0572371	0.0238301	0.954356	0.0591895	0.0416458	3.41701e-06	1.32297e-05	43	56	50	B1	Artery. Aorta (STARNET)	EpiXcan	0.998525	starnet_aor	0.999981
6018	ENSG00000183793	NPIPA5	-0.0572212	-0.0712443	0.954369	0.0289754	0.0594217	2.33907e-08	1.12583e-07	34	100	47	B1	Artery. Aorta (STARNET)	EpiXcan	0.998525	starnet_aor	0.999981
6019	ENSG00000130347	RTN4IP1	0.057043	0.00718393	0.954511	0.0275975	0.062107	1.37496e-08	6.76421e-08	26	33	32	B1	Artery. Aorta (STARNET)	EpiXcan	0.998525	starnet_aor	0.999981
6020	ENSG00000103064	SLC7A6	0.0564734	0.0526191	0.954965	0.00159659	0.0291104	0.000125104	0.000402019	4	9	6	B1	Artery. Aorta (STARNET)	EpiXcan	0.998525	starnet_aor	0.999981
6021	ENSG00000124587	PEX6	-0.0564385	-0.00164831	0.954993	0.22159	0.341516	2.49566e-50	8.95288e-49	18	25	21	B1	Artery. Aorta (STARNET)	EpiXcan	0.998525	starnet_aor	0.999981
6022	ENSG00000179344	HLA-DQB1	0.0562685	0.00504179	0.955128	0.342805	0.715728	8.73274e-169	7.44903e-166	24	60	32	B1	Artery. Aorta (STARNET)	EpiXcan	0.998525	starnet_aor	0.999981
6023	ENSG00000214176	PLEKHM1P1	-0.0561844	-0.0322984	0.955195	0.00737121	0.0179781	0.00252407	0.00693533	2	3	2	B1	Artery. Aorta (STARNET)	EpiXcan	0.998525	starnet_aor	0.999981
6024	ENSG00000146001	PCDHB18P	0.0558762	0.00711967	0.95544	0.031095	0.0556482	6.92204e-08	3.20027e-07	34	42	40	B1	Artery. Aorta (STARNET)	EpiXcan	0.998525	starnet_aor	0.999981
6025	ENSG00000072201	LNX1	0.055838	0.00420333	0.955471	0.0948648	0.204687	1.4893e-27	2.31444e-26	9	24	12	B1	Artery. Aorta (STARNET)	EpiXcan	0.998525	starnet_aor	0.999981
6026	ENSG00000102780	DGKH	0.0558168	0.0235712	0.955488	0.0361192	0.0536056	1.46809e-07	6.56409e-07	10	16	16	B1	Artery. Aorta (STARNET)	EpiXcan	0.998525	starnet_aor	0.999981
6027	ENSG00000197020	ZNF100	0.0552672	0.00333297	0.955926	0.71308	0.782015	1.80864e-212	3.96712e-209	13	33	14	B1	Artery. Aorta (STARNET)	EpiXcan	0.998525	starnet_aor	0.999981
6028	ENSG00000165138	ANKS6	0.0552016	0.0109595	0.955978	0.0683801	0.199525	7.0525e-27	1.06265e-25	7	11	10	B1	Artery. Aorta (STARNET)	EpiXcan	0.998525	starnet_aor	0.999981
6029	ENSG00000204792	LINC01291	-0.0547892	-0.0414835	0.956306	0.00533035	0.784559	6.37549e-213	1.63149e-209	38	59	48	B1	Artery. Aorta (STARNET)	EpiXcan	0.998525	starnet_aor	0.999981
6030	ENSG00000115020	PIKFYVE	-0.0547432	0.0129027	0.956343	0.00354919	0.038477	8.93977e-06	3.29955e-05	44	82	62	B1	Artery. Aorta (STARNET)	EpiXcan	0.998525	starnet_aor	0.999981
6031	ENSG00000224017	LINC01449	0.0544354	0.0414676	0.956588	0.0615427	0.0740478	4.91395e-10	2.73861e-09	56	79	69	B1	Artery. Aorta (STARNET)	EpiXcan	0.998525	starnet_aor	0.999981
6032	ENSG00000177192	PUS1	-0.0543828	0.0442422	0.95663	0.0132836	0.0146119	0.00687776	0.0179289	17	23	20	B1	Artery. Aorta (STARNET)	EpiXcan	0.998525	starnet_aor	0.999981
6033	ENSG00000116717	GADD45A	-0.0543391	-0.0729868	0.956665	0.00216087	0.0495347	3.33709e-07	1.43966e-06	4	5	5	B1	Artery. Aorta (STARNET)	EpiXcan	0.998525	starnet_aor	0.999981
6034	ENSG00000138744	NAAA	0.0542499	0.0170808	0.956736	0.128765	0.250035	1.05522e-34	2.26283e-33	51	134	61	B1	Artery. Aorta (STARNET)	EpiXcan	0.998525	starnet_aor	0.999981
6035	ENSG00000254542	NAV2-AS3	0.054226	-0.00970567	0.956755	0.0479581	0.0919671	2.20257e-12	1.48391e-11	27	41	34	B1	Artery. Aorta (STARNET)	EpiXcan	0.998525	starnet_aor	0.999981
6036	ENSG00000186676	EEF1GP1	0.0542241	0.0109714	0.956757	0.0191549	0.0576984	2.85937e-08	1.36429e-07	3	6	4	B1	Artery. Aorta (STARNET)	EpiXcan	0.998525	starnet_aor	0.999981
6037	ENSG00000105894	PTN	-0.0538229	-0.00571605	0.957076	0.0498036	0.0193143	0.00182816	0.00511751	61	93	74	B1	Artery. Aorta (STARNET)	EpiXcan	0.998525	starnet_aor	0.999981
6038	ENSG00000255125	AC116535.2	0.0536676	0.0871081	0.9572	0.000473254	0.0220695	0.00080994	0.00236602	1	3	3	B1	Artery. Aorta (STARNET)	EpiXcan	0.998525	starnet_aor	0.999981
6039	ENSG00000100403	ZC3H7B	-0.053549	0.0336819	0.957294	0.0220354	0.0200759	0.0014839	0.00419901	19	34	22	B1	Artery. Aorta (STARNET)	EpiXcan	0.998525	starnet_aor	0.999981
6040	ENSG00000196693	ZNF33B	-0.053396	0.0185219	0.957416	0.0604881	0.172733	2.3415e-23	2.99695e-22	32	54	38	B1	Artery. Aorta (STARNET)	EpiXcan	0.998525	starnet_aor	0.999981
6041	ENSG00000118965	WDR35	-0.0533938	-0.0303087	0.957418	0.0239115	0.0561667	5.21607e-08	2.43058e-07	20	34	28	B1	Artery. Aorta (STARNET)	EpiXcan	0.998525	starnet_aor	0.999981
6042	ENSG00000134709	HOOK1	-0.0532826	0.0269473	0.957507	0.0360757	0.0735308	4.00404e-10	2.2536e-09	43	90	53	B1	Artery. Aorta (STARNET)	EpiXcan	0.998525	starnet_aor	0.999981
6043	ENSG00000242950	ERVW-1	-0.053094	-0.136748	0.957657	0.0168065	0.020385	0.00127206	0.00363574	18	27	19	B1	Artery. Aorta (STARNET)	EpiXcan	0.998525	starnet_aor	0.999981
6044	ENSG00000159479	MED8	0.0524979	0.00348079	0.958132	0.0144509	0.0331816	3.23256e-05	0.000111185	17	20	19	B1	Artery. Aorta (STARNET)	EpiXcan	0.998525	starnet_aor	0.999981
6045	ENSG00000070731	ST6GALNAC2	-0.0524561	-0.010969	0.958165	0.0132877	0.0291818	0.000123168	0.000396128	13	23	15	B1	Artery. Aorta (STARNET)	EpiXcan	0.998525	starnet_aor	0.999981
6046	ENSG00000151690	MFSD6	-0.0523639	-0.00374034	0.958239	0.0585587	0.077667	8.42919e-11	5.04568e-10	15	43	16	B1	Artery. Aorta (STARNET)	EpiXcan	0.998525	starnet_aor	0.999981
6047	ENSG00000140829	DHX38	-0.0522528	-0.00435173	0.958327	0.117143	0.283841	3.44084e-40	9.06186e-39	14	26	20	B1	Artery. Aorta (STARNET)	EpiXcan	0.998525	starnet_aor	0.999981
6048	ENSG00000241549	GUSBP2	-0.0521411	-0.0022841	0.958416	0.0591612	0.131363	1.58916e-17	1.47789e-16	8	14	11	B1	Artery. Aorta (STARNET)	EpiXcan	0.998525	starnet_aor	0.999981
6049	ENSG00000111671	SPSB2	-0.0520847	-0.0353096	0.958461	0.0264167	0.059321	2.27666e-08	1.09614e-07	8	16	9	B1	Artery. Aorta (STARNET)	EpiXcan	0.998525	starnet_aor	0.999981
6050	ENSG00000198087	CD2AP	0.0519848	0.0273983	0.958541	0.0205885	0.0205299	0.00131741	0.00375556	34	69	40	B1	Artery. Aorta (STARNET)	EpiXcan	0.998525	starnet_aor	0.999981
6051	ENSG00000225361	PPP1R26-AS1	-0.0519715	0.0151899	0.958551	0.0918264	0.0248076	0.00037447	0.00113517	95	157	113	B1	Artery. Aorta (STARNET)	EpiXcan	0.998525	starnet_aor	0.999981
6052	ENSG00000119787	ATL2	-0.0519473	-0.0142464	0.958571	0.0155383	0.0384955	8.73965e-06	3.23112e-05	8	36	10	B1	Artery. Aorta (STARNET)	EpiXcan	0.998525	starnet_aor	0.999981
6053	ENSG00000132549	VPS13B	0.0518772	0.0164986	0.958627	0.0170647	0.0498869	2.39506e-07	1.04709e-06	28	49	40	B1	Artery. Aorta (STARNET)	EpiXcan	0.998525	starnet_aor	0.999981
6054	ENSG00000259116	AL049869.3	0.0518106	0.00881706	0.95868	0.0502932	0.0897971	6.19259e-12	4.03912e-11	22	40	24	B1	Artery. Aorta (STARNET)	EpiXcan	0.998525	starnet_aor	0.999981
6055	ENSG00000196209	SIRPB2	-0.0517989	-0.00395755	0.958689	0.176276	0.267557	5.69545e-39	1.45504e-37	38	60	46	B1	Artery. Aorta (STARNET)	EpiXcan	0.998525	starnet_aor	0.999981
6056	ENSG00000144681	STAC	-0.0515847	-0.0112112	0.95886	0.00252232	0.0208666	0.00112353	0.00323227	7	14	8	B1	Artery. Aorta (STARNET)	EpiXcan	0.998525	starnet_aor	0.999981
6057	ENSG00000172748	ZNF596	-0.0515717	0.00452908	0.95887	0.0328653	0.123934	1.00715e-16	8.8466e-16	24	47	35	B1	Artery. Aorta (STARNET)	EpiXcan	0.998525	starnet_aor	0.999981
6058	ENSG00000182606	TRAK1	-0.051525	-0.0146491	0.958907	0.0161067	0.0245453	0.000440161	0.00132437	26	63	32	B1	Artery. Aorta (STARNET)	EpiXcan	0.998525	starnet_aor	0.999981
6059	ENSG00000248092	NNT-AS1	-0.0514473	-0.00814241	0.958969	0.0558766	0.144716	1.66341e-19	1.73506e-18	4	12	6	B1	Artery. Aorta (STARNET)	EpiXcan	0.998525	starnet_aor	0.999981
6060	ENSG00000069849	ATP1B3	0.0512683	0.0075063	0.959112	0.01864	0.0446425	1.81795e-06	7.26139e-06	14	19	18	B1	Artery. Aorta (STARNET)	EpiXcan	0.998525	starnet_aor	0.999981
6061	ENSG00000213694	S1PR3	0.0512049	-0.169893	0.959162	0.0232338	0.0178715	0.00241952	0.00666235	21	27	25	B1	Artery. Aorta (STARNET)	EpiXcan	0.998525	starnet_aor	0.999981
6062	ENSG00000183077	AFMID	-0.050808	0.0421551	0.959479	0.0222243	0.0329124	4.24043e-05	0.000143884	31	55	37	B1	Artery. Aorta (STARNET)	EpiXcan	0.998525	starnet_aor	0.999981
6063	ENSG00000186448	ZNF197	-0.0503829	0.0341842	0.959817	0.114638	0.0654505	4.54092e-09	2.33964e-08	76	103	85	B1	Artery. Aorta (STARNET)	EpiXcan	0.998525	starnet_aor	0.999981
6064	ENSG00000184471	C1QTNF8	0.0497976	0.0208047	0.960284	0.192619	0.258911	1.0178e-35	2.2847e-34	62	138	77	B1	Artery. Aorta (STARNET)	EpiXcan	0.998525	starnet_aor	0.999981
6065	ENSG00000214244	SETP21	-0.0497763	-0.000312838	0.960301	0.0280277	0.0714216	9.94923e-10	5.41512e-09	37	54	46	B1	Artery. Aorta (STARNET)	EpiXcan	0.998525	starnet_aor	0.999981
6066	ENSG00000197915	HRNR	-0.049719	-0.0130033	0.960346	0.219623	0.353246	2.74052e-53	1.07892e-51	20	63	24	B1	Artery. Aorta (STARNET)	EpiXcan	0.998525	starnet_aor	0.999981
6067	ENSG00000163864	NMNAT3	0.0495913	0.0236389	0.960448	0.0352555	0.053859	1.20741e-07	5.44931e-07	35	68	43	B1	Artery. Aorta (STARNET)	EpiXcan	0.998525	starnet_aor	0.999981
6068	ENSG00000114270	COL7A1	-0.049566	0.115469	0.960468	0.0169281	0.0201294	0.00146612	0.00415406	13	27	14	B1	Artery. Aorta (STARNET)	EpiXcan	0.998525	starnet_aor	0.999981
6069	ENSG00000123965	PMS2P5	0.0494571	-0.00398399	0.960555	0.00811245	0.0181449	0.00245328	0.00674807	17	44	21	B1	Artery. Aorta (STARNET)	EpiXcan	0.998525	starnet_aor	0.999981
6070	ENSG00000205352	PRR13	0.0491948	-0.0182901	0.960764	0.0354179	0.0446371	1.47333e-06	5.94364e-06	25	32	29	B1	Artery. Aorta (STARNET)	EpiXcan	0.998525	starnet_aor	0.999981
6071	ENSG00000149577	SIDT2	-0.0491198	-0.0124631	0.960824	0.0419226	0.154077	2.47786e-20	2.70591e-19	22	46	26	B1	Artery. Aorta (STARNET)	EpiXcan	0.998525	starnet_aor	0.999981
6072	ENSG00000173221	GLRX	0.0489822	0.00176281	0.960933	0.0300999	0.0728141	6.82627e-10	3.7634e-09	12	20	16	B1	Artery. Aorta (STARNET)	EpiXcan	0.998525	starnet_aor	0.999981
6073	ENSG00000103932	RPAP1	-0.0489773	-0.0355448	0.960937	0.01038	0.0336551	3.295e-05	0.000113205	5	9	7	B1	Artery. Aorta (STARNET)	EpiXcan	0.998525	starnet_aor	0.999981
6074	ENSG00000214135	AC132008.2	-0.0481346	0.0262245	0.961609	0.0243475	0.0279208	0.000160706	0.00050981	22	39	27	B1	Artery. Aorta (STARNET)	EpiXcan	0.998525	starnet_aor	0.999981
6075	ENSG00000248905	FMN1	-0.0480301	-0.0281449	0.961692	0.0456399	0.102409	1.51258e-13	1.10381e-12	23	45	27	B1	Artery. Aorta (STARNET)	EpiXcan	0.998525	starnet_aor	0.999981
6076	ENSG00000116991	SIPA1L2	-0.0479142	0.000418343	0.961785	0.0866336	0.123778	2.37127e-16	2.04198e-15	38	76	52	B1	Artery. Aorta (STARNET)	EpiXcan	0.998525	starnet_aor	0.999981
6077	ENSG00000109339	MAPK10	-0.0478055	-0.0115031	0.961871	0.0536316	0.114723	4.87919e-16	4.13438e-15	54	102	65	B1	Artery. Aorta (STARNET)	EpiXcan	0.998525	starnet_aor	0.999981
6078	ENSG00000100479	POLE2	-0.0477712	-0.00804735	0.961899	0.0119619	0.0204652	0.00124927	0.00357527	13	19	15	B1	Artery. Aorta (STARNET)	EpiXcan	0.998525	starnet_aor	0.999981
6079	ENSG00000103852	TTC23	0.0476387	0.00362864	0.962004	0.0623242	0.18497	8.06569e-25	1.09593e-23	16	29	21	B1	Artery. Aorta (STARNET)	EpiXcan	0.998525	starnet_aor	0.999981
6080	ENSG00000205898	AC019155.1	0.047533	0.00240665	0.962088	0.182121	0.397347	1.47357e-61	7.41808e-60	53	80	71	B1	Artery. Aorta (STARNET)	EpiXcan	0.998525	starnet_aor	0.999981
6081	ENSG00000203880	PCMTD2	-0.0463408	-0.010096	0.963039	0.132867	0.275434	2.35425e-38	5.88716e-37	23	39	28	B1	Artery. Aorta (STARNET)	EpiXcan	0.998525	starnet_aor	0.999981
6082	ENSG00000198252	STYX	-0.0463001	-0.0176228	0.963071	0.00848059	0.0492742	5.30065e-07	2.23958e-06	10	32	16	B1	Artery. Aorta (STARNET)	EpiXcan	0.998525	starnet_aor	0.999981
6083	ENSG00000166900	STX3	0.0462116	0.0582822	0.963142	0.0190425	0.0286566	0.000131406	0.000421301	30	46	34	B1	Artery. Aorta (STARNET)	EpiXcan	0.998525	starnet_aor	0.999981
6084	ENSG00000003147	ICA1	-0.0461488	0.00885622	0.963192	0.0775783	0.12953	4.99223e-17	4.4825e-16	61	86	71	B1	Artery. Aorta (STARNET)	EpiXcan	0.998525	starnet_aor	0.999981
6085	ENSG00000167202	TBC1D2B	-0.0461009	-0.0263098	0.96323	0.014319	0.0125274	0.0116982	0.0295856	16	20	17	B1	Artery. Aorta (STARNET)	EpiXcan	0.998525	starnet_aor	0.999981
6086	ENSG00000188130	MAPK12	-0.0455264	-0.0141266	0.963688	0.0230749	0.0405864	4.14107e-06	1.58598e-05	21	39	26	B1	Artery. Aorta (STARNET)	EpiXcan	0.998525	starnet_aor	0.999981
6087	ENSG00000142583	SLC2A5	-0.045438	-0.0275521	0.963758	0.0137054	0.0793847	5.39213e-11	3.27625e-10	9	13	11	B1	Artery. Aorta (STARNET)	EpiXcan	0.998525	starnet_aor	0.999981
6088	ENSG00000151465	CDC123	0.0453018	0.0633456	0.963867	0.000855221	0.016638	0.00336426	0.00909417	5	20	7	B1	Artery. Aorta (STARNET)	EpiXcan	0.998525	starnet_aor	0.999981
6089	ENSG00000121542	SEC22A	0.0452707	-0.00751872	0.963892	0.0702944	0.135895	3.19908e-18	3.10093e-17	51	73	53	B1	Artery. Aorta (STARNET)	EpiXcan	0.998525	starnet_aor	0.999981
6090	ENSG00000088682	COQ9	0.0451397	0.0814176	0.963996	0.00125951	0.052143	1.59418e-07	7.08657e-07	12	23	19	B1	Artery. Aorta (STARNET)	EpiXcan	0.998525	starnet_aor	0.999981
6091	ENSG00000042493	CAPG	-0.04503	-0.0117214	0.964083	0.0865629	0.118685	6.61444e-16	5.55569e-15	43	64	53	B1	Artery. Aorta (STARNET)	EpiXcan	0.998525	starnet_aor	0.999981
6092	ENSG00000166135	HIF1AN	0.0447422	-0.0223935	0.964313	0.0206632	0.0485709	4.50473e-07	1.92341e-06	27	35	32	B1	Artery. Aorta (STARNET)	EpiXcan	0.998525	starnet_aor	0.999981
6093	ENSG00000257647	AC124312.2	0.044646	0.0134571	0.964389	0.0117811	0.0415449	4.00143e-06	1.53633e-05	4	5	4	B1	Artery. Aorta (STARNET)	EpiXcan	0.998525	starnet_aor	0.999981
6094	ENSG00000146151	HMGCLL1	0.0446105	-0.011333	0.964418	0.087431	0.115591	3.08924e-15	2.5017e-14	84	125	98	B1	Artery. Aorta (STARNET)	EpiXcan	0.998525	starnet_aor	0.999981
6095	ENSG00000122952	ZWINT	0.0440935	0.10657	0.96483	0.00963948	0.0112918	0.0175742	0.0435185	27	33	32	B1	Artery. Aorta (STARNET)	EpiXcan	0.998525	starnet_aor	0.999981
6096	ENSG00000122484	RPAP2	0.0440741	0.0144318	0.964845	0.0125805	0.069112	1.55663e-09	8.34224e-09	15	43	23	B1	Artery. Aorta (STARNET)	EpiXcan	0.998525	starnet_aor	0.999981
6097	ENSG00000185339	TCN2	0.0439753	-0.00379887	0.964924	0.128697	0.193257	5.22198e-26	7.54263e-25	49	106	72	B1	Artery. Aorta (STARNET)	EpiXcan	0.998525	starnet_aor	0.999981
6098	ENSG00000102683	SGCG	0.0439398	0.00541815	0.964952	0.242473	0.390536	2.78484e-60	1.34039e-58	64	113	79	B1	Artery. Aorta (STARNET)	EpiXcan	0.998525	starnet_aor	0.999981
6099	ENSG00000113811	SELENOK	-0.0434262	-0.00512442	0.965362	0.0169767	0.0281636	0.000138029	0.000440693	33	45	43	B1	Artery. Aorta (STARNET)	EpiXcan	0.998525	starnet_aor	0.999981
6100	ENSG00000108582	CPD	0.043129	-0.00749303	0.965599	0.00648296	0.0126055	0.0113085	0.0286519	8	16	12	B1	Artery. Aorta (STARNET)	EpiXcan	0.998525	starnet_aor	0.999981
6101	ENSG00000273402	AC004908.3	-0.0429984	-0.00246101	0.965703	0.271	0.65711	6.41054e-139	2.59019e-136	18	37	28	B1	Artery. Aorta (STARNET)	EpiXcan	0.998525	starnet_aor	0.999981
6102	ENSG00000148337	CIZ1	-0.0427334	-0.0139324	0.965914	0.0133164	0.0336192	2.84807e-05	9.87118e-05	7	9	8	B1	Artery. Aorta (STARNET)	EpiXcan	0.998525	starnet_aor	0.999981
6103	ENSG00000074356	NCBP3	-0.0425757	-0.0137156	0.96604	0.00710025	0.0245375	0.00039836	0.00120402	4	30	6	B1	Artery. Aorta (STARNET)	EpiXcan	0.998525	starnet_aor	0.999981
6104	ENSG00000120279	MYCT1	0.042159	0.0185138	0.966372	0.0188672	0.0263314	0.000138791	0.000442943	11	27	15	B1	Artery. Aorta (STARNET)	EpiXcan	0.998525	starnet_aor	0.999981
6105	ENSG00000054282	SDCCAG8	-0.0421236	-0.0389769	0.9664	0.0150244	0.0384559	1.01266e-05	3.71436e-05	10	12	11	B1	Artery. Aorta (STARNET)	EpiXcan	0.998525	starnet_aor	0.999981
6106	ENSG00000095777	MYO3A	0.0421135	-0.0055576	0.966408	0.0554604	0.106653	4.26536e-14	3.24531e-13	34	59	43	B1	Artery. Aorta (STARNET)	EpiXcan	0.998525	starnet_aor	0.999981
6107	ENSG00000239828	AC063944.1	0.0414446	0.0210339	0.966941	0.010547	0.0203415	0.00140594	0.00398868	12	25	14	B1	Artery. Aorta (STARNET)	EpiXcan	0.998525	starnet_aor	0.999981
6108	ENSG00000132436	FIGNL1	-0.0414248	0.00312431	0.966957	0.173439	0.249691	1.93087e-34	4.10618e-33	11	13	12	B1	Artery. Aorta (STARNET)	EpiXcan	0.998525	starnet_aor	0.999981
6109	ENSG00000138449	SLC40A1	0.0413315	0.00799638	0.967032	0.0464185	0.0771521	2.17821e-10	1.254e-09	15	23	16	B1	Artery. Aorta (STARNET)	EpiXcan	0.998525	starnet_aor	0.999981
6110	ENSG00000246225	AC006299.1	0.0412342	0.000211077	0.967109	0.383952	0.60985	7.53103e-121	1.92719e-118	18	35	23	B1	Artery. Aorta (STARNET)	EpiXcan	0.998525	starnet_aor	0.999981
6111	ENSG00000085365	SCAMP1	-0.0412113	0.0157959	0.967127	0.0396828	0.0884483	4.98036e-12	3.2791e-11	41	72	60	B1	Artery. Aorta (STARNET)	EpiXcan	0.998525	starnet_aor	0.999981
6112	ENSG00000166997	CNPY4	0.0409403	-0.0123656	0.967343	0.0157078	0.0915566	3.20489e-12	2.13391e-11	13	26	21	B1	Artery. Aorta (STARNET)	EpiXcan	0.998525	starnet_aor	0.999981
6113	ENSG00000130202	NECTIN2	-0.0408401	-0.0130395	0.967423	0.0161934	0.0670377	3.69228e-09	1.91331e-08	24	61	30	B1	Artery. Aorta (STARNET)	EpiXcan	0.998525	starnet_aor	0.999981
6114	ENSG00000177425	PAWR	0.0407195	0.0306521	0.96752	0.0315751	0.0537454	1.40651e-07	6.30344e-07	42	55	48	B1	Artery. Aorta (STARNET)	EpiXcan	0.998525	starnet_aor	0.999981
6115	ENSG00000171130	ATP6V0E2	-0.0405497	-0.017018	0.967655	0.043348	0.067705	2.65278e-09	1.39346e-08	34	52	39	B1	Artery. Aorta (STARNET)	EpiXcan	0.998525	starnet_aor	0.999981
6116	ENSG00000260633	AC010207.1	-0.0402995	-0.00523691	0.967854	0.0908253	0.262139	1.04927e-36	2.45587e-35	16	23	20	B1	Artery. Aorta (STARNET)	EpiXcan	0.998525	starnet_aor	0.999981
6117	ENSG00000117385	P3H1	0.0401925	0.0263419	0.96794	0.0114219	0.0150505	0.00586568	0.0154162	24	33	29	B1	Artery. Aorta (STARNET)	EpiXcan	0.998525	starnet_aor	0.999981
6118	ENSG00000001460	STPG1	0.0401737	0.000715963	0.967955	0.100688	0.137931	2.63364e-18	2.56742e-17	27	39	31	B1	Artery. Aorta (STARNET)	EpiXcan	0.998525	starnet_aor	0.999981
6119	ENSG00000135111	TBX3	-0.0401592	0.0152337	0.967966	0.0483599	0.0387958	8.26189e-06	3.06334e-05	61	92	75	B1	Artery. Aorta (STARNET)	EpiXcan	0.998525	starnet_aor	0.999981
6120	ENSG00000151247	EIF4E	0.0398748	0.0206175	0.968193	0.0270867	0.0271098	0.000199817	0.000626889	29	32	30	B1	Artery. Aorta (STARNET)	EpiXcan	0.998525	starnet_aor	0.999981
6121	ENSG00000234338	AC073349.2	-0.0398289	-0.00266164	0.96823	0.175677	0.21729	1.37286e-29	2.34633e-28	39	59	47	B1	Artery. Aorta (STARNET)	EpiXcan	0.998525	starnet_aor	0.999981
6122	ENSG00000107438	PDLIM1	-0.0397043	-0.0289026	0.968329	0.0505929	0.0789229	1.40204e-10	8.22266e-10	38	64	48	B1	Artery. Aorta (STARNET)	EpiXcan	0.998525	starnet_aor	0.999981
6123	ENSG00000177303	CASKIN2	-0.0395958	-0.00791176	0.968415	0.0321361	0.0965533	2.91212e-13	2.08938e-12	25	45	36	B1	Artery. Aorta (STARNET)	EpiXcan	0.998525	starnet_aor	0.999981
6124	ENSG00000213949	ITGA1	0.0390192	-0.00367717	0.968875	0.0430171	0.0802497	7.62229e-11	4.58233e-10	24	41	28	B1	Artery. Aorta (STARNET)	EpiXcan	0.998525	starnet_aor	0.999981
6125	ENSG00000228775	WEE2-AS1	0.0389669	0.00688377	0.968917	0.0405507	0.268681	1.90645e-37	4.61697e-36	11	26	23	B1	Artery. Aorta (STARNET)	EpiXcan	0.998525	starnet_aor	0.999981
6126	ENSG00000069431	ABCC9	-0.0388786	-0.0286853	0.968987	0.0402241	0.0737603	2.50984e-10	1.43791e-09	9	15	10	B1	Artery. Aorta (STARNET)	EpiXcan	0.998525	starnet_aor	0.999981
6127	ENSG00000163956	LRPAP1	-0.0388516	-0.0102273	0.969009	0.0875098	0.121899	5.57044e-16	4.70713e-15	15	27	16	B1	Artery. Aorta (STARNET)	EpiXcan	0.998525	starnet_aor	0.999981
6128	ENSG00000083290	ULK2	0.0387506	0.00148391	0.969089	0.13242	0.134696	4.00124e-18	3.85414e-17	29	87	32	B1	Artery. Aorta (STARNET)	EpiXcan	0.998525	starnet_aor	0.999981
6129	ENSG00000153885	KCTD15	-0.0383268	0.0836705	0.969427	0.0166425	0.0280018	0.000166944	0.000528614	20	32	29	B1	Artery. Aorta (STARNET)	EpiXcan	0.998525	starnet_aor	0.999981
6130	ENSG00000188554	NBR1	-0.038281	-0.0230131	0.969464	0.0143292	0.0692403	1.84092e-09	9.80418e-09	25	50	37	B1	Artery. Aorta (STARNET)	EpiXcan	0.998525	starnet_aor	0.999981
6131	ENSG00000232104	RFX3-AS1	-0.038256	-0.0460209	0.969484	0.0411635	0.0833615	3.37542e-11	2.07887e-10	14	57	25	B1	Artery. Aorta (STARNET)	EpiXcan	0.998525	starnet_aor	0.999981
6132	ENSG00000120675	DNAJC15	-0.0382285	-0.00346625	0.969506	0.496779	0.569788	3.18967e-106	5.15517e-104	55	76	69	B1	Artery. Aorta (STARNET)	EpiXcan	0.998525	starnet_aor	0.999981
6133	ENSG00000090971	NAT14	0.0379126	0.0727502	0.969757	0.00943068	0.0458224	1.09229e-06	4.46631e-06	18	25	23	B1	Artery. Aorta (STARNET)	EpiXcan	0.998525	starnet_aor	0.999981
6134	ENSG00000214279	SCART1	-0.0377794	-0.00126031	0.969864	0.0427955	0.0239873	0.000401635	0.0012132	33	40	38	B1	Artery. Aorta (STARNET)	EpiXcan	0.998525	starnet_aor	0.999981
6135	ENSG00000248124	RRN3P1	-0.0369437	-0.00414447	0.97053	0.163233	0.248761	8.58487e-35	1.85129e-33	33	59	40	B1	Artery. Aorta (STARNET)	EpiXcan	0.998525	starnet_aor	0.999981
6136	ENSG00000054965	FAM168A	-0.0368914	-0.0218201	0.970572	0.00705119	0.0102358	0.0237505	0.0576455	11	24	12	B1	Artery. Aorta (STARNET)	EpiXcan	0.998525	starnet_aor	0.999981
6137	ENSG00000272414	FAM47E-STBD1	0.0368557	0.00842622	0.9706	0.0926795	0.167671	2.38605e-22	2.90989e-21	31	67	38	B1	Artery. Aorta (STARNET)	EpiXcan	0.998525	starnet_aor	0.999981
6138	ENSG00000156273	BACH1	-0.0368272	-0.0174956	0.970623	0.0114442	0.0446504	1.59247e-06	6.39569e-06	3	5	4	B1	Artery. Aorta (STARNET)	EpiXcan	0.998525	starnet_aor	0.999981
6139	ENSG00000080371	RAB21	0.0364282	0.00993142	0.970941	0.0268131	0.0500281	3.007e-07	1.30349e-06	34	60	40	B1	Artery. Aorta (STARNET)	EpiXcan	0.998525	starnet_aor	0.999981
6140	ENSG00000272156	AC008280.3	0.0361476	-0.000967947	0.971165	0.0159027	0.0363721	1.43948e-05	5.16396e-05	13	16	14	B1	Artery. Aorta (STARNET)	EpiXcan	0.998525	starnet_aor	0.999981
6141	ENSG00000196391	ZNF774	0.0360823	0.00171316	0.971217	0.155259	0.224068	1.59536e-30	2.84827e-29	13	22	15	B1	Artery. Aorta (STARNET)	EpiXcan	0.998525	starnet_aor	0.999981
6142	ENSG00000157017	GHRL	0.0359623	0.0113321	0.971312	0.0414114	0.170079	1.72853e-22	2.1215e-21	14	33	20	B1	Artery. Aorta (STARNET)	EpiXcan	0.998525	starnet_aor	0.999981
6143	ENSG00000241468	ATP5J2	0.0357438	0.0102679	0.971487	0.015784	0.0188558	0.00174446	0.00489302	18	26	21	B1	Artery. Aorta (STARNET)	EpiXcan	0.998525	starnet_aor	0.999981
6144	ENSG00000261934	PCDHGA9	-0.0356105	-0.0122045	0.971593	0.00692363	0.0191852	0.00192905	0.00537835	4	4	4	B1	Artery. Aorta (STARNET)	EpiXcan	0.998525	starnet_aor	0.999981
6145	ENSG00000135926	TMBIM1	-0.0351193	0.00203759	0.971985	0.146701	0.242992	6.47221e-34	1.34471e-32	22	27	24	B1	Artery. Aorta (STARNET)	EpiXcan	0.998525	starnet_aor	0.999981
6146	ENSG00000196683	TOMM7	-0.0347001	0.00226414	0.972319	0.0291015	0.054681	1.09225e-07	4.9514e-07	7	11	7	B1	Artery. Aorta (STARNET)	EpiXcan	0.998525	starnet_aor	0.999981
6147	ENSG00000136717	BIN1	0.0345735	-0.0162176	0.97242	0.0561182	0.0471341	8.46416e-07	3.5105e-06	63	91	79	B1	Artery. Aorta (STARNET)	EpiXcan	0.998525	starnet_aor	0.999981
6148	ENSG00000134028	ADAMDEC1	-0.0343889	0.000574961	0.972567	0.0289959	0.0649743	5.47624e-09	2.80274e-08	26	42	31	B1	Artery. Aorta (STARNET)	EpiXcan	0.998525	starnet_aor	0.999981
6149	ENSG00000175536	LIPT2	0.0343493	-0.170659	0.972599	0.00578468	0.060666	2.12366e-08	1.02537e-07	7	22	10	B1	Artery. Aorta (STARNET)	EpiXcan	0.998525	starnet_aor	0.999981
6150	ENSG00000185624	P4HB	0.0342322	0.0167467	0.972692	0.00940147	0.0187027	0.00218314	0.00604618	11	12	12	B1	Artery. Aorta (STARNET)	EpiXcan	0.998525	starnet_aor	0.999981
6151	ENSG00000163820	FYCO1	0.0341885	0.0015483	0.972727	0.0904075	0.110377	1.72778e-14	1.34457e-13	20	44	22	B1	Artery. Aorta (STARNET)	EpiXcan	0.998525	starnet_aor	0.999981
6152	ENSG00000090060	PAPOLA	0.0341557	0.0380166	0.972753	0.00241096	0.0290702	0.000123782	0.00039802	7	19	12	B1	Artery. Aorta (STARNET)	EpiXcan	0.998525	starnet_aor	0.999981
6153	ENSG00000152240	HAUS1	-0.0339967	-0.0047182	0.97288	0.0867426	0.130973	1.2628e-17	1.18681e-16	43	68	52	B1	Artery. Aorta (STARNET)	EpiXcan	0.998525	starnet_aor	0.999981
6154	ENSG00000166747	AP1G1	-0.0328321	-0.0210866	0.973809	0.00170572	0.0136308	0.0089645	0.0230035	4	12	6	B1	Artery. Aorta (STARNET)	EpiXcan	0.998525	starnet_aor	0.999981
6155	ENSG00000117228	GBP1	0.0327827	-0.00105795	0.973848	0.0410387	0.0620129	1.10621e-08	5.50023e-08	25	32	26	B1	Artery. Aorta (STARNET)	EpiXcan	0.998525	starnet_aor	0.999981
6156	ENSG00000247081	BAALC-AS1	0.0326614	0.00884091	0.973945	0.072936	0.0905433	5.04901e-12	3.32002e-11	48	71	59	B1	Artery. Aorta (STARNET)	EpiXcan	0.998525	starnet_aor	0.999981
6157	ENSG00000159063	ALG8	-0.0325609	-0.012189	0.974025	0.0480414	0.124741	1.81586e-16	1.57608e-15	30	51	37	B1	Artery. Aorta (STARNET)	EpiXcan	0.998525	starnet_aor	0.999981
6158	ENSG00000131095	GFAP	0.0325397	0.0118723	0.974042	0.0128265	0.0428865	2.75439e-06	1.07802e-05	13	19	18	B1	Artery. Aorta (STARNET)	EpiXcan	0.998525	starnet_aor	0.999981
6159	ENSG00000166582	CENPV	0.0319784	0.0192835	0.974489	0.0863665	0.110401	9.48863e-15	7.51746e-14	28	35	32	B1	Artery. Aorta (STARNET)	EpiXcan	0.998525	starnet_aor	0.999981
6160	ENSG00000154222	CC2D1B	0.0318085	0.0255171	0.974625	0.0183361	0.0353227	2.21357e-05	7.77381e-05	17	34	17	B1	Artery. Aorta (STARNET)	EpiXcan	0.998525	starnet_aor	0.999981
6161	ENSG00000176155	CCDC57	0.0317543	0.0313608	0.974668	0.000724352	0.0106658	0.0203394	0.0498603	3	50	6	B1	Artery. Aorta (STARNET)	EpiXcan	0.998525	starnet_aor	0.999981
6162	ENSG00000008394	MGST1	0.0317004	-0.0140858	0.974711	0.0398123	0.0864003	9.24322e-12	5.95054e-11	22	46	28	B1	Artery. Aorta (STARNET)	EpiXcan	0.998525	starnet_aor	0.999981
6163	ENSG00000197885	NKIRAS1	0.0316248	0.00559573	0.974771	0.0308104	0.0709228	1.23932e-09	6.69785e-09	10	14	11	B1	Artery. Aorta (STARNET)	EpiXcan	0.998525	starnet_aor	0.999981
6164	ENSG00000185880	TRIM69	0.0315554	0.00067736	0.974827	0.0776989	0.193007	2.36594e-26	3.48624e-25	7	21	8	B1	Artery. Aorta (STARNET)	EpiXcan	0.998525	starnet_aor	0.999981
6165	ENSG00000187792	ZNF70	0.0314151	0.0098722	0.974939	0.0109452	0.038461	9.93735e-06	3.64845e-05	6	12	6	B1	Artery. Aorta (STARNET)	EpiXcan	0.998525	starnet_aor	0.999981
6166	ENSG00000174684	B4GAT1	0.0311295	0.0157511	0.975166	0.00827094	0.0244365	0.000422842	0.00127375	13	35	16	B1	Artery. Aorta (STARNET)	EpiXcan	0.998525	starnet_aor	0.999981
6167	ENSG00000147650	LRP12	0.0310399	0.0880175	0.975238	0.0316763	0.0684527	2.28048e-09	1.20573e-08	27	43	30	B1	Artery. Aorta (STARNET)	EpiXcan	0.998525	starnet_aor	0.999981
6168	ENSG00000162747	FCGR3B	0.0309103	0.0066559	0.975341	0.201993	0.19871	4.458e-27	6.79723e-26	46	110	61	B1	Artery. Aorta (STARNET)	EpiXcan	0.998525	starnet_aor	0.999981
6169	ENSG00000151490	PTPRO	-0.030891	-0.00278967	0.975356	0.0156795	0.0233621	0.000504194	0.00150523	7	8	7	B1	Artery. Aorta (STARNET)	EpiXcan	0.998525	starnet_aor	0.999981
6170	ENSG00000261635	AC103988.2	0.030466	0.0195343	0.975695	0.00453556	0.0135087	0.00914582	0.0234393	5	14	6	B1	Artery. Aorta (STARNET)	EpiXcan	0.998525	starnet_aor	0.999981
6171	ENSG00000144635	DYNC1LI1	0.030379	0.0178412	0.975765	0.100602	0.129501	1.99578e-17	1.84154e-16	101	150	114	B1	Artery. Aorta (STARNET)	EpiXcan	0.998525	starnet_aor	0.999981
6172	ENSG00000261801	LOXL1-AS1	-0.0301378	-0.00313767	0.975957	0.077022	0.152572	2.91985e-20	3.17728e-19	5	11	6	B1	Artery. Aorta (STARNET)	EpiXcan	0.998525	starnet_aor	0.999981
6173	ENSG00000169715	MT1E	0.0301009	0.102924	0.975987	0.0347947	0.0615887	1.63009e-08	7.9556e-08	36	97	45	B1	Artery. Aorta (STARNET)	EpiXcan	0.998525	starnet_aor	0.999981
6174	ENSG00000166881	NEMP1	0.0299808	0.000135258	0.976082	0.15637	0.226535	1.42589e-32	2.81764e-31	12	59	13	B1	Artery. Aorta (STARNET)	EpiXcan	0.998525	starnet_aor	0.999981
6175	ENSG00000179397	CATSPERE	-0.0298015	-0.0143453	0.976225	0.023316	0.0507707	2.93617e-07	1.27314e-06	17	35	20	B1	Artery. Aorta (STARNET)	EpiXcan	0.998525	starnet_aor	0.999981
6176	ENSG00000198429	ZNF69	0.0288097	-0.0946072	0.977016	0.0306542	0.0115302	0.0159099	0.0395853	25	32	30	B1	Artery. Aorta (STARNET)	EpiXcan	0.998525	starnet_aor	0.999981
6177	ENSG00000159905	ZNF221	0.0283218	-0.00674233	0.977405	0.110406	0.118691	1.98402e-16	1.71911e-15	33	50	38	B1	Artery. Aorta (STARNET)	EpiXcan	0.998525	starnet_aor	0.999981
6178	ENSG00000255342	AP000926.4	-0.0282865	-0.0113516	0.977434	0.00423994	0.0323472	4.20304e-05	0.000142678	6	29	10	B1	Artery. Aorta (STARNET)	EpiXcan	0.998525	starnet_aor	0.999981
6179	ENSG00000135655	USP15	0.0282585	0.000507532	0.977456	0.452214	0.617118	1.46038e-123	3.9338e-121	58	74	64	B1	Artery. Aorta (STARNET)	EpiXcan	0.998525	starnet_aor	0.999981
6180	ENSG00000084207	GSTP1	0.0281021	-0.00379231	0.977581	0.107441	0.142518	9.82572e-19	9.77732e-18	23	43	26	B1	Artery. Aorta (STARNET)	EpiXcan	0.998525	starnet_aor	0.999981
6181	ENSG00000203778	FAM229B	0.028039	-0.00716316	0.977631	0.029924	0.0536867	1.49062e-07	6.65705e-07	20	27	23	B1	Artery. Aorta (STARNET)	EpiXcan	0.998525	starnet_aor	0.999981
6182	ENSG00000136144	RCBTB1	0.0280067	0.00548042	0.977657	0.0540285	0.0761071	3.02759e-10	1.71978e-09	70	105	83	B1	Artery. Aorta (STARNET)	EpiXcan	0.998525	starnet_aor	0.999981
6183	ENSG00000160284	SPATC1L	-0.0278328	-0.00447955	0.977795	0.185122	0.370971	6.46603e-56	2.74253e-54	35	63	44	B1	Artery. Aorta (STARNET)	EpiXcan	0.998525	starnet_aor	0.999981
6184	ENSG00000119782	FKBP1B	0.0275786	0.00360503	0.977998	0.0183751	0.0397643	6.97271e-06	2.60484e-05	23	47	29	B1	Artery. Aorta (STARNET)	EpiXcan	0.998525	starnet_aor	0.999981
6185	ENSG00000206527	HACD2	-0.0274306	-0.00118424	0.978116	0.0413704	0.103666	4.288e-14	3.2593e-13	7	12	7	B1	Artery. Aorta (STARNET)	EpiXcan	0.998525	starnet_aor	0.999981
6186	ENSG00000273033	LINC02035	0.0273714	-0.0288162	0.978164	0.0124521	0.0172493	0.00326337	0.008837	15	27	16	B1	Artery. Aorta (STARNET)	EpiXcan	0.998525	starnet_aor	0.999981
6187	ENSG00000165502	RPL36AL	0.0272175	-0.00271529	0.978286	0.11452	0.276469	5.38846e-39	1.37891e-37	19	34	27	B1	Artery. Aorta (STARNET)	EpiXcan	0.998525	starnet_aor	0.999981
6188	ENSG00000131781	FMO5	0.0271912	-0.0102291	0.978307	0.0508863	0.372679	1.37395e-56	5.9761e-55	18	41	21	B1	Artery. Aorta (STARNET)	EpiXcan	0.998525	starnet_aor	0.999981
6189	ENSG00000177646	ACAD9	-0.0270238	-0.0132307	0.978441	0.0281279	0.0864107	7.24279e-12	4.71011e-11	42	75	51	B1	Artery. Aorta (STARNET)	EpiXcan	0.998525	starnet_aor	0.999981
6190	ENSG00000011028	MRC2	-0.0270105	0.00347393	0.978451	0.0828886	0.156224	5.55776e-21	6.31635e-20	17	41	19	B1	Artery. Aorta (STARNET)	EpiXcan	0.998525	starnet_aor	0.999981
6191	ENSG00000262118	MTCO1P28	-0.0267566	-0.00438488	0.978654	0.0195203	0.0834034	1.84326e-11	1.16323e-10	3	12	6	B1	Artery. Aorta (STARNET)	EpiXcan	0.998525	starnet_aor	0.999981
6192	ENSG00000247572	CKMT2-AS1	-0.0265961	-0.00116674	0.978782	0.338347	0.58552	5.36512e-115	1.12844e-112	23	32	27	B1	Artery. Aorta (STARNET)	EpiXcan	0.998525	starnet_aor	0.999981
6193	ENSG00000183621	ZNF438	-0.0264623	0.0033727	0.978889	0.0169984	0.0365574	1.38552e-05	4.99256e-05	16	51	19	B1	Artery. Aorta (STARNET)	EpiXcan	0.998525	starnet_aor	0.999981
6194	ENSG00000062650	WAPL	0.0264165	0.00471264	0.978925	0.0123618	0.034746	2.51269e-05	8.76415e-05	11	12	11	B1	Artery. Aorta (STARNET)	EpiXcan	0.998525	starnet_aor	0.999981
6195	ENSG00000079246	XRCC5	-0.026388	-0.0541583	0.978948	0.00784468	0.010986	0.0186773	0.0460677	11	13	13	B1	Artery. Aorta (STARNET)	EpiXcan	0.998525	starnet_aor	0.999981
6196	ENSG00000116194	ANGPTL1	0.0260827	0.0186785	0.979191	0.0750975	0.0915387	3.58555e-12	2.37602e-11	39	72	42	B1	Artery. Aorta (STARNET)	EpiXcan	0.998525	starnet_aor	0.999981
6197	ENSG00000074319	TSG101	0.025798	-0.0211207	0.979418	0.017717	0.017179	0.0031432	0.00853718	30	50	35	B1	Artery. Aorta (STARNET)	EpiXcan	0.998525	starnet_aor	0.999981
6198	ENSG00000035681	NSMAF	0.0257465	0.010913	0.97946	0.0430821	0.105642	5.63259e-14	4.24351e-13	4	7	5	B1	Artery. Aorta (STARNET)	EpiXcan	0.998525	starnet_aor	0.999981
6199	ENSG00000107186	MPDZ	-0.0255437	-0.0195984	0.979621	0.162433	0.228097	5.76336e-31	1.0585e-29	57	91	69	B1	Artery. Aorta (STARNET)	EpiXcan	0.998525	starnet_aor	0.999981
6200	ENSG00000135535	CD164	-0.025441	0.0840626	0.979703	0.0267264	0.02137	0.00094232	0.00273401	22	24	22	B1	Artery. Aorta (STARNET)	EpiXcan	0.998525	starnet_aor	0.999981
6201	ENSG00000162851	TFB2M	0.0253841	0.01132	0.979749	0.00374176	0.0198938	0.00159023	0.00448831	10	26	10	B1	Artery. Aorta (STARNET)	EpiXcan	0.998525	starnet_aor	0.999981
6202	ENSG00000182858	ALG12	0.0252507	0.0240672	0.979855	0.0336876	0.032201	4.67237e-05	0.0001576	38	63	48	B1	Artery. Aorta (STARNET)	EpiXcan	0.998525	starnet_aor	0.999981
6203	ENSG00000149311	ATM	0.0250468	0.00819646	0.980018	0.0597642	0.0832657	3.19833e-11	1.97535e-10	37	50	42	B1	Artery. Aorta (STARNET)	EpiXcan	0.998525	starnet_aor	0.999981
6204	ENSG00000006432	MAP3K9	0.0248043	0.0139326	0.980211	0.0325855	0.117233	1.92925e-15	1.58405e-14	7	28	13	B1	Artery. Aorta (STARNET)	EpiXcan	0.998525	starnet_aor	0.999981
6205	ENSG00000116679	IVNS1ABP	0.0247731	-0.0158977	0.980236	0.019615	0.0626329	1.06619e-08	5.31331e-08	13	21	15	B1	Artery. Aorta (STARNET)	EpiXcan	0.998525	starnet_aor	0.999981
6206	ENSG00000261584	AL513548.1	0.0243171	0.0131165	0.9806	0.259679	0.236133	1.71352e-34	3.64901e-33	54	80	66	B1	Artery. Aorta (STARNET)	EpiXcan	0.998525	starnet_aor	0.999981
6207	ENSG00000198887	SMC5	0.0237699	0.0148629	0.981036	0.0275849	0.0789013	1.33388e-10	7.83188e-10	18	31	25	B1	Artery. Aorta (STARNET)	EpiXcan	0.998525	starnet_aor	0.999981
6208	ENSG00000156050	FAM161B	0.0235848	0.00935499	0.981184	0.0151055	0.0365199	1.63444e-05	5.81984e-05	21	49	25	B1	Artery. Aorta (STARNET)	EpiXcan	0.998525	starnet_aor	0.999981
6209	ENSG00000115183	TANC1	-0.0235268	-0.00301795	0.98123	0.0667235	0.114617	2.81403e-15	2.2897e-14	39	55	47	B1	Artery. Aorta (STARNET)	EpiXcan	0.998525	starnet_aor	0.999981
6210	ENSG00000172955	ADH6	-0.0234226	-0.0687907	0.981313	0.0560615	0.12541	1.55472e-16	1.35324e-15	42	91	55	B1	Artery. Aorta (STARNET)	EpiXcan	0.998525	starnet_aor	0.999981
6211	ENSG00000078018	MAP2	-0.0233759	0.0166578	0.98135	0.0062231	0.0296136	0.000104781	0.000339267	23	41	27	B1	Artery. Aorta (STARNET)	EpiXcan	0.998525	starnet_aor	0.999981
6212	ENSG00000175315	CST6	0.0233285	0.0200447	0.981388	0.0426678	0.0810127	7.05449e-11	4.25264e-10	18	35	28	B1	Artery. Aorta (STARNET)	EpiXcan	0.998525	starnet_aor	0.999981
6213	ENSG00000168000	BSCL2	0.0229541	0.0239676	0.981687	0.00401237	0.0701975	1.03102e-09	5.6076e-09	2	36	3	B1	Artery. Aorta (STARNET)	EpiXcan	0.998525	starnet_aor	0.999981
6214	ENSG00000204256	BRD2	-0.0227288	-0.0349077	0.981867	0.00869704	0.0109101	0.0194326	0.0478002	10	53	14	B1	Artery. Aorta (STARNET)	EpiXcan	0.998525	starnet_aor	0.999981
6215	ENSG00000089063	TMEM230	0.0227082	0.00329496	0.981883	0.177238	0.252199	1.22834e-34	2.62674e-33	22	41	24	B1	Artery. Aorta (STARNET)	EpiXcan	0.998525	starnet_aor	0.999981
6216	ENSG00000006125	AP2B1	0.0220974	0.0515451	0.98237	0.0251233	0.0204956	0.00132617	0.00377775	37	53	45	B1	Artery. Aorta (STARNET)	EpiXcan	0.998525	starnet_aor	0.999981
6217	ENSG00000152763	WDR78	-0.0220412	-0.001267	0.982415	0.0277245	0.12891	5.36211e-17	4.79777e-16	27	61	42	B1	Artery. Aorta (STARNET)	EpiXcan	0.998525	starnet_aor	0.999981
6218	ENSG00000164002	EXO5	0.0218825	0.00044176	0.982542	0.101557	0.176144	2.34229e-23	2.99695e-22	12	19	14	B1	Artery. Aorta (STARNET)	EpiXcan	0.998525	starnet_aor	0.999981
6219	ENSG00000146858	ZC3HAV1L	0.0218651	0.0119582	0.982556	0.00328043	0.0147432	0.00642471	0.0168049	2	4	2	B1	Artery. Aorta (STARNET)	EpiXcan	0.998525	starnet_aor	0.999981
6220	ENSG00000138029	HADHB	-0.0218179	0.0844294	0.982593	0.0297015	0.0561464	6.64612e-08	3.07363e-07	16	22	20	B1	Artery. Aorta (STARNET)	EpiXcan	0.998525	starnet_aor	0.999981
6221	ENSG00000196678	ERI2	-0.0217437	-0.008316	0.982652	0.00489453	0.0198365	0.00159505	0.00449943	7	12	10	B1	Artery. Aorta (STARNET)	EpiXcan	0.998525	starnet_aor	0.999981
6222	ENSG00000255660	RERG-AS1	0.0216452	0.0367564	0.982731	0.0352795	0.0527634	1.89736e-07	8.36408e-07	28	43	31	B1	Artery. Aorta (STARNET)	EpiXcan	0.998525	starnet_aor	0.999981
6223	ENSG00000011376	LARS2	-0.0214069	-0.00888818	0.982921	0.0167191	0.053468	1.30707e-07	5.88525e-07	13	26	17	B1	Artery. Aorta (STARNET)	EpiXcan	0.998553	starnet_aor	0.999981
6224	ENSG00000085832	EPS15	0.0209803	-0.0107626	0.983261	0.0953843	0.141959	1.22011e-19	1.28488e-18	96	123	109	B1	Artery. Aorta (STARNET)	EpiXcan	0.998553	starnet_aor	0.999981
6225	ENSG00000148842	CNNM2	0.0205864	0.0149376	0.983576	0.00571927	0.0301743	9.55929e-05	0.000311026	15	24	15	B1	Artery. Aorta (STARNET)	EpiXcan	0.998553	starnet_aor	0.999981
6226	ENSG00000138085	ATRAID	0.0205598	-0.000278247	0.983597	0.0239127	0.0238266	0.000513178	0.00152967	34	44	40	B1	Artery. Aorta (STARNET)	EpiXcan	0.998553	starnet_aor	0.999981
6227	ENSG00000101150	TPD52L2	0.0204993	0.00402833	0.983645	0.076088	0.0824176	3.79747e-11	2.32853e-10	42	64	55	B1	Artery. Aorta (STARNET)	EpiXcan	0.998553	starnet_aor	0.999981
6228	ENSG00000109738	GLRB	-0.0203965	-0.0174373	0.983727	0.0177787	0.0407407	4.958e-06	1.88102e-05	6	7	7	B1	Artery. Aorta (STARNET)	EpiXcan	0.998553	starnet_aor	0.999981
6229	ENSG00000143367	TUFT1	-0.0200439	-0.0156095	0.984008	0.0288867	0.0651275	4.10618e-09	2.12134e-08	13	17	16	B1	Artery. Aorta (STARNET)	EpiXcan	0.998553	starnet_aor	0.999981
6230	ENSG00000061987	MON2	-0.0199791	-0.0175782	0.98406	0.0828544	0.134218	9.96878e-18	9.43654e-17	42	57	48	B1	Artery. Aorta (STARNET)	EpiXcan	0.998553	starnet_aor	0.999981
6231	ENSG00000161513	FDXR	0.0198287	0.00594362	0.98418	0.0114655	0.0300756	9.71261e-05	0.000315614	3	3	3	B1	Artery. Aorta (STARNET)	EpiXcan	0.998553	starnet_aor	0.999981
6232	ENSG00000187747	OR52B6	0.0193277	0.00415696	0.98458	0.0147262	0.0326729	4.82536e-05	0.000162511	10	72	12	B1	Artery. Aorta (STARNET)	EpiXcan	0.998762	starnet_aor	0.999981
6233	ENSG00000127364	TAS2R4	-0.0189975	-0.0158498	0.984843	0.00275291	0.0353503	2.27034e-05	7.96157e-05	8	15	14	B1	Artery. Aorta (STARNET)	EpiXcan	0.998762	starnet_aor	0.999981
6234	ENSG00000228216	AL355607.1	-0.0188291	0.00436013	0.984977	0.0463294	0.0723012	7.35598e-10	4.04961e-09	15	47	16	B1	Artery. Aorta (STARNET)	EpiXcan	0.998762	starnet_aor	0.999981
6235	ENSG00000272087	AC080013.4	-0.0185603	-0.0249819	0.985192	0.00510724	0.0100251	0.0243424	0.0589889	5	32	5	B1	Artery. Aorta (STARNET)	EpiXcan	0.998762	starnet_aor	0.999981
6236	ENSG00000138757	G3BP2	-0.0182622	-0.0022646	0.98543	0.0268802	0.0334382	3.38871e-05	0.000116217	26	33	29	B1	Artery. Aorta (STARNET)	EpiXcan	0.998762	starnet_aor	0.999981
6237	ENSG00000213462	ERV3-1	-0.0179933	0.00181514	0.985644	0.0307565	0.0576422	4.65491e-08	2.18101e-07	12	18	13	B1	Artery. Aorta (STARNET)	EpiXcan	0.998762	starnet_aor	0.999981
6238	ENSG00000186160	CYP4Z1	0.0179218	0.00583075	0.985701	0.0124967	0.0284921	0.000127415	0.000409102	9	13	9	B1	Artery. Aorta (STARNET)	EpiXcan	0.998762	starnet_aor	0.999981
6239	ENSG00000150540	HNMT	-0.0177476	0.00410363	0.98584	0.0617838	0.0871279	7.57749e-12	4.91944e-11	17	35	20	B1	Artery. Aorta (STARNET)	EpiXcan	0.998762	starnet_aor	0.999981
6240	ENSG00000126088	UROD	0.0177365	-0.000112555	0.985849	0.0636627	0.114043	3.07146e-15	2.48861e-14	12	25	15	B1	Artery. Aorta (STARNET)	EpiXcan	0.998762	starnet_aor	0.999981
6241	ENSG00000257800	FNBP1P1	0.0175905	0.000554617	0.985966	0.264132	0.562986	3.66231e-104	5.51285e-102	4	10	6	B1	Artery. Aorta (STARNET)	EpiXcan	0.998762	starnet_aor	0.999981
6242	ENSG00000145687	SSBP2	0.0173048	0.00546843	0.986193	0.0366921	0.153808	1.66437e-20	1.83715e-19	17	21	19	B1	Artery. Aorta (STARNET)	EpiXcan	0.998783	starnet_aor	0.999981
6243	ENSG00000107551	RASSF4	-0.0170759	-0.00622267	0.986376	0.0376754	0.068007	2.38561e-09	1.25958e-08	14	24	16	B1	Artery. Aorta (STARNET)	EpiXcan	0.998783	starnet_aor	0.999981
6244	ENSG00000108654	DDX5	0.01697	-0.00894239	0.986461	0.0455111	0.0488309	4.62551e-07	1.9695e-06	28	37	32	B1	Artery. Aorta (STARNET)	EpiXcan	0.998783	starnet_aor	0.999981
6245	ENSG00000184674	GSTT1	-0.0166069	-0.00953294	0.98675	0.0554145	0.719013	2.27912e-170	2.1871e-167	42	102	51	B1	Artery. Aorta (STARNET)	EpiXcan	0.998804	starnet_aor	0.999981
6246	ENSG00000151806	GUF1	0.0161587	-0.00111734	0.987108	0.138161	0.345358	8.72086e-51	3.1881e-49	33	57	45	B1	Artery. Aorta (STARNET)	EpiXcan	0.998804	starnet_aor	0.999981
6247	ENSG00000145020	AMT	-0.0157767	-0.00708178	0.987413	0.145847	0.204581	1.2175e-27	1.90168e-26	45	69	56	B1	Artery. Aorta (STARNET)	EpiXcan	0.998804	starnet_aor	0.999981
6248	ENSG00000213064	SFT2D2	-0.0155808	0.000764883	0.987569	0.000580758	0.0164089	0.00387791	0.0104002	7	11	11	B1	Artery. Aorta (STARNET)	EpiXcan	0.998804	starnet_aor	0.999981
6249	ENSG00000003989	SLC7A2	-0.0153706	-0.00281638	0.987736	0.0677955	0.0591425	3.13964e-08	1.49291e-07	55	87	67	B1	Artery. Aorta (STARNET)	EpiXcan	0.998804	starnet_aor	0.999981
6250	ENSG00000131018	SYNE1	0.0151331	0.00301926	0.987926	0.0186701	0.0670705	3.41989e-09	1.77756e-08	8	12	10	B1	Artery. Aorta (STARNET)	EpiXcan	0.998804	starnet_aor	0.999981
6251	ENSG00000172315	TP53RK	-0.0146485	0.0740434	0.988313	0.00616164	0.0197003	0.0016179	0.00455969	8	9	9	B1	Artery. Aorta (STARNET)	EpiXcan	0.998804	starnet_aor	0.999981
6252	ENSG00000145743	FBXL17	0.0144022	0.0113367	0.988509	0.0144212	0.0206128	0.00125892	0.00360153	30	50	37	B1	Artery. Aorta (STARNET)	EpiXcan	0.998804	starnet_aor	0.999981
6253	ENSG00000064270	ATP2C2	-0.0139602	0.00455205	0.988862	0.00594253	0.0795981	1.11655e-10	6.61403e-10	5	10	9	B1	Artery. Aorta (STARNET)	EpiXcan	0.998804	starnet_aor	0.999981
6254	ENSG00000112655	PTK7	-0.0138337	0.00717251	0.988963	0.0152117	0.0335672	3.65158e-05	0.000124767	11	42	14	B1	Artery. Aorta (STARNET)	EpiXcan	0.998804	starnet_aor	0.999981
6255	ENSG00000183666	GUSBP1	0.0137228	-0.00178614	0.989051	0.358373	0.392198	1.20669e-60	5.84463e-59	101	174	129	B1	Artery. Aorta (STARNET)	EpiXcan	0.998804	starnet_aor	0.999981
6256	ENSG00000249035	CLMAT3	0.0136118	-0.0430156	0.98914	0.00609836	0.0387981	8.44483e-06	3.12891e-05	10	12	12	B1	Artery. Aorta (STARNET)	EpiXcan	0.998804	starnet_aor	0.999981
6257	ENSG00000108700	CCL8	-0.0128094	-0.060676	0.98978	0.010123	0.0165348	0.00393974	0.010555	23	32	28	B1	Artery. Aorta (STARNET)	EpiXcan	0.998804	starnet_aor	0.999981
6258	ENSG00000197841	ZNF181	0.0125725	0.00169325	0.989969	0.129566	0.209482	2.73865e-28	4.40305e-27	5	7	6	B1	Artery. Aorta (STARNET)	EpiXcan	0.998804	starnet_aor	0.999981
6259	ENSG00000177728	TMEM94	0.0125034	0.0624385	0.990024	0.0176077	0.0616786	1.15519e-08	5.73637e-08	11	22	14	B1	Artery. Aorta (STARNET)	EpiXcan	0.998804	starnet_aor	0.999981
6260	ENSG00000261488	AC128688.2	0.0124297	-0.0116339	0.990083	0.0147119	0.040509	5.34219e-06	2.02029e-05	11	17	17	B1	Artery. Aorta (STARNET)	EpiXcan	0.998804	starnet_aor	0.999981
6261	ENSG00000135541	AHI1	0.0123746	-0.00357503	0.990127	0.146074	0.172053	6.10547e-23	7.65878e-22	43	54	49	B1	Artery. Aorta (STARNET)	EpiXcan	0.998804	starnet_aor	0.999981
6262	ENSG00000067715	SYT1	-0.0121373	-0.0353581	0.990316	0.0191569	0.0365337	1.41811e-05	5.09682e-05	20	29	20	B1	Artery. Aorta (STARNET)	EpiXcan	0.998804	starnet_aor	0.999981
6263	ENSG00000056736	IL17RB	-0.0120444	0.00162783	0.99039	0.0437077	0.146437	7.34937e-20	7.8254e-19	16	20	20	B1	Artery. Aorta (STARNET)	EpiXcan	0.998804	starnet_aor	0.999981
6264	ENSG00000153904	DDAH1	-0.0119812	-0.00427488	0.990441	0.00233002	0.0270764	0.000205454	0.00064339	7	12	9	B1	Artery. Aorta (STARNET)	EpiXcan	0.998804	starnet_aor	0.999981
6265	ENSG00000064999	ANKS1A	0.0119556	-0.000768524	0.990461	0.0185008	0.0371912	1.31012e-05	4.73978e-05	9	25	11	B1	Artery. Aorta (STARNET)	EpiXcan	0.998804	starnet_aor	0.999981
6266	ENSG00000183049	CAMK1D	-0.0118378	0.00283413	0.990555	0.0442556	0.0645232	7.78848e-09	3.9324e-08	66	94	90	B1	Artery. Aorta (STARNET)	EpiXcan	0.998804	starnet_aor	0.999981
6267	ENSG00000114698	PLSCR4	-0.0116428	-0.10322	0.990711	0.0141491	0.129903	3.75499e-17	3.40947e-16	22	38	28	B1	Artery. Aorta (STARNET)	EpiXcan	0.998804	starnet_aor	0.999981
6268	ENSG00000183346	C10orf107	0.0113415	0.00536859	0.990951	0.0901102	0.290832	3.77025e-41	1.03188e-39	10	14	11	B1	Artery. Aorta (STARNET)	EpiXcan	0.998804	starnet_aor	0.999981
6269	ENSG00000134056	MRPS36	0.0111194	-0.0671391	0.991128	0.00102949	0.0238477	0.000495854	0.00148177	10	17	12	B1	Artery. Aorta (STARNET)	EpiXcan	0.998804	starnet_aor	0.999981
6270	ENSG00000251432	AC108062.1	-0.0110647	0.00229705	0.991172	0.0963986	0.0419738	3.49798e-06	1.35251e-05	68	96	76	B1	Artery. Aorta (STARNET)	EpiXcan	0.998804	starnet_aor	0.999981
6271	ENSG00000134909	ARHGAP32	-0.0106	0.0114976	0.991543	0.00578915	0.0223295	0.000756198	0.00221535	3	100	3	B1	Artery. Aorta (STARNET)	EpiXcan	0.998804	starnet_aor	0.999981
6272	ENSG00000145388	METTL14	-0.0105559	0.0230916	0.991578	0.0512709	0.0950752	9.89274e-13	6.82973e-12	20	31	23	B1	Artery. Aorta (STARNET)	EpiXcan	0.998804	starnet_aor	0.999981
6273	ENSG00000173588	CEP83	-0.0103304	0.0121058	0.991758	0.0180306	0.0145175	0.00699452	0.0182178	22	67	26	B1	Artery. Aorta (STARNET)	EpiXcan	0.998804	starnet_aor	0.999981
6274	ENSG00000169683	LRRC45	-0.0101284	0.0189132	0.991919	0.0370934	0.036789	1.45304e-05	5.20775e-05	26	47	35	B1	Artery. Aorta (STARNET)	EpiXcan	0.998804	starnet_aor	0.999981
6275	ENSG00000136111	TBC1D4	-0.00995126	-0.00124301	0.99206	0.101318	0.1328	1.2463e-17	1.17253e-16	29	39	34	B1	Artery. Aorta (STARNET)	EpiXcan	0.998804	starnet_aor	0.999981
6276	ENSG00000237978	KCNMB2-AS1	-0.00960701	0.00274797	0.992335	0.0319702	0.0478384	5.91262e-07	2.48992e-06	35	48	45	B1	Artery. Aorta (STARNET)	EpiXcan	0.998804	starnet_aor	0.999981
6277	ENSG00000175287	PHYHD1	0.00941126	0.0134568	0.992491	0.00405013	0.0135651	0.00879724	0.0226063	9	18	11	B1	Artery. Aorta (STARNET)	EpiXcan	0.998804	starnet_aor	0.999981
6278	ENSG00000269293	ZSCAN16-AS1	-0.00914361	0.00792714	0.992705	0.0181106	0.0113048	0.0173061	0.0428786	31	44	38	B1	Artery. Aorta (STARNET)	EpiXcan	0.998804	starnet_aor	0.999981
6279	ENSG00000163406	SLC15A2	-0.00899534	0.0055494	0.992823	0.15341	0.241788	2.75931e-33	5.62636e-32	28	37	32	B1	Artery. Aorta (STARNET)	EpiXcan	0.998804	starnet_aor	0.999981
6280	ENSG00000162836	ACP6	0.00852016	-0.000335067	0.993202	0.237787	0.329628	1.47576e-48	5.05776e-47	36	59	48	B1	Artery. Aorta (STARNET)	EpiXcan	0.998804	starnet_aor	0.999981
6281	ENSG00000123094	RASSF8	0.00836317	-0.00349894	0.993327	0.0122281	0.0144645	0.00669939	0.0174728	20	31	24	B1	Artery. Aorta (STARNET)	EpiXcan	0.998804	starnet_aor	0.999981
6282	ENSG00000129946	SHC2	-0.00819806	0.0126774	0.993459	0.0734739	0.120227	6.55141e-16	5.50576e-15	44	74	57	B1	Artery. Aorta (STARNET)	EpiXcan	0.998804	starnet_aor	0.999981
6283	ENSG00000216775	AL109918.1	-0.00771658	0.00483334	0.993843	0.207444	0.358333	1.99005e-54	8.08339e-53	48	126	60	B1	Artery. Aorta (STARNET)	EpiXcan	0.998804	starnet_aor	0.999981
6284	ENSG00000008838	MED24	0.00765666	0.0175163	0.993891	0.0242944	0.0229005	0.00068041	0.0020048	16	31	20	B1	Artery. Aorta (STARNET)	EpiXcan	0.998804	starnet_aor	0.999981
6285	ENSG00000204634	TBC1D8	-0.00755301	-0.0565547	0.993974	0.00292083	0.0303966	7.81575e-05	0.000256856	9	21	12	B1	Artery. Aorta (STARNET)	EpiXcan	0.998804	starnet_aor	0.999981
6286	ENSG00000272865	AL591686.2	0.00744727	-0.0192756	0.994058	0.0347586	0.077473	1.5041e-10	8.781e-10	27	49	32	B1	Artery. Aorta (STARNET)	EpiXcan	0.998804	starnet_aor	0.999981
6287	ENSG00000135473	PAN2	-0.00719995	-0.012417	0.994255	0.00531791	0.0398799	6.41203e-06	2.40357e-05	7	18	8	B1	Artery. Aorta (STARNET)	EpiXcan	0.998804	starnet_aor	0.999981
6288	ENSG00000136003	ISCU	-0.00718733	0.000523911	0.994265	0.0147218	0.0459243	1.06779e-06	4.37194e-06	13	44	16	B1	Artery. Aorta (STARNET)	EpiXcan	0.998804	starnet_aor	0.999981
6289	ENSG00000221866	PLXNA4	0.00716237	-0.0268468	0.994285	0.0187344	0.0540332	1.33377e-07	5.99846e-07	17	20	20	B1	Artery. Aorta (STARNET)	EpiXcan	0.998804	starnet_aor	0.999981
6290	ENSG00000121440	PDZRN3	-0.00715712	0.00252523	0.994289	0.134878	0.265146	7.49089e-37	1.76404e-35	18	44	22	B1	Artery. Aorta (STARNET)	EpiXcan	0.998804	starnet_aor	0.999981
6291	ENSG00000259483	AL355073.1	-0.0071165	-0.0704481	0.994322	0.00872649	0.0107524	0.0196437	0.0482729	11	28	13	B1	Artery. Aorta (STARNET)	EpiXcan	0.998804	starnet_aor	0.999981
6292	ENSG00000072657	TRHDE	-0.00698071	-0.0113008	0.99443	0.0811343	0.183554	1.75859e-24	2.35819e-23	41	68	50	B1	Artery. Aorta (STARNET)	EpiXcan	0.998804	starnet_aor	0.999981
6293	ENSG00000086200	IPO11	-0.00685256	-0.0191857	0.994532	0.00237547	0.0341552	2.84203e-05	9.85467e-05	10	37	11	B1	Artery. Aorta (STARNET)	EpiXcan	0.998804	starnet_aor	0.999981
6294	ENSG00000120733	KDM3B	-0.00668683	-0.026218	0.994665	0.0122266	0.0100815	0.0243796	0.0590698	11	25	16	B1	Artery. Aorta (STARNET)	EpiXcan	0.998804	starnet_aor	0.999981
6295	ENSG00000243431	RPL5P30	0.00656661	-0.00841074	0.994761	0.0207415	0.0116471	0.0150244	0.0375097	19	26	26	B1	Artery. Aorta (STARNET)	EpiXcan	0.998804	starnet_aor	0.999981
6296	ENSG00000100083	GGA1	-0.00655519	-0.0480623	0.99477	0.0127789	0.0222622	0.000757219	0.00221792	21	55	25	B1	Artery. Aorta (STARNET)	EpiXcan	0.998804	starnet_aor	0.999981
6297	ENSG00000182985	CADM1	0.00628354	0.00735269	0.994986	0.0167835	0.0197206	0.00157051	0.00443427	22	58	27	B1	Artery. Aorta (STARNET)	EpiXcan	0.998804	starnet_aor	0.999981
6298	ENSG00000135241	PNPLA8	0.00608527	0.0102275	0.995145	0.00541339	0.0178422	0.00268876	0.00735099	10	22	11	B1	Artery. Aorta (STARNET)	EpiXcan	0.998804	starnet_aor	0.999981
6299	ENSG00000172915	NBEA	0.00605363	0.00983089	0.99517	0.135124	0.196635	2.33038e-26	3.43714e-25	58	192	73	B1	Artery. Aorta (STARNET)	EpiXcan	0.998804	starnet_aor	0.999981
6300	ENSG00000186231	KLHL32	0.00573263	0.0265358	0.995426	0.0545121	0.0391486	7.04101e-06	2.6278e-05	50	77	59	B1	Artery. Aorta (STARNET)	EpiXcan	0.998902	starnet_aor	0.999981
6301	ENSG00000165409	TSHR	0.00549835	-0.010107	0.995613	0.0474798	0.172866	1.87107e-23	2.41011e-22	19	29	25	B1	Artery. Aorta (STARNET)	EpiXcan	0.998931	starnet_aor	0.999981
6302	ENSG00000005471	ABCB4	0.00449907	-0.0117169	0.99641	0.225746	0.242521	2.48051e-33	5.07133e-32	49	111	60	B1	Artery. Aorta (STARNET)	EpiXcan	0.999023	starnet_aor	0.999981
6303	ENSG00000214595	EML6	-0.00417041	-0.000720884	0.996673	0.0456783	0.106704	4.39846e-14	3.33996e-13	3	10	3	B1	Artery. Aorta (STARNET)	EpiXcan	0.999023	starnet_aor	0.999981
6304	ENSG00000183850	ZNF730	0.00411281	0.0280614	0.996718	0.0173705	0.0298891	9.67211e-05	0.000314431	36	82	48	B1	Artery. Aorta (STARNET)	EpiXcan	0.999023	starnet_aor	0.999981
6305	ENSG00000120549	KIAA1217	-0.00396354	-0.00923194	0.996838	0.0870696	0.191548	6.93054e-26	9.96362e-25	23	41	30	B1	Artery. Aorta (STARNET)	EpiXcan	0.999023	starnet_aor	0.999981
6306	ENSG00000172243	CLEC7A	-0.00365041	-0.043483	0.997087	0.0274713	0.0495814	4.25355e-07	1.82021e-06	13	23	14	B1	Artery. Aorta (STARNET)	EpiXcan	0.999023	starnet_aor	0.999981
6307	ENSG00000082269	FAM135A	0.00339158	0.0380846	0.997294	0.00776345	0.0201465	0.00148318	0.00419774	9	12	12	B1	Artery. Aorta (STARNET)	EpiXcan	0.999023	starnet_aor	0.999981
6308	ENSG00000196756	SNHG17	0.00318567	0.07744	0.997458	0.0105244	0.0244692	0.000452582	0.00135913	9	21	9	B1	Artery. Aorta (STARNET)	EpiXcan	0.999023	starnet_aor	0.999981
6309	ENSG00000134255	CEPT1	0.00316887	-0.012141	0.997472	0.0497302	0.039638	5.94444e-06	2.2332e-05	49	57	52	B1	Artery. Aorta (STARNET)	EpiXcan	0.999023	starnet_aor	0.999981
6310	ENSG00000261652	C15orf65	0.00292639	-0.00849794	0.997665	0.0324634	0.0359183	1.90575e-05	6.73594e-05	29	62	35	B1	Artery. Aorta (STARNET)	EpiXcan	0.999023	starnet_aor	0.999981
6311	ENSG00000174473	GALNTL6	-0.00290924	-0.004111	0.997679	0.00598043	0.0162121	0.00430498	0.0114994	11	22	12	B1	Artery. Aorta (STARNET)	EpiXcan	0.999023	starnet_aor	0.999981
6312	ENSG00000251322	SHANK3	0.00280763	0.0120591	0.99776	0.0248997	0.0268622	0.000201293	0.000631133	23	27	27	B1	Artery. Aorta (STARNET)	EpiXcan	0.999023	starnet_aor	0.999981
6313	ENSG00000273373	AL355488.2	-0.00263859	0.0211314	0.997895	0.0153101	0.0208385	0.00120225	0.00344906	28	47	32	B1	Artery. Aorta (STARNET)	EpiXcan	0.999023	starnet_aor	0.999981
6314	ENSG00000129317	PUS7L	0.00261851	0.00356977	0.997911	0.0802695	0.024448	0.000431606	0.00129913	75	126	86	B1	Artery. Aorta (STARNET)	EpiXcan	0.999023	starnet_aor	0.999981
6315	ENSG00000111321	LTBR	-0.00246082	-0.00453124	0.998037	0.0278423	0.121574	3.8238e-16	3.26714e-15	37	46	45	B1	Artery. Aorta (STARNET)	EpiXcan	0.999023	starnet_aor	0.999981
6316	ENSG00000104219	ZDHHC2	0.0024123	-0.00514071	0.998075	0.0422386	0.0949095	4.81588e-13	3.39344e-12	11	25	12	B1	Artery. Aorta (STARNET)	EpiXcan	0.999023	starnet_aor	0.999981
6317	ENSG00000151655	ITIH2	-0.00220384	0.0294175	0.998242	0.0453263	0.0180872	0.00251761	0.0069188	59	76	71	B1	Artery. Aorta (STARNET)	EpiXcan	0.999032	starnet_aor	0.999981
6318	ENSG00000150457	LATS2	-0.00150307	-0.00728519	0.998801	0.0164155	0.0487823	5.2694e-07	2.2276e-06	20	40	26	B1	Artery. Aorta (STARNET)	EpiXcan	0.999217	starnet_aor	0.999981
6319	ENSG00000158483	FAM86C1	-0.00143156	-0.0314084	0.998858	0.00592486	0.0157951	0.00466967	0.0124217	7	13	9	B1	Artery. Aorta (STARNET)	EpiXcan	0.999217	starnet_aor	0.999981
6320	ENSG00000243554	AC004967.1	-0.00137712	-0.0148531	0.998901	0.00828327	0.0197579	0.00162521	0.00457803	7	8	7	B1	Artery. Aorta (STARNET)	EpiXcan	0.999217	starnet_aor	0.999981
6321	ENSG00000253352	TUG1	-0.000547463	0.0124689	0.999563	0.0108904	0.019345	0.00185289	0.00517919	10	12	12	B1	Artery. Aorta (STARNET)	EpiXcan	0.999721	starnet_aor	0.999981
6322	ENSG00000048540	LMO3	-4.10722e-05	-0.058504	0.999967	0.0360575	0.0377356	1.15807e-05	4.2155e-05	45	56	49	B1	Artery. Aorta (STARNET)	EpiXcan	0.999967	starnet_aor	0.999995

### Sheet: Artery. coronary (GTEx)
	gene	gene_name	zscore	effect_size	pvalue	var_g	pred_perf_r2	pred_perf_pval	pred_perf_qval	n_snps_used	n_snps_in_cov	n_snps_in_model	gwas	tissue	method	gwas_fdr	Tissue.keyword	fdr_all
1	ENSG00000144895	EIF2A	3.53623	0.33997	0.000405883	0.101475	0.360147	5.30314e-14	2.86779e-12	6	7	7	B1	Artery. coronary (GTEx)	EpiXcan	0.911733	artery_coronary	0.784162
2	ENSG00000156966	B3GNT7	-3.48575	-0.712633	0.000490764	0.0227432	0.0455653	0.0191334	0.110463	9	10	10	B1	Artery. coronary (GTEx)	EpiXcan	0.911733	artery_coronary	0.840626
3	ENSG00000051620	HEBP2	-3.2675	-1.89874	0.001085	0.00146239	0.0585633	0.00702372	0.0460985	1	4	4	B1	Artery. coronary (GTEx)	EpiXcan	0.911733	artery_coronary	0.999981
4	ENSG00000184949	FAM227A	-3.24618	-0.431946	0.00116964	0.0692931	0.0595679	0.00785296	0.050897	19	20	20	B1	Artery. coronary (GTEx)	EpiXcan	0.911733	artery_coronary	0.999981
5	ENSG00000157107	FCHO2	3.23912	1.27693	0.00119897	0.0076456	0.0268325	0.0713988	0.32755	6	7	7	B1	Artery. coronary (GTEx)	EpiXcan	0.911733	artery_coronary	0.999981
6	ENSG00000141562	NARF	3.17018	0.476999	0.00152342	0.0530269	0.250926	3.15504e-09	8.03854e-08	13	17	17	B1	Artery. coronary (GTEx)	EpiXcan	0.911733	artery_coronary	0.999981
7	ENSG00000163687	DNASE1L3	3.11963	3.04857	0.00181076	0.000879615	0.0155007	0.172539	0.646489	3	4	4	B1	Artery. coronary (GTEx)	EpiXcan	0.911733	artery_coronary	0.999981
8	ENSG00000113851	CRBN	-3.11728	-0.601885	0.00182529	0.0244405	0.0388441	0.0312392	0.1663	7	9	9	B1	Artery. coronary (GTEx)	EpiXcan	0.911733	artery_coronary	0.999981
9	ENSG00000120051	CFAP58	-3.0449	-1.11659	0.00232758	0.0049978	0.0186908	0.148994	0.582745	11	13	13	B1	Artery. coronary (GTEx)	EpiXcan	0.999507	artery_coronary	0.999981
10	ENSG00000066336	SPI1	2.99305	7.0079	0.002762	8.32431e-05	0.015277	0.185257	0.677116	1	1	1	B1	Artery. coronary (GTEx)	EpiXcan	0.999507	artery_coronary	0.999981
11	ENSG00000167525	PROCA1	2.94619	0.268295	0.00321711	0.160942	0.245464	6.12744e-09	1.50036e-07	42	48	48	B1	Artery. coronary (GTEx)	EpiXcan	0.999507	artery_coronary	0.999981
12	ENSG00000157764	BRAF	2.94243	1.02615	0.0032565	0.00495029	0.0185195	0.138606	0.552886	3	3	3	B1	Artery. coronary (GTEx)	EpiXcan	0.999507	artery_coronary	0.999981
13	ENSG00000164118	CEP44	2.83513	0.991125	0.00458072	0.0079542	0.0119757	0.223852	0.764707	11	12	12	B1	Artery. coronary (GTEx)	EpiXcan	0.999507	artery_coronary	0.999981
14	ENSG00000196449	YRDC	-2.82701	-0.478473	0.00469847	0.0304915	0.0164206	0.167518	0.633951	12	15	15	B1	Artery. coronary (GTEx)	EpiXcan	0.999507	artery_coronary	0.999981
15	ENSG00000242110	AMACR	2.7271	0.159344	0.0063894	0.259499	0.463907	1.12449e-18	1.30162e-16	12	12	12	B1	Artery. coronary (GTEx)	EpiXcan	0.999507	artery_coronary	0.999981
16	ENSG00000009954	BAZ1B	-2.72248	-1.65125	0.0064794	0.00453526	0.0148591	0.194359	0.699758	2	3	3	B1	Artery. coronary (GTEx)	EpiXcan	0.999507	artery_coronary	0.999981
17	ENSG00000100568	VTI1B	2.69556	0.588191	0.007027	0.0178099	0.0160071	0.181314	0.667291	5	5	5	B1	Artery. coronary (GTEx)	EpiXcan	0.999507	artery_coronary	0.999981
18	ENSG00000112852	PCDHB2	-2.63456	-0.339644	0.00842469	0.0493505	0.105393	0.000202197	0.00193706	13	14	14	B1	Artery. coronary (GTEx)	EpiXcan	0.999507	artery_coronary	0.999981
19	ENSG00000162927	PUS10	-2.63216	-0.409928	0.00848436	0.0383154	0.0365756	0.0230291	0.128453	12	13	13	B1	Artery. coronary (GTEx)	EpiXcan	0.999507	artery_coronary	0.999981
20	ENSG00000235501	AC105942.1	-2.62047	-0.422076	0.00878094	0.0336811	0.113864	0.000109199	0.00111313	7	7	7	B1	Artery. coronary (GTEx)	EpiXcan	0.999507	artery_coronary	0.999981
21	ENSG00000105197	TIMM50	-2.62015	-0.87163	0.00878908	0.00640169	0.0308489	0.0301442	0.161391	4	5	5	B1	Artery. coronary (GTEx)	EpiXcan	0.999507	artery_coronary	0.999981
22	ENSG00000146243	IRAK1BP1	2.599	0.569309	0.00934949	0.0313708	0.175298	2.40375e-06	3.55887e-05	10	13	13	B1	Artery. coronary (GTEx)	EpiXcan	0.999507	artery_coronary	0.999981
23	ENSG00000173039	RELA	-2.5863	-0.36571	0.00970131	0.0442685	0.147643	7.07401e-06	9.60995e-05	8	10	10	B1	Artery. coronary (GTEx)	EpiXcan	0.999507	artery_coronary	0.999981
24	ENSG00000177685	CRACR2B	2.58345	0.687808	0.0097817	0.0142059	0.0511935	0.0125891	0.0769967	8	10	10	B1	Artery. coronary (GTEx)	EpiXcan	0.999507	artery_coronary	0.999981
25	ENSG00000132563	REEP2	-2.56837	-0.559386	0.0102178	0.0170785	0.0878943	0.000662955	0.00558349	6	8	8	B1	Artery. coronary (GTEx)	EpiXcan	0.999507	artery_coronary	0.999981
26	ENSG00000172458	IL17D	2.54627	0.146847	0.0108881	0.215114	0.0648804	0.00468334	0.0322017	68	85	85	B1	Artery. coronary (GTEx)	EpiXcan	0.999507	artery_coronary	0.999981
27	ENSG00000132432	SEC61G	-2.54391	-0.30612	0.0109618	0.0820263	0.325301	3.63663e-12	1.49808e-10	10	11	11	B1	Artery. coronary (GTEx)	EpiXcan	0.999507	artery_coronary	0.999981
28	ENSG00000132581	SDF2	-2.53186	-0.815716	0.0113461	0.00795881	0.0344655	0.0444156	0.224336	15	17	17	B1	Artery. coronary (GTEx)	EpiXcan	0.999507	artery_coronary	0.999981
29	ENSG00000164241	C5orf63	2.52067	0.470591	0.011713	0.0297045	0.166719	3.57235e-06	5.16351e-05	12	15	15	B1	Artery. coronary (GTEx)	EpiXcan	0.999507	artery_coronary	0.999981
30	ENSG00000185278	ZBTB37	2.50925	0.389252	0.0120986	0.0676512	0.0632222	0.00653127	0.0432107	21	24	24	B1	Artery. coronary (GTEx)	EpiXcan	0.999507	artery_coronary	0.999981
31	ENSG00000058799	YIPF1	-2.49686	-0.724945	0.0125298	0.00557763	0.0116203	0.232786	0.783374	2	3	3	B1	Artery. coronary (GTEx)	EpiXcan	0.999507	artery_coronary	0.999981
32	ENSG00000228274	AL021707.2	2.49645	0.189893	0.0125444	0.154724	0.334811	2.84661e-12	1.20089e-10	20	22	22	B1	Artery. coronary (GTEx)	EpiXcan	0.999507	artery_coronary	0.999981
33	ENSG00000134851	TMEM165	2.49076	0.667908	0.012747	0.0141137	0.0257974	0.0797029	0.357222	6	7	7	B1	Artery. coronary (GTEx)	EpiXcan	0.999507	artery_coronary	0.999981
34	ENSG00000196196	HRCT1	-2.48916	-0.404222	0.0128046	0.031183	0.128122	5.88003e-05	0.0006419	10	13	13	B1	Artery. coronary (GTEx)	EpiXcan	0.999507	artery_coronary	0.999981
35	ENSG00000154889	MPPE1	2.48376	0.130892	0.0130005	0.395877	0.0142001	0.205077	0.724414	124	149	149	B1	Artery. coronary (GTEx)	EpiXcan	0.999507	artery_coronary	0.999981
36	ENSG00000163945	UVSSA	-2.47908	-0.161835	0.0131721	0.172334	0.225901	2.94425e-09	7.59431e-08	30	35	35	B1	Artery. coronary (GTEx)	EpiXcan	0.999507	artery_coronary	0.999981
37	ENSG00000151348	EXT2	-2.47436	-1.32684	0.0133476	0.00273752	0.0450017	0.0235932	0.131443	6	7	7	B1	Artery. coronary (GTEx)	EpiXcan	0.999507	artery_coronary	0.999981
38	ENSG00000151148	UBE3B	-2.46587	-0.331705	0.0136681	0.0495585	0.129915	1.096e-05	0.000142908	8	9	9	B1	Artery. coronary (GTEx)	EpiXcan	0.999507	artery_coronary	0.999981
39	ENSG00000100302	RASD2	-2.46089	-0.233716	0.0138594	0.115488	0.251887	4.09278e-10	1.21706e-08	13	17	17	B1	Artery. coronary (GTEx)	EpiXcan	0.999507	artery_coronary	0.999981
40	ENSG00000101751	POLI	-2.44889	-0.251577	0.0143295	0.0898013	0.354122	1.11519e-13	5.72137e-12	8	12	12	B1	Artery. coronary (GTEx)	EpiXcan	0.999507	artery_coronary	0.999981
41	ENSG00000135336	ORC3	-2.44765	-0.893498	0.014379	0.00661396	0.0242237	0.0966133	0.416487	7	8	8	B1	Artery. coronary (GTEx)	EpiXcan	0.999507	artery_coronary	0.999981
42	ENSG00000130517	PGPEP1	-2.44467	-0.196145	0.0144984	0.173472	0.32549	6.08841e-12	2.42257e-10	40	52	52	B1	Artery. coronary (GTEx)	EpiXcan	0.999507	artery_coronary	0.999981
43	ENSG00000170903	MSANTD4	2.43779	0.470127	0.0147772	0.0243592	0.0427075	0.0236743	0.131789	46	50	50	B1	Artery. coronary (GTEx)	EpiXcan	0.999507	artery_coronary	0.999981
44	ENSG00000116701	NCF2	2.43281	0.316072	0.0149822	0.0824544	0.0325458	0.0539546	0.261394	35	38	38	B1	Artery. coronary (GTEx)	EpiXcan	0.999507	artery_coronary	0.999981
45	ENSG00000132376	INPP5K	-2.43256	-0.388612	0.0149925	0.0292277	0.0872806	0.000572435	0.00491571	11	11	11	B1	Artery. coronary (GTEx)	EpiXcan	0.999507	artery_coronary	0.999981
46	ENSG00000176845	METRNL	-2.41219	-0.307028	0.0158569	0.072744	0.0862945	0.00132619	0.010325	16	22	22	B1	Artery. coronary (GTEx)	EpiXcan	0.999507	artery_coronary	0.999981
47	ENSG00000247498	GPRC5D-AS1	-2.40403	-0.513183	0.0162154	0.0196528	0.218125	7.31965e-08	1.47086e-06	11	12	12	B1	Artery. coronary (GTEx)	EpiXcan	0.999507	artery_coronary	0.999981
48	ENSG00000169660	HEXDC	-2.40244	-0.542694	0.0162863	0.0213667	0.102637	0.000444	0.00392592	10	13	13	B1	Artery. coronary (GTEx)	EpiXcan	0.999507	artery_coronary	0.999981
49	ENSG00000141337	ARSG	-2.39523	-0.338208	0.0166101	0.0530347	0.0107069	0.270255	0.853481	25	39	39	B1	Artery. coronary (GTEx)	EpiXcan	0.999507	artery_coronary	0.999981
50	ENSG00000134897	BIVM	-2.39393	-0.342082	0.016669	0.0433648	0.050743	0.0142919	0.0856904	12	13	13	B1	Artery. coronary (GTEx)	EpiXcan	0.999507	artery_coronary	0.999981
51	ENSG00000106992	AK1	2.38957	0.570714	0.0168682	0.012196	0.0323038	0.0572722	0.273586	8	9	9	B1	Artery. coronary (GTEx)	EpiXcan	0.999507	artery_coronary	0.999981
52	ENSG00000172613	RAD9A	-2.38663	-0.209673	0.0170036	0.0859167	0.172735	2.2841e-06	3.39609e-05	21	22	22	B1	Artery. coronary (GTEx)	EpiXcan	0.999507	artery_coronary	0.999981
53	ENSG00000066230	SLC9A3	-2.38248	-0.135449	0.0171963	0.273492	0.411429	3.28217e-17	2.92803e-15	39	45	45	B1	Artery. coronary (GTEx)	EpiXcan	0.999507	artery_coronary	0.999981
54	ENSG00000075643	MOCOS	2.37387	0.459215	0.0176028	0.0323479	0.192719	2.47663e-07	4.40758e-06	20	26	26	B1	Artery. coronary (GTEx)	EpiXcan	0.999507	artery_coronary	0.999981
55	ENSG00000269808	AC010327.2	2.3682	0.52785	0.0178747	0.0280659	0.011723	0.205241	0.724768	16	19	19	B1	Artery. coronary (GTEx)	EpiXcan	0.999507	artery_coronary	0.999981
56	ENSG00000160606	TLCD1	2.36494	0.549835	0.0180332	0.0145553	0.021887	0.115358	0.480435	20	23	23	B1	Artery. coronary (GTEx)	EpiXcan	0.999507	artery_coronary	0.999981
57	ENSG00000105982	RNF32	-2.35764	-0.275442	0.0183918	0.0649067	0.0164742	0.163411	0.623634	40	49	49	B1	Artery. coronary (GTEx)	EpiXcan	0.999507	artery_coronary	0.999981
58	ENSG00000225138	SLC9A3-AS1	-2.35419	-0.103587	0.0185633	0.523339	0.654969	4.3011e-33	4.01608e-30	34	42	42	B1	Artery. coronary (GTEx)	EpiXcan	0.999507	artery_coronary	0.999981
59	ENSG00000182109	AL365277.1	-2.35006	-0.166252	0.0187706	0.172992	0.209742	1.60273e-07	2.99304e-06	27	31	31	B1	Artery. coronary (GTEx)	EpiXcan	0.999507	artery_coronary	0.999981
60	ENSG00000071051	NCK2	2.34683	0.723477	0.0189341	0.00791714	0.0194501	0.141616	0.561413	8	12	12	B1	Artery. coronary (GTEx)	EpiXcan	0.999507	artery_coronary	0.999981
61	ENSG00000151553	FAM160B1	2.33755	0.644073	0.0194107	0.0138881	0.0129302	0.224833	0.766711	30	36	36	B1	Artery. coronary (GTEx)	EpiXcan	0.999507	artery_coronary	0.999981
62	ENSG00000134830	C5AR2	-2.33569	-2.17955	0.0195072	0.00305372	0.0157775	0.171537	0.644857	2	2	2	B1	Artery. coronary (GTEx)	EpiXcan	0.999507	artery_coronary	0.999981
63	ENSG00000213073	AL353625.1	-2.33239	-0.426478	0.0196804	0.0261272	0.0114616	0.248357	0.813452	9	12	12	B1	Artery. coronary (GTEx)	EpiXcan	0.999507	artery_coronary	0.999981
64	ENSG00000203685	STUM	2.3267	0.752845	0.0199814	0.00835244	0.114935	0.000132918	0.00132596	2	3	3	B1	Artery. coronary (GTEx)	EpiXcan	0.999507	artery_coronary	0.999981
65	ENSG00000164329	PAPD4	2.31707	0.924268	0.0205	0.00400061	0.0206637	0.124023	0.507619	1	1	1	B1	Artery. coronary (GTEx)	EpiXcan	0.999507	artery_coronary	0.999981
66	ENSG00000111615	KRR1	-2.31031	-0.308508	0.0208707	0.0415262	0.0914414	0.00058153	0.0049877	11	12	12	B1	Artery. coronary (GTEx)	EpiXcan	0.999507	artery_coronary	0.999981
67	ENSG00000100211	CBY1	2.30918	0.227333	0.0209336	0.0901321	0.254511	2.9925e-09	7.69046e-08	14	15	15	B1	Artery. coronary (GTEx)	EpiXcan	0.999507	artery_coronary	0.999981
68	ENSG00000145781	COMMD10	2.30472	0.269765	0.0211823	0.0534474	0.0568844	0.0093807	0.0597209	19	23	23	B1	Artery. coronary (GTEx)	EpiXcan	0.999507	artery_coronary	0.999981
69	ENSG00000196912	ANKRD36B	2.30164	0.178959	0.0213556	0.193537	0.32536	4.97621e-12	2.01436e-10	46	61	61	B1	Artery. coronary (GTEx)	EpiXcan	0.999507	artery_coronary	0.999981
70	ENSG00000184432	COPB2	-2.30096	-0.086855	0.0213938	0.554957	0.0120701	0.205761	0.725551	163	198	198	B1	Artery. coronary (GTEx)	EpiXcan	0.999507	artery_coronary	0.999981
71	ENSG00000247095	MIR210HG	2.2994	0.541784	0.021482	0.0125537	0.106483	0.000257694	0.00241502	2	2	2	B1	Artery. coronary (GTEx)	EpiXcan	0.999507	artery_coronary	0.999981
72	ENSG00000224287	MSL3P1	-2.29371	-0.237787	0.021807	0.0838919	0.136407	4.14665e-05	0.000469507	22	26	26	B1	Artery. coronary (GTEx)	EpiXcan	0.999507	artery_coronary	0.999981
73	ENSG00000131055	COX4I2	2.28806	0.177398	0.022134	0.0798286	0.15644	8.71899e-06	0.000115752	12	15	15	B1	Artery. coronary (GTEx)	EpiXcan	0.999507	artery_coronary	0.999981
74	ENSG00000114698	PLSCR4	2.27646	0.650781	0.0228182	0.0098915	0.0749409	0.00187432	0.0140986	7	14	14	B1	Artery. coronary (GTEx)	EpiXcan	0.999507	artery_coronary	0.999981
75	ENSG00000151806	GUF1	-2.27412	-0.666273	0.0229585	0.0105309	0.0195388	0.134794	0.54204	5	5	5	B1	Artery. coronary (GTEx)	EpiXcan	0.999507	artery_coronary	0.999981
76	ENSG00000140464	PML	-2.27407	-0.673529	0.0229619	0.0121135	0.0204749	0.126468	0.516043	6	6	6	B1	Artery. coronary (GTEx)	EpiXcan	0.999507	artery_coronary	0.999981
77	ENSG00000162444	RBP7	2.25734	0.538028	0.0239868	0.0208256	0.023347	0.0901938	0.394644	8	10	10	B1	Artery. coronary (GTEx)	EpiXcan	0.999507	artery_coronary	0.999981
78	ENSG00000204390	HSPA1L	-2.24698	-0.420648	0.0246411	0.0278706	0.103759	0.000304646	0.00280715	8	10	10	B1	Artery. coronary (GTEx)	EpiXcan	0.999507	artery_coronary	0.999981
79	ENSG00000260565	ERVK13-1	2.23248	0.28615	0.0255831	0.0491198	0.135045	3.91232e-05	0.000445859	5	5	5	B1	Artery. coronary (GTEx)	EpiXcan	0.999507	artery_coronary	0.999981
80	ENSG00000007080	CCDC124	-2.23222	-0.147274	0.0256002	0.25345	0.116374	0.000106135	0.00108665	64	81	81	B1	Artery. coronary (GTEx)	EpiXcan	0.999507	artery_coronary	0.999981
81	ENSG00000111554	MDM1	2.22891	0.397465	0.0258196	0.033078	0.0959879	0.000761346	0.0063435	2	3	3	B1	Artery. coronary (GTEx)	EpiXcan	0.999507	artery_coronary	0.999981
82	ENSG00000173960	UBXN2A	2.22712	0.236528	0.0259391	0.0750152	0.0853428	0.000994165	0.00802089	27	35	35	B1	Artery. coronary (GTEx)	EpiXcan	0.999507	artery_coronary	0.999981
83	ENSG00000198246	SLC29A3	2.2237	0.717574	0.0261689	0.0157922	0.0150373	0.189115	0.687093	8	9	9	B1	Artery. coronary (GTEx)	EpiXcan	0.999507	artery_coronary	0.999981
84	ENSG00000132793	LPIN3	-2.22338	-0.458505	0.0261903	0.0302032	0.107608	0.000329262	0.00301218	10	11	11	B1	Artery. coronary (GTEx)	EpiXcan	0.999507	artery_coronary	0.999981
85	ENSG00000155893	PXYLP1	2.21874	0.271015	0.0265044	0.0521987	0.0513589	0.00788713	0.0510949	24	26	26	B1	Artery. coronary (GTEx)	EpiXcan	0.999507	artery_coronary	0.999981
86	ENSG00000164096	C4orf3	2.2123	1.16454	0.0269458	0.002721	0.031891	0.0570258	0.272688	3	4	4	B1	Artery. coronary (GTEx)	EpiXcan	0.999507	artery_coronary	0.999981
87	ENSG00000156136	DCK	-2.20483	-0.798704	0.0274663	0.0080989	0.0529652	0.011965	0.0737274	12	15	15	B1	Artery. coronary (GTEx)	EpiXcan	0.999507	artery_coronary	0.999981
88	ENSG00000113805	CNTN3	2.20349	0.579665	0.0275605	0.0223251	0.0309915	0.0615765	0.290091	6	7	7	B1	Artery. coronary (GTEx)	EpiXcan	0.999507	artery_coronary	0.999981
89	ENSG00000225880	LINC00115	-2.20243	-0.339648	0.0276347	0.0673509	0.139984	1.58406e-05	0.000199697	18	24	24	B1	Artery. coronary (GTEx)	EpiXcan	0.999507	artery_coronary	0.999981
90	ENSG00000124098	FAM210B	2.19514	0.463871	0.0281537	0.0210009	0.0111298	0.253741	0.822863	6	8	8	B1	Artery. coronary (GTEx)	EpiXcan	0.999507	artery_coronary	0.999981
91	ENSG00000170837	GPR27	2.19473	0.121747	0.0281833	0.338532	0.101774	0.000341057	0.00310386	99	120	120	B1	Artery. coronary (GTEx)	EpiXcan	0.999507	artery_coronary	0.999981
92	ENSG00000108469	RECQL5	2.18165	0.994972	0.029135	0.0105936	0.027741	0.0670682	0.311613	2	2	2	B1	Artery. coronary (GTEx)	EpiXcan	0.999507	artery_coronary	0.999981
93	ENSG00000167702	KIFC2	-2.17626	-0.398784	0.0295359	0.0411715	0.0931169	0.000607969	0.00518588	16	19	19	B1	Artery. coronary (GTEx)	EpiXcan	0.999507	artery_coronary	0.999981
94	ENSG00000029364	SLC39A9	-2.17329	-1.06067	0.0297585	0.00502731	0.0351889	0.0422354	0.214796	2	4	4	B1	Artery. coronary (GTEx)	EpiXcan	0.999507	artery_coronary	0.999981
95	ENSG00000249087	ZNF436-AS1	2.17253	0.244131	0.0298155	0.0573369	0.087831	0.000506361	0.00441051	9	12	12	B1	Artery. coronary (GTEx)	EpiXcan	0.999507	artery_coronary	0.999981
96	ENSG00000110080	ST3GAL4	2.16869	0.269662	0.030106	0.056194	0.0151747	0.194739	0.700442	47	52	52	B1	Artery. coronary (GTEx)	EpiXcan	0.999507	artery_coronary	0.999981
97	ENSG00000114125	RNF7	-2.16662	-0.29872	0.0302636	0.0418867	0.130506	4.634e-05	0.000517987	6	6	6	B1	Artery. coronary (GTEx)	EpiXcan	0.999507	artery_coronary	0.999981
98	ENSG00000165028	NIPSNAP3B	2.16032	0.372091	0.0307476	0.0281694	0.0154698	0.187368	0.68305	16	21	21	B1	Artery. coronary (GTEx)	EpiXcan	0.999507	artery_coronary	0.999981
99	ENSG00000198466	ZNF587	-2.15524	-0.578399	0.0311432	0.0121919	0.0802013	0.0017522	0.0132799	8	10	10	B1	Artery. coronary (GTEx)	EpiXcan	0.999507	artery_coronary	0.999981
100	ENSG00000140451	PIF1	-2.14663	-0.259615	0.031823	0.0609041	0.0138636	0.206623	0.727308	33	40	40	B1	Artery. coronary (GTEx)	EpiXcan	0.999507	artery_coronary	0.999981
101	ENSG00000154511	FAM69A	2.14572	0.192898	0.0318957	0.228174	0.397704	2.09472e-15	1.3839e-13	29	36	36	B1	Artery. coronary (GTEx)	EpiXcan	0.999507	artery_coronary	0.999981
102	ENSG00000176222	ZNF404	2.14065	0.136225	0.0323024	0.211221	0.20417	1.28963e-07	2.46419e-06	54	72	72	B1	Artery. coronary (GTEx)	EpiXcan	0.999507	artery_coronary	0.999981
103	ENSG00000142252	GEMIN7	2.14031	0.249291	0.0323298	0.0599684	0.110857	0.000270577	0.00251975	25	28	28	B1	Artery. coronary (GTEx)	EpiXcan	0.999507	artery_coronary	0.999981
104	ENSG00000067141	NEO1	2.12753	0.398839	0.0333763	0.0362886	0.0271578	0.0813112	0.363268	14	15	15	B1	Artery. coronary (GTEx)	EpiXcan	0.999507	artery_coronary	0.999981
105	ENSG00000263327	TAPT1-AS1	-2.11813	-0.235306	0.0341638	0.0761735	0.119928	0.000122482	0.00123417	22	27	27	B1	Artery. coronary (GTEx)	EpiXcan	0.999507	artery_coronary	0.999981
106	ENSG00000146021	KLHL3	-2.11647	-0.389889	0.034305	0.0299186	0.0139424	0.210512	0.738334	27	30	30	B1	Artery. coronary (GTEx)	EpiXcan	0.999507	artery_coronary	0.999981
107	ENSG00000251034	AC037459.2	-2.11565	-0.708631	0.0343749	0.00652089	0.0234246	0.0791651	0.355266	4	6	6	B1	Artery. coronary (GTEx)	EpiXcan	0.999507	artery_coronary	0.999981
108	ENSG00000158683	PKD1L1	2.10836	0.484915	0.0349996	0.0210682	0.0127594	0.227906	0.774018	14	15	15	B1	Artery. coronary (GTEx)	EpiXcan	0.999507	artery_coronary	0.999981
109	ENSG00000256269	HMBS	2.10156	0.16958	0.035592	0.119502	0.22457	6.45531e-08	1.31415e-06	21	26	26	B1	Artery. coronary (GTEx)	EpiXcan	0.999507	artery_coronary	0.999981
110	ENSG00000267244	AC012615.6	-2.09893	-0.586154	0.0358229	0.014547	0.0604862	0.00646801	0.0428732	3	4	4	B1	Artery. coronary (GTEx)	EpiXcan	0.999507	artery_coronary	0.999981
111	ENSG00000197563	PIGN	-2.09866	-0.255459	0.0358466	0.052325	0.0362451	0.0328477	0.173413	11	12	12	B1	Artery. coronary (GTEx)	EpiXcan	0.999507	artery_coronary	0.999981
112	ENSG00000104880	ARHGEF18	2.09506	1.16384	0.036166	0.00435189	0.010412	0.284674	0.876441	5	5	5	B1	Artery. coronary (GTEx)	EpiXcan	0.999507	artery_coronary	0.999981
113	ENSG00000108439	PNPO	-2.0853	-0.402397	0.0370419	0.0193985	0.0816569	0.00137947	0.0106982	8	11	11	B1	Artery. coronary (GTEx)	EpiXcan	0.999507	artery_coronary	0.999981
114	ENSG00000178075	GRAMD1C	2.08068	0.294612	0.0374632	0.0489769	0.179167	1.79135e-06	2.72586e-05	4	4	4	B1	Artery. coronary (GTEx)	EpiXcan	0.999507	artery_coronary	0.999981
115	ENSG00000117748	RPA2	2.07971	0.145063	0.0375522	0.32942	0.589522	8.55676e-27	3.99486e-24	9	12	12	B1	Artery. coronary (GTEx)	EpiXcan	0.999507	artery_coronary	0.999981
116	ENSG00000272501	AL662844.4	2.07954	0.200293	0.0375679	0.0897301	0.20779	1.41735e-07	2.67178e-06	29	36	36	B1	Artery. coronary (GTEx)	EpiXcan	0.999507	artery_coronary	0.999981
117	ENSG00000102886	GDPD3	2.07856	0.282062	0.0376579	0.0806972	0.0322486	0.0546189	0.263881	16	21	21	B1	Artery. coronary (GTEx)	EpiXcan	0.999507	artery_coronary	0.999981
118	ENSG00000185986	SDHAP3	2.07257	0.227198	0.0382126	0.0787545	0.287231	6.20105e-11	2.13395e-09	14	21	21	B1	Artery. coronary (GTEx)	EpiXcan	0.999507	artery_coronary	0.999981
119	ENSG00000147364	FBXO25	2.06792	0.4944	0.0386472	0.0122513	0.100942	0.000425153	0.00378316	12	15	15	B1	Artery. coronary (GTEx)	EpiXcan	0.999507	artery_coronary	0.999981
120	ENSG00000101003	GINS1	-2.06598	-8.94637	0.03883	6.16496e-05	0.0164179	0.174371	0.650052	1	2	2	B1	Artery. coronary (GTEx)	EpiXcan	0.999507	artery_coronary	0.999981
121	ENSG00000116062	MSH6	-2.06229	-0.774304	0.03918	0.00745525	0.01563	0.182394	0.670327	10	11	11	B1	Artery. coronary (GTEx)	EpiXcan	0.999507	artery_coronary	0.999981
122	ENSG00000140403	DNAJA4	-2.05938	-0.476403	0.0394579	0.0186649	0.0103256	0.275776	0.863002	14	17	17	B1	Artery. coronary (GTEx)	EpiXcan	0.999507	artery_coronary	0.999981
123	ENSG00000118473	SGIP1	2.05539	0.270598	0.0398414	0.0569063	0.08163	0.00153649	0.0118177	8	8	8	B1	Artery. coronary (GTEx)	EpiXcan	0.999507	artery_coronary	0.999981
124	ENSG00000120526	NUDCD1	2.05047	0.505628	0.0403187	0.0118703	0.0323925	0.0561346	0.269453	7	10	10	B1	Artery. coronary (GTEx)	EpiXcan	0.999507	artery_coronary	0.999981
125	ENSG00000089050	RBBP9	2.04971	0.226963	0.0403932	0.0589688	0.117716	0.000129302	0.00129357	31	34	34	B1	Artery. coronary (GTEx)	EpiXcan	0.999507	artery_coronary	0.999981
126	ENSG00000204856	FAM216A	2.04415	0.524585	0.0409383	0.0248446	0.0509396	0.0124267	0.0761367	9	9	9	B1	Artery. coronary (GTEx)	EpiXcan	0.999507	artery_coronary	0.999981
127	ENSG00000163257	DCAF16	-2.04225	-0.274314	0.041127	0.0536073	0.0324068	0.0265587	0.145476	15	16	16	B1	Artery. coronary (GTEx)	EpiXcan	0.999507	artery_coronary	0.999981
128	ENSG00000239521	GATS	-2.02592	-0.253679	0.0427728	0.0598007	0.0144349	0.202953	0.719088	23	25	25	B1	Artery. coronary (GTEx)	EpiXcan	0.999507	artery_coronary	0.999981
129	ENSG00000163428	LRRC58	-2.02185	-0.210263	0.0431919	0.0616656	0.0213907	0.110881	0.466507	18	19	19	B1	Artery. coronary (GTEx)	EpiXcan	0.999507	artery_coronary	0.999981
130	ENSG00000166562	SEC11C	-2.02071	-1.20758	0.04331	0.00206901	0.0128158	0.215333	0.748005	1	2	2	B1	Artery. coronary (GTEx)	EpiXcan	0.999507	artery_coronary	0.999981
131	ENSG00000165046	LETM2	-2.02026	-0.681601	0.0433564	0.0104913	0.0355611	0.0373454	0.193869	3	3	3	B1	Artery. coronary (GTEx)	EpiXcan	0.999507	artery_coronary	0.999981
132	ENSG00000178201	VN1R1	-2.01854	-0.486218	0.0435352	0.0205089	0.0527746	0.0115082	0.0712848	4	8	8	B1	Artery. coronary (GTEx)	EpiXcan	0.999507	artery_coronary	0.999981
133	ENSG00000233621	LINC01137	-2.01741	-0.102785	0.043653	0.444537	0.441197	4.45686e-17	3.80627e-15	84	99	99	B1	Artery. coronary (GTEx)	EpiXcan	0.999507	artery_coronary	0.999981
134	ENSG00000160299	PCNT	-2.0144	-0.635521	0.043967	0.00835782	0.0196801	0.132053	0.533929	15	18	18	B1	Artery. coronary (GTEx)	EpiXcan	0.999507	artery_coronary	0.999981
135	ENSG00000213079	SCAF8	-2.00908	-0.798603	0.0445282	0.0044184	0.0118011	0.246504	0.809885	3	5	5	B1	Artery. coronary (GTEx)	EpiXcan	0.999507	artery_coronary	0.999981
136	ENSG00000248487	ABHD14A	-2.00586	-0.233475	0.044871	0.0830666	0.159777	9.62887e-06	0.00012675	18	22	22	B1	Artery. coronary (GTEx)	EpiXcan	0.999507	artery_coronary	0.999981
137	ENSG00000125652	ALKBH7	2.00302	1.18995	0.0451754	0.00355752	0.0210436	0.116802	0.485295	3	4	4	B1	Artery. coronary (GTEx)	EpiXcan	0.999507	artery_coronary	0.999981
138	ENSG00000177082	WDR73	-1.99966	-0.428549	0.0455365	0.0198605	0.175794	1.77022e-06	2.69791e-05	19	23	23	B1	Artery. coronary (GTEx)	EpiXcan	0.999507	artery_coronary	0.999981
139	ENSG00000163946	FAM208A	1.99477	0.776528	0.0460679	0.00902413	0.0306776	0.0599167	0.283799	6	6	6	B1	Artery. coronary (GTEx)	EpiXcan	0.999507	artery_coronary	0.999981
140	ENSG00000050393	MCUR1	1.99419	0.194733	0.0461311	0.0717314	0.140251	2.45612e-05	0.00029402	21	28	28	B1	Artery. coronary (GTEx)	EpiXcan	0.999507	artery_coronary	0.999981
141	ENSG00000011132	APBA3	-1.98792	-1.82601	0.04682	0.00164618	0.0379018	0.0370673	0.19264	1	3	3	B1	Artery. coronary (GTEx)	EpiXcan	0.999507	artery_coronary	0.999981
142	ENSG00000196267	ZNF836	1.98278	0.274005	0.0473922	0.0484631	0.0640365	0.00598226	0.0400706	9	15	15	B1	Artery. coronary (GTEx)	EpiXcan	0.999507	artery_coronary	0.999981
143	ENSG00000223797	ENTPD3-AS1	1.98019	0.145857	0.0476825	0.155835	0.212171	7.59488e-08	1.5153e-06	25	29	29	B1	Artery. coronary (GTEx)	EpiXcan	0.999507	artery_coronary	0.999981
144	ENSG00000214087	ARL16	1.97881	0.141291	0.0478376	0.146537	0.309675	2.94262e-11	1.06497e-09	11	13	13	B1	Artery. coronary (GTEx)	EpiXcan	0.999507	artery_coronary	0.999981
145	ENSG00000177133	LINC00982	1.9753	0.968919	0.0482342	0.00384373	0.0139097	0.202139	0.717656	2	2	2	B1	Artery. coronary (GTEx)	EpiXcan	0.999507	artery_coronary	0.999981
146	ENSG00000041802	LSG1	1.97266	0.178998	0.0485341	0.0834567	0.268027	3.97618e-10	1.19251e-08	3	4	4	B1	Artery. coronary (GTEx)	EpiXcan	0.999507	artery_coronary	0.999981
147	ENSG00000231259	AC125232.1	1.97172	0.172735	0.0486417	0.222827	0.504336	5.43389e-21	8.27589e-19	4	4	4	B1	Artery. coronary (GTEx)	EpiXcan	0.999507	artery_coronary	0.999981
148	ENSG00000163807	KIAA1143	1.97096	0.321674	0.0487286	0.0376129	0.0626053	0.00687491	0.0452703	10	12	12	B1	Artery. coronary (GTEx)	EpiXcan	0.999507	artery_coronary	0.999981
149	ENSG00000026103	FAS	-1.96931	-0.251302	0.0489174	0.0649335	0.0559342	0.00964087	0.0611272	18	22	22	B1	Artery. coronary (GTEx)	EpiXcan	0.999507	artery_coronary	0.999981
150	ENSG00000138111	MFSD13A	-1.96791	-0.193303	0.0490782	0.075961	0.166974	2.75499e-06	4.05745e-05	32	37	37	B1	Artery. coronary (GTEx)	EpiXcan	0.999507	artery_coronary	0.999981
151	ENSG00000134874	DZIP1	-1.96078	-0.390203	0.0499051	0.0224309	0.0488239	0.0183908	0.106676	10	12	12	B1	Artery. coronary (GTEx)	EpiXcan	0.999507	artery_coronary	0.999981
152	ENSG00000064547	LPAR2	-1.95572	-0.271985	0.0504976	0.0734402	0.0743308	0.00258018	0.0187474	16	18	18	B1	Artery. coronary (GTEx)	EpiXcan	0.999507	artery_coronary	0.999981
153	ENSG00000000460	C1orf112	1.95535	0.468572	0.0505419	0.0214204	0.100141	0.000323232	0.00296476	8	12	12	B1	Artery. coronary (GTEx)	EpiXcan	0.999507	artery_coronary	0.999981
154	ENSG00000167965	MLST8	1.95506	0.218413	0.0505755	0.0754466	0.217634	4.24268e-08	9.00348e-07	6	10	10	B1	Artery. coronary (GTEx)	EpiXcan	0.999507	artery_coronary	0.999981
155	ENSG00000088451	TGDS	1.95463	0.20464	0.0506265	0.0173942	0.0171948	0.139653	0.555518	2	2	2	B1	Artery. coronary (GTEx)	EpiXcan	0.999507	artery_coronary	0.999981
156	ENSG00000187630	DHRS4L2	-1.95273	-0.1153	0.0508515	0.13065	0.238811	6.3021e-09	1.53596e-07	16	20	20	B1	Artery. coronary (GTEx)	EpiXcan	0.999507	artery_coronary	0.999981
157	ENSG00000196872	KIAA1211L	1.95193	0.186771	0.0509463	0.0959036	0.0540933	0.0124661	0.0763113	25	30	30	B1	Artery. coronary (GTEx)	EpiXcan	0.999507	artery_coronary	0.999981
158	ENSG00000152778	IFIT5	-1.94766	-0.15004	0.0514555	0.149871	0.421974	2.58073e-16	1.96444e-14	10	12	12	B1	Artery. coronary (GTEx)	EpiXcan	0.999507	artery_coronary	0.999981
159	ENSG00000186594	MIR22HG	-1.94305	-0.200374	0.0520098	0.0820758	0.0496257	0.0128569	0.0782248	24	35	35	B1	Artery. coronary (GTEx)	EpiXcan	0.999507	artery_coronary	0.999981
160	ENSG00000167778	SPRYD3	-1.94247	-0.973154	0.0520803	0.00631921	0.0145022	0.192202	0.694347	2	2	2	B1	Artery. coronary (GTEx)	EpiXcan	0.999507	artery_coronary	0.999981
161	ENSG00000020256	ZFP64	1.94165	0.543353	0.0521797	0.00873109	0.0105422	0.266028	0.845663	10	11	11	B1	Artery. coronary (GTEx)	EpiXcan	0.999507	artery_coronary	0.999981
162	ENSG00000158411	MITD1	1.94083	0.285599	0.0522786	0.0425463	0.145728	1.8747e-05	0.000231953	6	7	7	B1	Artery. coronary (GTEx)	EpiXcan	0.999507	artery_coronary	0.999981
163	ENSG00000121310	ECHDC2	-1.93893	-0.31202	0.0525101	0.0442898	0.091787	0.000847424	0.0069613	9	10	10	B1	Artery. coronary (GTEx)	EpiXcan	0.999507	artery_coronary	0.999981
164	ENSG00000196821	C6orf106	1.93693	0.423511	0.0527545	0.017166	0.109278	0.000195847	0.00188914	10	11	11	B1	Artery. coronary (GTEx)	EpiXcan	0.999507	artery_coronary	0.999981
165	ENSG00000177575	CD163	1.93029	0.28673	0.053571	0.0555424	0.018853	0.144923	0.571771	15	20	20	B1	Artery. coronary (GTEx)	EpiXcan	0.999507	artery_coronary	0.999981
166	ENSG00000151665	PIGF	1.9296	0.410155	0.0536563	0.018995	0.0483832	0.0167456	0.0986704	9	12	12	B1	Artery. coronary (GTEx)	EpiXcan	0.999507	artery_coronary	0.999981
167	ENSG00000258655	ARHGAP5-AS1	1.91761	0.610272	0.05516	0.00444882	0.0176619	0.152168	0.592017	1	1	1	B1	Artery. coronary (GTEx)	EpiXcan	0.999507	artery_coronary	0.999981
168	ENSG00000203706	SERTAD4-AS1	-1.91582	-0.198047	0.0553877	0.099142	0.0600897	0.00333898	0.0237149	39	44	44	B1	Artery. coronary (GTEx)	EpiXcan	0.999507	artery_coronary	0.999981
169	ENSG00000242616	GNG10	-1.9056	-0.184306	0.0567015	0.0884526	0.372086	2.48818e-14	1.39398e-12	11	14	14	B1	Artery. coronary (GTEx)	EpiXcan	0.999507	artery_coronary	0.999981
170	ENSG00000188629	ZNF177	-1.90503	-0.390028	0.0567766	0.0249809	0.023569	0.0635948	0.298195	4	6	6	B1	Artery. coronary (GTEx)	EpiXcan	0.999507	artery_coronary	0.999981
171	ENSG00000155096	AZIN1	1.90191	0.362122	0.0571833	0.0304538	0.0428521	0.0268649	0.146808	21	25	25	B1	Artery. coronary (GTEx)	EpiXcan	0.999507	artery_coronary	0.999981
172	ENSG00000124226	RNF114	1.89998	0.335537	0.0574359	0.0280072	0.125191	7.08352e-05	0.000758499	9	11	11	B1	Artery. coronary (GTEx)	EpiXcan	0.999507	artery_coronary	0.999981
173	ENSG00000166770	ZNF667-AS1	-1.89926	-0.161386	0.0575309	0.120625	0.127082	6.48493e-05	0.000699215	34	40	40	B1	Artery. coronary (GTEx)	EpiXcan	0.999507	artery_coronary	0.999981
174	ENSG00000266904	LINC00663	-1.89876	-0.0708507	0.0575963	0.616077	0.210111	5.4742e-08	1.12919e-06	192	235	235	B1	Artery. coronary (GTEx)	EpiXcan	0.999507	artery_coronary	0.999981
175	ENSG00000273142	AC073335.2	-1.89746	-0.124186	0.0577669	0.191072	0.304232	6.62551e-11	2.26887e-09	33	44	44	B1	Artery. coronary (GTEx)	EpiXcan	0.999507	artery_coronary	0.999981
176	ENSG00000102743	SLC25A15	1.89613	1.13094	0.0579435	0.00324222	0.0347237	0.0422752	0.21492	2	3	3	B1	Artery. coronary (GTEx)	EpiXcan	0.999507	artery_coronary	0.999981
177	ENSG00000145348	TBCK	1.89601	0.166963	0.0579585	0.158853	0.116575	0.00016848	0.00164212	78	85	85	B1	Artery. coronary (GTEx)	EpiXcan	0.999507	artery_coronary	0.999981
178	ENSG00000138674	SEC31A	1.89415	2.99973	0.0582055	0.000673094	0.0266297	0.0788029	0.354296	4	5	5	B1	Artery. coronary (GTEx)	EpiXcan	0.999507	artery_coronary	0.999981
179	ENSG00000266962	AC067852.2	-1.89302	-0.445721	0.0583558	0.0169806	0.082377	0.00155208	0.011918	10	14	14	B1	Artery. coronary (GTEx)	EpiXcan	0.999507	artery_coronary	0.999981
180	ENSG00000204560	DHX16	-1.88406	-0.221978	0.0595563	0.0613949	0.0629364	0.00606774	0.0405655	25	34	34	B1	Artery. coronary (GTEx)	EpiXcan	0.999507	artery_coronary	0.999981
181	ENSG00000136371	MTHFS	1.88277	0.112504	0.0597321	0.169655	0.279646	1.79631e-10	5.67925e-09	25	28	28	B1	Artery. coronary (GTEx)	EpiXcan	0.999507	artery_coronary	0.999981
182	ENSG00000128602	SMO	-1.878	-0.206141	0.0603813	0.0400143	0.0477852	0.0168809	0.0993836	32	34	34	B1	Artery. coronary (GTEx)	EpiXcan	0.999507	artery_coronary	0.999981
183	ENSG00000151131	C12orf45	1.87641	0.326744	0.0605984	0.0342165	0.102805	0.00038823	0.0034767	11	12	12	B1	Artery. coronary (GTEx)	EpiXcan	0.999507	artery_coronary	0.999981
184	ENSG00000138399	FASTKD1	-1.87472	-0.254373	0.0608311	0.0532972	0.108595	0.000240196	0.00226392	10	10	10	B1	Artery. coronary (GTEx)	EpiXcan	0.999507	artery_coronary	0.999981
185	ENSG00000083857	FAT1	-1.87283	-0.363427	0.0610916	0.0243741	0.0579808	0.00989912	0.0624536	17	21	21	B1	Artery. coronary (GTEx)	EpiXcan	0.999507	artery_coronary	0.999981
186	ENSG00000142156	COL6A1	1.87096	0.531674	0.0613502	0.0112624	0.0840911	0.00156694	0.0120074	6	8	8	B1	Artery. coronary (GTEx)	EpiXcan	0.999507	artery_coronary	0.999981
187	ENSG00000267368	UPK3BL1	-1.86733	-0.165267	0.0618558	0.134762	0.206822	1.34268e-07	2.55461e-06	27	33	33	B1	Artery. coronary (GTEx)	EpiXcan	0.999507	artery_coronary	0.999981
188	ENSG00000169683	LRRC45	1.86668	0.186537	0.0619459	0.0618678	0.0574201	0.0086398	0.0554071	17	18	18	B1	Artery. coronary (GTEx)	EpiXcan	0.999507	artery_coronary	0.999981
189	ENSG00000182858	ALG12	1.86349	0.204118	0.0623936	0.0575965	0.102304	0.000220591	0.00209181	23	29	29	B1	Artery. coronary (GTEx)	EpiXcan	0.999507	artery_coronary	0.999981
190	ENSG00000002016	RAD52	-1.86266	-0.33723	0.0625102	0.0336142	0.0305176	0.0611082	0.28837	11	14	14	B1	Artery. coronary (GTEx)	EpiXcan	0.999507	artery_coronary	0.999981
191	ENSG00000128923	MINDY2	1.86257	0.130641	0.0625224	0.220153	0.197203	3.80945e-07	6.53062e-06	52	61	61	B1	Artery. coronary (GTEx)	EpiXcan	0.999507	artery_coronary	0.999981
192	ENSG00000106066	CPVL	-1.862	-0.245602	0.0626033	0.0747379	0.0150102	0.195496	0.702441	26	32	32	B1	Artery. coronary (GTEx)	EpiXcan	0.999507	artery_coronary	0.999981
193	ENSG00000171596	NMUR1	1.86152	0.377938	0.0626713	0.0204125	0.039181	0.0310407	0.165307	7	8	8	B1	Artery. coronary (GTEx)	EpiXcan	0.999507	artery_coronary	0.999981
194	ENSG00000139921	TMX1	1.85755	0.190629	0.0632329	0.0766195	0.19208	3.5885e-07	6.20501e-06	4	6	6	B1	Artery. coronary (GTEx)	EpiXcan	0.999507	artery_coronary	0.999981
195	ENSG00000102910	LONP2	-1.85719	-1.70696	0.0632845	0.00505285	0.128549	5.49412e-05	0.000604483	6	7	7	B1	Artery. coronary (GTEx)	EpiXcan	0.999507	artery_coronary	0.999981
196	ENSG00000013297	CLDN11	1.85667	0.526035	0.0633577	0.0147913	0.0123722	0.230493	0.779402	9	9	9	B1	Artery. coronary (GTEx)	EpiXcan	0.999507	artery_coronary	0.999981
197	ENSG00000087053	MTMR2	1.85357	0.225216	0.0638008	0.0602621	0.246601	1.51856e-09	4.0745e-08	17	21	21	B1	Artery. coronary (GTEx)	EpiXcan	0.999507	artery_coronary	0.999981
198	ENSG00000134265	NAPG	1.85308	0.256747	0.0638715	0.0570185	0.228739	1.73519e-08	3.95172e-07	5	10	10	B1	Artery. coronary (GTEx)	EpiXcan	0.999507	artery_coronary	0.999981
199	ENSG00000267080	ASB16-AS1	1.85224	0.32243	0.0639908	0.025807	0.138696	3.50411e-05	0.000402944	6	7	7	B1	Artery. coronary (GTEx)	EpiXcan	0.999507	artery_coronary	0.999981
200	ENSG00000104976	SNAPC2	-1.84488	-0.219338	0.0650553	0.0517804	0.113263	0.000154259	0.00152045	12	17	17	B1	Artery. coronary (GTEx)	EpiXcan	0.999507	artery_coronary	0.999981
201	ENSG00000076003	MCM6	1.84358	0.361232	0.065244	0.0219861	0.0271774	0.0778414	0.350787	18	23	23	B1	Artery. coronary (GTEx)	EpiXcan	0.999507	artery_coronary	0.999981
202	ENSG00000179271	GADD45GIP1	-1.84107	-0.806697	0.0656117	0.00732451	0.0104518	0.280191	0.870338	2	4	4	B1	Artery. coronary (GTEx)	EpiXcan	0.999507	artery_coronary	0.999981
203	ENSG00000100413	POLR3H	1.84056	0.358871	0.0656859	0.0415702	0.139458	1.904e-05	0.000234799	13	17	17	B1	Artery. coronary (GTEx)	EpiXcan	0.999507	artery_coronary	0.999981
204	ENSG00000143862	ARL8A	1.83951	0.324924	0.0658397	0.0368332	0.0315838	0.0447998	0.225889	27	35	35	B1	Artery. coronary (GTEx)	EpiXcan	0.999507	artery_coronary	0.999981
205	ENSG00000273253	AL022328.4	1.83903	0.148125	0.0659115	0.134675	0.0907442	0.000208089	0.00198549	5	6	6	B1	Artery. coronary (GTEx)	EpiXcan	0.999507	artery_coronary	0.999981
206	ENSG00000142910	TINAGL1	-1.83846	-0.358727	0.065995	0.0267441	0.0886148	0.000827084	0.0068142	17	25	25	B1	Artery. coronary (GTEx)	EpiXcan	0.999507	artery_coronary	0.999981
207	ENSG00000166750	SLFN5	-1.83703	-0.939824	0.0662059	0.00274409	0.205074	5.82715e-09	1.43184e-07	4	6	6	B1	Artery. coronary (GTEx)	EpiXcan	0.999507	artery_coronary	0.999981
208	ENSG00000101160	CTSZ	-1.82954	-0.261504	0.0673185	0.0682457	0.0266687	0.0837563	0.371937	33	37	37	B1	Artery. coronary (GTEx)	EpiXcan	0.999507	artery_coronary	0.999981
209	ENSG00000168385	SEPT2	1.82923	0.119394	0.0673658	0.243205	0.411861	1.22895e-17	1.16302e-15	5	5	5	B1	Artery. coronary (GTEx)	EpiXcan	0.999507	artery_coronary	0.999981
210	ENSG00000185453	C19orf68	1.82798	0.185572	0.0675527	0.104929	0.0206447	0.123169	0.504714	30	39	39	B1	Artery. coronary (GTEx)	EpiXcan	0.999507	artery_coronary	0.999981
211	ENSG00000215256	DHRS4-AS1	-1.82784	-0.160219	0.0675738	0.0651421	0.200879	2.92184e-07	5.11643e-06	9	10	10	B1	Artery. coronary (GTEx)	EpiXcan	0.999507	artery_coronary	0.999981
212	ENSG00000141012	GALNS	1.82574	0.192441	0.0678893	0.094779	0.0125648	0.215242	0.748005	21	30	30	B1	Artery. coronary (GTEx)	EpiXcan	0.999507	artery_coronary	0.999981
213	ENSG00000127980	PEX1	1.82469	0.166609	0.0680485	0.187264	0.297792	9.59853e-11	3.17068e-09	11	11	11	B1	Artery. coronary (GTEx)	EpiXcan	0.999507	artery_coronary	0.999981
214	ENSG00000131507	NDFIP1	1.81902	0.5889	0.0689078	0.00809291	0.0100861	0.286619	0.877795	10	12	12	B1	Artery. coronary (GTEx)	EpiXcan	0.999507	artery_coronary	0.999981
215	ENSG00000126602	TRAP1	1.81778	0.166374	0.069098	0.0951178	0.573394	2.56806e-25	7.81919e-23	18	23	23	B1	Artery. coronary (GTEx)	EpiXcan	0.999507	artery_coronary	0.999981
216	ENSG00000128591	FLNC	1.81675	0.204972	0.0692556	0.0480064	0.0794258	0.00178361	0.0134743	16	19	19	B1	Artery. coronary (GTEx)	EpiXcan	0.999507	artery_coronary	0.999981
217	ENSG00000187372	PCDHB13	-1.81494	-0.214383	0.0695331	0.0518276	0.0313082	0.0554384	0.266645	36	45	45	B1	Artery. coronary (GTEx)	EpiXcan	0.999507	artery_coronary	0.999981
218	ENSG00000119147	C2orf40	1.81172	0.131294	0.0700289	0.18146	0.117912	0.000166033	0.0016194	52	66	66	B1	Artery. coronary (GTEx)	EpiXcan	0.999507	artery_coronary	0.999981
219	ENSG00000182986	ZNF320	1.80977	0.155489	0.0703309	0.194762	0.190664	5.24193e-08	1.08768e-06	16	19	19	B1	Artery. coronary (GTEx)	EpiXcan	0.999507	artery_coronary	0.999981
220	ENSG00000107249	GLIS3	-1.80538	-0.307011	0.0710152	0.0261681	0.0576541	0.00916557	0.058431	10	11	11	B1	Artery. coronary (GTEx)	EpiXcan	0.999507	artery_coronary	0.999981
221	ENSG00000261098	AP000766.1	1.80504	0.415234	0.0710684	0.013671	0.027729	0.0718853	0.329136	6	6	6	B1	Artery. coronary (GTEx)	EpiXcan	0.999507	artery_coronary	0.999981
222	ENSG00000143507	DUSP10	-1.80386	-0.440384	0.071253	0.015214	0.0506962	0.0149448	0.089223	5	6	6	B1	Artery. coronary (GTEx)	EpiXcan	0.999507	artery_coronary	0.999981
223	ENSG00000080947	CROCCP3	-1.79916	-0.408932	0.0719931	0.0287177	0.0379024	0.0321818	0.17067	5	6	6	B1	Artery. coronary (GTEx)	EpiXcan	0.999507	artery_coronary	0.999981
224	ENSG00000087301	TXNDC16	-1.79813	-0.258149	0.0721569	0.0409406	0.0342038	0.0411825	0.210589	7	8	8	B1	Artery. coronary (GTEx)	EpiXcan	0.999507	artery_coronary	0.999981
225	ENSG00000129450	SIGLEC9	-1.79792	-2.05255	0.07219	0.000412583	0.0209652	0.108527	0.458531	1	1	1	B1	Artery. coronary (GTEx)	EpiXcan	0.999507	artery_coronary	0.999981
226	ENSG00000100567	PSMA3	-1.79763	-0.303026	0.0722359	0.0310024	0.0219992	0.113257	0.473852	11	12	12	B1	Artery. coronary (GTEx)	EpiXcan	0.999507	artery_coronary	0.999981
227	ENSG00000152404	CWF19L2	-1.79687	-0.384172	0.0723566	0.0317024	0.128931	8.0524e-05	0.000850542	9	13	13	B1	Artery. coronary (GTEx)	EpiXcan	0.999507	artery_coronary	0.999981
228	ENSG00000082258	CCNT2	1.79455	0.382118	0.0727248	0.02269	0.0543942	0.00861687	0.0553107	5	8	8	B1	Artery. coronary (GTEx)	EpiXcan	0.999507	artery_coronary	0.999981
229	ENSG00000112584	FAM120B	-1.79437	-0.612216	0.0727542	0.00603515	0.0266536	0.0801863	0.359044	10	13	13	B1	Artery. coronary (GTEx)	EpiXcan	0.999507	artery_coronary	0.999981
230	ENSG00000169902	TPST1	1.7931	0.572697	0.0729568	0.010845	0.0143195	0.200938	0.71448	11	12	12	B1	Artery. coronary (GTEx)	EpiXcan	0.999507	artery_coronary	0.999981
231	ENSG00000065183	WDR3	1.79222	0.34294	0.0730973	0.0241429	0.0380285	0.0380903	0.197006	6	7	7	B1	Artery. coronary (GTEx)	EpiXcan	0.999507	artery_coronary	0.999981
232	ENSG00000079337	RAPGEF3	-1.79182	-0.142472	0.0731614	0.182897	0.0281796	0.0734611	0.335036	91	106	106	B1	Artery. coronary (GTEx)	EpiXcan	0.999507	artery_coronary	0.999981
233	ENSG00000144118	RALB	1.79168	0.575593	0.073184	0.0112797	0.0899331	0.00108709	0.00866084	9	14	14	B1	Artery. coronary (GTEx)	EpiXcan	0.999507	artery_coronary	0.999981
234	ENSG00000125945	ZNF436	1.79125	0.393219	0.073253	0.0167783	0.139758	2.28646e-05	0.000276786	3	4	4	B1	Artery. coronary (GTEx)	EpiXcan	0.999507	artery_coronary	0.999981
235	ENSG00000145736	GTF2H2	1.78966	0.254096	0.0735086	0.0775399	0.349678	5.67459e-13	2.66706e-11	6	8	8	B1	Artery. coronary (GTEx)	EpiXcan	0.999507	artery_coronary	0.999981
236	ENSG00000188747	NOXA1	-1.78747	-0.130902	0.0738623	0.142115	0.363333	4.25981e-14	2.33058e-12	10	10	10	B1	Artery. coronary (GTEx)	EpiXcan	0.999507	artery_coronary	0.999981
237	ENSG00000204789	ZNF204P	-1.77748	-0.343282	0.0754898	0.0183209	0.0696489	0.00411567	0.0286502	11	13	13	B1	Artery. coronary (GTEx)	EpiXcan	0.999507	artery_coronary	0.999981
238	ENSG00000241370	RPP21	-1.77215	-0.480553	0.0763692	0.0132355	0.0819497	0.0019104	0.0143468	6	7	7	B1	Artery. coronary (GTEx)	EpiXcan	0.999507	artery_coronary	0.999981
239	ENSG00000182628	SKA2	-1.77202	-0.33532	0.0763912	0.0282652	0.116337	5.81708e-05	0.000635523	12	15	15	B1	Artery. coronary (GTEx)	EpiXcan	0.999507	artery_coronary	0.999981
240	ENSG00000141698	NT5C3B	-1.77195	-0.131472	0.0764031	0.172454	0.377809	1.35338e-14	7.99809e-13	23	28	28	B1	Artery. coronary (GTEx)	EpiXcan	0.999507	artery_coronary	0.999981
241	ENSG00000176946	THAP4	1.77165	0.618859	0.0764524	0.00719104	0.0386695	0.0316848	0.168416	3	3	3	B1	Artery. coronary (GTEx)	EpiXcan	0.999507	artery_coronary	0.999981
242	ENSG00000163125	RPRD2	-1.77044	-0.382612	0.0766533	0.0239434	0.0180334	0.146694	0.576002	37	42	42	B1	Artery. coronary (GTEx)	EpiXcan	0.999507	artery_coronary	0.999981
243	ENSG00000167595	PROSER3	-1.76903	-0.254383	0.076888	0.0435198	0.0214378	0.107169	0.453948	4	6	6	B1	Artery. coronary (GTEx)	EpiXcan	0.999507	artery_coronary	0.999981
244	ENSG00000185485	SDHAP1	1.76759	0.153672	0.0771288	0.145709	0.0818573	0.00157851	0.0120812	77	88	88	B1	Artery. coronary (GTEx)	EpiXcan	0.999507	artery_coronary	0.999981
245	ENSG00000109861	CTSC	-1.76699	-8.59161	0.07723	3.28411e-05	0.0312401	0.0528282	0.257227	1	2	2	B1	Artery. coronary (GTEx)	EpiXcan	0.999507	artery_coronary	0.999981
246	ENSG00000113356	POLR3G	-1.76439	-0.206653	0.0776657	0.0697169	0.112564	0.000256621	0.00240739	18	23	23	B1	Artery. coronary (GTEx)	EpiXcan	0.999507	artery_coronary	0.999981
247	ENSG00000197226	TBC1D9B	1.76041	0.129104	0.0783387	0.138682	0.341667	7.26866e-13	3.37102e-11	7	7	7	B1	Artery. coronary (GTEx)	EpiXcan	0.999507	artery_coronary	0.999981
248	ENSG00000055955	ITIH4	-1.7604	-0.159055	0.0783404	0.0871359	0.405746	2.66729e-15	1.72954e-13	22	26	26	B1	Artery. coronary (GTEx)	EpiXcan	0.999507	artery_coronary	0.999981
249	ENSG00000100664	EIF5	1.75953	0.414461	0.0784883	0.022566	0.0383357	0.0372222	0.193302	6	7	7	B1	Artery. coronary (GTEx)	EpiXcan	0.999507	artery_coronary	0.999981
250	ENSG00000206561	COLQ	-1.75768	-0.815883	0.078802	0.00362681	0.0303983	0.0641352	0.299642	3	4	4	B1	Artery. coronary (GTEx)	EpiXcan	0.999507	artery_coronary	0.999981
251	ENSG00000205307	SAP25	-1.75567	-0.265219	0.0791439	0.0457262	0.174331	1.27573e-06	1.99642e-05	16	22	22	B1	Artery. coronary (GTEx)	EpiXcan	0.999507	artery_coronary	0.999981
252	ENSG00000113504	SLC12A7	1.75524	0.158449	0.0792182	0.0733479	0.0855283	0.000929453	0.00753788	16	19	19	B1	Artery. coronary (GTEx)	EpiXcan	0.999507	artery_coronary	0.999981
253	ENSG00000119686	FLVCR2	1.74942	0.251003	0.0802189	0.0544002	0.0385783	0.0339389	0.1781	29	36	36	B1	Artery. coronary (GTEx)	EpiXcan	0.999507	artery_coronary	0.999981
254	ENSG00000205578	POM121B	1.74881	0.512243	0.0803238	0.00416953	0.181522	1.60069e-06	2.46366e-05	20	25	25	B1	Artery. coronary (GTEx)	EpiXcan	0.999507	artery_coronary	0.999981
255	ENSG00000155506	LARP1	1.74756	0.420561	0.080541	0.0234576	0.123282	0.000127595	0.00128107	5	7	7	B1	Artery. coronary (GTEx)	EpiXcan	0.999507	artery_coronary	0.999981
256	ENSG00000139354	GAS2L3	1.74251	0.262406	0.0814195	0.0775685	0.0124149	0.23451	0.786568	47	62	62	B1	Artery. coronary (GTEx)	EpiXcan	0.999507	artery_coronary	0.999981
257	ENSG00000198912	C1orf174	-1.73985	-0.151613	0.0818857	0.101137	0.166122	3.63869e-06	5.2505e-05	29	35	35	B1	Artery. coronary (GTEx)	EpiXcan	0.999507	artery_coronary	0.999981
258	ENSG00000185187	SIGIRR	-1.73025	-0.143542	0.0835849	0.103144	0.176725	1.89251e-06	2.85938e-05	23	30	30	B1	Artery. coronary (GTEx)	EpiXcan	0.999507	artery_coronary	0.999981
259	ENSG00000141376	BCAS3	-1.73012	-0.110224	0.083609	0.095999	0.0570347	0.0103168	0.0649425	38	41	41	B1	Artery. coronary (GTEx)	EpiXcan	0.999507	artery_coronary	0.999981
260	ENSG00000273237	AC004520.1	1.72537	0.268674	0.0844607	0.0343638	0.0441392	0.0219545	0.123591	12	20	20	B1	Artery. coronary (GTEx)	EpiXcan	0.999507	artery_coronary	0.999981
261	ENSG00000144152	FBLN7	-1.72455	-0.802809	0.0846079	0.00503913	0.0911187	0.000623424	0.00530157	6	11	11	B1	Artery. coronary (GTEx)	EpiXcan	0.999507	artery_coronary	0.999981
262	ENSG00000142082	SIRT3	1.72314	0.452324	0.0848628	0.0160487	0.0132592	0.219506	0.756311	25	40	40	B1	Artery. coronary (GTEx)	EpiXcan	0.999507	artery_coronary	0.999981
263	ENSG00000086015	MAST2	1.72302	0.393978	0.084885	0.0164722	0.047633	0.0151869	0.0904368	4	4	4	B1	Artery. coronary (GTEx)	EpiXcan	0.999507	artery_coronary	0.999981
264	ENSG00000117280	RAB29	-1.72164	-0.128088	0.085135	0.151451	0.205646	6.45536e-08	1.31415e-06	34	53	53	B1	Artery. coronary (GTEx)	EpiXcan	0.999507	artery_coronary	0.999981
265	ENSG00000183486	MX2	-1.71828	-0.217994	0.0857464	0.0686055	0.0167359	0.154168	0.597901	50	61	61	B1	Artery. coronary (GTEx)	EpiXcan	0.999507	artery_coronary	0.999981
266	ENSG00000165699	TSC1	-1.71564	-0.554268	0.0862282	0.00531458	0.0494774	0.0147587	0.0883348	6	10	10	B1	Artery. coronary (GTEx)	EpiXcan	0.999507	artery_coronary	0.999981
267	ENSG00000144596	GRIP2	-1.71445	-1.05761	0.0864464	0.00224409	0.0685725	0.00458459	0.0315548	5	6	6	B1	Artery. coronary (GTEx)	EpiXcan	0.999507	artery_coronary	0.999981
268	ENSG00000077420	APBB1IP	-1.7135	-0.204099	0.0866208	0.0650658	0.0650459	0.00375515	0.0263368	28	33	33	B1	Artery. coronary (GTEx)	EpiXcan	0.999507	artery_coronary	0.999981
269	ENSG00000106853	PTGR1	-1.71172	-0.196307	0.086949	0.0462434	0.0811137	0.00133776	0.0104034	30	44	44	B1	Artery. coronary (GTEx)	EpiXcan	0.999507	artery_coronary	0.999981
270	ENSG00000164924	YWHAZ	1.71155	0.457714	0.0869805	0.0168221	0.153595	8.51326e-06	0.000113235	5	8	8	B1	Artery. coronary (GTEx)	EpiXcan	0.999507	artery_coronary	0.999981
271	ENSG00000206344	HCG27	1.71082	0.125686	0.087114	0.141389	0.125203	2.63112e-05	0.000313097	36	47	47	B1	Artery. coronary (GTEx)	EpiXcan	0.999507	artery_coronary	0.999981
272	ENSG00000105664	COMP	-1.70874	-0.661529	0.0874987	0.0111595	0.0108517	0.265974	0.845663	10	15	15	B1	Artery. coronary (GTEx)	EpiXcan	0.999507	artery_coronary	0.999981
273	ENSG00000141971	MVB12A	-1.70857	-5.76077	0.08753	0.000110991	0.0201714	0.108407	0.458301	1	1	1	B1	Artery. coronary (GTEx)	EpiXcan	0.999507	artery_coronary	0.999981
274	ENSG00000090857	PDPR	-1.70766	-0.201567	0.0877003	0.0897693	0.0283422	0.0592539	0.281326	38	54	54	B1	Artery. coronary (GTEx)	EpiXcan	0.999507	artery_coronary	0.999981
275	ENSG00000188677	PARVB	1.70758	0.368578	0.0877137	0.0202517	0.0839203	0.00174513	0.0132335	6	7	7	B1	Artery. coronary (GTEx)	EpiXcan	0.999507	artery_coronary	0.999981
276	ENSG00000116199	FAM20B	1.70593	0.159597	0.0880209	0.100436	0.240006	1.34935e-08	3.11865e-07	12	15	15	B1	Artery. coronary (GTEx)	EpiXcan	0.999507	artery_coronary	0.999981
277	ENSG00000112118	MCM3	1.70335	0.442988	0.0885031	0.0134607	0.0108013	0.275609	0.862995	7	9	9	B1	Artery. coronary (GTEx)	EpiXcan	0.999507	artery_coronary	0.999981
278	ENSG00000066248	NGEF	-1.70315	-0.152565	0.0885396	0.122059	0.211998	1.30646e-08	3.02951e-07	63	74	74	B1	Artery. coronary (GTEx)	EpiXcan	0.999507	artery_coronary	0.999981
279	ENSG00000094963	FMO2	-1.70269	-0.158483	0.0886253	0.0871823	0.12731	8.62436e-05	0.000905493	25	28	28	B1	Artery. coronary (GTEx)	EpiXcan	0.999507	artery_coronary	0.999981
280	ENSG00000131374	TBC1D5	1.70228	0.328056	0.0887021	0.0344966	0.0171663	0.162999	0.622909	15	18	18	B1	Artery. coronary (GTEx)	EpiXcan	0.999507	artery_coronary	0.999981
281	ENSG00000076067	RBMS2	1.7017	0.304378	0.0888113	0.0286098	0.127367	8.02484e-05	0.000848271	4	6	6	B1	Artery. coronary (GTEx)	EpiXcan	0.999507	artery_coronary	0.999981
282	ENSG00000236753	MKLN1-AS	-1.69898	-0.30887	0.089323	0.0268402	0.0194795	0.129112	0.52446	18	24	24	B1	Artery. coronary (GTEx)	EpiXcan	0.999507	artery_coronary	0.999981
283	ENSG00000168522	FNTA	-1.69876	-0.212876	0.0893639	0.0888033	0.020719	0.122034	0.501611	28	32	32	B1	Artery. coronary (GTEx)	EpiXcan	0.999507	artery_coronary	0.999981
284	ENSG00000130414	NDUFA10	-1.69751	-0.104575	0.0896008	0.218952	0.39761	2.80237e-15	1.80876e-13	55	65	65	B1	Artery. coronary (GTEx)	EpiXcan	0.999507	artery_coronary	0.999981
285	ENSG00000117410	ATP6V0B	1.69716	0.297166	0.0896658	0.0184451	0.0458422	0.0205287	0.116877	9	12	12	B1	Artery. coronary (GTEx)	EpiXcan	0.999507	artery_coronary	0.999981
286	ENSG00000137513	NARS2	1.69677	0.283908	0.0897405	0.0294633	0.197485	4.95415e-07	8.29006e-06	31	36	36	B1	Artery. coronary (GTEx)	EpiXcan	0.999507	artery_coronary	0.999981
287	ENSG00000166762	CATSPER2	-1.69677	-0.302923	0.0897405	0.0307895	0.0342725	0.0268899	0.146888	8	10	10	B1	Artery. coronary (GTEx)	EpiXcan	0.999507	artery_coronary	0.999981
288	ENSG00000001084	GCLC	1.69451	1.54775	0.0901693	0.00145495	0.151697	6.45285e-06	8.81743e-05	2	3	3	B1	Artery. coronary (GTEx)	EpiXcan	0.999507	artery_coronary	0.999981
289	ENSG00000188321	ZNF559	-1.69203	-0.165303	0.0906403	0.11266	0.269864	5.92774e-10	1.7048e-08	3	3	3	B1	Artery. coronary (GTEx)	EpiXcan	0.999507	artery_coronary	0.999981
290	ENSG00000113597	TRAPPC13	1.69065	0.499982	0.0909036	0.01423	0.0937101	0.000893553	0.00727623	11	14	14	B1	Artery. coronary (GTEx)	EpiXcan	0.999507	artery_coronary	0.999981
291	ENSG00000126461	SCAF1	-1.68928	-0.39818	0.0911651	0.00704785	0.0110446	0.266875	0.847418	4	5	5	B1	Artery. coronary (GTEx)	EpiXcan	0.999507	artery_coronary	0.999981
292	ENSG00000180881	CAPS2	1.68918	0.337966	0.0911857	0.0262202	0.132289	5.55704e-05	0.000610446	12	15	15	B1	Artery. coronary (GTEx)	EpiXcan	0.999507	artery_coronary	0.999981
293	ENSG00000149269	PAK1	1.68885	0.442971	0.0912478	0.0136034	0.148353	1.37482e-05	0.000175692	4	6	6	B1	Artery. coronary (GTEx)	EpiXcan	0.999507	artery_coronary	0.999981
294	ENSG00000167920	TMEM99	1.68733	0.235946	0.0915398	0.0681668	0.1248	8.8466e-05	0.000924668	21	27	27	B1	Artery. coronary (GTEx)	EpiXcan	0.999507	artery_coronary	0.999981
295	ENSG00000117151	CTBS	-1.68357	-0.154079	0.0922641	0.0996259	0.0733396	0.00298071	0.0213982	40	46	46	B1	Artery. coronary (GTEx)	EpiXcan	0.999507	artery_coronary	0.999981
296	ENSG00000246982	Z84485.1	1.67853	0.280444	0.0932445	0.0338541	0.24991	1.48077e-09	4.00379e-08	10	15	15	B1	Artery. coronary (GTEx)	EpiXcan	0.999507	artery_coronary	0.999981
297	ENSG00000169738	DCXR	-1.67745	-0.118666	0.0934543	0.15231	0.150529	7.50915e-06	0.000101323	26	30	30	B1	Artery. coronary (GTEx)	EpiXcan	0.999507	artery_coronary	0.999981
298	ENSG00000203760	CENPW	-1.67289	-0.401804	0.0943498	0.0204297	0.0575829	0.00636253	0.042254	6	6	6	B1	Artery. coronary (GTEx)	EpiXcan	0.999507	artery_coronary	0.999981
299	ENSG00000068120	COASY	-1.6724	-0.320654	0.094445	0.0524748	0.107367	0.000303071	0.00279448	5	8	8	B1	Artery. coronary (GTEx)	EpiXcan	0.999507	artery_coronary	0.999981
300	ENSG00000205362	MT1A	-1.67048	-0.268891	0.0948239	0.0283594	0.0289169	0.0705344	0.324222	6	6	6	B1	Artery. coronary (GTEx)	EpiXcan	0.999507	artery_coronary	0.999981
301	ENSG00000033800	PIAS1	1.66631	0.200923	0.0956517	0.0537786	0.105591	0.000227566	0.00215649	14	19	19	B1	Artery. coronary (GTEx)	EpiXcan	0.999507	artery_coronary	0.999981
302	ENSG00000127952	STYXL1	1.66623	0.17065	0.0956669	0.0694207	0.25098	3.4393e-09	8.67943e-08	17	21	21	B1	Artery. coronary (GTEx)	EpiXcan	0.999507	artery_coronary	0.999981
303	ENSG00000136404	TM6SF1	1.66402	0.527962	0.0961093	0.0105567	0.0332141	0.0512319	0.250718	4	7	7	B1	Artery. coronary (GTEx)	EpiXcan	0.999507	artery_coronary	0.999981
304	ENSG00000071054	MAP4K4	-1.661	-0.495488	0.0967132	0.00937962	0.0166066	0.17155	0.644857	4	5	5	B1	Artery. coronary (GTEx)	EpiXcan	0.999507	artery_coronary	0.999981
305	ENSG00000242086	LINC00969	1.65908	0.16409	0.0970994	0.095024	0.20082	3.35467e-07	5.81503e-06	21	26	26	B1	Artery. coronary (GTEx)	EpiXcan	0.999507	artery_coronary	0.999981
306	ENSG00000094975	SUCO	-1.6589	-0.209338	0.0971365	0.0702478	0.0959245	0.000550773	0.00474716	21	23	23	B1	Artery. coronary (GTEx)	EpiXcan	0.999507	artery_coronary	0.999981
307	ENSG00000099917	MED15	1.65834	0.407664	0.0972492	0.018991	0.0135336	0.235145	0.788282	5	7	7	B1	Artery. coronary (GTEx)	EpiXcan	0.999507	artery_coronary	0.999981
308	ENSG00000100532	CGRRF1	1.6565	0.336799	0.0976213	0.0236903	0.033783	0.0475981	0.236572	6	7	7	B1	Artery. coronary (GTEx)	EpiXcan	0.999507	artery_coronary	0.999981
309	ENSG00000074319	TSG101	-1.65555	-0.367455	0.0978126	0.0182679	0.108842	0.000280659	0.00259809	4	7	7	B1	Artery. coronary (GTEx)	EpiXcan	0.999507	artery_coronary	0.999981
310	ENSG00000182141	ZNF708	-1.65552	-0.81612	0.09782	0.00446582	0.0200951	0.133828	0.538466	1	2	2	B1	Artery. coronary (GTEx)	EpiXcan	0.999507	artery_coronary	0.999981
311	ENSG00000136875	PRPF4	1.65548	0.131583	0.0978267	0.143417	0.191441	2.58366e-07	4.57481e-06	14	15	15	B1	Artery. coronary (GTEx)	EpiXcan	0.999507	artery_coronary	0.999981
312	ENSG00000240356	RPL23AP7	1.65508	0.254828	0.0979073	0.0305858	0.278608	8.90303e-11	2.95488e-09	12	16	16	B1	Artery. coronary (GTEx)	EpiXcan	0.999507	artery_coronary	0.999981
313	ENSG00000085491	SLC25A24	-1.65279	-0.285657	0.0983742	0.0319871	0.154215	1.19997e-05	0.000155331	30	40	40	B1	Artery. coronary (GTEx)	EpiXcan	0.999507	artery_coronary	0.999981
314	ENSG00000084754	HADHA	1.65027	0.319242	0.0988871	0.0318973	0.0335503	0.0338131	0.177667	12	15	15	B1	Artery. coronary (GTEx)	EpiXcan	0.999507	artery_coronary	0.999981
315	ENSG00000119383	PTPA	1.64879	0.388277	0.0991906	0.0217484	0.0293266	0.0678546	0.314484	19	22	22	B1	Artery. coronary (GTEx)	EpiXcan	0.999507	artery_coronary	0.999981
316	ENSG00000064545	TMEM161A	1.64785	0.444244	0.0993843	0.0164307	0.126433	4.48246e-05	0.000502704	6	8	8	B1	Artery. coronary (GTEx)	EpiXcan	0.999507	artery_coronary	0.999981
317	ENSG00000177963	RIC8A	-1.64732	-0.15254	0.099493	0.125245	0.24921	5.68634e-09	1.3997e-07	14	17	17	B1	Artery. coronary (GTEx)	EpiXcan	0.999507	artery_coronary	0.999981
318	ENSG00000130560	UBAC1	1.64717	0.554113	0.0995227	0.00707364	0.0496378	0.0166593	0.0982029	7	13	13	B1	Artery. coronary (GTEx)	EpiXcan	0.999507	artery_coronary	0.999981
319	ENSG00000197599	CCDC154	1.64691	0.158992	0.0995761	0.122211	0.309819	1.69979e-11	6.36558e-10	38	49	49	B1	Artery. coronary (GTEx)	EpiXcan	0.999507	artery_coronary	0.999981
320	ENSG00000136527	TRA2B	1.64561	0.510858	0.0998444	0.00959852	0.0191815	0.121164	0.499272	8	10	10	B1	Artery. coronary (GTEx)	EpiXcan	0.999507	artery_coronary	0.999981
321	ENSG00000176834	VSIG10	-1.64471	-0.145606	0.100029	0.143285	0.0757038	0.00279711	0.020194	41	50	50	B1	Artery. coronary (GTEx)	EpiXcan	0.999507	artery_coronary	0.999981
322	ENSG00000145506	NKD2	-1.6431	-0.382409	0.100363	0.0233969	0.0620395	0.00727928	0.0476419	14	16	16	B1	Artery. coronary (GTEx)	EpiXcan	0.999507	artery_coronary	0.999981
323	ENSG00000092203	TOX4	-1.64019	-0.36079	0.100967	0.0257545	0.200758	2.75248e-07	4.83705e-06	16	25	25	B1	Artery. coronary (GTEx)	EpiXcan	0.999507	artery_coronary	0.999981
324	ENSG00000139970	RTN1	1.63825	0.111807	0.101369	0.163377	0.259465	2.87101e-10	8.85713e-09	23	29	29	B1	Artery. coronary (GTEx)	EpiXcan	0.999507	artery_coronary	0.999981
325	ENSG00000161800	RACGAP1	1.63755	0.291666	0.101516	0.026163	0.048398	0.0172243	0.10113	11	15	15	B1	Artery. coronary (GTEx)	EpiXcan	0.999507	artery_coronary	0.999981
326	ENSG00000077585	GPR137B	1.63578	1.09309	0.101886	0.00545469	0.0203564	0.110985	0.466805	8	10	10	B1	Artery. coronary (GTEx)	EpiXcan	0.999507	artery_coronary	0.999981
327	ENSG00000138246	DNAJC13	1.63534	0.368563	0.101978	0.018807	0.0284542	0.0687383	0.317949	9	9	9	B1	Artery. coronary (GTEx)	EpiXcan	0.999507	artery_coronary	0.999981
328	ENSG00000223756	TSSC2	-1.63493	-0.346152	0.102063	0.0191571	0.20549	3.71071e-08	7.98344e-07	9	17	17	B1	Artery. coronary (GTEx)	EpiXcan	0.999507	artery_coronary	0.999981
329	ENSG00000177427	MIEF2	-1.63452	-0.286203	0.102151	0.031148	0.0749582	0.00312629	0.0223181	11	15	15	B1	Artery. coronary (GTEx)	EpiXcan	0.999507	artery_coronary	0.999981
330	ENSG00000272983	AL117339.4	-1.63375	-0.196816	0.102312	0.0881735	0.0351842	0.0377109	0.195622	21	25	25	B1	Artery. coronary (GTEx)	EpiXcan	0.999507	artery_coronary	0.999981
331	ENSG00000204959	ARHGEF34P	1.63252	0.313309	0.102569	0.0260475	0.133242	4.57145e-05	0.000511404	11	14	14	B1	Artery. coronary (GTEx)	EpiXcan	0.999507	artery_coronary	0.999981
332	ENSG00000248144	ADH1C	1.63143	7.30217	0.1028	4.3287e-05	0.103873	0.000180944	0.00175506	1	3	3	B1	Artery. coronary (GTEx)	EpiXcan	0.999507	artery_coronary	0.999981
333	ENSG00000184319	RPL23AP82	1.62981	0.366851	0.103142	0.0158899	0.153962	4.55338e-06	6.4484e-05	12	15	15	B1	Artery. coronary (GTEx)	EpiXcan	0.999507	artery_coronary	0.999981
334	ENSG00000166938	DIS3L	1.62867	0.0878685	0.103382	0.137105	0.24699	3.4748e-09	8.75325e-08	63	83	83	B1	Artery. coronary (GTEx)	EpiXcan	0.999507	artery_coronary	0.999981
335	ENSG00000130340	SNX9	1.6277	0.254053	0.103588	0.0407938	0.0605541	0.00740645	0.0483386	19	22	22	B1	Artery. coronary (GTEx)	EpiXcan	0.999507	artery_coronary	0.999981
336	ENSG00000235162	C12orf75	-1.62554	-0.137836	0.104048	0.116636	0.374777	2.33648e-14	1.31954e-12	8	9	9	B1	Artery. coronary (GTEx)	EpiXcan	0.999507	artery_coronary	0.999981
337	ENSG00000181982	CCDC149	-1.62529	-1.12935	0.1041	0.00284244	0.0153742	0.180125	0.664351	1	1	1	B1	Artery. coronary (GTEx)	EpiXcan	0.999507	artery_coronary	0.999981
338	ENSG00000228109	MELTF-AS1	1.62489	0.352177	0.104187	0.0158323	0.0217065	0.10535	0.44713	19	21	21	B1	Artery. coronary (GTEx)	EpiXcan	0.999507	artery_coronary	0.999981
339	ENSG00000110628	SLC22A18	1.62165	0.16075	0.104879	0.0910341	0.269896	9.23404e-10	2.57633e-08	14	17	17	B1	Artery. coronary (GTEx)	EpiXcan	0.999507	artery_coronary	0.999981
340	ENSG00000131094	C1QL1	-1.61503	-2.56574	0.106304	0.000370656	0.0989531	0.000339897	0.00309531	3	7	7	B1	Artery. coronary (GTEx)	EpiXcan	0.999507	artery_coronary	0.999981
341	ENSG00000147854	UHRF2	-1.61362	-0.377327	0.106609	0.0129538	0.0336391	0.0452767	0.227782	3	4	4	B1	Artery. coronary (GTEx)	EpiXcan	0.999507	artery_coronary	0.999981
342	ENSG00000255153	TOLLIP-AS1	-1.61286	-0.242273	0.106774	0.0210259	0.022605	0.0968546	0.417142	12	16	16	B1	Artery. coronary (GTEx)	EpiXcan	0.999507	artery_coronary	0.999981
343	ENSG00000013016	EHD3	-1.6117	-0.751007	0.107027	0.00461065	0.0163167	0.17374	0.649239	5	5	5	B1	Artery. coronary (GTEx)	EpiXcan	0.999507	artery_coronary	0.999981
344	ENSG00000241852	C8orf58	1.61082	0.409538	0.107218	0.0169437	0.0894111	0.000726978	0.00608247	6	6	6	B1	Artery. coronary (GTEx)	EpiXcan	0.999507	artery_coronary	0.999981
345	ENSG00000114767	RRP9	-1.61043	-0.151518	0.107304	0.0437763	0.0163508	0.167189	0.633051	22	25	25	B1	Artery. coronary (GTEx)	EpiXcan	0.999507	artery_coronary	0.999981
346	ENSG00000167969	ECI1	1.60805	0.228951	0.107824	0.0483902	0.0562736	0.0103891	0.0653357	10	11	11	B1	Artery. coronary (GTEx)	EpiXcan	0.999507	artery_coronary	0.999981
347	ENSG00000142784	WDTC1	1.60765	0.857413	0.107912	0.00922776	0.0149386	0.196415	0.704337	6	7	7	B1	Artery. coronary (GTEx)	EpiXcan	0.999507	artery_coronary	0.999981
348	ENSG00000221963	APOL6	1.60731	0.366561	0.107986	0.0153786	0.0157831	0.169418	0.639587	9	11	11	B1	Artery. coronary (GTEx)	EpiXcan	0.999507	artery_coronary	0.999981
349	ENSG00000100330	MTMR3	1.60622	0.375489	0.108225	0.0142295	0.0687249	0.00363894	0.0255987	6	11	11	B1	Artery. coronary (GTEx)	EpiXcan	0.999507	artery_coronary	0.999981
350	ENSG00000099956	SMARCB1	-1.60513	-0.253235	0.108466	0.0277496	0.033548	0.041764	0.212785	12	14	14	B1	Artery. coronary (GTEx)	EpiXcan	0.999507	artery_coronary	0.999981
351	ENSG00000108381	ASPA	-1.59819	-0.506916	0.110001	0.00799782	0.0521482	0.0131367	0.0796347	2	3	3	B1	Artery. coronary (GTEx)	EpiXcan	0.999507	artery_coronary	0.999981
352	ENSG00000065268	WDR18	1.59697	0.097602	0.110273	0.244344	0.607161	2.84867e-29	1.89993e-26	29	37	37	B1	Artery. coronary (GTEx)	EpiXcan	0.999507	artery_coronary	0.999981
353	ENSG00000180769	WDFY3-AS2	-1.59612	-0.347294	0.110462	0.0218598	0.0458405	0.0226854	0.127042	9	10	10	B1	Artery. coronary (GTEx)	EpiXcan	0.999507	artery_coronary	0.999981
354	ENSG00000146733	PSPH	1.59501	0.0874692	0.11071	0.158755	0.197339	3.88557e-07	6.65296e-06	65	79	79	B1	Artery. coronary (GTEx)	EpiXcan	0.999507	artery_coronary	0.999981
355	ENSG00000130758	MAP3K10	1.59219	0.228947	0.111342	0.0573929	0.0614643	0.00566832	0.0382593	28	38	38	B1	Artery. coronary (GTEx)	EpiXcan	0.999507	artery_coronary	0.999981
356	ENSG00000145824	CXCL14	1.58589	0.498844	0.112765	0.0121277	0.0133097	0.225525	0.76854	9	10	10	B1	Artery. coronary (GTEx)	EpiXcan	0.999507	artery_coronary	0.999981
357	ENSG00000173156	RHOD	1.58582	0.275325	0.11278	0.0281266	0.114149	0.000218999	0.00207952	3	4	4	B1	Artery. coronary (GTEx)	EpiXcan	0.999507	artery_coronary	0.999981
358	ENSG00000240038	AMY2B	1.585	0.240286	0.112967	0.0628447	0.0741025	0.00340899	0.0241097	9	9	9	B1	Artery. coronary (GTEx)	EpiXcan	0.999507	artery_coronary	0.999981
359	ENSG00000100387	RBX1	-1.58319	-0.172326	0.113378	0.0828226	0.0107846	0.259581	0.833109	34	40	40	B1	Artery. coronary (GTEx)	EpiXcan	0.999507	artery_coronary	0.999981
360	ENSG00000113068	PFDN1	1.58232	0.113014	0.113577	0.159017	0.247723	5.22385e-09	1.29496e-07	29	32	32	B1	Artery. coronary (GTEx)	EpiXcan	0.999507	artery_coronary	0.999981
361	ENSG00000146433	TMEM181	-1.58048	-0.479529	0.113997	0.0152098	0.0100731	0.281145	0.87169	8	8	8	B1	Artery. coronary (GTEx)	EpiXcan	0.999507	artery_coronary	0.999981
362	ENSG00000072756	TRNT1	1.57942	0.331686	0.114239	0.0204264	0.0371072	0.0329377	0.173823	6	9	9	B1	Artery. coronary (GTEx)	EpiXcan	0.999507	artery_coronary	0.999981
363	ENSG00000145388	METTL14	-1.57906	-2.4075	0.114323	0.000959239	0.0125524	0.22352	0.764707	3	6	6	B1	Artery. coronary (GTEx)	EpiXcan	0.999507	artery_coronary	0.999981
364	ENSG00000135424	ITGA7	-1.57594	-0.280061	0.11504	0.0383824	0.0446066	0.0218675	0.12325	23	27	27	B1	Artery. coronary (GTEx)	EpiXcan	0.999507	artery_coronary	0.999981
365	ENSG00000090020	SLC9A1	-1.57563	-0.157384	0.115111	0.0788653	0.0292838	0.066198	0.308234	31	32	32	B1	Artery. coronary (GTEx)	EpiXcan	0.999507	artery_coronary	0.999981
366	ENSG00000182752	PAPPA	1.57562	0.284333	0.115113	0.0246959	0.0107769	0.263692	0.841292	6	7	7	B1	Artery. coronary (GTEx)	EpiXcan	0.999507	artery_coronary	0.999981
367	ENSG00000231925	TAPBP	1.57516	0.162846	0.115219	0.0857087	0.318565	5.07768e-12	2.04951e-10	33	36	36	B1	Artery. coronary (GTEx)	EpiXcan	0.999507	artery_coronary	0.999981
368	ENSG00000176945	MUC20	1.57475	0.0967897	0.115315	0.311472	0.43061	7.10207e-17	5.78323e-15	53	65	65	B1	Artery. coronary (GTEx)	EpiXcan	0.999507	artery_coronary	0.999981
369	ENSG00000106829	TLE4	1.57382	0.300868	0.115529	0.038377	0.0280637	0.0699377	0.322157	26	27	27	B1	Artery. coronary (GTEx)	EpiXcan	0.999507	artery_coronary	0.999981
370	ENSG00000176155	CCDC57	-1.57237	-0.164433	0.115864	0.0688218	0.172906	1.89998e-06	2.86758e-05	12	15	15	B1	Artery. coronary (GTEx)	EpiXcan	0.999507	artery_coronary	0.999981
371	ENSG00000158717	RNF166	-1.57196	-0.269673	0.115959	0.0421786	0.0387628	0.0343272	0.179733	20	31	31	B1	Artery. coronary (GTEx)	EpiXcan	0.999507	artery_coronary	0.999981
372	ENSG00000205352	PRR13	1.56958	0.243211	0.116512	0.0504974	0.140268	2.02633e-05	0.000247868	10	13	13	B1	Artery. coronary (GTEx)	EpiXcan	0.999507	artery_coronary	0.999981
373	ENSG00000196922	ZNF252P	1.56957	0.125861	0.116516	0.0860797	0.108363	0.000276619	0.00256408	11	13	13	B1	Artery. coronary (GTEx)	EpiXcan	0.999507	artery_coronary	0.999981
374	ENSG00000173660	UQCRH	-1.56791	-0.337473	0.116902	0.0225523	0.0148401	0.19889	0.709719	20	25	25	B1	Artery. coronary (GTEx)	EpiXcan	0.999507	artery_coronary	0.999981
375	ENSG00000204387	C6orf48	1.56764	0.606334	0.116965	0.00652139	0.0141123	0.197361	0.706156	7	8	8	B1	Artery. coronary (GTEx)	EpiXcan	0.999507	artery_coronary	0.999981
376	ENSG00000126870	WDR60	1.56461	0.154681	0.117675	0.0901082	0.356749	1.49302e-13	7.28616e-12	14	18	18	B1	Artery. coronary (GTEx)	EpiXcan	0.999507	artery_coronary	0.999981
377	ENSG00000182580	EPHB3	-1.56196	-0.577042	0.118299	0.00191208	0.0238629	0.0956057	0.412778	4	6	6	B1	Artery. coronary (GTEx)	EpiXcan	0.999507	artery_coronary	0.999981
378	ENSG00000272143	FGF14-AS2	1.56114	0.268947	0.118492	0.0469723	0.0186275	0.144089	0.569246	23	28	28	B1	Artery. coronary (GTEx)	EpiXcan	0.999507	artery_coronary	0.999981
379	ENSG00000106484	MEST	1.56005	0.314322	0.118748	0.0209931	0.0313957	0.0553259	0.266195	6	7	7	B1	Artery. coronary (GTEx)	EpiXcan	0.999507	artery_coronary	0.999981
380	ENSG00000108465	CDK5RAP3	-1.55846	-0.183719	0.119125	0.0539613	0.0629396	0.00530317	0.0359517	15	17	17	B1	Artery. coronary (GTEx)	EpiXcan	0.999507	artery_coronary	0.999981
381	ENSG00000205763	RP9P	-1.5583	-0.0986855	0.119161	0.231288	0.124052	7.88123e-05	0.00083435	73	84	84	B1	Artery. coronary (GTEx)	EpiXcan	0.999507	artery_coronary	0.999981
382	ENSG00000227051	C14orf132	1.55793	0.301976	0.11925	0.0223453	0.0274541	0.0677992	0.314332	9	11	11	B1	Artery. coronary (GTEx)	EpiXcan	0.999507	artery_coronary	0.999981
383	ENSG00000136014	USP44	1.55779	0.170916	0.119283	0.0734708	0.0241601	0.0891991	0.391392	26	32	32	B1	Artery. coronary (GTEx)	EpiXcan	0.999507	artery_coronary	0.999981
384	ENSG00000164053	ATRIP	-1.5572	-0.323407	0.119423	0.0210715	0.0376118	0.0361059	0.187992	6	8	8	B1	Artery. coronary (GTEx)	EpiXcan	0.999507	artery_coronary	0.999981
385	ENSG00000157823	AP3S2	1.55577	0.104619	0.119764	0.218316	0.511626	1.3215e-21	2.22579e-19	24	30	30	B1	Artery. coronary (GTEx)	EpiXcan	0.999507	artery_coronary	0.999981
386	ENSG00000197345	MRPL21	-1.55559	-0.104959	0.119806	0.180945	0.607705	5.55411e-29	3.38221e-26	18	24	24	B1	Artery. coronary (GTEx)	EpiXcan	0.999507	artery_coronary	0.999981
387	ENSG00000144935	TRPC1	-1.5524	-0.642275	0.120567	0.00476928	0.0689369	0.00478182	0.0327662	5	8	8	B1	Artery. coronary (GTEx)	EpiXcan	0.999507	artery_coronary	0.999981
388	ENSG00000243554	AC004967.1	-1.55164	-0.130198	0.120748	0.0995477	0.219373	4.09329e-08	8.71286e-07	13	13	13	B1	Artery. coronary (GTEx)	EpiXcan	0.999507	artery_coronary	0.999981
389	ENSG00000144426	NBEAL1	1.55111	0.131571	0.120876	0.115792	0.178421	4.43602e-07	7.55851e-06	29	37	37	B1	Artery. coronary (GTEx)	EpiXcan	0.999507	artery_coronary	0.999981
390	ENSG00000100139	MICALL1	-1.5493	-0.467156	0.12131	0.0105028	0.126671	6.94081e-05	0.000744927	6	9	9	B1	Artery. coronary (GTEx)	EpiXcan	0.999507	artery_coronary	0.999981
391	ENSG00000104883	PEX11G	-1.54863	-0.145054	0.121471	0.127583	0.0858604	0.00137066	0.0106358	52	66	66	B1	Artery. coronary (GTEx)	EpiXcan	0.999507	artery_coronary	0.999981
392	ENSG00000165457	FOLR2	-1.54712	-0.514996	0.121834	0.0110032	0.033119	0.0467441	0.232989	4	4	4	B1	Artery. coronary (GTEx)	EpiXcan	0.999507	artery_coronary	0.999981
393	ENSG00000205336	ADGRG1	1.54354	2.04382	0.1227	0.000381141	0.0127409	0.221285	0.759636	1	1	1	B1	Artery. coronary (GTEx)	EpiXcan	0.999507	artery_coronary	0.999981
394	ENSG00000100106	TRIOBP	1.54285	0.324899	0.122868	0.0306647	0.260962	1.44074e-09	3.90308e-08	17	25	25	B1	Artery. coronary (GTEx)	EpiXcan	0.999507	artery_coronary	0.999981
395	ENSG00000254837	AP001372.2	1.53722	0.225303	0.124239	0.0398105	0.0647867	0.00577969	0.0389559	14	15	15	B1	Artery. coronary (GTEx)	EpiXcan	0.999507	artery_coronary	0.999981
396	ENSG00000188343	FAM92A	1.53571	0.619243	0.12461	0.00459279	0.0143677	0.18467	0.675878	2	2	2	B1	Artery. coronary (GTEx)	EpiXcan	0.999507	artery_coronary	0.999981
397	ENSG00000138594	TMOD3	-1.53524	-0.256323	0.124724	0.0792139	0.0876303	0.00111214	0.00883032	27	29	29	B1	Artery. coronary (GTEx)	EpiXcan	0.999507	artery_coronary	0.999981
398	ENSG00000180611	MB21D2	1.53215	0.524717	0.125485	0.0078747	0.0245878	0.0908663	0.396966	8	11	11	B1	Artery. coronary (GTEx)	EpiXcan	0.999507	artery_coronary	0.999981
399	ENSG00000124406	ATP8A1	-1.53107	-0.38835	0.125751	0.0151036	0.0719327	0.00322252	0.0229459	6	8	8	B1	Artery. coronary (GTEx)	EpiXcan	0.999507	artery_coronary	0.999981
400	ENSG00000113742	CPEB4	-1.52975	-0.199192	0.126079	0.0670892	0.0808567	0.00213165	0.0157968	26	29	29	B1	Artery. coronary (GTEx)	EpiXcan	0.999507	artery_coronary	0.999981
401	ENSG00000214435	AS3MT	1.52902	0.0884358	0.12626	0.199786	0.388375	1.20933e-14	7.26945e-13	14	17	17	B1	Artery. coronary (GTEx)	EpiXcan	0.999507	artery_coronary	0.999981
402	ENSG00000165752	STK32C	1.52881	0.207227	0.126311	0.0520552	0.0917838	0.000799799	0.00662447	6	7	7	B1	Artery. coronary (GTEx)	EpiXcan	0.999507	artery_coronary	0.999981
403	ENSG00000198185	ZNF334	1.52761	0.0896266	0.12661	0.23573	0.541744	1.87718e-23	4.17329e-21	16	20	20	B1	Artery. coronary (GTEx)	EpiXcan	0.999507	artery_coronary	0.999981
404	ENSG00000165113	GKAP1	-1.52676	-0.208756	0.126822	0.070983	0.0470817	0.017849	0.104121	16	17	17	B1	Artery. coronary (GTEx)	EpiXcan	0.999507	artery_coronary	0.999981
405	ENSG00000203896	LIME1	-1.52666	-0.352467	0.126846	0.016002	0.081381	0.00136096	0.0105663	16	20	20	B1	Artery. coronary (GTEx)	EpiXcan	0.999507	artery_coronary	0.999981
406	ENSG00000196189	SEMA4A	1.52613	0.262098	0.126979	0.0249754	0.0143517	0.202336	0.717812	16	21	21	B1	Artery. coronary (GTEx)	EpiXcan	0.999507	artery_coronary	0.999981
407	ENSG00000184517	ZFP1	-1.52528	-0.290533	0.127189	0.0254651	0.0376569	0.0320657	0.170183	16	20	20	B1	Artery. coronary (GTEx)	EpiXcan	0.999507	artery_coronary	0.999981
408	ENSG00000219665	AC008770.1	-1.52468	-0.169175	0.127338	0.0792632	0.09206	0.000924342	0.00750512	28	39	39	B1	Artery. coronary (GTEx)	EpiXcan	0.999507	artery_coronary	0.999981
409	ENSG00000147443	DOK2	1.52385	0.370055	0.127546	0.0506981	0.0127343	0.223751	0.764707	9	10	10	B1	Artery. coronary (GTEx)	EpiXcan	0.999507	artery_coronary	0.999981
410	ENSG00000164951	PDP1	1.52344	0.174663	0.127648	0.0832369	0.0119103	0.243816	0.804943	64	78	78	B1	Artery. coronary (GTEx)	EpiXcan	0.999507	artery_coronary	0.999981
411	ENSG00000173531	MST1	-1.52219	-0.28485	0.127961	0.0239796	0.0430434	0.0253698	0.139729	14	19	19	B1	Artery. coronary (GTEx)	EpiXcan	0.999507	artery_coronary	0.999981
412	ENSG00000163879	DNALI1	-1.51886	-0.376065	0.128797	0.0161608	0.0388151	0.0358009	0.186543	6	6	6	B1	Artery. coronary (GTEx)	EpiXcan	0.999507	artery_coronary	0.999981
413	ENSG00000239672	NME1	1.51598	0.116265	0.129525	0.1391	0.354779	2.24385e-13	1.08745e-11	10	11	11	B1	Artery. coronary (GTEx)	EpiXcan	0.999507	artery_coronary	0.999981
414	ENSG00000127324	TSPAN8	1.51537	0.26258	0.129679	0.0391078	0.0162802	0.168761	0.63745	22	27	27	B1	Artery. coronary (GTEx)	EpiXcan	0.999507	artery_coronary	0.999981
415	ENSG00000164741	DLC1	1.5145	0.635017	0.1299	0.0048774	0.0349708	0.0457608	0.229066	1	1	1	B1	Artery. coronary (GTEx)	EpiXcan	0.999507	artery_coronary	0.999981
416	ENSG00000196502	SULT1A1	-1.51394	-1.03582	0.130041	0.00257117	0.0121966	0.244389	0.80592	17	22	22	B1	Artery. coronary (GTEx)	EpiXcan	0.999507	artery_coronary	0.999981
417	ENSG00000253320	AZIN1-AS1	1.5129	2.53391	0.130306	0.000323066	0.0282725	0.0607534	0.287082	3	5	5	B1	Artery. coronary (GTEx)	EpiXcan	0.999507	artery_coronary	0.999981
418	ENSG00000145779	TNFAIP8	-1.51197	-2.33248	0.130541	0.000387157	0.0321874	0.0487414	0.241102	2	3	3	B1	Artery. coronary (GTEx)	EpiXcan	0.999507	artery_coronary	0.999981
419	ENSG00000158435	CNOT11	1.50896	0.527025	0.131309	0.00675255	0.0101689	0.277178	0.865166	22	29	29	B1	Artery. coronary (GTEx)	EpiXcan	0.999507	artery_coronary	0.999981
420	ENSG00000143067	ZNF697	1.50709	0.272668	0.131788	0.0386252	0.0979349	0.000665284	0.00559724	9	15	15	B1	Artery. coronary (GTEx)	EpiXcan	0.999507	artery_coronary	0.999981
421	ENSG00000182389	CACNB4	1.50658	0.296548	0.131918	0.0368739	0.0214489	0.113899	0.475566	22	29	29	B1	Artery. coronary (GTEx)	EpiXcan	0.999507	artery_coronary	0.999981
422	ENSG00000115368	WDR75	1.50477	0.458442	0.132384	0.0179543	0.0156265	0.174761	0.650983	15	19	19	B1	Artery. coronary (GTEx)	EpiXcan	0.999507	artery_coronary	0.999981
423	ENSG00000112290	WASF1	1.50466	0.454749	0.132412	0.0079358	0.0571107	0.00961068	0.0609634	2	3	3	B1	Artery. coronary (GTEx)	EpiXcan	0.999507	artery_coronary	0.999981
424	ENSG00000214113	LYRM4	1.50407	0.199261	0.132565	0.061812	0.0588355	0.00757477	0.0492765	27	33	33	B1	Artery. coronary (GTEx)	EpiXcan	0.999507	artery_coronary	0.999981
425	ENSG00000070159	PTPN3	-1.50312	-0.12336	0.132809	0.159482	0.0434986	0.0267118	0.1462	61	73	73	B1	Artery. coronary (GTEx)	EpiXcan	0.999507	artery_coronary	0.999981
426	ENSG00000130731	METTL26	-1.50287	-0.277917	0.132872	0.0270348	0.203177	7.15917e-08	1.44483e-06	18	26	26	B1	Artery. coronary (GTEx)	EpiXcan	0.999507	artery_coronary	0.999981
427	ENSG00000083838	ZNF446	-1.50184	-0.577651	0.133139	0.00483299	0.0124259	0.227103	0.772228	3	4	4	B1	Artery. coronary (GTEx)	EpiXcan	0.999507	artery_coronary	0.999981
428	ENSG00000131711	MAP1B	1.50005	0.104419	0.133601	0.194906	0.248756	3.92885e-09	9.86154e-08	29	33	33	B1	Artery. coronary (GTEx)	EpiXcan	0.999507	artery_coronary	0.999981
429	ENSG00000131386	GALNT15	-1.49867	-0.172022	0.133958	0.0723289	0.0250466	0.0915663	0.399153	33	39	39	B1	Artery. coronary (GTEx)	EpiXcan	0.999507	artery_coronary	0.999981
430	ENSG00000263072	ZNF213-AS1	1.49661	0.163867	0.134495	0.0876442	0.214651	2.28643e-08	5.11562e-07	5	7	7	B1	Artery. coronary (GTEx)	EpiXcan	0.999507	artery_coronary	0.999981
431	ENSG00000189091	SF3B3	1.49577	0.470543	0.134713	0.0106414	0.0242212	0.0912199	0.398138	5	8	8	B1	Artery. coronary (GTEx)	EpiXcan	0.999507	artery_coronary	0.999981
432	ENSG00000143153	ATP1B1	1.49425	0.256787	0.13511	0.0417461	0.0755838	0.0022845	0.0167962	6	9	9	B1	Artery. coronary (GTEx)	EpiXcan	0.999507	artery_coronary	0.999981
433	ENSG00000261455	LINC01003	1.49087	0.559005	0.135995	0.0101952	0.155785	7.01466e-06	9.54196e-05	2	4	4	B1	Artery. coronary (GTEx)	EpiXcan	0.999507	artery_coronary	0.999981
434	ENSG00000143669	LYST	1.49067	0.422798	0.136048	0.0268555	0.0280218	0.0637825	0.298675	10	11	11	B1	Artery. coronary (GTEx)	EpiXcan	0.999507	artery_coronary	0.999981
435	ENSG00000165644	COMTD1	1.49028	0.40072	0.13615	0.0177461	0.0289822	0.0629897	0.295556	7	8	8	B1	Artery. coronary (GTEx)	EpiXcan	0.999507	artery_coronary	0.999981
436	ENSG00000198208	RPS6KL1	1.4891	0.20507	0.136461	0.0478459	0.156702	1.09254e-05	0.00014261	15	20	20	B1	Artery. coronary (GTEx)	EpiXcan	0.999507	artery_coronary	0.999981
437	ENSG00000085231	AK6	-1.48796	-0.180786	0.13676	0.0780539	0.0171174	0.147167	0.577535	43	52	52	B1	Artery. coronary (GTEx)	EpiXcan	0.999507	artery_coronary	0.999981
438	ENSG00000187118	CMC1	-1.48721	-0.205067	0.136959	0.118308	0.140648	1.61215e-05	0.000202327	26	29	29	B1	Artery. coronary (GTEx)	EpiXcan	0.999507	artery_coronary	0.999981
439	ENSG00000143748	NVL	-1.48709	-0.496771	0.136992	0.0245628	0.0213553	0.118567	0.49146	7	7	7	B1	Artery. coronary (GTEx)	EpiXcan	0.999507	artery_coronary	0.999981
440	ENSG00000119616	FCF1	-1.48604	-0.735604	0.13727	0.0045427	0.124969	9.39678e-05	0.000974177	3	5	5	B1	Artery. coronary (GTEx)	EpiXcan	0.999507	artery_coronary	0.999981
441	ENSG00000168806	LCMT2	-1.48447	-0.274674	0.137685	0.0201718	0.0931389	0.000487296	0.004263	16	21	21	B1	Artery. coronary (GTEx)	EpiXcan	0.999507	artery_coronary	0.999981
442	ENSG00000227827	AC138969.2	-1.484	-0.1768	0.13781	0.088269	0.276488	7.89665e-10	2.23888e-08	16	19	19	B1	Artery. coronary (GTEx)	EpiXcan	0.999507	artery_coronary	0.999981
443	ENSG00000105792	CFAP69	1.48399	0.266193	0.137812	0.0454369	0.0363536	0.038613	0.199341	22	26	26	B1	Artery. coronary (GTEx)	EpiXcan	0.999507	artery_coronary	0.999981
444	ENSG00000154803	FLCN	-1.48376	-0.0799827	0.137873	0.290422	0.590423	5.55377e-28	2.99178e-25	7	9	9	B1	Artery. coronary (GTEx)	EpiXcan	0.999507	artery_coronary	0.999981
445	ENSG00000120784	ZFP30	-1.48351	-0.35929	0.137939	0.00581243	0.014916	0.192599	0.695422	17	20	20	B1	Artery. coronary (GTEx)	EpiXcan	0.999507	artery_coronary	0.999981
446	ENSG00000213366	GSTM2	1.48297	0.12352	0.138083	0.121363	0.0190501	0.143721	0.56847	42	46	46	B1	Artery. coronary (GTEx)	EpiXcan	0.999507	artery_coronary	0.999981
447	ENSG00000180773	SLC36A4	1.4814	0.353194	0.138501	0.0186614	0.0440843	0.0248349	0.137375	14	15	15	B1	Artery. coronary (GTEx)	EpiXcan	0.999507	artery_coronary	0.999981
448	ENSG00000088305	DNMT3B	1.47828	0.335487	0.139334	0.0207157	0.0445193	0.0212402	0.120588	6	6	6	B1	Artery. coronary (GTEx)	EpiXcan	0.999507	artery_coronary	0.999981
449	ENSG00000169255	B3GALNT1	1.47768	0.294509	0.139493	0.0194752	0.0638975	0.00476649	0.0326772	5	5	5	B1	Artery. coronary (GTEx)	EpiXcan	0.999507	artery_coronary	0.999981
450	ENSG00000090661	CERS4	1.47632	0.101564	0.139857	0.189654	0.396099	3.98813e-17	3.44801e-15	30	35	35	B1	Artery. coronary (GTEx)	EpiXcan	0.999507	artery_coronary	0.999981
451	ENSG00000068796	KIF2A	1.47514	0.20751	0.140175	0.044018	0.0890429	0.00111665	0.00885604	14	15	15	B1	Artery. coronary (GTEx)	EpiXcan	0.999507	artery_coronary	0.999981
452	ENSG00000118482	PHF3	1.47091	0.97601	0.141314	0.00470341	0.0110247	0.270938	0.855252	2	2	2	B1	Artery. coronary (GTEx)	EpiXcan	0.999507	artery_coronary	0.999981
453	ENSG00000147439	BIN3	1.4695	0.296503	0.141698	0.0270101	0.0850025	0.00101766	0.00818221	11	14	14	B1	Artery. coronary (GTEx)	EpiXcan	0.999507	artery_coronary	0.999981
454	ENSG00000083828	ZNF586	1.46904	0.197854	0.141823	0.0567229	0.104133	0.000418387	0.00373006	17	19	19	B1	Artery. coronary (GTEx)	EpiXcan	0.999507	artery_coronary	0.999981
455	ENSG00000168040	FADD	-1.46903	-0.190842	0.141825	0.0535351	0.0341304	0.0485445	0.240507	16	17	17	B1	Artery. coronary (GTEx)	EpiXcan	0.999507	artery_coronary	0.999981
456	ENSG00000122481	RWDD3	1.46835	0.15285	0.14201	0.0896817	0.161825	5.12147e-06	7.17314e-05	16	19	19	B1	Artery. coronary (GTEx)	EpiXcan	0.999507	artery_coronary	0.999981
457	ENSG00000057704	TMCC3	1.46817	2.40266	0.142058	0.000336072	0.0162808	0.160492	0.615179	4	5	5	B1	Artery. coronary (GTEx)	EpiXcan	0.999507	artery_coronary	0.999981
458	ENSG00000260027	HOXB7	-1.46727	-0.300931	0.142302	0.0181639	0.0134121	0.210734	0.738334	6	7	7	B1	Artery. coronary (GTEx)	EpiXcan	0.999507	artery_coronary	0.999981
459	ENSG00000095139	ARCN1	1.4667	0.108513	0.142458	0.227131	0.0234723	0.102146	0.436441	70	82	82	B1	Artery. coronary (GTEx)	EpiXcan	0.999507	artery_coronary	0.999981
460	ENSG00000166275	BORCS7	1.46668	0.116032	0.142463	0.105101	0.226833	2.29309e-08	5.12234e-07	9	11	11	B1	Artery. coronary (GTEx)	EpiXcan	0.999507	artery_coronary	0.999981
461	ENSG00000185627	PSMD13	-1.46482	-0.243601	0.142969	0.0381679	0.201069	2.30468e-07	4.14902e-06	24	34	34	B1	Artery. coronary (GTEx)	EpiXcan	0.999507	artery_coronary	0.999981
462	ENSG00000140968	IRF8	-1.46471	-0.386411	0.143	0.00891513	0.0225168	0.106966	0.453301	1	5	5	B1	Artery. coronary (GTEx)	EpiXcan	0.999507	artery_coronary	0.999981
463	ENSG00000168724	DNAJC21	1.46273	0.291877	0.14354	0.0255473	0.100034	0.000552311	0.00475748	6	6	6	B1	Artery. coronary (GTEx)	EpiXcan	0.999507	artery_coronary	0.999981
464	ENSG00000004700	RECQL	-1.46133	-0.256546	0.143925	0.0250949	0.0123239	0.225147	0.76744	8	9	9	B1	Artery. coronary (GTEx)	EpiXcan	0.999507	artery_coronary	0.999981
465	ENSG00000142731	PLK4	1.45989	3.86563	0.14432	0.000168576	0.0134276	0.221787	0.760951	4	5	5	B1	Artery. coronary (GTEx)	EpiXcan	0.999507	artery_coronary	0.999981
466	ENSG00000075292	ZNF638	-1.4587	-0.16374	0.144647	0.118233	0.0322342	0.0498484	0.245146	48	58	58	B1	Artery. coronary (GTEx)	EpiXcan	0.999507	artery_coronary	0.999981
467	ENSG00000129484	PARP2	-1.45808	-0.316166	0.144819	0.0148494	0.0391013	0.0351073	0.183407	15	17	17	B1	Artery. coronary (GTEx)	EpiXcan	0.999507	artery_coronary	0.999981
468	ENSG00000203772	SPRN	1.45712	0.890552	0.145083	0.00290531	0.0231101	0.102544	0.437607	2	3	3	B1	Artery. coronary (GTEx)	EpiXcan	0.999507	artery_coronary	0.999981
469	ENSG00000213719	CLIC1	-1.45648	-0.607396	0.145259	0.00816216	0.0196595	0.132535	0.535417	6	9	9	B1	Artery. coronary (GTEx)	EpiXcan	0.999507	artery_coronary	0.999981
470	ENSG00000244560	AC004890.2	-1.45501	-0.260961	0.145666	0.0313495	0.140773	2.70716e-05	0.000321054	15	20	20	B1	Artery. coronary (GTEx)	EpiXcan	0.999507	artery_coronary	0.999981
471	ENSG00000118579	MED28	1.45468	0.117547	0.145759	0.0882209	0.139736	1.71318e-05	0.000213858	32	36	36	B1	Artery. coronary (GTEx)	EpiXcan	0.999507	artery_coronary	0.999981
472	ENSG00000145217	SLC26A1	-1.45435	-0.0901031	0.14585	0.200936	0.423048	3.04674e-17	2.73542e-15	16	19	19	B1	Artery. coronary (GTEx)	EpiXcan	0.999507	artery_coronary	0.999981
473	ENSG00000240291	AL450384.2	1.45377	0.415548	0.146011	0.0119946	0.165557	7.08663e-07	1.15682e-05	7	10	10	B1	Artery. coronary (GTEx)	EpiXcan	0.999507	artery_coronary	0.999981
474	ENSG00000107020	PLGRKT	1.45319	0.279167	0.14617	0.0268981	0.194375	1.34607e-07	2.55461e-06	5	8	8	B1	Artery. coronary (GTEx)	EpiXcan	0.999507	artery_coronary	0.999981
475	ENSG00000108021	FAM208B	-1.45247	-0.471447	0.146371	0.00853752	0.0957972	0.000714305	0.00599075	3	3	3	B1	Artery. coronary (GTEx)	EpiXcan	0.999507	artery_coronary	0.999981
476	ENSG00000185324	CDK10	-1.45186	-0.0864985	0.14654	0.27281	0.369434	1.45039e-13	7.15287e-12	29	39	39	B1	Artery. coronary (GTEx)	EpiXcan	0.999507	artery_coronary	0.999981
477	ENSG00000240875	LINC00886	1.45071	0.133501	0.146859	0.122219	0.164466	5.30563e-06	7.40884e-05	33	38	38	B1	Artery. coronary (GTEx)	EpiXcan	0.999507	artery_coronary	0.999981
478	ENSG00000099251	HSD17B7P2	1.44632	0.282879	0.148087	0.0323354	0.206152	2.08853e-07	3.79895e-06	6	7	7	B1	Artery. coronary (GTEx)	EpiXcan	0.999507	artery_coronary	0.999981
479	ENSG00000167608	TMC4	1.44471	0.163391	0.14854	0.0455581	0.369101	3.52109e-14	1.94159e-12	8	11	11	B1	Artery. coronary (GTEx)	EpiXcan	0.999507	artery_coronary	0.999981
480	ENSG00000269973	AC010969.2	-1.44338	-0.620196	0.148914	0.00563536	0.0708045	0.00351302	0.0248	8	12	12	B1	Artery. coronary (GTEx)	EpiXcan	0.999507	artery_coronary	0.999981
481	ENSG00000151465	CDC123	1.44321	0.169263	0.148963	0.0632648	0.0119222	0.248201	0.813169	28	33	33	B1	Artery. coronary (GTEx)	EpiXcan	0.999507	artery_coronary	0.999981
482	ENSG00000100442	FKBP3	1.44129	0.282718	0.149502	0.0282929	0.0628738	0.00640988	0.0425281	21	27	27	B1	Artery. coronary (GTEx)	EpiXcan	0.999507	artery_coronary	0.999981
483	ENSG00000213246	SUPT4H1	1.44025	0.755731	0.149797	0.00410818	0.0227141	0.102934	0.438842	10	15	15	B1	Artery. coronary (GTEx)	EpiXcan	0.999507	artery_coronary	0.999981
484	ENSG00000175832	ETV4	-1.44021	-0.161945	0.149807	0.153783	0.037331	0.0371009	0.192743	63	72	72	B1	Artery. coronary (GTEx)	EpiXcan	0.999507	artery_coronary	0.999981
485	ENSG00000164898	FMC1	-1.44008	-0.504648	0.149845	0.0196752	0.0189819	0.138674	0.552886	14	16	16	B1	Artery. coronary (GTEx)	EpiXcan	0.999507	artery_coronary	0.999981
486	ENSG00000228451	SDAD1P1	-1.43991	-0.0796722	0.149892	0.248209	0.464268	3.41326e-18	3.59445e-16	15	17	17	B1	Artery. coronary (GTEx)	EpiXcan	0.999507	artery_coronary	0.999981
487	ENSG00000197457	STMN3	-1.43987	-0.158768	0.149905	0.0606335	0.0541934	0.00856485	0.0550524	19	23	23	B1	Artery. coronary (GTEx)	EpiXcan	0.999507	artery_coronary	0.999981
488	ENSG00000135624	CCT7	1.43936	1.5338	0.150048	0.000609698	0.0105845	0.278598	0.867928	2	4	4	B1	Artery. coronary (GTEx)	EpiXcan	0.999507	artery_coronary	0.999981
489	ENSG00000171246	NPTX1	1.43751	0.491798	0.150573	0.0111447	0.02845	0.0680549	0.315204	2	2	2	B1	Artery. coronary (GTEx)	EpiXcan	0.999507	artery_coronary	0.999981
490	ENSG00000180953	ST20	1.43595	0.0926066	0.151017	0.154579	0.213373	6.83511e-08	1.38743e-06	35	35	35	B1	Artery. coronary (GTEx)	EpiXcan	0.999507	artery_coronary	0.999981
491	ENSG00000204519	ZNF551	1.43555	0.150066	0.15113	0.0690345	0.026259	0.0730295	0.333502	29	36	36	B1	Artery. coronary (GTEx)	EpiXcan	0.999507	artery_coronary	0.999981
492	ENSG00000267796	LIN37	1.43522	0.168984	0.151224	0.0685412	0.0726197	0.00314576	0.022445	34	43	43	B1	Artery. coronary (GTEx)	EpiXcan	0.999507	artery_coronary	0.999981
493	ENSG00000176978	DPP7	-1.43495	-0.603741	0.151301	0.00830804	0.0266038	0.0834064	0.370854	9	11	11	B1	Artery. coronary (GTEx)	EpiXcan	0.999507	artery_coronary	0.999981
494	ENSG00000103249	CLCN7	-1.43468	-0.292448	0.151378	0.0186087	0.0777251	0.0020986	0.0155684	15	17	17	B1	Artery. coronary (GTEx)	EpiXcan	0.999507	artery_coronary	0.999981
495	ENSG00000084092	NOA1	-1.43451	-0.382254	0.151428	0.0131668	0.0412364	0.0277748	0.150781	11	14	14	B1	Artery. coronary (GTEx)	EpiXcan	0.999507	artery_coronary	0.999981
496	ENSG00000260274	AC068338.2	-1.43177	-0.709031	0.152208	0.00350818	0.0434616	0.0222382	0.124837	5	9	9	B1	Artery. coronary (GTEx)	EpiXcan	0.999507	artery_coronary	0.999981
497	ENSG00000242282	AC108488.1	-1.43144	-0.240242	0.152303	0.0355022	0.0406737	0.0285894	0.154723	19	24	24	B1	Artery. coronary (GTEx)	EpiXcan	0.999507	artery_coronary	0.999981
498	ENSG00000213024	NUP62	1.43073	0.189586	0.152507	0.0371163	0.0274456	0.0688579	0.318214	6	10	10	B1	Artery. coronary (GTEx)	EpiXcan	0.999507	artery_coronary	0.999981
499	ENSG00000154059	IMPACT	1.42931	0.121397	0.152916	0.0818781	0.02726	0.0702516	0.323134	28	34	34	B1	Artery. coronary (GTEx)	EpiXcan	0.999507	artery_coronary	0.999981
500	ENSG00000188312	CENPP	-1.42688	-0.0962282	0.153614	0.218821	0.427398	1.11987e-16	8.91185e-15	59	76	76	B1	Artery. coronary (GTEx)	EpiXcan	0.999507	artery_coronary	0.999981
501	ENSG00000153944	MSI2	1.42681	0.277205	0.153634	0.0194673	0.0350868	0.0380119	0.196673	7	9	9	B1	Artery. coronary (GTEx)	EpiXcan	0.999507	artery_coronary	0.999981
502	ENSG00000008517	IL32	1.42646	0.140279	0.153735	0.0870969	0.143698	1.46985e-05	0.000186643	14	18	18	B1	Artery. coronary (GTEx)	EpiXcan	0.999507	artery_coronary	0.999981
503	ENSG00000110768	GTF2H1	-1.42554	-0.142256	0.154	0.089414	0.0541848	0.0105953	0.0664567	41	49	49	B1	Artery. coronary (GTEx)	EpiXcan	0.999507	artery_coronary	0.999981
504	ENSG00000125731	SH2D3A	1.42509	0.152759	0.154132	0.0664853	0.172933	2.34149e-07	4.20565e-06	3	4	4	B1	Artery. coronary (GTEx)	EpiXcan	0.999507	artery_coronary	0.999981
505	ENSG00000145882	PCYOX1L	-1.424	-0.320086	0.154447	0.015337	0.031658	0.0571078	0.272987	8	8	8	B1	Artery. coronary (GTEx)	EpiXcan	0.999507	artery_coronary	0.999981
506	ENSG00000115084	SLC35F5	-1.42388	-0.0670525	0.154481	0.359105	0.141656	3.34719e-06	4.85811e-05	105	115	115	B1	Artery. coronary (GTEx)	EpiXcan	0.999507	artery_coronary	0.999981
507	ENSG00000142675	CNKSR1	1.42337	0.0947324	0.154629	0.205331	0.390184	1.62894e-15	1.09775e-13	11	18	18	B1	Artery. coronary (GTEx)	EpiXcan	0.999507	artery_coronary	0.999981
508	ENSG00000112679	DUSP22	1.42191	0.798849	0.155053	0.00189836	0.0178609	0.154885	0.599259	2	2	2	B1	Artery. coronary (GTEx)	EpiXcan	0.999507	artery_coronary	0.999981
509	ENSG00000160695	VPS11	-1.42185	-0.172919	0.155069	0.0614549	0.0521972	0.0121326	0.0745961	47	51	51	B1	Artery. coronary (GTEx)	EpiXcan	0.999507	artery_coronary	0.999981
510	ENSG00000151150	ANK3	1.42148	0.657147	0.155176	0.00361682	0.0114862	0.255062	0.825798	3	5	5	B1	Artery. coronary (GTEx)	EpiXcan	0.999507	artery_coronary	0.999981
511	ENSG00000137494	ANKRD42	1.42147	0.128773	0.155179	0.108912	0.185245	5.35594e-07	8.89861e-06	26	31	31	B1	Artery. coronary (GTEx)	EpiXcan	0.999507	artery_coronary	0.999981
512	ENSG00000134569	LRP4	1.42147	0.09801	0.155182	0.241568	0.0103957	0.272522	0.85774	91	111	111	B1	Artery. coronary (GTEx)	EpiXcan	0.999507	artery_coronary	0.999981
513	ENSG00000167363	FN3K	-1.42131	-0.814189	0.155225	0.00270022	0.0160823	0.17695	0.656866	5	9	9	B1	Artery. coronary (GTEx)	EpiXcan	0.999507	artery_coronary	0.999981
514	ENSG00000141994	DUS3L	1.42032	0.117527	0.155514	0.0782427	0.208381	3.41492e-08	7.40669e-07	14	15	15	B1	Artery. coronary (GTEx)	EpiXcan	0.999507	artery_coronary	0.999981
515	ENSG00000136449	MYCBPAP	1.41848	0.102208	0.156052	0.151658	0.273441	8.34715e-10	2.34289e-08	28	31	31	B1	Artery. coronary (GTEx)	EpiXcan	0.999507	artery_coronary	0.999981
516	ENSG00000166478	ZNF143	-1.41756	-0.191556	0.156321	0.0679329	0.226699	1.16922e-08	2.72029e-07	13	15	15	B1	Artery. coronary (GTEx)	EpiXcan	0.999507	artery_coronary	0.999981
517	ENSG00000151470	C4orf33	1.41726	0.298169	0.156407	0.0299715	0.0136341	0.211589	0.740586	25	34	34	B1	Artery. coronary (GTEx)	EpiXcan	0.999507	artery_coronary	0.999981
518	ENSG00000270127	AC027020.2	1.4166	0.065256	0.156599	0.397822	0.594157	2.7559e-27	1.37854e-24	12	15	15	B1	Artery. coronary (GTEx)	EpiXcan	0.999507	artery_coronary	0.999981
519	ENSG00000198794	SCAMP5	1.41623	0.0815629	0.156708	0.210207	0.125819	7.52692e-05	0.00080108	34	39	39	B1	Artery. coronary (GTEx)	EpiXcan	0.999507	artery_coronary	0.999981
520	ENSG00000260708	AL118516.1	1.41619	0.141782	0.156719	0.117117	0.408172	5.87298e-16	4.17548e-14	26	35	35	B1	Artery. coronary (GTEx)	EpiXcan	0.999507	artery_coronary	0.999981
521	ENSG00000213865	C8orf44	1.41546	0.985265	0.156933	0.00252562	0.069652	0.00471446	0.0323839	5	7	7	B1	Artery. coronary (GTEx)	EpiXcan	0.999507	artery_coronary	0.999981
522	ENSG00000186889	TMEM17	1.41509	0.142864	0.157042	0.0634256	0.105585	0.000416109	0.00371212	13	14	14	B1	Artery. coronary (GTEx)	EpiXcan	0.999507	artery_coronary	0.999981
523	ENSG00000176148	TCP11L1	-1.41331	-0.152895	0.157563	0.0679058	0.296932	1.24036e-11	4.708e-10	17	27	27	B1	Artery. coronary (GTEx)	EpiXcan	0.999507	artery_coronary	0.999981
524	ENSG00000171303	KCNK3	1.41331	0.214871	0.157564	0.0324285	0.0114818	0.203632	0.720766	20	21	21	B1	Artery. coronary (GTEx)	EpiXcan	0.999507	artery_coronary	0.999981
525	ENSG00000074201	CLNS1A	1.41298	1.09862	0.157663	0.00137195	0.0175638	0.147386	0.577984	4	6	6	B1	Artery. coronary (GTEx)	EpiXcan	0.999507	artery_coronary	0.999981
526	ENSG00000196378	ZNF34	1.41269	0.138306	0.157748	0.0905947	0.169808	1.02325e-06	1.62675e-05	17	22	22	B1	Artery. coronary (GTEx)	EpiXcan	0.999507	artery_coronary	0.999981
527	ENSG00000198682	PAPSS2	-1.41227	-0.300554	0.15787	0.0194133	0.110989	0.000260903	0.00244102	7	11	11	B1	Artery. coronary (GTEx)	EpiXcan	0.999507	artery_coronary	0.999981
528	ENSG00000157500	APPL1	1.41225	0.359065	0.157877	0.00944741	0.021308	0.117853	0.488791	7	8	8	B1	Artery. coronary (GTEx)	EpiXcan	0.999507	artery_coronary	0.999981
529	ENSG00000118096	IFT46	-1.4122	-0.0946659	0.157891	0.159538	0.133072	2.97867e-05	0.000349407	42	49	49	B1	Artery. coronary (GTEx)	EpiXcan	0.999507	artery_coronary	0.999981
530	ENSG00000131849	ZNF132	1.41049	0.390813	0.158395	0.016055	0.0636677	0.00290449	0.0209153	4	6	6	B1	Artery. coronary (GTEx)	EpiXcan	0.999507	artery_coronary	0.999981
531	ENSG00000132906	CASP9	-1.41018	-0.675647	0.158486	0.00364961	0.018743	0.149585	0.583969	7	11	11	B1	Artery. coronary (GTEx)	EpiXcan	0.999507	artery_coronary	0.999981
532	ENSG00000165916	PSMC3	-1.4099	-0.534629	0.158571	0.00602683	0.0115447	0.257173	0.829385	10	14	14	B1	Artery. coronary (GTEx)	EpiXcan	0.999507	artery_coronary	0.999981
533	ENSG00000163281	GNPDA2	1.40987	0.210278	0.158577	0.0349876	0.0672723	0.00484995	0.0331519	4	4	4	B1	Artery. coronary (GTEx)	EpiXcan	0.999507	artery_coronary	0.999981
534	ENSG00000108100	CCNY	-1.40932	-0.229381	0.158742	0.0696751	0.0394469	0.0309334	0.164923	22	25	25	B1	Artery. coronary (GTEx)	EpiXcan	0.999507	artery_coronary	0.999981
535	ENSG00000183798	EMILIN3	-1.40715	-0.351032	0.159383	0.0189781	0.0281431	0.074098	0.336844	5	5	5	B1	Artery. coronary (GTEx)	EpiXcan	0.999507	artery_coronary	0.999981
536	ENSG00000134779	TPGS2	-1.40708	-0.184601	0.159405	0.0812058	0.189339	7.93497e-07	1.2878e-05	7	11	11	B1	Artery. coronary (GTEx)	EpiXcan	0.999507	artery_coronary	0.999981
537	ENSG00000103653	CSK	-1.40651	-0.253265	0.159572	0.0245433	0.0466637	0.0201929	0.115296	7	9	9	B1	Artery. coronary (GTEx)	EpiXcan	0.999507	artery_coronary	0.999981
538	ENSG00000105204	DYRK1B	-1.40564	-0.180528	0.159831	0.0733652	0.0159824	0.154066	0.597901	29	34	34	B1	Artery. coronary (GTEx)	EpiXcan	0.999507	artery_coronary	0.999981
539	ENSG00000101310	SEC23B	1.40563	0.133813	0.159833	0.0705332	0.166362	3.39071e-06	4.91618e-05	13	14	14	B1	Artery. coronary (GTEx)	EpiXcan	0.999507	artery_coronary	0.999981
540	ENSG00000236304	AP001189.1	1.40541	1.06312	0.1599	0.00102511	0.0122137	0.225924	0.769338	1	1	1	B1	Artery. coronary (GTEx)	EpiXcan	0.999507	artery_coronary	0.999981
541	ENSG00000164880	INTS1	-1.40501	-0.133639	0.160019	0.136058	0.332325	1.68816e-12	7.45878e-11	29	42	42	B1	Artery. coronary (GTEx)	EpiXcan	0.999507	artery_coronary	0.999981
542	ENSG00000077150	NFKB2	1.40453	0.625542	0.160161	0.00721531	0.0250898	0.0857598	0.378912	4	4	4	B1	Artery. coronary (GTEx)	EpiXcan	0.999507	artery_coronary	0.999981
543	ENSG00000164904	ALDH7A1	-1.40288	-0.126868	0.160652	0.175976	0.0206549	0.113527	0.474647	54	58	58	B1	Artery. coronary (GTEx)	EpiXcan	0.999507	artery_coronary	0.999981
544	ENSG00000159082	SYNJ1	-1.40172	-0.525631	0.160999	0.00713179	0.0104312	0.282098	0.872007	2	3	3	B1	Artery. coronary (GTEx)	EpiXcan	0.999507	artery_coronary	0.999981
545	ENSG00000227124	ZNF717	1.40116	0.148986	0.161166	0.0771058	0.391694	6.47465e-16	4.58e-14	12	21	21	B1	Artery. coronary (GTEx)	EpiXcan	0.999507	artery_coronary	0.999981
546	ENSG00000086062	B4GALT1	-1.40038	-0.262522	0.161398	0.0343169	0.090789	0.000645756	0.00546493	11	14	14	B1	Artery. coronary (GTEx)	EpiXcan	0.999507	artery_coronary	0.999981
547	ENSG00000132466	ANKRD17	-1.39662	-1.47342	0.162527	0.00135299	0.0137269	0.214951	0.747604	3	3	3	B1	Artery. coronary (GTEx)	EpiXcan	0.999507	artery_coronary	0.999981
548	ENSG00000094916	CBX5	-1.39531	-0.449245	0.162922	0.00816967	0.0243179	0.0922013	0.401296	6	8	8	B1	Artery. coronary (GTEx)	EpiXcan	0.999507	artery_coronary	0.999981
549	ENSG00000223953	C1QTNF5	1.39168	0.232145	0.16402	0.0456595	0.0199752	0.13491	0.542195	19	20	20	B1	Artery. coronary (GTEx)	EpiXcan	0.999507	artery_coronary	0.999981
550	ENSG00000152117	AC073869.1	1.39086	0.0902287	0.164266	0.159046	0.452265	1.82837e-19	2.39328e-17	36	48	48	B1	Artery. coronary (GTEx)	EpiXcan	0.999507	artery_coronary	0.999981
551	ENSG00000141522	ARHGDIA	1.38989	0.247512	0.164561	0.035151	0.0311015	0.0490298	0.241885	12	13	13	B1	Artery. coronary (GTEx)	EpiXcan	0.999507	artery_coronary	0.999981
552	ENSG00000248890	HHIP-AS1	-1.38779	-1.75861	0.1652	0.000887826	0.0279455	0.0639944	0.299167	1	1	1	B1	Artery. coronary (GTEx)	EpiXcan	0.999507	artery_coronary	0.999981
553	ENSG00000170889	RPS9	-1.38608	-0.183698	0.165723	0.0542235	0.164727	4.15016e-06	5.91324e-05	13	18	18	B1	Artery. coronary (GTEx)	EpiXcan	0.999507	artery_coronary	0.999981
554	ENSG00000123689	G0S2	-1.38491	-0.152449	0.166081	0.0803425	0.0335489	0.0270999	0.147885	55	64	64	B1	Artery. coronary (GTEx)	EpiXcan	0.999507	artery_coronary	0.999981
555	ENSG00000230074	AL162231.2	1.38444	0.117512	0.166223	0.0906178	0.104134	6.05292e-05	0.000658209	25	29	29	B1	Artery. coronary (GTEx)	EpiXcan	0.999507	artery_coronary	0.999981
556	ENSG00000112902	SEMA5A	-1.3839	-0.22589	0.16639	0.0591796	0.106672	0.000292666	0.00270566	30	42	42	B1	Artery. coronary (GTEx)	EpiXcan	0.999507	artery_coronary	0.999981
557	ENSG00000198933	TBKBP1	-1.38281	-0.0857293	0.166724	0.236179	0.264566	1.24319e-09	3.40079e-08	34	37	37	B1	Artery. coronary (GTEx)	EpiXcan	0.999507	artery_coronary	0.999981
558	ENSG00000177697	CD151	-1.38201	-0.13508	0.166969	0.0784705	0.0667921	0.00481941	0.0329754	24	33	33	B1	Artery. coronary (GTEx)	EpiXcan	0.999507	artery_coronary	0.999981
559	ENSG00000204351	SKIV2L	1.38039	0.0742334	0.167467	0.293145	0.389081	1.3511e-14	7.99809e-13	41	49	49	B1	Artery. coronary (GTEx)	EpiXcan	0.999507	artery_coronary	0.999981
560	ENSG00000104231	ZFAND1	1.38031	0.276287	0.167492	0.0236114	0.0126073	0.236685	0.791457	14	19	19	B1	Artery. coronary (GTEx)	EpiXcan	0.999507	artery_coronary	0.999981
561	ENSG00000179409	GEMIN4	-1.37946	-3.54203	0.167752	0.000203828	0.0122198	0.244722	0.806108	2	2	2	B1	Artery. coronary (GTEx)	EpiXcan	0.999507	artery_coronary	0.999981
562	ENSG00000152348	ATG10	1.3789	0.0777168	0.167926	0.291724	0.180357	2.09961e-08	4.72783e-07	36	41	41	B1	Artery. coronary (GTEx)	EpiXcan	0.999507	artery_coronary	0.999981
563	ENSG00000142494	SLC47A1	-1.37635	-0.219059	0.168714	0.0407921	0.118121	8.90102e-05	0.000928969	3	3	3	B1	Artery. coronary (GTEx)	EpiXcan	0.999507	artery_coronary	0.999981
564	ENSG00000159579	RSPRY1	-1.3759	-0.456806	0.168853	0.00939545	0.0327098	0.0531318	0.25839	12	15	15	B1	Artery. coronary (GTEx)	EpiXcan	0.999507	artery_coronary	0.999981
565	ENSG00000181873	IBA57	1.37585	0.105272	0.168868	0.171052	0.115454	0.000146286	0.00144695	51	59	59	B1	Artery. coronary (GTEx)	EpiXcan	0.999507	artery_coronary	0.999981
566	ENSG00000105855	ITGB8	-1.37227	-0.272381	0.169978	0.0190077	0.0209555	0.117558	0.487858	12	14	14	B1	Artery. coronary (GTEx)	EpiXcan	0.999507	artery_coronary	0.999981
567	ENSG00000220563	PKMP3	-1.37179	-0.413182	0.170128	0.0107716	0.0871038	0.00131156	0.0102281	7	11	11	B1	Artery. coronary (GTEx)	EpiXcan	0.999507	artery_coronary	0.999981
568	ENSG00000136270	TBRG4	1.3714	0.248408	0.17025	0.0273276	0.0519044	0.0107605	0.0672217	16	18	18	B1	Artery. coronary (GTEx)	EpiXcan	0.999507	artery_coronary	0.999981
569	ENSG00000151503	NCAPD3	1.3701	0.206458	0.170655	0.0543587	0.162186	7.45201e-06	0.000100649	12	15	15	B1	Artery. coronary (GTEx)	EpiXcan	0.999507	artery_coronary	0.999981
570	ENSG00000133710	SPINK5	1.37	0.124596	0.170687	0.135733	0.170836	2.02192e-06	3.03201e-05	56	71	71	B1	Artery. coronary (GTEx)	EpiXcan	0.999507	artery_coronary	0.999981
571	ENSG00000147813	NAPRT	1.36958	0.133315	0.170818	0.14389	0.286467	3.06647e-12	1.28976e-10	13	16	16	B1	Artery. coronary (GTEx)	EpiXcan	0.999507	artery_coronary	0.999981
572	ENSG00000137877	SPTBN5	1.36934	0.0983155	0.170892	0.147406	0.27191	4.03871e-10	1.20577e-08	8	9	9	B1	Artery. coronary (GTEx)	EpiXcan	0.999507	artery_coronary	0.999981
573	ENSG00000099204	ABLIM1	1.36762	0.168962	0.17143	0.0580978	0.0258301	0.085664	0.378608	46	53	53	B1	Artery. coronary (GTEx)	EpiXcan	0.999507	artery_coronary	0.999981
574	ENSG00000112874	NUDT12	-1.36676	-0.164282	0.171701	0.0812283	0.115312	0.000116394	0.00118046	21	22	22	B1	Artery. coronary (GTEx)	EpiXcan	0.999507	artery_coronary	0.999981
575	ENSG00000272977	AL008721.2	-1.36667	-0.0885608	0.171728	0.165541	0.126907	2.36506e-05	0.000284334	72	92	92	B1	Artery. coronary (GTEx)	EpiXcan	0.999507	artery_coronary	0.999981
576	ENSG00000198755	RPL10A	-1.36601	-0.806866	0.171937	0.00223928	0.0499618	0.016147	0.095424	3	4	4	B1	Artery. coronary (GTEx)	EpiXcan	0.999507	artery_coronary	0.999981
577	ENSG00000119977	TCTN3	1.36562	0.209564	0.172057	0.0384575	0.0779945	0.00220879	0.016308	28	32	32	B1	Artery. coronary (GTEx)	EpiXcan	0.999507	artery_coronary	0.999981
578	ENSG00000149451	ADAM33	-1.36442	-0.166645	0.172434	0.0586278	0.0873911	0.000902325	0.00733486	19	21	21	B1	Artery. coronary (GTEx)	EpiXcan	0.999507	artery_coronary	0.999981
579	ENSG00000162882	HAAO	1.36395	0.37318	0.172585	0.0171218	0.0686728	0.00407779	0.0284147	7	8	8	B1	Artery. coronary (GTEx)	EpiXcan	0.999507	artery_coronary	0.999981
580	ENSG00000185946	RNPC3	1.3618	0.339548	0.173261	0.0169524	0.0335592	0.0489434	0.24165	3	5	5	B1	Artery. coronary (GTEx)	EpiXcan	0.999507	artery_coronary	0.999981
581	ENSG00000183793	NPIPA5	-1.3615	-0.130756	0.173355	0.120701	0.405919	5.62398e-16	4.01885e-14	31	43	43	B1	Artery. coronary (GTEx)	EpiXcan	0.999507	artery_coronary	0.999981
582	ENSG00000176386	CDC26	-1.36022	-0.0829665	0.173759	0.247014	0.321567	1.03612e-11	3.97584e-10	17	17	17	B1	Artery. coronary (GTEx)	EpiXcan	0.999507	artery_coronary	0.999981
583	ENSG00000153048	CARHSP1	-1.35928	-0.250965	0.174058	0.025258	0.0418559	0.0268477	0.146772	39	56	56	B1	Artery. coronary (GTEx)	EpiXcan	0.999507	artery_coronary	0.999981
584	ENSG00000183421	RIPK4	-1.35541	-0.948515	0.175286	0.00230511	0.0115627	0.255035	0.825798	2	3	3	B1	Artery. coronary (GTEx)	EpiXcan	0.999507	artery_coronary	0.999981
585	ENSG00000185591	SP1	-1.35412	-0.496422	0.175698	0.00811539	0.15876	5.5472e-06	7.65458e-05	8	12	12	B1	Artery. coronary (GTEx)	EpiXcan	0.999507	artery_coronary	0.999981
586	ENSG00000167644	C19orf33	-1.3523	-0.148024	0.176279	0.0643233	0.143014	1.71481e-05	0.000213871	12	13	13	B1	Artery. coronary (GTEx)	EpiXcan	0.999507	artery_coronary	0.999981
587	ENSG00000136770	DNAJC1	-1.35219	-0.394083	0.176314	0.0150974	0.0104624	0.277904	0.86659	12	14	14	B1	Artery. coronary (GTEx)	EpiXcan	0.999507	artery_coronary	0.999981
588	ENSG00000251432	AC108062.1	1.35115	0.231045	0.176649	0.0231846	0.0878781	0.00062029	0.00527812	5	6	6	B1	Artery. coronary (GTEx)	EpiXcan	0.999507	artery_coronary	0.999981
589	ENSG00000108592	FTSJ3	-1.34955	-0.141037	0.17716	0.112676	0.291651	1.92845e-11	7.14548e-10	29	39	39	B1	Artery. coronary (GTEx)	EpiXcan	0.999507	artery_coronary	0.999981
590	ENSG00000133961	NUMB	-1.34836	-0.363419	0.177544	0.0118586	0.0122924	0.227735	0.773625	3	3	3	B1	Artery. coronary (GTEx)	EpiXcan	0.999507	artery_coronary	0.999981
591	ENSG00000167635	ZNF146	-1.34718	-0.266247	0.177921	0.0283427	0.012466	0.240775	0.799736	14	14	14	B1	Artery. coronary (GTEx)	EpiXcan	0.999507	artery_coronary	0.999981
592	ENSG00000103035	PSMD7	-1.34662	-0.305827	0.178104	0.0160519	0.0417128	0.026007	0.142789	8	8	8	B1	Artery. coronary (GTEx)	EpiXcan	0.999507	artery_coronary	0.999981
593	ENSG00000165733	BMS1	-1.3465	-1.08105	0.17814	0.0014424	0.0307011	0.0617878	0.290891	2	4	4	B1	Artery. coronary (GTEx)	EpiXcan	0.999507	artery_coronary	0.999981
594	ENSG00000215190	LINC00680	-1.3452	-0.12408	0.17856	0.170378	0.474635	2.57407e-19	3.33819e-17	21	31	31	B1	Artery. coronary (GTEx)	EpiXcan	0.999507	artery_coronary	0.999981
595	ENSG00000128652	HOXD3	1.34202	0.212808	0.179591	0.0560313	0.0639807	0.00456811	0.0314712	14	16	16	B1	Artery. coronary (GTEx)	EpiXcan	0.999507	artery_coronary	0.999981
596	ENSG00000174564	IL20RB	1.34174	0.2381	0.17968	0.0289607	0.0382867	0.032088	0.170237	11	13	13	B1	Artery. coronary (GTEx)	EpiXcan	0.999507	artery_coronary	0.999981
597	ENSG00000204991	SPIRE2	-1.34041	-0.255417	0.180113	0.0411855	0.252984	1.10808e-09	3.07323e-08	7	12	12	B1	Artery. coronary (GTEx)	EpiXcan	0.999507	artery_coronary	0.999981
598	ENSG00000112208	BAG2	-1.33995	-0.411037	0.180263	0.0120721	0.0130371	0.229258	0.777477	10	12	12	B1	Artery. coronary (GTEx)	EpiXcan	0.999507	artery_coronary	0.999981
599	ENSG00000272777	AC019131.2	1.33703	0.121378	0.181212	0.0800673	0.159188	3.35119e-07	5.81503e-06	16	21	21	B1	Artery. coronary (GTEx)	EpiXcan	0.999507	artery_coronary	0.999981
600	ENSG00000257337	AC068888.1	1.33631	0.158435	0.181449	0.0655202	0.134721	3.93419e-05	0.000447985	9	12	12	B1	Artery. coronary (GTEx)	EpiXcan	0.999507	artery_coronary	0.999981
601	ENSG00000135164	DMTF1	1.33622	1.33749	0.181478	0.00108529	0.0186994	0.146419	0.575918	7	10	10	B1	Artery. coronary (GTEx)	EpiXcan	0.999507	artery_coronary	0.999981
602	ENSG00000155363	MOV10	1.336	0.573998	0.181549	0.00551764	0.0359236	0.0428822	0.217435	6	9	9	B1	Artery. coronary (GTEx)	EpiXcan	0.999507	artery_coronary	0.999981
603	ENSG00000233016	SNHG7	-1.33502	-0.228097	0.181871	0.0309673	0.139154	1.20936e-05	0.000156257	8	12	12	B1	Artery. coronary (GTEx)	EpiXcan	0.999507	artery_coronary	0.999981
604	ENSG00000155275	TRMT44	1.33358	0.117049	0.182343	0.102241	0.133446	5.06572e-05	0.000561762	47	57	57	B1	Artery. coronary (GTEx)	EpiXcan	0.999507	artery_coronary	0.999981
605	ENSG00000162616	DNAJB4	1.33213	0.195101	0.182816	0.0742415	0.0353389	0.046038	0.230042	25	33	33	B1	Artery. coronary (GTEx)	EpiXcan	0.999507	artery_coronary	0.999981
606	ENSG00000259865	AL390728.6	1.332	0.108909	0.18286	0.138031	0.265923	1.89332e-09	5.03184e-08	36	41	41	B1	Artery. coronary (GTEx)	EpiXcan	0.999507	artery_coronary	0.999981
607	ENSG00000136261	BZW2	1.33135	0.651703	0.183074	0.00862934	0.0373606	0.0318284	0.169052	4	4	4	B1	Artery. coronary (GTEx)	EpiXcan	0.999507	artery_coronary	0.999981
608	ENSG00000133983	COX16	1.33099	0.357041	0.183191	0.0133344	0.0417701	0.028914	0.156238	9	12	12	B1	Artery. coronary (GTEx)	EpiXcan	0.999507	artery_coronary	0.999981
609	ENSG00000120915	EPHX2	-1.33043	-0.260223	0.183377	0.0353681	0.0470377	0.0189988	0.109867	18	20	20	B1	Artery. coronary (GTEx)	EpiXcan	0.999507	artery_coronary	0.999981
610	ENSG00000123179	EBPL	-1.3282	-0.0805147	0.184111	0.198498	0.342167	1.98607e-12	8.63877e-11	29	31	31	B1	Artery. coronary (GTEx)	EpiXcan	0.999507	artery_coronary	0.999981
611	ENSG00000258484	SPESP1	-1.32794	-0.210469	0.184198	0.0317573	0.0799507	0.00165185	0.0125875	10	12	12	B1	Artery. coronary (GTEx)	EpiXcan	0.999507	artery_coronary	0.999981
612	ENSG00000267100	ILF3-AS1	-1.32752	-0.140577	0.184338	0.1045	0.212152	8.71806e-08	1.72709e-06	32	32	32	B1	Artery. coronary (GTEx)	EpiXcan	0.999507	artery_coronary	0.999981
613	ENSG00000104361	NIPAL2	-1.32711	-0.17045	0.184471	0.0540941	0.0198839	0.132021	0.533929	14	18	18	B1	Artery. coronary (GTEx)	EpiXcan	0.999507	artery_coronary	0.999981
614	ENSG00000112139	MDGA1	-1.32672	-0.103117	0.184602	0.129828	0.350397	2.87153e-13	1.37735e-11	9	10	10	B1	Artery. coronary (GTEx)	EpiXcan	0.999507	artery_coronary	0.999981
615	ENSG00000115159	GPD2	-1.32654	-0.162492	0.184661	0.0825336	0.0446221	0.0215856	0.122054	53	62	62	B1	Artery. coronary (GTEx)	EpiXcan	0.999507	artery_coronary	0.999981
616	ENSG00000153896	ZNF599	-1.32535	-0.187349	0.185055	0.0561287	0.0128252	0.215858	0.749019	29	40	40	B1	Artery. coronary (GTEx)	EpiXcan	0.999507	artery_coronary	0.999981
617	ENSG00000164463	CREBRF	1.32516	0.244803	0.185119	0.0292879	0.0736246	0.00302903	0.0217006	12	12	12	B1	Artery. coronary (GTEx)	EpiXcan	0.999507	artery_coronary	0.999981
618	ENSG00000120885	CLU	1.32448	0.257427	0.185343	0.022151	0.0599125	0.00734763	0.0479995	3	4	4	B1	Artery. coronary (GTEx)	EpiXcan	0.999507	artery_coronary	0.999981
619	ENSG00000204267	TAP2	1.32384	0.134596	0.185555	0.0875425	0.0930107	0.000504565	0.0043976	16	20	20	B1	Artery. coronary (GTEx)	EpiXcan	0.999507	artery_coronary	0.999981
620	ENSG00000165801	ARHGEF40	1.32347	0.238582	0.185679	0.0782177	0.0418351	0.0250443	0.138153	22	31	31	B1	Artery. coronary (GTEx)	EpiXcan	0.999507	artery_coronary	0.999981
621	ENSG00000185728	YTHDF3	-1.32254	-0.137746	0.185987	0.0919573	0.0117615	0.249669	0.81607	76	95	95	B1	Artery. coronary (GTEx)	EpiXcan	0.999507	artery_coronary	0.999981
622	ENSG00000132507	EIF5A	1.32158	0.167961	0.186309	0.0464843	0.116418	4.80255e-05	0.000535546	10	13	13	B1	Artery. coronary (GTEx)	EpiXcan	0.999507	artery_coronary	0.999981
623	ENSG00000183255	PTTG1IP	1.32111	0.128251	0.186466	0.111239	0.216484	6.03773e-08	1.23995e-06	12	12	12	B1	Artery. coronary (GTEx)	EpiXcan	0.999507	artery_coronary	0.999981
624	ENSG00000112685	EXOC2	-1.32061	-0.0802566	0.186633	0.297783	0.0758349	0.00162423	0.0123972	95	121	121	B1	Artery. coronary (GTEx)	EpiXcan	0.999507	artery_coronary	0.999981
625	ENSG00000167553	TUBA1C	-1.32042	-1.53172	0.186694	0.000341676	0.0142378	0.179537	0.662783	2	2	2	B1	Artery. coronary (GTEx)	EpiXcan	0.999507	artery_coronary	0.999981
626	ENSG00000124784	RIOK1	-1.31855	-0.340984	0.187321	0.0127046	0.0400855	0.0309068	0.164844	10	11	11	B1	Artery. coronary (GTEx)	EpiXcan	0.999507	artery_coronary	0.999981
627	ENSG00000173193	PARP14	1.31835	0.098806	0.187387	0.122147	0.28908	8.47122e-11	2.82821e-09	41	49	49	B1	Artery. coronary (GTEx)	EpiXcan	0.999507	artery_coronary	0.999981
628	ENSG00000087008	ACOX3	1.31569	0.139834	0.188278	0.0818284	0.0272975	0.0723828	0.331089	36	44	44	B1	Artery. coronary (GTEx)	EpiXcan	0.999507	artery_coronary	0.999981
629	ENSG00000241945	PWP2	-1.31542	-0.0952489	0.18837	0.171172	0.126657	3.48666e-05	0.000401266	38	59	59	B1	Artery. coronary (GTEx)	EpiXcan	0.999507	artery_coronary	0.999981
630	ENSG00000153551	CMTM7	1.3153	0.910923	0.188409	0.00218044	0.0101537	0.274997	0.862042	10	11	11	B1	Artery. coronary (GTEx)	EpiXcan	0.999507	artery_coronary	0.999981
631	ENSG00000005801	ZNF195	1.31472	0.169804	0.188606	0.051989	0.166153	5.86919e-06	8.06711e-05	12	15	15	B1	Artery. coronary (GTEx)	EpiXcan	0.999507	artery_coronary	0.999981
632	ENSG00000185950	IRS2	1.31396	0.286844	0.188861	0.0236772	0.0248481	0.0938074	0.406896	9	11	11	B1	Artery. coronary (GTEx)	EpiXcan	0.999507	artery_coronary	0.999981
633	ENSG00000172493	AFF1	-1.31339	-0.259209	0.189051	0.0391153	0.0269097	0.0750374	0.340452	17	18	18	B1	Artery. coronary (GTEx)	EpiXcan	0.999507	artery_coronary	0.999981
634	ENSG00000154222	CC2D1B	1.31334	0.209865	0.189068	0.0269655	0.0261343	0.0852531	0.377149	16	18	18	B1	Artery. coronary (GTEx)	EpiXcan	0.999507	artery_coronary	0.999981
635	ENSG00000183309	ZNF623	-1.3112	-0.161484	0.189789	0.0797748	0.0232518	0.102966	0.438842	18	23	23	B1	Artery. coronary (GTEx)	EpiXcan	0.999507	artery_coronary	0.999981
636	ENSG00000051596	THOC3	1.31106	0.188265	0.189839	0.0538618	0.114565	0.000209842	0.00199935	13	18	18	B1	Artery. coronary (GTEx)	EpiXcan	0.999507	artery_coronary	0.999981
637	ENSG00000163659	TIPARP	1.31104	0.178816	0.189846	0.0558592	0.155405	7.90653e-06	0.000106275	9	12	12	B1	Artery. coronary (GTEx)	EpiXcan	0.999507	artery_coronary	0.999981
638	ENSG00000141568	FOXK2	-1.31041	-0.48678	0.190056	0.00882667	0.047805	0.0182936	0.106272	4	5	5	B1	Artery. coronary (GTEx)	EpiXcan	0.999507	artery_coronary	0.999981
639	ENSG00000151376	ME3	-1.30876	-0.20074	0.190616	0.0485715	0.0119977	0.224438	0.765887	23	28	28	B1	Artery. coronary (GTEx)	EpiXcan	0.999507	artery_coronary	0.999981
640	ENSG00000171262	FAM98B	1.30864	0.497762	0.190656	0.00754466	0.0215835	0.108611	0.458746	4	5	5	B1	Artery. coronary (GTEx)	EpiXcan	0.999507	artery_coronary	0.999981
641	ENSG00000241935	HOGA1	-1.30829	-0.114002	0.190775	0.123767	0.0315704	0.0537401	0.260715	32	36	36	B1	Artery. coronary (GTEx)	EpiXcan	0.999507	artery_coronary	0.999981
642	ENSG00000100726	TELO2	-1.30827	-0.256983	0.190782	0.0139272	0.0543896	0.011052	0.0687671	4	4	4	B1	Artery. coronary (GTEx)	EpiXcan	0.999507	artery_coronary	0.999981
643	ENSG00000136098	NEK3	1.30806	0.218942	0.190853	0.0464306	0.0831185	0.00164297	0.0125267	16	25	25	B1	Artery. coronary (GTEx)	EpiXcan	0.999507	artery_coronary	0.999981
644	ENSG00000168803	ADAL	-1.30803	-0.0935339	0.190864	0.145901	0.299076	3.12937e-12	1.31228e-10	8	9	9	B1	Artery. coronary (GTEx)	EpiXcan	0.999507	artery_coronary	0.999981
645	ENSG00000143028	SYPL2	-1.30739	-0.0975459	0.191081	0.165944	0.230758	7.84451e-09	1.86221e-07	21	28	28	B1	Artery. coronary (GTEx)	EpiXcan	0.999507	artery_coronary	0.999981
646	ENSG00000103194	USP10	-1.30643	-0.430139	0.191407	0.0117164	0.0138968	0.202437	0.717989	11	15	15	B1	Artery. coronary (GTEx)	EpiXcan	0.999507	artery_coronary	0.999981
647	ENSG00000239415	AP001469.3	-1.30621	-0.157186	0.191482	0.0553084	0.052865	0.0119291	0.073538	22	25	25	B1	Artery. coronary (GTEx)	EpiXcan	0.999507	artery_coronary	0.999981
648	ENSG00000169826	CSGALNACT2	-1.30612	-0.118222	0.191513	0.160597	0.275253	1.375e-10	4.44762e-09	8	8	8	B1	Artery. coronary (GTEx)	EpiXcan	0.999507	artery_coronary	0.999981
649	ENSG00000182809	CRIP2	-1.30586	-2.75887	0.1916	0.000780977	0.0141087	0.194882	0.700775	1	1	1	B1	Artery. coronary (GTEx)	EpiXcan	0.999507	artery_coronary	0.999981
650	ENSG00000170430	MGMT	1.30545	0.0739158	0.191738	0.342629	0.484708	1.61198e-20	2.35181e-18	50	58	58	B1	Artery. coronary (GTEx)	EpiXcan	0.999507	artery_coronary	0.999981
651	ENSG00000177406	AC021054.1	1.3046	0.10547	0.192028	0.122936	0.30186	4.3533e-11	1.5436e-09	34	45	45	B1	Artery. coronary (GTEx)	EpiXcan	0.999507	artery_coronary	0.999981
652	ENSG00000270055	AC127502.2	-1.30387	-0.0766239	0.192279	0.238468	0.155731	7.26744e-06	9.84408e-05	40	49	49	B1	Artery. coronary (GTEx)	EpiXcan	0.999507	artery_coronary	0.999981
653	ENSG00000100029	PES1	-1.30385	-0.249086	0.192285	0.0227204	0.0767794	0.00201246	0.0150328	8	9	9	B1	Artery. coronary (GTEx)	EpiXcan	0.999507	artery_coronary	0.999981
654	ENSG00000165714	BORCS5	-1.30301	-1.03915	0.19257	0.00184523	0.0110724	0.26543	0.844832	6	6	6	B1	Artery. coronary (GTEx)	EpiXcan	0.999507	artery_coronary	0.999981
655	ENSG00000239713	APOBEC3G	1.30179	0.0975077	0.192989	0.184049	0.274107	5.32076e-10	1.54611e-08	28	32	32	B1	Artery. coronary (GTEx)	EpiXcan	0.999507	artery_coronary	0.999981
656	ENSG00000109113	RAB34	1.30171	0.172835	0.193014	0.0959344	0.0331003	0.0532215	0.258737	32	36	36	B1	Artery. coronary (GTEx)	EpiXcan	0.999507	artery_coronary	0.999981
657	ENSG00000136783	NIPSNAP3A	1.30154	0.103301	0.193072	0.152092	0.19057	7.33767e-07	1.19502e-05	26	30	30	B1	Artery. coronary (GTEx)	EpiXcan	0.999507	artery_coronary	0.999981
658	ENSG00000149256	TENM4	-1.30132	-0.19121	0.193147	0.0502509	0.279539	3.07422e-10	9.38072e-09	5	7	7	B1	Artery. coronary (GTEx)	EpiXcan	0.999507	artery_coronary	0.999981
659	ENSG00000242349	NPPA-AS1	1.30045	0.069548	0.193446	0.176501	0.266922	9.07726e-10	2.53765e-08	25	29	29	B1	Artery. coronary (GTEx)	EpiXcan	0.999507	artery_coronary	0.999981
660	ENSG00000081760	AACS	-1.29958	-0.230252	0.193745	0.0241668	0.0283044	0.0731328	0.333865	9	9	9	B1	Artery. coronary (GTEx)	EpiXcan	0.999507	artery_coronary	0.999981
661	ENSG00000157191	NECAP2	-1.29927	-0.763941	0.193852	0.00312985	0.0259	0.0781944	0.352151	4	7	7	B1	Artery. coronary (GTEx)	EpiXcan	0.999507	artery_coronary	0.999981
662	ENSG00000167658	EEF2	-1.29917	-0.454894	0.193887	0.0066056	0.110096	0.000243432	0.00229133	7	9	9	B1	Artery. coronary (GTEx)	EpiXcan	0.999507	artery_coronary	0.999981
663	ENSG00000148459	PDSS1	1.29803	0.195087	0.194277	0.0275604	0.0279051	0.0740088	0.336657	11	14	14	B1	Artery. coronary (GTEx)	EpiXcan	0.999507	artery_coronary	0.999981
664	ENSG00000177839	PCDHB9	-1.2957	-0.099034	0.19508	0.168905	0.130022	2.72151e-05	0.000322483	43	44	44	B1	Artery. coronary (GTEx)	EpiXcan	0.999507	artery_coronary	0.999981
665	ENSG00000166971	AKTIP	-1.29558	-0.475763	0.195121	0.00916348	0.0141976	0.193362	0.697639	14	18	18	B1	Artery. coronary (GTEx)	EpiXcan	0.999507	artery_coronary	0.999981
666	ENSG00000186063	AIDA	-1.29548	-0.214743	0.195154	0.0292651	0.0935052	0.000774384	0.00644063	11	15	15	B1	Artery. coronary (GTEx)	EpiXcan	0.999507	artery_coronary	0.999981
667	ENSG00000111206	FOXM1	1.29371	0.117732	0.195764	0.12323	0.0177637	0.15801	0.608828	65	78	78	B1	Artery. coronary (GTEx)	EpiXcan	0.999507	artery_coronary	0.999981
668	ENSG00000060138	YBX3	-1.29138	-0.193993	0.196573	0.0503565	0.0862435	0.00117133	0.00924265	16	18	18	B1	Artery. coronary (GTEx)	EpiXcan	0.999507	artery_coronary	0.999981
669	ENSG00000035664	DAPK2	-1.29003	-0.342026	0.197042	0.014847	0.141418	2.65139e-05	0.000315241	39	54	54	B1	Artery. coronary (GTEx)	EpiXcan	0.999507	artery_coronary	0.999981
670	ENSG00000170854	RIOX2	-1.28996	-0.151662	0.197066	0.0877274	0.0168958	0.159594	0.613074	28	29	29	B1	Artery. coronary (GTEx)	EpiXcan	0.999507	artery_coronary	0.999981
671	ENSG00000154719	MRPL39	1.28813	0.089434	0.197699	0.173535	0.341448	5.89098e-13	2.7503e-11	7	7	7	B1	Artery. coronary (GTEx)	EpiXcan	0.999507	artery_coronary	0.999981
672	ENSG00000165813	CCDC186	1.28775	0.153769	0.197834	0.0879847	0.039799	0.0338644	0.177775	26	30	30	B1	Artery. coronary (GTEx)	EpiXcan	0.999507	artery_coronary	0.999981
673	ENSG00000101052	IFT52	1.28621	0.10506	0.198369	0.108195	0.0679357	0.00422554	0.029313	18	18	18	B1	Artery. coronary (GTEx)	EpiXcan	0.999507	artery_coronary	0.999981
674	ENSG00000175426	PCSK1	1.28573	0.324343	0.198537	0.0101122	0.0163159	0.17068	0.642434	8	9	9	B1	Artery. coronary (GTEx)	EpiXcan	0.999507	artery_coronary	0.999981
675	ENSG00000111077	TNS2	-1.28541	-0.260487	0.19865	0.0223519	0.0912248	0.00101011	0.00813084	4	7	7	B1	Artery. coronary (GTEx)	EpiXcan	0.999507	artery_coronary	0.999981
676	ENSG00000140391	TSPAN3	1.28382	0.247576	0.199206	0.0244901	0.0538728	0.013336	0.0806841	8	8	8	B1	Artery. coronary (GTEx)	EpiXcan	0.999507	artery_coronary	0.999981
677	ENSG00000188895	MSL1	1.28373	0.267901	0.199235	0.0190834	0.101074	0.000410396	0.00366582	3	3	3	B1	Artery. coronary (GTEx)	EpiXcan	0.999507	artery_coronary	0.999981
678	ENSG00000166946	CCNDBP1	-1.28282	-0.159949	0.199553	0.0862632	0.0761168	0.0028366	0.020458	31	38	38	B1	Artery. coronary (GTEx)	EpiXcan	0.999507	artery_coronary	0.999981
679	ENSG00000245937	LINC01184	-1.28196	-0.236709	0.199857	0.0262299	0.133079	2.25976e-05	0.000274028	6	8	8	B1	Artery. coronary (GTEx)	EpiXcan	0.999507	artery_coronary	0.999981
680	ENSG00000003249	DBNDD1	1.28119	0.157904	0.200125	0.0419825	0.0878003	0.000885555	0.00721949	9	10	10	B1	Artery. coronary (GTEx)	EpiXcan	0.999507	artery_coronary	0.999981
681	ENSG00000198874	TYW1	1.28049	0.0961987	0.200374	0.145432	0.297291	7.41453e-11	2.52671e-09	8	8	8	B1	Artery. coronary (GTEx)	EpiXcan	0.999507	artery_coronary	0.999981
682	ENSG00000105699	LSR	1.27975	0.219384	0.200633	0.0283726	0.0159161	0.18134	0.667291	10	11	11	B1	Artery. coronary (GTEx)	EpiXcan	0.999507	artery_coronary	0.999981
683	ENSG00000100949	RABGGTA	-1.27971	-0.473732	0.200647	0.0148041	0.0122523	0.241854	0.801444	13	21	21	B1	Artery. coronary (GTEx)	EpiXcan	0.999507	artery_coronary	0.999981
684	ENSG00000166130	IKBIP	1.27906	0.118103	0.200875	0.0769993	0.321342	1.47015e-11	5.53518e-10	9	13	13	B1	Artery. coronary (GTEx)	EpiXcan	0.999507	artery_coronary	0.999981
685	ENSG00000073008	PVR	1.27904	0.247586	0.200882	0.0168689	0.0372825	0.0382394	0.197704	9	11	11	B1	Artery. coronary (GTEx)	EpiXcan	0.999507	artery_coronary	0.999981
686	ENSG00000082175	PGR	1.27902	0.122607	0.20089	0.167676	0.0987858	0.000536836	0.00464418	38	42	42	B1	Artery. coronary (GTEx)	EpiXcan	0.999507	artery_coronary	0.999981
687	ENSG00000198131	ZNF544	1.27846	0.120992	0.201087	0.094899	0.0977964	0.000291349	0.00269526	25	28	28	B1	Artery. coronary (GTEx)	EpiXcan	0.999507	artery_coronary	0.999981
688	ENSG00000079435	LIPE	-1.27616	-1.44304	0.2019	0.00189461	0.0151189	0.185983	0.679414	1	2	2	B1	Artery. coronary (GTEx)	EpiXcan	0.999507	artery_coronary	0.999981
689	ENSG00000235878	AP001468.1	-1.27585	-0.117898	0.202007	0.0763285	0.215108	9.72796e-08	1.90293e-06	17	22	22	B1	Artery. coronary (GTEx)	EpiXcan	0.999507	artery_coronary	0.999981
690	ENSG00000161533	ACOX1	1.27495	0.29597	0.202327	0.00938462	0.0445889	0.0175619	0.102831	3	4	4	B1	Artery. coronary (GTEx)	EpiXcan	0.999507	artery_coronary	0.999981
691	ENSG00000109576	AADAT	1.27432	0.320761	0.202551	0.0188648	0.0824521	0.000788659	0.00654382	8	14	14	B1	Artery. coronary (GTEx)	EpiXcan	0.999507	artery_coronary	0.999981
692	ENSG00000100099	HPS4	-1.274	-0.191467	0.202663	0.0371704	0.112701	0.000201452	0.00193256	16	19	19	B1	Artery. coronary (GTEx)	EpiXcan	0.999507	artery_coronary	0.999981
693	ENSG00000271361	AL133351.4	1.27218	0.129112	0.203309	0.0865653	0.420521	1.06659e-16	8.53639e-15	22	28	28	B1	Artery. coronary (GTEx)	EpiXcan	0.999507	artery_coronary	0.999981
694	ENSG00000185158	LRRC37B	-1.27092	-0.1352	0.203757	0.112011	0.0636392	0.00496239	0.0338215	34	40	40	B1	Artery. coronary (GTEx)	EpiXcan	0.999507	artery_coronary	0.999981
695	ENSG00000099889	ARVCF	-1.2701	-0.98169	0.204049	0.00146212	0.0522671	0.0122145	0.0750008	12	15	15	B1	Artery. coronary (GTEx)	EpiXcan	0.999507	artery_coronary	0.999981
696	ENSG00000173641	HSPB7	1.26951	0.1057	0.204261	0.0172004	0.0140538	0.203377	0.720046	11	12	12	B1	Artery. coronary (GTEx)	EpiXcan	0.999507	artery_coronary	0.999981
697	ENSG00000113360	DROSHA	-1.26766	-0.131306	0.204921	0.0655693	0.0845823	0.00130286	0.0101659	32	37	37	B1	Artery. coronary (GTEx)	EpiXcan	0.999507	artery_coronary	0.999981
698	ENSG00000133574	GIMAP4	-1.26709	-0.208392	0.205125	0.0368365	0.0115843	0.256332	0.827638	18	20	20	B1	Artery. coronary (GTEx)	EpiXcan	0.999507	artery_coronary	0.999981
699	ENSG00000183474	GTF2H2C	1.26475	0.613805	0.20596	0.00481709	0.0145204	0.190718	0.690945	7	11	11	B1	Artery. coronary (GTEx)	EpiXcan	0.999507	artery_coronary	0.999981
700	ENSG00000184898	RBM43	-1.26423	-0.267779	0.206147	0.029904	0.0534555	0.01099	0.0684723	37	44	44	B1	Artery. coronary (GTEx)	EpiXcan	0.999507	artery_coronary	0.999981
701	ENSG00000234072	AC074117.1	-1.26324	-0.279272	0.206502	0.0216682	0.0836864	0.00178333	0.0134743	5	5	5	B1	Artery. coronary (GTEx)	EpiXcan	0.999507	artery_coronary	0.999981
702	ENSG00000164181	ELOVL7	1.26286	0.281955	0.206638	0.0144579	0.0390323	0.032692	0.172774	10	10	10	B1	Artery. coronary (GTEx)	EpiXcan	0.999507	artery_coronary	0.999981
703	ENSG00000119227	PIGZ	1.26281	0.0929184	0.206657	0.164373	0.483154	8.87686e-20	1.18409e-17	12	14	14	B1	Artery. coronary (GTEx)	EpiXcan	0.999507	artery_coronary	0.999981
704	ENSG00000127415	IDUA	1.26076	0.0909711	0.207396	0.115493	0.167863	5.15125e-06	7.20763e-05	22	28	28	B1	Artery. coronary (GTEx)	EpiXcan	0.999507	artery_coronary	0.999981
705	ENSG00000119661	DNAL1	1.25968	0.649432	0.207784	0.00381647	0.021636	0.115286	0.480279	7	8	8	B1	Artery. coronary (GTEx)	EpiXcan	0.999507	artery_coronary	0.999981
706	ENSG00000182685	BRICD5	-1.25942	-0.148382	0.20788	0.0717853	0.179923	6.05815e-07	9.99416e-06	16	20	20	B1	Artery. coronary (GTEx)	EpiXcan	0.999507	artery_coronary	0.999981
707	ENSG00000151689	INPP1	-1.2594	-0.192609	0.207886	0.0346938	0.15958	8.68414e-06	0.000115399	23	30	30	B1	Artery. coronary (GTEx)	EpiXcan	0.999507	artery_coronary	0.999981
708	ENSG00000153898	MCOLN2	-1.25887	-0.333868	0.208079	0.0136974	0.10367	0.000464243	0.00408685	3	5	5	B1	Artery. coronary (GTEx)	EpiXcan	0.999507	artery_coronary	0.999981
709	ENSG00000198218	QRICH1	-1.25766	-0.104517	0.208515	0.0763539	0.028469	0.0688755	0.318214	26	33	33	B1	Artery. coronary (GTEx)	EpiXcan	0.999507	artery_coronary	0.999981
710	ENSG00000055732	MCOLN3	1.25569	0.203735	0.209227	0.028133	0.0346457	0.0468561	0.233464	29	37	37	B1	Artery. coronary (GTEx)	EpiXcan	0.999507	artery_coronary	0.999981
711	ENSG00000105607	GCDH	1.25549	5.13148	0.2093	7.84887e-05	0.0889459	0.000898919	0.00731566	1	5	5	B1	Artery. coronary (GTEx)	EpiXcan	0.999507	artery_coronary	0.999981
712	ENSG00000070087	PFN2	-1.25519	-0.14515	0.209409	0.0696793	0.16666	1.82635e-06	2.76838e-05	30	34	34	B1	Artery. coronary (GTEx)	EpiXcan	0.999507	artery_coronary	0.999981
713	ENSG00000070770	CSNK2A2	1.25402	0.388221	0.209836	0.0150146	0.0200868	0.103223	0.439569	6	6	6	B1	Artery. coronary (GTEx)	EpiXcan	0.999507	artery_coronary	0.999981
714	ENSG00000232859	LYRM9	1.25329	0.184426	0.2101	0.0431502	0.138459	3.94774e-05	0.000448927	13	18	18	B1	Artery. coronary (GTEx)	EpiXcan	0.999507	artery_coronary	0.999981
715	ENSG00000160172	FAM86C2P	1.25284	0.230678	0.210264	0.0262355	0.0571961	0.0106216	0.066592	11	14	14	B1	Artery. coronary (GTEx)	EpiXcan	0.999507	artery_coronary	0.999981
716	ENSG00000101596	SMCHD1	1.25251	0.0704792	0.210384	0.209185	0.112417	0.000119339	0.00120683	68	80	80	B1	Artery. coronary (GTEx)	EpiXcan	0.999507	artery_coronary	0.999981
717	ENSG00000102935	ZNF423	-1.25197	-0.175696	0.210581	0.0368784	0.0233624	0.0864558	0.381506	14	21	21	B1	Artery. coronary (GTEx)	EpiXcan	0.999507	artery_coronary	0.999981
718	ENSG00000152492	CCDC50	-1.25195	-0.131287	0.210588	0.125338	0.117918	8.35549e-05	0.000879902	11	11	11	B1	Artery. coronary (GTEx)	EpiXcan	0.999507	artery_coronary	0.999981
719	ENSG00000113269	RNF130	-1.25179	-0.14255	0.210646	0.064946	0.134382	4.46194e-05	0.000501154	25	27	27	B1	Artery. coronary (GTEx)	EpiXcan	0.999507	artery_coronary	0.999981
720	ENSG00000115825	PRKD3	-1.25032	-0.143326	0.211183	0.0573966	0.155197	5.33791e-06	7.44648e-05	11	12	12	B1	Artery. coronary (GTEx)	EpiXcan	0.999507	artery_coronary	0.999981
721	ENSG00000138600	SPPL2A	1.25026	0.212131	0.211203	0.0415148	0.125223	8.50054e-05	0.000893833	8	10	10	B1	Artery. coronary (GTEx)	EpiXcan	0.999507	artery_coronary	0.999981
722	ENSG00000116213	WRAP73	-1.24979	-0.75727	0.211376	0.0035779	0.307707	2.12485e-11	7.83176e-10	2	4	4	B1	Artery. coronary (GTEx)	EpiXcan	0.999507	artery_coronary	0.999981
723	ENSG00000058804	NDC1	-1.24936	-2.74427	0.211533	0.000171571	0.0123293	0.231132	0.780997	6	10	10	B1	Artery. coronary (GTEx)	EpiXcan	0.999507	artery_coronary	0.999981
724	ENSG00000204536	CCHCR1	1.24927	0.0785141	0.211565	0.150105	0.204963	9.90871e-08	1.93558e-06	33	40	40	B1	Artery. coronary (GTEx)	EpiXcan	0.999507	artery_coronary	0.999981
725	ENSG00000180155	LYNX1	1.24811	0.0738589	0.211993	0.28333	0.506356	1.92874e-21	3.15282e-19	17	22	22	B1	Artery. coronary (GTEx)	EpiXcan	0.999507	artery_coronary	0.999981
726	ENSG00000129595	EPB41L4A	-1.24805	-0.242125	0.212012	0.0257384	0.0965305	0.000638273	0.00540814	6	8	8	B1	Artery. coronary (GTEx)	EpiXcan	0.999507	artery_coronary	0.999981
727	ENSG00000103226	NOMO3	1.24591	0.0969256	0.212796	0.170382	0.192407	2.52495e-07	4.48218e-06	56	63	63	B1	Artery. coronary (GTEx)	EpiXcan	0.999507	artery_coronary	0.999981
728	ENSG00000112697	TMEM30A	-1.24473	-0.31178	0.21323	0.0123436	0.0230761	0.101489	0.433899	5	7	7	B1	Artery. coronary (GTEx)	EpiXcan	0.999507	artery_coronary	0.999981
729	ENSG00000189190	ZNF600	1.24472	0.144094	0.213234	0.102439	0.222028	3.77525e-08	8.09742e-07	26	29	29	B1	Artery. coronary (GTEx)	EpiXcan	0.999507	artery_coronary	0.999981
730	ENSG00000184206	GOLGA6L4	-1.24399	-0.075172	0.213503	0.227581	0.42539	2.05262e-17	1.90391e-15	31	45	45	B1	Artery. coronary (GTEx)	EpiXcan	0.999507	artery_coronary	0.999981
731	ENSG00000135974	C2orf49	1.24383	0.192924	0.213562	0.0375229	0.0380945	0.0345845	0.180878	48	60	60	B1	Artery. coronary (GTEx)	EpiXcan	0.999507	artery_coronary	0.999981
732	ENSG00000170113	NIPA1	1.24273	0.394764	0.213966	0.00959624	0.211517	3.32288e-08	7.24926e-07	5	30	30	B1	Artery. coronary (GTEx)	EpiXcan	0.999507	artery_coronary	0.999981
733	ENSG00000160271	RALGDS	-1.24126	-0.149848	0.21451	0.109252	0.0408377	0.027166	0.148107	48	54	54	B1	Artery. coronary (GTEx)	EpiXcan	0.999507	artery_coronary	0.999981
734	ENSG00000136982	DSCC1	1.24106	0.196532	0.214583	0.0273609	0.430159	5.82406e-17	4.85546e-15	4	6	6	B1	Artery. coronary (GTEx)	EpiXcan	0.999507	artery_coronary	0.999981
735	ENSG00000135778	NTPCR	1.23919	0.122704	0.215275	0.0614522	0.209597	1.48327e-07	2.78481e-06	20	23	23	B1	Artery. coronary (GTEx)	EpiXcan	0.999507	artery_coronary	0.999981
736	ENSG00000189334	S100A14	1.23853	0.331728	0.21552	0.0129668	0.0526095	0.0126047	0.0770586	3	6	6	B1	Artery. coronary (GTEx)	EpiXcan	0.999507	artery_coronary	0.999981
737	ENSG00000184602	SNN	1.23745	0.243697	0.215921	0.032308	0.0290761	0.0629482	0.29546	14	18	18	B1	Artery. coronary (GTEx)	EpiXcan	0.999507	artery_coronary	0.999981
738	ENSG00000148572	NRBF2	1.23742	0.438516	0.215929	0.00668924	0.0100708	0.268071	0.85013	8	11	11	B1	Artery. coronary (GTEx)	EpiXcan	0.999507	artery_coronary	0.999981
739	ENSG00000125534	PPDPF	1.23715	0.107186	0.216031	0.107675	0.442858	1.09665e-17	1.05203e-15	14	21	21	B1	Artery. coronary (GTEx)	EpiXcan	0.999507	artery_coronary	0.999981
740	ENSG00000113812	ACTR8	1.23633	0.180714	0.216336	0.0398016	0.0807243	0.00150054	0.0115794	9	11	11	B1	Artery. coronary (GTEx)	EpiXcan	0.999507	artery_coronary	0.999981
741	ENSG00000244482	LILRA6	-1.23606	-0.357006	0.216437	0.0112641	0.0167605	0.164436	0.626349	10	13	13	B1	Artery. coronary (GTEx)	EpiXcan	0.999507	artery_coronary	0.999981
742	ENSG00000144554	FANCD2	-1.23486	-0.398659	0.216883	0.0101626	0.0101672	0.281974	0.872007	7	8	8	B1	Artery. coronary (GTEx)	EpiXcan	0.999507	artery_coronary	0.999981
743	ENSG00000095787	WAC	-1.23453	-0.104129	0.217007	0.078792	0.0327184	0.0547253	0.264005	54	65	65	B1	Artery. coronary (GTEx)	EpiXcan	0.999507	artery_coronary	0.999981
744	ENSG00000204149	AGAP6	1.23434	0.175703	0.217075	0.0384507	0.195211	4.9275e-07	8.26522e-06	2	2	2	B1	Artery. coronary (GTEx)	EpiXcan	0.999507	artery_coronary	0.999981
745	ENSG00000166578	IQCD	1.23323	0.271785	0.217491	0.016037	0.0478927	0.0177283	0.103569	7	10	10	B1	Artery. coronary (GTEx)	EpiXcan	0.999507	artery_coronary	0.999981
746	ENSG00000146842	TMEM209	1.23263	0.200785	0.217713	0.0317842	0.108165	0.000215711	0.00205248	7	8	8	B1	Artery. coronary (GTEx)	EpiXcan	0.999507	artery_coronary	0.999981
747	ENSG00000119402	FBXW2	-1.23216	-0.12492	0.21789	0.0699624	0.0119809	0.245385	0.807154	17	18	18	B1	Artery. coronary (GTEx)	EpiXcan	0.999507	artery_coronary	0.999981
748	ENSG00000171806	METTL18	1.23181	0.0849806	0.218021	0.21365	0.33459	1.29512e-12	5.81394e-11	38	42	42	B1	Artery. coronary (GTEx)	EpiXcan	0.999507	artery_coronary	0.999981
749	ENSG00000240225	ZNF542P	-1.23166	-0.154807	0.218078	0.062935	0.045281	0.0195477	0.112346	31	36	36	B1	Artery. coronary (GTEx)	EpiXcan	0.999507	artery_coronary	0.999981
750	ENSG00000076344	RGS11	-1.23059	-0.170049	0.218474	0.0508973	0.196666	3.31949e-07	5.77198e-06	15	18	18	B1	Artery. coronary (GTEx)	EpiXcan	0.999507	artery_coronary	0.999981
751	ENSG00000204410	MSH5	1.22976	0.509098	0.218786	0.00550533	0.0248032	0.0931144	0.404607	2	2	2	B1	Artery. coronary (GTEx)	EpiXcan	0.999507	artery_coronary	0.999981
752	ENSG00000121064	SCPEP1	1.22961	0.234877	0.218843	0.0318434	0.0538103	0.00877065	0.0560671	18	22	22	B1	Artery. coronary (GTEx)	EpiXcan	0.999507	artery_coronary	0.999981
753	ENSG00000165030	NFIL3	1.2296	0.39638	0.218845	0.00990938	0.0148127	0.194443	0.699758	18	26	26	B1	Artery. coronary (GTEx)	EpiXcan	0.999507	artery_coronary	0.999981
754	ENSG00000143156	NME7	-1.22827	-0.167417	0.219346	0.0799877	0.139759	2.6621e-05	0.000316246	8	11	11	B1	Artery. coronary (GTEx)	EpiXcan	0.999507	artery_coronary	0.999981
755	ENSG00000170629	DPY19L2P2	-1.22729	-0.29707	0.219715	0.0291921	0.0868229	0.000820571	0.00677648	6	8	8	B1	Artery. coronary (GTEx)	EpiXcan	0.999507	artery_coronary	0.999981
756	ENSG00000123178	SPRYD7	1.22715	0.185237	0.219765	0.0867693	0.080925	0.00173107	0.0131455	17	21	21	B1	Artery. coronary (GTEx)	EpiXcan	0.999507	artery_coronary	0.999981
757	ENSG00000135211	TMEM60	1.22637	0.118656	0.220061	0.101	0.0908829	0.000558087	0.00480133	53	65	65	B1	Artery. coronary (GTEx)	EpiXcan	0.999507	artery_coronary	0.999981
758	ENSG00000272316	AL021368.2	1.22628	0.217796	0.220092	0.0472275	0.18804	9.43012e-07	1.50431e-05	18	24	24	B1	Artery. coronary (GTEx)	EpiXcan	0.999507	artery_coronary	0.999981
759	ENSG00000033178	UBA6	1.22601	0.160852	0.220197	0.0488057	0.0532316	0.0123056	0.0754274	28	32	32	B1	Artery. coronary (GTEx)	EpiXcan	0.999507	artery_coronary	0.999981
760	ENSG00000153922	CHD1	1.22573	0.242908	0.220301	0.0252059	0.0176814	0.146426	0.575918	24	28	28	B1	Artery. coronary (GTEx)	EpiXcan	0.999507	artery_coronary	0.999981
761	ENSG00000167333	TRIM68	1.22531	0.118547	0.220457	0.0844067	0.0424828	0.0197996	0.113507	39	49	49	B1	Artery. coronary (GTEx)	EpiXcan	0.999507	artery_coronary	0.999981
762	ENSG00000230606	AC159540.1	1.22498	0.0870698	0.220581	0.189468	0.454426	6.15289e-19	7.36559e-17	23	27	27	B1	Artery. coronary (GTEx)	EpiXcan	0.999507	artery_coronary	0.999981
763	ENSG00000119723	COQ6	1.22494	0.238263	0.220596	0.0264752	0.0721257	0.00269842	0.0195217	31	38	38	B1	Artery. coronary (GTEx)	EpiXcan	0.999507	artery_coronary	0.999981
764	ENSG00000164040	PGRMC2	1.22469	0.56099	0.220694	0.00440996	0.0313763	0.0584923	0.278276	3	5	5	B1	Artery. coronary (GTEx)	EpiXcan	0.999507	artery_coronary	0.999981
765	ENSG00000170802	FOXN2	-1.22405	-0.155524	0.220935	0.0527458	0.0991656	0.000379372	0.00341264	3	5	5	B1	Artery. coronary (GTEx)	EpiXcan	0.999507	artery_coronary	0.999981
766	ENSG00000261126	RBFADN	-1.22316	-0.092412	0.22127	0.146143	0.350976	9.66158e-13	4.42223e-11	24	28	28	B1	Artery. coronary (GTEx)	EpiXcan	0.999507	artery_coronary	0.999981
767	ENSG00000144843	ADPRH	-1.22231	-0.154695	0.221591	0.0482644	0.200652	2.69062e-07	4.74023e-06	3	3	3	B1	Artery. coronary (GTEx)	EpiXcan	0.999507	artery_coronary	0.999981
768	ENSG00000154710	RABGEF1	1.2216	0.22228	0.22186	0.0242426	0.0150863	0.162394	0.620938	20	22	22	B1	Artery. coronary (GTEx)	EpiXcan	0.999507	artery_coronary	0.999981
769	ENSG00000101247	NDUFAF5	-1.22157	-0.130672	0.221869	0.0893854	0.199637	6.03654e-08	1.23995e-06	6	6	6	B1	Artery. coronary (GTEx)	EpiXcan	0.999507	artery_coronary	0.999981
770	ENSG00000188002	AC026412.1	1.22156	0.0668969	0.221874	0.250131	0.491355	1.21166e-20	1.78636e-18	11	12	12	B1	Artery. coronary (GTEx)	EpiXcan	0.999507	artery_coronary	0.999981
771	ENSG00000245573	BDNF-AS	1.22112	0.145388	0.222041	0.0661348	0.0200808	0.130088	0.527966	39	47	47	B1	Artery. coronary (GTEx)	EpiXcan	0.999507	artery_coronary	0.999981
772	ENSG00000213465	ARL2	-1.22077	-0.316343	0.222173	0.0142736	0.0129012	0.228496	0.775081	10	13	13	B1	Artery. coronary (GTEx)	EpiXcan	0.999507	artery_coronary	0.999981
773	ENSG00000138867	GUCD1	-1.2205	-0.0699132	0.222276	0.195961	0.0421974	0.0271947	0.148206	73	85	85	B1	Artery. coronary (GTEx)	EpiXcan	0.999507	artery_coronary	0.999981
774	ENSG00000235865	GSN-AS1	-1.22022	-0.251416	0.222383	0.0197624	0.0107304	0.270112	0.853416	32	38	38	B1	Artery. coronary (GTEx)	EpiXcan	0.999507	artery_coronary	0.999981
775	ENSG00000132478	UNK	1.21965	0.472324	0.222598	0.0111343	0.0104575	0.275436	0.862895	9	12	12	B1	Artery. coronary (GTEx)	EpiXcan	0.999507	artery_coronary	0.999981
776	ENSG00000122779	TRIM24	1.21925	0.270515	0.222751	0.022842	0.019229	0.127804	0.520959	12	15	15	B1	Artery. coronary (GTEx)	EpiXcan	0.999507	artery_coronary	0.999981
777	ENSG00000136682	CBWD2	1.21906	0.349469	0.222821	0.0104759	0.106133	0.000380947	0.00342461	9	11	11	B1	Artery. coronary (GTEx)	EpiXcan	0.999507	artery_coronary	0.999981
778	ENSG00000176463	SLCO3A1	-1.21808	-0.138874	0.223195	0.0721785	0.0149361	0.183116	0.671745	29	33	33	B1	Artery. coronary (GTEx)	EpiXcan	0.999507	artery_coronary	0.999981
779	ENSG00000135775	COG2	1.21758	0.196967	0.223385	0.0226577	0.0471419	0.0191062	0.110351	17	22	22	B1	Artery. coronary (GTEx)	EpiXcan	0.999507	artery_coronary	0.999981
780	ENSG00000178078	STAP2	1.21701	0.0845406	0.223599	0.172546	0.358165	4.77763e-13	2.27604e-11	24	26	26	B1	Artery. coronary (GTEx)	EpiXcan	0.999507	artery_coronary	0.999981
781	ENSG00000226742	HSBP1L1	-1.21638	-0.225	0.223841	0.0299424	0.181252	9.28072e-07	1.48725e-05	7	11	11	B1	Artery. coronary (GTEx)	EpiXcan	0.999507	artery_coronary	0.999981
782	ENSG00000165474	GJB2	1.21602	0.175544	0.223977	0.0330954	0.0436116	0.0219104	0.123392	6	6	6	B1	Artery. coronary (GTEx)	EpiXcan	0.999507	artery_coronary	0.999981
783	ENSG00000198890	PRMT6	-1.2156	-1.90428	0.224137	0.000413599	0.0109478	0.251714	0.819505	2	3	3	B1	Artery. coronary (GTEx)	EpiXcan	0.999507	artery_coronary	0.999981
784	ENSG00000115112	TFCP2L1	1.21359	0.135058	0.224904	0.128562	0.0618701	0.00717736	0.0470595	29	33	33	B1	Artery. coronary (GTEx)	EpiXcan	0.999507	artery_coronary	0.999981
785	ENSG00000160828	STAG3L2	-1.21344	-0.116563	0.224962	0.121225	0.377933	2.90082e-14	1.61226e-12	28	35	35	B1	Artery. coronary (GTEx)	EpiXcan	0.999507	artery_coronary	0.999981
786	ENSG00000223573	TINCR	1.21095	0.278698	0.225914	0.0289646	0.0458677	0.0212542	0.120618	14	14	14	B1	Artery. coronary (GTEx)	EpiXcan	0.999507	artery_coronary	0.999981
787	ENSG00000186010	NDUFA13	1.2101	0.768033	0.226242	0.0021805	0.0192742	0.139703	0.555557	5	5	5	B1	Artery. coronary (GTEx)	EpiXcan	0.999507	artery_coronary	0.999981
788	ENSG00000162714	ZNF496	-1.20806	-0.928819	0.227025	0.00124905	0.0240409	0.096831	0.417142	5	5	5	B1	Artery. coronary (GTEx)	EpiXcan	0.999507	artery_coronary	0.999981
789	ENSG00000260805	RP11-61J19.4	-1.20694	-0.244729	0.227454	0.0436416	0.0769947	0.00206047	0.0153261	10	10	10	B1	Artery. coronary (GTEx)	EpiXcan	0.999507	artery_coronary	0.999981
790	ENSG00000153363	LINC00467	1.20637	0.211483	0.227676	0.0347244	0.0459467	0.0192203	0.110827	29	35	35	B1	Artery. coronary (GTEx)	EpiXcan	0.999507	artery_coronary	0.999981
791	ENSG00000104660	LEPROTL1	1.20629	0.11821	0.227704	0.084981	0.153968	7.12777e-06	9.6736e-05	19	20	20	B1	Artery. coronary (GTEx)	EpiXcan	0.999507	artery_coronary	0.999981
792	ENSG00000105063	PPP6R1	1.20515	0.136757	0.228147	0.0958483	0.0444773	0.0217821	0.122967	37	45	45	B1	Artery. coronary (GTEx)	EpiXcan	0.999507	artery_coronary	0.999981
793	ENSG00000267508	ZNF285	-1.20421	-0.237747	0.22851	0.0188503	0.239369	1.34051e-08	3.10334e-07	5	11	11	B1	Artery. coronary (GTEx)	EpiXcan	0.999507	artery_coronary	0.999981
794	ENSG00000162729	IGSF8	1.20366	0.269305	0.228722	0.0252381	0.0316531	0.0561377	0.269453	8	8	8	B1	Artery. coronary (GTEx)	EpiXcan	0.999507	artery_coronary	0.999981
795	ENSG00000176101	SSNA1	1.20145	0.243449	0.229578	0.0217088	0.0695454	0.00415148	0.0288707	18	21	21	B1	Artery. coronary (GTEx)	EpiXcan	0.999507	artery_coronary	0.999981
796	ENSG00000057608	GDI2	-1.20112	-1.40472	0.229704	0.000683562	0.0221864	0.102834	0.438578	2	5	5	B1	Artery. coronary (GTEx)	EpiXcan	0.999507	artery_coronary	0.999981
797	ENSG00000123191	ATP7B	1.20054	0.0855576	0.22993	0.149183	0.268555	8.3335e-10	2.34289e-08	8	8	8	B1	Artery. coronary (GTEx)	EpiXcan	0.999507	artery_coronary	0.999981
798	ENSG00000198732	SMOC1	-1.19871	-0.0756647	0.230642	0.21974	0.289895	8.35347e-11	2.80572e-09	47	59	59	B1	Artery. coronary (GTEx)	EpiXcan	0.999507	artery_coronary	0.999981
799	ENSG00000256771	ZNF253	1.19844	0.651608	0.230744	0.00280308	0.0329595	0.0491047	0.242169	4	5	5	B1	Artery. coronary (GTEx)	EpiXcan	0.999507	artery_coronary	0.999981
800	ENSG00000196204	RNF216P1	1.19805	0.0992996	0.230898	0.122504	0.380297	1.27901e-14	7.64862e-13	22	25	25	B1	Artery. coronary (GTEx)	EpiXcan	0.999507	artery_coronary	0.999981
801	ENSG00000116977	LGALS8	-1.198	-0.594688	0.230917	0.00435726	0.0358356	0.0449901	0.226644	7	9	9	B1	Artery. coronary (GTEx)	EpiXcan	0.999507	artery_coronary	0.999981
802	ENSG00000163608	NEPRO	-1.19787	-2.57171	0.230967	0.000163928	0.0159955	0.178218	0.659647	5	5	5	B1	Artery. coronary (GTEx)	EpiXcan	0.999507	artery_coronary	0.999981
803	ENSG00000140400	MAN2C1	-1.19734	-0.0829582	0.231174	0.164643	0.526862	3.60536e-22	6.31209e-20	18	26	26	B1	Artery. coronary (GTEx)	EpiXcan	0.999507	artery_coronary	0.999981
804	ENSG00000181104	F2R	1.19732	0.270415	0.231183	0.015163	0.0316526	0.0595451	0.282405	14	14	14	B1	Artery. coronary (GTEx)	EpiXcan	0.999507	artery_coronary	0.999981
805	ENSG00000103811	CTSH	-1.19703	-0.0690316	0.231294	0.18469	0.296215	9.08465e-11	3.00803e-09	14	17	17	B1	Artery. coronary (GTEx)	EpiXcan	0.999507	artery_coronary	0.999981
806	ENSG00000115523	GNLY	1.19377	0.183775	0.232567	0.0267897	0.0914122	0.000366447	0.00331126	6	8	8	B1	Artery. coronary (GTEx)	EpiXcan	0.999507	artery_coronary	0.999981
807	ENSG00000149380	P4HA3	1.19179	0.298152	0.233345	0.00245571	0.0113545	0.253264	0.822257	8	8	8	B1	Artery. coronary (GTEx)	EpiXcan	0.999507	artery_coronary	0.999981
808	ENSG00000110002	VWA5A	1.1915	0.173393	0.233456	0.0320143	0.239068	6.97034e-09	1.68322e-07	27	31	31	B1	Artery. coronary (GTEx)	EpiXcan	0.999507	artery_coronary	0.999981
809	ENSG00000134440	NARS	-1.18967	-0.232189	0.234178	0.0334175	0.0227508	0.0965243	0.416231	32	36	36	B1	Artery. coronary (GTEx)	EpiXcan	0.999507	artery_coronary	0.999981
810	ENSG00000101193	GID8	-1.1893	-0.11328	0.234321	0.102099	0.0887847	0.000843528	0.00693743	42	56	56	B1	Artery. coronary (GTEx)	EpiXcan	0.999507	artery_coronary	0.999981
811	ENSG00000179598	PLD6	-1.18806	-0.286212	0.234808	0.019271	0.152666	1.09882e-05	0.000143031	12	18	18	B1	Artery. coronary (GTEx)	EpiXcan	0.999507	artery_coronary	0.999981
812	ENSG00000205363	C15orf59	-1.18539	-0.340959	0.235862	0.0150667	0.0163272	0.168716	0.63745	6	6	6	B1	Artery. coronary (GTEx)	EpiXcan	0.999507	artery_coronary	0.999981
813	ENSG00000141002	TCF25	1.18536	0.288052	0.235874	0.0155634	0.0104129	0.275677	0.863002	21	25	25	B1	Artery. coronary (GTEx)	EpiXcan	0.999507	artery_coronary	0.999981
814	ENSG00000167930	FAM234A	1.18474	0.178325	0.236121	0.0449959	0.0504238	0.0136931	0.0825239	15	17	17	B1	Artery. coronary (GTEx)	EpiXcan	0.999507	artery_coronary	0.999981
815	ENSG00000273295	AP000350.6	1.1846	0.12149	0.236177	0.0950013	0.711227	2.23093e-38	5.20772e-35	14	18	18	B1	Artery. coronary (GTEx)	EpiXcan	0.999507	artery_coronary	0.999981
816	ENSG00000093072	ADA2	-1.18282	-0.0890509	0.23688	0.113183	0.404331	3.13307e-16	2.33414e-14	33	37	37	B1	Artery. coronary (GTEx)	EpiXcan	0.999507	artery_coronary	0.999981
817	ENSG00000142102	PGGHG	1.18271	0.171193	0.236926	0.0496729	0.216953	8.76972e-08	1.73487e-06	18	24	24	B1	Artery. coronary (GTEx)	EpiXcan	0.999507	artery_coronary	0.999981
818	ENSG00000197747	S100A10	1.18168	0.195187	0.237332	0.0289271	0.179262	9.3921e-07	1.49995e-05	8	10	10	B1	Artery. coronary (GTEx)	EpiXcan	0.999507	artery_coronary	0.999981
819	ENSG00000106603	COA1	-1.17973	-0.184067	0.238106	0.0377048	0.116773	0.000194849	0.00188081	22	29	29	B1	Artery. coronary (GTEx)	EpiXcan	0.999507	artery_coronary	0.999981
820	ENSG00000104472	CHRAC1	1.17921	0.129603	0.238316	0.116155	0.418079	8.1731e-16	5.72362e-14	35	40	40	B1	Artery. coronary (GTEx)	EpiXcan	0.999507	artery_coronary	0.999981
821	ENSG00000149679	CABLES2	-1.17731	-0.110714	0.239072	0.106618	0.181954	4.5347e-07	7.68923e-06	20	23	23	B1	Artery. coronary (GTEx)	EpiXcan	0.999507	artery_coronary	0.999981
822	ENSG00000006042	TMEM98	-1.17631	-0.129738	0.239472	0.0831466	0.11233	0.000255484	0.00239833	22	27	27	B1	Artery. coronary (GTEx)	EpiXcan	0.999507	artery_coronary	0.999981
823	ENSG00000111674	ENO2	-1.17536	-0.233302	0.23985	0.0413581	0.0126668	0.233311	0.784576	8	15	15	B1	Artery. coronary (GTEx)	EpiXcan	0.999507	artery_coronary	0.999981
824	ENSG00000244509	APOBEC3C	1.17411	0.193456	0.240351	0.0298712	0.12037	0.000105953	0.00108558	26	33	33	B1	Artery. coronary (GTEx)	EpiXcan	0.999507	artery_coronary	0.999981
825	ENSG00000148396	SEC16A	-1.17393	-0.186531	0.240423	0.06195	0.0675402	0.00476061	0.0326529	28	36	36	B1	Artery. coronary (GTEx)	EpiXcan	0.999507	artery_coronary	0.999981
826	ENSG00000262879	AC068152.1	-1.17312	-0.0787541	0.240749	0.198064	0.280689	2.2072e-10	6.94698e-09	29	33	33	B1	Artery. coronary (GTEx)	EpiXcan	0.999507	artery_coronary	0.999981
827	ENSG00000011485	PPP5C	-1.1723	-0.283582	0.241077	0.00798166	0.0830946	0.00156715	0.0120074	2	6	6	B1	Artery. coronary (GTEx)	EpiXcan	0.999507	artery_coronary	0.999981
828	ENSG00000169045	HNRNPH1	1.17102	0.183868	0.24159	0.0289026	0.0358218	0.0417319	0.212776	19	24	24	B1	Artery. coronary (GTEx)	EpiXcan	0.999507	artery_coronary	0.999981
829	ENSG00000115266	APC2	-1.17091	-0.144414	0.241634	0.0688608	0.0151704	0.187071	0.682501	19	25	25	B1	Artery. coronary (GTEx)	EpiXcan	0.999507	artery_coronary	0.999981
830	ENSG00000058453	CROCC	1.17082	0.264245	0.24167	0.022254	0.264694	1.15185e-09	3.18201e-08	17	23	23	B1	Artery. coronary (GTEx)	EpiXcan	0.999507	artery_coronary	0.999981
831	ENSG00000185507	IRF7	1.17056	0.384717	0.241777	0.0152678	0.0686828	0.00337763	0.0239285	3	4	4	B1	Artery. coronary (GTEx)	EpiXcan	0.999507	artery_coronary	0.999981
832	ENSG00000129219	PLD2	-1.17044	-0.153545	0.241822	0.0651579	0.13064	6.9796e-05	0.000748517	38	48	48	B1	Artery. coronary (GTEx)	EpiXcan	0.999507	artery_coronary	0.999981
833	ENSG00000128039	SRD5A3	1.16985	0.135127	0.24206	0.133022	0.45628	7.90998e-19	9.38875e-17	13	17	17	B1	Artery. coronary (GTEx)	EpiXcan	0.999507	artery_coronary	0.999981
834	ENSG00000116663	FBXO6	1.16949	0.167033	0.242206	0.0691299	0.0350834	0.0325661	0.172251	24	30	30	B1	Artery. coronary (GTEx)	EpiXcan	0.999507	artery_coronary	0.999981
835	ENSG00000180329	CCDC43	-1.1684	-0.145924	0.242646	0.0546356	0.0136495	0.211791	0.740853	21	27	27	B1	Artery. coronary (GTEx)	EpiXcan	0.999507	artery_coronary	0.999981
836	ENSG00000162669	HFM1	1.16728	0.100643	0.243096	0.0923112	0.37415	9.73109e-15	5.95169e-13	21	29	29	B1	Artery. coronary (GTEx)	EpiXcan	0.999507	artery_coronary	0.999981
837	ENSG00000107554	DNMBP	1.16637	0.111334	0.243464	0.0923804	0.101498	0.000419487	0.00373749	49	53	53	B1	Artery. coronary (GTEx)	EpiXcan	0.999507	artery_coronary	0.999981
838	ENSG00000079150	FKBP7	1.16508	0.195811	0.243986	0.0200707	0.0578353	0.00823376	0.0531214	7	8	8	B1	Artery. coronary (GTEx)	EpiXcan	0.999507	artery_coronary	0.999981
839	ENSG00000128829	EIF2AK4	-1.16499	-0.125846	0.244024	0.0615025	0.175004	5.17354e-07	8.62627e-06	11	15	15	B1	Artery. coronary (GTEx)	EpiXcan	0.999507	artery_coronary	0.999981
840	ENSG00000158163	DZIP1L	-1.16487	-0.124775	0.24407	0.0391094	0.0801379	0.00157346	0.0120491	24	32	32	B1	Artery. coronary (GTEx)	EpiXcan	0.999507	artery_coronary	0.999981
841	ENSG00000239650	GUSBP4	1.1646	0.711693	0.24418	0.00403758	0.0615748	0.00681976	0.0449283	14	21	21	B1	Artery. coronary (GTEx)	EpiXcan	0.999507	artery_coronary	0.999981
842	ENSG00000011198	ABHD5	-1.16454	-0.291671	0.244204	0.0161914	0.0281741	0.0704968	0.324156	10	12	12	B1	Artery. coronary (GTEx)	EpiXcan	0.999507	artery_coronary	0.999981
843	ENSG00000128891	CCDC32	1.16386	0.12031	0.244483	0.0822945	0.455205	4.72298e-18	4.79348e-16	17	24	24	B1	Artery. coronary (GTEx)	EpiXcan	0.999507	artery_coronary	0.999981
844	ENSG00000128394	APOBEC3F	1.16271	0.195036	0.244946	0.0474112	0.0164063	0.162688	0.621892	38	44	44	B1	Artery. coronary (GTEx)	EpiXcan	0.999507	artery_coronary	0.999981
845	ENSG00000270157	AC004918.3	1.16254	0.292739	0.245015	0.0180242	0.0105288	0.272837	0.85796	16	18	18	B1	Artery. coronary (GTEx)	EpiXcan	0.999507	artery_coronary	0.999981
846	ENSG00000197245	FAM110D	-1.16247	-0.373823	0.245045	0.0127444	0.0142826	0.203985	0.72165	8	10	10	B1	Artery. coronary (GTEx)	EpiXcan	0.999507	artery_coronary	0.999981
847	ENSG00000000971	CFH	-1.16137	-0.120483	0.245492	0.139393	0.131999	2.52266e-05	0.000300957	65	79	79	B1	Artery. coronary (GTEx)	EpiXcan	0.999507	artery_coronary	0.999981
848	ENSG00000236540	AC006547.1	1.16113	0.174678	0.245588	0.0637975	0.0415462	0.0289994	0.156579	17	19	19	B1	Artery. coronary (GTEx)	EpiXcan	0.999507	artery_coronary	0.999981
849	ENSG00000185437	SH3BGR	-1.16056	-0.12432	0.245821	0.0838674	0.0537091	0.012618	0.0771064	26	28	28	B1	Artery. coronary (GTEx)	EpiXcan	0.999507	artery_coronary	0.999981
850	ENSG00000213626	LBH	1.16023	0.0606465	0.245953	0.299123	0.0261714	0.08173	0.36479	81	104	104	B1	Artery. coronary (GTEx)	EpiXcan	0.999507	artery_coronary	0.999981
851	ENSG00000171862	PTEN	1.15963	0.277709	0.246198	0.020453	0.0146337	0.19664	0.704744	11	14	14	B1	Artery. coronary (GTEx)	EpiXcan	0.999507	artery_coronary	0.999981
852	ENSG00000100023	PPIL2	-1.1577	-0.0913026	0.246985	0.140213	0.242679	2.15438e-09	5.6612e-08	16	19	19	B1	Artery. coronary (GTEx)	EpiXcan	0.999507	artery_coronary	0.999981
853	ENSG00000181031	RPH3AL	1.15601	0.099506	0.247676	0.146114	0.311721	7.47029e-12	2.93078e-10	7	10	10	B1	Artery. coronary (GTEx)	EpiXcan	0.999507	artery_coronary	0.999981
854	ENSG00000205133	TRIQK	1.15408	0.687118	0.248466	0.00692835	0.0500223	0.0141682	0.0850214	18	26	26	B1	Artery. coronary (GTEx)	EpiXcan	0.999507	artery_coronary	0.999981
855	ENSG00000174851	YIF1A	-1.15356	-0.20389	0.24868	0.0331904	0.0997347	0.000510041	0.00443428	9	10	10	B1	Artery. coronary (GTEx)	EpiXcan	0.999507	artery_coronary	0.999981
856	ENSG00000168092	PAFAH1B2	-1.15341	-0.172322	0.248743	0.0309487	0.0126067	0.19497	0.700912	14	16	16	B1	Artery. coronary (GTEx)	EpiXcan	0.999507	artery_coronary	0.999981
857	ENSG00000211448	DIO2	1.1527	0.388542	0.249033	0.0121154	0.048735	0.0145411	0.0870728	2	2	2	B1	Artery. coronary (GTEx)	EpiXcan	0.999507	artery_coronary	0.999981
858	ENSG00000175279	CENPS	-1.15173	-0.232866	0.249432	0.0170896	0.138358	3.34959e-05	0.000388043	9	10	10	B1	Artery. coronary (GTEx)	EpiXcan	0.999507	artery_coronary	0.999981
859	ENSG00000196705	ZNF431	-1.15119	-0.647309	0.249653	0.00290761	0.147748	2.26605e-06	3.37283e-05	11	17	17	B1	Artery. coronary (GTEx)	EpiXcan	0.999507	artery_coronary	0.999981
860	ENSG00000120860	WASHC3	1.15111	0.111874	0.249686	0.083167	0.136138	4.20549e-05	0.000475784	20	24	24	B1	Artery. coronary (GTEx)	EpiXcan	0.999507	artery_coronary	0.999981
861	ENSG00000138744	NAAA	1.15088	0.0555283	0.249782	0.34687	0.363265	1.70513e-14	9.86861e-13	104	131	131	B1	Artery. coronary (GTEx)	EpiXcan	0.999507	artery_coronary	0.999981
862	ENSG00000113971	NPHP3	1.15042	0.0806222	0.249971	0.148358	0.331521	1.56199e-12	6.94515e-11	7	9	9	B1	Artery. coronary (GTEx)	EpiXcan	0.999507	artery_coronary	0.999981
863	ENSG00000089123	TASP1	1.14951	0.113557	0.250345	0.118612	0.0334828	0.0519225	0.253477	49	63	63	B1	Artery. coronary (GTEx)	EpiXcan	0.999507	artery_coronary	0.999981
864	ENSG00000047621	C12orf4	1.14888	1.4064	0.250607	0.000537161	0.0121544	0.23401	0.78578	11	14	14	B1	Artery. coronary (GTEx)	EpiXcan	0.999507	artery_coronary	0.999981
865	ENSG00000137133	HINT2	-1.14815	-0.322293	0.250905	0.01986	0.0231618	0.100514	0.430518	11	12	12	B1	Artery. coronary (GTEx)	EpiXcan	0.999507	artery_coronary	0.999981
866	ENSG00000164099	PRSS12	1.14803	0.592466	0.250957	0.0039022	0.0170485	0.167145	0.633051	4	4	4	B1	Artery. coronary (GTEx)	EpiXcan	0.999507	artery_coronary	0.999981
867	ENSG00000264538	SUZ12P1	-1.14782	-0.0958642	0.251041	0.114237	0.194299	2.10236e-07	3.81916e-06	34	41	41	B1	Artery. coronary (GTEx)	EpiXcan	0.999507	artery_coronary	0.999981
868	ENSG00000133874	RNF122	1.14757	0.2828	0.251144	0.0126877	0.0224463	0.108468	0.458421	14	14	14	B1	Artery. coronary (GTEx)	EpiXcan	0.999507	artery_coronary	0.999981
869	ENSG00000112667	DNPH1	-1.14717	-0.191837	0.251311	0.0337969	0.0403094	0.0216159	0.122176	16	19	19	B1	Artery. coronary (GTEx)	EpiXcan	0.999507	artery_coronary	0.999981
870	ENSG00000237541	HLA-DQA2	-1.14695	-0.0658619	0.251403	0.412816	0.568097	1.53674e-26	6.72612e-24	41	46	46	B1	Artery. coronary (GTEx)	EpiXcan	0.999507	artery_coronary	0.999981
871	ENSG00000173409	ARV1	1.14654	0.315679	0.251571	0.0193179	0.0515718	0.0110316	0.0686704	14	18	18	B1	Artery. coronary (GTEx)	EpiXcan	0.999507	artery_coronary	0.999981
872	ENSG00000182168	UNC5C	1.14604	0.139985	0.251777	0.067785	0.0211111	0.114383	0.476943	80	97	97	B1	Artery. coronary (GTEx)	EpiXcan	0.999507	artery_coronary	0.999981
873	ENSG00000072864	NDE1	-1.14556	-0.313075	0.251976	0.0306151	0.0301874	0.0608093	0.287153	15	16	16	B1	Artery. coronary (GTEx)	EpiXcan	0.999507	artery_coronary	0.999981
874	ENSG00000261556	SMG1P7	-1.14552	-0.0791766	0.251994	0.230339	0.365444	1.98531e-14	1.13033e-12	13	16	16	B1	Artery. coronary (GTEx)	EpiXcan	0.999507	artery_coronary	0.999981
875	ENSG00000171160	MORN4	1.14532	0.14249	0.252077	0.0638559	0.159948	5.35048e-06	7.44918e-05	19	21	21	B1	Artery. coronary (GTEx)	EpiXcan	0.999507	artery_coronary	0.999981
876	ENSG00000198382	UVRAG	-1.14504	-0.223956	0.252194	0.0339215	0.0216234	0.0799107	0.358039	13	18	18	B1	Artery. coronary (GTEx)	EpiXcan	0.999507	artery_coronary	0.999981
877	ENSG00000184292	TACSTD2	-1.14501	-0.140502	0.252207	0.0477848	0.134312	4.37366e-05	0.000492423	33	41	41	B1	Artery. coronary (GTEx)	EpiXcan	0.999507	artery_coronary	0.999981
878	ENSG00000106819	ASPN	-1.14484	-0.181376	0.252275	0.0369082	0.108761	0.000236244	0.00223268	28	29	29	B1	Artery. coronary (GTEx)	EpiXcan	0.999507	artery_coronary	0.999981
879	ENSG00000144115	THNSL2	1.14475	0.0583954	0.252311	0.255409	0.499952	1.14195e-21	1.9505e-19	33	44	44	B1	Artery. coronary (GTEx)	EpiXcan	0.999507	artery_coronary	0.999981
880	ENSG00000272789	AC010976.2	-1.14403	-0.151382	0.252609	0.0542343	0.162022	4.19599e-06	5.97246e-05	17	26	26	B1	Artery. coronary (GTEx)	EpiXcan	0.999507	artery_coronary	0.999981
881	ENSG00000143815	LBR	-1.14376	-0.146225	0.252722	0.0602387	0.23715	1.45465e-08	3.34546e-07	9	11	11	B1	Artery. coronary (GTEx)	EpiXcan	0.999507	artery_coronary	0.999981
882	ENSG00000240409	MTATP8P1	-1.14118	-0.150044	0.253795	0.116898	0.0292822	0.0638172	0.298705	37	52	52	B1	Artery. coronary (GTEx)	EpiXcan	0.999507	artery_coronary	0.999981
883	ENSG00000007933	FMO3	-1.14075	-0.215757	0.253972	0.0140989	0.019353	0.130524	0.529584	4	4	4	B1	Artery. coronary (GTEx)	EpiXcan	0.999507	artery_coronary	0.999981
884	ENSG00000091262	ABCC6	1.13969	0.104159	0.254414	0.119862	0.0650568	0.00568975	0.0383682	33	39	39	B1	Artery. coronary (GTEx)	EpiXcan	0.999507	artery_coronary	0.999981
885	ENSG00000147419	CCDC25	1.13966	0.107041	0.254426	0.0349699	0.0307479	0.0593961	0.281905	18	23	23	B1	Artery. coronary (GTEx)	EpiXcan	0.999507	artery_coronary	0.999981
886	ENSG00000205078	SYCE1L	-1.13963	-0.136577	0.254442	0.0615359	0.524126	2.88142e-22	5.24119e-20	15	21	21	B1	Artery. coronary (GTEx)	EpiXcan	0.999507	artery_coronary	0.999981
887	ENSG00000115239	ASB3	-1.13901	-0.372597	0.2547	0.019079	0.0608851	0.0054624	0.0369596	1	1	1	B1	Artery. coronary (GTEx)	EpiXcan	0.999507	artery_coronary	0.999981
888	ENSG00000165806	CASP7	-1.13849	-0.0596393	0.254915	0.349896	0.55826	3.19403e-25	9.31992e-23	22	25	25	B1	Artery. coronary (GTEx)	EpiXcan	0.999507	artery_coronary	0.999981
889	ENSG00000124532	MRS2	1.13842	0.0966099	0.254947	0.1024	0.229779	1.357e-08	3.13115e-07	26	33	33	B1	Artery. coronary (GTEx)	EpiXcan	0.999507	artery_coronary	0.999981
890	ENSG00000105877	DNAH11	-1.13802	-0.0769065	0.255113	0.194798	0.102003	0.000171104	0.00166654	70	85	85	B1	Artery. coronary (GTEx)	EpiXcan	0.999507	artery_coronary	0.999981
891	ENSG00000075142	SRI	-1.13518	-0.91045	0.2563	0.00139407	0.0270594	0.0803656	0.359502	1	1	1	B1	Artery. coronary (GTEx)	EpiXcan	0.999507	artery_coronary	0.999981
892	ENSG00000135486	HNRNPA1	-1.13502	-0.170195	0.256365	0.0568265	0.0477077	0.0171273	0.100707	16	18	18	B1	Artery. coronary (GTEx)	EpiXcan	0.999507	artery_coronary	0.999981
893	ENSG00000112276	BVES	1.13477	0.105547	0.256472	0.101922	0.27691	1.59581e-10	5.07976e-09	12	13	13	B1	Artery. coronary (GTEx)	EpiXcan	0.999507	artery_coronary	0.999981
894	ENSG00000144182	LIPT1	-1.13379	-0.0883607	0.256883	0.133344	0.248666	2.44431e-09	6.37523e-08	15	17	17	B1	Artery. coronary (GTEx)	EpiXcan	0.999507	artery_coronary	0.999981
895	ENSG00000185567	AHNAK2	-1.13353	-0.209918	0.256993	0.0492283	0.11908	8.43262e-05	0.000887358	13	19	19	B1	Artery. coronary (GTEx)	EpiXcan	0.999507	artery_coronary	0.999981
896	ENSG00000099984	GSTT2	-1.13313	-0.101472	0.25716	0.109066	0.661482	4.75784e-35	5.55319e-32	38	54	54	B1	Artery. coronary (GTEx)	EpiXcan	0.999507	artery_coronary	0.999981
897	ENSG00000203791	EEF1AKMT2	1.1325	0.127204	0.257426	0.0955671	0.318908	1.73311e-12	7.6094e-11	20	26	26	B1	Artery. coronary (GTEx)	EpiXcan	0.999507	artery_coronary	0.999981
898	ENSG00000177951	BET1L	1.13089	0.633742	0.2581	0.00965335	0.0410004	0.0283733	0.153732	1	1	1	B1	Artery. coronary (GTEx)	EpiXcan	0.999507	artery_coronary	0.999981
899	ENSG00000197879	MYO1C	-1.12922	-0.0458803	0.258803	0.536461	0.0204632	0.121361	0.499572	127	149	149	B1	Artery. coronary (GTEx)	EpiXcan	0.999507	artery_coronary	0.999981
900	ENSG00000183426	NPIPA1	1.12841	0.0605924	0.259149	0.19893	0.258431	4.92306e-10	1.43951e-08	56	67	67	B1	Artery. coronary (GTEx)	EpiXcan	0.999507	artery_coronary	0.999981
901	ENSG00000151576	QTRT2	-1.12671	-0.313889	0.259866	0.00826026	0.0339029	0.0488187	0.241286	5	5	5	B1	Artery. coronary (GTEx)	EpiXcan	0.999507	artery_coronary	0.999981
902	ENSG00000075975	MKRN2	1.12645	0.23474	0.259975	0.0167974	0.144035	2.47527e-05	0.000295807	9	15	15	B1	Artery. coronary (GTEx)	EpiXcan	0.999507	artery_coronary	0.999981
903	ENSG00000177236	AP006621.1	1.12603	0.0720808	0.260152	0.227956	0.324442	1.04179e-13	5.38427e-12	14	18	18	B1	Artery. coronary (GTEx)	EpiXcan	0.999507	artery_coronary	0.999981
904	ENSG00000188191	PRKAR1B	-1.12486	-0.0703655	0.260648	0.208813	0.170367	2.59873e-07	4.59568e-06	33	42	42	B1	Artery. coronary (GTEx)	EpiXcan	0.999507	artery_coronary	0.999981
905	ENSG00000100154	TTC28	-1.12467	-0.22426	0.260729	0.040073	0.0149344	0.195452	0.702441	12	13	13	B1	Artery. coronary (GTEx)	EpiXcan	0.999507	artery_coronary	0.999981
906	ENSG00000196381	ZNF781	-1.12435	-0.162842	0.260864	0.0502413	0.15515	8.44174e-06	0.000112498	10	12	12	B1	Artery. coronary (GTEx)	EpiXcan	0.999507	artery_coronary	0.999981
907	ENSG00000137500	CCDC90B	1.12427	0.0838791	0.2609	0.189485	0.189344	2.81025e-08	6.18873e-07	14	16	16	B1	Artery. coronary (GTEx)	EpiXcan	0.999507	artery_coronary	0.999981
908	ENSG00000125740	FOSB	-1.12421	-0.146896	0.260923	0.0675374	0.0123603	0.227963	0.774023	24	31	31	B1	Artery. coronary (GTEx)	EpiXcan	0.999507	artery_coronary	0.999981
909	ENSG00000272505	AC104964.3	1.12405	0.336463	0.26099	0.0110198	0.024082	0.092609	0.402695	8	10	10	B1	Artery. coronary (GTEx)	EpiXcan	0.999507	artery_coronary	0.999981
910	ENSG00000151657	KIN	1.12212	0.0498678	0.261811	0.249376	0.0464763	0.0161749	0.0955486	103	129	129	B1	Artery. coronary (GTEx)	EpiXcan	0.999507	artery_coronary	0.999981
911	ENSG00000100418	DESI1	1.12161	0.293805	0.26203	0.0381109	0.142299	1.84056e-05	0.000228334	8	10	10	B1	Artery. coronary (GTEx)	EpiXcan	0.999507	artery_coronary	0.999981
912	ENSG00000126858	RHOT1	1.12056	0.0903784	0.262476	0.214521	0.0616035	0.00674684	0.0445527	67	78	78	B1	Artery. coronary (GTEx)	EpiXcan	0.999507	artery_coronary	0.999981
913	ENSG00000203780	FANK1	1.12034	0.19375	0.26257	0.0243748	0.0421957	0.0238667	0.132658	17	22	22	B1	Artery. coronary (GTEx)	EpiXcan	0.999507	artery_coronary	0.999981
914	ENSG00000198780	FAM169A	-1.11993	-0.123478	0.262745	0.127912	0.0207358	0.110283	0.464781	41	48	48	B1	Artery. coronary (GTEx)	EpiXcan	0.999507	artery_coronary	0.999981
915	ENSG00000181027	FKRP	-1.1182	-0.0930211	0.263481	0.117514	0.255603	1.73195e-09	4.62052e-08	7	8	8	B1	Artery. coronary (GTEx)	EpiXcan	0.999507	artery_coronary	0.999981
916	ENSG00000171574	ZNF584	1.11808	0.161473	0.263532	0.0519168	0.0893431	0.00127022	0.00997235	8	13	13	B1	Artery. coronary (GTEx)	EpiXcan	0.999507	artery_coronary	0.999981
917	ENSG00000138829	FBN2	-1.11794	-0.0649205	0.263591	0.21303	0.208263	1.98426e-09	5.26356e-08	5	5	5	B1	Artery. coronary (GTEx)	EpiXcan	0.999507	artery_coronary	0.999981
918	ENSG00000247228	AC009060.1	-1.11767	-0.212549	0.263707	0.0254385	0.0114378	0.253737	0.822863	21	28	28	B1	Artery. coronary (GTEx)	EpiXcan	0.999507	artery_coronary	0.999981
919	ENSG00000100888	CHD8	1.11745	1.42697	0.2638	0.000831571	0.0323745	0.0468783	0.233491	1	1	1	B1	Artery. coronary (GTEx)	EpiXcan	0.999507	artery_coronary	0.999981
920	ENSG00000146555	SDK1	-1.11601	-0.439408	0.264418	0.00648226	0.0791692	0.00238341	0.0174867	11	15	15	B1	Artery. coronary (GTEx)	EpiXcan	0.999507	artery_coronary	0.999981
921	ENSG00000146830	GIGYF1	1.11547	0.0906153	0.264648	0.168152	0.0747149	0.00187556	0.0141004	37	40	40	B1	Artery. coronary (GTEx)	EpiXcan	0.999507	artery_coronary	0.999981
922	ENSG00000170264	FAM161A	1.11225	0.263608	0.266031	0.01711	0.024467	0.095411	0.412192	8	9	9	B1	Artery. coronary (GTEx)	EpiXcan	0.999507	artery_coronary	0.999981
923	ENSG00000187531	SIRT7	-1.11172	-2.43396	0.266258	0.000112815	0.0309805	0.0495569	0.244141	2	3	3	B1	Artery. coronary (GTEx)	EpiXcan	0.999507	artery_coronary	0.999981
924	ENSG00000127249	ATP13A4	1.11136	0.239481	0.266415	0.0221754	0.0886826	0.000742917	0.00620101	6	7	7	B1	Artery. coronary (GTEx)	EpiXcan	0.999507	artery_coronary	0.999981
925	ENSG00000178031	ADAMTSL1	-1.11125	-0.213004	0.26646	0.0255416	0.0464393	0.0198065	0.113507	12	16	16	B1	Artery. coronary (GTEx)	EpiXcan	0.999507	artery_coronary	0.999981
926	ENSG00000146281	PM20D2	-1.11114	-0.192614	0.266509	0.0340712	0.0358483	0.0378974	0.196371	10	12	12	B1	Artery. coronary (GTEx)	EpiXcan	0.999507	artery_coronary	0.999981
927	ENSG00000131697	NPHP4	1.11081	0.110271	0.266652	0.0714765	0.0377389	0.0389624	0.200554	61	62	62	B1	Artery. coronary (GTEx)	EpiXcan	0.999507	artery_coronary	0.999981
928	ENSG00000125637	PSD4	1.10981	0.149952	0.267082	0.0569769	0.192868	2.92721e-07	5.11842e-06	5	6	6	B1	Artery. coronary (GTEx)	EpiXcan	0.999507	artery_coronary	0.999981
929	ENSG00000269028	MTRNR2L12	1.10942	0.297226	0.26725	0.0244256	0.0242497	0.0905243	0.395719	20	22	22	B1	Artery. coronary (GTEx)	EpiXcan	0.999507	artery_coronary	0.999981
930	ENSG00000115998	C2orf42	-1.1094	-0.230628	0.267258	0.0137617	0.038566	0.035744	0.186374	9	14	14	B1	Artery. coronary (GTEx)	EpiXcan	0.999507	artery_coronary	0.999981
931	ENSG00000060339	CCAR1	1.10887	0.309759	0.267488	0.0110636	0.0276692	0.0784885	0.353137	9	12	12	B1	Artery. coronary (GTEx)	EpiXcan	0.999507	artery_coronary	0.999981
932	ENSG00000225194	LINC00092	-1.10859	-0.426919	0.267609	0.00515112	0.0124573	0.235239	0.788409	7	7	7	B1	Artery. coronary (GTEx)	EpiXcan	0.999507	artery_coronary	0.999981
933	ENSG00000132740	IGHMBP2	1.10838	0.0729551	0.267699	0.168309	0.375916	8.95678e-15	5.52637e-13	13	19	19	B1	Artery. coronary (GTEx)	EpiXcan	0.999507	artery_coronary	0.999981
934	ENSG00000164081	TEX264	1.10749	0.303172	0.268083	0.0158753	0.06805	0.0032603	0.0231913	12	14	14	B1	Artery. coronary (GTEx)	EpiXcan	0.999507	artery_coronary	0.999981
935	ENSG00000105707	HPN	1.10735	0.191135	0.268141	0.0283363	0.0652441	0.00535712	0.0362823	19	24	24	B1	Artery. coronary (GTEx)	EpiXcan	0.999507	artery_coronary	0.999981
936	ENSG00000214293	APTR	1.1065	0.0709633	0.268511	0.191932	0.35177	4.48562e-14	2.4351e-12	16	17	17	B1	Artery. coronary (GTEx)	EpiXcan	0.999507	artery_coronary	0.999981
937	ENSG00000063046	EIF4B	1.10643	0.342504	0.268541	0.00720525	0.136646	3.00141e-05	0.000351486	12	25	25	B1	Artery. coronary (GTEx)	EpiXcan	0.999507	artery_coronary	0.999981
938	ENSG00000050165	DKK3	-1.10561	-0.150981	0.268894	0.0616478	0.125867	9.87404e-05	0.00101688	2	3	3	B1	Artery. coronary (GTEx)	EpiXcan	0.999507	artery_coronary	0.999981
939	ENSG00000137996	RTCA	1.10537	0.10214	0.269001	0.0943409	0.0925766	0.000385649	0.00346021	27	32	32	B1	Artery. coronary (GTEx)	EpiXcan	0.999507	artery_coronary	0.999981
940	ENSG00000158623	COPG2	-1.10435	-0.256604	0.269442	0.0156952	0.207752	9.5975e-08	1.88531e-06	6	10	10	B1	Artery. coronary (GTEx)	EpiXcan	0.999507	artery_coronary	0.999981
941	ENSG00000181004	BBS12	1.10251	0.367131	0.270242	0.0100344	0.0331614	0.0464905	0.231807	4	5	5	B1	Artery. coronary (GTEx)	EpiXcan	0.999507	artery_coronary	0.999981
942	ENSG00000085415	SEH1L	-1.10191	-0.121295	0.270499	0.089643	0.0195821	0.130903	0.530659	41	49	49	B1	Artery. coronary (GTEx)	EpiXcan	0.999507	artery_coronary	0.999981
943	ENSG00000101150	TPD52L2	1.09923	0.128401	0.271667	0.0811318	0.0277543	0.0699472	0.322157	40	49	49	B1	Artery. coronary (GTEx)	EpiXcan	0.999507	artery_coronary	0.999981
944	ENSG00000223496	EXOSC6	-1.09809	-0.119228	0.272163	0.0839047	0.195245	1.34528e-07	2.55461e-06	8	9	9	B1	Artery. coronary (GTEx)	EpiXcan	0.999507	artery_coronary	0.999981
945	ENSG00000109775	UFSP2	-1.09791	-0.135646	0.272245	0.0490977	0.353817	7.72242e-13	3.5579e-11	5	10	10	B1	Artery. coronary (GTEx)	EpiXcan	0.999507	artery_coronary	0.999981
946	ENSG00000140987	ZSCAN32	1.09742	0.0994111	0.272456	0.108245	0.0143784	0.183796	0.673533	46	56	56	B1	Artery. coronary (GTEx)	EpiXcan	0.999507	artery_coronary	0.999981
947	ENSG00000143376	SNX27	1.09671	0.327182	0.272769	0.00740077	0.0270293	0.0769802	0.347577	11	18	18	B1	Artery. coronary (GTEx)	EpiXcan	0.999507	artery_coronary	0.999981
948	ENSG00000234171	RNASEH1-AS1	-1.09636	-0.0750743	0.272923	0.179478	0.420105	5.51273e-17	4.65128e-15	9	10	10	B1	Artery. coronary (GTEx)	EpiXcan	0.999507	artery_coronary	0.999981
949	ENSG00000180398	MCFD2	1.09631	0.096402	0.272942	0.105962	0.138723	3.48038e-05	0.000400874	22	25	25	B1	Artery. coronary (GTEx)	EpiXcan	0.999507	artery_coronary	0.999981
950	ENSG00000138443	ABI2	1.09541	0.260348	0.273336	0.0394249	0.0126554	0.236541	0.791381	39	47	47	B1	Artery. coronary (GTEx)	EpiXcan	0.999507	artery_coronary	0.999981
951	ENSG00000165669	FAM204A	-1.09484	-0.135643	0.273586	0.084663	0.0109182	0.266883	0.847418	31	38	38	B1	Artery. coronary (GTEx)	EpiXcan	0.999507	artery_coronary	0.999981
952	ENSG00000014164	ZC3H3	-1.09456	-0.113848	0.273708	0.142502	0.337486	1.365e-12	6.10805e-11	16	19	19	B1	Artery. coronary (GTEx)	EpiXcan	0.999507	artery_coronary	0.999981
953	ENSG00000229186	ADAM1A	1.09351	0.11466	0.274171	0.118716	0.250266	4.5178e-09	1.12993e-07	24	31	31	B1	Artery. coronary (GTEx)	EpiXcan	0.999507	artery_coronary	0.999981
954	ENSG00000273131	RP6-42F4.1	1.09309	0.384707	0.274355	0.0172055	0.186095	1.1093e-06	1.75757e-05	15	21	21	B1	Artery. coronary (GTEx)	EpiXcan	0.999507	artery_coronary	0.999981
955	ENSG00000225151	GOLGA2P7	-1.09298	-0.122262	0.274403	0.0695687	0.124022	5.97431e-05	0.000651177	14	18	18	B1	Artery. coronary (GTEx)	EpiXcan	0.999507	artery_coronary	0.999981
956	ENSG00000186318	BACE1	-1.09282	-0.0756758	0.274471	0.29472	0.0272305	0.0739761	0.336657	92	106	106	B1	Artery. coronary (GTEx)	EpiXcan	0.999507	artery_coronary	0.999981
957	ENSG00000172346	CSDC2	-1.09253	-0.421514	0.2746	0.00458224	0.0167813	0.171959	0.645352	1	1	1	B1	Artery. coronary (GTEx)	EpiXcan	0.999507	artery_coronary	0.999981
958	ENSG00000169026	MFSD7	-1.09087	-0.111883	0.27533	0.0658042	0.105756	0.000157048	0.00154251	11	13	13	B1	Artery. coronary (GTEx)	EpiXcan	0.999507	artery_coronary	0.999981
959	ENSG00000059573	ALDH18A1	1.09078	0.193567	0.27537	0.0266682	0.0285836	0.0702064	0.323032	19	24	24	B1	Artery. coronary (GTEx)	EpiXcan	0.999507	artery_coronary	0.999981
960	ENSG00000175193	PARL	1.08966	0.394705	0.275864	0.00558635	0.025711	0.0807482	0.361098	6	9	9	B1	Artery. coronary (GTEx)	EpiXcan	0.999507	artery_coronary	0.999981
961	ENSG00000230795	HLA-K	1.08955	0.05562	0.275911	0.202385	0.373664	1.55155e-14	9.09245e-13	58	71	71	B1	Artery. coronary (GTEx)	EpiXcan	0.999507	artery_coronary	0.999981
962	ENSG00000140992	PDPK1	1.08905	0.496979	0.27613	0.0124976	0.0129536	0.226682	0.771734	4	7	7	B1	Artery. coronary (GTEx)	EpiXcan	0.999507	artery_coronary	0.999981
963	ENSG00000168038	ULK4	-1.08753	-0.0798349	0.276804	0.199285	0.234727	2.49925e-08	5.52994e-07	44	57	57	B1	Artery. coronary (GTEx)	EpiXcan	0.999507	artery_coronary	0.999981
964	ENSG00000061918	GUCY1B3	-1.08663	-0.557097	0.277201	0.00426695	0.0482417	0.0156202	0.0926626	3	4	4	B1	Artery. coronary (GTEx)	EpiXcan	0.999507	artery_coronary	0.999981
965	ENSG00000213221	DNLZ	1.08504	0.0663385	0.277902	0.260578	0.316379	4.56073e-15	2.90353e-13	31	35	35	B1	Artery. coronary (GTEx)	EpiXcan	0.999507	artery_coronary	0.999981
966	ENSG00000100201	DDX17	-1.08465	-0.286032	0.278075	0.0170685	0.0124403	0.239888	0.79788	11	15	15	B1	Artery. coronary (GTEx)	EpiXcan	0.999507	artery_coronary	0.999981
967	ENSG00000272849	AC084018.1	1.08324	0.122489	0.2787	0.0967841	0.0364442	0.0297553	0.159798	32	36	36	B1	Artery. coronary (GTEx)	EpiXcan	0.999507	artery_coronary	0.999981
968	ENSG00000271122	AC018647.2	1.08323	0.0856497	0.278707	0.167394	0.312642	1.08285e-11	4.14384e-10	24	26	26	B1	Artery. coronary (GTEx)	EpiXcan	0.999507	artery_coronary	0.999981
969	ENSG00000136877	FPGS	1.08243	0.104544	0.27906	0.113192	0.0182677	0.119114	0.49329	23	30	30	B1	Artery. coronary (GTEx)	EpiXcan	0.999507	artery_coronary	0.999981
970	ENSG00000168827	GFM1	1.08168	0.230661	0.279393	0.0152934	0.0660776	0.00480593	0.032912	10	12	12	B1	Artery. coronary (GTEx)	EpiXcan	0.999507	artery_coronary	0.999981
971	ENSG00000198898	CAPZA2	1.08115	0.199184	0.279628	0.035035	0.0648843	0.00486308	0.0332206	14	17	17	B1	Artery. coronary (GTEx)	EpiXcan	0.999507	artery_coronary	0.999981
972	ENSG00000168778	TCTN2	-1.08115	-0.0500556	0.279628	0.476052	0.28534	1.06271e-10	3.48578e-09	106	130	130	B1	Artery. coronary (GTEx)	EpiXcan	0.999507	artery_coronary	0.999981
973	ENSG00000241170	AP001992.1	-1.08087	-0.0634858	0.279755	0.133728	0.226803	2.38684e-08	5.3148e-07	12	15	15	B1	Artery. coronary (GTEx)	EpiXcan	0.999507	artery_coronary	0.999981
974	ENSG00000184887	BTBD6	1.08083	0.274636	0.279773	0.0186044	0.0794406	0.00118299	0.00931891	6	12	12	B1	Artery. coronary (GTEx)	EpiXcan	0.999507	artery_coronary	0.999981
975	ENSG00000158023	WDR66	1.08052	0.135195	0.279909	0.04186	0.263746	2.15404e-09	5.6612e-08	7	10	10	B1	Artery. coronary (GTEx)	EpiXcan	0.999507	artery_coronary	0.999981
976	ENSG00000204514	ZNF814	1.0799	0.140624	0.280187	0.101621	0.0538385	0.0107371	0.0671057	42	63	63	B1	Artery. coronary (GTEx)	EpiXcan	0.999507	artery_coronary	0.999981
977	ENSG00000146556	WASH2P	1.07837	0.372777	0.280868	0.0031496	0.216766	9.9615e-08	1.94319e-06	8	10	10	B1	Artery. coronary (GTEx)	EpiXcan	0.999507	artery_coronary	0.999981
978	ENSG00000086504	MRPL28	1.07808	3.0501	0.281	0.000118085	0.0335317	0.0497022	0.244771	1	1	1	B1	Artery. coronary (GTEx)	EpiXcan	0.999507	artery_coronary	0.999981
979	ENSG00000066322	ELOVL1	-1.07708	-0.136518	0.281443	0.047895	0.0352978	0.045393	0.22786	21	25	25	B1	Artery. coronary (GTEx)	EpiXcan	0.999507	artery_coronary	0.999981
980	ENSG00000146054	TRIM7	1.07671	0.0782136	0.281611	0.362276	0.144326	2.25263e-05	0.0002734	90	108	108	B1	Artery. coronary (GTEx)	EpiXcan	0.999507	artery_coronary	0.999981
981	ENSG00000181830	SLC35C1	-1.07663	-0.236162	0.281645	0.0208536	0.0426309	0.023673	0.131789	5	5	5	B1	Artery. coronary (GTEx)	EpiXcan	0.999507	artery_coronary	0.999981
982	ENSG00000125445	MRPS7	1.07642	0.221744	0.281739	0.0233919	0.14056	3.39883e-05	0.000393096	13	16	16	B1	Artery. coronary (GTEx)	EpiXcan	0.999507	artery_coronary	0.999981
983	ENSG00000225733	FGD5-AS1	-1.07586	-0.152314	0.281989	0.0309684	0.0246948	0.0946398	0.409619	11	11	11	B1	Artery. coronary (GTEx)	EpiXcan	0.999507	artery_coronary	0.999981
984	ENSG00000156042	CFAP70	-1.07412	-0.486756	0.28277	0.00526742	0.0150113	0.181941	0.668985	29	35	35	B1	Artery. coronary (GTEx)	EpiXcan	0.999507	artery_coronary	0.999981
985	ENSG00000115827	DCAF17	-1.074	-0.424385	0.282823	0.0051429	0.0152939	0.169466	0.639596	3	4	4	B1	Artery. coronary (GTEx)	EpiXcan	0.999507	artery_coronary	0.999981
986	ENSG00000238083	LRRC37A2	-1.07324	-0.0694373	0.283162	0.252554	0.614913	1.0466e-28	5.86349e-26	77	97	97	B1	Artery. coronary (GTEx)	EpiXcan	0.999507	artery_coronary	0.999981
987	ENSG00000185052	SLC24A3	1.07304	0.128473	0.283255	0.0602412	0.0295551	0.0614547	0.289615	33	39	39	B1	Artery. coronary (GTEx)	EpiXcan	0.999507	artery_coronary	0.999981
988	ENSG00000273311	DGCR11	1.07295	0.066201	0.283294	0.142176	0.230052	1.99487e-08	4.52105e-07	50	62	62	B1	Artery. coronary (GTEx)	EpiXcan	0.999507	artery_coronary	0.999981
989	ENSG00000140521	POLG	1.07136	0.1155	0.284006	0.0925819	0.246268	7.59527e-09	1.81845e-07	16	19	19	B1	Artery. coronary (GTEx)	EpiXcan	0.999507	artery_coronary	0.999981
990	ENSG00000105514	RAB3D	1.07093	0.057239	0.284201	0.19798	0.0381996	0.0330024	0.174098	55	71	71	B1	Artery. coronary (GTEx)	EpiXcan	0.999507	artery_coronary	0.999981
991	ENSG00000188493	C19orf54	1.07065	0.13776	0.284328	0.0446176	0.0636214	0.00490779	0.033482	8	9	9	B1	Artery. coronary (GTEx)	EpiXcan	0.999507	artery_coronary	0.999981
992	ENSG00000178764	ZHX2	-1.07059	-0.0951995	0.284356	0.083233	0.0132478	0.215914	0.749019	61	75	75	B1	Artery. coronary (GTEx)	EpiXcan	0.999507	artery_coronary	0.999981
993	ENSG00000198937	CCDC167	1.06982	0.458745	0.2847	0.00437116	0.14225	2.03799e-05	0.000249076	1	3	3	B1	Artery. coronary (GTEx)	EpiXcan	0.999507	artery_coronary	0.999981
994	ENSG00000157601	MX1	-1.06966	-0.143566	0.284772	0.0485917	0.181953	1.34503e-06	2.09316e-05	14	17	17	B1	Artery. coronary (GTEx)	EpiXcan	0.999507	artery_coronary	0.999981
995	ENSG00000115364	MRPL19	1.06954	0.0628531	0.284825	0.329182	0.472886	3.2847e-19	4.10763e-17	36	38	38	B1	Artery. coronary (GTEx)	EpiXcan	0.999507	artery_coronary	0.999981
996	ENSG00000174796	THAP6	-1.06928	-0.238153	0.284941	0.0208816	0.117451	9.7627e-05	0.0010069	2	2	2	B1	Artery. coronary (GTEx)	EpiXcan	0.999507	artery_coronary	0.999981
997	ENSG00000161791	FMNL3	-1.06924	-0.289362	0.284963	0.0173305	0.0247496	0.0829966	0.369656	2	3	3	B1	Artery. coronary (GTEx)	EpiXcan	0.999507	artery_coronary	0.999981
998	ENSG00000114405	C3orf14	-1.0682	-0.393483	0.285431	0.00785647	0.0261883	0.0800458	0.35853	4	4	4	B1	Artery. coronary (GTEx)	EpiXcan	0.999507	artery_coronary	0.999981
999	ENSG00000170175	CHRNB1	1.06722	0.172967	0.285874	0.026348	0.0819832	0.00113051	0.00895588	7	12	12	B1	Artery. coronary (GTEx)	EpiXcan	0.999507	artery_coronary	0.999981
1000	ENSG00000186111	PIP5K1C	-1.06657	-0.593087	0.286167	0.00376344	0.0320385	0.0463962	0.231419	6	8	8	B1	Artery. coronary (GTEx)	EpiXcan	0.999507	artery_coronary	0.999981
1001	ENSG00000164161	HHIP	-1.06639	-0.132701	0.286246	0.0976651	0.0919242	0.000883329	0.00721149	35	46	46	B1	Artery. coronary (GTEx)	EpiXcan	0.999507	artery_coronary	0.999981
1002	ENSG00000157259	GATAD1	-1.06637	-0.109466	0.286257	0.105853	0.102924	0.000374522	0.00337769	13	15	15	B1	Artery. coronary (GTEx)	EpiXcan	0.999507	artery_coronary	0.999981
1003	ENSG00000122085	MTERF4	1.06625	0.108056	0.286313	0.0633934	0.0696348	0.00396372	0.0276474	20	27	27	B1	Artery. coronary (GTEx)	EpiXcan	0.999507	artery_coronary	0.999981
1004	ENSG00000181754	AMIGO1	1.0645	0.131892	0.287102	0.0850009	0.149246	8.12248e-06	0.000108657	16	19	19	B1	Artery. coronary (GTEx)	EpiXcan	0.999507	artery_coronary	0.999981
1005	ENSG00000214135	AC132008.2	1.0643	0.507509	0.287192	0.0293502	0.0975091	0.00069003	0.00580106	13	15	15	B1	Artery. coronary (GTEx)	EpiXcan	0.999507	artery_coronary	0.999981
1006	ENSG00000079691	CARMIL1	1.06414	1.3406	0.287265	0.000623112	0.0305724	0.0563081	0.269901	3	3	3	B1	Artery. coronary (GTEx)	EpiXcan	0.999507	artery_coronary	0.999981
1007	ENSG00000154874	CCDC144B	1.06401	0.12244	0.287326	0.110166	0.184718	9.37669e-07	1.4992e-05	28	36	36	B1	Artery. coronary (GTEx)	EpiXcan	0.999507	artery_coronary	0.999981
1008	ENSG00000156990	RPUSD3	1.06169	0.120924	0.288375	0.065607	0.0478962	0.0170207	0.100165	11	15	15	B1	Artery. coronary (GTEx)	EpiXcan	0.999507	artery_coronary	0.999981
1009	ENSG00000235859	AC006978.1	-1.06147	-0.118404	0.288477	0.102928	0.128439	6.47726e-05	0.000698925	40	50	50	B1	Artery. coronary (GTEx)	EpiXcan	0.999507	artery_coronary	0.999981
1010	ENSG00000247137	AP000873.2	-1.06093	-0.153873	0.288724	0.0990784	0.0237244	0.102751	0.438356	53	60	60	B1	Artery. coronary (GTEx)	EpiXcan	0.999507	artery_coronary	0.999981
1011	ENSG00000198865	CCDC152	-1.05881	-0.282392	0.289685	0.0102509	0.0745392	0.00284288	0.0204927	2	4	4	B1	Artery. coronary (GTEx)	EpiXcan	0.999507	artery_coronary	0.999981
1012	ENSG00000173421	CCDC36	1.05761	0.367617	0.290233	0.0085168	0.0726276	0.00195094	0.01462	9	14	14	B1	Artery. coronary (GTEx)	EpiXcan	0.999507	artery_coronary	0.999981
1013	ENSG00000245532	NEAT1	-1.05732	-0.114611	0.290365	0.069378	0.252724	3.62324e-09	9.11078e-08	9	10	10	B1	Artery. coronary (GTEx)	EpiXcan	0.999507	artery_coronary	0.999981
1014	ENSG00000143401	ANP32E	1.05698	0.112826	0.290522	0.0724101	0.0114507	0.248403	0.813452	24	29	29	B1	Artery. coronary (GTEx)	EpiXcan	0.999507	artery_coronary	0.999981
1015	ENSG00000091640	SPAG7	-1.05616	-0.212808	0.290895	0.0292966	0.0629027	0.00376374	0.0263706	9	10	10	B1	Artery. coronary (GTEx)	EpiXcan	0.999507	artery_coronary	0.999981
1016	ENSG00000100038	TOP3B	-1.05569	-0.170692	0.291111	0.0354017	0.171702	2.82587e-06	4.14007e-05	21	24	24	B1	Artery. coronary (GTEx)	EpiXcan	0.999507	artery_coronary	0.999981
1017	ENSG00000174586	ZNF497	-1.05434	-0.0991091	0.291726	0.074361	0.0571934	0.00950428	0.0604253	32	39	39	B1	Artery. coronary (GTEx)	EpiXcan	0.999507	artery_coronary	0.999981
1018	ENSG00000164647	STEAP1	1.05391	0.0798948	0.291925	0.137765	0.0160623	0.170014	0.641237	52	62	62	B1	Artery. coronary (GTEx)	EpiXcan	0.999507	artery_coronary	0.999981
1019	ENSG00000120685	PROSER1	1.05331	0.302682	0.292199	0.0110034	0.0559621	0.0103356	0.0650315	7	9	9	B1	Artery. coronary (GTEx)	EpiXcan	0.999507	artery_coronary	0.999981
1020	ENSG00000140876	NUDT7	-1.05331	-1.06422	0.2922	0.000704742	0.0304965	0.0575671	0.274807	1	3	3	B1	Artery. coronary (GTEx)	EpiXcan	0.999507	artery_coronary	0.999981
1021	ENSG00000125124	BBS2	-1.05295	-0.0992397	0.292363	0.0990684	0.180838	1.1345e-07	2.18867e-06	13	14	14	B1	Artery. coronary (GTEx)	EpiXcan	0.999507	artery_coronary	0.999981
1022	ENSG00000167258	CDK12	-1.05294	-0.258418	0.292367	0.0281494	0.0350294	0.0448198	0.225889	9	11	11	B1	Artery. coronary (GTEx)	EpiXcan	0.999507	artery_coronary	0.999981
1023	ENSG00000172728	FUT10	-1.05286	-0.0835467	0.292404	0.13036	0.0915742	0.000599365	0.00511872	92	116	116	B1	Artery. coronary (GTEx)	EpiXcan	0.999507	artery_coronary	0.999981
1024	ENSG00000134324	LPIN1	1.0528	0.127068	0.292433	0.0580187	0.0440477	0.0248927	0.137534	18	23	23	B1	Artery. coronary (GTEx)	EpiXcan	0.999507	artery_coronary	0.999981
1025	ENSG00000187741	FANCA	-1.05279	-0.279426	0.292437	0.0178587	0.102871	0.000316644	0.00291221	12	20	20	B1	Artery. coronary (GTEx)	EpiXcan	0.999507	artery_coronary	0.999981
1026	ENSG00000113716	HMGXB3	-1.05233	-0.188859	0.292646	0.0222482	0.0477526	0.0180268	0.105026	21	24	24	B1	Artery. coronary (GTEx)	EpiXcan	0.999507	artery_coronary	0.999981
1027	ENSG00000197386	HTT	-1.05218	-0.125786	0.292719	0.0772036	0.0533186	0.0111991	0.0695894	30	36	36	B1	Artery. coronary (GTEx)	EpiXcan	0.999507	artery_coronary	0.999981
1028	ENSG00000090612	ZNF268	-1.05148	-0.133742	0.293039	0.0678977	0.0222861	0.0802693	0.359186	47	52	52	B1	Artery. coronary (GTEx)	EpiXcan	0.999507	artery_coronary	0.999981
1029	ENSG00000142611	PRDM16	1.05091	1.7332	0.2933	0.000388357	0.0137231	0.19901	0.709967	1	1	1	B1	Artery. coronary (GTEx)	EpiXcan	0.999507	artery_coronary	0.999981
1030	ENSG00000143178	TBX19	-1.04885	-0.317547	0.294247	0.00411887	0.0103097	0.234146	0.785873	40	44	44	B1	Artery. coronary (GTEx)	EpiXcan	0.999507	artery_coronary	0.999981
1031	ENSG00000128342	LIF	1.04862	0.0518013	0.294351	0.186252	0.0279988	0.0543097	0.26275	44	50	50	B1	Artery. coronary (GTEx)	EpiXcan	0.999507	artery_coronary	0.999981
1032	ENSG00000196247	ZNF107	1.04665	0.18118	0.295261	0.0273863	0.319737	1.92784e-11	7.14548e-10	16	23	23	B1	Artery. coronary (GTEx)	EpiXcan	0.999507	artery_coronary	0.999981
1033	ENSG00000111057	KRT18	-1.04658	-0.211826	0.295293	0.0200406	0.036391	0.0378015	0.196019	11	15	15	B1	Artery. coronary (GTEx)	EpiXcan	0.999507	artery_coronary	0.999981
1034	ENSG00000173200	PARP15	1.04607	0.235078	0.295531	0.0197932	0.0358822	0.0423368	0.215078	10	12	12	B1	Artery. coronary (GTEx)	EpiXcan	0.999507	artery_coronary	0.999981
1035	ENSG00000100908	EMC9	1.04457	0.289806	0.296223	0.0100305	0.0109362	0.257663	0.829899	6	7	7	B1	Artery. coronary (GTEx)	EpiXcan	0.999507	artery_coronary	0.999981
1036	ENSG00000183628	DGCR6	1.04386	0.0870822	0.29655	0.147586	0.189456	2.3754e-07	4.25446e-06	16	21	21	B1	Artery. coronary (GTEx)	EpiXcan	0.999507	artery_coronary	0.999981
1037	ENSG00000164944	VIRMA	1.04382	0.504239	0.296568	0.00338988	0.0117973	0.251055	0.818257	3	5	5	B1	Artery. coronary (GTEx)	EpiXcan	0.999507	artery_coronary	0.999981
1038	ENSG00000197442	MAP3K5	-1.0437	-0.097344	0.296622	0.125175	0.0178994	0.151592	0.590107	51	58	58	B1	Artery. coronary (GTEx)	EpiXcan	0.999507	artery_coronary	0.999981
1039	ENSG00000197646	PDCD1LG2	1.04303	0.165065	0.296936	0.0383729	0.176231	6.68773e-07	1.09682e-05	12	18	18	B1	Artery. coronary (GTEx)	EpiXcan	0.999507	artery_coronary	0.999981
1040	ENSG00000120156	TEK	-1.04302	-0.174678	0.296937	0.0227489	0.0247894	0.0525109	0.25582	6	8	8	B1	Artery. coronary (GTEx)	EpiXcan	0.999507	artery_coronary	0.999981
1041	ENSG00000118961	LDAH	-1.04286	-0.101144	0.297013	0.116443	0.200335	2.40126e-08	5.33843e-07	17	21	21	B1	Artery. coronary (GTEx)	EpiXcan	0.999507	artery_coronary	0.999981
1042	ENSG00000118292	C1orf54	1.04222	0.200354	0.297309	0.0369426	0.0318581	0.0402431	0.206312	7	12	12	B1	Artery. coronary (GTEx)	EpiXcan	0.999507	artery_coronary	0.999981
1043	ENSG00000163444	TMEM183A	1.04206	0.218933	0.297385	0.0199193	0.0317783	0.0561173	0.269453	13	18	18	B1	Artery. coronary (GTEx)	EpiXcan	0.999507	artery_coronary	0.999981
1044	ENSG00000175582	RAB6A	-1.04145	-0.061656	0.297667	0.107019	0.0260282	0.0845408	0.374454	40	47	47	B1	Artery. coronary (GTEx)	EpiXcan	0.999507	artery_coronary	0.999981
1045	ENSG00000196724	ZNF418	1.04044	0.151805	0.298135	0.0533648	0.120087	0.000139184	0.00138256	21	26	26	B1	Artery. coronary (GTEx)	EpiXcan	0.999507	artery_coronary	0.999981
1046	ENSG00000198951	NAGA	1.03956	0.175083	0.298545	0.0618708	0.111643	0.000269047	0.00250884	22	28	28	B1	Artery. coronary (GTEx)	EpiXcan	0.999507	artery_coronary	0.999981
1047	ENSG00000000938	FGR	-1.03943	-0.177398	0.298603	0.0302813	0.023214	0.0987589	0.42391	11	12	12	B1	Artery. coronary (GTEx)	EpiXcan	0.999507	artery_coronary	0.999981
1048	ENSG00000148834	GSTO1	1.03933	0.0995278	0.29865	0.0920972	0.0167421	0.170395	0.641891	38	43	43	B1	Artery. coronary (GTEx)	EpiXcan	0.999507	artery_coronary	0.999981
1049	ENSG00000073910	FRY	1.03895	0.246857	0.298828	0.0266764	0.0578992	0.00896499	0.0572566	28	35	35	B1	Artery. coronary (GTEx)	EpiXcan	0.999507	artery_coronary	0.999981
1050	ENSG00000171840	NINJ2	1.03856	0.349179	0.299008	0.0120193	0.077097	0.00173165	0.0131455	6	9	9	B1	Artery. coronary (GTEx)	EpiXcan	0.999507	artery_coronary	0.999981
1051	ENSG00000108733	PEX12	1.03844	0.420278	0.299064	0.00686528	0.0146454	0.188809	0.686336	4	6	6	B1	Artery. coronary (GTEx)	EpiXcan	0.999507	artery_coronary	0.999981
1052	ENSG00000139537	CCDC65	1.03812	0.0764806	0.299214	0.155573	0.274017	8.18343e-10	2.30618e-08	29	34	34	B1	Artery. coronary (GTEx)	EpiXcan	0.999507	artery_coronary	0.999981
1053	ENSG00000112218	GPR63	1.03753	0.14453	0.29949	0.041123	0.0231253	0.0940605	0.407867	22	30	30	B1	Artery. coronary (GTEx)	EpiXcan	0.999507	artery_coronary	0.999981
1054	ENSG00000157578	LCA5L	1.03675	0.110157	0.299854	0.0445139	0.322589	8.53675e-12	3.32127e-10	16	26	26	B1	Artery. coronary (GTEx)	EpiXcan	0.999507	artery_coronary	0.999981
1055	ENSG00000137876	RSL24D1	-1.03613	-0.309084	0.300142	0.00960324	0.0418565	0.0192668	0.11105	6	7	7	B1	Artery. coronary (GTEx)	EpiXcan	0.999507	artery_coronary	0.999981
1056	ENSG00000111424	VDR	1.03605	0.222879	0.300178	0.0451279	0.137184	3.87726e-05	0.000442222	7	8	8	B1	Artery. coronary (GTEx)	EpiXcan	0.999507	artery_coronary	0.999981
1057	ENSG00000163875	MEAF6	-1.03549	-0.191935	0.30044	0.0255769	0.0117233	0.233916	0.78578	21	27	27	B1	Artery. coronary (GTEx)	EpiXcan	0.999507	artery_coronary	0.999981
1058	ENSG00000135269	TES	-1.03471	-0.102886	0.300804	0.0583919	0.111446	0.000254016	0.00238615	34	40	40	B1	Artery. coronary (GTEx)	EpiXcan	0.999507	artery_coronary	0.999981
1059	ENSG00000157150	TIMP4	1.03313	0.406869	0.301542	0.00711603	0.0185262	0.143626	0.568255	3	4	4	B1	Artery. coronary (GTEx)	EpiXcan	0.999507	artery_coronary	0.999981
1060	ENSG00000104518	GSDMD	1.03252	0.0783121	0.301829	0.143204	0.260892	4.28846e-10	1.26718e-08	8	9	9	B1	Artery. coronary (GTEx)	EpiXcan	0.999507	artery_coronary	0.999981
1061	ENSG00000196653	ZNF502	-1.03189	-0.104591	0.302122	0.0863844	0.190925	2.39579e-07	4.28549e-06	13	15	15	B1	Artery. coronary (GTEx)	EpiXcan	0.999507	artery_coronary	0.999981
1062	ENSG00000140443	IGF1R	-1.03122	-0.160283	0.302436	0.0245175	0.0603135	0.00567088	0.0382593	8	8	8	B1	Artery. coronary (GTEx)	EpiXcan	0.999507	artery_coronary	0.999981
1063	ENSG00000204568	MRPS18B	1.03052	0.185143	0.302765	0.0416152	0.0976463	0.000449749	0.00396674	9	11	11	B1	Artery. coronary (GTEx)	EpiXcan	0.999507	artery_coronary	0.999981
1064	ENSG00000012124	CD22	-1.02981	-1.15413	0.3031	0.00101529	0.0106346	0.273775	0.859826	1	1	1	B1	Artery. coronary (GTEx)	EpiXcan	0.999507	artery_coronary	0.999981
1065	ENSG00000197580	BCO2	-1.02953	-0.110917	0.303232	0.0752713	0.0545376	0.0122738	0.0752985	18	22	22	B1	Artery. coronary (GTEx)	EpiXcan	0.999507	artery_coronary	0.999981
1066	ENSG00000262580	AC087741.1	-1.02789	-0.276861	0.304	0.00940827	0.15218	1.06864e-06	1.69697e-05	1	5	5	B1	Artery. coronary (GTEx)	EpiXcan	0.999507	artery_coronary	0.999981
1067	ENSG00000236397	DDX11L2	1.02759	0.248544	0.304144	0.0125809	0.520197	3.19266e-22	5.6935e-20	21	26	26	B1	Artery. coronary (GTEx)	EpiXcan	0.999507	artery_coronary	0.999981
1068	ENSG00000226232	NPIPB14P	-1.02739	-0.072164	0.304237	0.245814	0.536708	1.92756e-23	4.21834e-21	21	29	29	B1	Artery. coronary (GTEx)	EpiXcan	0.999507	artery_coronary	0.999981
1069	ENSG00000120805	ARL1	-1.02626	-0.0980777	0.304767	0.067316	0.0918432	0.000773963	0.00644063	20	22	22	B1	Artery. coronary (GTEx)	EpiXcan	0.999507	artery_coronary	0.999981
1070	ENSG00000166548	TK2	-1.02617	-0.164649	0.304812	0.0257801	0.0796618	0.00220786	0.016308	4	5	5	B1	Artery. coronary (GTEx)	EpiXcan	0.999507	artery_coronary	0.999981
1071	ENSG00000186020	ZNF529	-1.02556	-0.7866	0.3051	0.00192978	0.0139454	0.194131	0.699151	1	1	1	B1	Artery. coronary (GTEx)	EpiXcan	0.999507	artery_coronary	0.999981
1072	ENSG00000148218	ALAD	1.02384	0.122151	0.305911	0.0781196	0.0805705	0.00162597	0.0124038	47	66	66	B1	Artery. coronary (GTEx)	EpiXcan	0.999507	artery_coronary	0.999981
1073	ENSG00000203875	SNHG5	-1.0236	-0.0447976	0.306023	0.367819	0.623825	1.50746e-30	1.11123e-27	11	13	13	B1	Artery. coronary (GTEx)	EpiXcan	0.999507	artery_coronary	0.999981
1074	ENSG00000112981	NME5	1.02329	0.1285	0.30617	0.0817757	0.0760616	0.0011098	0.00882169	8	12	12	B1	Artery. coronary (GTEx)	EpiXcan	0.999507	artery_coronary	0.999981
1075	ENSG00000273151	AC073957.3	-1.02319	-0.225074	0.306216	0.0224346	0.0103981	0.27861	0.867928	17	22	22	B1	Artery. coronary (GTEx)	EpiXcan	0.999507	artery_coronary	0.999981
1076	ENSG00000150990	DHX37	-1.02302	-0.183721	0.306297	0.0570654	0.0801646	0.00233139	0.017123	17	22	22	B1	Artery. coronary (GTEx)	EpiXcan	0.999507	artery_coronary	0.999981
1077	ENSG00000206560	ANKRD28	-1.02283	-0.396743	0.306389	0.0121677	0.0107385	0.230639	0.779708	4	6	6	B1	Artery. coronary (GTEx)	EpiXcan	0.999507	artery_coronary	0.999981
1078	ENSG00000089041	P2RX7	-1.02146	-0.122097	0.307036	0.0961231	0.0358062	0.0277327	0.15061	29	32	32	B1	Artery. coronary (GTEx)	EpiXcan	0.999507	artery_coronary	0.999981
1079	ENSG00000215305	VPS16	1.02106	0.204689	0.307225	0.0124762	0.0341126	0.0428833	0.217435	4	4	4	B1	Artery. coronary (GTEx)	EpiXcan	0.999507	artery_coronary	0.999981
1080	ENSG00000139926	FRMD6	1.01984	0.49605	0.307806	0.00322286	0.0604259	0.00773085	0.0502321	4	6	6	B1	Artery. coronary (GTEx)	EpiXcan	0.999507	artery_coronary	0.999981
1081	ENSG00000119392	GLE1	-1.01936	-0.0988953	0.308032	0.19725	0.0959496	0.000595697	0.00509361	57	69	69	B1	Artery. coronary (GTEx)	EpiXcan	0.999507	artery_coronary	0.999981
1082	ENSG00000092094	OSGEP	1.0172	0.0748823	0.309059	0.153411	0.302311	2.59481e-12	1.1013e-10	16	25	25	B1	Artery. coronary (GTEx)	EpiXcan	0.999507	artery_coronary	0.999981
1083	ENSG00000089250	NOS1	1.01669	0.424595	0.3093	0.00259785	0.024039	0.0954457	0.412215	1	1	1	B1	Artery. coronary (GTEx)	EpiXcan	0.999507	artery_coronary	0.999981
1084	ENSG00000089351	GRAMD1A	1.01659	0.0598385	0.309347	0.0846887	0.0397717	0.0308123	0.164465	38	55	55	B1	Artery. coronary (GTEx)	EpiXcan	0.999507	artery_coronary	0.999981
1085	ENSG00000125656	CLPP	1.01437	0.244754	0.310406	0.0318982	0.0463769	0.0208444	0.118485	25	30	30	B1	Artery. coronary (GTEx)	EpiXcan	0.999507	artery_coronary	0.999981
1086	ENSG00000173457	PPP1R14B	-1.01409	-0.372817	0.310539	0.00476771	0.0394491	0.0330322	0.17419	4	9	9	B1	Artery. coronary (GTEx)	EpiXcan	0.999507	artery_coronary	0.999981
1087	ENSG00000089597	GANAB	-1.01283	-0.108375	0.311144	0.0740747	0.0107479	0.271346	0.855577	27	34	34	B1	Artery. coronary (GTEx)	EpiXcan	0.999507	artery_coronary	0.999981
1088	ENSG00000154124	OTULIN	1.0127	0.493908	0.311205	0.00661407	0.0135683	0.219685	0.756368	7	8	8	B1	Artery. coronary (GTEx)	EpiXcan	0.999507	artery_coronary	0.999981
1089	ENSG00000157426	AASDH	-1.0119	-0.556965	0.311587	0.00334268	0.0320893	0.0433609	0.219643	2	4	4	B1	Artery. coronary (GTEx)	EpiXcan	0.999507	artery_coronary	0.999981
1090	ENSG00000140279	DUOX2	-1.01145	-0.311743	0.311803	0.0105602	0.0114695	0.246848	0.810823	3	3	3	B1	Artery. coronary (GTEx)	EpiXcan	0.999507	artery_coronary	0.999981
1091	ENSG00000143771	CNIH4	1.01119	0.197135	0.311925	0.0218732	0.0791177	0.00219279	0.016207	13	17	17	B1	Artery. coronary (GTEx)	EpiXcan	0.999507	artery_coronary	0.999981
1092	ENSG00000178252	WDR6	-1.01093	-0.183055	0.31205	0.0250774	0.30497	5.32899e-11	1.87062e-09	12	18	18	B1	Artery. coronary (GTEx)	EpiXcan	0.999507	artery_coronary	0.999981
1093	ENSG00000119718	EIF2B2	1.01083	0.228783	0.312097	0.018663	0.0795775	0.00212661	0.0157678	5	8	8	B1	Artery. coronary (GTEx)	EpiXcan	0.999507	artery_coronary	0.999981
1094	ENSG00000109790	KLHL5	1.00978	0.368116	0.312598	0.00637605	0.0529994	0.0114653	0.0710546	3	5	5	B1	Artery. coronary (GTEx)	EpiXcan	0.999507	artery_coronary	0.999981
1095	ENSG00000116857	TMEM9	-1.009	-0.0907214	0.312973	0.121377	0.0767889	0.00222444	0.0164063	38	44	44	B1	Artery. coronary (GTEx)	EpiXcan	0.999507	artery_coronary	0.999981
1096	ENSG00000142871	CYR61	-1.00845	-0.326695	0.31324	0.012019	0.0184444	0.151292	0.589265	4	5	5	B1	Artery. coronary (GTEx)	EpiXcan	0.999507	artery_coronary	0.999981
1097	ENSG00000198795	ZNF521	-1.00823	-0.251044	0.313345	0.0107874	0.0406533	0.0278142	0.150877	2	2	2	B1	Artery. coronary (GTEx)	EpiXcan	0.999507	artery_coronary	0.999981
1098	ENSG00000103642	LACTB	-1.00813	-0.258942	0.31339	0.0128691	0.05473	0.00863208	0.0553829	4	4	4	B1	Artery. coronary (GTEx)	EpiXcan	0.999507	artery_coronary	0.999981
1099	ENSG00000108551	RASD1	1.00689	0.284828	0.313988	0.0162626	0.0140467	0.198291	0.708124	10	11	11	B1	Artery. coronary (GTEx)	EpiXcan	0.999507	artery_coronary	0.999981
1100	ENSG00000134987	WDR36	-1.00678	-0.330803	0.314041	0.00363172	0.0672936	0.00504381	0.0343597	9	13	13	B1	Artery. coronary (GTEx)	EpiXcan	0.999507	artery_coronary	0.999981
1101	ENSG00000241058	NSUN6	-1.00559	-0.220665	0.314612	0.0172665	0.122327	9.34131e-05	0.000969862	10	13	13	B1	Artery. coronary (GTEx)	EpiXcan	0.999507	artery_coronary	0.999981
1102	ENSG00000151748	SAV1	-1.0052	-0.238467	0.3148	0.0188609	0.0256672	0.087987	0.387165	12	14	14	B1	Artery. coronary (GTEx)	EpiXcan	0.999507	artery_coronary	0.999981
1103	ENSG00000079432	CIC	1.00416	0.119944	0.315303	0.043648	0.078192	0.00152365	0.0117254	14	16	16	B1	Artery. coronary (GTEx)	EpiXcan	0.999507	artery_coronary	0.999981
1104	ENSG00000260645	AL359715.3	1.00363	0.143942	0.315559	0.0531413	0.0344556	0.0237897	0.132379	23	29	29	B1	Artery. coronary (GTEx)	EpiXcan	0.999507	artery_coronary	0.999981
1105	ENSG00000109819	PPARGC1A	-1.00284	-0.704335	0.315936	0.00132343	0.0175014	0.154266	0.597901	3	3	3	B1	Artery. coronary (GTEx)	EpiXcan	0.999507	artery_coronary	0.999981
1106	ENSG00000263753	LINC00667	1.00259	0.0774389	0.316061	0.155242	0.306845	4.9707e-11	1.75364e-09	9	9	9	B1	Artery. coronary (GTEx)	EpiXcan	0.999507	artery_coronary	0.999981
1107	ENSG00000163214	DHX57	1.00245	0.243454	0.316126	0.0158079	0.010502	0.277191	0.865166	5	8	8	B1	Artery. coronary (GTEx)	EpiXcan	0.999507	artery_coronary	0.999981
1108	ENSG00000180481	GLIPR1L2	-1.00183	-0.0528928	0.316428	0.418268	0.4404	6.11553e-18	6.07476e-16	58	64	64	B1	Artery. coronary (GTEx)	EpiXcan	0.999507	artery_coronary	0.999981
1109	ENSG00000013573	DDX11	1.00085	0.0431794	0.316899	0.532232	0.761242	7.84533e-46	1.09882e-41	20	23	23	B1	Artery. coronary (GTEx)	EpiXcan	0.999507	artery_coronary	0.999981
1110	ENSG00000206503	HLA-A	1.00083	0.0779706	0.316907	0.159683	0.29296	1.47188e-10	4.7391e-09	43	53	53	B1	Artery. coronary (GTEx)	EpiXcan	0.999507	artery_coronary	0.999981
1111	ENSG00000131408	NR1H2	-1.00057	-0.157917	0.317036	0.0399442	0.130044	5.22014e-05	0.000577514	27	37	37	B1	Artery. coronary (GTEx)	EpiXcan	0.999507	artery_coronary	0.999981
1112	ENSG00000050748	MAPK9	-0.999507	-0.134448	0.317549	0.0512542	0.0665015	0.00441469	0.0304892	28	35	35	B1	Artery. coronary (GTEx)	EpiXcan	0.999507	artery_coronary	0.999981
1113	ENSG00000177106	EPS8L2	-0.99907	-0.557882	0.317761	0.00318483	0.122423	0.000107471	0.00109711	8	11	11	B1	Artery. coronary (GTEx)	EpiXcan	0.999507	artery_coronary	0.999981
1114	ENSG00000138646	HERC5	0.998164	1.09762	0.3182	0.000565177	0.0314884	0.0566701	0.271265	1	2	2	B1	Artery. coronary (GTEx)	EpiXcan	0.999507	artery_coronary	0.999981
1115	ENSG00000136274	NACAD	-0.997774	-0.13694	0.318389	0.0608606	0.0606283	0.00812474	0.0525127	15	16	16	B1	Artery. coronary (GTEx)	EpiXcan	0.999507	artery_coronary	0.999981
1116	ENSG00000221923	ZNF880	0.996921	0.0653245	0.318803	0.219952	0.441962	3.48733e-17	3.05272e-15	29	32	32	B1	Artery. coronary (GTEx)	EpiXcan	0.999507	artery_coronary	0.999981
1117	ENSG00000117411	B4GALT2	0.996902	0.365059	0.318812	0.00563814	0.0785067	0.0012967	0.0101405	8	11	11	B1	Artery. coronary (GTEx)	EpiXcan	0.999507	artery_coronary	0.999981
1118	ENSG00000003436	TFPI	0.996815	0.126679	0.318854	0.0485768	0.0194168	0.120262	0.496632	31	37	37	B1	Artery. coronary (GTEx)	EpiXcan	0.999507	artery_coronary	0.999981
1119	ENSG00000053371	AKR7A2	0.996736	0.0881614	0.318893	0.0697579	0.0133299	0.213949	0.745046	28	34	34	B1	Artery. coronary (GTEx)	EpiXcan	0.999507	artery_coronary	0.999981
1120	ENSG00000157227	MMP14	-0.99623	-0.201528	0.319138	0.0324684	0.0161696	0.179086	0.66164	20	26	26	B1	Artery. coronary (GTEx)	EpiXcan	0.999507	artery_coronary	0.999981
1121	ENSG00000254473	AL354920.1	0.995818	0.190234	0.319339	0.0242	0.0201587	0.133536	0.537599	21	28	28	B1	Artery. coronary (GTEx)	EpiXcan	0.999507	artery_coronary	0.999981
1122	ENSG00000100360	IFT27	0.994664	0.284905	0.3199	0.0143378	0.0164168	0.168163	0.636048	10	12	12	B1	Artery. coronary (GTEx)	EpiXcan	0.999507	artery_coronary	0.999981
1123	ENSG00000110756	HPS5	0.994226	0.131178	0.320113	0.0656425	0.0468229	0.0180807	0.105253	22	26	26	B1	Artery. coronary (GTEx)	EpiXcan	0.999507	artery_coronary	0.999981
1124	ENSG00000097046	CDC7	-0.994064	-0.222095	0.320192	0.0206284	0.136165	3.56916e-05	0.000410087	15	19	19	B1	Artery. coronary (GTEx)	EpiXcan	0.999507	artery_coronary	0.999981
1125	ENSG00000121361	KCNJ8	-0.994008	-0.42528	0.320219	0.0043886	0.0148966	0.199459	0.711388	2	2	2	B1	Artery. coronary (GTEx)	EpiXcan	0.999507	artery_coronary	0.999981
1126	ENSG00000020577	SAMD4A	0.993973	0.339601	0.320236	0.00917856	0.0116092	0.253459	0.822508	12	17	17	B1	Artery. coronary (GTEx)	EpiXcan	0.999507	artery_coronary	0.999981
1127	ENSG00000044459	CNTLN	0.993935	0.0733551	0.320254	0.215993	0.143519	1.99622e-05	0.000244612	53	69	69	B1	Artery. coronary (GTEx)	EpiXcan	0.999507	artery_coronary	0.999981
1128	ENSG00000138182	KIF20B	0.993594	0.0713025	0.32042	0.109911	0.0110915	0.262215	0.838414	69	86	86	B1	Artery. coronary (GTEx)	EpiXcan	0.999507	artery_coronary	0.999981
1129	ENSG00000172273	HINFP	-0.993392	-0.166709	0.320519	0.029479	0.0478845	0.0187346	0.108428	4	4	4	B1	Artery. coronary (GTEx)	EpiXcan	0.999507	artery_coronary	0.999981
1130	ENSG00000043514	TRIT1	-0.992866	-0.107692	0.320775	0.0748033	0.170734	1.7277e-07	3.19629e-06	5	5	5	B1	Artery. coronary (GTEx)	EpiXcan	0.999507	artery_coronary	0.999981
1131	ENSG00000171453	POLR1C	-0.991165	-0.290088	0.321605	0.0055384	0.0479808	0.0156483	0.0927507	14	21	21	B1	Artery. coronary (GTEx)	EpiXcan	0.999507	artery_coronary	0.999981
1132	ENSG00000143341	HMCN1	-0.991101	-0.178636	0.321636	0.0355796	0.0710804	0.00369447	0.0259372	14	18	18	B1	Artery. coronary (GTEx)	EpiXcan	0.999507	artery_coronary	0.999981
1133	ENSG00000141759	TXNL4A	-0.990307	-0.159031	0.322024	0.0313535	0.260141	3.31265e-09	8.37492e-08	6	10	10	B1	Artery. coronary (GTEx)	EpiXcan	0.999507	artery_coronary	0.999981
1134	ENSG00000092964	DPYSL2	0.989953	0.313415	0.322197	0.00794567	0.0841441	0.00128561	0.010065	3	5	5	B1	Artery. coronary (GTEx)	EpiXcan	0.999507	artery_coronary	0.999981
1135	ENSG00000241839	PLEKHO2	0.98929	0.112581	0.322522	0.0926489	0.22756	4.48062e-08	9.42275e-07	20	27	27	B1	Artery. coronary (GTEx)	EpiXcan	0.999507	artery_coronary	0.999981
1136	ENSG00000185904	LINC00839	-0.989097	-0.0578247	0.322615	0.281562	0.492628	4.07558e-20	5.65174e-18	34	57	57	B1	Artery. coronary (GTEx)	EpiXcan	0.999507	artery_coronary	0.999981
1137	ENSG00000204923	FBXO48	0.988536	0.130478	0.32289	0.0381695	0.0484796	0.0156463	0.0927507	14	17	17	B1	Artery. coronary (GTEx)	EpiXcan	0.999507	artery_coronary	0.999981
1138	ENSG00000256087	ZNF432	-0.987924	-0.104502	0.32319	0.0923431	0.0279913	0.0700249	0.322409	37	40	40	B1	Artery. coronary (GTEx)	EpiXcan	0.999507	artery_coronary	0.999981
1139	ENSG00000185344	ATP6V0A2	-0.987756	-0.13108	0.323272	0.0472898	0.26904	4.19438e-10	1.242e-08	14	20	20	B1	Artery. coronary (GTEx)	EpiXcan	0.999507	artery_coronary	0.999981
1140	ENSG00000148296	SURF6	0.98693	0.270457	0.323677	0.0116243	0.0448566	0.0176935	0.103472	2	5	5	B1	Artery. coronary (GTEx)	EpiXcan	0.999507	artery_coronary	0.999981
1141	ENSG00000053770	AP5M1	0.985084	0.787999	0.324583	0.00198386	0.0224141	0.0982808	0.422375	2	2	2	B1	Artery. coronary (GTEx)	EpiXcan	0.999507	artery_coronary	0.999981
1142	ENSG00000239264	TXNDC5	-0.98462	-0.125397	0.324811	0.0437947	0.17058	1.57767e-06	2.4309e-05	13	14	14	B1	Artery. coronary (GTEx)	EpiXcan	0.999507	artery_coronary	0.999981
1143	ENSG00000103356	EARS2	-0.984303	-0.180288	0.324967	0.0424549	0.0370808	0.0378953	0.196371	20	24	24	B1	Artery. coronary (GTEx)	EpiXcan	0.999507	artery_coronary	0.999981
1144	ENSG00000178149	DALRD3	0.983682	0.132068	0.325272	0.0584672	0.194094	4.74419e-07	8.01534e-06	17	22	22	B1	Artery. coronary (GTEx)	EpiXcan	0.999507	artery_coronary	0.999981
1145	ENSG00000091009	RBM27	-0.983307	-0.214504	0.325456	0.0145298	0.0389436	0.0342209	0.179445	12	13	13	B1	Artery. coronary (GTEx)	EpiXcan	0.999507	artery_coronary	0.999981
1146	ENSG00000112977	DAP	-0.982167	-0.114801	0.326018	0.0654011	0.1227	9.74798e-05	0.00100686	11	13	13	B1	Artery. coronary (GTEx)	EpiXcan	0.999507	artery_coronary	0.999981
1147	ENSG00000114166	KAT2B	-0.981815	-0.316397	0.326191	0.00830342	0.0132978	0.216784	0.750575	3	3	3	B1	Artery. coronary (GTEx)	EpiXcan	0.999507	artery_coronary	0.999981
1148	ENSG00000038945	MSR1	0.981394	0.26014	0.326399	0.0345195	0.0197409	0.128137	0.522014	11	15	15	B1	Artery. coronary (GTEx)	EpiXcan	0.999507	artery_coronary	0.999981
1149	ENSG00000170417	TMEM182	0.981175	0.180302	0.326507	0.0240652	0.070589	0.00380281	0.0266178	10	12	12	B1	Artery. coronary (GTEx)	EpiXcan	0.999507	artery_coronary	0.999981
1150	ENSG00000100092	SH3BP1	0.980827	0.270425	0.326678	0.0163508	0.0164746	0.170518	0.642183	13	17	17	B1	Artery. coronary (GTEx)	EpiXcan	0.999507	artery_coronary	0.999981
1151	ENSG00000184787	UBE2G2	-0.980775	-0.127554	0.326704	0.0530134	0.0360281	0.0409946	0.209781	17	23	23	B1	Artery. coronary (GTEx)	EpiXcan	0.999507	artery_coronary	0.999981
1152	ENSG00000243667	WDR92	-0.980137	-0.179961	0.327018	0.0220412	0.147994	7.33192e-06	9.92182e-05	7	10	10	B1	Artery. coronary (GTEx)	EpiXcan	0.999507	artery_coronary	0.999981
1153	ENSG00000137218	FRS3	0.979254	0.12956	0.327454	0.0845341	0.0311069	0.0537166	0.260691	35	38	38	B1	Artery. coronary (GTEx)	EpiXcan	0.999507	artery_coronary	0.999981
1154	ENSG00000158186	MRAS	0.978509	0.104055	0.327823	0.111843	0.122233	5.43287e-05	0.000598684	19	25	25	B1	Artery. coronary (GTEx)	EpiXcan	0.999507	artery_coronary	0.999981
1155	ENSG00000151327	FAM177A1	-0.977238	-0.152234	0.328451	0.0311589	0.0575424	0.00982224	0.0621085	7	8	8	B1	Artery. coronary (GTEx)	EpiXcan	0.999507	artery_coronary	0.999981
1156	ENSG00000188227	ZNF793	-0.976994	-0.385247	0.328572	0.00471537	0.0101508	0.289134	0.881691	4	5	5	B1	Artery. coronary (GTEx)	EpiXcan	0.999507	artery_coronary	0.999981
1157	ENSG00000138463	DIRC2	0.973912	1.42596	0.3301	0.000525657	0.0537201	0.0134496	0.0812662	1	1	1	B1	Artery. coronary (GTEx)	EpiXcan	0.999507	artery_coronary	0.999981
1158	ENSG00000137563	GGH	0.973102	0.0670211	0.330503	0.22787	0.180108	1.12142e-06	1.77275e-05	50	56	56	B1	Artery. coronary (GTEx)	EpiXcan	0.999507	artery_coronary	0.999981
1159	ENSG00000215302	AC127502.1	-0.972886	-0.123372	0.33061	0.0804635	0.196453	4.91551e-07	8.25499e-06	19	21	21	B1	Artery. coronary (GTEx)	EpiXcan	0.999507	artery_coronary	0.999981
1160	ENSG00000176293	ZNF135	-0.972881	-0.303283	0.330613	0.00914457	0.0394075	0.0323371	0.171364	8	13	13	B1	Artery. coronary (GTEx)	EpiXcan	0.999507	artery_coronary	0.999981
1161	ENSG00000115556	PLCD4	-0.97287	-0.170927	0.330618	0.0220018	0.0923342	0.000992123	0.00800903	13	16	16	B1	Artery. coronary (GTEx)	EpiXcan	0.999507	artery_coronary	0.999981
1162	ENSG00000152527	PLEKHH2	0.972393	0.107355	0.330855	0.0734537	0.126528	5.52455e-05	0.000607353	27	28	28	B1	Artery. coronary (GTEx)	EpiXcan	0.999507	artery_coronary	0.999981
1163	ENSG00000029725	RABEP1	0.972234	0.218779	0.330934	0.0162973	0.225338	1.384e-08	3.18821e-07	4	6	6	B1	Artery. coronary (GTEx)	EpiXcan	0.999507	artery_coronary	0.999981
1164	ENSG00000182240	BACE2	-0.971523	-0.0522622	0.331288	0.311169	0.56046	1.81064e-24	4.78487e-22	48	63	63	B1	Artery. coronary (GTEx)	EpiXcan	0.999507	artery_coronary	0.999981
1165	ENSG00000116525	TRIM62	-0.970366	-0.787107	0.331864	0.00156029	0.0107309	0.257877	0.830222	4	4	4	B1	Artery. coronary (GTEx)	EpiXcan	0.999507	artery_coronary	0.999981
1166	ENSG00000198399	ITSN2	0.970084	0.245242	0.332005	0.0137455	0.0388541	0.0334632	0.176131	20	25	25	B1	Artery. coronary (GTEx)	EpiXcan	0.999507	artery_coronary	0.999981
1167	ENSG00000133657	ATP13A3	0.968976	1.01505	0.332557	0.000806458	0.0160018	0.179321	0.662335	4	6	6	B1	Artery. coronary (GTEx)	EpiXcan	0.999507	artery_coronary	0.999981
1168	ENSG00000125630	POLR1B	-0.968541	-0.0743984	0.332774	0.097572	0.228718	9.27117e-09	2.17872e-07	14	15	15	B1	Artery. coronary (GTEx)	EpiXcan	0.999507	artery_coronary	0.999981
1169	ENSG00000034533	ASTE1	-0.966381	-0.126323	0.333854	0.0600564	0.122251	3.25578e-05	0.000378113	8	8	8	B1	Artery. coronary (GTEx)	EpiXcan	0.999507	artery_coronary	0.999981
1170	ENSG00000104341	LAPTM4B	-0.966107	-0.158021	0.333991	0.0371024	0.0926242	0.000911929	0.00740863	11	13	13	B1	Artery. coronary (GTEx)	EpiXcan	0.999507	artery_coronary	0.999981
1171	ENSG00000171940	ZNF217	0.965695	0.133738	0.334197	0.0782287	0.0531465	0.0106297	0.066613	30	32	32	B1	Artery. coronary (GTEx)	EpiXcan	0.999507	artery_coronary	0.999981
1172	ENSG00000125818	PSMF1	-0.965386	-0.13574	0.334351	0.076177	0.0759724	0.00265234	0.0192008	17	19	19	B1	Artery. coronary (GTEx)	EpiXcan	0.999507	artery_coronary	0.999981
1173	ENSG00000143337	TOR1AIP1	-0.96481	-0.23679	0.33464	0.01878	0.0481753	0.0174962	0.102521	16	21	21	B1	Artery. coronary (GTEx)	EpiXcan	0.999507	artery_coronary	0.999981
1174	ENSG00000146587	RBAK	-0.964619	-0.133707	0.334736	0.0482112	0.0495067	0.0180098	0.104971	29	44	44	B1	Artery. coronary (GTEx)	EpiXcan	0.999507	artery_coronary	0.999981
1175	ENSG00000175906	ARL4D	-0.964592	-0.423528	0.334749	0.00437082	0.0115559	0.255356	0.826556	5	5	5	B1	Artery. coronary (GTEx)	EpiXcan	0.999507	artery_coronary	0.999981
1176	ENSG00000024422	EHD2	-0.963113	-0.0966505	0.335491	0.0682993	0.0583374	0.00940714	0.0598621	25	29	29	B1	Artery. coronary (GTEx)	EpiXcan	0.999507	artery_coronary	0.999981
1177	ENSG00000138162	TACC2	0.961904	0.125954	0.336098	0.0872559	0.32963	3.4648e-12	1.43574e-10	12	17	17	B1	Artery. coronary (GTEx)	EpiXcan	0.999507	artery_coronary	0.999981
1178	ENSG00000144021	CIAO1	-0.960409	-0.134084	0.336849	0.0343786	0.0979659	0.000341912	0.00310754	5	5	5	B1	Artery. coronary (GTEx)	EpiXcan	0.999507	artery_coronary	0.999981
1179	ENSG00000101255	TRIB3	0.960291	0.16154	0.336909	0.0440613	0.0928828	0.000542027	0.00468041	6	7	7	B1	Artery. coronary (GTEx)	EpiXcan	0.999507	artery_coronary	0.999981
1180	ENSG00000099290	WASHC2A	-0.960174	-0.130659	0.336968	0.0739015	0.55295	4.91945e-24	1.2088e-21	34	45	45	B1	Artery. coronary (GTEx)	EpiXcan	0.999507	artery_coronary	0.999981
1181	ENSG00000185838	GNB1L	0.960156	0.204815	0.336977	0.0216143	0.0578709	0.00946001	0.0601711	14	18	18	B1	Artery. coronary (GTEx)	EpiXcan	0.999507	artery_coronary	0.999981
1182	ENSG00000234797	RPS3AP6	0.96011	2.74341	0.337	9.62438e-05	0.0239648	0.099639	0.427294	1	1	1	B1	Artery. coronary (GTEx)	EpiXcan	0.999507	artery_coronary	0.999981
1183	ENSG00000166206	GABRB3	-0.95985	-0.0845477	0.337131	0.0735787	0.250389	4.26749e-09	1.06924e-07	50	62	62	B1	Artery. coronary (GTEx)	EpiXcan	0.999507	artery_coronary	0.999981
1184	ENSG00000166997	CNPY4	-0.958872	-0.100239	0.337623	0.08853	0.132791	1.97507e-05	0.000242869	26	31	31	B1	Artery. coronary (GTEx)	EpiXcan	0.999507	artery_coronary	0.999981
1185	ENSG00000042493	CAPG	-0.958023	-0.0659052	0.338051	0.198027	0.335899	1.22609e-13	6.1772e-12	22	25	25	B1	Artery. coronary (GTEx)	EpiXcan	0.999507	artery_coronary	0.999981
1186	ENSG00000101421	CHMP4B	-0.957162	-0.291797	0.338485	0.00744753	0.0112423	0.257048	0.829351	9	12	12	B1	Artery. coronary (GTEx)	EpiXcan	0.999507	artery_coronary	0.999981
1187	ENSG00000075303	SLC25A40	0.956384	0.124081	0.338878	0.0866402	0.0609183	0.00773961	0.0502321	23	24	24	B1	Artery. coronary (GTEx)	EpiXcan	0.999507	artery_coronary	0.999981
1188	ENSG00000189223	PAX8-AS1	-0.956071	-0.0588665	0.339037	0.227733	0.438921	2.68673e-17	2.44353e-15	18	20	20	B1	Artery. coronary (GTEx)	EpiXcan	0.999507	artery_coronary	0.999981
1189	ENSG00000179698	WDR97	-0.955912	-0.0680007	0.339117	0.103626	0.0904915	0.000738815	0.00617413	38	53	53	B1	Artery. coronary (GTEx)	EpiXcan	0.999507	artery_coronary	0.999981
1190	ENSG00000132196	HSD17B7	0.95588	0.279311	0.339133	0.00659235	0.0272732	0.074661	0.339073	7	8	8	B1	Artery. coronary (GTEx)	EpiXcan	0.999507	artery_coronary	0.999981
1191	ENSG00000129749	CHRNA10	0.955384	0.276008	0.339383	0.0267613	0.0364109	0.0354327	0.184831	20	24	24	B1	Artery. coronary (GTEx)	EpiXcan	0.999507	artery_coronary	0.999981
1192	ENSG00000186281	GPAT2	0.955089	0.126129	0.339533	0.115382	0.20338	4.57823e-08	9.6136e-07	16	18	18	B1	Artery. coronary (GTEx)	EpiXcan	0.999507	artery_coronary	0.999981
1193	ENSG00000196696	PDXDC2P-NPIPB14P	-0.954485	-0.0994032	0.339838	0.09476	0.179888	5.85529e-07	9.69376e-06	17	21	21	B1	Artery. coronary (GTEx)	EpiXcan	0.999507	artery_coronary	0.999981
1194	ENSG00000269821	KCNQ1OT1	-0.954263	-0.215281	0.339951	0.0273254	0.0161487	0.179027	0.661596	22	25	25	B1	Artery. coronary (GTEx)	EpiXcan	0.999507	artery_coronary	0.999981
1195	ENSG00000178665	ZNF713	0.954094	0.10154	0.340036	0.0758188	0.169006	4.39193e-06	6.23868e-05	39	49	49	B1	Artery. coronary (GTEx)	EpiXcan	0.999507	artery_coronary	0.999981
1196	ENSG00000110906	KCTD10	-0.953093	-0.116592	0.340543	0.0406098	0.171859	1.71583e-06	2.62643e-05	4	4	4	B1	Artery. coronary (GTEx)	EpiXcan	0.999507	artery_coronary	0.999981
1197	ENSG00000118777	ABCG2	-0.952191	-2.74683	0.341	0.00010838	0.0116882	0.244492	0.80592	1	1	1	B1	Artery. coronary (GTEx)	EpiXcan	0.999507	artery_coronary	0.999981
1198	ENSG00000182253	SYNM	-0.951661	-0.168479	0.341269	0.035465	0.0760896	0.00248117	0.0181374	8	9	9	B1	Artery. coronary (GTEx)	EpiXcan	0.999507	artery_coronary	0.999981
1199	ENSG00000148450	MSRB2	-0.949803	-0.25501	0.342213	0.0130748	0.0166463	0.159926	0.614015	12	15	15	B1	Artery. coronary (GTEx)	EpiXcan	0.999507	artery_coronary	0.999981
1200	ENSG00000131652	THOC6	0.949403	0.41771	0.342416	0.0086878	0.0162033	0.16893	0.637917	6	8	8	B1	Artery. coronary (GTEx)	EpiXcan	0.999507	artery_coronary	0.999981
1201	ENSG00000159882	ZNF230	-0.949401	-0.149018	0.342417	0.0545682	0.0273887	0.0762809	0.344864	37	43	43	B1	Artery. coronary (GTEx)	EpiXcan	0.999507	artery_coronary	0.999981
1202	ENSG00000059122	FLYWCH1	0.948364	0.0597989	0.342944	0.242896	0.536453	8.36344e-23	1.69766e-20	38	57	57	B1	Artery. coronary (GTEx)	EpiXcan	0.999507	artery_coronary	0.999981
1203	ENSG00000186834	HEXIM1	-0.948277	-0.143175	0.342989	0.0456093	0.0426705	0.019534	0.112346	17	19	19	B1	Artery. coronary (GTEx)	EpiXcan	0.999507	artery_coronary	0.999981
1204	ENSG00000168405	CMAHP	-0.948197	-0.108876	0.343029	0.101706	0.192666	1.90402e-07	3.49054e-06	47	63	63	B1	Artery. coronary (GTEx)	EpiXcan	0.999507	artery_coronary	0.999981
1205	ENSG00000197860	SGTB	-0.94777	-0.0999134	0.343246	0.0366069	0.0155983	0.182827	0.671353	26	33	33	B1	Artery. coronary (GTEx)	EpiXcan	0.999507	artery_coronary	0.999981
1206	ENSG00000173950	XXYLT1	0.947698	0.090046	0.343283	0.107729	0.0906353	0.00100228	0.00807242	43	53	53	B1	Artery. coronary (GTEx)	EpiXcan	0.999507	artery_coronary	0.999981
1207	ENSG00000268471	LINC02486	-0.947321	-0.0821723	0.343475	0.085171	0.0303963	0.0469129	0.23358	20	21	21	B1	Artery. coronary (GTEx)	EpiXcan	0.999507	artery_coronary	0.999981
1208	ENSG00000138119	MYOF	0.947179	0.165637	0.343548	0.0397337	0.0148136	0.188622	0.685981	25	29	29	B1	Artery. coronary (GTEx)	EpiXcan	0.999507	artery_coronary	0.999981
1209	ENSG00000073849	ST6GAL1	0.947163	0.103322	0.343556	0.0791084	0.0641053	0.00582783	0.0392426	28	32	32	B1	Artery. coronary (GTEx)	EpiXcan	0.999507	artery_coronary	0.999981
1210	ENSG00000124588	NQO2	0.947087	0.126991	0.343594	0.0335328	0.459067	1.26631e-18	1.43031e-16	15	19	19	B1	Artery. coronary (GTEx)	EpiXcan	0.999507	artery_coronary	0.999981
1211	ENSG00000091436	MAP3K20	0.94655	0.120627	0.343868	0.0557966	0.0424705	0.0288861	0.156148	64	76	76	B1	Artery. coronary (GTEx)	EpiXcan	0.999507	artery_coronary	0.999981
1212	ENSG00000241057	AC004951.3	0.944888	0.0938773	0.344716	0.10115	0.249698	9.39195e-09	2.20341e-07	17	20	20	B1	Artery. coronary (GTEx)	EpiXcan	0.999507	artery_coronary	0.999981
1213	ENSG00000125457	MIF4GD	-0.944878	-0.433415	0.344721	0.00468703	0.0315813	0.0550745	0.265442	5	8	8	B1	Artery. coronary (GTEx)	EpiXcan	0.999507	artery_coronary	0.999981
1214	ENSG00000230487	PSMG3-AS1	-0.944777	-0.136187	0.344773	0.0473811	0.0336397	0.0515221	0.251962	17	24	24	B1	Artery. coronary (GTEx)	EpiXcan	0.999507	artery_coronary	0.999981
1215	ENSG00000172572	PDE3A	-0.944531	-0.339039	0.344899	0.00632396	0.0194493	0.13273	0.535741	8	11	11	B1	Artery. coronary (GTEx)	EpiXcan	0.999507	artery_coronary	0.999981
1216	ENSG00000204520	MICA	-0.944303	-0.111752	0.345015	0.0939732	0.578317	6.13731e-26	2.09656e-23	42	55	55	B1	Artery. coronary (GTEx)	EpiXcan	0.999507	artery_coronary	0.999981
1217	ENSG00000153246	PLA2R1	-0.94427	-0.241095	0.345032	0.0206088	0.0294756	0.0547576	0.264005	3	3	3	B1	Artery. coronary (GTEx)	EpiXcan	0.999507	artery_coronary	0.999981
1218	ENSG00000118729	CASQ2	0.94421	0.086298	0.345063	0.100012	0.303697	6.01819e-11	2.0864e-09	7	9	9	B1	Artery. coronary (GTEx)	EpiXcan	0.999507	artery_coronary	0.999981
1219	ENSG00000235387	SPAAR	0.94396	0.3627	0.34519	0.00502736	0.0106446	0.259549	0.833109	4	5	5	B1	Artery. coronary (GTEx)	EpiXcan	0.999507	artery_coronary	0.999981
1220	ENSG00000170955	CAVIN3	0.942575	0.0680189	0.345898	0.16775	0.276914	7.00222e-10	2.00149e-08	39	47	47	B1	Artery. coronary (GTEx)	EpiXcan	0.999507	artery_coronary	0.999981
1221	ENSG00000245060	LINC00847	0.940424	0.560315	0.347	0.00360566	0.128424	6.10347e-05	0.00066319	1	2	2	B1	Artery. coronary (GTEx)	EpiXcan	0.999507	artery_coronary	0.999981
1222	ENSG00000214078	CPNE1	0.940361	0.0531282	0.347032	0.288118	0.52892	5.55936e-23	1.16215e-20	33	40	40	B1	Artery. coronary (GTEx)	EpiXcan	0.999507	artery_coronary	0.999981
1223	ENSG00000071073	MGAT4A	0.940266	0.148158	0.347081	0.0257428	0.0183655	0.132585	0.535462	9	10	10	B1	Artery. coronary (GTEx)	EpiXcan	0.999507	artery_coronary	0.999981
1224	ENSG00000180447	GAS1	-0.939344	-0.123187	0.347554	0.0917068	0.155953	6.94577e-06	9.46328e-05	22	27	27	B1	Artery. coronary (GTEx)	EpiXcan	0.999507	artery_coronary	0.999981
1225	ENSG00000047578	KIAA0556	-0.938865	-2.47941	0.3478	0.000219375	0.0197901	0.133037	0.536537	1	2	2	B1	Artery. coronary (GTEx)	EpiXcan	0.999507	artery_coronary	0.999981
1226	ENSG00000077549	CAPZB	0.93882	0.130342	0.347823	0.0410376	0.0718858	0.00339977	0.0240612	11	12	12	B1	Artery. coronary (GTEx)	EpiXcan	0.999507	artery_coronary	0.999981
1227	ENSG00000161692	DBF4B	-0.93782	-0.083507	0.348337	0.124878	0.303806	1.35647e-11	5.1348e-10	48	57	57	B1	Artery. coronary (GTEx)	EpiXcan	0.999507	artery_coronary	0.999981
1228	ENSG00000182362	YBEY	0.937633	0.048033	0.348433	0.26435	0.489117	3.73233e-20	5.2275e-18	49	63	63	B1	Artery. coronary (GTEx)	EpiXcan	0.999507	artery_coronary	0.999981
1229	ENSG00000106263	EIF3B	-0.935799	-0.203745	0.349377	0.0281194	0.0850323	0.00130054	0.0101648	9	10	10	B1	Artery. coronary (GTEx)	EpiXcan	0.999507	artery_coronary	0.999981
1230	ENSG00000109079	TNFAIP1	0.935716	0.247657	0.349419	0.00891388	0.129372	6.20619e-05	0.000672785	3	5	5	B1	Artery. coronary (GTEx)	EpiXcan	0.999507	artery_coronary	0.999981
1231	ENSG00000116044	NFE2L2	-0.932259	-0.204174	0.351202	0.0118653	0.0161004	0.155108	0.599793	3	4	4	B1	Artery. coronary (GTEx)	EpiXcan	0.999507	artery_coronary	0.999981
1232	ENSG00000233527	ZNF529-AS1	-0.931211	-0.339572	0.351744	0.00546639	0.0887562	0.00103515	0.008299	5	9	9	B1	Artery. coronary (GTEx)	EpiXcan	0.999507	artery_coronary	0.999981
1233	ENSG00000144455	SUMF1	0.930775	0.061293	0.35197	0.19408	0.322414	5.22261e-13	2.47959e-11	26	35	35	B1	Artery. coronary (GTEx)	EpiXcan	0.999507	artery_coronary	0.999981
1234	ENSG00000164307	ERAP1	-0.930126	-0.108654	0.352306	0.0666973	0.287168	2.92102e-10	8.95226e-09	9	13	13	B1	Artery. coronary (GTEx)	EpiXcan	0.999507	artery_coronary	0.999981
1235	ENSG00000177732	SOX12	-0.930032	-0.253672	0.352354	0.0159925	0.0358936	0.0310365	0.165307	6	8	8	B1	Artery. coronary (GTEx)	EpiXcan	0.999507	artery_coronary	0.999981
1236	ENSG00000136100	VPS36	0.929801	0.126628	0.352474	0.069105	0.0386733	0.0299656	0.160681	16	17	17	B1	Artery. coronary (GTEx)	EpiXcan	0.999507	artery_coronary	0.999981
1237	ENSG00000235652	AL356599.1	0.929402	0.338543	0.352681	0.0087982	0.0461246	0.0193457	0.111413	5	5	5	B1	Artery. coronary (GTEx)	EpiXcan	0.999507	artery_coronary	0.999981
1238	ENSG00000134864	GGACT	0.929391	0.885725	0.352686	0.001047	0.0133266	0.213657	0.744583	4	6	6	B1	Artery. coronary (GTEx)	EpiXcan	0.999507	artery_coronary	0.999981
1239	ENSG00000162623	TYW3	0.928945	0.387705	0.352918	0.00416147	0.0193624	0.13804	0.551293	6	8	8	B1	Artery. coronary (GTEx)	EpiXcan	0.999507	artery_coronary	0.999981
1240	ENSG00000160961	ZNF333	-0.928419	-0.206767	0.35319	0.0144375	0.0473091	0.0148871	0.0889166	7	8	8	B1	Artery. coronary (GTEx)	EpiXcan	0.999507	artery_coronary	0.999981
1241	ENSG00000107771	CCSER2	-0.927897	-0.101957	0.353461	0.122854	0.0164748	0.17395	0.649499	46	51	51	B1	Artery. coronary (GTEx)	EpiXcan	0.999507	artery_coronary	0.999981
1242	ENSG00000218510	LINC00339	0.927656	0.0391463	0.353586	0.559662	0.747072	2.24784e-45	1.57416e-41	15	16	16	B1	Artery. coronary (GTEx)	EpiXcan	0.999507	artery_coronary	0.999981
1243	ENSG00000005436	GCFC2	-0.927524	-0.0778571	0.353655	0.14274	0.220602	3.49242e-08	7.5486e-07	40	47	47	B1	Artery. coronary (GTEx)	EpiXcan	0.999507	artery_coronary	0.999981
1244	ENSG00000114735	HEMK1	0.927492	0.136439	0.353671	0.0483067	0.0366147	0.0403396	0.206731	17	23	23	B1	Artery. coronary (GTEx)	EpiXcan	0.999507	artery_coronary	0.999981
1245	ENSG00000105287	PRKD2	-0.927436	-0.124071	0.3537	0.0589643	0.148168	1.67526e-05	0.000209685	6	9	9	B1	Artery. coronary (GTEx)	EpiXcan	0.999507	artery_coronary	0.999981
1246	ENSG00000166839	ANKDD1A	0.927016	0.160883	0.353918	0.02892	0.0108281	0.266352	0.846309	19	21	21	B1	Artery. coronary (GTEx)	EpiXcan	0.999507	artery_coronary	0.999981
1247	ENSG00000255284	AP006621.3	0.926403	0.053527	0.354236	0.275157	0.306637	3.19617e-12	1.3334e-10	21	24	24	B1	Artery. coronary (GTEx)	EpiXcan	0.999507	artery_coronary	0.999981
1248	ENSG00000125510	OPRL1	0.926037	0.0630298	0.354427	0.198223	0.269732	1.21908e-09	3.34139e-08	47	51	51	B1	Artery. coronary (GTEx)	EpiXcan	0.999507	artery_coronary	0.999981
1249	ENSG00000115350	POLE4	-0.925642	-0.153004	0.354632	0.0301993	0.069091	0.00426378	0.0295198	5	6	6	B1	Artery. coronary (GTEx)	EpiXcan	0.999507	artery_coronary	0.999981
1250	ENSG00000114544	SLC41A3	0.925484	0.0990465	0.354714	0.0750572	0.111855	0.000197681	0.00189913	11	12	12	B1	Artery. coronary (GTEx)	EpiXcan	0.999507	artery_coronary	0.999981
1251	ENSG00000112759	SLC29A1	0.925316	0.17274	0.354801	0.0255224	0.288722	1.3382e-10	4.33861e-09	6	9	9	B1	Artery. coronary (GTEx)	EpiXcan	0.999507	artery_coronary	0.999981
1252	ENSG00000040531	CTNS	-0.924928	-0.0970015	0.355003	0.0809496	0.142257	1.49787e-05	0.000190028	13	15	15	B1	Artery. coronary (GTEx)	EpiXcan	0.999507	artery_coronary	0.999981
1253	ENSG00000197479	PCDHB11	0.924769	0.0508059	0.355086	0.370539	0.0187503	0.132439	0.535184	93	106	106	B1	Artery. coronary (GTEx)	EpiXcan	0.999507	artery_coronary	0.999981
1254	ENSG00000151917	BEND6	0.924428	0.140936	0.355263	0.0479867	0.222834	4.60456e-08	9.65441e-07	11	16	16	B1	Artery. coronary (GTEx)	EpiXcan	0.999507	artery_coronary	0.999981
1255	ENSG00000205959	AC105345.1	0.922927	0.0770223	0.356045	0.119373	0.073813	0.00173933	0.0131967	34	44	44	B1	Artery. coronary (GTEx)	EpiXcan	0.999507	artery_coronary	0.999981
1256	ENSG00000178038	ALS2CL	0.922517	0.177885	0.356259	0.0209037	0.0135818	0.221246	0.759636	24	27	27	B1	Artery. coronary (GTEx)	EpiXcan	0.999507	artery_coronary	0.999981
1257	ENSG00000169131	ZNF354A	-0.921832	-0.228712	0.356616	0.0138314	0.0147159	0.191153	0.691628	10	13	13	B1	Artery. coronary (GTEx)	EpiXcan	0.999507	artery_coronary	0.999981
1258	ENSG00000260051	AL031600.1	-0.921354	-0.135384	0.356866	0.0436649	0.191812	5.33284e-07	8.87075e-06	9	12	12	B1	Artery. coronary (GTEx)	EpiXcan	0.999507	artery_coronary	0.999981
1259	ENSG00000173821	RNF213	-0.919498	-0.118231	0.357835	0.093162	0.106443	0.000158598	0.00155446	18	19	19	B1	Artery. coronary (GTEx)	EpiXcan	0.999507	artery_coronary	0.999981
1260	ENSG00000077454	LRCH4	-0.919373	-0.181623	0.3579	0.0218726	0.0479018	0.0171714	0.100924	15	18	18	B1	Artery. coronary (GTEx)	EpiXcan	0.999507	artery_coronary	0.999981
1261	ENSG00000272909	AL122035.2	0.918928	0.167622	0.358133	0.0339156	0.0434055	0.0218888	0.12332	15	17	17	B1	Artery. coronary (GTEx)	EpiXcan	0.999507	artery_coronary	0.999981
1262	ENSG00000077522	ACTN2	-0.918805	-0.180725	0.358197	0.0446377	0.0108243	0.248516	0.813632	19	23	23	B1	Artery. coronary (GTEx)	EpiXcan	0.999507	artery_coronary	0.999981
1263	ENSG00000162819	BROX	0.918365	0.33224	0.358428	0.00902435	0.0328899	0.0409922	0.209781	4	6	6	B1	Artery. coronary (GTEx)	EpiXcan	0.999507	artery_coronary	0.999981
1264	ENSG00000175826	CTDNEP1	-0.918215	-0.172459	0.358506	0.0189895	0.0115361	0.25203	0.81996	14	17	17	B1	Artery. coronary (GTEx)	EpiXcan	0.999507	artery_coronary	0.999981
1265	ENSG00000106636	YKT6	0.918162	0.186742	0.358534	0.0122084	0.0370694	0.034713	0.181482	6	7	7	B1	Artery. coronary (GTEx)	EpiXcan	0.999507	artery_coronary	0.999981
1266	ENSG00000224713	AC025165.1	0.918036	0.101324	0.3586	0.0574756	0.235861	9.17762e-09	2.16037e-07	7	10	10	B1	Artery. coronary (GTEx)	EpiXcan	0.999507	artery_coronary	0.999981
1267	ENSG00000101457	DNTTIP1	-0.918014	-0.100121	0.358612	0.098491	0.175045	2.567e-06	3.79255e-05	17	19	19	B1	Artery. coronary (GTEx)	EpiXcan	0.999507	artery_coronary	0.999981
1268	ENSG00000136828	RALGPS1	0.917994	0.15385	0.358622	0.0483776	0.104727	0.000239968	0.00226329	10	11	11	B1	Artery. coronary (GTEx)	EpiXcan	0.999507	artery_coronary	0.999981
1269	ENSG00000136868	SLC31A1	0.917771	0.197817	0.358739	0.0226811	0.0376102	0.0387653	0.199907	17	21	21	B1	Artery. coronary (GTEx)	EpiXcan	0.999507	artery_coronary	0.999981
1270	ENSG00000143494	VASH2	-0.917675	-0.805913	0.358789	0.00386393	0.027648	0.0676705	0.313839	2	3	3	B1	Artery. coronary (GTEx)	EpiXcan	0.999507	artery_coronary	0.999981
1271	ENSG00000117477	CCDC181	-0.917452	-0.182065	0.358906	0.0237846	0.108717	0.000297259	0.0027445	5	6	6	B1	Artery. coronary (GTEx)	EpiXcan	0.999507	artery_coronary	0.999981
1272	ENSG00000170962	PDGFD	-0.917008	-0.404378	0.359138	0.00263442	0.0129017	0.23151	0.781407	4	5	5	B1	Artery. coronary (GTEx)	EpiXcan	0.999507	artery_coronary	0.999981
1273	ENSG00000168309	FAM107A	0.916697	0.132241	0.359301	0.035729	0.0530542	0.00866551	0.0554957	11	12	12	B1	Artery. coronary (GTEx)	EpiXcan	0.999507	artery_coronary	0.999981
1274	ENSG00000269893	SNHG8	0.915778	0.101477	0.359783	0.0876022	0.0894965	0.000837076	0.00688842	15	16	16	B1	Artery. coronary (GTEx)	EpiXcan	0.999507	artery_coronary	0.999981
1275	ENSG00000177731	FLII	-0.914984	-0.748057	0.3602	0.000917005	0.0128629	0.207709	0.730214	1	1	1	B1	Artery. coronary (GTEx)	EpiXcan	0.999507	artery_coronary	0.999981
1276	ENSG00000243708	PLA2G4B	0.914536	0.239475	0.360435	0.0126452	0.177476	1.85996e-06	2.81323e-05	8	15	15	B1	Artery. coronary (GTEx)	EpiXcan	0.999507	artery_coronary	0.999981
1277	ENSG00000240771	ARHGEF25	0.911591	0.26246	0.361984	0.0083328	0.0303463	0.0551881	0.265806	3	4	4	B1	Artery. coronary (GTEx)	EpiXcan	0.999507	artery_coronary	0.999981
1278	ENSG00000114988	LMAN2L	-0.91159	-0.12267	0.361985	0.0506415	0.139878	2.8857e-05	0.000339355	10	11	11	B1	Artery. coronary (GTEx)	EpiXcan	0.999507	artery_coronary	0.999981
1279	ENSG00000184857	TMEM186	-0.911542	-0.0753178	0.36201	0.0643339	0.0679464	0.00428602	0.0296591	41	56	56	B1	Artery. coronary (GTEx)	EpiXcan	0.999507	artery_coronary	0.999981
1280	ENSG00000108107	RPL28	0.911505	0.194531	0.362029	0.0224124	0.0883907	0.000861917	0.00706792	11	14	14	B1	Artery. coronary (GTEx)	EpiXcan	0.999507	artery_coronary	0.999981
1281	ENSG00000104774	MAN2B1	0.909981	0.226068	0.362833	0.00809468	0.0455897	0.020125	0.115126	5	7	7	B1	Artery. coronary (GTEx)	EpiXcan	0.999507	artery_coronary	0.999981
1282	ENSG00000103510	KAT8	-0.909809	-0.152846	0.362923	0.0113498	0.0292857	0.0688586	0.318214	8	11	11	B1	Artery. coronary (GTEx)	EpiXcan	0.999507	artery_coronary	0.999981
1283	ENSG00000116791	CRYZ	-0.909739	-0.0524655	0.36296	0.221444	0.486405	3.20932e-20	4.54037e-18	25	28	28	B1	Artery. coronary (GTEx)	EpiXcan	0.999507	artery_coronary	0.999981
1284	ENSG00000168077	SCARA3	0.909408	0.0842192	0.363135	0.0746661	0.146101	1.08028e-05	0.000141141	14	16	16	B1	Artery. coronary (GTEx)	EpiXcan	0.999507	artery_coronary	0.999981
1285	ENSG00000141295	SCRN2	0.908815	0.094509	0.363448	0.0835477	0.173307	1.63298e-07	3.04143e-06	25	33	33	B1	Artery. coronary (GTEx)	EpiXcan	0.999507	artery_coronary	0.999981
1286	ENSG00000226950	DANCR	0.907911	0.0898274	0.363925	0.156051	0.011148	0.25821	0.830382	83	97	97	B1	Artery. coronary (GTEx)	EpiXcan	0.999507	artery_coronary	0.999981
1287	ENSG00000242600	MBL1P	0.907686	0.0727595	0.364044	0.186994	0.267961	5.067e-10	1.47543e-08	50	59	59	B1	Artery. coronary (GTEx)	EpiXcan	0.999507	artery_coronary	0.999981
1288	ENSG00000122863	CHST3	0.905691	0.255295	0.365099	0.0131138	0.0258686	0.0867317	0.382362	3	7	7	B1	Artery. coronary (GTEx)	EpiXcan	0.999507	artery_coronary	0.999981
1289	ENSG00000164761	TNFRSF11B	0.904812	0.122292	0.365565	0.0877114	0.0188189	0.14412	0.569246	48	53	53	B1	Artery. coronary (GTEx)	EpiXcan	0.999507	artery_coronary	0.999981
1290	ENSG00000187193	MT1X	-0.90473	-0.117313	0.365608	0.0434871	0.0525111	0.0139896	0.0840578	15	16	16	B1	Artery. coronary (GTEx)	EpiXcan	0.999507	artery_coronary	0.999981
1291	ENSG00000078403	MLLT10	0.904557	2.93846	0.3657	7.13177e-05	0.0392322	0.0307245	0.164185	1	2	2	B1	Artery. coronary (GTEx)	EpiXcan	0.999507	artery_coronary	0.999981
1292	ENSG00000149177	PTPRJ	-0.90418	-0.593178	0.3659	0.00230842	0.0160817	0.168449	0.636787	1	1	1	B1	Artery. coronary (GTEx)	EpiXcan	0.999507	artery_coronary	0.999981
1293	ENSG00000166797	FAM96A	0.903565	1.52633	0.366226	0.00012451	0.0121644	0.202949	0.719088	2	3	3	B1	Artery. coronary (GTEx)	EpiXcan	0.999507	artery_coronary	0.999981
1294	ENSG00000146373	RNF217	0.90332	0.450129	0.366356	0.00519778	0.0202826	0.133324	0.537206	2	2	2	B1	Artery. coronary (GTEx)	EpiXcan	0.999507	artery_coronary	0.999981
1295	ENSG00000040199	PHLPP2	0.903144	0.065753	0.366449	0.120614	0.109882	0.000158562	0.00155446	24	31	31	B1	Artery. coronary (GTEx)	EpiXcan	0.999507	artery_coronary	0.999981
1296	ENSG00000175106	TVP23C	-0.902169	-0.224747	0.366967	0.0119633	0.0958634	0.000656225	0.0055368	6	11	11	B1	Artery. coronary (GTEx)	EpiXcan	0.999507	artery_coronary	0.999981
1297	ENSG00000118922	KLF12	-0.901854	-0.272474	0.367135	0.00923117	0.0319946	0.0501527	0.246297	4	4	4	B1	Artery. coronary (GTEx)	EpiXcan	0.999507	artery_coronary	0.999981
1298	ENSG00000237975	FLG-AS1	0.901834	0.0838131	0.367145	0.10909	0.314675	5.09845e-12	2.05198e-10	10	14	14	B1	Artery. coronary (GTEx)	EpiXcan	0.999507	artery_coronary	0.999981
1299	ENSG00000104299	INTS9	-0.901485	-0.0938493	0.367331	0.0916639	0.0139273	0.213417	0.744116	58	63	63	B1	Artery. coronary (GTEx)	EpiXcan	0.999507	artery_coronary	0.999981
1300	ENSG00000130589	HELZ2	0.901146	0.119675	0.367511	0.0491624	0.104111	0.000325163	0.00297807	14	18	18	B1	Artery. coronary (GTEx)	EpiXcan	0.999507	artery_coronary	0.999981
1301	ENSG00000260005	AC027601.1	-0.899964	-0.07095	0.368139	0.235948	0.0577295	0.00824891	0.0531926	64	83	83	B1	Artery. coronary (GTEx)	EpiXcan	0.999507	artery_coronary	0.999981
1302	ENSG00000185418	TARSL2	-0.898957	-0.20837	0.368676	0.028954	0.0531851	0.012444	0.0762094	13	18	18	B1	Artery. coronary (GTEx)	EpiXcan	0.999507	artery_coronary	0.999981
1303	ENSG00000170892	TSEN34	0.898688	0.279979	0.368819	0.0110871	0.0193078	0.136574	0.546063	18	24	24	B1	Artery. coronary (GTEx)	EpiXcan	0.999507	artery_coronary	0.999981
1304	ENSG00000254635	WAC-AS1	0.898462	0.122273	0.368939	0.0482591	0.126762	6.42159e-05	0.000694524	9	11	11	B1	Artery. coronary (GTEx)	EpiXcan	0.999507	artery_coronary	0.999981
1305	ENSG00000113140	SPARC	0.898	0.0936977	0.369185	0.0504677	0.0742294	0.00260482	0.0189032	27	35	35	B1	Artery. coronary (GTEx)	EpiXcan	0.999507	artery_coronary	0.999981
1306	ENSG00000139668	WDFY2	-0.897178	-0.207341	0.369624	0.0213024	0.0115901	0.247989	0.812667	11	15	15	B1	Artery. coronary (GTEx)	EpiXcan	0.999507	artery_coronary	0.999981
1307	ENSG00000111445	RFC5	-0.897039	-0.128973	0.369698	0.0817784	0.0788104	0.00221437	0.0163406	37	49	49	B1	Artery. coronary (GTEx)	EpiXcan	0.999507	artery_coronary	0.999981
1308	ENSG00000143850	PLEKHA6	-0.895813	-0.182366	0.370352	0.0289898	0.0429485	0.0246219	0.136319	11	13	13	B1	Artery. coronary (GTEx)	EpiXcan	0.999507	artery_coronary	0.999981
1309	ENSG00000110079	MS4A4A	0.895422	0.162885	0.370561	0.0351762	0.0513232	0.010815	0.067472	13	21	21	B1	Artery. coronary (GTEx)	EpiXcan	0.999507	artery_coronary	0.999981
1310	ENSG00000109180	OCIAD1	0.895092	0.185353	0.370738	0.0371455	0.127767	7.32166e-05	0.000781014	8	10	10	B1	Artery. coronary (GTEx)	EpiXcan	0.999507	artery_coronary	0.999981
1311	ENSG00000239556	AC004951.2	0.894571	0.460656	0.371017	0.00361662	0.0737367	0.00304143	0.0217782	4	5	5	B1	Artery. coronary (GTEx)	EpiXcan	0.999507	artery_coronary	0.999981
1312	ENSG00000198468	FLVCR1-AS1	0.893543	0.0700042	0.371566	0.1402	0.494756	2.13879e-20	3.08824e-18	20	26	26	B1	Artery. coronary (GTEx)	EpiXcan	0.999507	artery_coronary	0.999981
1313	ENSG00000163389	POGLUT1	0.893534	0.0764846	0.371571	0.133136	0.33582	1.57675e-12	6.9886e-11	23	29	29	B1	Artery. coronary (GTEx)	EpiXcan	0.999507	artery_coronary	0.999981
1314	ENSG00000186907	RTN4RL2	-0.892709	-0.237664	0.372013	0.0121559	0.0268655	0.0774411	0.34932	10	10	10	B1	Artery. coronary (GTEx)	EpiXcan	0.999507	artery_coronary	0.999981
1315	ENSG00000254429	AP001972.1	-0.892562	-0.230492	0.372092	0.0189504	0.100442	0.000516755	0.00448708	5	5	5	B1	Artery. coronary (GTEx)	EpiXcan	0.999507	artery_coronary	0.999981
1316	ENSG00000104205	SGK3	0.892549	0.335849	0.372099	0.00986787	0.0103458	0.285548	0.876867	7	7	7	B1	Artery. coronary (GTEx)	EpiXcan	0.999507	artery_coronary	0.999981
1317	ENSG00000137210	TMEM14B	0.892081	0.174285	0.37235	0.0306828	0.0114545	0.236019	0.790076	16	23	23	B1	Artery. coronary (GTEx)	EpiXcan	0.999507	artery_coronary	0.999981
1318	ENSG00000176597	B3GNT5	-0.891822	-0.175369	0.372488	0.0616003	0.0785878	0.00192179	0.0144171	11	11	11	B1	Artery. coronary (GTEx)	EpiXcan	0.999507	artery_coronary	0.999981
1319	ENSG00000272668	AL590560.2	0.891303	0.177173	0.372767	0.0451692	0.577682	1.68192e-26	7.13848e-24	5	6	6	B1	Artery. coronary (GTEx)	EpiXcan	0.999507	artery_coronary	0.999981
1320	ENSG00000206530	CFAP44	0.89125	0.0752233	0.372795	0.119236	0.0219995	0.113692	0.475194	54	66	66	B1	Artery. coronary (GTEx)	EpiXcan	0.999507	artery_coronary	0.999981
1321	ENSG00000184441	AP001062.1	-0.891039	-0.109402	0.372908	0.0605065	0.0951823	0.000486471	0.00425845	25	32	32	B1	Artery. coronary (GTEx)	EpiXcan	0.999507	artery_coronary	0.999981
1322	ENSG00000162341	TPCN2	-0.89086	-0.0952923	0.373004	0.0750885	0.299082	8.23151e-11	2.77141e-09	8	11	11	B1	Artery. coronary (GTEx)	EpiXcan	0.999507	artery_coronary	0.999981
1323	ENSG00000249673	NOP14-AS1	0.888779	0.255703	0.374122	0.0075872	0.0259468	0.081521	0.363973	8	10	10	B1	Artery. coronary (GTEx)	EpiXcan	0.999507	artery_coronary	0.999981
1324	ENSG00000178386	ZNF223	-0.888685	-0.0956231	0.374172	0.0680046	0.114604	0.000206461	0.0019725	26	31	31	B1	Artery. coronary (GTEx)	EpiXcan	0.999507	artery_coronary	0.999981
1325	ENSG00000225217	HSPA7	-0.888581	-0.0904465	0.374228	0.112784	0.348689	9.63697e-13	4.42223e-11	12	14	14	B1	Artery. coronary (GTEx)	EpiXcan	0.999507	artery_coronary	0.999981
1326	ENSG00000241106	HLA-DOB	-0.888142	-0.0673766	0.374464	0.147847	0.405792	3.54908e-16	2.61624e-14	33	37	37	B1	Artery. coronary (GTEx)	EpiXcan	0.999507	artery_coronary	0.999981
1327	ENSG00000184752	NDUFA12	-0.887732	-0.196294	0.374685	0.010727	0.0135938	0.196872	0.705159	4	4	4	B1	Artery. coronary (GTEx)	EpiXcan	0.999507	artery_coronary	0.999981
1328	ENSG00000142632	ARHGEF19	0.887545	0.051946	0.374786	0.290235	0.351806	8.94354e-14	4.674e-12	56	69	69	B1	Artery. coronary (GTEx)	EpiXcan	0.999507	artery_coronary	0.999981
1329	ENSG00000106246	PTCD1	-0.887488	-0.526022	0.374816	0.00479586	0.0486107	0.0186738	0.108121	4	5	5	B1	Artery. coronary (GTEx)	EpiXcan	0.999507	artery_coronary	0.999981
1330	ENSG00000076706	MCAM	0.887217	0.149585	0.374962	0.0558248	0.0516854	0.0132803	0.0803819	22	29	29	B1	Artery. coronary (GTEx)	EpiXcan	0.999507	artery_coronary	0.999981
1331	ENSG00000198198	SZT2	-0.886886	-0.174459	0.37514	0.0292836	0.020651	0.121864	0.501194	10	11	11	B1	Artery. coronary (GTEx)	EpiXcan	0.999507	artery_coronary	0.999981
1332	ENSG00000171055	FEZ2	-0.886846	-0.246371	0.375162	0.00856656	0.0279209	0.0720556	0.329807	2	4	4	B1	Artery. coronary (GTEx)	EpiXcan	0.999507	artery_coronary	0.999981
1333	ENSG00000140367	UBE2Q2	0.886472	0.0695635	0.375363	0.167897	0.0179727	0.146544	0.575997	26	27	27	B1	Artery. coronary (GTEx)	EpiXcan	0.999507	artery_coronary	0.999981
1334	ENSG00000213889	PPM1N	-0.885333	-0.0627908	0.375977	0.23783	0.0251965	0.0911992	0.398138	92	119	119	B1	Artery. coronary (GTEx)	EpiXcan	0.999507	artery_coronary	0.999981
1335	ENSG00000180448	ARHGAP45	-0.885249	-5.06525	0.376022	2.553e-05	0.0377481	0.0343004	0.17966	2	4	4	B1	Artery. coronary (GTEx)	EpiXcan	0.999507	artery_coronary	0.999981
1336	ENSG00000164168	TMEM184C	0.884701	0.579881	0.376318	0.00208803	0.0106361	0.262114	0.838414	12	14	14	B1	Artery. coronary (GTEx)	EpiXcan	0.999507	artery_coronary	0.999981
1337	ENSG00000137038	DMAC1	0.884197	0.973802	0.37659	0.000706249	0.0492003	0.0137181	0.0826391	4	5	5	B1	Artery. coronary (GTEx)	EpiXcan	0.999507	artery_coronary	0.999981
1338	ENSG00000177302	TOP3A	-0.883704	-0.133941	0.376856	0.0256042	0.0171997	0.166177	0.63041	22	28	28	B1	Artery. coronary (GTEx)	EpiXcan	0.999507	artery_coronary	0.999981
1339	ENSG00000171714	ANO5	-0.883459	-0.054588	0.376988	0.196861	0.360718	2.68224e-13	1.29543e-11	33	45	45	B1	Artery. coronary (GTEx)	EpiXcan	0.999507	artery_coronary	0.999981
1340	ENSG00000164124	TMEM144	0.883033	0.112096	0.377218	0.0484398	0.117391	6.32306e-05	0.000684924	19	21	21	B1	Artery. coronary (GTEx)	EpiXcan	0.999507	artery_coronary	0.999981
1341	ENSG00000087085	ACHE	0.882705	0.0669458	0.377396	0.135125	0.366419	1.13945e-13	5.82451e-12	12	13	13	B1	Artery. coronary (GTEx)	EpiXcan	0.999507	artery_coronary	0.999981
1342	ENSG00000258289	CHURC1	-0.881902	-0.0718389	0.37783	0.144243	0.283519	2.36301e-10	7.42071e-09	12	13	13	B1	Artery. coronary (GTEx)	EpiXcan	0.999507	artery_coronary	0.999981
1343	ENSG00000177853	ZNF518A	0.881802	0.308525	0.377884	0.00658141	0.0129316	0.223854	0.764707	7	9	9	B1	Artery. coronary (GTEx)	EpiXcan	0.999507	artery_coronary	0.999981
1344	ENSG00000256594	AC010186.2	0.88161	0.0956491	0.377988	0.0353542	0.0267303	0.0834043	0.370854	15	15	15	B1	Artery. coronary (GTEx)	EpiXcan	0.999507	artery_coronary	0.999981
1345	ENSG00000138380	CARF	0.881269	0.193168	0.378172	0.0237829	0.117255	0.000147586	0.00145878	11	11	11	B1	Artery. coronary (GTEx)	EpiXcan	0.999507	artery_coronary	0.999981
1346	ENSG00000173715	C11orf80	-0.881134	-0.145361	0.378245	0.0314638	0.138046	1.72758e-05	0.000215079	3	5	5	B1	Artery. coronary (GTEx)	EpiXcan	0.999507	artery_coronary	0.999981
1347	ENSG00000197816	CCDC180	0.88107	0.244669	0.37828	0.0119786	0.0374323	0.0387905	0.199963	4	6	6	B1	Artery. coronary (GTEx)	EpiXcan	0.999507	artery_coronary	0.999981
1348	ENSG00000164068	RNF123	0.880462	0.0419771	0.378609	0.231913	0.15354	8.11385e-06	0.000108645	41	53	53	B1	Artery. coronary (GTEx)	EpiXcan	0.999507	artery_coronary	0.999981
1349	ENSG00000110811	P3H3	-0.880332	-0.223834	0.378679	0.0237982	0.0400783	0.0266282	0.145799	12	14	14	B1	Artery. coronary (GTEx)	EpiXcan	0.999507	artery_coronary	0.999981
1350	ENSG00000167674	HDGFL2	-0.880021	-0.0898449	0.378848	0.058492	0.0576518	0.00693693	0.0455716	22	29	29	B1	Artery. coronary (GTEx)	EpiXcan	0.999507	artery_coronary	0.999981
1351	ENSG00000106003	LFNG	0.879693	0.126223	0.379026	0.0473669	0.0252783	0.0898942	0.393731	19	22	22	B1	Artery. coronary (GTEx)	EpiXcan	0.999507	artery_coronary	0.999981
1352	ENSG00000107819	SFXN3	0.879271	0.250284	0.379254	0.0134307	0.0205464	0.115694	0.481692	7	8	8	B1	Artery. coronary (GTEx)	EpiXcan	0.999507	artery_coronary	0.999981
1353	ENSG00000134186	PRPF38B	0.879002	1.45809	0.3794	0.000345344	0.0137554	0.187189	0.682577	1	1	1	B1	Artery. coronary (GTEx)	EpiXcan	0.999507	artery_coronary	0.999981
1354	ENSG00000163239	TDRD10	-0.878969	-0.419185	0.379418	0.00264895	0.139916	2.87829e-05	0.000339052	5	8	8	B1	Artery. coronary (GTEx)	EpiXcan	0.999507	artery_coronary	0.999981
1355	ENSG00000101224	CDC25B	0.878238	0.0979289	0.379814	0.136274	0.0916942	0.000378921	0.00341078	47	59	59	B1	Artery. coronary (GTEx)	EpiXcan	0.999507	artery_coronary	0.999981
1356	ENSG00000168032	ENTPD3	-0.877903	-0.135833	0.379997	0.0335768	0.0603195	0.00411011	0.0286257	9	10	10	B1	Artery. coronary (GTEx)	EpiXcan	0.999507	artery_coronary	0.999981
1357	ENSG00000092036	HAUS4	-0.877377	-0.0490973	0.380282	0.268742	0.379731	8.57956e-19	1.00979e-16	14	23	23	B1	Artery. coronary (GTEx)	EpiXcan	0.999507	artery_coronary	0.999981
1358	ENSG00000166896	ATP23	-0.876822	-0.0572681	0.380583	0.209602	0.640393	2.45186e-31	2.1463e-28	11	15	15	B1	Artery. coronary (GTEx)	EpiXcan	0.999507	artery_coronary	0.999981
1359	ENSG00000165912	PACSIN3	0.876701	0.308039	0.380649	0.0111589	0.0265472	0.0758429	0.34346	3	3	3	B1	Artery. coronary (GTEx)	EpiXcan	0.999507	artery_coronary	0.999981
1360	ENSG00000197766	CFD	-0.876482	-0.189003	0.380768	0.0252193	0.0168286	0.163362	0.623634	13	25	25	B1	Artery. coronary (GTEx)	EpiXcan	0.999507	artery_coronary	0.999981
1361	ENSG00000170310	STX8	0.876356	0.173136	0.380837	0.0338636	0.0220805	0.106127	0.450292	34	42	42	B1	Artery. coronary (GTEx)	EpiXcan	0.999507	artery_coronary	0.999981
1362	ENSG00000166435	XRRA1	0.875874	0.0352778	0.381099	0.408752	0.426471	5.43612e-21	8.27589e-19	16	18	18	B1	Artery. coronary (GTEx)	EpiXcan	0.999507	artery_coronary	0.999981
1363	ENSG00000248508	SRP14-AS1	0.875871	1.27949	0.3811	0.000383815	0.29132	7.60707e-11	2.57977e-09	1	3	3	B1	Artery. coronary (GTEx)	EpiXcan	0.999507	artery_coronary	0.999981
1364	ENSG00000197746	PSAP	0.874926	0.0461355	0.381614	0.225316	0.0194553	0.125062	0.510973	88	115	115	B1	Artery. coronary (GTEx)	EpiXcan	0.999507	artery_coronary	0.999981
1365	ENSG00000066056	TIE1	0.874651	0.201169	0.381764	0.00790687	0.0161042	0.168609	0.637219	5	6	6	B1	Artery. coronary (GTEx)	EpiXcan	0.999507	artery_coronary	0.999981
1366	ENSG00000132005	RFX1	0.874152	0.485093	0.382035	0.00413767	0.0348018	0.0434106	0.219815	4	7	7	B1	Artery. coronary (GTEx)	EpiXcan	0.999507	artery_coronary	0.999981
1367	ENSG00000119599	DCAF4	-0.873743	-0.109733	0.382258	0.0633749	0.17964	1.31507e-06	2.05339e-05	24	30	30	B1	Artery. coronary (GTEx)	EpiXcan	0.999507	artery_coronary	0.999981
1368	ENSG00000130714	POMT1	-0.873483	-0.0757855	0.3824	0.0706852	0.0893331	0.000825229	0.00680292	20	24	24	B1	Artery. coronary (GTEx)	EpiXcan	0.999507	artery_coronary	0.999981
1369	ENSG00000126214	KLC1	0.872671	0.145392	0.382842	0.0370237	0.0113064	0.258257	0.830382	13	15	15	B1	Artery. coronary (GTEx)	EpiXcan	0.999507	artery_coronary	0.999981
1370	ENSG00000110427	KIAA1549L	0.872581	0.130243	0.382892	0.0309125	0.0557119	0.0081538	0.0526763	9	11	11	B1	Artery. coronary (GTEx)	EpiXcan	0.999507	artery_coronary	0.999981
1371	ENSG00000144043	TEX261	0.871607	0.220026	0.383423	0.0159798	0.0649948	0.00480779	0.032912	4	5	5	B1	Artery. coronary (GTEx)	EpiXcan	0.999507	artery_coronary	0.999981
1372	ENSG00000176928	GCNT4	0.871587	0.126679	0.383434	0.0491845	0.0940439	0.000847348	0.0069613	35	44	44	B1	Artery. coronary (GTEx)	EpiXcan	0.999507	artery_coronary	0.999981
1373	ENSG00000100814	CCNB1IP1	0.870224	0.267217	0.384178	0.00993596	0.0457854	0.0201435	0.115126	7	8	8	B1	Artery. coronary (GTEx)	EpiXcan	0.999507	artery_coronary	0.999981
1374	ENSG00000137801	THBS1	0.869991	0.0948122	0.384306	0.0411298	0.0480761	0.0173498	0.101759	24	26	26	B1	Artery. coronary (GTEx)	EpiXcan	0.999507	artery_coronary	0.999981
1375	ENSG00000142798	HSPG2	-0.869415	-0.289414	0.38462	0.0100691	0.0152196	0.188636	0.685981	22	25	25	B1	Artery. coronary (GTEx)	EpiXcan	0.999507	artery_coronary	0.999981
1376	ENSG00000171819	ANGPTL7	-0.869348	-0.157235	0.384657	0.0283461	0.0630136	0.00621019	0.0413599	27	31	31	B1	Artery. coronary (GTEx)	EpiXcan	0.999507	artery_coronary	0.999981
1377	ENSG00000015532	XYLT2	0.869334	0.293579	0.384664	0.00922893	0.0403335	0.0326733	0.172753	2	2	2	B1	Artery. coronary (GTEx)	EpiXcan	0.999507	artery_coronary	0.999981
1378	ENSG00000198431	TXNRD1	-0.868665	-0.527212	0.38503	0.00198673	0.0107638	0.268101	0.85013	4	5	5	B1	Artery. coronary (GTEx)	EpiXcan	0.999507	artery_coronary	0.999981
1379	ENSG00000263874	LINC00672	-0.868452	-0.460349	0.385147	0.00323975	0.0243516	0.0887898	0.390059	3	6	6	B1	Artery. coronary (GTEx)	EpiXcan	0.999507	artery_coronary	0.999981
1380	ENSG00000141404	GNAL	-0.867344	-0.115471	0.385754	0.0302278	0.153309	1.20638e-05	0.000156017	12	16	16	B1	Artery. coronary (GTEx)	EpiXcan	0.999507	artery_coronary	0.999981
1381	ENSG00000109099	PMP22	-0.867245	-0.11621	0.385808	0.0787174	0.0110399	0.259814	0.833667	47	52	52	B1	Artery. coronary (GTEx)	EpiXcan	0.999507	artery_coronary	0.999981
1382	ENSG00000084774	CAD	-0.866902	-0.242354	0.385996	0.0213001	0.0501361	0.0153372	0.0912543	7	8	8	B1	Artery. coronary (GTEx)	EpiXcan	0.999507	artery_coronary	0.999981
1383	ENSG00000238105	GOLGA2P5	0.864888	0.11684	0.3871	0.0324436	0.0231236	0.0973944	0.41908	14	16	16	B1	Artery. coronary (GTEx)	EpiXcan	0.999507	artery_coronary	0.999981
1384	ENSG00000156414	TDRD9	0.864789	0.105313	0.387155	0.0732899	0.0883756	0.000775971	0.00644618	19	28	28	B1	Artery. coronary (GTEx)	EpiXcan	0.999507	artery_coronary	0.999981
1385	ENSG00000174721	FGFBP3	-0.864329	-0.265475	0.387407	0.0296103	0.0322491	0.0507809	0.248945	7	8	8	B1	Artery. coronary (GTEx)	EpiXcan	0.999507	artery_coronary	0.999981
1386	ENSG00000130312	MRPL34	0.864011	0.111813	0.387582	0.08649	0.272429	4.92255e-10	1.43951e-08	9	13	13	B1	Artery. coronary (GTEx)	EpiXcan	0.999507	artery_coronary	0.999981
1387	ENSG00000141446	ESCO1	0.863847	0.171183	0.387672	0.0429839	0.0519503	0.0150333	0.089675	14	18	18	B1	Artery. coronary (GTEx)	EpiXcan	0.999507	artery_coronary	0.999981
1388	ENSG00000173269	MMRN2	0.863614	3.83497	0.3878	0.000102453	0.0104557	0.250586	0.817543	1	1	1	B1	Artery. coronary (GTEx)	EpiXcan	0.999507	artery_coronary	0.999981
1389	ENSG00000135108	FBXO21	0.863421	0.171815	0.387906	0.0223148	0.0134484	0.201484	0.715559	31	35	35	B1	Artery. coronary (GTEx)	EpiXcan	0.999507	artery_coronary	0.999981
1390	ENSG00000139438	FAM222A	0.863281	0.602292	0.387983	0.00201514	0.0109541	0.26032	0.834909	3	4	4	B1	Artery. coronary (GTEx)	EpiXcan	0.999507	artery_coronary	0.999981
1391	ENSG00000187715	KBTBD12	0.863276	0.212468	0.387986	0.0139158	0.148721	1.57207e-05	0.000198364	7	13	13	B1	Artery. coronary (GTEx)	EpiXcan	0.999507	artery_coronary	0.999981
1392	ENSG00000254838	GVINP1	-0.86314	-0.13307	0.388061	0.0640419	0.0292793	0.0537125	0.260691	24	33	33	B1	Artery. coronary (GTEx)	EpiXcan	0.999507	artery_coronary	0.999981
1393	ENSG00000258057	BCDIN3D-AS1	-0.8627	-0.219507	0.388303	0.0131032	0.054673	0.0119156	0.0734873	16	19	19	B1	Artery. coronary (GTEx)	EpiXcan	0.999507	artery_coronary	0.999981
1394	ENSG00000189306	RRP7A	-0.862194	-0.119793	0.388581	0.0544205	0.11081	0.000249648	0.00234669	13	18	18	B1	Artery. coronary (GTEx)	EpiXcan	0.999507	artery_coronary	0.999981
1395	ENSG00000213402	PTPRCAP	0.862109	0.133489	0.388627	0.0375264	0.199306	7.40881e-08	1.48293e-06	12	17	17	B1	Artery. coronary (GTEx)	EpiXcan	0.999507	artery_coronary	0.999981
1396	ENSG00000103671	TRIP4	0.862081	0.066379	0.388643	0.120233	0.288814	1.78428e-10	5.654e-09	26	31	31	B1	Artery. coronary (GTEx)	EpiXcan	0.999507	artery_coronary	0.999981
1397	ENSG00000066926	FECH	0.861997	0.127526	0.388689	0.0606171	0.121749	0.000107735	0.00109901	6	9	9	B1	Artery. coronary (GTEx)	EpiXcan	0.999507	artery_coronary	0.999981
1398	ENSG00000142669	SH3BGRL3	-0.861766	-0.177225	0.388816	0.0630346	0.0240137	0.098862	0.424222	25	30	30	B1	Artery. coronary (GTEx)	EpiXcan	0.999507	artery_coronary	0.999981
1399	ENSG00000197062	ZSCAN26	0.861477	0.163806	0.388975	0.0195358	0.0632808	0.00653055	0.0432107	10	14	14	B1	Artery. coronary (GTEx)	EpiXcan	0.999507	artery_coronary	0.999981
1400	ENSG00000124380	SNRNP27	-0.860895	-0.127861	0.389296	0.0364077	0.0142234	0.188363	0.685606	15	16	16	B1	Artery. coronary (GTEx)	EpiXcan	0.999507	artery_coronary	0.999981
1401	ENSG00000116273	PHF13	-0.860706	-0.0735074	0.3894	0.108147	0.0293768	0.0597533	0.283121	38	47	47	B1	Artery. coronary (GTEx)	EpiXcan	0.999507	artery_coronary	0.999981
1402	ENSG00000140471	LINS1	-0.860522	-0.172675	0.389501	0.0181972	0.0880722	0.00117305	0.0092468	10	15	15	B1	Artery. coronary (GTEx)	EpiXcan	0.999507	artery_coronary	0.999981
1403	ENSG00000148290	SURF1	0.859849	0.0841148	0.389872	0.0724878	0.167756	2.82244e-06	4.13939e-05	23	32	32	B1	Artery. coronary (GTEx)	EpiXcan	0.999507	artery_coronary	0.999981
1404	ENSG00000234009	RPL5P34	0.859294	0.0965395	0.390178	0.0594192	0.0200439	0.135182	0.542571	24	26	26	B1	Artery. coronary (GTEx)	EpiXcan	0.999507	artery_coronary	0.999981
1405	ENSG00000164244	PRRC1	-0.858803	-0.17957	0.390449	0.0133207	0.0232839	0.0946044	0.409592	5	5	5	B1	Artery. coronary (GTEx)	EpiXcan	0.999507	artery_coronary	0.999981
1406	ENSG00000106125	MINDY4	0.857644	0.074518	0.391089	0.219845	0.182709	6.55854e-07	1.07689e-05	50	60	60	B1	Artery. coronary (GTEx)	EpiXcan	0.999507	artery_coronary	0.999981
1407	ENSG00000134198	TSPAN2	-0.857317	-0.061276	0.39127	0.067289	0.0321737	0.0522531	0.254914	21	26	26	B1	Artery. coronary (GTEx)	EpiXcan	0.999507	artery_coronary	0.999981
1408	ENSG00000128294	TPST2	0.857297	0.0709972	0.391281	0.121213	0.132707	4.22934e-05	0.000478096	29	33	33	B1	Artery. coronary (GTEx)	EpiXcan	0.999507	artery_coronary	0.999981
1409	ENSG00000136108	CKAP2	-0.857225	-0.0689101	0.391321	0.0978565	0.237589	2.67036e-09	6.91331e-08	24	29	29	B1	Artery. coronary (GTEx)	EpiXcan	0.999507	artery_coronary	0.999981
1410	ENSG00000108828	VAT1	-0.85696	-0.138315	0.391467	0.0318414	0.086172	0.00104551	0.00836263	11	12	12	B1	Artery. coronary (GTEx)	EpiXcan	0.999507	artery_coronary	0.999981
1411	ENSG00000155085	AK9	0.856548	0.0921952	0.391695	0.0691726	0.238456	1.53674e-08	3.51119e-07	5	7	7	B1	Artery. coronary (GTEx)	EpiXcan	0.999507	artery_coronary	0.999981
1412	ENSG00000130477	UNC13A	-0.85649	-0.233173	0.391727	0.0225634	0.0266853	0.08363	0.371704	12	17	17	B1	Artery. coronary (GTEx)	EpiXcan	0.999507	artery_coronary	0.999981
1413	ENSG00000164975	SNAPC3	-0.855811	-0.395616	0.392102	0.00306207	0.0252661	0.0889865	0.390581	2	2	2	B1	Artery. coronary (GTEx)	EpiXcan	0.999507	artery_coronary	0.999981
1414	ENSG00000117335	CD46	0.855724	0.232146	0.39215	0.0120863	0.144747	1.7099e-05	0.000213639	5	9	9	B1	Artery. coronary (GTEx)	EpiXcan	0.999507	artery_coronary	0.999981
1415	ENSG00000185808	PIGP	0.855594	0.0632572	0.392222	0.233264	0.457022	3.17872e-18	3.39856e-16	15	19	19	B1	Artery. coronary (GTEx)	EpiXcan	0.999507	artery_coronary	0.999981
1416	ENSG00000133121	STARD13	0.855534	0.529984	0.392256	0.0018502	0.0147841	0.193495	0.697937	5	6	6	B1	Artery. coronary (GTEx)	EpiXcan	0.999507	artery_coronary	0.999981
1417	ENSG00000197566	ZNF624	-0.85481	-0.36552	0.392656	0.0067241	0.100076	0.000480853	0.00421454	4	5	5	B1	Artery. coronary (GTEx)	EpiXcan	0.999507	artery_coronary	0.999981
1418	ENSG00000105186	ANKRD27	0.854684	0.0769918	0.392726	0.0936749	0.215473	4.37695e-08	9.26037e-07	11	15	15	B1	Artery. coronary (GTEx)	EpiXcan	0.999507	artery_coronary	0.999981
1419	ENSG00000137806	NDUFAF1	-0.854499	-0.220832	0.392829	0.0168622	0.012562	0.232124	0.781957	11	14	14	B1	Artery. coronary (GTEx)	EpiXcan	0.999507	artery_coronary	0.999981
1420	ENSG00000204839	MROH6	-0.852424	-0.262146	0.393979	0.00894363	0.10665	0.000234577	0.00221992	5	6	6	B1	Artery. coronary (GTEx)	EpiXcan	0.999507	artery_coronary	0.999981
1421	ENSG00000138193	PLCE1	0.851719	0.106343	0.39437	0.0550526	0.052238	0.0125266	0.0766481	22	24	24	B1	Artery. coronary (GTEx)	EpiXcan	0.999507	artery_coronary	0.999981
1422	ENSG00000258429	PDF	-0.850861	-0.130501	0.394846	0.0368388	0.0519461	0.0127624	0.0778189	9	11	11	B1	Artery. coronary (GTEx)	EpiXcan	0.999507	artery_coronary	0.999981
1423	ENSG00000169783	LINGO1	-0.85065	-0.156098	0.394964	0.0275575	0.0541494	0.0096951	0.0614433	14	17	17	B1	Artery. coronary (GTEx)	EpiXcan	0.999507	artery_coronary	0.999981
1424	ENSG00000244731	C4A	-0.849905	-0.0739799	0.395378	0.109341	0.159718	1.47139e-06	2.27309e-05	24	28	28	B1	Artery. coronary (GTEx)	EpiXcan	0.999507	artery_coronary	0.999981
1425	ENSG00000121417	ZNF211	0.848248	0.264332	0.3963	0.00649974	0.0117054	0.238922	0.796063	1	1	1	B1	Artery. coronary (GTEx)	EpiXcan	0.999507	artery_coronary	0.999981
1426	ENSG00000059691	GATB	-0.848039	-0.0885822	0.396416	0.0827071	0.209462	1.01417e-07	1.97011e-06	10	12	12	B1	Artery. coronary (GTEx)	EpiXcan	0.999507	artery_coronary	0.999981
1427	ENSG00000131143	COX4I1	0.847922	0.556054	0.396482	0.00137653	0.0183184	0.148739	0.582073	3	4	4	B1	Artery. coronary (GTEx)	EpiXcan	0.999507	artery_coronary	0.999981
1428	ENSG00000150938	CRIM1	0.847714	0.0506635	0.396597	0.271249	0.132207	4.96013e-05	0.000551362	106	126	126	B1	Artery. coronary (GTEx)	EpiXcan	0.999507	artery_coronary	0.999981
1429	ENSG00000188993	LRRC66	0.847363	0.206995	0.396793	0.0184743	0.0226858	0.107987	0.456802	29	32	32	B1	Artery. coronary (GTEx)	EpiXcan	0.999507	artery_coronary	0.999981
1430	ENSG00000025708	TYMP	0.847313	0.0587685	0.39682	0.141344	0.161085	3.81683e-06	5.4717e-05	25	33	33	B1	Artery. coronary (GTEx)	EpiXcan	0.999507	artery_coronary	0.999981
1431	ENSG00000158604	TMED4	-0.846632	-0.199749	0.3972	0.0254024	0.0263685	0.0840499	0.372698	16	18	18	B1	Artery. coronary (GTEx)	EpiXcan	0.999507	artery_coronary	0.999981
1432	ENSG00000090382	LYZ	-0.845074	-0.605958	0.39807	0.00169804	0.0258241	0.0808958	0.361643	5	9	9	B1	Artery. coronary (GTEx)	EpiXcan	0.999507	artery_coronary	0.999981
1433	ENSG00000245680	ZNF585B	-0.844536	-0.216723	0.39837	0.0130996	0.0173038	0.158518	0.610281	9	13	13	B1	Artery. coronary (GTEx)	EpiXcan	0.999507	artery_coronary	0.999981
1434	ENSG00000091136	LAMB1	-0.844218	-0.204904	0.398548	0.017242	0.0630697	0.00589752	0.03963	8	9	9	B1	Artery. coronary (GTEx)	EpiXcan	0.999507	artery_coronary	0.999981
1435	ENSG00000116406	EDEM3	0.844185	0.0652963	0.398566	0.180672	0.388323	1.28333e-14	7.64862e-13	10	11	11	B1	Artery. coronary (GTEx)	EpiXcan	0.999507	artery_coronary	0.999981
1436	ENSG00000184371	CSF1	-0.843823	-0.171902	0.398768	0.021149	0.0131176	0.226994	0.772228	14	15	15	B1	Artery. coronary (GTEx)	EpiXcan	0.999507	artery_coronary	0.999981
1437	ENSG00000184828	ZBTB7C	-0.843271	-0.410165	0.399077	0.00484817	0.0129643	0.22292	0.763378	3	3	3	B1	Artery. coronary (GTEx)	EpiXcan	0.999507	artery_coronary	0.999981
1438	ENSG00000272338	AC067838.1	-0.842352	-0.186685	0.399591	0.0171189	0.0809407	0.00199493	0.0149098	8	13	13	B1	Artery. coronary (GTEx)	EpiXcan	0.999507	artery_coronary	0.999981
1439	ENSG00000065621	GSTO2	-0.841972	-0.31605	0.399804	0.00558894	0.0856888	0.00157992	0.0120854	3	4	4	B1	Artery. coronary (GTEx)	EpiXcan	0.999507	artery_coronary	0.999981
1440	ENSG00000120647	CCDC77	0.841412	0.15588	0.400117	0.0383289	0.0587358	0.00744636	0.0485538	11	16	16	B1	Artery. coronary (GTEx)	EpiXcan	0.999507	artery_coronary	0.999981
1441	ENSG00000173327	MAP3K11	-0.840579	-0.110356	0.400584	0.0626582	0.175917	1.84286e-06	2.79039e-05	28	35	35	B1	Artery. coronary (GTEx)	EpiXcan	0.999507	artery_coronary	0.999981
1442	ENSG00000198440	ZNF583	0.840438	0.108828	0.400663	0.066525	0.0183688	0.133658	0.537935	27	35	35	B1	Artery. coronary (GTEx)	EpiXcan	0.999507	artery_coronary	0.999981
1443	ENSG00000100731	PCNX1	0.840046	0.0515989	0.400882	0.172053	0.220309	4.11101e-08	8.73731e-07	36	42	42	B1	Artery. coronary (GTEx)	EpiXcan	0.999507	artery_coronary	0.999981
1444	ENSG00000183570	PCBP3	0.839852	0.184584	0.400991	0.0195862	0.123833	7.32147e-05	0.000781014	2	2	2	B1	Artery. coronary (GTEx)	EpiXcan	0.999507	artery_coronary	0.999981
1445	ENSG00000134297	PLEKHA8P1	0.839127	0.350272	0.401398	0.0059367	0.0220351	0.112206	0.470525	6	7	7	B1	Artery. coronary (GTEx)	EpiXcan	0.999507	artery_coronary	0.999981
1446	ENSG00000162385	MAGOH	0.837489	0.265869	0.402318	0.0132613	0.03193	0.0566023	0.271033	3	3	3	B1	Artery. coronary (GTEx)	EpiXcan	0.999507	artery_coronary	0.999981
1447	ENSG00000255182	AC084125.2	0.837295	0.121546	0.402427	0.0398946	0.185196	1.472e-06	2.27309e-05	5	7	7	B1	Artery. coronary (GTEx)	EpiXcan	0.999507	artery_coronary	0.999981
1448	ENSG00000136205	TNS3	0.836115	0.204895	0.40309	0.0130517	0.0755667	0.00308844	0.0220923	9	11	11	B1	Artery. coronary (GTEx)	EpiXcan	0.999507	artery_coronary	0.999981
1449	ENSG00000141219	C17orf80	0.835943	0.112756	0.403187	0.0129945	0.0127838	0.231625	0.781407	10	12	12	B1	Artery. coronary (GTEx)	EpiXcan	0.999507	artery_coronary	0.999981
1450	ENSG00000113273	ARSB	-0.835729	-0.137711	0.403308	0.021383	0.0624915	0.00745259	0.0485719	9	12	12	B1	Artery. coronary (GTEx)	EpiXcan	0.999507	artery_coronary	0.999981
1451	ENSG00000085719	CPNE3	-0.834656	-0.244806	0.403911	0.00796966	0.0297572	0.0624524	0.293625	8	10	10	B1	Artery. coronary (GTEx)	EpiXcan	0.999507	artery_coronary	0.999981
1452	ENSG00000182771	GRID1	-0.834136	-0.0892158	0.404204	0.0561827	0.116675	0.000183688	0.0017792	25	31	31	B1	Artery. coronary (GTEx)	EpiXcan	0.999507	artery_coronary	0.999981
1453	ENSG00000198373	WWP2	0.833365	0.369647	0.404639	0.00879239	0.0812704	0.0016632	0.0126602	7	10	10	B1	Artery. coronary (GTEx)	EpiXcan	0.999507	artery_coronary	0.999981
1454	ENSG00000153113	CAST	0.832692	0.125843	0.405019	0.0367094	0.0508912	0.0143295	0.085879	11	20	20	B1	Artery. coronary (GTEx)	EpiXcan	0.999507	artery_coronary	0.999981
1455	ENSG00000167461	RAB8A	0.832688	0.456999	0.405021	0.00212324	0.115039	0.000196975	0.00189611	9	12	12	B1	Artery. coronary (GTEx)	EpiXcan	0.999507	artery_coronary	0.999981
1456	ENSG00000270696	AC005034.3	-0.832144	-0.0871306	0.405328	0.10188	0.227334	3.16348e-08	6.92817e-07	17	20	20	B1	Artery. coronary (GTEx)	EpiXcan	0.999507	artery_coronary	0.999981
1457	ENSG00000255198	SNHG9	-0.832055	-0.160778	0.405378	0.0214883	0.221604	2.36383e-08	5.27194e-07	3	4	4	B1	Artery. coronary (GTEx)	EpiXcan	0.999507	artery_coronary	0.999981
1458	ENSG00000104756	KCTD9	-0.831425	-0.291094	0.405734	0.00673956	0.0560634	0.0110155	0.0686008	26	32	32	B1	Artery. coronary (GTEx)	EpiXcan	0.999507	artery_coronary	0.999981
1459	ENSG00000205084	TMEM231	-0.830779	-0.472767	0.406099	0.0143635	0.075517	0.00201649	0.0150549	14	21	21	B1	Artery. coronary (GTEx)	EpiXcan	0.999507	artery_coronary	0.999981
1460	ENSG00000267390	AC036176.1	-0.83077	-0.153159	0.406104	0.0655226	0.0185655	0.138715	0.552886	24	26	26	B1	Artery. coronary (GTEx)	EpiXcan	0.999507	artery_coronary	0.999981
1461	ENSG00000163964	PIGX	0.830325	0.0657493	0.406355	0.209626	0.152144	2.29501e-06	3.40507e-05	37	48	48	B1	Artery. coronary (GTEx)	EpiXcan	0.999507	artery_coronary	0.999981
1462	ENSG00000103047	TANGO6	-0.829218	-0.0877166	0.406981	0.038375	0.0917612	0.000882257	0.00720939	18	22	22	B1	Artery. coronary (GTEx)	EpiXcan	0.999507	artery_coronary	0.999981
1463	ENSG00000188171	ZNF626	-0.829001	-0.116693	0.407104	0.0245039	0.16987	2.21411e-06	3.30254e-05	10	14	14	B1	Artery. coronary (GTEx)	EpiXcan	0.999507	artery_coronary	0.999981
1464	ENSG00000107854	TNKS2	0.828725	0.0927072	0.40726	0.0603036	0.0867063	0.000651823	0.00550961	26	29	29	B1	Artery. coronary (GTEx)	EpiXcan	0.999507	artery_coronary	0.999981
1465	ENSG00000173209	AHSA2	0.828208	0.0780172	0.407553	0.150747	0.299945	8.37536e-11	2.80635e-09	17	25	25	B1	Artery. coronary (GTEx)	EpiXcan	0.999507	artery_coronary	0.999981
1466	ENSG00000204934	ATP6V0E2-AS1	0.828199	0.081947	0.407558	0.0914601	0.203046	2.74337e-07	4.82708e-06	9	12	12	B1	Artery. coronary (GTEx)	EpiXcan	0.999507	artery_coronary	0.999981
1467	ENSG00000243244	STON1	-0.827597	-0.142386	0.407899	0.0249273	0.0451867	0.0189754	0.109777	9	11	11	B1	Artery. coronary (GTEx)	EpiXcan	0.999507	artery_coronary	0.999981
1468	ENSG00000166199	ALKBH3	0.827091	0.133579	0.408186	0.0375348	0.125055	7.53408e-05	0.000801232	5	6	6	B1	Artery. coronary (GTEx)	EpiXcan	0.999507	artery_coronary	0.999981
1469	ENSG00000085982	USP40	-0.826939	-0.115558	0.408272	0.0416142	0.093562	0.000830561	0.00683882	15	19	19	B1	Artery. coronary (GTEx)	EpiXcan	0.999507	artery_coronary	0.999981
1470	ENSG00000139835	GRTP1	-0.826904	-0.0532018	0.408292	0.166072	0.368801	1.08674e-14	6.58916e-13	8	8	8	B1	Artery. coronary (GTEx)	EpiXcan	0.999507	artery_coronary	0.999981
1471	ENSG00000116157	GPX7	0.826066	0.124817	0.408767	0.0510498	0.520648	5.53799e-22	9.57593e-20	9	13	13	B1	Artery. coronary (GTEx)	EpiXcan	0.999507	artery_coronary	0.999981
1472	ENSG00000101639	CEP192	-0.825744	-0.0442942	0.408949	0.308385	0.721924	7.39056e-42	2.5878e-38	34	44	44	B1	Artery. coronary (GTEx)	EpiXcan	0.999507	artery_coronary	0.999981
1473	ENSG00000149476	TKFC	-0.825572	-0.106777	0.409047	0.0508923	0.07252	0.00207223	0.0154053	19	24	24	B1	Artery. coronary (GTEx)	EpiXcan	0.999507	artery_coronary	0.999981
1474	ENSG00000121316	PLBD1	-0.825351	-0.168837	0.409172	0.0172781	0.178842	2.08178e-06	3.1151e-05	4	5	5	B1	Artery. coronary (GTEx)	EpiXcan	0.999507	artery_coronary	0.999981
1475	ENSG00000130270	ATP8B3	0.823894	0.206553	0.41	0.0206957	0.0158955	0.178264	0.659647	15	21	21	B1	Artery. coronary (GTEx)	EpiXcan	0.999507	artery_coronary	0.999981
1476	ENSG00000154548	SRSF12	0.823809	0.236468	0.410048	0.0114876	0.102887	0.000318633	0.00292641	3	3	3	B1	Artery. coronary (GTEx)	EpiXcan	0.999507	artery_coronary	0.999981
1477	ENSG00000086189	DIMT1	0.823542	0.223698	0.4102	0.0124356	0.0142402	0.193641	0.698285	1	1	1	B1	Artery. coronary (GTEx)	EpiXcan	0.999507	artery_coronary	0.999981
1478	ENSG00000106133	NSUN5P2	0.823391	0.0426586	0.410286	0.259312	0.375723	2.77205e-14	1.54683e-12	35	43	43	B1	Artery. coronary (GTEx)	EpiXcan	0.999507	artery_coronary	0.999981
1479	ENSG00000231663	AL355472.1	-0.823085	-0.052209	0.410459	0.113604	0.147867	1.22659e-05	0.000158337	19	24	24	B1	Artery. coronary (GTEx)	EpiXcan	0.999507	artery_coronary	0.999981
1480	ENSG00000114739	ACVR2B	-0.822579	-0.226179	0.410747	0.0119474	0.0397141	0.0304319	0.162807	13	13	13	B1	Artery. coronary (GTEx)	EpiXcan	0.999507	artery_coronary	0.999981
1481	ENSG00000228903	RASA4CP	-0.822106	-0.109656	0.411016	0.0541563	0.152214	1.04651e-05	0.000137114	14	15	15	B1	Artery. coronary (GTEx)	EpiXcan	0.999507	artery_coronary	0.999981
1482	ENSG00000132256	TRIM5	0.821937	0.105292	0.411113	0.0353392	0.0469149	0.015558	0.0924111	28	36	36	B1	Artery. coronary (GTEx)	EpiXcan	0.999507	artery_coronary	0.999981
1483	ENSG00000169242	EFNA1	0.821784	0.629688	0.4112	0.00183573	0.0348202	0.0409863	0.209781	1	1	1	B1	Artery. coronary (GTEx)	EpiXcan	0.999507	artery_coronary	0.999981
1484	ENSG00000231584	FAHD2CP	-0.821353	-0.201291	0.411445	0.011376	0.0158968	0.174347	0.650052	9	12	12	B1	Artery. coronary (GTEx)	EpiXcan	0.999507	artery_coronary	0.999981
1485	ENSG00000135341	MAP3K7	0.820932	0.074063	0.411685	0.109738	0.0951787	0.000759438	0.00633136	49	52	52	B1	Artery. coronary (GTEx)	EpiXcan	0.999507	artery_coronary	0.999981
1486	ENSG00000139651	ZNF740	0.820435	0.428099	0.411968	0.0042075	0.0156076	0.177878	0.658566	8	10	10	B1	Artery. coronary (GTEx)	EpiXcan	0.999507	artery_coronary	0.999981
1487	ENSG00000187535	IFT140	0.820109	0.0964746	0.412154	0.0843074	0.0865996	0.000824133	0.00680189	16	21	21	B1	Artery. coronary (GTEx)	EpiXcan	0.999507	artery_coronary	0.999981
1488	ENSG00000176681	LRRC37A	-0.820022	-0.0621332	0.412203	0.233746	0.44536	2.0682e-17	1.90574e-15	106	134	134	B1	Artery. coronary (GTEx)	EpiXcan	0.999507	artery_coronary	0.999981
1489	ENSG00000139190	VAMP1	-0.819289	-0.0812939	0.412621	0.0860453	0.110815	0.000257779	0.00241502	12	14	14	B1	Artery. coronary (GTEx)	EpiXcan	0.999507	artery_coronary	0.999981
1490	ENSG00000224597	SVIL-AS1	0.819169	0.0562979	0.41269	0.174382	0.363768	4.38698e-14	2.39082e-12	24	28	28	B1	Artery. coronary (GTEx)	EpiXcan	0.999507	artery_coronary	0.999981
1491	ENSG00000156171	DRAM2	0.819023	0.0614671	0.412773	0.176402	0.159799	3.65953e-07	6.31224e-06	21	27	27	B1	Artery. coronary (GTEx)	EpiXcan	0.999507	artery_coronary	0.999981
1492	ENSG00000197757	HOXC6	0.81899	0.589435	0.412792	0.00237109	0.0190566	0.139068	0.553822	3	4	4	B1	Artery. coronary (GTEx)	EpiXcan	0.999507	artery_coronary	0.999981
1493	ENSG00000137411	VARS2	-0.818761	-0.0577525	0.412923	0.185991	0.290218	1.39409e-10	4.49898e-09	36	43	43	B1	Artery. coronary (GTEx)	EpiXcan	0.999507	artery_coronary	0.999981
1494	ENSG00000235944	ZNF815P	0.818335	0.0973464	0.413166	0.0292444	0.0462416	0.0178064	0.103958	17	25	25	B1	Artery. coronary (GTEx)	EpiXcan	0.999507	artery_coronary	0.999981
1495	ENSG00000186470	BTN3A2	-0.817032	-0.0475976	0.41391	0.166004	0.367161	1.22275e-13	6.1772e-12	29	34	34	B1	Artery. coronary (GTEx)	EpiXcan	0.999507	artery_coronary	0.999981
1496	ENSG00000204642	HLA-F	-0.816525	-0.44531	0.4142	0.00237895	0.0321162	0.054573	0.263811	1	2	2	B1	Artery. coronary (GTEx)	EpiXcan	0.999507	artery_coronary	0.999981
1497	ENSG00000204344	STK19	-0.816484	-0.0953906	0.414223	0.0576984	0.0795693	0.00197255	0.0147583	26	33	33	B1	Artery. coronary (GTEx)	EpiXcan	0.999507	artery_coronary	0.999981
1498	ENSG00000118402	ELOVL4	-0.816129	-0.221044	0.414426	0.0100504	0.0263525	0.0855911	0.378406	4	5	5	B1	Artery. coronary (GTEx)	EpiXcan	0.999507	artery_coronary	0.999981
1499	ENSG00000131165	CHMP1A	-0.815733	-0.135628	0.414653	0.0304576	0.0353569	0.0390433	0.200749	6	8	8	B1	Artery. coronary (GTEx)	EpiXcan	0.999507	artery_coronary	0.999981
1500	ENSG00000197857	ZNF44	0.814777	0.283755	0.4152	0.0065117	0.0129364	0.180871	0.666127	1	2	2	B1	Artery. coronary (GTEx)	EpiXcan	0.999507	artery_coronary	0.999981
1501	ENSG00000196417	ZNF765	0.814336	0.495063	0.415453	0.00499642	0.0313189	0.0564844	0.270654	5	7	7	B1	Artery. coronary (GTEx)	EpiXcan	0.999507	artery_coronary	0.999981
1502	ENSG00000138650	PCDH10	-0.813628	-0.132177	0.415858	0.0451662	0.0951944	0.000619685	0.00527617	12	15	15	B1	Artery. coronary (GTEx)	EpiXcan	0.999507	artery_coronary	0.999981
1503	ENSG00000196586	MYO6	0.813447	0.126701	0.415962	0.0359157	0.0802128	0.00149333	0.0115301	34	41	41	B1	Artery. coronary (GTEx)	EpiXcan	0.999507	artery_coronary	0.999981
1504	ENSG00000240065	PSMB9	0.812202	0.175943	0.416676	0.0137577	0.0377898	0.0386513	0.199392	15	21	21	B1	Artery. coronary (GTEx)	EpiXcan	0.999507	artery_coronary	0.999981
1505	ENSG00000164615	CAMLG	0.810808	0.0627085	0.417476	0.212448	0.22092	7.21499e-08	1.45191e-06	37	40	40	B1	Artery. coronary (GTEx)	EpiXcan	0.999507	artery_coronary	0.999981
1506	ENSG00000197045	GMFB	-0.809752	-0.121282	0.418083	0.0452996	0.0238612	0.0944275	0.408952	14	20	20	B1	Artery. coronary (GTEx)	EpiXcan	0.999507	artery_coronary	0.999981
1507	ENSG00000213930	GALT	-0.809335	-0.194942	0.418322	0.0238639	0.0678959	0.00335673	0.0238168	16	18	18	B1	Artery. coronary (GTEx)	EpiXcan	0.999507	artery_coronary	0.999981
1508	ENSG00000125247	TMTC4	-0.809323	-0.0645914	0.418329	0.133945	0.199368	1.57524e-07	2.94563e-06	14	15	15	B1	Artery. coronary (GTEx)	EpiXcan	0.999507	artery_coronary	0.999981
1509	ENSG00000259726	CSPG4P11	-0.809279	-0.187558	0.418355	0.0166214	0.0978366	0.000626099	0.00532108	9	11	11	B1	Artery. coronary (GTEx)	EpiXcan	0.999507	artery_coronary	0.999981
1510	ENSG00000142856	ITGB3BP	-0.808342	-0.0543479	0.418894	0.194309	0.538396	5.67011e-24	1.36923e-21	25	31	31	B1	Artery. coronary (GTEx)	EpiXcan	0.999507	artery_coronary	0.999981
1511	ENSG00000196220	SRGAP3	0.808232	0.10644	0.418957	0.0491416	0.251589	7.10565e-09	1.71e-07	8	11	11	B1	Artery. coronary (GTEx)	EpiXcan	0.999507	artery_coronary	0.999981
1512	ENSG00000148814	LRRC27	0.808212	0.165578	0.418969	0.0243281	0.088319	0.000342127	0.00310754	5	5	5	B1	Artery. coronary (GTEx)	EpiXcan	0.999507	artery_coronary	0.999981
1513	ENSG00000129187	DCTD	-0.808056	-0.0667282	0.419059	0.118726	0.115214	5.81119e-05	0.000635375	15	22	22	B1	Artery. coronary (GTEx)	EpiXcan	0.999507	artery_coronary	0.999981
1514	ENSG00000213760	ATP6V1G2	0.808013	0.100844	0.419083	0.0585877	0.203925	7.35094e-08	1.47503e-06	5	6	6	B1	Artery. coronary (GTEx)	EpiXcan	0.999507	artery_coronary	0.999981
1515	ENSG00000032742	IFT88	-0.806768	-0.397268	0.4198	0.00261462	0.0656572	0.00507508	0.0345392	1	3	3	B1	Artery. coronary (GTEx)	EpiXcan	0.999507	artery_coronary	0.999981
1516	ENSG00000159461	AMFR	0.80611	0.105804	0.420179	0.071574	0.0838047	0.00160799	0.0122934	48	51	51	B1	Artery. coronary (GTEx)	EpiXcan	0.999507	artery_coronary	0.999981
1517	ENSG00000081818	PCDHB4	-0.805763	-0.206536	0.42038	0.0113735	0.0248863	0.0899009	0.393731	7	7	7	B1	Artery. coronary (GTEx)	EpiXcan	0.999507	artery_coronary	0.999981
1518	ENSG00000231074	HCG18	-0.805634	-0.0778036	0.420454	0.059789	0.156012	8.81687e-06	0.00011694	12	14	14	B1	Artery. coronary (GTEx)	EpiXcan	0.999507	artery_coronary	0.999981
1519	ENSG00000146574	CCZ1B	0.805199	0.108169	0.420705	0.0773579	0.184796	5.30698e-07	8.83824e-06	26	38	38	B1	Artery. coronary (GTEx)	EpiXcan	0.999507	artery_coronary	0.999981
1520	ENSG00000247240	UBL7-AS1	0.804437	0.14196	0.421145	0.0205101	0.0535461	0.0106899	0.0668702	4	5	5	B1	Artery. coronary (GTEx)	EpiXcan	0.999507	artery_coronary	0.999981
1521	ENSG00000023516	AKAP11	-0.803559	-0.435524	0.421652	0.00228548	0.0199315	0.123133	0.504714	4	5	5	B1	Artery. coronary (GTEx)	EpiXcan	0.999507	artery_coronary	0.999981
1522	ENSG00000185619	PCGF3	0.802467	0.035915	0.422283	0.324379	0.591067	3.56765e-29	2.2713e-26	31	39	39	B1	Artery. coronary (GTEx)	EpiXcan	0.999507	artery_coronary	0.999981
1523	ENSG00000100197	CYP2D6	-0.8024	-0.212727	0.422322	0.0226609	0.196989	3.19927e-07	5.57325e-06	15	21	21	B1	Artery. coronary (GTEx)	EpiXcan	0.999507	artery_coronary	0.999981
1524	ENSG00000007062	PROM1	0.801243	0.140912	0.422991	0.0235149	0.203801	2.34747e-07	4.20982e-06	7	9	9	B1	Artery. coronary (GTEx)	EpiXcan	0.999507	artery_coronary	0.999981
1525	ENSG00000196756	SNHG17	0.801071	0.0368382	0.423091	0.437849	0.528023	1.15429e-26	5.21518e-24	65	75	75	B1	Artery. coronary (GTEx)	EpiXcan	0.999507	artery_coronary	0.999981
1526	ENSG00000102547	CAB39L	0.800957	0.0702047	0.423157	0.120183	0.0428299	0.0258992	0.142253	52	62	62	B1	Artery. coronary (GTEx)	EpiXcan	0.999507	artery_coronary	0.999981
1527	ENSG00000188785	ZNF548	-0.800602	-0.235007	0.423362	0.010365	0.0442316	0.0202833	0.115647	3	3	3	B1	Artery. coronary (GTEx)	EpiXcan	0.999507	artery_coronary	0.999981
1528	ENSG00000090316	MAEA	0.800323	0.0839792	0.423524	0.0856871	0.144582	1.07044e-05	0.000139986	19	22	22	B1	Artery. coronary (GTEx)	EpiXcan	0.999507	artery_coronary	0.999981
1529	ENSG00000187164	SHTN1	0.800208	0.168206	0.423591	0.017305	0.0149502	0.178658	0.660408	21	26	26	B1	Artery. coronary (GTEx)	EpiXcan	0.999507	artery_coronary	0.999981
1530	ENSG00000116120	FARSB	-0.800031	-0.238887	0.423693	0.00940269	0.0237781	0.0984756	0.423083	3	3	3	B1	Artery. coronary (GTEx)	EpiXcan	0.999507	artery_coronary	0.999981
1531	ENSG00000171502	COL24A1	0.798895	0.0703377	0.424352	0.0927937	0.350451	1.09202e-13	5.62312e-12	3	4	4	B1	Artery. coronary (GTEx)	EpiXcan	0.999507	artery_coronary	0.999981
1532	ENSG00000169994	MYO7B	-0.798585	-0.0702398	0.424531	0.113566	0.0254156	0.0789058	0.35433	38	53	53	B1	Artery. coronary (GTEx)	EpiXcan	0.999507	artery_coronary	0.999981
1533	ENSG00000154813	DPH3	-0.797722	-0.256027	0.425032	0.00819394	0.018624	0.146652	0.575997	2	3	3	B1	Artery. coronary (GTEx)	EpiXcan	0.999507	artery_coronary	0.999981
1534	ENSG00000123384	LRP1	-0.797393	-0.0899791	0.425223	0.0681508	0.026502	0.0748806	0.339918	26	31	31	B1	Artery. coronary (GTEx)	EpiXcan	0.999507	artery_coronary	0.999981
1535	ENSG00000227671	AL390728.4	-0.795552	-0.11341	0.426293	0.0368264	0.110749	0.000157317	0.00154406	5	5	5	B1	Artery. coronary (GTEx)	EpiXcan	0.999507	artery_coronary	0.999981
1536	ENSG00000117528	ABCD3	-0.795391	-0.13811	0.426386	0.0283112	0.0669729	0.00161204	0.0123176	5	7	7	B1	Artery. coronary (GTEx)	EpiXcan	0.999507	artery_coronary	0.999981
1537	ENSG00000262246	CORO7	-0.795326	-0.250577	0.426424	0.024296	0.02632	0.0838412	0.372196	15	18	18	B1	Artery. coronary (GTEx)	EpiXcan	0.999507	artery_coronary	0.999981
1538	ENSG00000103148	NPRL3	-0.795318	-0.0766344	0.426428	0.11293	0.306512	2.80464e-11	1.01766e-09	20	23	23	B1	Artery. coronary (GTEx)	EpiXcan	0.999507	artery_coronary	0.999981
1539	ENSG00000129128	SPCS3	-0.795283	-0.17027	0.426449	0.0668889	0.0533547	0.00793534	0.0513835	18	21	21	B1	Artery. coronary (GTEx)	EpiXcan	0.999507	artery_coronary	0.999981
1540	ENSG00000167671	UBXN6	-0.795231	-0.0821562	0.426479	0.104484	0.122041	8.18679e-05	0.000863435	29	35	35	B1	Artery. coronary (GTEx)	EpiXcan	0.999507	artery_coronary	0.999981
1541	ENSG00000177663	IL17RA	-0.794476	-0.0902198	0.426918	0.0919045	0.301889	5.32483e-11	1.87062e-09	5	9	9	B1	Artery. coronary (GTEx)	EpiXcan	0.999507	artery_coronary	0.999981
1542	ENSG00000031691	CENPQ	-0.794425	-0.0673819	0.426948	0.114238	0.488069	2.82847e-20	4.04241e-18	11	13	13	B1	Artery. coronary (GTEx)	EpiXcan	0.999507	artery_coronary	0.999981
1543	ENSG00000253540	FAM86HP	-0.794139	-0.0543614	0.427115	0.187823	0.0150342	0.194738	0.700442	55	63	63	B1	Artery. coronary (GTEx)	EpiXcan	0.999507	artery_coronary	0.999981
1544	ENSG00000156802	ATAD2	-0.793938	-0.292931	0.427232	0.0106512	0.011642	0.213869	0.744997	3	3	3	B1	Artery. coronary (GTEx)	EpiXcan	0.999507	artery_coronary	0.999981
1545	ENSG00000106355	LSM5	-0.793342	-0.185118	0.427579	0.00964879	0.0344089	0.0455538	0.228192	9	14	14	B1	Artery. coronary (GTEx)	EpiXcan	0.999507	artery_coronary	0.999981
1546	ENSG00000198805	PNP	-0.793272	-0.071287	0.427619	0.0901857	0.234227	1.47339e-08	3.37746e-07	3	3	3	B1	Artery. coronary (GTEx)	EpiXcan	0.999507	artery_coronary	0.999981
1547	ENSG00000118004	COLEC11	0.792516	0.75795	0.42806	0.000970963	0.0233	0.104679	0.444824	2	4	4	B1	Artery. coronary (GTEx)	EpiXcan	0.999507	artery_coronary	0.999981
1548	ENSG00000164366	CCDC127	0.792226	0.0440222	0.428229	0.0935209	0.0452257	0.0220608	0.12404	82	105	105	B1	Artery. coronary (GTEx)	EpiXcan	0.999507	artery_coronary	0.999981
1549	ENSG00000185924	RTN4RL1	-0.792086	-0.245003	0.42831	0.00775003	0.0176772	0.155944	0.602194	6	8	8	B1	Artery. coronary (GTEx)	EpiXcan	0.999507	artery_coronary	0.999981
1550	ENSG00000107175	CREB3	0.791462	0.111334	0.428674	0.0548823	0.0114318	0.23794	0.793863	19	19	19	B1	Artery. coronary (GTEx)	EpiXcan	0.999507	artery_coronary	0.999981
1551	ENSG00000187942	LDLRAD2	0.791323	1.76074	0.428756	0.000133908	0.0138625	0.212576	0.742109	2	4	4	B1	Artery. coronary (GTEx)	EpiXcan	0.999507	artery_coronary	0.999981
1552	ENSG00000244026	FAM86DP	-0.790642	-0.0502225	0.429153	0.156783	0.161366	1.65307e-06	2.53591e-05	16	23	23	B1	Artery. coronary (GTEx)	EpiXcan	0.999507	artery_coronary	0.999981
1553	ENSG00000112308	C6orf62	0.790298	0.0941677	0.429354	0.0496451	0.132828	3.84256e-05	0.000438979	12	15	15	B1	Artery. coronary (GTEx)	EpiXcan	0.999507	artery_coronary	0.999981
1554	ENSG00000271576	AL359504.2	0.790267	0.149031	0.429372	0.0389179	0.135486	3.74087e-05	0.00042806	8	9	9	B1	Artery. coronary (GTEx)	EpiXcan	0.999507	artery_coronary	0.999981
1555	ENSG00000116830	TTF2	-0.790054	-0.0406002	0.429496	0.098318	0.240439	1.84413e-09	4.91044e-08	37	46	46	B1	Artery. coronary (GTEx)	EpiXcan	0.999507	artery_coronary	0.999981
1556	ENSG00000165156	ZHX1	-0.78986	-0.16185	0.42961	0.0262765	0.0629463	0.00422918	0.0293237	12	14	14	B1	Artery. coronary (GTEx)	EpiXcan	0.999507	artery_coronary	0.999981
1557	ENSG00000250312	ZNF718	-0.78906	-0.141714	0.430077	0.0316643	0.244303	7.6621e-09	1.83132e-07	15	22	22	B1	Artery. coronary (GTEx)	EpiXcan	0.999507	artery_coronary	0.999981
1558	ENSG00000221818	EBF2	-0.788336	-0.46007	0.4305	0.002618	0.0112949	0.257692	0.829899	1	1	1	B1	Artery. coronary (GTEx)	EpiXcan	0.999507	artery_coronary	0.999981
1559	ENSG00000174600	CMKLR1	0.787861	0.19764	0.430778	0.0262943	0.0106666	0.262756	0.83926	15	21	21	B1	Artery. coronary (GTEx)	EpiXcan	0.999507	artery_coronary	0.999981
1560	ENSG00000151726	ACSL1	0.787702	0.249101	0.430871	0.0102095	0.054948	0.0117143	0.0724054	3	3	3	B1	Artery. coronary (GTEx)	EpiXcan	0.999507	artery_coronary	0.999981
1561	ENSG00000159692	CTBP1	0.787228	0.227132	0.431148	0.0087397	0.0663845	0.00334547	0.023749	5	7	7	B1	Artery. coronary (GTEx)	EpiXcan	0.999507	artery_coronary	0.999981
1562	ENSG00000111665	CDCA3	-0.786649	-0.118395	0.431487	0.0418778	0.091383	0.000649399	0.00549244	4	6	6	B1	Artery. coronary (GTEx)	EpiXcan	0.999507	artery_coronary	0.999981
1563	ENSG00000257702	LBX2-AS1	0.786588	0.470868	0.431523	0.00255858	0.0144942	0.196769	0.705027	4	5	5	B1	Artery. coronary (GTEx)	EpiXcan	0.999507	artery_coronary	0.999981
1564	ENSG00000111215	PRR4	0.785832	0.0526528	0.431966	0.147336	0.291113	1.57864e-10	5.03655e-09	29	39	39	B1	Artery. coronary (GTEx)	EpiXcan	0.999507	artery_coronary	0.999981
1565	ENSG00000229344	MTCO2P12	-0.785672	-0.0636637	0.43206	0.141244	0.0347608	0.0420746	0.214056	50	57	57	B1	Artery. coronary (GTEx)	EpiXcan	0.999507	artery_coronary	0.999981
1566	ENSG00000213903	LTB4R	0.785075	0.0496277	0.43241	0.20641	0.174371	2.00526e-06	3.01025e-05	55	63	63	B1	Artery. coronary (GTEx)	EpiXcan	0.999507	artery_coronary	0.999981
1567	ENSG00000159079	C21orf59	0.784605	0.038074	0.432685	0.518165	0.018667	0.143863	0.568713	139	163	163	B1	Artery. coronary (GTEx)	EpiXcan	0.999507	artery_coronary	0.999981
1568	ENSG00000060642	PIGV	-0.784395	-0.0642929	0.432808	0.0499372	0.0263451	0.0820598	0.366028	24	27	27	B1	Artery. coronary (GTEx)	EpiXcan	0.999507	artery_coronary	0.999981
1569	ENSG00000213047	DENND1B	0.783754	0.285776	0.433184	0.00524436	0.0132487	0.219961	0.75676	28	33	33	B1	Artery. coronary (GTEx)	EpiXcan	0.999507	artery_coronary	0.999981
1570	ENSG00000103202	NME4	-0.78302	-0.126568	0.433615	0.0737871	0.0982327	0.000521118	0.00451937	16	24	24	B1	Artery. coronary (GTEx)	EpiXcan	0.999507	artery_coronary	0.999981
1571	ENSG00000105726	ATP13A1	0.782956	0.0545361	0.433653	0.136259	0.120655	0.000111382	0.00113374	39	46	46	B1	Artery. coronary (GTEx)	EpiXcan	0.999507	artery_coronary	0.999981
1572	ENSG00000068078	FGFR3	-0.782504	-0.0720924	0.433918	0.090734	0.188942	4.91311e-07	8.25499e-06	21	28	28	B1	Artery. coronary (GTEx)	EpiXcan	0.999507	artery_coronary	0.999981
1573	ENSG00000014138	POLA2	0.7825	0.167725	0.433921	0.0124507	0.0817699	0.00113721	0.0089987	5	6	6	B1	Artery. coronary (GTEx)	EpiXcan	0.999507	artery_coronary	0.999981
1574	ENSG00000269918	AF131215.6	0.782361	0.11528	0.434002	0.0345009	0.132151	5.2068e-05	0.000576494	4	4	4	B1	Artery. coronary (GTEx)	EpiXcan	0.999507	artery_coronary	0.999981
1575	ENSG00000206341	HLA-H	-0.782073	-0.161601	0.434172	0.0206411	0.195076	2.28388e-07	4.12218e-06	15	23	23	B1	Artery. coronary (GTEx)	EpiXcan	0.999507	artery_coronary	0.999981
1576	ENSG00000124370	MCEE	0.781619	0.0829282	0.434439	0.10383	0.142321	1.02648e-05	0.000134615	34	41	41	B1	Artery. coronary (GTEx)	EpiXcan	0.999507	artery_coronary	0.999981
1577	ENSG00000175470	PPP2R2D	0.781553	0.0781027	0.434477	0.113985	0.316044	7.01197e-12	2.7587e-10	24	30	30	B1	Artery. coronary (GTEx)	EpiXcan	0.999507	artery_coronary	0.999981
1578	ENSG00000186153	WWOX	0.781309	0.164402	0.434621	0.0161798	0.130762	2.23192e-05	0.000271357	11	19	19	B1	Artery. coronary (GTEx)	EpiXcan	0.999507	artery_coronary	0.999981
1579	ENSG00000105708	ZNF14	-0.780493	-0.183827	0.435101	0.0306525	0.0653693	0.00525029	0.0356277	10	13	13	B1	Artery. coronary (GTEx)	EpiXcan	0.999507	artery_coronary	0.999981
1580	ENSG00000198039	ZNF273	0.780216	0.0697736	0.435264	0.161094	0.208856	9.66801e-08	1.8965e-06	48	53	53	B1	Artery. coronary (GTEx)	EpiXcan	0.999507	artery_coronary	0.999981
1581	ENSG00000272335	AC093297.3	-0.779735	-0.24564	0.435547	0.0133071	0.0715445	0.00333406	0.0237004	10	13	13	B1	Artery. coronary (GTEx)	EpiXcan	0.999507	artery_coronary	0.999981
1582	ENSG00000137968	SLC44A5	0.779673	0.105701	0.435583	0.0239305	0.0110476	0.26395	0.84173	16	23	23	B1	Artery. coronary (GTEx)	EpiXcan	0.999507	artery_coronary	0.999981
1583	ENSG00000165272	AQP3	-0.779515	-0.0583565	0.435677	0.214962	0.156889	8.86411e-06	0.000117456	61	80	80	B1	Artery. coronary (GTEx)	EpiXcan	0.999507	artery_coronary	0.999981
1584	ENSG00000117226	GBP3	0.779185	0.0328415	0.43587	0.423532	0.480684	5.70894e-20	7.68841e-18	32	35	35	B1	Artery. coronary (GTEx)	EpiXcan	0.999507	artery_coronary	0.999981
1585	ENSG00000115548	KDM3A	-0.779179	-0.204	0.435874	0.0127614	0.0118585	0.246988	0.811094	5	6	6	B1	Artery. coronary (GTEx)	EpiXcan	0.999507	artery_coronary	0.999981
1586	ENSG00000173575	CHD2	-0.779021	-0.152149	0.435967	0.0224532	0.0338853	0.0365701	0.190338	5	6	6	B1	Artery. coronary (GTEx)	EpiXcan	0.999507	artery_coronary	0.999981
1587	ENSG00000173517	PEAK1	0.77896	0.20386	0.436003	0.0136292	0.0321432	0.0535021	0.25983	14	18	18	B1	Artery. coronary (GTEx)	EpiXcan	0.999507	artery_coronary	0.999981
1588	ENSG00000119446	RBM18	-0.778341	-0.395515	0.436368	0.00706494	0.148987	1.46318e-05	0.000185964	2	2	2	B1	Artery. coronary (GTEx)	EpiXcan	0.999507	artery_coronary	0.999981
1589	ENSG00000112578	BYSL	-0.778281	-0.488773	0.436403	0.00323677	0.0178926	0.145416	0.573437	2	2	2	B1	Artery. coronary (GTEx)	EpiXcan	0.999507	artery_coronary	0.999981
1590	ENSG00000021645	NRXN3	-0.778259	-0.162324	0.436416	0.024643	0.0775234	0.00262074	0.018999	12	13	13	B1	Artery. coronary (GTEx)	EpiXcan	0.999507	artery_coronary	0.999981
1591	ENSG00000086102	NFX1	0.77821	0.0908983	0.436445	0.0833922	0.158762	5.88799e-06	8.08502e-05	34	49	49	B1	Artery. coronary (GTEx)	EpiXcan	0.999507	artery_coronary	0.999981
1592	ENSG00000020922	MRE11	0.77763	0.0339533	0.436787	0.435873	0.561088	2.22468e-25	6.9242e-23	22	22	22	B1	Artery. coronary (GTEx)	EpiXcan	0.999507	artery_coronary	0.999981
1593	ENSG00000010704	HFE	0.777364	0.149251	0.436944	0.0285887	0.0258163	0.066369	0.308825	13	15	15	B1	Artery. coronary (GTEx)	EpiXcan	0.999507	artery_coronary	0.999981
1594	ENSG00000110492	MDK	0.777336	0.714989	0.43696	0.00108514	0.0536809	0.0128632	0.0782292	10	14	14	B1	Artery. coronary (GTEx)	EpiXcan	0.999507	artery_coronary	0.999981
1595	ENSG00000138777	PPA2	-0.775642	-0.0968087	0.43796	0.0755702	0.0993004	0.000396449	0.00354576	22	28	28	B1	Artery. coronary (GTEx)	EpiXcan	0.999507	artery_coronary	0.999981
1596	ENSG00000189134	NKAPL	-0.774189	-0.050951	0.438819	0.148231	0.0413059	0.0221278	0.124317	29	34	34	B1	Artery. coronary (GTEx)	EpiXcan	0.999507	artery_coronary	0.999981
1597	ENSG00000003393	ALS2	-0.773842	-0.153524	0.439024	0.0297659	0.0773812	0.00244836	0.017935	17	22	22	B1	Artery. coronary (GTEx)	EpiXcan	0.999507	artery_coronary	0.999981
1598	ENSG00000137414	FAM8A1	0.773751	0.124555	0.439078	0.0273256	0.100225	0.000592776	0.00507483	9	10	10	B1	Artery. coronary (GTEx)	EpiXcan	0.999507	artery_coronary	0.999981
1599	ENSG00000116885	OSCP1	0.773024	0.191959	0.439508	0.0193592	0.104812	0.000353195	0.0031976	7	8	8	B1	Artery. coronary (GTEx)	EpiXcan	0.999507	artery_coronary	0.999981
1600	ENSG00000169567	HINT1	0.772999	0.0960619	0.439523	0.0246275	0.0524468	0.0122961	0.0754023	5	5	5	B1	Artery. coronary (GTEx)	EpiXcan	0.999507	artery_coronary	0.999981
1601	ENSG00000213920	MDP1	-0.772139	-0.106878	0.440032	0.0535726	0.122435	0.000116376	0.00118046	13	13	13	B1	Artery. coronary (GTEx)	EpiXcan	0.999507	artery_coronary	0.999981
1602	ENSG00000161618	ALDH16A1	0.772136	0.0523561	0.440034	0.193645	0.260123	1.28494e-09	3.50133e-08	35	41	41	B1	Artery. coronary (GTEx)	EpiXcan	0.999507	artery_coronary	0.999981
1603	ENSG00000104131	EIF3J	-0.771615	-0.0634692	0.440342	0.102223	0.14473	1.83431e-05	0.00022776	30	33	33	B1	Artery. coronary (GTEx)	EpiXcan	0.999507	artery_coronary	0.999981
1604	ENSG00000100075	SLC25A1	0.771281	0.174402	0.44054	0.0124063	0.0325675	0.0524817	0.25582	5	5	5	B1	Artery. coronary (GTEx)	EpiXcan	0.999507	artery_coronary	0.999981
1605	ENSG00000243156	MICAL3	0.771248	0.0825646	0.44056	0.0753468	0.251049	4.69776e-09	1.17285e-07	43	55	55	B1	Artery. coronary (GTEx)	EpiXcan	0.999507	artery_coronary	0.999981
1606	ENSG00000142453	CARM1	0.769796	0.0948154	0.441421	0.0473332	0.0494033	0.00823409	0.0531214	26	32	32	B1	Artery. coronary (GTEx)	EpiXcan	0.999507	artery_coronary	0.999981
1607	ENSG00000155542	SETD9	0.769575	0.0481712	0.441552	0.144416	0.265857	1.52464e-09	4.08301e-08	23	27	27	B1	Artery. coronary (GTEx)	EpiXcan	0.999507	artery_coronary	0.999981
1608	ENSG00000113583	C5orf15	0.769212	0.1283	0.441767	0.0372754	0.0546477	0.0122451	0.0751556	18	22	22	B1	Artery. coronary (GTEx)	EpiXcan	0.999507	artery_coronary	0.999981
1609	ENSG00000178718	RPP25	0.768892	0.0605647	0.441957	0.183023	0.214715	1.47287e-08	3.37746e-07	21	25	25	B1	Artery. coronary (GTEx)	EpiXcan	0.999507	artery_coronary	0.999981
1610	ENSG00000131370	SH3BP5	-0.768704	-0.0999422	0.442069	0.030934	0.054804	0.012124	0.0745758	16	19	19	B1	Artery. coronary (GTEx)	EpiXcan	0.999507	artery_coronary	0.999981
1611	ENSG00000132471	WBP2	-0.768022	-0.12473	0.442474	0.0211492	0.0224174	0.111717	0.469179	11	13	13	B1	Artery. coronary (GTEx)	EpiXcan	0.999507	artery_coronary	0.999981
1612	ENSG00000230513	THAP7-AS1	-0.767477	-0.0468937	0.442798	0.216917	0.549676	3.41283e-24	8.69092e-22	10	11	11	B1	Artery. coronary (GTEx)	EpiXcan	0.999507	artery_coronary	0.999981
1613	ENSG00000054219	LY75	0.766915	0.142904	0.443132	0.0231494	0.147519	1.1919e-05	0.000154572	5	11	11	B1	Artery. coronary (GTEx)	EpiXcan	0.999507	artery_coronary	0.999981
1614	ENSG00000112320	SOBP	0.766905	0.0541505	0.443138	0.287174	0.0160808	0.174456	0.650193	80	91	91	B1	Artery. coronary (GTEx)	EpiXcan	0.999507	artery_coronary	0.999981
1615	ENSG00000197576	HOXA4	-0.766813	-0.111433	0.443193	0.0610686	0.0479888	0.0155204	0.0922418	16	18	18	B1	Artery. coronary (GTEx)	EpiXcan	0.999507	artery_coronary	0.999981
1616	ENSG00000166140	ZFYVE19	0.766663	0.0441645	0.443282	0.201349	0.363619	3.86147e-14	2.12093e-12	12	16	16	B1	Artery. coronary (GTEx)	EpiXcan	0.999507	artery_coronary	0.999981
1617	ENSG00000165609	NUDT5	-0.765456	-0.247881	0.444	0.00558667	0.0222334	0.0943989	0.408952	1	1	1	B1	Artery. coronary (GTEx)	EpiXcan	0.999507	artery_coronary	0.999981
1618	ENSG00000113658	SMAD5	0.765116	0.478356	0.444203	0.00293535	0.0130992	0.219047	0.755506	3	3	3	B1	Artery. coronary (GTEx)	EpiXcan	0.999507	artery_coronary	0.999981
1619	ENSG00000196209	SIRPB2	-0.763216	-0.0859913	0.445335	0.0690596	0.0606903	0.00611655	0.0408529	48	51	51	B1	Artery. coronary (GTEx)	EpiXcan	0.999507	artery_coronary	0.999981
1620	ENSG00000155090	KLF10	-0.760943	-0.114663	0.446691	0.0738798	0.0287994	0.059684	0.282888	34	41	41	B1	Artery. coronary (GTEx)	EpiXcan	0.999507	artery_coronary	0.999981
1621	ENSG00000088038	CNOT3	-0.760752	-0.0801199	0.446805	0.0913982	0.0119545	0.232325	0.782386	33	46	46	B1	Artery. coronary (GTEx)	EpiXcan	0.999507	artery_coronary	0.999981
1622	ENSG00000182606	TRAK1	0.760647	0.124506	0.446868	0.0357099	0.0234984	0.0916635	0.399452	9	12	12	B1	Artery. coronary (GTEx)	EpiXcan	0.999507	artery_coronary	0.999981
1623	ENSG00000106025	TSPAN12	0.759951	0.0551368	0.447284	0.165768	0.0580036	0.00622271	0.0414039	34	44	44	B1	Artery. coronary (GTEx)	EpiXcan	0.999507	artery_coronary	0.999981
1624	ENSG00000185722	ANKFY1	0.759235	0.21429	0.447712	0.0154908	0.0163389	0.177444	0.657483	12	14	14	B1	Artery. coronary (GTEx)	EpiXcan	0.999507	artery_coronary	0.999981
1625	ENSG00000169252	ADRB2	0.758964	0.215136	0.447874	0.0164289	0.020739	0.113054	0.473374	10	12	12	B1	Artery. coronary (GTEx)	EpiXcan	0.999507	artery_coronary	0.999981
1626	ENSG00000221983	UBA52	0.758661	0.0552337	0.448056	0.15649	0.269398	4.7639e-10	1.39881e-08	22	28	28	B1	Artery. coronary (GTEx)	EpiXcan	0.999507	artery_coronary	0.999981
1627	ENSG00000137274	BPHL	0.758367	0.118909	0.448231	0.0680683	0.0296956	0.0684659	0.317003	30	33	33	B1	Artery. coronary (GTEx)	EpiXcan	0.999507	artery_coronary	0.999981
1628	ENSG00000196152	ZNF79	-0.758015	-0.0909726	0.448442	0.0367817	0.0827517	0.00191141	0.0143468	22	34	34	B1	Artery. coronary (GTEx)	EpiXcan	0.999507	artery_coronary	0.999981
1629	ENSG00000174132	FAM174A	-0.757603	-0.439913	0.448688	0.00388496	0.016314	0.172427	0.646244	2	4	4	B1	Artery. coronary (GTEx)	EpiXcan	0.999507	artery_coronary	0.999981
1630	ENSG00000176340	COX8A	-0.757155	-0.359165	0.448957	0.00411411	0.016504	0.171922	0.645352	2	4	4	B1	Artery. coronary (GTEx)	EpiXcan	0.999507	artery_coronary	0.999981
1631	ENSG00000138459	SLC35A5	-0.757064	-0.061142	0.449012	0.102595	0.124851	5.63595e-05	0.000618145	33	35	35	B1	Artery. coronary (GTEx)	EpiXcan	0.999507	artery_coronary	0.999981
1632	ENSG00000069869	NEDD4	0.756583	0.0691058	0.4493	0.094401	0.0166153	0.165287	0.628565	34	38	38	B1	Artery. coronary (GTEx)	EpiXcan	0.999507	artery_coronary	0.999981
1633	ENSG00000163870	TPRA1	-0.756189	-0.442182	0.449536	0.00267325	0.11681	9.01605e-05	0.000938178	9	11	11	B1	Artery. coronary (GTEx)	EpiXcan	0.999507	artery_coronary	0.999981
1634	ENSG00000182841	RRP7BP	-0.755805	-0.0890431	0.449766	0.191081	0.332489	3.87371e-12	1.59106e-10	53	82	82	B1	Artery. coronary (GTEx)	EpiXcan	0.999507	artery_coronary	0.999981
1635	ENSG00000156931	VPS8	0.75567	0.0945485	0.449847	0.0518157	0.20463	2.29612e-07	4.13893e-06	6	8	8	B1	Artery. coronary (GTEx)	EpiXcan	0.999507	artery_coronary	0.999981
1636	ENSG00000095321	CRAT	0.755325	0.0719638	0.450054	0.104866	0.178746	1.73952e-06	2.654e-05	15	23	23	B1	Artery. coronary (GTEx)	EpiXcan	0.999507	artery_coronary	0.999981
1637	ENSG00000183060	LYSMD4	0.755318	0.0294832	0.450058	0.658284	0.276952	5.86148e-11	2.03712e-09	120	144	144	B1	Artery. coronary (GTEx)	EpiXcan	0.999507	artery_coronary	0.999981
1638	ENSG00000173762	CD7	-0.75492	-0.0354953	0.450297	0.170267	0.0256758	0.083005	0.369656	67	83	83	B1	Artery. coronary (GTEx)	EpiXcan	0.999507	artery_coronary	0.999981
1639	ENSG00000121680	PEX16	-0.754828	-0.278345	0.450352	0.00666775	0.0107557	0.267638	0.849238	4	4	4	B1	Artery. coronary (GTEx)	EpiXcan	0.999507	artery_coronary	0.999981
1640	ENSG00000111906	HDDC2	-0.754358	-0.114768	0.450634	0.0594534	0.183354	7.001e-07	1.14418e-05	19	23	23	B1	Artery. coronary (GTEx)	EpiXcan	0.999507	artery_coronary	0.999981
1641	ENSG00000188157	AGRN	-0.754082	-2.39818	0.4508	6.46864e-05	0.0106985	0.243563	0.804824	1	2	2	B1	Artery. coronary (GTEx)	EpiXcan	0.999507	artery_coronary	0.999981
1642	ENSG00000148824	MTG1	0.753404	0.0682877	0.451207	0.107211	0.171173	1.21549e-06	1.91282e-05	10	14	14	B1	Artery. coronary (GTEx)	EpiXcan	0.999507	artery_coronary	0.999981
1643	ENSG00000143643	TTC13	-0.752825	-0.0600868	0.451555	0.0843292	0.041485	0.0271179	0.147902	57	70	70	B1	Artery. coronary (GTEx)	EpiXcan	0.999507	artery_coronary	0.999981
1644	ENSG00000261011	AL136982.4	-0.752567	-0.111376	0.45171	0.0367504	0.107348	0.000202614	0.00193969	11	15	15	B1	Artery. coronary (GTEx)	EpiXcan	0.999507	artery_coronary	0.999981
1645	ENSG00000232388	SMIM26	0.752532	0.0417386	0.451731	0.141788	0.0647201	0.00649389	0.043004	43	53	53	B1	Artery. coronary (GTEx)	EpiXcan	0.999507	artery_coronary	0.999981
1646	ENSG00000116667	C1orf21	0.752295	0.116209	0.451874	0.0377857	0.0963327	0.000659285	0.00555927	7	9	9	B1	Artery. coronary (GTEx)	EpiXcan	0.999507	artery_coronary	0.999981
1647	ENSG00000171219	CDC42BPG	-0.752258	-0.0928294	0.451896	0.0375244	0.0414805	0.0293871	0.158336	13	14	14	B1	Artery. coronary (GTEx)	EpiXcan	0.999507	artery_coronary	0.999981
1648	ENSG00000147408	CSGALNACT1	-0.752208	-0.141008	0.451926	0.0252835	0.0451291	0.0228768	0.127756	13	17	17	B1	Artery. coronary (GTEx)	EpiXcan	0.999507	artery_coronary	0.999981
1649	ENSG00000198270	TMEM116	0.752064	0.0340248	0.452013	0.260422	0.20051	8.83767e-08	1.74585e-06	54	67	67	B1	Artery. coronary (GTEx)	EpiXcan	0.999507	artery_coronary	0.999981
1650	ENSG00000257621	PSMA3-AS1	0.752002	0.172777	0.45205	0.0144401	0.0718802	0.00363131	0.0255707	12	19	19	B1	Artery. coronary (GTEx)	EpiXcan	0.999507	artery_coronary	0.999981
1651	ENSG00000138018	SELENOI	-0.751772	-0.0962853	0.452188	0.0753869	0.0333555	0.0461179	0.230359	28	33	33	B1	Artery. coronary (GTEx)	EpiXcan	0.999507	artery_coronary	0.999981
1652	ENSG00000180592	SKIDA1	0.751568	0.387004	0.452311	0.00871333	0.030826	0.0572398	0.273524	6	7	7	B1	Artery. coronary (GTEx)	EpiXcan	0.999507	artery_coronary	0.999981
1653	ENSG00000256043	CTSO	-0.751145	-0.0684162	0.452565	0.0538168	0.0202747	0.128786	0.523476	24	24	24	B1	Artery. coronary (GTEx)	EpiXcan	0.999507	artery_coronary	0.999981
1654	ENSG00000183605	SFXN4	-0.750278	-0.0461509	0.453087	0.217266	0.360022	4.67171e-16	3.37279e-14	13	15	15	B1	Artery. coronary (GTEx)	EpiXcan	0.999507	artery_coronary	0.999981
1655	ENSG00000142546	NOSIP	-0.74989	-0.204257	0.453321	0.0109181	0.030227	0.0520901	0.254207	2	3	3	B1	Artery. coronary (GTEx)	EpiXcan	0.999507	artery_coronary	0.999981
1656	ENSG00000171467	ZNF318	0.749875	0.172835	0.45333	0.0197241	0.0108649	0.261491	0.837321	6	7	7	B1	Artery. coronary (GTEx)	EpiXcan	0.999507	artery_coronary	0.999981
1657	ENSG00000169564	PCBP1	-0.749816	-0.146437	0.453366	0.0315498	0.017711	0.156689	0.604402	15	17	17	B1	Artery. coronary (GTEx)	EpiXcan	0.999507	artery_coronary	0.999981
1658	ENSG00000102890	ELMO3	0.749246	0.138457	0.453709	0.0319422	0.0300867	0.062518	0.293835	17	23	23	B1	Artery. coronary (GTEx)	EpiXcan	0.999507	artery_coronary	0.999981
1659	ENSG00000132313	MRPL35	0.749218	0.0497332	0.453726	0.162753	0.252285	2.65559e-09	6.88782e-08	81	99	99	B1	Artery. coronary (GTEx)	EpiXcan	0.999507	artery_coronary	0.999981
1660	ENSG00000120159	CAAP1	0.749115	0.127193	0.453788	0.0276262	0.0136964	0.216315	0.749817	16	20	20	B1	Artery. coronary (GTEx)	EpiXcan	0.999507	artery_coronary	0.999981
1661	ENSG00000139899	CBLN3	-0.748929	-0.0498646	0.4539	0.127131	0.390412	2.57928e-16	1.96444e-14	42	51	51	B1	Artery. coronary (GTEx)	EpiXcan	0.999507	artery_coronary	0.999981
1662	ENSG00000128989	ARPP19	0.747558	0.0687242	0.454727	0.087279	0.111979	0.000261332	0.00244341	50	59	59	B1	Artery. coronary (GTEx)	EpiXcan	0.999507	artery_coronary	0.999981
1663	ENSG00000109854	HTATIP2	0.747226	0.16302	0.454927	0.0215686	0.292787	8.48098e-11	2.82821e-09	13	18	18	B1	Artery. coronary (GTEx)	EpiXcan	0.999507	artery_coronary	0.999981
1664	ENSG00000114745	GORASP1	0.74721	0.256447	0.454937	0.0262038	0.0535854	0.0131398	0.0796347	16	22	22	B1	Artery. coronary (GTEx)	EpiXcan	0.999507	artery_coronary	0.999981
1665	ENSG00000112293	GPLD1	-0.747091	-0.186491	0.455009	0.0208416	0.0235353	0.100729	0.431177	26	29	29	B1	Artery. coronary (GTEx)	EpiXcan	0.999507	artery_coronary	0.999981
1666	ENSG00000159202	UBE2Z	-0.747044	-0.141107	0.455037	0.0257443	0.012775	0.229353	0.777613	15	15	15	B1	Artery. coronary (GTEx)	EpiXcan	0.999507	artery_coronary	0.999981
1667	ENSG00000100294	MCAT	-0.745785	-0.153559	0.455797	0.0213007	0.0963459	0.000641624	0.00543324	20	27	27	B1	Artery. coronary (GTEx)	EpiXcan	0.999507	artery_coronary	0.999981
1668	ENSG00000197181	PIWIL2	-0.74575	-0.0628339	0.455818	0.138409	0.240825	6.799e-10	1.94738e-08	19	29	29	B1	Artery. coronary (GTEx)	EpiXcan	0.999507	artery_coronary	0.999981
1669	ENSG00000245958	AC093752.1	-0.745084	-0.112386	0.456221	0.0560433	0.315278	1.88077e-11	7.00588e-10	14	21	21	B1	Artery. coronary (GTEx)	EpiXcan	0.999507	artery_coronary	0.999981
1670	ENSG00000253982	AC100810.1	-0.74508	-0.161612	0.456223	0.0161741	0.306954	2.10448e-11	7.77714e-10	11	19	19	B1	Artery. coronary (GTEx)	EpiXcan	0.999507	artery_coronary	0.999981
1671	ENSG00000064787	BCAS1	-0.744151	-0.110696	0.456785	0.039876	0.0384485	0.0284629	0.154098	13	24	24	B1	Artery. coronary (GTEx)	EpiXcan	0.999507	artery_coronary	0.999981
1672	ENSG00000258818	RNASE4	-0.74413	-0.103864	0.456798	0.0437708	0.0254748	0.0873307	0.384669	32	44	44	B1	Artery. coronary (GTEx)	EpiXcan	0.999507	artery_coronary	0.999981
1673	ENSG00000075826	SEC31B	-0.744116	-0.0515835	0.456806	0.147332	0.284477	4.04621e-10	1.20577e-08	31	34	34	B1	Artery. coronary (GTEx)	EpiXcan	0.999507	artery_coronary	0.999981
1674	ENSG00000173369	C1QB	0.744068	0.114363	0.456835	0.0541296	0.0108839	0.269082	0.85189	21	25	25	B1	Artery. coronary (GTEx)	EpiXcan	0.999507	artery_coronary	0.999981
1675	ENSG00000063854	HAGH	-0.743559	-0.164286	0.457143	0.0258789	0.258755	2.53825e-09	6.60794e-08	8	14	14	B1	Artery. coronary (GTEx)	EpiXcan	0.999507	artery_coronary	0.999981
1676	ENSG00000164251	F2RL1	-0.743509	-0.055254	0.457173	0.0903552	0.0860985	0.00111066	0.00882355	36	45	45	B1	Artery. coronary (GTEx)	EpiXcan	0.999507	artery_coronary	0.999981
1677	ENSG00000150893	FREM2	-0.742977	-0.288372	0.457496	0.00791022	0.0287295	0.0689299	0.31831	10	12	12	B1	Artery. coronary (GTEx)	EpiXcan	0.999507	artery_coronary	0.999981
1678	ENSG00000142207	URB1	0.74247	0.130767	0.457803	0.024744	0.206745	6.08879e-08	1.2486e-06	7	9	9	B1	Artery. coronary (GTEx)	EpiXcan	0.999507	artery_coronary	0.999981
1679	ENSG00000166263	STXBP4	0.741909	0.0654781	0.458142	0.137905	0.251975	2.96861e-09	7.64307e-08	27	31	31	B1	Artery. coronary (GTEx)	EpiXcan	0.999507	artery_coronary	0.999981
1680	ENSG00000250565	ATP6V1E2	0.741487	0.0681198	0.458398	0.0953328	0.331107	4.782e-12	1.95267e-10	11	13	13	B1	Artery. coronary (GTEx)	EpiXcan	0.999507	artery_coronary	0.999981
1681	ENSG00000227097	RPS28P7	-0.741466	-0.142153	0.458411	0.0218126	0.0629213	0.00632535	0.0420469	4	4	4	B1	Artery. coronary (GTEx)	EpiXcan	0.999507	artery_coronary	0.999981
1682	ENSG00000150433	TMEM218	0.740788	0.184931	0.458822	0.0182022	0.0114248	0.244144	0.805533	8	12	12	B1	Artery. coronary (GTEx)	EpiXcan	0.999507	artery_coronary	0.999981
1683	ENSG00000183458	AC138932.1	0.739765	0.127188	0.459443	0.0482078	0.127685	8.13287e-05	0.000858395	15	20	20	B1	Artery. coronary (GTEx)	EpiXcan	0.999507	artery_coronary	0.999981
1684	ENSG00000146085	MUT	-0.739206	-0.15452	0.459782	0.0196518	0.152315	8.36768e-06	0.000111617	29	39	39	B1	Artery. coronary (GTEx)	EpiXcan	0.999507	artery_coronary	0.999981
1685	ENSG00000176209	SMIM19	0.739085	0.0647027	0.459855	0.110238	0.206503	1.0501e-07	2.03426e-06	15	19	19	B1	Artery. coronary (GTEx)	EpiXcan	0.999507	artery_coronary	0.999981
1686	ENSG00000215271	HOMEZ	-0.738962	-0.1362	0.45993	0.0320607	0.0549247	0.0103933	0.0653357	26	31	31	B1	Artery. coronary (GTEx)	EpiXcan	0.999507	artery_coronary	0.999981
1687	ENSG00000013288	MAN2B2	0.738909	0.054613	0.459962	0.158306	0.204619	1.69822e-07	3.15454e-06	47	58	58	B1	Artery. coronary (GTEx)	EpiXcan	0.999507	artery_coronary	0.999981
1688	ENSG00000147459	DOCK5	0.738499	0.255411	0.460211	0.0131635	0.0208578	0.124185	0.50813	7	9	9	B1	Artery. coronary (GTEx)	EpiXcan	0.999507	artery_coronary	0.999981
1689	ENSG00000214425	LRRC37A4P	0.738047	0.044354	0.460486	0.278111	0.678058	6.12897e-35	6.60326e-32	92	115	115	B1	Artery. coronary (GTEx)	EpiXcan	0.999507	artery_coronary	0.999981
1690	ENSG00000120306	CYSTM1	0.73759	0.0960744	0.460764	0.0968128	0.175846	1.12895e-06	1.78064e-05	15	16	16	B1	Artery. coronary (GTEx)	EpiXcan	0.999507	artery_coronary	0.999981
1691	ENSG00000050130	JKAMP	-0.736769	-0.0872934	0.461263	0.0555475	0.0430551	0.0250222	0.138086	10	13	13	B1	Artery. coronary (GTEx)	EpiXcan	0.999507	artery_coronary	0.999981
1692	ENSG00000172500	FIBP	0.736625	0.143079	0.46135	0.0206228	0.0693373	0.00400178	0.0278989	7	8	8	B1	Artery. coronary (GTEx)	EpiXcan	0.999507	artery_coronary	0.999981
1693	ENSG00000087258	GNAO1	-0.734359	-0.326661	0.46273	0.00511035	0.135888	3.05082e-05	0.000356082	2	5	5	B1	Artery. coronary (GTEx)	EpiXcan	0.999507	artery_coronary	0.999981
1694	ENSG00000169689	CENPX	-0.733798	-0.0626532	0.463072	0.153059	0.209827	4.81617e-08	1.0068e-06	32	35	35	B1	Artery. coronary (GTEx)	EpiXcan	0.999507	artery_coronary	0.999981
1695	ENSG00000173480	ZNF417	-0.733532	-0.128165	0.463234	0.0371692	0.201379	1.2738e-07	2.4406e-06	8	10	10	B1	Artery. coronary (GTEx)	EpiXcan	0.999507	artery_coronary	0.999981
1696	ENSG00000244879	GABPB1-AS1	-0.733272	-0.0401489	0.463393	0.304736	0.438811	3.31308e-18	3.51538e-16	17	19	19	B1	Artery. coronary (GTEx)	EpiXcan	0.999507	artery_coronary	0.999981
1697	ENSG00000197951	ZNF71	0.732433	0.11692	0.463904	0.0546706	0.0189875	0.121288	0.499572	28	35	35	B1	Artery. coronary (GTEx)	EpiXcan	0.999507	artery_coronary	0.999981
1698	ENSG00000212123	PRR22	-0.732091	-0.128762	0.464113	0.0289203	0.0171598	0.167594	0.63407	22	26	26	B1	Artery. coronary (GTEx)	EpiXcan	0.999507	artery_coronary	0.999981
1699	ENSG00000163013	FBXO41	0.73113	0.766276	0.4647	0.000139512	0.0178564	0.135892	0.544423	1	2	2	B1	Artery. coronary (GTEx)	EpiXcan	0.999507	artery_coronary	0.999981
1700	ENSG00000259065	AC005520.2	-0.730981	-0.035177	0.464791	0.411555	0.564163	5.44913e-26	1.90801e-23	36	42	42	B1	Artery. coronary (GTEx)	EpiXcan	0.999507	artery_coronary	0.999981
1701	ENSG00000205746	AC126755.1	0.730426	0.0844544	0.46513	0.11244	0.0196357	0.135577	0.543629	50	63	63	B1	Artery. coronary (GTEx)	EpiXcan	0.999507	artery_coronary	0.999981
1702	ENSG00000273179	AC092535.4	-0.730231	-0.115917	0.465249	0.0305659	0.0949013	0.000662378	0.00558199	15	22	22	B1	Artery. coronary (GTEx)	EpiXcan	0.999507	artery_coronary	0.999981
1703	ENSG00000005379	TSPOAP1	0.730212	0.0938023	0.46526	0.0635831	0.0668433	0.00423587	0.0293555	23	30	30	B1	Artery. coronary (GTEx)	EpiXcan	0.999507	artery_coronary	0.999981
1704	ENSG00000077157	PPP1R12B	0.729674	0.99414	0.465589	0.000517303	0.0209592	0.120787	0.498305	3	4	4	B1	Artery. coronary (GTEx)	EpiXcan	0.999507	artery_coronary	0.999981
1705	ENSG00000103932	RPAP1	-0.729348	-0.0571871	0.465789	0.122902	0.21083	4.46357e-08	9.41517e-07	30	37	37	B1	Artery. coronary (GTEx)	EpiXcan	0.999507	artery_coronary	0.999981
1706	ENSG00000136933	RABEPK	-0.729282	-0.263009	0.465829	0.00566579	0.0151295	0.183294	0.672223	5	9	9	B1	Artery. coronary (GTEx)	EpiXcan	0.999507	artery_coronary	0.999981
1707	ENSG00000213901	SLC23A3	0.728413	0.111307	0.466361	0.0468071	0.126281	4.36803e-05	0.000492423	12	14	14	B1	Artery. coronary (GTEx)	EpiXcan	0.999507	artery_coronary	0.999981
1708	ENSG00000121691	CAT	0.72818	0.118124	0.466504	0.0431091	0.057612	0.00751277	0.0489186	15	18	18	B1	Artery. coronary (GTEx)	EpiXcan	0.999507	artery_coronary	0.999981
1709	ENSG00000223855	HRAT92	-0.728123	-0.0750065	0.466538	0.0988563	0.169474	1.1255e-06	1.77719e-05	14	17	17	B1	Artery. coronary (GTEx)	EpiXcan	0.999507	artery_coronary	0.999981
1710	ENSG00000204574	ABCF1	-0.727625	-0.157831	0.466843	0.0111653	0.0146883	0.191082	0.691548	14	17	17	B1	Artery. coronary (GTEx)	EpiXcan	0.999507	artery_coronary	0.999981
1711	ENSG00000169914	OTUD3	-0.727441	-0.0569396	0.466956	0.140274	0.228041	4.45802e-08	9.41517e-07	20	20	20	B1	Artery. coronary (GTEx)	EpiXcan	0.999507	artery_coronary	0.999981
1712	ENSG00000196455	PIK3R4	0.727095	0.0956485	0.467168	0.0506091	0.161859	7.85908e-06	0.000105739	8	8	8	B1	Artery. coronary (GTEx)	EpiXcan	0.999507	artery_coronary	0.999981
1713	ENSG00000235423	AC068768.1	0.726032	0.215876	0.467819	0.00893836	0.0236841	0.100561	0.430591	9	10	10	B1	Artery. coronary (GTEx)	EpiXcan	0.999507	artery_coronary	0.999981
1714	ENSG00000138796	HADH	-0.725768	-0.121599	0.467981	0.0719467	0.0223659	0.112014	0.470142	36	41	41	B1	Artery. coronary (GTEx)	EpiXcan	0.999507	artery_coronary	0.999981
1715	ENSG00000152422	XRCC4	-0.72421	-0.201409	0.468937	0.0119959	0.0182969	0.147405	0.577984	6	6	6	B1	Artery. coronary (GTEx)	EpiXcan	0.999507	artery_coronary	0.999981
1716	ENSG00000140104	C14orf79	0.723779	0.180352	0.469201	0.0114088	0.0184058	0.150971	0.588177	4	5	5	B1	Artery. coronary (GTEx)	EpiXcan	0.999507	artery_coronary	0.999981
1717	ENSG00000104320	NBN	-0.722784	-0.0695041	0.469812	0.0980508	0.190127	1.70049e-07	3.15457e-06	6	6	6	B1	Artery. coronary (GTEx)	EpiXcan	0.999507	artery_coronary	0.999981
1718	ENSG00000169410	PTPN9	0.722531	0.0823087	0.469968	0.0629555	0.0382638	0.033731	0.177474	16	20	20	B1	Artery. coronary (GTEx)	EpiXcan	0.999507	artery_coronary	0.999981
1719	ENSG00000240089	BMS1P3	-0.722021	-0.0471302	0.470282	0.0480378	0.152169	1.0147e-05	0.000133195	14	18	18	B1	Artery. coronary (GTEx)	EpiXcan	0.999507	artery_coronary	0.999981
1720	ENSG00000242687	AC004893.2	-0.721822	-0.0410375	0.470404	0.0792477	0.0153922	0.180325	0.664466	35	43	43	B1	Artery. coronary (GTEx)	EpiXcan	0.999507	artery_coronary	0.999981
1721	ENSG00000053900	ANAPC4	-0.721037	-0.0491737	0.470887	0.183984	0.507588	2.41281e-22	4.50585e-20	20	27	27	B1	Artery. coronary (GTEx)	EpiXcan	0.999507	artery_coronary	0.999981
1722	ENSG00000104419	NDRG1	-0.720684	-0.0761395	0.471104	0.0727594	0.0738114	0.00170859	0.0129846	29	35	35	B1	Artery. coronary (GTEx)	EpiXcan	0.999507	artery_coronary	0.999981
1723	ENSG00000114473	IQCG	-0.720358	-0.165291	0.471304	0.0175647	0.0656763	0.00565203	0.0381689	4	4	4	B1	Artery. coronary (GTEx)	EpiXcan	0.999507	artery_coronary	0.999981
1724	ENSG00000170727	BOP1	-0.720348	-0.164096	0.471311	0.0536834	0.0800259	0.001547	0.0118855	9	11	11	B1	Artery. coronary (GTEx)	EpiXcan	0.999507	artery_coronary	0.999981
1725	ENSG00000196126	HLA-DRB1	0.720017	0.109012	0.471515	0.0367566	0.225537	4.98758e-08	1.03952e-06	11	15	15	B1	Artery. coronary (GTEx)	EpiXcan	0.999507	artery_coronary	0.999981
1726	ENSG00000165392	WRN	0.719636	0.109137	0.471749	0.0374716	0.1912	8.02711e-07	1.29974e-05	8	10	10	B1	Artery. coronary (GTEx)	EpiXcan	0.999507	artery_coronary	0.999981
1727	ENSG00000247400	DNAJC3-AS1	0.719155	0.107369	0.472045	0.0282066	0.034058	0.0451611	0.227282	31	39	39	B1	Artery. coronary (GTEx)	EpiXcan	0.999507	artery_coronary	0.999981
1728	ENSG00000138738	PRDM5	0.718775	0.167055	0.472279	0.0153095	0.0382427	0.0357552	0.186374	13	18	18	B1	Artery. coronary (GTEx)	EpiXcan	0.999507	artery_coronary	0.999981
1729	ENSG00000170624	SGCD	-0.718742	-0.226339	0.4723	0.0105095	0.03124	0.0532981	0.259019	6	9	9	B1	Artery. coronary (GTEx)	EpiXcan	0.999507	artery_coronary	0.999981
1730	ENSG00000163466	ARPC2	-0.718624	-0.182817	0.472373	0.0141423	0.0665001	0.00440848	0.0304613	5	7	7	B1	Artery. coronary (GTEx)	EpiXcan	0.999507	artery_coronary	0.999981
1731	ENSG00000237940	LINC01238	0.718526	-0.116286	0.472433	0.00114999	0.207768	1.94834e-07	3.56712e-06	15	19	19	B1	Artery. coronary (GTEx)	EpiXcan	0.999507	artery_coronary	0.999981
1732	ENSG00000145861	C1QTNF2	0.71808	0.0573062	0.472708	0.127692	0.0948148	0.000665386	0.00559724	74	90	90	B1	Artery. coronary (GTEx)	EpiXcan	0.999507	artery_coronary	0.999981
1733	ENSG00000168675	LDLRAD4	0.717735	0.298151	0.47292	0.0115627	0.0280111	0.0752947	0.341398	5	6	6	B1	Artery. coronary (GTEx)	EpiXcan	0.999507	artery_coronary	0.999981
1734	ENSG00000122861	PLAU	-0.717569	-0.155597	0.473023	0.00873958	0.0281064	0.0725325	0.331456	3	3	3	B1	Artery. coronary (GTEx)	EpiXcan	0.999507	artery_coronary	0.999981
1735	ENSG00000106483	SFRP4	0.717199	0.143285	0.473251	0.0170601	0.0466947	0.0207401	0.117988	6	8	8	B1	Artery. coronary (GTEx)	EpiXcan	0.999507	artery_coronary	0.999981
1736	ENSG00000169918	OTUD7A	0.716725	0.34458	0.473544	0.00972061	0.0107558	0.269787	0.852966	3	6	6	B1	Artery. coronary (GTEx)	EpiXcan	0.999507	artery_coronary	0.999981
1737	ENSG00000153395	LPCAT1	0.7163	0.0672031	0.473806	0.0827731	0.119946	9.65977e-05	0.000998486	30	36	36	B1	Artery. coronary (GTEx)	EpiXcan	0.999507	artery_coronary	0.999981
1738	ENSG00000096872	IFT74	0.716276	0.0681114	0.473821	0.0675117	0.127168	8.32751e-05	0.000877615	19	25	25	B1	Artery. coronary (GTEx)	EpiXcan	0.999507	artery_coronary	0.999981
1739	ENSG00000170558	CDH2	-0.716219	-0.150511	0.473856	0.0146977	0.16398	5.05021e-06	7.08751e-05	9	13	13	B1	Artery. coronary (GTEx)	EpiXcan	0.999507	artery_coronary	0.999981
1740	ENSG00000001167	NFYA	0.716039	0.2237	0.473967	0.0103653	0.105847	0.000269926	0.00251536	3	4	4	B1	Artery. coronary (GTEx)	EpiXcan	0.999507	artery_coronary	0.999981
1741	ENSG00000109771	LRP2BP	-0.715908	-0.0492643	0.474048	0.0632966	0.0179896	0.135881	0.544423	24	29	29	B1	Artery. coronary (GTEx)	EpiXcan	0.999507	artery_coronary	0.999981
1742	ENSG00000166927	MS4A7	0.715722	0.059065	0.474163	0.118371	0.0973519	0.000317856	0.00292119	32	36	36	B1	Artery. coronary (GTEx)	EpiXcan	0.999507	artery_coronary	0.999981
1743	ENSG00000141127	PRPSAP2	0.715669	0.077576	0.474195	0.106612	0.455213	1.64687e-18	1.84528e-16	23	32	32	B1	Artery. coronary (GTEx)	EpiXcan	0.999507	artery_coronary	0.999981
1744	ENSG00000122674	CCZ1	-0.71562	-0.0905136	0.474226	0.0949745	0.217418	7.68434e-09	1.83351e-07	34	52	52	B1	Artery. coronary (GTEx)	EpiXcan	0.999507	artery_coronary	0.999981
1745	ENSG00000110013	SIAE	0.715571	0.132411	0.474257	0.041345	0.0542168	0.00987929	0.0623847	30	41	41	B1	Artery. coronary (GTEx)	EpiXcan	0.999507	artery_coronary	0.999981
1746	ENSG00000109654	TRIM2	0.71519	0.121971	0.474492	0.0392336	0.0341538	0.0427609	0.216996	39	43	43	B1	Artery. coronary (GTEx)	EpiXcan	0.999507	artery_coronary	0.999981
1747	ENSG00000123545	NDUFAF4	-0.713765	-0.134385	0.475373	0.0220195	0.0877789	0.000518295	0.00449767	4	5	5	B1	Artery. coronary (GTEx)	EpiXcan	0.999507	artery_coronary	0.999981
1748	ENSG00000205659	LIN52	0.713676	0.116853	0.475427	0.0459384	0.0454972	0.0158435	0.0938285	23	25	25	B1	Artery. coronary (GTEx)	EpiXcan	0.999507	artery_coronary	0.999981
1749	ENSG00000162706	CADM3	0.71341	0.193739	0.475592	0.016374	0.0997821	0.000386821	0.00346851	5	6	6	B1	Artery. coronary (GTEx)	EpiXcan	0.999507	artery_coronary	0.999981
1750	ENSG00000128656	CHN1	0.713386	0.1587	0.475607	0.0154373	0.250697	3.15664e-09	8.03854e-08	12	14	14	B1	Artery. coronary (GTEx)	EpiXcan	0.999507	artery_coronary	0.999981
1751	ENSG00000168528	SERINC2	0.712368	0.0603526	0.476237	0.105214	0.110267	7.14717e-05	0.000764731	20	25	25	B1	Artery. coronary (GTEx)	EpiXcan	0.999507	artery_coronary	0.999981
1752	ENSG00000169403	PTAFR	-0.712332	-0.168633	0.476259	0.0126477	0.0529803	0.0112447	0.0698416	8	12	12	B1	Artery. coronary (GTEx)	EpiXcan	0.999507	artery_coronary	0.999981
1753	ENSG00000120925	RNF170	0.712002	0.436093	0.476463	0.00869145	0.0175727	0.160672	0.615696	4	4	4	B1	Artery. coronary (GTEx)	EpiXcan	0.999507	artery_coronary	0.999981
1754	ENSG00000138802	SEC24B	0.711829	0.12511	0.476571	0.0688197	0.0583725	0.00902496	0.0576133	44	56	56	B1	Artery. coronary (GTEx)	EpiXcan	0.999507	artery_coronary	0.999981
1755	ENSG00000079785	DDX1	-0.711511	-0.00376549	0.476767	0.123224	0.136764	3.85669e-05	0.000440235	49	58	58	B1	Artery. coronary (GTEx)	EpiXcan	0.999507	artery_coronary	0.999981
1756	ENSG00000231160	KLF3-AS1	0.711385	0.1667	0.476846	0.0136943	0.127947	7.22586e-05	0.000771971	6	7	7	B1	Artery. coronary (GTEx)	EpiXcan	0.999507	artery_coronary	0.999981
1757	ENSG00000159592	GPBP1L1	-0.710733	-0.127738	0.47725	0.011725	0.0237207	0.0917495	0.399703	13	20	20	B1	Artery. coronary (GTEx)	EpiXcan	0.999507	artery_coronary	0.999981
1758	ENSG00000204084	INPP5B	-0.710732	-0.0599676	0.47725	0.100846	0.182498	2.92242e-07	5.11643e-06	26	31	31	B1	Artery. coronary (GTEx)	EpiXcan	0.999507	artery_coronary	0.999981
1759	ENSG00000061455	PRDM6	-0.710168	-0.742576	0.4776	0.000960685	0.0110245	0.262251	0.838414	1	1	1	B1	Artery. coronary (GTEx)	EpiXcan	0.999507	artery_coronary	0.999981
1760	ENSG00000171490	RSL1D1	-0.709359	-0.0615423	0.478102	0.0972365	0.0112003	0.243666	0.804824	42	58	58	B1	Artery. coronary (GTEx)	EpiXcan	0.999507	artery_coronary	0.999981
1761	ENSG00000100711	ZFYVE21	0.7092	0.131058	0.478201	0.0386332	0.13984	2.81574e-05	0.000332595	3	3	3	B1	Artery. coronary (GTEx)	EpiXcan	0.999507	artery_coronary	0.999981
1762	ENSG00000125821	DTD1	0.709135	0.0632161	0.478241	0.147719	0.104039	0.000388021	0.0034767	39	41	41	B1	Artery. coronary (GTEx)	EpiXcan	0.999507	artery_coronary	0.999981
1763	ENSG00000107611	CUBN	0.708469	1.70387	0.478654	0.000152921	0.014298	0.203874	0.72144	4	6	6	B1	Artery. coronary (GTEx)	EpiXcan	0.999507	artery_coronary	0.999981
1764	ENSG00000214562	NUTM2D	-0.708213	-0.0694499	0.478813	0.103407	0.134247	4.81438e-05	0.000536438	17	22	22	B1	Artery. coronary (GTEx)	EpiXcan	0.999507	artery_coronary	0.999981
1765	ENSG00000129925	TMEM8A	-0.708189	-0.0855833	0.478828	0.057105	0.23501	2.12628e-08	4.78019e-07	16	24	24	B1	Artery. coronary (GTEx)	EpiXcan	0.999507	artery_coronary	0.999981
1766	ENSG00000175662	TOM1L2	0.708073	0.287465	0.4789	0.00526082	0.0392826	0.0333406	0.175618	1	3	3	B1	Artery. coronary (GTEx)	EpiXcan	0.999507	artery_coronary	0.999981
1767	ENSG00000232630	PRPS1P2	-0.707532	-0.0927794	0.479236	0.0645662	0.0514362	0.0112882	0.0700499	22	28	28	B1	Artery. coronary (GTEx)	EpiXcan	0.999507	artery_coronary	0.999981
1768	ENSG00000055950	MRPL43	-0.707349	-0.167695	0.47935	0.0108097	0.0584446	0.00706822	0.0463688	8	11	11	B1	Artery. coronary (GTEx)	EpiXcan	0.999507	artery_coronary	0.999981
1769	ENSG00000184313	MROH7	0.706785	0.299335	0.4797	0.00592746	0.0181158	0.14964	0.583969	1	1	1	B1	Artery. coronary (GTEx)	EpiXcan	0.999507	artery_coronary	0.999981
1770	ENSG00000198026	ZNF335	-0.705671	-0.377701	0.480393	0.00805931	0.0134952	0.21513	0.747855	5	5	5	B1	Artery. coronary (GTEx)	EpiXcan	0.999507	artery_coronary	0.999981
1771	ENSG00000100997	ABHD12	0.705655	0.145528	0.480403	0.0274056	0.100973	0.000462602	0.00407497	7	9	9	B1	Artery. coronary (GTEx)	EpiXcan	0.999507	artery_coronary	0.999981
1772	ENSG00000177239	MAN1B1	-0.704681	-0.0789335	0.481009	0.0630046	0.232869	1.96527e-08	4.46844e-07	22	29	29	B1	Artery. coronary (GTEx)	EpiXcan	0.999507	artery_coronary	0.999981
1773	ENSG00000214401	KANSL1-AS1	-0.703926	-0.049115	0.481479	0.204155	0.624158	7.97085e-30	5.58199e-27	68	85	85	B1	Artery. coronary (GTEx)	EpiXcan	0.999507	artery_coronary	0.999981
1774	ENSG00000161542	PRPSAP1	-0.703702	-0.343389	0.481619	0.00664403	0.0501377	0.0131206	0.0795871	2	3	3	B1	Artery. coronary (GTEx)	EpiXcan	0.999507	artery_coronary	0.999981
1775	ENSG00000075618	FSCN1	-0.703577	-0.221364	0.481696	0.00646094	0.0706118	0.00311279	0.0222437	5	6	6	B1	Artery. coronary (GTEx)	EpiXcan	0.999507	artery_coronary	0.999981
1776	ENSG00000171943	SRGAP2C	0.702963	2.6289	0.482079	0.000185613	0.335324	1.71632e-12	7.55936e-11	12	16	16	B1	Artery. coronary (GTEx)	EpiXcan	0.999507	artery_coronary	0.999981
1777	ENSG00000198046	ZNF667	0.702769	0.0420231	0.4822	0.160694	0.140705	3.28654e-05	0.000381369	32	35	35	B1	Artery. coronary (GTEx)	EpiXcan	0.999507	artery_coronary	0.999981
1778	ENSG00000103222	ABCC1	-0.702446	-2.41698	0.482401	0.000134807	0.0103844	0.262365	0.838585	4	6	6	B1	Artery. coronary (GTEx)	EpiXcan	0.999507	artery_coronary	0.999981
1779	ENSG00000072736	NFATC3	-0.70234	-0.0928325	0.482467	0.0608474	0.146388	7.55126e-06	0.000101793	14	18	18	B1	Artery. coronary (GTEx)	EpiXcan	0.999507	artery_coronary	0.999981
1780	ENSG00000160323	ADAMTS13	-0.701914	-0.137923	0.482733	0.0280216	0.125819	8.80547e-05	0.000923125	7	9	9	B1	Artery. coronary (GTEx)	EpiXcan	0.999507	artery_coronary	0.999981
1781	ENSG00000213139	CRYGS	-0.701658	-0.204457	0.482893	0.0127038	0.0195363	0.132909	0.536309	4	4	4	B1	Artery. coronary (GTEx)	EpiXcan	0.999507	artery_coronary	0.999981
1782	ENSG00000119630	PGF	-0.701614	-0.191232	0.48292	0.00905435	0.0250089	0.0858447	0.379168	9	9	9	B1	Artery. coronary (GTEx)	EpiXcan	0.999507	artery_coronary	0.999981
1783	ENSG00000136630	HLX	-0.701179	-0.161039	0.483191	0.0151265	0.0115583	0.237731	0.793533	9	11	11	B1	Artery. coronary (GTEx)	EpiXcan	0.999507	artery_coronary	0.999981
1784	ENSG00000101608	MYL12A	0.701164	0.161985	0.483201	0.00640335	0.0272564	0.0796335	0.357092	5	5	5	B1	Artery. coronary (GTEx)	EpiXcan	0.999507	artery_coronary	0.999981
1785	ENSG00000179178	TMEM125	0.701118	0.888657	0.483229	0.000411428	0.0104222	0.280112	0.870287	6	9	9	B1	Artery. coronary (GTEx)	EpiXcan	0.999507	artery_coronary	0.999981
1786	ENSG00000160226	C21orf2	-0.700343	-0.0566834	0.483713	0.0874929	0.341359	8.1532e-14	4.3092e-12	9	14	14	B1	Artery. coronary (GTEx)	EpiXcan	0.999507	artery_coronary	0.999981
1787	ENSG00000130413	STK33	-0.70001	-0.168388	0.483921	0.0152401	0.0167519	0.171077	0.643423	5	6	6	B1	Artery. coronary (GTEx)	EpiXcan	0.999507	artery_coronary	0.999981
1788	ENSG00000162604	TM2D1	0.698904	0.409419	0.484612	0.0027338	0.0109185	0.258468	0.83087	5	6	6	B1	Artery. coronary (GTEx)	EpiXcan	0.999507	artery_coronary	0.999981
1789	ENSG00000129480	DTD2	-0.698422	-0.0433416	0.484914	0.203227	0.0216068	0.0962471	0.415164	82	97	97	B1	Artery. coronary (GTEx)	EpiXcan	0.999507	artery_coronary	0.999981
1790	ENSG00000071246	VASH1	0.697983	0.131344	0.485188	0.0264029	0.0400686	0.0301684	0.161459	22	25	25	B1	Artery. coronary (GTEx)	EpiXcan	0.999507	artery_coronary	0.999981
1791	ENSG00000145777	TSLP	0.697667	0.0900737	0.485385	0.112817	0.275221	9.99482e-11	3.28609e-09	44	55	55	B1	Artery. coronary (GTEx)	EpiXcan	0.999507	artery_coronary	0.999981
1792	ENSG00000137764	MAP2K5	0.697164	0.243224	0.4857	0.00953406	0.0416709	0.0276321	0.15018	4	5	5	B1	Artery. coronary (GTEx)	EpiXcan	0.999507	artery_coronary	0.999981
1793	ENSG00000130699	TAF4	0.696918	0.149687	0.485854	0.0180486	0.036811	0.0397261	0.203961	7	12	12	B1	Artery. coronary (GTEx)	EpiXcan	0.999507	artery_coronary	0.999981
1794	ENSG00000101307	SIRPB1	0.696669	0.0512091	0.48601	0.202618	0.411694	1.38431e-15	9.41198e-14	28	35	35	B1	Artery. coronary (GTEx)	EpiXcan	0.999507	artery_coronary	0.999981
1795	ENSG00000080345	RIF1	-0.696164	-0.0785445	0.486326	0.0862722	0.227189	5.03029e-08	1.04687e-06	11	12	12	B1	Artery. coronary (GTEx)	EpiXcan	0.999507	artery_coronary	0.999981
1796	ENSG00000162980	ARL5A	-0.695768	-0.0553433	0.486574	0.0745008	0.0285685	0.069095	0.318757	80	89	89	B1	Artery. coronary (GTEx)	EpiXcan	0.999507	artery_coronary	0.999981
1797	ENSG00000144231	POLR2D	-0.695723	-0.0939089	0.486602	0.0332068	0.0606393	0.00679336	0.0448176	28	37	37	B1	Artery. coronary (GTEx)	EpiXcan	0.999507	artery_coronary	0.999981
1798	ENSG00000139132	FGD4	0.695287	0.211348	0.486876	0.00718436	0.121253	0.000117585	0.00119082	17	20	20	B1	Artery. coronary (GTEx)	EpiXcan	0.999507	artery_coronary	0.999981
1799	ENSG00000157992	KRTCAP3	-0.695263	-0.139869	0.48689	0.044634	0.214769	2.20605e-08	4.95159e-07	9	11	11	B1	Artery. coronary (GTEx)	EpiXcan	0.999507	artery_coronary	0.999981
1800	ENSG00000196418	ZNF124	-0.695239	-0.120208	0.486905	0.0524245	0.235411	2.3312e-09	6.10294e-08	23	24	24	B1	Artery. coronary (GTEx)	EpiXcan	0.999507	artery_coronary	0.999981
1801	ENSG00000162836	ACP6	0.695102	0.0464766	0.486991	0.208217	0.456572	4.95061e-18	4.98836e-16	16	19	19	B1	Artery. coronary (GTEx)	EpiXcan	0.999507	artery_coronary	0.999981
1802	ENSG00000272221	AL645933.2	-0.694421	-0.030034	0.487418	0.431558	0.573439	4.26117e-26	1.57058e-23	114	135	135	B1	Artery. coronary (GTEx)	EpiXcan	0.999507	artery_coronary	0.999981
1803	ENSG00000105974	CAV1	0.693972	0.197281	0.4877	0.00658084	0.0524578	0.0133991	0.0809962	1	1	1	B1	Artery. coronary (GTEx)	EpiXcan	0.999507	artery_coronary	0.999981
1804	ENSG00000179299	NSUN7	0.693756	0.0741971	0.487835	0.100133	0.112503	0.000216058	0.00205439	28	33	33	B1	Artery. coronary (GTEx)	EpiXcan	0.999507	artery_coronary	0.999981
1805	ENSG00000116521	SCAMP3	-0.693416	-0.034724	0.488049	0.47621	0.0201175	0.119701	0.494992	110	131	131	B1	Artery. coronary (GTEx)	EpiXcan	0.999507	artery_coronary	0.999981
1806	ENSG00000116396	KCNC4	-0.69217	-0.108522	0.488831	0.0531748	0.0176526	0.159772	0.613591	29	32	32	B1	Artery. coronary (GTEx)	EpiXcan	0.999507	artery_coronary	0.999981
1807	ENSG00000105576	TNPO2	-0.691391	-0.319116	0.48932	0.00826771	0.0196938	0.136085	0.544884	4	4	4	B1	Artery. coronary (GTEx)	EpiXcan	0.999507	artery_coronary	0.999981
1808	ENSG00000183617	MRPL54	-0.69129	-0.0542162	0.489383	0.145819	0.524657	1.55345e-22	3.06445e-20	14	24	24	B1	Artery. coronary (GTEx)	EpiXcan	0.999507	artery_coronary	0.999981
1809	ENSG00000165511	C10orf25	0.691213	0.126921	0.489432	0.0257658	0.0720608	0.00265269	0.0192008	7	8	8	B1	Artery. coronary (GTEx)	EpiXcan	0.999507	artery_coronary	0.999981
1810	ENSG00000205534	SMG1P2	-0.690985	-0.14619	0.489575	0.0149494	0.0173743	0.14931	0.583491	12	17	17	B1	Artery. coronary (GTEx)	EpiXcan	0.999507	artery_coronary	0.999981
1811	ENSG00000111711	GOLT1B	-0.69067	-0.0953092	0.489773	0.090672	0.0248759	0.0941589	0.408168	39	49	49	B1	Artery. coronary (GTEx)	EpiXcan	0.999507	artery_coronary	0.999981
1812	ENSG00000256092	AC137767.1	-0.690138	-0.115671	0.490107	0.0605344	0.0490449	0.00773292	0.0502321	11	12	12	B1	Artery. coronary (GTEx)	EpiXcan	0.999507	artery_coronary	0.999981
1813	ENSG00000102967	DHODH	-0.690131	-0.0594601	0.490112	0.0879956	0.147562	7.94922e-06	0.000106644	16	19	19	B1	Artery. coronary (GTEx)	EpiXcan	0.999507	artery_coronary	0.999981
1814	ENSG00000124733	MEA1	0.688908	0.138973	0.490881	0.0309142	0.0245792	0.0809821	0.361913	23	25	25	B1	Artery. coronary (GTEx)	EpiXcan	0.999507	artery_coronary	0.999981
1815	ENSG00000197822	OCLN	0.688135	0.0815201	0.491367	0.128373	0.186662	4.53136e-07	7.68923e-06	30	35	35	B1	Artery. coronary (GTEx)	EpiXcan	0.999507	artery_coronary	0.999981
1816	ENSG00000166311	SMPD1	0.68634	0.13349	0.492498	0.0289	0.0110868	0.263068	0.839876	17	18	18	B1	Artery. coronary (GTEx)	EpiXcan	0.999507	artery_coronary	0.999981
1817	ENSG00000166173	LARP6	-0.686121	-0.0372817	0.492637	0.0776365	0.0106382	0.273059	0.858466	35	41	41	B1	Artery. coronary (GTEx)	EpiXcan	0.999507	artery_coronary	0.999981
1818	ENSG00000123992	DNPEP	-0.685838	-0.165939	0.492815	0.0361173	0.0396519	0.030046	0.160927	11	13	13	B1	Artery. coronary (GTEx)	EpiXcan	0.999507	artery_coronary	0.999981
1819	ENSG00000150782	IL18	0.685418	0.384144	0.49308	0.00345302	0.0281432	0.0712821	0.327141	8	10	10	B1	Artery. coronary (GTEx)	EpiXcan	0.999507	artery_coronary	0.999981
1820	ENSG00000114021	NIT2	0.685181	0.0979816	0.49323	0.0541827	0.0925031	0.000511477	0.00444401	6	6	6	B1	Artery. coronary (GTEx)	EpiXcan	0.999507	artery_coronary	0.999981
1821	ENSG00000180229	HERC2P3	0.685084	0.620087	0.493291	0.00310964	0.0116645	0.254974	0.825798	4	18	18	B1	Artery. coronary (GTEx)	EpiXcan	0.999507	artery_coronary	0.999981
1822	ENSG00000213839	TMX2P1	-0.685032	-0.213609	0.493324	0.00879658	0.0350523	0.0454818	0.22814	5	6	6	B1	Artery. coronary (GTEx)	EpiXcan	0.999507	artery_coronary	0.999981
1823	ENSG00000125734	GPR108	0.684883	0.0502139	0.493418	0.193048	0.330785	2.1524e-12	9.2191e-11	67	87	87	B1	Artery. coronary (GTEx)	EpiXcan	0.999507	artery_coronary	0.999981
1824	ENSG00000068097	HEATR6	-0.682826	-0.207862	0.494717	0.00776383	0.0856801	0.0014105	0.0109328	6	7	7	B1	Artery. coronary (GTEx)	EpiXcan	0.999507	artery_coronary	0.999981
1825	ENSG00000186635	ARAP1	0.682787	0.21439	0.494742	0.00761452	0.0518128	0.0121748	0.0747898	4	7	7	B1	Artery. coronary (GTEx)	EpiXcan	0.999507	artery_coronary	0.999981
1826	ENSG00000126860	EVI2A	-0.68228	-0.0406949	0.495062	0.290333	0.0137121	0.212126	0.741333	117	133	133	B1	Artery. coronary (GTEx)	EpiXcan	0.999507	artery_coronary	0.999981
1827	ENSG00000135297	MTO1	0.681883	0.117372	0.495313	0.0350586	0.0535787	0.0128034	0.0780012	26	31	31	B1	Artery. coronary (GTEx)	EpiXcan	0.999507	artery_coronary	0.999981
1828	ENSG00000152439	ZNF773	-0.681605	-0.417013	0.495489	0.00223079	0.0602035	0.00767082	0.0498781	3	4	4	B1	Artery. coronary (GTEx)	EpiXcan	0.999507	artery_coronary	0.999981
1829	ENSG00000125871	MGME1	-0.681061	-0.059474	0.495833	0.121264	0.10259	0.000436466	0.00387644	26	28	28	B1	Artery. coronary (GTEx)	EpiXcan	0.999507	artery_coronary	0.999981
1830	ENSG00000168961	LGALS9	-0.680242	-0.124415	0.496351	0.0268349	0.0936538	0.000900312	0.00732275	5	5	5	B1	Artery. coronary (GTEx)	EpiXcan	0.999507	artery_coronary	0.999981
1831	ENSG00000132840	BHMT2	-0.680035	-0.0929353	0.496482	0.0314805	0.0900481	0.000814333	0.00672894	30	34	34	B1	Artery. coronary (GTEx)	EpiXcan	0.999507	artery_coronary	0.999981
1832	ENSG00000233006	MIR3936HG	0.677781	0.0819172	0.49791	0.0489545	0.0266829	0.0688865	0.318214	16	19	19	B1	Artery. coronary (GTEx)	EpiXcan	0.999507	artery_coronary	0.999981
1833	ENSG00000116954	RRAGC	-0.677677	-0.143297	0.497976	0.0104259	0.021019	0.122175	0.501814	17	20	20	B1	Artery. coronary (GTEx)	EpiXcan	0.999507	artery_coronary	0.999981
1834	ENSG00000143575	HAX1	0.677639	0.133768	0.498001	0.0240329	0.0400802	0.0276856	0.150413	11	14	14	B1	Artery. coronary (GTEx)	EpiXcan	0.999507	artery_coronary	0.999981
1835	ENSG00000237438	CECR7	0.677333	0.119562	0.498195	0.0376342	0.206181	1.83013e-07	3.36389e-06	50	60	60	B1	Artery. coronary (GTEx)	EpiXcan	0.999507	artery_coronary	0.999981
1836	ENSG00000164751	PEX2	-0.676548	-0.161584	0.498693	0.0215756	0.0491152	0.0183627	0.106629	20	24	24	B1	Artery. coronary (GTEx)	EpiXcan	0.999507	artery_coronary	0.999981
1837	ENSG00000105755	ETHE1	-0.676078	-0.0680381	0.498991	0.0859355	0.131471	3.09875e-05	0.000361375	27	32	32	B1	Artery. coronary (GTEx)	EpiXcan	0.999507	artery_coronary	0.999981
1838	ENSG00000134077	THUMPD3	0.675276	0.110559	0.499501	0.028717	0.14299	1.61051e-05	0.000202318	8	9	9	B1	Artery. coronary (GTEx)	EpiXcan	0.999507	artery_coronary	0.999981
1839	ENSG00000213593	TMX2	0.675266	0.0668795	0.499507	0.042649	0.0109067	0.253744	0.822863	8	8	8	B1	Artery. coronary (GTEx)	EpiXcan	0.999507	artery_coronary	0.999981
1840	ENSG00000078043	PIAS2	-0.675183	-0.175613	0.49956	0.0126962	0.0325715	0.0501824	0.246357	8	12	12	B1	Artery. coronary (GTEx)	EpiXcan	0.999507	artery_coronary	0.999981
1841	ENSG00000187953	PMS2CL	0.6748	0.0744304	0.499803	0.161151	0.321707	9.80598e-12	3.78354e-10	25	28	28	B1	Artery. coronary (GTEx)	EpiXcan	0.999507	artery_coronary	0.999981
1842	ENSG00000100246	DNAL4	0.674032	0.127986	0.500291	0.0555162	0.0142008	0.204741	0.723777	28	40	40	B1	Artery. coronary (GTEx)	EpiXcan	0.999507	artery_coronary	0.999981
1843	ENSG00000272755	AC245297.2	-0.674018	-2.07498	0.5003	0.000155777	0.182623	6.18675e-08	1.26684e-06	1	4	4	B1	Artery. coronary (GTEx)	EpiXcan	0.999507	artery_coronary	0.999981
1844	ENSG00000235109	ZSCAN31	-0.673867	-0.0901075	0.500396	0.0339689	0.0657963	0.00586169	0.0394327	13	14	14	B1	Artery. coronary (GTEx)	EpiXcan	0.999507	artery_coronary	0.999981
1845	ENSG00000125450	NUP85	-0.672761	-0.0400339	0.501099	0.270252	0.412806	3.16419e-16	2.34485e-14	27	31	31	B1	Artery. coronary (GTEx)	EpiXcan	0.999507	artery_coronary	0.999981
1846	ENSG00000229043	AC091729.3	-0.672675	-0.0624109	0.501154	0.101055	0.559275	2.77627e-26	1.11098e-23	6	13	13	B1	Artery. coronary (GTEx)	EpiXcan	0.999507	artery_coronary	0.999981
1847	ENSG00000171903	CYP4F11	-0.672455	-0.037063	0.501294	0.231287	0.429591	4.21049e-17	3.61792e-15	17	22	22	B1	Artery. coronary (GTEx)	EpiXcan	0.999507	artery_coronary	0.999981
1848	ENSG00000251136	AF117829.1	-0.672006	-0.0557723	0.50158	0.125128	0.172397	2.96982e-06	4.33737e-05	26	33	33	B1	Artery. coronary (GTEx)	EpiXcan	0.999507	artery_coronary	0.999981
1849	ENSG00000255150	EID3	-0.671431	-0.137077	0.501946	0.0154083	0.0135139	0.216086	0.74932	7	8	8	B1	Artery. coronary (GTEx)	EpiXcan	0.999507	artery_coronary	0.999981
1850	ENSG00000123297	TSFM	0.670769	0.0618177	0.502368	0.0933721	0.136413	1.99383e-05	0.000244533	15	15	15	B1	Artery. coronary (GTEx)	EpiXcan	0.999507	artery_coronary	0.999981
1851	ENSG00000152952	PLOD2	0.670703	0.69681	0.50241	0.000774726	0.0174888	0.143226	0.566995	9	10	10	B1	Artery. coronary (GTEx)	EpiXcan	0.999507	artery_coronary	0.999981
1852	ENSG00000134375	TIMM17A	0.670218	0.0632362	0.502719	0.128413	0.20405	2.04345e-07	3.72664e-06	24	28	28	B1	Artery. coronary (GTEx)	EpiXcan	0.999507	artery_coronary	0.999981
1853	ENSG00000146267	FAXC	0.67003	0.145358	0.502838	0.0325459	0.0755538	0.00104215	0.00834558	14	19	19	B1	Artery. coronary (GTEx)	EpiXcan	0.999507	artery_coronary	0.999981
1854	ENSG00000139620	KANSL2	-0.666593	-0.0815514	0.505032	0.0549924	0.261397	8.05304e-10	2.2786e-08	20	29	29	B1	Artery. coronary (GTEx)	EpiXcan	0.999507	artery_coronary	0.999981
1855	ENSG00000018280	SLC11A1	-0.666519	-0.871568	0.50508	0.000578904	0.0252349	0.0846603	0.374763	2	2	2	B1	Artery. coronary (GTEx)	EpiXcan	0.999507	artery_coronary	0.999981
1856	ENSG00000246596	AC139795.1	0.665673	0.0747119	0.50562	0.0902274	0.111897	0.000220539	0.00209181	36	43	43	B1	Artery. coronary (GTEx)	EpiXcan	0.999507	artery_coronary	0.999981
1857	ENSG00000183666	GUSBP1	0.66533	0.0829166	0.50584	0.117919	0.134349	1.94252e-05	0.000239231	54	63	63	B1	Artery. coronary (GTEx)	EpiXcan	0.999507	artery_coronary	0.999981
1858	ENSG00000138621	PPCDC	0.665271	0.211097	0.505877	0.00726919	0.0985148	0.000197514	0.00189913	4	4	4	B1	Artery. coronary (GTEx)	EpiXcan	0.999507	artery_coronary	0.999981
1859	ENSG00000133878	DUSP26	0.665079	0.744321	0.506	0.000958646	0.0401251	0.0273679	0.149034	1	4	4	B1	Artery. coronary (GTEx)	EpiXcan	0.999507	artery_coronary	0.999981
1860	ENSG00000049239	H6PD	0.664608	0.141564	0.506301	0.0323904	0.105513	0.000196596	0.00189376	14	22	22	B1	Artery. coronary (GTEx)	EpiXcan	0.999507	artery_coronary	0.999981
1861	ENSG00000084207	GSTP1	0.663551	0.0823088	0.506977	0.0561081	0.123776	0.000104554	0.00107359	9	11	11	B1	Artery. coronary (GTEx)	EpiXcan	0.999507	artery_coronary	0.999981
1862	ENSG00000174606	ANGEL2	0.662944	0.0748962	0.507366	0.0917784	0.262159	1.99355e-09	5.2782e-08	13	16	16	B1	Artery. coronary (GTEx)	EpiXcan	0.999507	artery_coronary	0.999981
1863	ENSG00000007372	PAX6	0.662248	0.0568598	0.507812	0.101712	0.128961	3.44702e-05	0.000397357	28	33	33	B1	Artery. coronary (GTEx)	EpiXcan	0.999507	artery_coronary	0.999981
1864	ENSG00000131437	KIF3A	0.661518	0.0677202	0.50828	0.0941268	0.180278	1.93985e-06	2.9246e-05	30	35	35	B1	Artery. coronary (GTEx)	EpiXcan	0.999507	artery_coronary	0.999981
1865	ENSG00000168610	STAT3	-0.661233	-0.122	0.508463	0.0270712	0.0399727	0.033094	0.174451	13	16	16	B1	Artery. coronary (GTEx)	EpiXcan	0.999507	artery_coronary	0.999981
1866	ENSG00000135976	ANKRD36	-0.661184	-0.0918177	0.508494	0.0596492	0.126351	6.66355e-05	0.000716818	13	14	14	B1	Artery. coronary (GTEx)	EpiXcan	0.999507	artery_coronary	0.999981
1867	ENSG00000170579	DLGAP1	0.661013	0.0772258	0.508604	0.0616355	0.167398	5.38909e-06	7.49549e-05	49	60	60	B1	Artery. coronary (GTEx)	EpiXcan	0.999507	artery_coronary	0.999981
1868	ENSG00000157103	SLC6A1	0.660805	0.0632791	0.508737	0.0998136	0.11367	0.000106911	0.00109299	13	15	15	B1	Artery. coronary (GTEx)	EpiXcan	0.999507	artery_coronary	0.999981
1869	ENSG00000104689	TNFRSF10A	0.660575	0.0153748	0.508885	0.046237	0.0471426	0.0120987	0.074518	24	33	33	B1	Artery. coronary (GTEx)	EpiXcan	0.999507	artery_coronary	0.999981
1870	ENSG00000148484	RSU1	0.660449	0.094565	0.508966	0.0571723	0.0760703	0.00241097	0.0176704	17	22	22	B1	Artery. coronary (GTEx)	EpiXcan	0.999507	artery_coronary	0.999981
1871	ENSG00000110514	MADD	0.660393	0.0722944	0.509001	0.0548323	0.0346796	0.0416854	0.212617	22	25	25	B1	Artery. coronary (GTEx)	EpiXcan	0.999507	artery_coronary	0.999981
1872	ENSG00000111581	NUP107	0.659667	0.0442108	0.509468	0.215401	0.287967	2.2732e-11	8.33467e-10	20	23	23	B1	Artery. coronary (GTEx)	EpiXcan	0.999507	artery_coronary	0.999981
1873	ENSG00000261485	PAN3-AS1	-0.65938	-0.137918	0.509652	0.068056	0.0112225	0.262112	0.838414	39	49	49	B1	Artery. coronary (GTEx)	EpiXcan	0.999507	artery_coronary	0.999981
1874	ENSG00000064313	TAF2	0.659199	0.184292	0.509768	0.00920638	0.0335742	0.0511365	0.250338	11	13	13	B1	Artery. coronary (GTEx)	EpiXcan	0.999507	artery_coronary	0.999981
1875	ENSG00000251661	AC136475.1	0.659033	0.196918	0.509875	0.00814411	0.033307	0.050318	0.246763	3	4	4	B1	Artery. coronary (GTEx)	EpiXcan	0.999507	artery_coronary	0.999981
1876	ENSG00000025156	HSF2	-0.658445	-0.0951926	0.510252	0.0556503	0.169604	2.7996e-06	4.11451e-05	7	8	8	B1	Artery. coronary (GTEx)	EpiXcan	0.999507	artery_coronary	0.999981
1877	ENSG00000255310	AF131215.5	0.658193	0.0529572	0.510414	0.0879294	0.0864969	0.000442194	0.0039149	27	34	34	B1	Artery. coronary (GTEx)	EpiXcan	0.999507	artery_coronary	0.999981
1878	ENSG00000235609	AF127577.4	0.658041	0.221187	0.510512	0.0171424	0.0171128	0.163207	0.623364	8	11	11	B1	Artery. coronary (GTEx)	EpiXcan	0.999507	artery_coronary	0.999981
1879	ENSG00000100490	CDKL1	-0.658018	-0.237147	0.510527	0.00439443	0.13545	5.0334e-05	0.000558655	2	3	3	B1	Artery. coronary (GTEx)	EpiXcan	0.999507	artery_coronary	0.999981
1880	ENSG00000160194	NDUFV3	0.657223	0.0446228	0.511037	0.175779	0.1881	7.18101e-08	1.44715e-06	13	17	17	B1	Artery. coronary (GTEx)	EpiXcan	0.999507	artery_coronary	0.999981
1881	ENSG00000112701	SENP6	0.657176	0.0761506	0.511068	0.0551383	0.125328	8.98763e-05	0.000936613	18	22	22	B1	Artery. coronary (GTEx)	EpiXcan	0.999507	artery_coronary	0.999981
1882	ENSG00000117791	MARC2	-0.656548	-0.0753925	0.511472	0.0694395	0.182841	7.90804e-07	1.28492e-05	15	15	15	B1	Artery. coronary (GTEx)	EpiXcan	0.999507	artery_coronary	0.999981
1883	ENSG00000107890	ANKRD26	-0.655838	-0.14378	0.511928	0.0150744	0.0157866	0.177185	0.65687	10	12	12	B1	Artery. coronary (GTEx)	EpiXcan	0.999507	artery_coronary	0.999981
1884	ENSG00000065060	UHRF1BP1	0.655687	0.0491756	0.512026	0.135417	0.413492	4.84885e-16	3.48272e-14	23	25	25	B1	Artery. coronary (GTEx)	EpiXcan	0.999507	artery_coronary	0.999981
1885	ENSG00000158747	NBL1	0.654864	0.178476	0.512556	0.0383977	0.0171057	0.147263	0.577751	46	57	57	B1	Artery. coronary (GTEx)	EpiXcan	0.999507	artery_coronary	0.999981
1886	ENSG00000226314	ZNF192P1	0.654689	0.195268	0.512668	0.0139859	0.041549	0.0250662	0.138219	6	6	6	B1	Artery. coronary (GTEx)	EpiXcan	0.999507	artery_coronary	0.999981
1887	ENSG00000250786	SNHG18	0.654022	0.0577512	0.513098	0.144831	0.103465	0.000129271	0.00129357	13	14	14	B1	Artery. coronary (GTEx)	EpiXcan	0.999507	artery_coronary	0.999981
1888	ENSG00000259877	AC009113.1	0.653876	0.0828923	0.513191	0.0348037	0.049131	0.0150936	0.0899961	19	23	23	B1	Artery. coronary (GTEx)	EpiXcan	0.999507	artery_coronary	0.999981
1889	ENSG00000164048	ZNF589	0.653594	0.0640993	0.513374	0.0953348	0.290552	2.74536e-10	8.4882e-09	22	25	25	B1	Artery. coronary (GTEx)	EpiXcan	0.999507	artery_coronary	0.999981
1890	ENSG00000175216	CKAP5	0.652392	0.206013	0.514149	0.00933937	0.0328733	0.0500622	0.245939	8	8	8	B1	Artery. coronary (GTEx)	EpiXcan	0.999507	artery_coronary	0.999981
1891	ENSG00000064115	TM7SF3	0.652153	0.0275743	0.514302	0.305375	0.087067	0.00107112	0.00853845	99	121	121	B1	Artery. coronary (GTEx)	EpiXcan	0.999507	artery_coronary	0.999981
1892	ENSG00000114857	NKTR	0.651668	0.672417	0.514615	0.000769423	0.258435	3.23452e-09	8.20701e-08	4	10	10	B1	Artery. coronary (GTEx)	EpiXcan	0.999507	artery_coronary	0.999981
1893	ENSG00000171135	JAGN1	-0.651282	-0.160065	0.514864	0.0163864	0.0157702	0.180198	0.664351	12	15	15	B1	Artery. coronary (GTEx)	EpiXcan	0.999507	artery_coronary	0.999981
1894	ENSG00000137962	ARHGAP29	0.65072	0.108769	0.515227	0.0614795	0.0389725	0.0338297	0.177667	25	30	30	B1	Artery. coronary (GTEx)	EpiXcan	0.999507	artery_coronary	0.999981
1895	ENSG00000141013	GAS8	0.650607	0.045093	0.5153	0.209391	0.246991	1.23348e-08	2.86503e-07	47	62	62	B1	Artery. coronary (GTEx)	EpiXcan	0.999507	artery_coronary	0.999981
1896	ENSG00000011376	LARS2	-0.648771	-0.109518	0.516486	0.0278478	0.10318	0.000174772	0.00170055	6	7	7	B1	Artery. coronary (GTEx)	EpiXcan	0.999507	artery_coronary	0.999981
1897	ENSG00000073584	SMARCE1	0.648745	0.0877877	0.516503	0.0563547	0.112	0.000158797	0.00155533	16	19	19	B1	Artery. coronary (GTEx)	EpiXcan	0.999507	artery_coronary	0.999981
1898	ENSG00000163406	SLC15A2	0.648286	0.916773	0.5168	0.000960208	0.0316196	0.0540497	0.261673	1	1	1	B1	Artery. coronary (GTEx)	EpiXcan	0.999507	artery_coronary	0.999981
1899	ENSG00000172661	WASHC2C	-0.648279	-0.0670982	0.516805	0.0637657	0.129755	4.92783e-05	0.000548206	7	7	7	B1	Artery. coronary (GTEx)	EpiXcan	0.999507	artery_coronary	0.999981
1900	ENSG00000198252	STYX	0.648276	0.0804052	0.516807	0.0738466	0.0466211	0.0213995	0.121345	28	39	39	B1	Artery. coronary (GTEx)	EpiXcan	0.999507	artery_coronary	0.999981
1901	ENSG00000049245	VAMP3	-0.647881	-0.0364747	0.517062	0.206347	0.221996	7.08884e-08	1.43477e-06	56	70	70	B1	Artery. coronary (GTEx)	EpiXcan	0.999507	artery_coronary	0.999981
1902	ENSG00000170634	ACYP2	-0.646596	-0.200095	0.517893	0.00630775	0.0325052	0.0497664	0.245001	9	12	12	B1	Artery. coronary (GTEx)	EpiXcan	0.999507	artery_coronary	0.999981
1903	ENSG00000171724	VAT1L	-0.646187	-0.109378	0.518158	0.0388545	0.150767	4.00934e-06	5.73009e-05	3	4	4	B1	Artery. coronary (GTEx)	EpiXcan	0.999507	artery_coronary	0.999981
1904	ENSG00000164638	SLC29A4	-0.645449	-0.0571672	0.518636	0.0728308	0.0329614	0.0483911	0.239917	25	31	31	B1	Artery. coronary (GTEx)	EpiXcan	0.999507	artery_coronary	0.999981
1905	ENSG00000154978	VOPP1	-0.644978	-0.248019	0.518941	0.022651	0.0172481	0.165548	0.629215	32	34	34	B1	Artery. coronary (GTEx)	EpiXcan	0.999507	artery_coronary	0.999981
1906	ENSG00000122512	PMS2	-0.644653	-0.00721615	0.519152	0.146266	0.195831	4.52609e-07	7.68923e-06	41	47	47	B1	Artery. coronary (GTEx)	EpiXcan	0.999507	artery_coronary	0.999981
1907	ENSG00000257176	AC009318.1	-0.6443	-0.0640567	0.519381	0.0887853	0.549767	7.71898e-27	3.728e-24	28	35	35	B1	Artery. coronary (GTEx)	EpiXcan	0.999507	artery_coronary	0.999981
1908	ENSG00000197927	C2orf27A	-0.644124	-0.053582	0.519495	0.146927	0.356497	1.23876e-13	6.21865e-12	19	25	25	B1	Artery. coronary (GTEx)	EpiXcan	0.999507	artery_coronary	0.999981
1909	ENSG00000255389	Z97989.1	-0.643407	-0.0218751	0.51996	0.279269	0.204519	1.53276e-07	2.87003e-06	64	78	78	B1	Artery. coronary (GTEx)	EpiXcan	0.999507	artery_coronary	0.999981
1910	ENSG00000182230	FAM153B	-0.643376	-0.0846887	0.51998	0.0782888	0.239443	1.37233e-09	3.7322e-08	12	12	12	B1	Artery. coronary (GTEx)	EpiXcan	0.999507	artery_coronary	0.999981
1911	ENSG00000171747	LGALS4	0.642565	0.112642	0.520506	0.0193102	0.0479259	0.0197333	0.113179	5	6	6	B1	Artery. coronary (GTEx)	EpiXcan	0.999507	artery_coronary	0.999981
1912	ENSG00000076321	KLHL20	-0.64228	-0.186828	0.520691	0.0176009	0.0107699	0.271692	0.856241	11	13	13	B1	Artery. coronary (GTEx)	EpiXcan	0.999507	artery_coronary	0.999981
1913	ENSG00000165495	PKNOX2	-0.642222	-0.11305	0.520729	0.0115875	0.0116649	0.252651	0.821599	5	5	5	B1	Artery. coronary (GTEx)	EpiXcan	0.999507	artery_coronary	0.999981
1914	ENSG00000160352	ZNF714	0.641768	0.154797	0.521024	0.0135454	0.0830486	0.00155492	0.011931	5	8	8	B1	Artery. coronary (GTEx)	EpiXcan	0.999507	artery_coronary	0.999981
1915	ENSG00000113593	PPWD1	-0.641358	-0.0898573	0.52129	0.0457135	0.145094	1.33224e-05	0.000170873	24	34	34	B1	Artery. coronary (GTEx)	EpiXcan	0.999507	artery_coronary	0.999981
1916	ENSG00000267534	S1PR2	0.640681	0.187316	0.52173	0.0182223	0.0125861	0.213478	0.744143	20	24	24	B1	Artery. coronary (GTEx)	EpiXcan	0.999507	artery_coronary	0.999981
1917	ENSG00000162517	PEF1	-0.640389	-0.214042	0.52192	0.00857806	0.0249648	0.0740042	0.336657	2	4	4	B1	Artery. coronary (GTEx)	EpiXcan	0.999507	artery_coronary	0.999981
1918	ENSG00000099785	MARCH2	0.640226	0.0353918	0.522025	0.328439	0.447929	1.77172e-18	1.96942e-16	24	30	30	B1	Artery. coronary (GTEx)	EpiXcan	0.999507	artery_coronary	0.999981
1919	ENSG00000149532	CPSF7	-0.639956	-0.0660455	0.522201	0.079049	0.0599098	0.00638851	0.0424064	9	9	9	B1	Artery. coronary (GTEx)	EpiXcan	0.999507	artery_coronary	0.999981
1920	ENSG00000135968	GCC2	-0.639641	-0.0466397	0.522406	0.151733	0.360136	1.35414e-13	6.72556e-12	24	30	30	B1	Artery. coronary (GTEx)	EpiXcan	0.999507	artery_coronary	0.999981
1921	ENSG00000176783	RUFY1	-0.639236	-0.1492	0.522669	0.0101971	0.0269891	0.0796484	0.357092	5	8	8	B1	Artery. coronary (GTEx)	EpiXcan	0.999507	artery_coronary	0.999981
1922	ENSG00000151388	ADAMTS12	-0.639204	-0.152503	0.52269	0.0103238	0.0317591	0.0545856	0.263811	10	11	11	B1	Artery. coronary (GTEx)	EpiXcan	0.999507	artery_coronary	0.999981
1923	ENSG00000259953	AL138756.1	0.638729	0.0413105	0.522999	0.1491	0.124802	7.55066e-05	0.000801779	43	48	48	B1	Artery. coronary (GTEx)	EpiXcan	0.999507	artery_coronary	0.999981
1924	ENSG00000085449	WDFY1	0.638681	0.0870096	0.523031	0.0420536	0.139937	2.81925e-05	0.000332657	7	7	7	B1	Artery. coronary (GTEx)	EpiXcan	0.999507	artery_coronary	0.999981
1925	ENSG00000269737	AL691432.1	0.638588	0.103446	0.523091	0.0476775	0.302198	7.8569e-11	2.65166e-09	4	5	5	B1	Artery. coronary (GTEx)	EpiXcan	0.999507	artery_coronary	0.999981
1926	ENSG00000180787	ZFP3	0.637806	0.436056	0.5236	0.0015704	0.0120743	0.234522	0.786568	1	1	1	B1	Artery. coronary (GTEx)	EpiXcan	0.999507	artery_coronary	0.999981
1927	ENSG00000115750	TAF1B	0.637782	0.181139	0.523616	0.0201345	0.225284	3.72027e-08	7.99173e-07	26	29	29	B1	Artery. coronary (GTEx)	EpiXcan	0.999507	artery_coronary	0.999981
1928	ENSG00000104388	RAB2A	-0.637527	-0.0616385	0.523781	0.0906468	0.170898	1.45363e-06	2.25216e-05	6	7	7	B1	Artery. coronary (GTEx)	EpiXcan	0.999507	artery_coronary	0.999981
1929	ENSG00000101558	VAPA	-0.637472	-0.142654	0.523818	0.0171323	0.0180308	0.155749	0.601928	6	7	7	B1	Artery. coronary (GTEx)	EpiXcan	0.999507	artery_coronary	0.999981
1930	ENSG00000013306	SLC25A39	0.63717	0.449914	0.524014	0.00159847	0.146223	1.11366e-05	0.000144828	2	5	5	B1	Artery. coronary (GTEx)	EpiXcan	0.999507	artery_coronary	0.999981
1931	ENSG00000115109	EPB41L5	0.636747	0.11371	0.52429	0.0232449	0.0855055	0.00154315	0.0118624	10	13	13	B1	Artery. coronary (GTEx)	EpiXcan	0.999507	artery_coronary	0.999981
1932	ENSG00000124562	SNRPC	-0.636512	-0.0936459	0.524443	0.0329808	0.0803737	0.00152294	0.0117254	10	12	12	B1	Artery. coronary (GTEx)	EpiXcan	0.999507	artery_coronary	0.999981
1933	ENSG00000167280	ENGASE	-0.636316	-0.0276649	0.524571	0.0678322	0.0464545	0.0197166	0.11313	24	26	26	B1	Artery. coronary (GTEx)	EpiXcan	0.999507	artery_coronary	0.999981
1934	ENSG00000118162	KPTN	0.636296	0.443891	0.524583	0.0029304	0.0389475	0.0337648	0.177519	2	3	3	B1	Artery. coronary (GTEx)	EpiXcan	0.999507	artery_coronary	0.999981
1935	ENSG00000180834	MAP6D1	0.636095	0.0946213	0.524714	0.0308515	0.0105003	0.283334	0.873899	16	20	20	B1	Artery. coronary (GTEx)	EpiXcan	0.999507	artery_coronary	0.999981
1936	ENSG00000183891	TTC32	0.635882	0.0404725	0.524853	0.202857	0.349976	7.35682e-14	3.93281e-12	14	17	17	B1	Artery. coronary (GTEx)	EpiXcan	0.999507	artery_coronary	0.999981
1937	ENSG00000015676	NUDCD3	-0.635454	-0.0776414	0.525133	0.0515599	0.0760072	0.0019708	0.0147531	17	21	21	B1	Artery. coronary (GTEx)	EpiXcan	0.999507	artery_coronary	0.999981
1938	ENSG00000198042	MAK16	-0.634307	-0.0935123	0.52588	0.0345954	0.014984	0.157183	0.605976	30	41	41	B1	Artery. coronary (GTEx)	EpiXcan	0.999507	artery_coronary	0.999981
1939	ENSG00000235217	TSPY26P	0.633905	0.161209	0.526143	0.0242254	0.0101825	0.286819	0.878073	16	20	20	B1	Artery. coronary (GTEx)	EpiXcan	0.999507	artery_coronary	0.999981
1940	ENSG00000156017	CARNMT1	-0.633296	-0.0629377	0.526541	0.0608625	0.0339368	0.0473124	0.235402	32	35	35	B1	Artery. coronary (GTEx)	EpiXcan	0.999507	artery_coronary	0.999981
1941	ENSG00000204650	LINC02210	-0.632915	-0.0417224	0.526789	0.24213	0.685657	4.36092e-36	6.14734e-33	65	83	83	B1	Artery. coronary (GTEx)	EpiXcan	0.999507	artery_coronary	0.999981
1942	ENSG00000146425	DYNLT1	-0.63278	-0.10098	0.526878	0.0886679	0.0762444	0.00188308	0.0141494	37	44	44	B1	Artery. coronary (GTEx)	EpiXcan	0.999507	artery_coronary	0.999981
1943	ENSG00000188868	ZNF563	0.632037	0.27469	0.527363	0.00822817	0.048365	0.0174215	0.102137	2	4	4	B1	Artery. coronary (GTEx)	EpiXcan	0.999507	artery_coronary	0.999981
1944	ENSG00000008128	CDK11A	-0.630358	-0.275122	0.52846	0.0500012	0.112544	0.000104157	0.00107031	4	7	7	B1	Artery. coronary (GTEx)	EpiXcan	0.999507	artery_coronary	0.999981
1945	ENSG00000246451	AL049840.1	-0.630023	-0.0462741	0.52868	0.205954	0.042429	0.0248445	0.137375	79	100	100	B1	Artery. coronary (GTEx)	EpiXcan	0.999507	artery_coronary	0.999981
1946	ENSG00000164074	ABHD18	-0.629683	-0.0831682	0.528902	0.052201	0.0137535	0.180199	0.664351	23	26	26	B1	Artery. coronary (GTEx)	EpiXcan	0.999507	artery_coronary	0.999981
1947	ENSG00000229391	HLA-DRB6	-0.629084	-0.0377654	0.529294	0.355179	0.56587	2.71431e-25	8.08865e-23	56	64	64	B1	Artery. coronary (GTEx)	EpiXcan	0.999507	artery_coronary	0.999981
1948	ENSG00000138346	DNA2	0.627825	0.037778	0.530119	0.251101	0.298452	6.36731e-11	2.1858e-09	41	45	45	B1	Artery. coronary (GTEx)	EpiXcan	0.999507	artery_coronary	0.999981
1949	ENSG00000176208	ATAD5	-0.627718	-0.0826967	0.530189	0.0509289	0.069562	0.00155548	0.011931	11	16	16	B1	Artery. coronary (GTEx)	EpiXcan	0.999507	artery_coronary	0.999981
1950	ENSG00000166669	ATF7IP2	-0.626175	-0.287785	0.5312	0.003813	0.0149782	0.193726	0.698411	1	2	2	B1	Artery. coronary (GTEx)	EpiXcan	0.999507	artery_coronary	0.999981
1951	ENSG00000105048	TNNT1	0.626163	1.37398	0.531208	0.000256733	0.0333925	0.0488259	0.241286	3	4	4	B1	Artery. coronary (GTEx)	EpiXcan	0.999507	artery_coronary	0.999981
1952	ENSG00000132305	IMMT	-0.625737	-0.0685141	0.531487	0.0695549	0.206321	9.58117e-08	1.88475e-06	20	31	31	B1	Artery. coronary (GTEx)	EpiXcan	0.999507	artery_coronary	0.999981
1953	ENSG00000169299	PGM2	-0.624842	-0.212387	0.532075	0.00872562	0.0152026	0.181337	0.667291	15	19	19	B1	Artery. coronary (GTEx)	EpiXcan	0.999507	artery_coronary	0.999981
1954	ENSG00000165055	METTL2B	-0.624684	-0.182389	0.532178	0.0234386	0.0675365	0.004759	0.0326529	16	19	19	B1	Artery. coronary (GTEx)	EpiXcan	0.999507	artery_coronary	0.999981
1955	ENSG00000174749	C4orf32	-0.624429	-0.0600638	0.532346	0.124854	0.148276	7.99407e-06	0.000107143	11	12	12	B1	Artery. coronary (GTEx)	EpiXcan	0.999507	artery_coronary	0.999981
1956	ENSG00000152359	POC5	-0.623926	-0.194757	0.532676	0.00726815	0.0585837	0.00649015	0.0429996	5	6	6	B1	Artery. coronary (GTEx)	EpiXcan	0.999507	artery_coronary	0.999981
1957	ENSG00000012660	ELOVL5	-0.622355	-0.054825	0.533708	0.0731099	0.0351217	0.045828	0.22932	10	14	14	B1	Artery. coronary (GTEx)	EpiXcan	0.999507	artery_coronary	0.999981
1958	ENSG00000197124	ZNF682	0.621672	0.190372	0.534157	0.0263738	0.0358875	0.0440386	0.222673	13	18	18	B1	Artery. coronary (GTEx)	EpiXcan	0.999507	artery_coronary	0.999981
1959	ENSG00000129351	ILF3	0.621479	0.0851262	0.534284	0.0306482	0.0114036	0.221094	0.759538	15	23	23	B1	Artery. coronary (GTEx)	EpiXcan	0.999507	artery_coronary	0.999981
1960	ENSG00000150471	ADGRL3	0.621462	0.0710793	0.534296	0.0674385	0.0941181	0.000856437	0.00702709	60	78	78	B1	Artery. coronary (GTEx)	EpiXcan	0.999507	artery_coronary	0.999981
1961	ENSG00000124593	AL365205.1	-0.621403	-0.150551	0.534334	0.0116105	0.100427	0.000332231	0.00303736	10	11	11	B1	Artery. coronary (GTEx)	EpiXcan	0.999507	artery_coronary	0.999981
1962	ENSG00000093010	COMT	0.621319	0.130649	0.53439	0.0157307	0.0241638	0.0870641	0.383707	5	6	6	B1	Artery. coronary (GTEx)	EpiXcan	0.999507	artery_coronary	0.999981
1963	ENSG00000258515	AL355075.2	0.621043	0.109411	0.534571	0.0291887	0.147069	1.54509e-05	0.000195842	9	15	15	B1	Artery. coronary (GTEx)	EpiXcan	0.999507	artery_coronary	0.999981
1964	ENSG00000197417	SHPK	-0.620595	-0.105505	0.534866	0.0382057	0.155309	1.01266e-05	0.000133052	9	11	11	B1	Artery. coronary (GTEx)	EpiXcan	0.999507	artery_coronary	0.999981
1965	ENSG00000197024	ZNF398	-0.620538	-0.0616195	0.534904	0.187438	0.0641065	0.00604094	0.0404249	77	91	91	B1	Artery. coronary (GTEx)	EpiXcan	0.999507	artery_coronary	0.999981
1966	ENSG00000112159	MDN1	0.620182	0.0923382	0.535138	0.0419895	0.0505178	0.015106	0.0900317	46	49	49	B1	Artery. coronary (GTEx)	EpiXcan	0.999507	artery_coronary	0.999981
1967	ENSG00000213853	EMP2	-0.620085	-0.130181	0.535202	0.0272231	0.126535	7.54992e-05	0.000801779	7	8	8	B1	Artery. coronary (GTEx)	EpiXcan	0.999507	artery_coronary	0.999981
1968	ENSG00000161010	MRNIP	-0.619595	-0.0453413	0.535525	0.084696	0.0318625	0.0562151	0.26964	30	36	36	B1	Artery. coronary (GTEx)	EpiXcan	0.999507	artery_coronary	0.999981
1969	ENSG00000144026	ZNF514	-0.619185	-0.0513157	0.535794	0.166891	0.279255	6.53885e-10	1.8767e-08	54	57	57	B1	Artery. coronary (GTEx)	EpiXcan	0.999507	artery_coronary	0.999981
1970	ENSG00000165280	VCP	0.618785	0.0785431	0.536058	0.0528681	0.0148704	0.178342	0.65976	16	17	17	B1	Artery. coronary (GTEx)	EpiXcan	0.999507	artery_coronary	0.999981
1971	ENSG00000064225	ST3GAL6	0.618265	0.0976528	0.5364	0.0325328	0.104952	0.000194609	0.00187978	7	9	9	B1	Artery. coronary (GTEx)	EpiXcan	0.999507	artery_coronary	0.999981
1972	ENSG00000185201	IFITM2	-0.618057	-0.100026	0.536538	0.0389073	0.126707	1.29627e-05	0.000166717	7	8	8	B1	Artery. coronary (GTEx)	EpiXcan	0.999507	artery_coronary	0.999981
1973	ENSG00000021574	SPAST	-0.617988	-0.193988	0.536583	0.013911	0.0566015	0.00973663	0.0616507	4	5	5	B1	Artery. coronary (GTEx)	EpiXcan	0.999507	artery_coronary	0.999981
1974	ENSG00000144959	NCEH1	0.61792	0.177956	0.536628	0.0216932	0.0235421	0.0948375	0.410094	4	4	4	B1	Artery. coronary (GTEx)	EpiXcan	0.999507	artery_coronary	0.999981
1975	ENSG00000167244	IGF2	0.617508	1.55077	0.5369	0.00012554	0.0325545	0.0516827	0.252571	1	3	3	B1	Artery. coronary (GTEx)	EpiXcan	0.999507	artery_coronary	0.999981
1976	ENSG00000230373	GOLGA6L5P	0.615926	0.0256232	0.537943	0.356622	0.387844	6.66733e-15	4.16886e-13	27	31	31	B1	Artery. coronary (GTEx)	EpiXcan	0.999507	artery_coronary	0.999981
1977	ENSG00000196352	CD55	-0.615374	-0.352436	0.538307	0.00300351	0.0383011	0.0300183	0.16084	3	4	4	B1	Artery. coronary (GTEx)	EpiXcan	0.999507	artery_coronary	0.999981
1978	ENSG00000137713	PPP2R1B	-0.615312	-0.415333	0.538348	0.00495326	0.0608796	0.00456456	0.0314622	4	6	6	B1	Artery. coronary (GTEx)	EpiXcan	0.999507	artery_coronary	0.999981
1979	ENSG00000155016	CYP2U1	-0.61527	-0.0968758	0.538376	0.025633	0.161227	5.68284e-06	7.82634e-05	23	29	29	B1	Artery. coronary (GTEx)	EpiXcan	0.999507	artery_coronary	0.999981
1980	ENSG00000168028	RPSA	-0.614943	-0.0658958	0.538592	0.0365033	0.0961016	0.00071111	0.00596753	42	52	52	B1	Artery. coronary (GTEx)	EpiXcan	0.999507	artery_coronary	0.999981
1981	ENSG00000269554	AL590822.2	0.61478	0.191699	0.5387	0.00910795	0.018922	0.136262	0.545438	1	3	3	B1	Artery. coronary (GTEx)	EpiXcan	0.999507	artery_coronary	0.999981
1982	ENSG00000137275	RIPK1	0.614105	0.128141	0.539146	0.0237308	0.0352544	0.0384808	0.198805	7	8	8	B1	Artery. coronary (GTEx)	EpiXcan	0.999507	artery_coronary	0.999981
1983	ENSG00000131351	HAUS8	-0.614005	-0.0680569	0.539212	0.0805373	0.0124016	0.241497	0.801329	48	61	61	B1	Artery. coronary (GTEx)	EpiXcan	0.999507	artery_coronary	0.999981
1984	ENSG00000134463	ECHDC3	-0.613555	-0.0372365	0.53951	0.244352	0.382737	3.62564e-15	2.32939e-13	60	73	73	B1	Artery. coronary (GTEx)	EpiXcan	0.999507	artery_coronary	0.999981
1985	ENSG00000141574	SECTM1	0.613267	0.584753	0.5397	0.000578915	0.0201122	0.128502	0.523043	1	2	2	B1	Artery. coronary (GTEx)	EpiXcan	0.999507	artery_coronary	0.999981
1986	ENSG00000167528	ZNF641	-0.61319	-0.0377877	0.539751	0.10146	0.070965	0.00357029	0.0251663	27	39	39	B1	Artery. coronary (GTEx)	EpiXcan	0.999507	artery_coronary	0.999981
1987	ENSG00000138430	OLA1	0.612266	0.258552	0.540362	0.00683142	0.0150428	0.155809	0.601928	5	5	5	B1	Artery. coronary (GTEx)	EpiXcan	0.999507	artery_coronary	0.999981
1988	ENSG00000140943	MBTPS1	-0.611742	-0.175928	0.540709	0.00950627	0.0344508	0.0454944	0.22814	4	4	4	B1	Artery. coronary (GTEx)	EpiXcan	0.999507	artery_coronary	0.999981
1989	ENSG00000160678	S100A1	-0.611664	-0.045025	0.54076	0.176321	0.389429	1.39529e-14	8.21113e-13	41	46	46	B1	Artery. coronary (GTEx)	EpiXcan	0.999507	artery_coronary	0.999981
1990	ENSG00000221990	EXOC3-AS1	-0.611455	-0.0847422	0.540898	0.0585712	0.167936	2.907e-06	4.25004e-05	19	22	22	B1	Artery. coronary (GTEx)	EpiXcan	0.999507	artery_coronary	0.999981
1991	ENSG00000167670	CHAF1A	0.610595	0.0501464	0.541468	0.168233	0.224078	2.46903e-08	5.47171e-07	48	63	63	B1	Artery. coronary (GTEx)	EpiXcan	0.999507	artery_coronary	0.999981
1992	ENSG00000163393	SLC22A15	-0.610561	-0.178491	0.54149	0.00818991	0.0476222	0.019203	0.110773	6	7	7	B1	Artery. coronary (GTEx)	EpiXcan	0.999507	artery_coronary	0.999981
1993	ENSG00000117868	ESYT2	-0.609722	-0.038379	0.542046	0.0719831	0.0375213	0.0383578	0.198243	12	13	13	B1	Artery. coronary (GTEx)	EpiXcan	0.999507	artery_coronary	0.999981
1994	ENSG00000143036	SLC44A3	-0.6096	-0.128887	0.542127	0.0157741	0.0454427	0.0226404	0.126841	14	18	18	B1	Artery. coronary (GTEx)	EpiXcan	0.999507	artery_coronary	0.999981
1995	ENSG00000120451	SNX19	-0.609487	-0.0470677	0.542202	0.131946	0.2258	3.91451e-08	8.35772e-07	12	16	16	B1	Artery. coronary (GTEx)	EpiXcan	0.999507	artery_coronary	0.999981
1996	ENSG00000231672	DIRC3	-0.608378	-0.117993	0.542937	0.0345907	0.0429811	0.0254418	0.13996	4	6	6	B1	Artery. coronary (GTEx)	EpiXcan	0.999507	artery_coronary	0.999981
1997	ENSG00000151353	TMEM18	0.606298	0.13269	0.544317	0.0187621	0.0370929	0.0333589	0.175648	8	9	9	B1	Artery. coronary (GTEx)	EpiXcan	0.999507	artery_coronary	0.999981
1998	ENSG00000168538	TRAPPC11	-0.606224	-0.0456786	0.544366	0.318911	0.0709022	0.00352675	0.0248845	72	80	80	B1	Artery. coronary (GTEx)	EpiXcan	0.999507	artery_coronary	0.999981
1999	ENSG00000137720	C11orf1	0.605819	0.0675058	0.544635	0.080342	0.0551321	0.0108819	0.0678593	15	22	22	B1	Artery. coronary (GTEx)	EpiXcan	0.999507	artery_coronary	0.999981
2000	ENSG00000241015	TPM3P9	-0.605102	-0.0370762	0.545111	0.0918183	0.262983	5.57234e-10	1.6092e-08	21	30	30	B1	Artery. coronary (GTEx)	EpiXcan	0.999507	artery_coronary	0.999981
2001	ENSG00000128606	LRRC17	0.604648	0.101095	0.545413	0.0156423	0.0310234	0.055658	0.267609	8	11	11	B1	Artery. coronary (GTEx)	EpiXcan	0.999507	artery_coronary	0.999981
2002	ENSG00000271335	AL117336.3	0.604164	0.0401734	0.545734	0.222802	0.428037	7.2398e-17	5.86131e-15	12	13	13	B1	Artery. coronary (GTEx)	EpiXcan	0.999507	artery_coronary	0.999981
2003	ENSG00000113595	TRIM23	-0.603959	-0.0769369	0.545871	0.0335566	0.0138009	0.193294	0.697571	17	23	23	B1	Artery. coronary (GTEx)	EpiXcan	0.999507	artery_coronary	0.999981
2004	ENSG00000137752	CASP1	0.603933	0.0906514	0.545888	0.0939972	0.0521925	0.0104323	0.0655222	25	30	30	B1	Artery. coronary (GTEx)	EpiXcan	0.999507	artery_coronary	0.999981
2005	ENSG00000178295	GEN1	0.603423	0.0358716	0.546227	0.17335	0.311206	1.36151e-11	5.13996e-10	27	27	27	B1	Artery. coronary (GTEx)	EpiXcan	0.999507	artery_coronary	0.999981
2006	ENSG00000198502	HLA-DRB5	-0.603343	-0.0394269	0.54628	0.22298	0.701465	2.5121e-37	5.02636e-34	68	96	96	B1	Artery. coronary (GTEx)	EpiXcan	0.999507	artery_coronary	0.999981
2007	ENSG00000073756	PTGS2	0.603138	0.171285	0.546417	0.00778202	0.0215824	0.116322	0.484018	11	13	13	B1	Artery. coronary (GTEx)	EpiXcan	0.999507	artery_coronary	0.999981
2008	ENSG00000106733	NMRK1	-0.602047	-0.0243638	0.547143	0.366577	0.52935	6.40058e-24	1.51943e-21	37	39	39	B1	Artery. coronary (GTEx)	EpiXcan	0.999507	artery_coronary	0.999981
2009	ENSG00000106624	AEBP1	-0.601861	-0.0616845	0.547266	0.125745	0.200681	5.28887e-08	1.09418e-06	20	22	22	B1	Artery. coronary (GTEx)	EpiXcan	0.999507	artery_coronary	0.999981
2010	ENSG00000185298	CCDC137	0.601774	0.0491215	0.547324	0.0998405	0.203301	1.73891e-07	3.20886e-06	11	12	12	B1	Artery. coronary (GTEx)	EpiXcan	0.999507	artery_coronary	0.999981
2011	ENSG00000049089	COL9A2	-0.601509	-0.0913177	0.547501	0.0334	0.0723537	0.00391469	0.0273462	8	9	9	B1	Artery. coronary (GTEx)	EpiXcan	0.999507	artery_coronary	0.999981
2012	ENSG00000183520	UTP11	-0.601292	-0.0950499	0.547646	0.0543778	0.0927733	0.000655625	0.00553507	13	14	14	B1	Artery. coronary (GTEx)	EpiXcan	0.999507	artery_coronary	0.999981
2013	ENSG00000124549	BTN2A3P	0.600624	0.0503567	0.54809	0.0247094	0.105657	0.00024426	0.00229759	8	13	13	B1	Artery. coronary (GTEx)	EpiXcan	0.999507	artery_coronary	0.999981
2014	ENSG00000273271	AP000254.1	0.600287	0.14196	0.548315	0.00745541	0.0496751	0.0155771	0.0924463	5	6	6	B1	Artery. coronary (GTEx)	EpiXcan	0.999507	artery_coronary	0.999981
2015	ENSG00000228506	AL513550.1	0.599523	0.0360359	0.548824	0.214515	0.34979	5.5614e-13	2.62266e-11	11	12	12	B1	Artery. coronary (GTEx)	EpiXcan	0.999507	artery_coronary	0.999981
2016	ENSG00000118690	ARMC2	0.59947	0.121573	0.548859	0.0261996	0.0979007	0.000444732	0.00392992	11	17	17	B1	Artery. coronary (GTEx)	EpiXcan	0.999507	artery_coronary	0.999981
2017	ENSG00000170949	ZNF160	-0.599074	-0.106136	0.549124	0.0676815	0.0937163	0.000743578	0.00620283	22	25	25	B1	Artery. coronary (GTEx)	EpiXcan	0.999507	artery_coronary	0.999981
2018	ENSG00000068654	POLR1A	0.598707	0.0361076	0.549368	0.23364	0.43469	2.14386e-18	2.34585e-16	14	20	20	B1	Artery. coronary (GTEx)	EpiXcan	0.999507	artery_coronary	0.999981
2019	ENSG00000272645	GTF2IP20	0.598662	0.0574662	0.549398	0.139845	0.303396	5.77191e-11	2.01098e-09	29	35	35	B1	Artery. coronary (GTEx)	EpiXcan	0.999507	artery_coronary	0.999981
2020	ENSG00000108641	B9D1	-0.598641	-0.0723076	0.549412	0.0366089	0.0667966	0.00484145	0.03311	15	15	15	B1	Artery. coronary (GTEx)	EpiXcan	0.999507	artery_coronary	0.999981
2021	ENSG00000119673	ACOT2	0.598157	0.0811715	0.549735	0.136287	0.184146	2.18089e-07	3.95156e-06	19	24	24	B1	Artery. coronary (GTEx)	EpiXcan	0.999507	artery_coronary	0.999981
2022	ENSG00000247271	ZBED5-AS1	0.597802	0.0947612	0.549972	0.0108325	0.0573195	0.00986323	0.0623114	5	6	6	B1	Artery. coronary (GTEx)	EpiXcan	0.999507	artery_coronary	0.999981
2023	ENSG00000187513	GJA4	-0.597011	-0.357091	0.5505	0.00303135	0.0110484	0.215946	0.749019	1	1	1	B1	Artery. coronary (GTEx)	EpiXcan	0.999507	artery_coronary	0.999981
2024	ENSG00000176749	CDK5R1	0.596496	0.234068	0.550844	0.0144917	0.0135453	0.219614	0.756311	9	9	9	B1	Artery. coronary (GTEx)	EpiXcan	0.999507	artery_coronary	0.999981
2025	ENSG00000163545	NUAK2	0.596031	0.0876203	0.551154	0.0342321	0.0194376	0.131684	0.53321	13	16	16	B1	Artery. coronary (GTEx)	EpiXcan	0.999507	artery_coronary	0.999981
2026	ENSG00000162642	C1orf52	-0.595521	-0.140423	0.551495	0.0170727	0.0208263	0.123146	0.504714	9	9	9	B1	Artery. coronary (GTEx)	EpiXcan	0.999507	artery_coronary	0.999981
2027	ENSG00000125885	MCM8	-0.595261	-0.0655596	0.551669	0.127561	0.301354	4.27488e-11	1.52351e-09	29	31	31	B1	Artery. coronary (GTEx)	EpiXcan	0.999507	artery_coronary	0.999981
2028	ENSG00000131781	FMO5	0.595187	0.287836	0.551718	0.00744175	0.0592511	0.00866254	0.0554957	11	13	13	B1	Artery. coronary (GTEx)	EpiXcan	0.999507	artery_coronary	0.999981
2029	ENSG00000100577	GSTZ1	0.594972	0.108481	0.551862	0.0318181	0.163595	4.53765e-06	6.43262e-05	5	9	9	B1	Artery. coronary (GTEx)	EpiXcan	0.999507	artery_coronary	0.999981
2030	ENSG00000203778	FAM229B	-0.59456	-0.0809243	0.552137	0.0469091	0.0810749	0.00186213	0.0140221	14	16	16	B1	Artery. coronary (GTEx)	EpiXcan	0.999507	artery_coronary	0.999981
2031	ENSG00000196663	TECPR2	-0.594152	-0.00634497	0.55241	0.115383	0.0396543	0.0331733	0.174803	63	79	79	B1	Artery. coronary (GTEx)	EpiXcan	0.999507	artery_coronary	0.999981
2032	ENSG00000253636	AC022893.1	-0.594145	-0.267153	0.552415	0.0048793	0.0121104	0.241714	0.801383	3	3	3	B1	Artery. coronary (GTEx)	EpiXcan	0.999507	artery_coronary	0.999981
2033	ENSG00000106367	AP1S1	0.593908	0.479412	0.552573	0.00149695	0.0119442	0.212862	0.742737	2	5	5	B1	Artery. coronary (GTEx)	EpiXcan	0.999507	artery_coronary	0.999981
2034	ENSG00000104953	TLE6	-0.593351	-0.161084	0.552946	0.00959903	0.0101682	0.276523	0.864644	3	3	3	B1	Artery. coronary (GTEx)	EpiXcan	0.999507	artery_coronary	0.999981
2035	ENSG00000114354	TFG	-0.59303	-0.0770245	0.553161	0.0922772	0.139291	3.01146e-05	0.000352075	29	39	39	B1	Artery. coronary (GTEx)	EpiXcan	0.999507	artery_coronary	0.999981
2036	ENSG00000141458	NPC1	-0.592791	-0.0511928	0.553321	0.128147	0.183795	3.32159e-07	5.77198e-06	37	45	45	B1	Artery. coronary (GTEx)	EpiXcan	0.999507	artery_coronary	0.999981
2037	ENSG00000228672	PROB1	0.59207	0.113002	0.553804	0.0164363	0.0479387	0.0185711	0.107571	5	8	8	B1	Artery. coronary (GTEx)	EpiXcan	0.999507	artery_coronary	0.999981
2038	ENSG00000264920	AC018521.5	0.59201	0.0617891	0.553844	0.0609676	0.050536	0.0132373	0.0801564	22	26	26	B1	Artery. coronary (GTEx)	EpiXcan	0.999507	artery_coronary	0.999981
2039	ENSG00000176623	RMDN1	-0.591759	-0.0780843	0.554012	0.0517888	0.14858	9.16629e-06	0.000121116	22	25	25	B1	Artery. coronary (GTEx)	EpiXcan	0.999507	artery_coronary	0.999981
2040	ENSG00000075651	PLD1	-0.591706	-0.0708728	0.554048	0.0516534	0.150508	1.72613e-05	0.000215079	15	17	17	B1	Artery. coronary (GTEx)	EpiXcan	0.999507	artery_coronary	0.999981
2041	ENSG00000135951	TSGA10	-0.591621	-0.0572405	0.554105	0.0557243	0.0743178	0.00323808	0.023045	31	38	38	B1	Artery. coronary (GTEx)	EpiXcan	0.999507	artery_coronary	0.999981
2042	ENSG00000139433	GLTP	0.591383	0.0593491	0.554264	0.0781465	0.166659	1.0944e-06	1.73592e-05	16	19	19	B1	Artery. coronary (GTEx)	EpiXcan	0.999507	artery_coronary	0.999981
2043	ENSG00000123739	PLA2G12A	-0.5913	-0.0581935	0.554319	0.140735	0.034072	0.0447552	0.225808	57	64	64	B1	Artery. coronary (GTEx)	EpiXcan	0.999507	artery_coronary	0.999981
2044	ENSG00000177640	CASC2	0.591133	0.0648826	0.554431	0.0608243	0.0275665	0.075066	0.340471	45	49	49	B1	Artery. coronary (GTEx)	EpiXcan	0.999507	artery_coronary	0.999981
2045	ENSG00000162885	B3GALNT2	-0.590836	-0.174639	0.55463	0.0167734	0.0255588	0.0843535	0.373878	12	15	15	B1	Artery. coronary (GTEx)	EpiXcan	0.999507	artery_coronary	0.999981
2046	ENSG00000163320	CGGBP1	-0.590182	-0.0677708	0.555069	0.0764465	0.229569	4.02309e-08	8.57647e-07	2	2	2	B1	Artery. coronary (GTEx)	EpiXcan	0.999507	artery_coronary	0.999981
2047	ENSG00000186446	ZNF501	-0.590023	-0.0483842	0.555175	0.168179	0.15895	6.33859e-06	8.66975e-05	44	51	51	B1	Artery. coronary (GTEx)	EpiXcan	0.999507	artery_coronary	0.999981
2048	ENSG00000262877	AC110285.2	-0.590003	-0.0438049	0.555188	0.230949	0.543469	1.18766e-24	3.32687e-22	16	19	19	B1	Artery. coronary (GTEx)	EpiXcan	0.999507	artery_coronary	0.999981
2049	ENSG00000125388	GRK4	0.589196	0.0555644	0.55573	0.0972854	0.302997	6.9087e-11	2.36008e-09	8	10	10	B1	Artery. coronary (GTEx)	EpiXcan	0.999507	artery_coronary	0.999981
2050	ENSG00000167157	PRRX2	0.58878	0.187434	0.556009	0.00763131	0.044482	0.0214203	0.121414	4	4	4	B1	Artery. coronary (GTEx)	EpiXcan	0.999507	artery_coronary	0.999981
2051	ENSG00000182463	TSHZ2	-0.587601	-0.214302	0.5568	0.00652913	0.016641	0.166437	0.631054	1	1	1	B1	Artery. coronary (GTEx)	EpiXcan	0.999507	artery_coronary	0.999981
2052	ENSG00000100142	POLR2F	0.587464	0.12542	0.556892	0.0226923	0.0212701	0.122379	0.502061	15	16	16	B1	Artery. coronary (GTEx)	EpiXcan	0.999507	artery_coronary	0.999981
2053	ENSG00000001460	STPG1	0.58725	0.0602778	0.557036	0.196556	0.094481	0.0008066	0.00667291	54	64	64	B1	Artery. coronary (GTEx)	EpiXcan	0.999507	artery_coronary	0.999981
2054	ENSG00000144746	ARL6IP5	-0.587063	-0.394525	0.557162	0.00162336	0.0137754	0.205011	0.724366	3	5	5	B1	Artery. coronary (GTEx)	EpiXcan	0.999507	artery_coronary	0.999981
2055	ENSG00000197982	C1orf122	0.586871	0.207707	0.55729	0.0112413	0.0449504	0.0222595	0.124906	2	3	3	B1	Artery. coronary (GTEx)	EpiXcan	0.999507	artery_coronary	0.999981
2056	ENSG00000121440	PDZRN3	-0.586638	-0.057473	0.557447	0.0944319	0.137015	3.2445e-05	0.000377116	30	36	36	B1	Artery. coronary (GTEx)	EpiXcan	0.999507	artery_coronary	0.999981
2057	ENSG00000100109	TFIP11	0.586627	0.109545	0.557454	0.0380223	0.0202738	0.130609	0.529775	26	30	30	B1	Artery. coronary (GTEx)	EpiXcan	0.999507	artery_coronary	0.999981
2058	ENSG00000134533	RERG	0.586281	0.161545	0.557687	0.0100459	0.025345	0.0824229	0.367414	7	7	7	B1	Artery. coronary (GTEx)	EpiXcan	0.999507	artery_coronary	0.999981
2059	ENSG00000243789	JMJD7	0.586226	0.167982	0.557724	0.0107018	0.0506769	0.00955244	0.0606489	10	12	12	B1	Artery. coronary (GTEx)	EpiXcan	0.999507	artery_coronary	0.999981
2060	ENSG00000159842	ABR	0.585977	0.109119	0.557891	0.0234159	0.0199493	0.127917	0.521271	16	26	26	B1	Artery. coronary (GTEx)	EpiXcan	0.999507	artery_coronary	0.999981
2061	ENSG00000136378	ADAMTS7	0.585892	0.105619	0.557948	0.0389111	0.113224	0.000201847	0.00193502	15	18	18	B1	Artery. coronary (GTEx)	EpiXcan	0.999507	artery_coronary	0.999981
2062	ENSG00000104129	DNAJC17	-0.585297	-0.0506863	0.558348	0.115194	0.0336396	0.0428941	0.217435	34	48	48	B1	Artery. coronary (GTEx)	EpiXcan	0.999507	artery_coronary	0.999981
2063	ENSG00000216895	AC009403.1	0.58516	0.237397	0.55844	0.0111135	0.0118053	0.243438	0.804824	6	6	6	B1	Artery. coronary (GTEx)	EpiXcan	0.999507	artery_coronary	0.999981
2064	ENSG00000130177	CDC16	-0.584911	-0.0919533	0.558608	0.0315573	0.1661	3.33075e-06	4.83927e-05	16	21	21	B1	Artery. coronary (GTEx)	EpiXcan	0.999507	artery_coronary	0.999981
2065	ENSG00000174953	DHX36	0.584724	0.12849	0.558734	0.0202889	0.0747611	0.00295133	0.021209	9	15	15	B1	Artery. coronary (GTEx)	EpiXcan	0.999507	artery_coronary	0.999981
2066	ENSG00000197121	PGAP1	-0.58417	-0.195316	0.559106	0.00971913	0.0248604	0.0921038	0.400996	7	7	7	B1	Artery. coronary (GTEx)	EpiXcan	0.999507	artery_coronary	0.999981
2067	ENSG00000244682	FCGR2C	-0.582328	-0.053781	0.560346	0.137504	0.2532	6.30571e-09	1.53596e-07	13	15	15	B1	Artery. coronary (GTEx)	EpiXcan	0.999507	artery_coronary	0.999981
2068	ENSG00000117407	ARTN	0.581558	0.0452614	0.560865	0.145668	0.0591565	0.0068983	0.0453604	41	46	46	B1	Artery. coronary (GTEx)	EpiXcan	0.999507	artery_coronary	0.999981
2069	ENSG00000168268	NT5DC2	0.581139	0.359111	0.561147	0.00325725	0.0128181	0.207765	0.730227	3	3	3	B1	Artery. coronary (GTEx)	EpiXcan	0.999507	artery_coronary	0.999981
2070	ENSG00000231793	DOC2GP	0.581107	0.0962111	0.561168	0.0165246	0.103334	0.00034165	0.00310724	10	13	13	B1	Artery. coronary (GTEx)	EpiXcan	0.999507	artery_coronary	0.999981
2071	ENSG00000177595	PIDD1	0.581101	0.118604	0.561173	0.022865	0.219626	7.86742e-08	1.56744e-06	5	5	5	B1	Artery. coronary (GTEx)	EpiXcan	0.999507	artery_coronary	0.999981
2072	ENSG00000170322	NFRKB	-0.580276	-0.104522	0.561729	0.0667321	0.189951	4.87069e-07	8.19938e-06	9	10	10	B1	Artery. coronary (GTEx)	EpiXcan	0.999507	artery_coronary	0.999981
2073	ENSG00000160233	LRRC3	0.580038	0.059829	0.561889	0.0945533	0.0543164	0.00778321	0.0504917	37	42	42	B1	Artery. coronary (GTEx)	EpiXcan	0.999507	artery_coronary	0.999981
2074	ENSG00000118454	ANKRD13C	0.580022	0.185096	0.5619	0.0122897	0.0139538	0.212142	0.741333	1	3	3	B1	Artery. coronary (GTEx)	EpiXcan	0.999507	artery_coronary	0.999981
2075	ENSG00000118515	SGK1	-0.579832	-0.0508432	0.562028	0.10876	0.125899	9.23271e-05	0.000959298	29	32	32	B1	Artery. coronary (GTEx)	EpiXcan	0.999507	artery_coronary	0.999981
2076	ENSG00000180694	TMEM64	0.579593	0.134836	0.562189	0.01544	0.0439892	0.0233497	0.130189	5	6	6	B1	Artery. coronary (GTEx)	EpiXcan	0.999507	artery_coronary	0.999981
2077	ENSG00000122574	WIPF3	-0.579044	-0.161472	0.562559	0.0204007	0.026558	0.0826884	0.36848	11	13	13	B1	Artery. coronary (GTEx)	EpiXcan	0.999507	artery_coronary	0.999981
2078	ENSG00000004534	RBM6	-0.579002	-0.0445637	0.562588	0.143518	0.467932	5.18782e-19	6.26384e-17	8	10	10	B1	Artery. coronary (GTEx)	EpiXcan	0.999507	artery_coronary	0.999981
2079	ENSG00000112941	PAPD7	-0.578918	-0.143862	0.562644	0.0167351	0.0585745	0.00843028	0.0542372	9	11	11	B1	Artery. coronary (GTEx)	EpiXcan	0.999507	artery_coronary	0.999981
2080	ENSG00000141298	SSH2	-0.578763	-0.100027	0.562749	0.0194408	0.0953425	0.000793126	0.00657698	27	34	34	B1	Artery. coronary (GTEx)	EpiXcan	0.999507	artery_coronary	0.999981
2081	ENSG00000215252	GOLGA8B	-0.57862	-0.0793272	0.562845	0.125667	0.0787579	0.00209782	0.0155684	44	58	58	B1	Artery. coronary (GTEx)	EpiXcan	0.999507	artery_coronary	0.999981
2082	ENSG00000136158	SPRY2	0.578391	1.68961	0.563	0.00013217	0.0118784	0.229864	0.778371	1	1	1	B1	Artery. coronary (GTEx)	EpiXcan	0.999507	artery_coronary	0.999981
2083	ENSG00000106538	RARRES2	-0.57816	-0.0783351	0.563156	0.0443717	0.13267	5.24812e-05	0.000579694	11	13	13	B1	Artery. coronary (GTEx)	EpiXcan	0.999507	artery_coronary	0.999981
2084	ENSG00000186104	CYP2R1	0.577947	0.434599	0.5633	0.0011091	0.0161857	0.149383	0.583613	1	1	1	B1	Artery. coronary (GTEx)	EpiXcan	0.999507	artery_coronary	0.999981
2085	ENSG00000021826	CPS1	-0.577918	-0.126108	0.563319	0.0365964	0.0206725	0.112828	0.472756	10	11	11	B1	Artery. coronary (GTEx)	EpiXcan	0.999507	artery_coronary	0.999981
2086	ENSG00000171469	ZNF561	0.57766	0.0709021	0.563494	0.0599466	0.156971	6.76512e-06	9.22612e-05	28	34	34	B1	Artery. coronary (GTEx)	EpiXcan	0.999507	artery_coronary	0.999981
2087	ENSG00000172167	MTBP	0.577601	0.170569	0.563533	0.0150404	0.0332176	0.049267	0.242884	4	4	4	B1	Artery. coronary (GTEx)	EpiXcan	0.999507	artery_coronary	0.999981
2088	ENSG00000165732	DDX21	-0.577467	-0.133362	0.563624	0.0157093	0.0141884	0.188276	0.685606	9	10	10	B1	Artery. coronary (GTEx)	EpiXcan	0.999507	artery_coronary	0.999981
2089	ENSG00000176485	PLA2G16	0.576946	0.110255	0.563976	0.0271898	0.041865	0.0195479	0.112346	6	7	7	B1	Artery. coronary (GTEx)	EpiXcan	0.999507	artery_coronary	0.999981
2090	ENSG00000006715	VPS41	0.576724	0.168413	0.564126	0.00840941	0.0229734	0.109427	0.461777	6	8	8	B1	Artery. coronary (GTEx)	EpiXcan	0.999507	artery_coronary	0.999981
2091	ENSG00000084072	PPIE	0.576449	0.0306604	0.564312	0.306192	0.523581	1.74805e-22	3.36337e-20	47	54	54	B1	Artery. coronary (GTEx)	EpiXcan	0.999507	artery_coronary	0.999981
2092	ENSG00000139971	C14orf37	0.57617	0.148329	0.5645	0.0139567	0.0934223	0.000533349	0.00462148	1	1	1	B1	Artery. coronary (GTEx)	EpiXcan	0.999507	artery_coronary	0.999981
2093	ENSG00000106723	SPIN1	-0.576002	-0.220622	0.564614	0.0106152	0.0283495	0.0689706	0.318392	2	2	2	B1	Artery. coronary (GTEx)	EpiXcan	0.999507	artery_coronary	0.999981
2094	ENSG00000188511	C22orf34	-0.575839	-0.173332	0.564724	0.0111554	0.200419	1.14747e-07	2.21065e-06	3	5	5	B1	Artery. coronary (GTEx)	EpiXcan	0.999507	artery_coronary	0.999981
2095	ENSG00000170323	FABP4	0.575527	0.0410245	0.564935	0.117258	0.0315067	0.0538707	0.261077	34	42	42	B1	Artery. coronary (GTEx)	EpiXcan	0.999507	artery_coronary	0.999981
2096	ENSG00000197969	VPS13A	0.575295	0.0371603	0.565092	0.245685	0.441991	2.75325e-17	2.48787e-15	25	33	33	B1	Artery. coronary (GTEx)	EpiXcan	0.999507	artery_coronary	0.999981
2097	ENSG00000105373	NOP53	-0.575081	-0.140291	0.565236	0.0111333	0.0120531	0.205546	0.725434	13	14	14	B1	Artery. coronary (GTEx)	EpiXcan	0.999507	artery_coronary	0.999981
2098	ENSG00000124444	ZNF576	-0.574684	-0.0722639	0.565505	0.0312928	0.0130417	0.200312	0.713151	14	21	21	B1	Artery. coronary (GTEx)	EpiXcan	0.999507	artery_coronary	0.999981
2099	ENSG00000065559	MAP2K4	0.57466	0.140116	0.565521	0.0206987	0.0930531	0.00086546	0.00709282	8	11	11	B1	Artery. coronary (GTEx)	EpiXcan	0.999507	artery_coronary	0.999981
2100	ENSG00000089737	DDX24	-0.574648	-0.119351	0.565529	0.0239485	0.0654994	0.00370834	0.0260215	3	3	3	B1	Artery. coronary (GTEx)	EpiXcan	0.999507	artery_coronary	0.999981
2101	ENSG00000035115	SH3YL1	-0.574525	-0.117888	0.565613	0.0184368	0.0597767	0.00585048	0.0393762	3	3	3	B1	Artery. coronary (GTEx)	EpiXcan	0.999507	artery_coronary	0.999981
2102	ENSG00000133275	CSNK1G2	-0.574404	-0.0891314	0.565694	0.0263408	0.0389072	0.029939	0.16066	5	5	5	B1	Artery. coronary (GTEx)	EpiXcan	0.999507	artery_coronary	0.999981
2103	ENSG00000101004	NINL	0.57431	0.0931555	0.565758	0.0542052	0.0453688	0.0107932	0.0673961	3	3	3	B1	Artery. coronary (GTEx)	EpiXcan	0.999507	artery_coronary	0.999981
2104	ENSG00000169129	AFAP1L2	0.573878	0.0819195	0.56605	0.03065	0.0293909	0.0602887	0.285271	17	19	19	B1	Artery. coronary (GTEx)	EpiXcan	0.999507	artery_coronary	0.999981
2105	ENSG00000120675	DNAJC15	0.573491	0.0302599	0.566313	0.295829	0.501332	2.36437e-22	4.47505e-20	9	10	10	B1	Artery. coronary (GTEx)	EpiXcan	0.999507	artery_coronary	0.999981
2106	ENSG00000078053	AMPH	0.573329	0.0945123	0.566422	0.033619	0.16682	4.79164e-06	6.75118e-05	26	26	26	B1	Artery. coronary (GTEx)	EpiXcan	0.999507	artery_coronary	0.999981
2107	ENSG00000261616	AC036108.3	-0.573142	-0.0878511	0.566549	0.0476383	0.0387341	0.0228105	0.127589	8	8	8	B1	Artery. coronary (GTEx)	EpiXcan	0.999507	artery_coronary	0.999981
2108	ENSG00000171295	ZNF440	-0.572993	-0.218298	0.56665	0.00713669	0.0353069	0.0263032	0.144302	6	8	8	B1	Artery. coronary (GTEx)	EpiXcan	0.999507	artery_coronary	0.999981
2109	ENSG00000101624	CEP76	-0.572481	-0.0807336	0.566996	0.0508004	0.0511153	0.0135685	0.0818084	17	19	19	B1	Artery. coronary (GTEx)	EpiXcan	0.999507	artery_coronary	0.999981
2110	ENSG00000127666	TICAM1	0.57228	0.115699	0.567133	0.0420288	0.0145299	0.196426	0.704337	17	21	21	B1	Artery. coronary (GTEx)	EpiXcan	0.999507	artery_coronary	0.999981
2111	ENSG00000183172	SMDT1	0.571767	0.0433421	0.56748	0.123867	0.493344	1.09581e-20	1.63276e-18	12	18	18	B1	Artery. coronary (GTEx)	EpiXcan	0.999507	artery_coronary	0.999981
2112	ENSG00000221838	AP4M1	-0.571229	-0.0755642	0.567845	0.0367086	0.219344	8.98907e-08	1.77076e-06	11	14	14	B1	Artery. coronary (GTEx)	EpiXcan	0.999507	artery_coronary	0.999981
2113	ENSG00000167325	RRM1	-0.570604	-0.0567807	0.568268	0.129624	0.176201	2.77423e-06	4.0815e-05	40	49	49	B1	Artery. coronary (GTEx)	EpiXcan	0.999507	artery_coronary	0.999981
2114	ENSG00000125122	LRRC29	-0.570162	-0.112832	0.568568	0.058286	0.0263149	0.0814323	0.363693	19	23	23	B1	Artery. coronary (GTEx)	EpiXcan	0.999507	artery_coronary	0.999981
2115	ENSG00000166347	CYB5A	0.569252	0.122528	0.569185	0.0290267	0.0231231	0.0943076	0.408686	18	22	22	B1	Artery. coronary (GTEx)	EpiXcan	0.999507	artery_coronary	0.999981
2116	ENSG00000259976	AC093010.3	-0.568988	-0.392095	0.569364	0.00362709	0.0135946	0.198538	0.708825	2	2	2	B1	Artery. coronary (GTEx)	EpiXcan	0.999507	artery_coronary	0.999981
2117	ENSG00000151233	GXYLT1	-0.568379	-0.0474002	0.569778	0.117674	0.209419	2.34215e-07	4.20565e-06	32	36	36	B1	Artery. coronary (GTEx)	EpiXcan	0.999507	artery_coronary	0.999981
2118	ENSG00000197782	ZNF780A	-0.567999	-0.0400035	0.570036	0.101409	0.207821	1.09084e-07	2.11026e-06	11	13	13	B1	Artery. coronary (GTEx)	EpiXcan	0.999507	artery_coronary	0.999981
2119	ENSG00000140575	IQGAP1	0.567268	0.0333514	0.570532	0.207932	0.401625	1.32226e-16	1.0463e-14	19	22	22	B1	Artery. coronary (GTEx)	EpiXcan	0.999507	artery_coronary	0.999981
2120	ENSG00000137135	ARHGEF39	-0.567228	-0.0443333	0.57056	0.0563068	0.0797673	0.00225641	0.0166071	19	24	24	B1	Artery. coronary (GTEx)	EpiXcan	0.999507	artery_coronary	0.999981
2121	ENSG00000131876	SNRPA1	-0.566976	0.0691073	0.57073	0.00374079	0.0377878	0.0351362	0.183489	5	8	8	B1	Artery. coronary (GTEx)	EpiXcan	0.999507	artery_coronary	0.999981
2122	ENSG00000163938	GNL3	0.566945	0.0960933	0.570751	0.0308062	0.178944	1.79246e-06	2.72586e-05	28	35	35	B1	Artery. coronary (GTEx)	EpiXcan	0.999507	artery_coronary	0.999981
2123	ENSG00000198355	PIM3	-0.566907	-0.168748	0.570778	0.0152255	0.013428	0.215671	0.748621	4	4	4	B1	Artery. coronary (GTEx)	EpiXcan	0.999507	artery_coronary	0.999981
2124	ENSG00000037474	NSUN2	-0.566715	-0.042966	0.570908	0.0924302	0.205068	2.49185e-07	4.42904e-06	11	15	15	B1	Artery. coronary (GTEx)	EpiXcan	0.999507	artery_coronary	0.999981
2125	ENSG00000125430	HS3ST3B1	-0.566371	-0.207871	0.571142	0.0203388	0.028919	0.0626159	0.294196	15	17	17	B1	Artery. coronary (GTEx)	EpiXcan	0.999507	artery_coronary	0.999981
2126	ENSG00000065809	FAM107B	-0.56633	-0.0345705	0.57117	0.215799	0.439602	4.53599e-18	4.69089e-16	6	7	7	B1	Artery. coronary (GTEx)	EpiXcan	0.999507	artery_coronary	0.999981
2127	ENSG00000141519	CCDC40	0.566273	0.0483853	0.571208	0.131918	0.230657	2.82696e-08	6.21576e-07	26	29	29	B1	Artery. coronary (GTEx)	EpiXcan	0.999507	artery_coronary	0.999981
2128	ENSG00000119771	KLHL29	-0.565352	-0.0714789	0.571835	0.0479694	0.180577	1.41124e-06	2.18891e-05	18	24	24	B1	Artery. coronary (GTEx)	EpiXcan	0.999507	artery_coronary	0.999981
2129	ENSG00000261888	AC144831.1	-0.56419	-0.0840881	0.572625	0.0642271	0.280814	2.4704e-10	7.7233e-09	5	6	6	B1	Artery. coronary (GTEx)	EpiXcan	0.999507	artery_coronary	0.999981
2130	ENSG00000160310	PRMT2	0.564126	0.108076	0.572669	0.0291974	0.0612107	0.00586481	0.0394348	7	9	9	B1	Artery. coronary (GTEx)	EpiXcan	0.999507	artery_coronary	0.999981
2131	ENSG00000159348	CYB5R1	-0.563557	-0.149372	0.573056	0.00999103	0.016599	0.160303	0.614787	10	13	13	B1	Artery. coronary (GTEx)	EpiXcan	0.999507	artery_coronary	0.999981
2132	ENSG00000186468	RPS23	0.562992	0.0485708	0.57344	0.106055	0.424438	1.70777e-16	1.33625e-14	8	10	10	B1	Artery. coronary (GTEx)	EpiXcan	0.999507	artery_coronary	0.999981
2133	ENSG00000170745	KCNS3	-0.562918	-0.0254966	0.57349	0.114509	0.13138	5.69617e-05	0.000623286	46	52	52	B1	Artery. coronary (GTEx)	EpiXcan	0.999507	artery_coronary	0.999981
2134	ENSG00000099338	CATSPERG	-0.562529	-0.0630039	0.573756	0.0635781	0.17358	1.61233e-06	2.47885e-05	10	14	14	B1	Artery. coronary (GTEx)	EpiXcan	0.999507	artery_coronary	0.999981
2135	ENSG00000143631	FLG	0.562437	0.0523	0.573818	0.0840046	0.18464	8.48549e-07	1.3645e-05	25	32	32	B1	Artery. coronary (GTEx)	EpiXcan	0.999507	artery_coronary	0.999981
2136	ENSG00000133997	MED6	0.562093	0.0522522	0.574053	0.0588443	0.0123497	0.237943	0.793863	42	47	47	B1	Artery. coronary (GTEx)	EpiXcan	0.999507	artery_coronary	0.999981
2137	ENSG00000135677	GNS	0.561988	0.112475	0.574124	0.0325137	0.122045	8.82217e-05	0.000924183	9	10	10	B1	Artery. coronary (GTEx)	EpiXcan	0.999507	artery_coronary	0.999981
2138	ENSG00000173272	MZT2A	0.561007	0.0995285	0.574793	0.0780917	0.112989	0.000182164	0.00176567	50	61	61	B1	Artery. coronary (GTEx)	EpiXcan	0.999507	artery_coronary	0.999981
2139	ENSG00000159399	HK2	0.560734	0.101954	0.574979	0.028614	0.104971	0.000413966	0.00369535	16	17	17	B1	Artery. coronary (GTEx)	EpiXcan	0.999507	artery_coronary	0.999981
2140	ENSG00000154640	BTG3	0.560642	0.0805418	0.575042	0.0744214	0.0132069	0.222343	0.761776	42	49	49	B1	Artery. coronary (GTEx)	EpiXcan	0.999507	artery_coronary	0.999981
2141	ENSG00000168883	USP39	-0.560467	-0.149903	0.575161	0.0173118	0.0129921	0.217696	0.752667	15	20	20	B1	Artery. coronary (GTEx)	EpiXcan	0.999507	artery_coronary	0.999981
2142	ENSG00000084444	FAM234B	0.56041	0.088992	0.5752	0.0292976	0.0265336	0.0714455	0.32755	12	15	15	B1	Artery. coronary (GTEx)	EpiXcan	0.999507	artery_coronary	0.999981
2143	ENSG00000188554	NBR1	-0.56024	-0.137946	0.575316	0.17126	0.0575635	0.00747181	0.0486745	47	64	64	B1	Artery. coronary (GTEx)	EpiXcan	0.999507	artery_coronary	0.999981
2144	ENSG00000141506	PIK3R5	0.559937	0.152342	0.575522	0.0233267	0.012508	0.22991	0.778371	12	15	15	B1	Artery. coronary (GTEx)	EpiXcan	0.999507	artery_coronary	0.999981
2145	ENSG00000089177	KIF16B	-0.559852	-0.0637076	0.575581	0.0879887	0.173009	1.9454e-06	2.92981e-05	45	56	56	B1	Artery. coronary (GTEx)	EpiXcan	0.999507	artery_coronary	0.999981
2146	ENSG00000197043	ANXA6	0.559237	2.83736	0.576	3.43142e-05	0.0133733	0.202263	0.717734	1	2	2	B1	Artery. coronary (GTEx)	EpiXcan	0.999507	artery_coronary	0.999981
2147	ENSG00000105245	NUMBL	0.558921	0.0843211	0.576216	0.0665446	0.0342535	0.0480493	0.238391	23	26	26	B1	Artery. coronary (GTEx)	EpiXcan	0.999507	artery_coronary	0.999981
2148	ENSG00000100242	SUN2	0.558239	0.110031	0.576681	0.0112692	0.0189609	0.142052	0.562823	11	17	17	B1	Artery. coronary (GTEx)	EpiXcan	0.999507	artery_coronary	0.999981
2149	ENSG00000235314	LINC00957	-0.557839	-0.109123	0.576954	0.0230158	0.146413	2.23992e-05	0.000272092	13	15	15	B1	Artery. coronary (GTEx)	EpiXcan	0.999507	artery_coronary	0.999981
2150	ENSG00000050767	COL23A1	-0.557254	-0.119348	0.577354	0.0244427	0.0258379	0.0836806	0.371719	7	9	9	B1	Artery. coronary (GTEx)	EpiXcan	0.999507	artery_coronary	0.999981
2151	ENSG00000100336	APOL4	0.557018	0.0472311	0.577515	0.0969768	0.361396	8.12303e-14	4.3092e-12	24	32	32	B1	Artery. coronary (GTEx)	EpiXcan	0.999507	artery_coronary	0.999981
2152	ENSG00000143952	VPS54	-0.556737	-0.0953223	0.577707	0.0419775	0.0380527	0.0293927	0.158336	7	8	8	B1	Artery. coronary (GTEx)	EpiXcan	0.999507	artery_coronary	0.999981
2153	ENSG00000104671	DCTN6	0.556311	0.212427	0.577999	0.0265775	0.0367906	0.0375367	0.19479	27	30	30	B1	Artery. coronary (GTEx)	EpiXcan	0.999507	artery_coronary	0.999981
2154	ENSG00000115841	RMDN2	0.555672	0.144713	0.578435	0.0296707	0.0114405	0.250379	0.817057	13	13	13	B1	Artery. coronary (GTEx)	EpiXcan	0.999507	artery_coronary	0.999981
2155	ENSG00000043591	ADRB1	0.555594	0.0896056	0.578488	0.0429086	0.0385458	0.0316192	0.168195	14	19	19	B1	Artery. coronary (GTEx)	EpiXcan	0.999507	artery_coronary	0.999981
2156	ENSG00000135597	REPS1	0.555574	0.0678302	0.578502	0.061756	0.0183881	0.141009	0.559798	28	31	31	B1	Artery. coronary (GTEx)	EpiXcan	0.999507	artery_coronary	0.999981
2157	ENSG00000157637	SLC38A10	0.555435	0.0764146	0.578597	0.0850552	0.179471	1.39789e-06	2.17301e-05	18	27	27	B1	Artery. coronary (GTEx)	EpiXcan	0.999507	artery_coronary	0.999981
2158	ENSG00000074582	BCS1L	0.555312	0.0318592	0.578681	0.276108	0.0125354	0.236965	0.791919	96	114	114	B1	Artery. coronary (GTEx)	EpiXcan	0.999507	artery_coronary	0.999981
2159	ENSG00000166847	DCTN5	-0.555059	-0.0458011	0.578855	0.0403594	0.0226046	0.112189	0.470525	42	53	53	B1	Artery. coronary (GTEx)	EpiXcan	0.999507	artery_coronary	0.999981
2160	ENSG00000272047	GTF2H5	0.555043	0.0563378	0.578865	0.0721841	0.186236	8.1011e-07	1.30739e-05	14	15	15	B1	Artery. coronary (GTEx)	EpiXcan	0.999507	artery_coronary	0.999981
2161	ENSG00000186715	MST1L	-0.55273	-0.10241	0.580448	0.0330773	0.131336	2.33086e-05	0.000281189	26	42	42	B1	Artery. coronary (GTEx)	EpiXcan	0.999507	artery_coronary	0.999981
2162	ENSG00000119655	NPC2	-0.55257	-0.0572205	0.580558	0.0694351	0.0701973	0.00317514	0.0226431	21	23	23	B1	Artery. coronary (GTEx)	EpiXcan	0.999507	artery_coronary	0.999981
2163	ENSG00000143198	MGST3	-0.552459	-0.195765	0.580634	0.00836568	0.0269264	0.0737618	0.336079	5	7	7	B1	Artery. coronary (GTEx)	EpiXcan	0.999507	artery_coronary	0.999981
2164	ENSG00000204147	ASAH2B	0.552382	0.134528	0.580687	0.027114	0.109767	0.000185881	0.00179796	27	41	41	B1	Artery. coronary (GTEx)	EpiXcan	0.999507	artery_coronary	0.999981
2165	ENSG00000165171	METTL27	0.552264	0.0374545	0.580768	0.147478	0.585592	3.75848e-26	1.46226e-23	17	23	23	B1	Artery. coronary (GTEx)	EpiXcan	0.999507	artery_coronary	0.999981
2166	ENSG00000130529	TRPM4	-0.552083	-0.178073	0.580891	0.00614336	0.207248	1.04211e-07	2.02157e-06	6	10	10	B1	Artery. coronary (GTEx)	EpiXcan	0.999507	artery_coronary	0.999981
2167	ENSG00000198189	HSD17B11	-0.55197	-0.0597555	0.580969	0.129979	0.0235705	0.0900718	0.394233	38	40	40	B1	Artery. coronary (GTEx)	EpiXcan	0.999507	artery_coronary	0.999981
2168	ENSG00000111319	SCNN1A	0.551852	0.0599131	0.58105	0.0412548	0.142596	2.41739e-05	0.000290129	27	35	35	B1	Artery. coronary (GTEx)	EpiXcan	0.999507	artery_coronary	0.999981
2169	ENSG00000139684	ESD	-0.551749	-0.120985	0.58112	0.0182517	0.039577	0.0289516	0.156381	6	6	6	B1	Artery. coronary (GTEx)	EpiXcan	0.999507	artery_coronary	0.999981
2170	ENSG00000172985	SH3RF3	-0.551697	-0.0672443	0.581156	0.0688787	0.190789	2.94889e-07	5.14989e-06	20	28	28	B1	Artery. coronary (GTEx)	EpiXcan	0.999507	artery_coronary	0.999981
2171	ENSG00000130489	SCO2	-0.551554	-0.230846	0.581254	0.00499808	0.0114152	0.256189	0.827533	4	5	5	B1	Artery. coronary (GTEx)	EpiXcan	0.999507	artery_coronary	0.999981
2172	ENSG00000104356	POP1	0.551535	0.144143	0.581267	0.0130654	0.0195665	0.136029	0.544815	7	8	8	B1	Artery. coronary (GTEx)	EpiXcan	0.999507	artery_coronary	0.999981
2173	ENSG00000143845	ETNK2	0.550028	0.301287	0.5823	0.00275552	0.013155	0.210566	0.738334	1	1	1	B1	Artery. coronary (GTEx)	EpiXcan	0.999507	artery_coronary	0.999981
2174	ENSG00000118985	ELL2	0.549451	0.174938	0.582696	0.00899309	0.03338	0.0458694	0.229363	5	5	5	B1	Artery. coronary (GTEx)	EpiXcan	0.999507	artery_coronary	0.999981
2175	ENSG00000196659	TTC30B	-0.549362	-0.239488	0.582757	0.00619536	0.0107422	0.272224	0.856995	3	4	4	B1	Artery. coronary (GTEx)	EpiXcan	0.999507	artery_coronary	0.999981
2176	ENSG00000163682	RPL9	0.549345	0.0486662	0.582769	0.0810434	0.568535	4.38355e-26	1.57425e-23	6	11	11	B1	Artery. coronary (GTEx)	EpiXcan	0.999507	artery_coronary	0.999981
2177	ENSG00000034510	TMSB10	0.54921	0.241212	0.582862	0.00413815	0.0109907	0.268901	0.851702	9	11	11	B1	Artery. coronary (GTEx)	EpiXcan	0.999507	artery_coronary	0.999981
2178	ENSG00000164171	ITGA2	0.548809	0.114284	0.583137	0.0157363	0.0643794	0.00662031	0.043779	7	8	8	B1	Artery. coronary (GTEx)	EpiXcan	0.999507	artery_coronary	0.999981
2179	ENSG00000148719	DNAJB12	0.548654	0.0508907	0.583243	0.0794737	0.141222	2.28855e-05	0.0002768	29	36	36	B1	Artery. coronary (GTEx)	EpiXcan	0.999507	artery_coronary	0.999981
2180	ENSG00000111664	GNB3	0.548615	0.0629563	0.58327	0.214439	0.285272	2.9045e-10	8.92115e-09	29	33	33	B1	Artery. coronary (GTEx)	EpiXcan	0.999507	artery_coronary	0.999981
2181	ENSG00000023191	RNH1	0.548485	0.174633	0.583359	0.0100147	0.0117234	0.235417	0.788815	6	6	6	B1	Artery. coronary (GTEx)	EpiXcan	0.999507	artery_coronary	0.999981
2182	ENSG00000182405	PGBD4	0.548424	0.134599	0.583401	0.0141825	0.0117582	0.237551	0.793311	7	7	7	B1	Artery. coronary (GTEx)	EpiXcan	0.999507	artery_coronary	0.999981
2183	ENSG00000183828	NUDT14	0.548358	0.246645	0.583446	0.00817445	0.114065	0.000217674	0.00206834	14	23	23	B1	Artery. coronary (GTEx)	EpiXcan	0.999507	artery_coronary	0.999981
2184	ENSG00000149292	TTC12	0.548211	0.0359581	0.583547	0.248097	0.434735	5.65578e-17	4.7434e-15	22	23	23	B1	Artery. coronary (GTEx)	EpiXcan	0.999507	artery_coronary	0.999981
2185	ENSG00000162551	ALPL	0.548188	0.129332	0.583563	0.0145981	0.0108812	0.236714	0.791457	14	17	17	B1	Artery. coronary (GTEx)	EpiXcan	0.999507	artery_coronary	0.999981
2186	ENSG00000111450	STX2	-0.548159	-0.0666161	0.583583	0.0909364	0.306695	8.40301e-12	3.27834e-10	17	21	21	B1	Artery. coronary (GTEx)	EpiXcan	0.999507	artery_coronary	0.999981
2187	ENSG00000089163	SIRT4	0.547758	0.184647	0.583858	0.00999521	0.0120467	0.24411	0.805533	16	21	21	B1	Artery. coronary (GTEx)	EpiXcan	0.999507	artery_coronary	0.999981
2188	ENSG00000138185	ENTPD1	-0.547153	-0.0975692	0.584274	0.0254431	0.0405665	0.0299503	0.16066	6	6	6	B1	Artery. coronary (GTEx)	EpiXcan	0.999507	artery_coronary	0.999981
2189	ENSG00000138363	ATIC	-0.546807	-0.16697	0.584511	0.00685648	0.0553824	0.00796442	0.0515479	16	18	18	B1	Artery. coronary (GTEx)	EpiXcan	0.999507	artery_coronary	0.999981
2190	ENSG00000127337	YEATS4	-0.546502	-0.0299829	0.584721	0.166904	0.404792	2.26976e-15	1.4925e-13	20	26	26	B1	Artery. coronary (GTEx)	EpiXcan	0.999507	artery_coronary	0.999981
2191	ENSG00000215039	CD27-AS1	-0.545543	-0.0550317	0.58538	0.107267	0.161007	4.72493e-06	6.6711e-05	23	28	28	B1	Artery. coronary (GTEx)	EpiXcan	0.999507	artery_coronary	0.999981
2192	ENSG00000185340	GAS2L1	0.545045	0.104915	0.585723	0.0314203	0.0218394	0.112785	0.472756	21	25	25	B1	Artery. coronary (GTEx)	EpiXcan	0.999507	artery_coronary	0.999981
2193	ENSG00000223745	CCDC18-AS1	-0.544895	-0.0591626	0.585826	0.102082	0.262361	2.77435e-12	1.17395e-10	9	13	13	B1	Artery. coronary (GTEx)	EpiXcan	0.999507	artery_coronary	0.999981
2194	ENSG00000197253	TPSB2	-0.54468	-0.151995	0.585974	0.0182001	0.029723	0.0576925	0.275218	8	16	16	B1	Artery. coronary (GTEx)	EpiXcan	0.999507	artery_coronary	0.999981
2195	ENSG00000239704	CDRT4	0.544494	0.0409799	0.586102	0.0913371	0.244001	5.04872e-09	1.25599e-07	32	36	36	B1	Artery. coronary (GTEx)	EpiXcan	0.999507	artery_coronary	0.999981
2196	ENSG00000086619	ERO1B	-0.544176	-0.0929074	0.58632	0.0663607	0.0494741	0.0166541	0.0982029	19	23	23	B1	Artery. coronary (GTEx)	EpiXcan	0.999507	artery_coronary	0.999981
2197	ENSG00000125877	ITPA	-0.543688	-0.0848785	0.586656	0.0338883	0.253125	5.00705e-09	1.24784e-07	22	26	26	B1	Artery. coronary (GTEx)	EpiXcan	0.999507	artery_coronary	0.999981
2198	ENSG00000163629	PTPN13	0.543215	0.0693455	0.586982	0.0889073	0.0310563	0.0498875	0.245252	71	82	82	B1	Artery. coronary (GTEx)	EpiXcan	0.999507	artery_coronary	0.999981
2199	ENSG00000083845	RPS5	-0.543167	-0.16585	0.587015	0.0146008	0.0760385	0.00301446	0.0216072	11	15	15	B1	Artery. coronary (GTEx)	EpiXcan	0.999507	artery_coronary	0.999981
2200	ENSG00000181513	ACBD4	0.542326	0.102662	0.587594	0.0204688	0.093206	0.000824852	0.00680292	5	6	6	B1	Artery. coronary (GTEx)	EpiXcan	0.999507	artery_coronary	0.999981
2201	ENSG00000273038	AL365203.3	0.54213	0.109105	0.587729	0.0248935	0.109359	0.000156123	0.0015345	8	9	9	B1	Artery. coronary (GTEx)	EpiXcan	0.999507	artery_coronary	0.999981
2202	ENSG00000136141	LRCH1	-0.542081	-0.118967	0.587763	0.0177217	0.01435	0.188084	0.685123	13	15	15	B1	Artery. coronary (GTEx)	EpiXcan	0.999507	artery_coronary	0.999981
2203	ENSG00000173113	TRMT112	-0.542026	-0.161231	0.587801	0.011564	0.0364809	0.0349428	0.182615	3	4	4	B1	Artery. coronary (GTEx)	EpiXcan	0.999507	artery_coronary	0.999981
2204	ENSG00000222019	URAHP	-0.54192	-0.130538	0.587873	0.0183961	0.0174874	0.146291	0.575711	3	4	4	B1	Artery. coronary (GTEx)	EpiXcan	0.999507	artery_coronary	0.999981
2205	ENSG00000100147	CCDC134	0.540946	0.234535	0.588545	0.00645189	0.0913178	0.000729883	0.00610313	10	14	14	B1	Artery. coronary (GTEx)	EpiXcan	0.999507	artery_coronary	0.999981
2206	ENSG00000132965	ALOX5AP	-0.540659	-0.0683585	0.588743	0.0237667	0.0207091	0.121799	0.501153	23	28	28	B1	Artery. coronary (GTEx)	EpiXcan	0.999507	artery_coronary	0.999981
2207	ENSG00000151773	CCDC122	0.540619	0.0510383	0.58877	0.116465	0.196654	6.89851e-08	1.39827e-06	23	27	27	B1	Artery. coronary (GTEx)	EpiXcan	0.999507	artery_coronary	0.999981
2208	ENSG00000110318	CEP126	0.540242	0.0413087	0.58903	0.0848614	0.0284687	0.0723143	0.330884	41	49	49	B1	Artery. coronary (GTEx)	EpiXcan	0.999507	artery_coronary	0.999981
2209	ENSG00000112309	B3GAT2	0.540231	0.113883	0.589038	0.0162985	0.0221505	0.111896	0.469789	11	16	16	B1	Artery. coronary (GTEx)	EpiXcan	0.999507	artery_coronary	0.999981
2210	ENSG00000198055	GRK6	0.539996	0.803246	0.5892	0.000432488	0.0112852	0.258029	0.830222	1	1	1	B1	Artery. coronary (GTEx)	EpiXcan	0.999507	artery_coronary	0.999981
2211	ENSG00000165929	TC2N	-0.539951	-0.0419248	0.589231	0.0910515	0.217524	1.26419e-07	2.42551e-06	3	4	4	B1	Artery. coronary (GTEx)	EpiXcan	0.999507	artery_coronary	0.999981
2212	ENSG00000237753	AC079922.2	-0.539909	-0.0408989	0.58926	0.148564	0.487509	9.72693e-21	1.4649e-18	13	18	18	B1	Artery. coronary (GTEx)	EpiXcan	0.999507	artery_coronary	0.999981
2213	ENSG00000047346	FAM214A	0.53955	0.229883	0.589507	0.00770898	0.0216546	0.110292	0.464781	2	2	2	B1	Artery. coronary (GTEx)	EpiXcan	0.999507	artery_coronary	0.999981
2214	ENSG00000108515	ENO3	-0.538243	-0.10676	0.590409	0.0171395	0.123998	0.000110896	0.00112961	2	2	2	B1	Artery. coronary (GTEx)	EpiXcan	0.999507	artery_coronary	0.999981
2215	ENSG00000127463	EMC1	-0.538013	-0.0529511	0.590568	0.0959368	0.285435	2.68708e-10	8.34486e-09	32	47	47	B1	Artery. coronary (GTEx)	EpiXcan	0.999507	artery_coronary	0.999981
2216	ENSG00000170271	FAXDC2	0.537804	0.0957037	0.590712	0.0206437	0.0158532	0.176303	0.65516	25	27	27	B1	Artery. coronary (GTEx)	EpiXcan	0.999507	artery_coronary	0.999981
2217	ENSG00000164879	CA3	0.537626	0.131659	0.590835	0.0290771	0.0575492	0.0104458	0.0655558	21	26	26	B1	Artery. coronary (GTEx)	EpiXcan	0.999507	artery_coronary	0.999981
2218	ENSG00000121989	ACVR2A	-0.537355	-0.0582293	0.591023	0.0395261	0.207929	1.52864e-07	2.86615e-06	21	28	28	B1	Artery. coronary (GTEx)	EpiXcan	0.999507	artery_coronary	0.999981
2219	ENSG00000085465	OVGP1	-0.537082	-0.07038	0.591211	0.0490143	0.155743	2.8723e-06	4.2037e-05	27	36	36	B1	Artery. coronary (GTEx)	EpiXcan	0.999507	artery_coronary	0.999981
2220	ENSG00000100417	PMM1	0.536531	0.0812016	0.591592	0.0785771	0.133437	3.94887e-05	0.000448927	22	25	25	B1	Artery. coronary (GTEx)	EpiXcan	0.999507	artery_coronary	0.999981
2221	ENSG00000165152	TMEM246	-0.53593	-0.071471	0.592007	0.0812364	0.150903	8.94348e-06	0.000118395	25	30	30	B1	Artery. coronary (GTEx)	EpiXcan	0.999507	artery_coronary	0.999981
2222	ENSG00000172379	ARNT2	-0.535677	-0.0879245	0.592182	0.0470182	0.182231	6.50292e-07	1.06901e-05	19	24	24	B1	Artery. coronary (GTEx)	EpiXcan	0.999507	artery_coronary	0.999981
2223	ENSG00000205710	C17orf107	-0.535544	-0.0888088	0.592273	0.0308195	0.0832622	0.00110083	0.00875534	8	10	10	B1	Artery. coronary (GTEx)	EpiXcan	0.999507	artery_coronary	0.999981
2224	ENSG00000141934	PLPP2	0.535506	0.159949	0.5923	0.0165228	0.106448	0.000243049	0.00228927	1	1	1	B1	Artery. coronary (GTEx)	EpiXcan	0.999507	artery_coronary	0.999981
2225	ENSG00000119685	TTLL5	-0.534965	-0.0745766	0.592674	0.0718126	0.118485	0.000145878	0.00144393	13	15	15	B1	Artery. coronary (GTEx)	EpiXcan	0.999507	artery_coronary	0.999981
2226	ENSG00000106688	SLC1A1	-0.534733	-0.0789911	0.592835	0.0502341	0.0412057	0.0210473	0.11959	13	16	16	B1	Artery. coronary (GTEx)	EpiXcan	0.999507	artery_coronary	0.999981
2227	ENSG00000011295	TTC19	0.534666	0.0713738	0.592881	0.0895297	0.0661107	0.00470407	0.0323284	30	38	38	B1	Artery. coronary (GTEx)	EpiXcan	0.999507	artery_coronary	0.999981
2228	ENSG00000101158	NELFCD	0.53456	0.0402521	0.592954	0.166469	0.303684	5.52181e-11	1.92864e-09	17	19	19	B1	Artery. coronary (GTEx)	EpiXcan	0.999507	artery_coronary	0.999981
2229	ENSG00000163053	SLC16A14	-0.534205	-0.296303	0.5932	0.00283439	0.0417448	0.0273666	0.149034	1	1	1	B1	Artery. coronary (GTEx)	EpiXcan	0.999507	artery_coronary	0.999981
2230	ENSG00000054690	PLEKHH1	-0.534186	-0.0507765	0.593213	0.0632255	0.0427808	0.0247465	0.136942	18	18	18	B1	Artery. coronary (GTEx)	EpiXcan	0.999507	artery_coronary	0.999981
2231	ENSG00000186854	TRABD2A	-0.534132	-0.128639	0.59325	0.023828	0.0393677	0.0257819	0.14172	16	18	18	B1	Artery. coronary (GTEx)	EpiXcan	0.999507	artery_coronary	0.999981
2232	ENSG00000119943	PYROXD2	-0.534071	-0.0853126	0.593293	0.0419752	0.264584	1.20291e-09	3.30353e-08	9	12	12	B1	Artery. coronary (GTEx)	EpiXcan	0.999507	artery_coronary	0.999981
2233	ENSG00000178209	PLEC	-0.533743	-0.0257012	0.593519	0.259862	0.124573	3.6018e-05	0.000413206	57	68	68	B1	Artery. coronary (GTEx)	EpiXcan	0.999507	artery_coronary	0.999981
2234	ENSG00000224769	MUC20P1	-0.53294	-0.0411443	0.594075	0.163427	0.433517	5.01192e-17	4.25436e-15	23	32	32	B1	Artery. coronary (GTEx)	EpiXcan	0.999507	artery_coronary	0.999981
2235	ENSG00000197728	RPS26	0.532866	0.0221352	0.594127	0.464521	0.656279	2.63545e-36	4.61401e-33	10	11	11	B1	Artery. coronary (GTEx)	EpiXcan	0.999507	artery_coronary	0.999981
2236	ENSG00000103723	AP3B2	0.532809	0.0221824	0.594166	0.328346	0.236924	1.0792e-08	2.5192e-07	46	50	50	B1	Artery. coronary (GTEx)	EpiXcan	0.999507	artery_coronary	0.999981
2237	ENSG00000172890	NADSYN1	-0.532771	-0.0581443	0.594192	0.0744789	0.186622	4.3603e-07	7.44761e-06	57	68	68	B1	Artery. coronary (GTEx)	EpiXcan	0.999507	artery_coronary	0.999981
2238	ENSG00000122687	MRM2	-0.531591	-0.0786767	0.595009	0.0412122	0.121362	0.000125216	0.00126036	8	10	10	B1	Artery. coronary (GTEx)	EpiXcan	0.999507	artery_coronary	0.999981
2239	ENSG00000226752	PSMD5-AS1	-0.531204	-0.025588	0.595278	0.395205	0.600393	8.6548e-28	4.4896e-25	10	11	11	B1	Artery. coronary (GTEx)	EpiXcan	0.999507	artery_coronary	0.999981
2240	ENSG00000168116	KIAA1586	-0.531091	-0.0647183	0.595356	0.0386733	0.0631983	0.00602224	0.0403191	10	12	12	B1	Artery. coronary (GTEx)	EpiXcan	0.999507	artery_coronary	0.999981
2241	ENSG00000153140	CETN3	0.530924	0.177892	0.595471	0.00787621	0.011011	0.259223	0.832343	5	5	5	B1	Artery. coronary (GTEx)	EpiXcan	0.999507	artery_coronary	0.999981
2242	ENSG00000188643	S100A16	-0.530853	-0.0871133	0.595521	0.0312064	0.0775493	0.00216919	0.0160495	13	16	16	B1	Artery. coronary (GTEx)	EpiXcan	0.999507	artery_coronary	0.999981
2243	ENSG00000123360	PDE1B	0.530808	0.0289994	0.595552	0.0551841	0.142292	2.81635e-05	0.000332595	15	18	18	B1	Artery. coronary (GTEx)	EpiXcan	0.999507	artery_coronary	0.999981
2244	ENSG00000170248	PDCD6IP	-0.530496	-0.100251	0.595768	0.0244627	0.107638	0.000276387	0.00256363	5	5	5	B1	Artery. coronary (GTEx)	EpiXcan	0.999507	artery_coronary	0.999981
2245	ENSG00000114744	COMMD2	-0.530228	-0.096487	0.595954	0.0219113	0.162109	3.45785e-06	5.00834e-05	4	5	5	B1	Artery. coronary (GTEx)	EpiXcan	0.999507	artery_coronary	0.999981
2246	ENSG00000197283	SYNGAP1	-0.530057	-0.0779119	0.596072	0.0256381	0.0285963	0.0651688	0.303947	7	7	7	B1	Artery. coronary (GTEx)	EpiXcan	0.999507	artery_coronary	0.999981
2247	ENSG00000152749	GPR180	0.529814	0.0499474	0.596241	0.121224	0.139608	5.06873e-06	7.10637e-05	11	13	13	B1	Artery. coronary (GTEx)	EpiXcan	0.999507	artery_coronary	0.999981
2248	ENSG00000233927	RPS28	-0.529629	-0.025519	0.596369	0.284811	0.381799	1.58732e-14	9.26333e-13	25	28	28	B1	Artery. coronary (GTEx)	EpiXcan	0.999507	artery_coronary	0.999981
2249	ENSG00000102858	MGRN1	-0.529067	-0.0545448	0.596759	0.0635212	0.445659	7.46383e-18	7.31038e-16	30	41	41	B1	Artery. coronary (GTEx)	EpiXcan	0.999507	artery_coronary	0.999981
2250	ENSG00000166441	RPL27A	-0.528931	-0.0658152	0.596853	0.0359563	0.0412864	0.0294953	0.158585	11	17	17	B1	Artery. coronary (GTEx)	EpiXcan	0.999507	artery_coronary	0.999981
2251	ENSG00000120071	KANSL1	0.528876	0.1341	0.596891	0.0132597	0.181837	2.27962e-07	4.11979e-06	12	17	17	B1	Artery. coronary (GTEx)	EpiXcan	0.999507	artery_coronary	0.999981
2252	ENSG00000163637	PRICKLE2	-0.528013	-0.0527112	0.597491	0.0504603	0.048962	0.0168767	0.0993836	27	38	38	B1	Artery. coronary (GTEx)	EpiXcan	0.999507	artery_coronary	0.999981
2253	ENSG00000088756	ARHGAP28	0.527838	0.900647	0.597612	0.000173622	0.0126708	0.231871	0.781608	2	4	4	B1	Artery. coronary (GTEx)	EpiXcan	0.999507	artery_coronary	0.999981
2254	ENSG00000182150	ERCC6L2	0.527763	0.0691277	0.597664	0.0557406	0.0404053	0.0294328	0.15837	19	24	24	B1	Artery. coronary (GTEx)	EpiXcan	0.999507	artery_coronary	0.999981
2255	ENSG00000104946	TBC1D17	0.527053	0.00312983	0.598157	0.0774269	0.054866	0.0117199	0.072408	20	23	23	B1	Artery. coronary (GTEx)	EpiXcan	0.999507	artery_coronary	0.999981
2256	ENSG00000108064	TFAM	0.52685	0.062506	0.598298	0.0713889	0.209231	3.3494e-08	7.29576e-07	20	23	23	B1	Artery. coronary (GTEx)	EpiXcan	0.999507	artery_coronary	0.999981
2257	ENSG00000212694	LINC01089	0.526656	0.0765767	0.598432	0.0420076	0.136012	2.35133e-05	0.000283117	22	26	26	B1	Artery. coronary (GTEx)	EpiXcan	0.999507	artery_coronary	0.999981
2258	ENSG00000162998	FRZB	0.525584	0.0549271	0.599177	0.143993	0.0102627	0.281921	0.872007	50	59	59	B1	Artery. coronary (GTEx)	EpiXcan	0.999507	artery_coronary	0.999981
2259	ENSG00000129007	CALML4	0.524775	-0.00327542	0.59974	0.0496447	0.050669	0.0117989	0.0728315	10	11	11	B1	Artery. coronary (GTEx)	EpiXcan	0.999507	artery_coronary	0.999981
2260	ENSG00000065457	ADAT1	0.524668	0.0684224	0.599814	0.190097	0.474058	3.80319e-19	4.71394e-17	40	50	50	B1	Artery. coronary (GTEx)	EpiXcan	0.999507	artery_coronary	0.999981
2261	ENSG00000178685	PARP10	-0.524599	-0.069715	0.599862	0.0142059	0.0149684	0.196488	0.70438	11	14	14	B1	Artery. coronary (GTEx)	EpiXcan	0.999507	artery_coronary	0.999981
2262	ENSG00000196814	MVB12B	-0.523613	-0.141952	0.600548	0.0152607	0.0328107	0.0533882	0.259367	6	7	7	B1	Artery. coronary (GTEx)	EpiXcan	0.999507	artery_coronary	0.999981
2263	ENSG00000154945	ANKRD40	0.523215	0.0296926	0.600825	0.140521	0.145878	2.21458e-05	0.000269482	31	38	38	B1	Artery. coronary (GTEx)	EpiXcan	0.999507	artery_coronary	0.999981
2264	ENSG00000145431	PDGFC	0.523124	0.0849598	0.600888	0.0271919	0.0293831	0.0636665	0.298432	54	69	69	B1	Artery. coronary (GTEx)	EpiXcan	0.999507	artery_coronary	0.999981
2265	ENSG00000143149	ALDH9A1	-0.52294	-0.0428229	0.601016	0.15445	0.196312	2.60352e-07	4.59835e-06	40	49	49	B1	Artery. coronary (GTEx)	EpiXcan	0.999507	artery_coronary	0.999981
2266	ENSG00000186628	FSD2	-0.522229	-0.130003	0.601511	0.0190005	0.121788	0.000111561	0.00113473	13	18	18	B1	Artery. coronary (GTEx)	EpiXcan	0.999507	artery_coronary	0.999981
2267	ENSG00000185614	FAM212A	-0.522212	-0.0986728	0.601523	0.0201514	0.0179659	0.143201	0.566995	8	9	9	B1	Artery. coronary (GTEx)	EpiXcan	0.999507	artery_coronary	0.999981
2268	ENSG00000260404	AC110079.1	-0.521795	-0.0595659	0.601813	0.0704491	0.20094	2.20445e-07	3.98909e-06	15	22	22	B1	Artery. coronary (GTEx)	EpiXcan	0.999507	artery_coronary	0.999981
2269	ENSG00000234028	AC062029.1	-0.521131	-0.0970532	0.602276	0.019809	0.131155	2.00522e-05	0.000245499	5	11	11	B1	Artery. coronary (GTEx)	EpiXcan	0.999507	artery_coronary	0.999981
2270	ENSG00000164308	ERAP2	0.52112	0.0268188	0.602283	0.28479	0.578119	2.31047e-26	9.51778e-24	21	26	26	B1	Artery. coronary (GTEx)	EpiXcan	0.999507	artery_coronary	0.999981
2271	ENSG00000175322	ZNF519	0.520687	0.0558632	0.602584	0.126692	0.213902	7.94255e-08	1.58016e-06	31	36	36	B1	Artery. coronary (GTEx)	EpiXcan	0.999507	artery_coronary	0.999981
2272	ENSG00000105404	RABAC1	-0.520584	-0.10486	0.602656	0.0337175	0.0489784	0.0128137	0.0780297	15	25	25	B1	Artery. coronary (GTEx)	EpiXcan	0.999507	artery_coronary	0.999981
2273	ENSG00000137312	FLOT1	0.520451	0.035338	0.602749	0.234883	0.022361	0.0934002	0.405381	97	112	112	B1	Artery. coronary (GTEx)	EpiXcan	0.999507	artery_coronary	0.999981
2274	ENSG00000118197	DDX59	-0.520352	-0.0758673	0.602819	0.0311251	0.134038	5.07954e-05	0.000562848	11	13	13	B1	Artery. coronary (GTEx)	EpiXcan	0.999507	artery_coronary	0.999981
2275	ENSG00000103479	RBL2	-0.520032	-0.0312873	0.603041	0.196	0.504185	1.9359e-21	3.15282e-19	19	23	23	B1	Artery. coronary (GTEx)	EpiXcan	0.999507	artery_coronary	0.999981
2276	ENSG00000176024	ZNF613	-0.519618	-0.0692777	0.60333	0.123587	0.0651664	0.00363814	0.0255987	60	71	71	B1	Artery. coronary (GTEx)	EpiXcan	0.999507	artery_coronary	0.999981
2277	ENSG00000175395	ZNF25	0.519587	0.078743	0.603352	0.0610077	0.120645	0.000129203	0.00129357	12	12	12	B1	Artery. coronary (GTEx)	EpiXcan	0.999507	artery_coronary	0.999981
2278	ENSG00000103351	CLUAP1	-0.519385	-0.0353689	0.603493	0.211445	0.403728	2.64055e-15	1.72017e-13	23	26	26	B1	Artery. coronary (GTEx)	EpiXcan	0.999507	artery_coronary	0.999981
2279	ENSG00000124613	ZNF391	-0.518009	-0.0255396	0.604452	0.207672	0.298365	8.55018e-11	2.84451e-09	45	54	54	B1	Artery. coronary (GTEx)	EpiXcan	0.999507	artery_coronary	0.999981
2280	ENSG00000110786	PTPN5	0.517667	0.138696	0.604691	0.0101339	0.0978386	0.000578609	0.00496569	8	13	13	B1	Artery. coronary (GTEx)	EpiXcan	0.999507	artery_coronary	0.999981
2281	ENSG00000135525	MAP7	-0.516719	-0.0555865	0.605352	0.0886932	0.108542	0.00021184	0.00201702	15	18	18	B1	Artery. coronary (GTEx)	EpiXcan	0.999507	artery_coronary	0.999981
2282	ENSG00000119509	INVS	-0.516521	-0.0942701	0.605491	0.0341267	0.0519756	0.0142276	0.0853409	10	11	11	B1	Artery. coronary (GTEx)	EpiXcan	0.999507	artery_coronary	0.999981
2283	ENSG00000204164	BMS1P5	0.51621	1.17944	0.605708	0.000403859	0.118523	0.000134893	0.00134375	4	9	9	B1	Artery. coronary (GTEx)	EpiXcan	0.999507	artery_coronary	0.999981
2284	ENSG00000241973	PI4KA	-0.516155	-0.0916952	0.605746	0.0315382	0.09396	0.000775351	0.00644485	12	13	13	B1	Artery. coronary (GTEx)	EpiXcan	0.999507	artery_coronary	0.999981
2285	ENSG00000204427	ABHD16A	0.515745	0.0819456	0.606032	0.0291289	0.102459	0.000345352	0.00313277	14	15	15	B1	Artery. coronary (GTEx)	EpiXcan	0.999507	artery_coronary	0.999981
2286	ENSG00000149761	NUDT22	-0.515335	-0.128249	0.606319	0.0125023	0.0410651	0.028426	0.153958	7	7	7	B1	Artery. coronary (GTEx)	EpiXcan	0.999507	artery_coronary	0.999981
2287	ENSG00000196437	ZNF569	0.514647	0.547707	0.6068	0.0010138	0.0147911	0.195844	0.703332	1	1	1	B1	Artery. coronary (GTEx)	EpiXcan	0.999507	artery_coronary	0.999981
2288	ENSG00000171766	GATM	0.514622	0.0412905	0.606817	0.0767246	0.0739654	0.00250776	0.0183031	42	47	47	B1	Artery. coronary (GTEx)	EpiXcan	0.999507	artery_coronary	0.999981
2289	ENSG00000248008	NRAV	0.514482	0.0669644	0.606915	0.12323	0.0320397	0.0523842	0.255464	42	55	55	B1	Artery. coronary (GTEx)	EpiXcan	0.999507	artery_coronary	0.999981
2290	ENSG00000133114	GPALPP1	0.514399	0.1453	0.606973	0.00993296	0.0120785	0.245145	0.806744	7	11	11	B1	Artery. coronary (GTEx)	EpiXcan	0.999507	artery_coronary	0.999981
2291	ENSG00000100603	SNW1	-0.513986	-0.0576701	0.607262	0.0739392	0.0459913	0.0214864	0.121683	35	49	49	B1	Artery. coronary (GTEx)	EpiXcan	0.999507	artery_coronary	0.999981
2292	ENSG00000125618	PAX8	-0.513476	-0.0351472	0.607618	0.214807	0.428508	1.74838e-16	1.36043e-14	9	11	11	B1	Artery. coronary (GTEx)	EpiXcan	0.999507	artery_coronary	0.999981
2293	ENSG00000143847	PPFIA4	0.51347	0.110667	0.607623	0.0219159	0.105316	0.000275474	0.00255999	7	8	8	B1	Artery. coronary (GTEx)	EpiXcan	0.999507	artery_coronary	0.999981
2294	ENSG00000183098	GPC6	-0.51329	-0.0450995	0.607749	0.109359	0.318751	2.14209e-12	9.20309e-11	71	88	88	B1	Artery. coronary (GTEx)	EpiXcan	0.999507	artery_coronary	0.999981
2295	ENSG00000086289	EPDR1	0.513195	0.0296599	0.607815	0.0979655	0.232856	3.41619e-08	7.40669e-07	24	30	30	B1	Artery. coronary (GTEx)	EpiXcan	0.999507	artery_coronary	0.999981
2296	ENSG00000133706	LARS	-0.513176	-0.0531988	0.607828	0.0804414	0.251269	3.08698e-09	7.88982e-08	62	75	75	B1	Artery. coronary (GTEx)	EpiXcan	0.999507	artery_coronary	0.999981
2297	ENSG00000173917	HOXB2	-0.512582	-0.0683732	0.608244	0.0393863	0.111533	0.00027111	0.00252303	9	11	11	B1	Artery. coronary (GTEx)	EpiXcan	0.999507	artery_coronary	0.999981
2298	ENSG00000180113	TDRD6	-0.512422	-0.0337441	0.608356	0.19813	0.319614	3.62289e-12	1.49682e-10	16	20	20	B1	Artery. coronary (GTEx)	EpiXcan	0.999507	artery_coronary	0.999981
2299	ENSG00000139197	PEX5	0.512305	0.0367638	0.608437	0.131083	0.0312839	0.0611529	0.288483	35	41	41	B1	Artery. coronary (GTEx)	EpiXcan	0.999507	artery_coronary	0.999981
2300	ENSG00000125835	SNRPB	-0.511195	-0.127594	0.609215	0.0126097	0.0130171	0.224437	0.765887	11	15	15	B1	Artery. coronary (GTEx)	EpiXcan	0.999507	artery_coronary	0.999981
2301	ENSG00000130816	DNMT1	0.511089	0.0730149	0.609289	0.0424964	0.0795518	0.00129096	0.0101012	5	5	5	B1	Artery. coronary (GTEx)	EpiXcan	0.999507	artery_coronary	0.999981
2302	ENSG00000151012	SLC7A11	0.510578	0.04656	0.609647	0.124448	0.0169155	0.170723	0.642434	52	55	55	B1	Artery. coronary (GTEx)	EpiXcan	0.999507	artery_coronary	0.999981
2303	ENSG00000079332	SAR1A	0.510448	-0.00345726	0.609738	0.135678	0.0863098	0.00130269	0.0101659	50	65	65	B1	Artery. coronary (GTEx)	EpiXcan	0.999507	artery_coronary	0.999981
2304	ENSG00000153786	ZDHHC7	-0.510383	-0.0470952	0.609783	0.198704	0.0974129	0.000479693	0.004207	54	76	76	B1	Artery. coronary (GTEx)	EpiXcan	0.999507	artery_coronary	0.999981
2305	ENSG00000268516	AC020915.4	0.510159	0.0633678	0.60994	0.0572749	0.132533	4.37214e-05	0.000492423	27	35	35	B1	Artery. coronary (GTEx)	EpiXcan	0.999507	artery_coronary	0.999981
2306	ENSG00000231500	RPS18	0.509031	0.0774485	0.610731	0.0592196	0.362199	1.36708e-13	6.76585e-12	53	60	60	B1	Artery. coronary (GTEx)	EpiXcan	0.999507	artery_coronary	0.999981
2307	ENSG00000177051	FBXO46	-0.508801	-0.145354	0.610892	0.0204735	0.0491825	0.0173271	0.101669	14	19	19	B1	Artery. coronary (GTEx)	EpiXcan	0.999507	artery_coronary	0.999981
2308	ENSG00000182013	PNMA8A	-0.508764	-0.0494828	0.610918	0.120425	0.377183	2.3723e-14	1.33439e-12	44	50	50	B1	Artery. coronary (GTEx)	EpiXcan	0.999507	artery_coronary	0.999981
2309	ENSG00000129103	SUMF2	-0.508593	-0.134774	0.611038	0.0173168	0.0612141	0.00696639	0.0457437	8	9	9	B1	Artery. coronary (GTEx)	EpiXcan	0.999507	artery_coronary	0.999981
2310	ENSG00000183808	RBM12B	0.50763	0.104037	0.611713	0.0187715	0.015157	0.193822	0.698577	10	12	12	B1	Artery. coronary (GTEx)	EpiXcan	0.999507	artery_coronary	0.999981
2311	ENSG00000126790	L3HYPDH	0.507061	0.0710965	0.612112	0.0469521	0.271164	1.05484e-09	2.93136e-08	12	15	15	B1	Artery. coronary (GTEx)	EpiXcan	0.999507	artery_coronary	0.999981
2312	ENSG00000228716	DHFR	0.505189	0.0325605	0.613426	0.234606	0.181499	5.48986e-07	9.1103e-06	37	41	41	B1	Artery. coronary (GTEx)	EpiXcan	0.999507	artery_coronary	0.999981
2313	ENSG00000110987	BCL7A	0.505156	0.272329	0.613449	0.00968185	0.0362033	0.0390082	0.200716	8	10	10	B1	Artery. coronary (GTEx)	EpiXcan	0.999507	artery_coronary	0.999981
2314	ENSG00000240344	PPIL3	0.504916	0.0425815	0.613617	0.120575	0.517823	1.753e-22	3.36337e-20	15	18	18	B1	Artery. coronary (GTEx)	EpiXcan	0.999507	artery_coronary	0.999981
2315	ENSG00000042429	MED17	-0.503718	-0.110637	0.61446	0.0158352	0.0597023	0.00664839	0.043944	5	7	7	B1	Artery. coronary (GTEx)	EpiXcan	0.999507	artery_coronary	0.999981
2316	ENSG00000151725	CENPU	0.503695	0.0550711	0.614476	0.0666377	0.0345432	0.0434973	0.220175	44	54	54	B1	Artery. coronary (GTEx)	EpiXcan	0.999507	artery_coronary	0.999981
2317	ENSG00000095485	CWF19L1	0.503648	0.0498849	0.614509	0.0917041	0.372562	9.36648e-15	5.75381e-13	14	20	20	B1	Artery. coronary (GTEx)	EpiXcan	0.999507	artery_coronary	0.999981
2318	ENSG00000111696	NT5DC3	-0.502934	-0.2608	0.615011	0.00374613	0.012277	0.240108	0.798044	2	2	2	B1	Artery. coronary (GTEx)	EpiXcan	0.999507	artery_coronary	0.999981
2319	ENSG00000196581	AJAP1	-0.502816	-0.091112	0.615094	0.0206524	0.0179366	0.155082	0.599793	15	19	19	B1	Artery. coronary (GTEx)	EpiXcan	0.999507	artery_coronary	0.999981
2320	ENSG00000131944	FAAP24	0.502808	0.0793927	0.615099	0.0276296	0.153401	5.5972e-06	7.71599e-05	10	11	11	B1	Artery. coronary (GTEx)	EpiXcan	0.999507	artery_coronary	0.999981
2321	ENSG00000133026	MYH10	0.50274	0.0495833	0.615147	0.0621108	0.151359	9.01574e-06	0.000119239	18	18	18	B1	Artery. coronary (GTEx)	EpiXcan	0.999507	artery_coronary	0.999981
2322	ENSG00000197070	ARRDC1	-0.50229	-0.0928926	0.615463	0.0358804	0.130708	3.00472e-05	0.00035158	12	13	13	B1	Artery. coronary (GTEx)	EpiXcan	0.999507	artery_coronary	0.999981
2323	ENSG00000181450	ZNF678	0.502037	0.00366695	0.615642	0.275678	0.017375	0.152262	0.592219	83	94	94	B1	Artery. coronary (GTEx)	EpiXcan	0.999507	artery_coronary	0.999981
2324	ENSG00000182093	WRB	0.501787	0.0362306	0.615818	0.124478	0.40331	1.12587e-15	7.80638e-14	15	22	22	B1	Artery. coronary (GTEx)	EpiXcan	0.999507	artery_coronary	0.999981
2325	ENSG00000153774	CFDP1	0.501535	0.227304	0.615994	0.00516732	0.0140978	0.20728	0.729439	5	6	6	B1	Artery. coronary (GTEx)	EpiXcan	0.999507	artery_coronary	0.999981
2326	ENSG00000204301	NOTCH4	0.50139	0.0796433	0.616096	0.0557341	0.0980476	0.000571584	0.00491141	24	32	32	B1	Artery. coronary (GTEx)	EpiXcan	0.999507	artery_coronary	0.999981
2327	ENSG00000262468	LINC01569	-0.501385	-0.122339	0.6161	0.0148872	0.0252729	0.0931505	0.404607	8	9	9	B1	Artery. coronary (GTEx)	EpiXcan	0.999507	artery_coronary	0.999981
2328	ENSG00000134283	PPHLN1	0.501243	0.063329	0.6162	0.044642	0.0131825	0.217252	0.751315	17	19	19	B1	Artery. coronary (GTEx)	EpiXcan	0.999507	artery_coronary	0.999981
2329	ENSG00000163161	ERCC3	-0.501231	-0.0419595	0.616208	0.0986072	0.105195	0.000275629	0.00255999	60	78	78	B1	Artery. coronary (GTEx)	EpiXcan	0.999507	artery_coronary	0.999981
2330	ENSG00000067208	EVI5	-0.501191	-0.129628	0.616237	0.0410534	0.167593	4.56178e-06	6.45377e-05	12	15	15	B1	Artery. coronary (GTEx)	EpiXcan	0.999507	artery_coronary	0.999981
2331	ENSG00000213689	TREX1	0.501102	0.156255	0.616299	0.00795126	0.0932466	0.000449063	0.00396319	9	14	14	B1	Artery. coronary (GTEx)	EpiXcan	0.999507	artery_coronary	0.999981
2332	ENSG00000126453	BCL2L12	-0.500836	-0.108819	0.616486	0.0120941	0.0447267	0.0183819	0.106676	8	10	10	B1	Artery. coronary (GTEx)	EpiXcan	0.999507	artery_coronary	0.999981
2333	ENSG00000243753	HLA-L	0.500174	0.0311861	0.616952	0.20124	0.315372	1.15155e-11	4.39472e-10	52	58	58	B1	Artery. coronary (GTEx)	EpiXcan	0.999507	artery_coronary	0.999981
2334	ENSG00000178952	TUFM	0.500116	0.0903631	0.616993	0.0377778	0.0928883	0.000870313	0.00712842	22	28	28	B1	Artery. coronary (GTEx)	EpiXcan	0.999507	artery_coronary	0.999981
2335	ENSG00000168014	C2CD3	-0.499341	-0.271638	0.617539	0.00208843	0.011331	0.26175	0.83796	3	3	3	B1	Artery. coronary (GTEx)	EpiXcan	0.999507	artery_coronary	0.999981
2336	ENSG00000129538	RNASE1	0.498686	0.108087	0.618001	0.0204107	0.0212009	0.115153	0.479867	11	20	20	B1	Artery. coronary (GTEx)	EpiXcan	0.999507	artery_coronary	0.999981
2337	ENSG00000259498	AC079328.2	0.498488	0.0923348	0.61814	0.0234733	0.0318542	0.0518082	0.253057	3	3	3	B1	Artery. coronary (GTEx)	EpiXcan	0.999507	artery_coronary	0.999981
2338	ENSG00000126215	XRCC3	-0.498248	-0.0524167	0.618309	0.10902	0.0103059	0.283666	0.874691	30	35	35	B1	Artery. coronary (GTEx)	EpiXcan	0.999507	artery_coronary	0.999981
2339	ENSG00000143436	MRPL9	-0.497831	-0.0665053	0.618603	0.0230666	0.0254712	0.0884095	0.38878	9	15	15	B1	Artery. coronary (GTEx)	EpiXcan	0.999507	artery_coronary	0.999981
2340	ENSG00000132842	AP3B1	-0.49773	-0.232694	0.618675	0.0040133	0.0972554	0.000509958	0.00443428	9	12	12	B1	Artery. coronary (GTEx)	EpiXcan	0.999507	artery_coronary	0.999981
2341	ENSG00000164088	PPM1M	0.497642	0.0780711	0.618736	0.0333529	0.0255697	0.0896962	0.393203	13	15	15	B1	Artery. coronary (GTEx)	EpiXcan	0.999507	artery_coronary	0.999981
2342	ENSG00000135362	PRR5L	0.497532	0.0385103	0.618814	0.119211	0.104558	0.000336961	0.00307458	47	57	57	B1	Artery. coronary (GTEx)	EpiXcan	0.999507	artery_coronary	0.999981
2343	ENSG00000080200	CRYBG3	0.497392	0.031968	0.618912	0.16974	0.12261	7.18618e-05	0.000768318	65	75	75	B1	Artery. coronary (GTEx)	EpiXcan	0.999507	artery_coronary	0.999981
2344	ENSG00000170571	EMB	-0.497192	-0.106633	0.619054	0.0239889	0.0733293	0.0026178	0.0189875	24	25	25	B1	Artery. coronary (GTEx)	EpiXcan	0.999507	artery_coronary	0.999981
2345	ENSG00000258559	AC005519.2	0.496566	0.0675345	0.619495	0.0426312	0.0965161	0.000539359	0.00466025	8	8	8	B1	Artery. coronary (GTEx)	EpiXcan	0.999507	artery_coronary	0.999981
2346	ENSG00000270210	AC104695.2	-0.496459	-0.0690577	0.61957	0.0455354	0.0742133	0.00258068	0.0187474	16	19	19	B1	Artery. coronary (GTEx)	EpiXcan	0.999507	artery_coronary	0.999981
2347	ENSG00000123684	LPGAT1	0.496331	0.195603	0.619661	0.0055254	0.0213151	0.113121	0.473514	4	4	4	B1	Artery. coronary (GTEx)	EpiXcan	0.999507	artery_coronary	0.999981
2348	ENSG00000203667	COX20	0.496134	0.157845	0.6198	0.0246712	0.193343	5.93724e-07	9.81481e-06	1	1	1	B1	Artery. coronary (GTEx)	EpiXcan	0.999507	artery_coronary	0.999981
2349	ENSG00000186399	GOLGA8R	-0.495565	-0.0835531	0.620201	0.0351659	0.0701771	0.00214492	0.0158783	7	9	9	B1	Artery. coronary (GTEx)	EpiXcan	0.999507	artery_coronary	0.999981
2350	ENSG00000184117	NIPSNAP1	0.495233	0.112499	0.620436	0.0215966	0.151726	1.35501e-05	0.000173476	12	21	21	B1	Artery. coronary (GTEx)	EpiXcan	0.999507	artery_coronary	0.999981
2351	ENSG00000148943	LIN7C	-0.495142	-0.5376	0.6205	0.000462965	0.117501	0.000151523	0.00149558	1	2	2	B1	Artery. coronary (GTEx)	EpiXcan	0.999507	artery_coronary	0.999981
2352	ENSG00000118412	CASP8AP2	0.494985	0.0626041	0.620611	0.0418022	0.0274635	0.0718442	0.329055	19	24	24	B1	Artery. coronary (GTEx)	EpiXcan	0.999507	artery_coronary	0.999981
2353	ENSG00000148411	NACC2	0.494891	0.0521545	0.620677	0.072548	0.071511	0.00366584	0.025775	21	25	25	B1	Artery. coronary (GTEx)	EpiXcan	0.999507	artery_coronary	0.999981
2354	ENSG00000136518	ACTL6A	0.494612	0.0405843	0.620874	0.113324	0.0192661	0.128616	0.523157	48	57	57	B1	Artery. coronary (GTEx)	EpiXcan	0.999507	artery_coronary	0.999981
2355	ENSG00000100284	TOM1	-0.494499	-0.0541288	0.620954	0.0668298	0.0700025	0.00417564	0.02901	29	35	35	B1	Artery. coronary (GTEx)	EpiXcan	0.999507	artery_coronary	0.999981
2356	ENSG00000197885	NKIRAS1	-0.49415	-0.388747	0.6212	0.00102209	0.0217872	0.119995	0.495794	1	1	1	B1	Artery. coronary (GTEx)	EpiXcan	0.999507	artery_coronary	0.999981
2357	ENSG00000110911	SLC11A2	0.493786	0.0571262	0.621457	0.110727	0.0746921	0.00203975	0.0151962	43	52	52	B1	Artery. coronary (GTEx)	EpiXcan	0.999507	artery_coronary	0.999981
2358	ENSG00000183023	SLC8A1	-0.493765	-0.0121421	0.621472	0.0339683	0.0768775	0.00196196	0.0146948	18	24	24	B1	Artery. coronary (GTEx)	EpiXcan	0.999507	artery_coronary	0.999981
2359	ENSG00000109466	KLHL2	-0.49369	-0.171338	0.621525	0.00884484	0.0184136	0.138285	0.552115	2	2	2	B1	Artery. coronary (GTEx)	EpiXcan	0.999507	artery_coronary	0.999981
2360	ENSG00000237310	GS1-124K5.4	-0.493624	-0.0873556	0.621572	0.038728	0.139516	1.98007e-05	0.000243271	14	22	22	B1	Artery. coronary (GTEx)	EpiXcan	0.999507	artery_coronary	0.999981
2361	ENSG00000112655	PTK7	0.493511	0.0704304	0.621651	0.065755	0.0329911	0.0502045	0.246379	22	26	26	B1	Artery. coronary (GTEx)	EpiXcan	0.999507	artery_coronary	0.999981
2362	ENSG00000244041	LINC01011	-0.493412	-0.0851528	0.621721	0.038195	0.0457763	0.0202748	0.115647	14	14	14	B1	Artery. coronary (GTEx)	EpiXcan	0.999507	artery_coronary	0.999981
2363	ENSG00000161328	LRRC56	0.493076	0.131136	0.621959	0.0191525	0.0107893	0.256013	0.827347	8	9	9	B1	Artery. coronary (GTEx)	EpiXcan	0.999507	artery_coronary	0.999981
2364	ENSG00000171045	TSNARE1	-0.492957	-0.0705613	0.622043	0.0402095	0.0455047	0.0213484	0.121104	33	33	33	B1	Artery. coronary (GTEx)	EpiXcan	0.999507	artery_coronary	0.999981
2365	ENSG00000168661	ZNF30	-0.492719	-0.0655173	0.622211	0.0493172	0.112255	0.00019838	0.00190439	23	30	30	B1	Artery. coronary (GTEx)	EpiXcan	0.999507	artery_coronary	0.999981
2366	ENSG00000197362	ZNF786	0.492631	0.14611	0.622274	0.00885438	0.127512	5.97033e-05	0.000651177	5	11	11	B1	Artery. coronary (GTEx)	EpiXcan	0.999507	artery_coronary	0.999981
2367	ENSG00000102466	FGF14	-0.492594	-0.220388	0.6223	0.00652962	0.116756	0.000130815	0.00130777	6	10	10	B1	Artery. coronary (GTEx)	EpiXcan	0.999507	artery_coronary	0.999981
2368	ENSG00000196151	WDSUB1	0.492109	0.0410501	0.622642	0.142563	0.401354	1.23843e-15	8.54459e-14	17	20	20	B1	Artery. coronary (GTEx)	EpiXcan	0.999507	artery_coronary	0.999981
2369	ENSG00000007341	ST7L	0.491689	0.0462421	0.622939	0.123864	0.429302	3.4466e-17	3.03604e-15	22	26	26	B1	Artery. coronary (GTEx)	EpiXcan	0.999507	artery_coronary	0.999981
2370	ENSG00000040487	PQLC2	-0.491438	-0.0669417	0.623117	0.042274	0.0159297	0.181981	0.668985	20	25	25	B1	Artery. coronary (GTEx)	EpiXcan	0.999507	artery_coronary	0.999981
2371	ENSG00000251364	AC107884.1	-0.491301	-0.0400976	0.623213	0.119236	0.1677	3.89509e-06	5.57249e-05	41	54	54	B1	Artery. coronary (GTEx)	EpiXcan	0.999507	artery_coronary	0.999981
2372	ENSG00000204138	PHACTR4	0.490991	0.0445009	0.623433	0.0899642	0.148238	7.93141e-06	0.000106508	49	60	60	B1	Artery. coronary (GTEx)	EpiXcan	0.999507	artery_coronary	0.999981
2373	ENSG00000148655	LRMDA	-0.490601	-0.054778	0.623709	0.0841095	0.126212	3.41371e-05	0.000394166	31	35	35	B1	Artery. coronary (GTEx)	EpiXcan	0.999507	artery_coronary	0.999981
2374	ENSG00000100479	POLE2	-0.490048	-1.64713	0.6241	0.000125549	0.0116249	0.250832	0.817963	1	2	2	B1	Artery. coronary (GTEx)	EpiXcan	0.999507	artery_coronary	0.999981
2375	ENSG00000184838	PRR16	0.489909	0.126293	0.624198	0.0194784	0.0381694	0.0279471	0.151539	14	19	19	B1	Artery. coronary (GTEx)	EpiXcan	0.999507	artery_coronary	0.999981
2376	ENSG00000132470	ITGB4	0.489748	0.0944581	0.624312	0.0145517	0.0131608	0.216337	0.749817	8	9	9	B1	Artery. coronary (GTEx)	EpiXcan	0.999507	artery_coronary	0.999981
2377	ENSG00000020426	MNAT1	0.489585	0.0194315	0.624427	0.0710181	0.0260514	0.083165	0.370015	26	29	29	B1	Artery. coronary (GTEx)	EpiXcan	0.999507	artery_coronary	0.999981
2378	ENSG00000163635	ATXN7	0.489252	0.0284141	0.624663	0.156111	0.0114437	0.245073	0.806697	68	90	90	B1	Artery. coronary (GTEx)	EpiXcan	0.999507	artery_coronary	0.999981
2379	ENSG00000172115	CYCS	-0.488635	-0.770837	0.6251	0.000163224	0.0390066	0.0270784	0.14786	1	1	1	B1	Artery. coronary (GTEx)	EpiXcan	0.999507	artery_coronary	0.999981
2380	ENSG00000185829	ARL17A	0.488501	0.0507485	0.625195	0.0669369	0.167712	3.20755e-06	4.67481e-05	35	44	44	B1	Artery. coronary (GTEx)	EpiXcan	0.999507	artery_coronary	0.999981
2381	ENSG00000257949	TEN1	-0.488256	-0.0725062	0.625369	0.0336519	0.107349	0.000264421	0.00246899	5	7	7	B1	Artery. coronary (GTEx)	EpiXcan	0.999507	artery_coronary	0.999981
2382	ENSG00000048544	MRPS10	0.488011	0.0290896	0.625542	0.291078	0.291209	2.16491e-12	9.24441e-11	72	85	85	B1	Artery. coronary (GTEx)	EpiXcan	0.999507	artery_coronary	0.999981
2383	ENSG00000166295	ANAPC16	-0.487148	-0.0665952	0.626153	0.0634045	0.0292875	0.0584433	0.278137	39	47	47	B1	Artery. coronary (GTEx)	EpiXcan	0.999507	artery_coronary	0.999981
2384	ENSG00000099940	SNAP29	0.486648	0.0643351	0.626508	0.0489658	0.166351	5.51974e-06	7.63928e-05	8	9	9	B1	Artery. coronary (GTEx)	EpiXcan	0.999507	artery_coronary	0.999981
2385	ENSG00000112031	MTRF1L	0.486463	0.0274764	0.626639	0.281653	0.530048	9.69495e-23	1.93982e-20	22	28	28	B1	Artery. coronary (GTEx)	EpiXcan	0.999507	artery_coronary	0.999981
2386	ENSG00000181264	TMEM136	-0.486436	-0.0551644	0.626658	0.0739829	0.0216774	0.104987	0.445725	28	36	36	B1	Artery. coronary (GTEx)	EpiXcan	0.999507	artery_coronary	0.999981
2387	ENSG00000151746	BICD1	-0.486298	-0.0772483	0.626756	0.0234078	0.0144598	0.184538	0.675721	8	9	9	B1	Artery. coronary (GTEx)	EpiXcan	0.999507	artery_coronary	0.999981
2388	ENSG00000040275	SPDL1	-0.486085	-0.080161	0.626907	0.0419429	0.142532	2.61858e-05	0.00031187	10	12	12	B1	Artery. coronary (GTEx)	EpiXcan	0.999507	artery_coronary	0.999981
2389	ENSG00000146858	ZC3HAV1L	0.48605	0.100554	0.626932	0.0258752	0.0966954	0.000364509	0.00329588	4	6	6	B1	Artery. coronary (GTEx)	EpiXcan	0.999507	artery_coronary	0.999981
2390	ENSG00000259673	IQCH-AS1	0.485507	0.03768	0.627317	0.155835	0.2839	2.43243e-10	7.62162e-09	60	79	79	B1	Artery. coronary (GTEx)	EpiXcan	0.999507	artery_coronary	0.999981
2391	ENSG00000035141	FAM136A	-0.484782	-0.216658	0.627831	0.00439386	0.0217986	0.117219	0.486711	2	2	2	B1	Artery. coronary (GTEx)	EpiXcan	0.999507	artery_coronary	0.999981
2392	ENSG00000196576	PLXNB2	-0.48389	-0.0555357	0.628464	0.0532305	0.0181464	0.135114	0.542571	19	25	25	B1	Artery. coronary (GTEx)	EpiXcan	0.999507	artery_coronary	0.999981
2393	ENSG00000262728	AC123768.3	0.483825	0.110906	0.62851	0.0267125	0.151042	1.44567e-05	0.000183905	21	28	28	B1	Artery. coronary (GTEx)	EpiXcan	0.999507	artery_coronary	0.999981
2394	ENSG00000064989	CALCRL	-0.483487	-0.0758884	0.62875	0.0256039	0.0688174	0.00458475	0.0315548	11	13	13	B1	Artery. coronary (GTEx)	EpiXcan	0.999507	artery_coronary	0.999981
2395	ENSG00000214530	STARD10	-0.482463	-0.0410278	0.629477	0.143819	0.122834	0.000120672	0.00121855	46	57	57	B1	Artery. coronary (GTEx)	EpiXcan	0.999507	artery_coronary	0.999981
2396	ENSG00000119537	KDSR	0.481944	0.0887236	0.629845	0.0272999	0.14289	8.14419e-06	0.000108843	2	3	3	B1	Artery. coronary (GTEx)	EpiXcan	0.999507	artery_coronary	0.999981
2397	ENSG00000124207	CSE1L	0.48182	0.0975135	0.629934	0.0360532	0.097699	0.000597682	0.00510746	24	34	34	B1	Artery. coronary (GTEx)	EpiXcan	0.999507	artery_coronary	0.999981
2398	ENSG00000103121	CMC2	0.481765	0.136125	0.629973	0.00905173	0.038897	0.0352989	0.184201	6	8	8	B1	Artery. coronary (GTEx)	EpiXcan	0.999507	artery_coronary	0.999981
2399	ENSG00000144647	POMGNT2	0.481445	0.275337	0.6302	0.0019981	0.0129489	0.199991	0.712297	1	2	2	B1	Artery. coronary (GTEx)	EpiXcan	0.999507	artery_coronary	0.999981
2400	ENSG00000204314	PRRT1	-0.48137	-0.264845	0.630254	0.00308909	0.01271	0.207355	0.729519	6	6	6	B1	Artery. coronary (GTEx)	EpiXcan	0.999507	artery_coronary	0.999981
2401	ENSG00000137106	GRHPR	0.481233	0.0244725	0.630351	0.173304	0.153484	3.65373e-06	5.26483e-05	46	54	54	B1	Artery. coronary (GTEx)	EpiXcan	0.999507	artery_coronary	0.999981
2402	ENSG00000185761	ADAMTSL5	0.480742	0.472984	0.6307	0.000839548	0.0148579	0.19027	0.689849	1	4	4	B1	Artery. coronary (GTEx)	EpiXcan	0.999507	artery_coronary	0.999981
2403	ENSG00000122367	LDB3	0.480531	0.0810259	0.63085	0.0240006	0.0423115	0.0271041	0.147885	11	11	11	B1	Artery. coronary (GTEx)	EpiXcan	0.999507	artery_coronary	0.999981
2404	ENSG00000078618	NRDC	0.480116	0.0643831	0.631145	0.0943104	0.0318587	0.0544212	0.263199	36	39	39	B1	Artery. coronary (GTEx)	EpiXcan	0.999507	artery_coronary	0.999981
2405	ENSG00000125826	RBCK1	-0.479736	-0.0532113	0.631415	0.0858353	0.19005	4.93346e-07	8.26531e-06	13	16	16	B1	Artery. coronary (GTEx)	EpiXcan	0.999507	artery_coronary	0.999981
2406	ENSG00000070501	POLB	0.479245	0.102568	0.631764	0.0299638	0.0554866	0.00874328	0.0559426	7	8	8	B1	Artery. coronary (GTEx)	EpiXcan	0.999507	artery_coronary	0.999981
2407	ENSG00000099994	SUSD2	0.479124	0.029682	0.631851	0.119149	0.0750287	0.00279966	0.0202019	56	70	70	B1	Artery. coronary (GTEx)	EpiXcan	0.999507	artery_coronary	0.999981
2408	ENSG00000174807	CD248	0.479057	0.193356	0.631898	0.00362504	0.0365123	0.0388218	0.200051	3	4	4	B1	Artery. coronary (GTEx)	EpiXcan	0.999507	artery_coronary	0.999981
2409	ENSG00000267106	ZNF561-AS1	-0.479009	-0.098081	0.631933	0.0384573	0.0160095	0.173008	0.647899	35	41	41	B1	Artery. coronary (GTEx)	EpiXcan	0.999507	artery_coronary	0.999981
2410	ENSG00000004975	DVL2	-0.478635	-0.154966	0.632198	0.011381	0.0829824	0.00120523	0.00947804	3	3	3	B1	Artery. coronary (GTEx)	EpiXcan	0.999507	artery_coronary	0.999981
2411	ENSG00000115073	ACTR1B	-0.478375	-0.044016	0.632384	0.301316	0.294556	6.07235e-11	2.09998e-09	44	51	51	B1	Artery. coronary (GTEx)	EpiXcan	0.999507	artery_coronary	0.999981
2412	ENSG00000232229	LINC00865	-0.477512	-0.0191986	0.632997	0.31979	0.457294	4.60843e-18	4.71136e-16	31	36	36	B1	Artery. coronary (GTEx)	EpiXcan	0.999507	artery_coronary	0.999981
2413	ENSG00000239887	C1orf226	0.477454	0.097703	0.633039	0.0167026	0.0353101	0.0450019	0.226644	5	8	8	B1	Artery. coronary (GTEx)	EpiXcan	0.999507	artery_coronary	0.999981
2414	ENSG00000184465	WDR27	-0.477395	-0.106392	0.633081	0.0149918	0.0984801	0.000536501	0.00464415	10	12	12	B1	Artery. coronary (GTEx)	EpiXcan	0.999507	artery_coronary	0.999981
2415	ENSG00000128944	KNSTRN	-0.477322	-0.0245693	0.633133	0.330301	0.534927	1.15514e-24	3.30182e-22	14	14	14	B1	Artery. coronary (GTEx)	EpiXcan	0.999507	artery_coronary	0.999981
2416	ENSG00000180817	PPA1	0.477178	0.13551	0.633236	0.00960341	0.0304574	0.0634036	0.297398	6	7	7	B1	Artery. coronary (GTEx)	EpiXcan	0.999507	artery_coronary	0.999981
2417	ENSG00000198542	ITGBL1	0.47691	0.062956	0.633426	0.020062	0.0602384	0.00731576	0.0478319	29	34	34	B1	Artery. coronary (GTEx)	EpiXcan	0.999507	artery_coronary	0.999981
2418	ENSG00000256628	ZBTB11-AS1	0.476406	0.0603966	0.633785	0.0503651	0.128017	5.48461e-05	0.000603911	9	11	11	B1	Artery. coronary (GTEx)	EpiXcan	0.999507	artery_coronary	0.999981
2419	ENSG00000204954	C12orf73	-0.476141	-0.0811272	0.633974	0.110455	0.293243	2.15475e-11	7.92111e-10	25	35	35	B1	Artery. coronary (GTEx)	EpiXcan	0.999507	artery_coronary	0.999981
2420	ENSG00000152926	ZNF117	-0.475622	-0.0232792	0.634343	0.206468	0.241027	8.81116e-09	2.07759e-07	24	24	24	B1	Artery. coronary (GTEx)	EpiXcan	0.999507	artery_coronary	0.999981
2421	ENSG00000101353	MROH8	0.475531	0.0684215	0.634409	0.0457497	0.198486	5.06833e-07	8.471e-06	9	12	12	B1	Artery. coronary (GTEx)	EpiXcan	0.999507	artery_coronary	0.999981
2422	ENSG00000197165	SULT1A2	0.475417	0.0453078	0.63449	0.0893787	0.189572	4.58761e-07	7.76954e-06	23	26	26	B1	Artery. coronary (GTEx)	EpiXcan	0.999507	artery_coronary	0.999981
2423	ENSG00000246090	AP002026.1	0.475269	0.0231496	0.634595	0.0692974	0.0150008	0.196339	0.704337	39	50	50	B1	Artery. coronary (GTEx)	EpiXcan	0.999507	artery_coronary	0.999981
2424	ENSG00000135298	ADGRB3	-0.475238	-0.0252391	0.634618	0.253825	0.226606	4.69321e-08	9.82558e-07	155	196	196	B1	Artery. coronary (GTEx)	EpiXcan	0.999507	artery_coronary	0.999981
2425	ENSG00000186204	CYP4F12	-0.47481	-0.0749024	0.634923	0.0370429	0.0836117	0.00093583	0.00758521	17	21	21	B1	Artery. coronary (GTEx)	EpiXcan	0.999507	artery_coronary	0.999981
2426	ENSG00000144711	IQSEC1	-0.474035	-0.190027	0.635475	0.00307031	0.0107807	0.254012	0.823541	4	7	7	B1	Artery. coronary (GTEx)	EpiXcan	0.999507	artery_coronary	0.999981
2427	ENSG00000103275	UBE2I	-0.473667	-0.0612699	0.635737	0.0418289	0.0601279	0.00816337	0.0527138	18	28	28	B1	Artery. coronary (GTEx)	EpiXcan	0.999507	artery_coronary	0.999981
2428	ENSG00000162687	KCNT2	-0.473484	-0.0250625	0.635868	0.0669137	0.0263177	0.0840606	0.372698	48	60	60	B1	Artery. coronary (GTEx)	EpiXcan	0.999507	artery_coronary	0.999981
2429	ENSG00000266469	AC005288.1	0.473314	0.204011	0.635989	0.0146253	0.0264908	0.0776149	0.349992	8	8	8	B1	Artery. coronary (GTEx)	EpiXcan	0.999507	artery_coronary	0.999981
2430	ENSG00000074695	LMAN1	-0.473313	-0.193494	0.63599	0.00484766	0.0284104	0.0585734	0.278567	2	3	3	B1	Artery. coronary (GTEx)	EpiXcan	0.999507	artery_coronary	0.999981
2431	ENSG00000121671	CRY2	-0.47315	-0.0980206	0.636106	0.019553	0.056157	0.0106778	0.0668246	11	14	14	B1	Artery. coronary (GTEx)	EpiXcan	0.999507	artery_coronary	0.999981
2432	ENSG00000168743	NPNT	0.47293	0.262133	0.636263	0.00230522	0.0183355	0.131791	0.533486	2	2	2	B1	Artery. coronary (GTEx)	EpiXcan	0.999507	artery_coronary	0.999981
2433	ENSG00000248527	MTATP6P1	-0.47263	-0.0797342	0.636477	0.0568578	0.0513887	0.0128	0.0780012	14	21	21	B1	Artery. coronary (GTEx)	EpiXcan	0.999507	artery_coronary	0.999981
2434	ENSG00000177409	SAMD9L	-0.472507	-0.048568	0.636565	0.0647644	0.166429	2.59848e-06	3.83502e-05	5	5	5	B1	Artery. coronary (GTEx)	EpiXcan	0.999507	artery_coronary	0.999981
2435	ENSG00000186496	ZNF396	-0.472046	-0.0237125	0.636894	0.114008	0.166032	4.79611e-06	6.75118e-05	23	27	27	B1	Artery. coronary (GTEx)	EpiXcan	0.999507	artery_coronary	0.999981
2436	ENSG00000260804	LINC01963	0.471788	0.0417192	0.637078	0.185035	0.45053	1.25769e-18	1.43031e-16	13	17	17	B1	Artery. coronary (GTEx)	EpiXcan	0.999507	artery_coronary	0.999981
2437	ENSG00000160948	VPS28	-0.47166	-0.0620924	0.637169	0.153638	0.113965	0.000164698	0.00160862	41	54	54	B1	Artery. coronary (GTEx)	EpiXcan	0.999507	artery_coronary	0.999981
2438	ENSG00000131153	GINS2	-0.4708	-0.428242	0.637784	0.0019447	0.0139019	0.211882	0.740853	7	12	12	B1	Artery. coronary (GTEx)	EpiXcan	0.999507	artery_coronary	0.999981
2439	ENSG00000149231	CCDC82	-0.470794	-0.0306256	0.637788	0.207631	0.289197	2.44601e-11	8.94487e-10	9	9	9	B1	Artery. coronary (GTEx)	EpiXcan	0.999507	artery_coronary	0.999981
2440	ENSG00000214309	MBLAC1	0.470462	0.0583825	0.638025	0.0497017	0.0291272	0.0605342	0.28624	12	17	17	B1	Artery. coronary (GTEx)	EpiXcan	0.999507	artery_coronary	0.999981
2441	ENSG00000104497	SNX16	-0.469647	-0.0140683	0.638608	0.0828449	0.255793	2.01222e-09	5.31759e-08	51	59	59	B1	Artery. coronary (GTEx)	EpiXcan	0.999507	artery_coronary	0.999981
2442	ENSG00000147852	VLDLR	0.469559	0.0458284	0.63867	0.0370093	0.148857	1.16219e-05	0.000150998	26	41	41	B1	Artery. coronary (GTEx)	EpiXcan	0.999507	artery_coronary	0.999981
2443	ENSG00000203485	INF2	-0.469556	-0.0435055	0.638673	0.109148	0.014403	0.205639	0.725485	43	55	55	B1	Artery. coronary (GTEx)	EpiXcan	0.999507	artery_coronary	0.999981
2444	ENSG00000250138	AC139495.3	0.469302	0.0776496	0.638854	0.0527881	0.0880047	0.000967798	0.00782169	13	16	16	B1	Artery. coronary (GTEx)	EpiXcan	0.999507	artery_coronary	0.999981
2445	ENSG00000100376	FAM118A	0.468996	0.0602803	0.639073	0.0669392	0.428503	2.73393e-18	2.94549e-16	19	31	31	B1	Artery. coronary (GTEx)	EpiXcan	0.999507	artery_coronary	0.999981
2446	ENSG00000198105	ZNF248	0.468102	0.0976541	0.639712	0.0291707	0.0591404	0.00888643	0.0567808	28	36	36	B1	Artery. coronary (GTEx)	EpiXcan	0.999507	artery_coronary	0.999981
2447	ENSG00000127054	INTS11	-0.467743	-0.136259	0.639968	0.0239932	0.0407828	0.0292028	0.157495	16	23	23	B1	Artery. coronary (GTEx)	EpiXcan	0.999507	artery_coronary	0.999981
2448	ENSG00000103061	SLC7A6OS	0.466675	0.0551257	0.640732	0.0100848	0.0166407	0.164211	0.625835	2	2	2	B1	Artery. coronary (GTEx)	EpiXcan	0.999507	artery_coronary	0.999981
2449	ENSG00000154328	NEIL2	0.46607	0.217166	0.641166	0.00368653	0.0640537	0.00505572	0.0344241	3	4	4	B1	Artery. coronary (GTEx)	EpiXcan	0.999507	artery_coronary	0.999981
2450	ENSG00000186354	C9orf47	-0.465961	-0.0429664	0.641244	0.0404705	0.0479754	0.0181811	0.105705	11	13	13	B1	Artery. coronary (GTEx)	EpiXcan	0.999507	artery_coronary	0.999981
2451	ENSG00000140022	STON2	-0.46551	-0.0717853	0.641566	0.0310594	0.0862044	0.00145398	0.0112532	3	3	3	B1	Artery. coronary (GTEx)	EpiXcan	0.999507	artery_coronary	0.999981
2452	ENSG00000173875	ZNF791	0.465486	0.238344	0.641584	0.00379447	0.0279884	0.0738393	0.336323	7	9	9	B1	Artery. coronary (GTEx)	EpiXcan	0.999507	artery_coronary	0.999981
2453	ENSG00000211643	IGLV5-52	-0.4654	-0.199223	0.641645	0.0267715	0.180612	9.6419e-07	1.53634e-05	23	38	38	B1	Artery. coronary (GTEx)	EpiXcan	0.999507	artery_coronary	0.999981
2454	ENSG00000179562	GCC1	-0.465203	-0.0623404	0.641786	0.0415282	0.0919363	0.000616087	0.00524874	8	8	8	B1	Artery. coronary (GTEx)	EpiXcan	0.999507	artery_coronary	0.999981
2455	ENSG00000103528	SYT17	-0.464306	-0.105713	0.642428	0.0271712	0.0691962	0.00395579	0.0276058	21	28	28	B1	Artery. coronary (GTEx)	EpiXcan	0.999507	artery_coronary	0.999981
2456	ENSG00000101350	KIF3B	-0.464234	-0.110755	0.64248	0.011609	0.0359924	0.0379227	0.196429	5	7	7	B1	Artery. coronary (GTEx)	EpiXcan	0.999507	artery_coronary	0.999981
2457	ENSG00000261589	CTC-462L7.1	0.464205	0.0521391	0.642501	0.0639716	0.154694	7.24316e-06	9.82069e-05	6	9	9	B1	Artery. coronary (GTEx)	EpiXcan	0.999507	artery_coronary	0.999981
2458	ENSG00000128266	GNAZ	-0.464043	-0.0204311	0.642617	0.0515414	0.0192002	0.128626	0.523157	56	72	72	B1	Artery. coronary (GTEx)	EpiXcan	0.999507	artery_coronary	0.999981
2459	ENSG00000082781	ITGB5	-0.46391	-0.0526445	0.642712	0.0795687	0.134243	3.39679e-05	0.000393096	22	24	24	B1	Artery. coronary (GTEx)	EpiXcan	0.999507	artery_coronary	0.999981
2460	ENSG00000101331	CCM2L	0.463682	0.110107	0.642876	0.0196847	0.112602	0.000202749	0.00193969	4	4	4	B1	Artery. coronary (GTEx)	EpiXcan	0.999507	artery_coronary	0.999981
2461	ENSG00000155115	GTF3C6	-0.463383	-0.268419	0.64309	0.0103128	0.0638717	0.00621332	0.0413611	4	5	5	B1	Artery. coronary (GTEx)	EpiXcan	0.999507	artery_coronary	0.999981
2462	ENSG00000176974	SHMT1	0.463328	0.0497425	0.643129	0.0729326	0.0859179	0.000383258	0.00344318	13	20	20	B1	Artery. coronary (GTEx)	EpiXcan	0.999507	artery_coronary	0.999981
2463	ENSG00000017427	IGF1	0.463276	0.0475925	0.643166	0.0282549	0.019528	0.124501	0.509126	23	28	28	B1	Artery. coronary (GTEx)	EpiXcan	0.999507	artery_coronary	0.999981
2464	ENSG00000178852	EFCAB13	-0.463264	-0.0502171	0.643175	0.0940068	0.141393	2.49915e-05	0.000298407	22	25	25	B1	Artery. coronary (GTEx)	EpiXcan	0.999507	artery_coronary	0.999981
2465	ENSG00000166473	PKD1L2	-0.462745	-0.0390007	0.643547	0.176382	0.118173	8.70233e-05	0.000912995	67	100	100	B1	Artery. coronary (GTEx)	EpiXcan	0.999507	artery_coronary	0.999981
2466	ENSG00000188732	FAM221A	0.462454	0.0604898	0.643756	0.11704	0.0869758	0.00104608	0.00836263	37	43	43	B1	Artery. coronary (GTEx)	EpiXcan	0.999507	artery_coronary	0.999981
2467	ENSG00000213015	ZNF580	0.462451	0.162384	0.643758	0.00680559	0.0463665	0.0156753	0.0928713	3	3	3	B1	Artery. coronary (GTEx)	EpiXcan	0.999507	artery_coronary	0.999981
2468	ENSG00000106266	SNX8	-0.461306	-0.125548	0.644579	0.0125676	0.017764	0.144314	0.569691	17	19	19	B1	Artery. coronary (GTEx)	EpiXcan	0.999507	artery_coronary	0.999981
2469	ENSG00000139675	HNRNPA1L2	-0.461099	-0.0380118	0.644727	0.124767	0.19132	3.70046e-07	6.37499e-06	9	10	10	B1	Artery. coronary (GTEx)	EpiXcan	0.999507	artery_coronary	0.999981
2470	ENSG00000145949	MYLK4	0.460858	0.0419958	0.644901	0.134648	0.212389	5.28059e-08	1.09408e-06	20	24	24	B1	Artery. coronary (GTEx)	EpiXcan	0.999507	artery_coronary	0.999981
2471	ENSG00000168397	ATG4B	0.46077	0.0520208	0.644963	0.0852583	0.120123	0.000114227	0.00116016	26	28	28	B1	Artery. coronary (GTEx)	EpiXcan	0.999507	artery_coronary	0.999981
2472	ENSG00000205571	SMN2	0.460701	0.0729619	0.645013	0.047355	0.0722314	0.00248815	0.018179	9	10	10	B1	Artery. coronary (GTEx)	EpiXcan	0.999507	artery_coronary	0.999981
2473	ENSG00000111596	CNOT2	-0.460448	-0.0543056	0.645194	0.050028	0.0503224	0.0138748	0.0834753	32	35	35	B1	Artery. coronary (GTEx)	EpiXcan	0.999507	artery_coronary	0.999981
2474	ENSG00000163462	TRIM46	-0.459931	-0.0584697	0.645566	0.17402	0.0117807	0.253419	0.822508	52	61	61	B1	Artery. coronary (GTEx)	EpiXcan	0.999507	artery_coronary	0.999981
2475	ENSG00000138801	PAPSS1	0.459326	0.116391	0.646	0.0139586	0.0507019	0.0104097	0.0654098	1	1	1	B1	Artery. coronary (GTEx)	EpiXcan	0.999507	artery_coronary	0.999981
2476	ENSG00000154174	TOMM70	-0.458656	-0.0817005	0.646481	0.032004	0.0456257	0.0201288	0.115126	13	14	14	B1	Artery. coronary (GTEx)	EpiXcan	0.999507	artery_coronary	0.999981
2477	ENSG00000196305	IARS	0.458153	0.0598533	0.646842	0.0277164	0.0107682	0.256087	0.827394	10	11	11	B1	Artery. coronary (GTEx)	EpiXcan	0.999507	artery_coronary	0.999981
2478	ENSG00000107186	MPDZ	-0.458021	-0.02703	0.646937	0.103798	0.158343	1.25366e-06	1.96627e-05	24	30	30	B1	Artery. coronary (GTEx)	EpiXcan	0.999507	artery_coronary	0.999981
2479	ENSG00000146833	TRIM4	0.456044	0.0291799	0.648358	0.230868	0.555537	2.08297e-25	6.63047e-23	18	22	22	B1	Artery. coronary (GTEx)	EpiXcan	0.999507	artery_coronary	0.999981
2480	ENSG00000089006	SNX5	-0.45604	-0.0737226	0.648361	0.0371078	0.0647178	0.00514203	0.0349608	11	12	12	B1	Artery. coronary (GTEx)	EpiXcan	0.999507	artery_coronary	0.999981
2481	ENSG00000067221	STOML1	-0.455598	-0.0616464	0.648679	0.158338	0.0659544	0.00508639	0.0345993	52	61	61	B1	Artery. coronary (GTEx)	EpiXcan	0.999507	artery_coronary	0.999981
2482	ENSG00000146242	TPBG	-0.455287	-0.0358816	0.648903	0.0923066	0.253354	2.30347e-09	6.04164e-08	46	56	56	B1	Artery. coronary (GTEx)	EpiXcan	0.999507	artery_coronary	0.999981
2483	ENSG00000189157	FAM47E	0.45448	0.0376565	0.649483	0.0932519	0.0651115	0.00590234	0.03963	85	108	108	B1	Artery. coronary (GTEx)	EpiXcan	0.999507	artery_coronary	0.999981
2484	ENSG00000164591	MYOZ3	0.4544	0.285521	0.649541	0.00395648	0.0552516	0.00837027	0.0539007	7	7	7	B1	Artery. coronary (GTEx)	EpiXcan	0.999507	artery_coronary	0.999981
2485	ENSG00000108846	ABCC3	0.452626	0.0267193	0.650818	0.144644	0.255905	3.17058e-09	8.05936e-08	21	25	25	B1	Artery. coronary (GTEx)	EpiXcan	0.999507	artery_coronary	0.999981
2486	ENSG00000164535	DAGLB	-0.452602	-0.0490443	0.650835	0.0779445	0.189958	2.79447e-07	4.90469e-06	17	20	20	B1	Artery. coronary (GTEx)	EpiXcan	0.999507	artery_coronary	0.999981
2487	ENSG00000270362	HMGN3-AS1	-0.452549	-0.0683522	0.650873	0.0447444	0.0993352	0.000333246	0.00304465	7	7	7	B1	Artery. coronary (GTEx)	EpiXcan	0.999507	artery_coronary	0.999981
2488	ENSG00000198648	STK39	0.452462	0.149118	0.650936	0.00842832	0.0168176	0.160493	0.615179	4	4	4	B1	Artery. coronary (GTEx)	EpiXcan	0.999507	artery_coronary	0.999981
2489	ENSG00000133110	POSTN	-0.452354	-0.207228	0.651014	0.00831432	0.012755	0.216877	0.750575	5	5	5	B1	Artery. coronary (GTEx)	EpiXcan	0.999507	artery_coronary	0.999981
2490	ENSG00000189266	PNRC2	-0.452094	-0.0427023	0.651201	0.147224	0.25954	2.04026e-09	5.38152e-08	4	6	6	B1	Artery. coronary (GTEx)	EpiXcan	0.999507	artery_coronary	0.999981
2491	ENSG00000165506	DNAAF2	0.449925	0.0710489	0.652764	0.0365702	0.134586	5.67788e-05	0.000622257	21	27	27	B1	Artery. coronary (GTEx)	EpiXcan	0.999507	artery_coronary	0.999981
2492	ENSG00000110497	AMBRA1	0.449757	0.0830123	0.652886	0.0469201	0.018587	0.148284	0.580615	16	16	16	B1	Artery. coronary (GTEx)	EpiXcan	0.999507	artery_coronary	0.999981
2493	ENSG00000160294	MCM3AP	-0.449208	-0.046801	0.653281	0.143412	0.0832192	0.00112037	0.00888057	42	56	56	B1	Artery. coronary (GTEx)	EpiXcan	0.999507	artery_coronary	0.999981
2494	ENSG00000111653	ING4	-0.448898	-1.81587	0.653505	7.42403e-05	0.0348624	0.0414893	0.211889	3	6	6	B1	Artery. coronary (GTEx)	EpiXcan	0.999507	artery_coronary	0.999981
2495	ENSG00000136522	MRPL47	-0.448579	-0.0790523	0.653735	0.0260686	0.0861311	0.00109497	0.0087137	21	29	29	B1	Artery. coronary (GTEx)	EpiXcan	0.999507	artery_coronary	0.999981
2496	ENSG00000164237	CMBL	0.448229	0.0504165	0.653988	0.105741	0.208803	1.39167e-07	2.63046e-06	23	29	29	B1	Artery. coronary (GTEx)	EpiXcan	0.999507	artery_coronary	0.999981
2497	ENSG00000160213	CSTB	0.447825	0.0445074	0.654279	0.110875	0.180856	1.27969e-06	2.00037e-05	25	33	33	B1	Artery. coronary (GTEx)	EpiXcan	0.999507	artery_coronary	0.999981
2498	ENSG00000172687	ZNF738	-0.447315	-0.0814039	0.654647	0.0368209	0.0723279	0.00344708	0.0243468	9	11	11	B1	Artery. coronary (GTEx)	EpiXcan	0.999507	artery_coronary	0.999981
2499	ENSG00000140990	NDUFB10	0.447284	0.14186	0.65467	0.0354741	0.030755	0.0623213	0.293158	16	22	22	B1	Artery. coronary (GTEx)	EpiXcan	0.999507	artery_coronary	0.999981
2500	ENSG00000100239	PPP6R2	-0.44687	-0.0539707	0.654969	0.0629018	0.104663	0.000142951	0.00141797	11	12	12	B1	Artery. coronary (GTEx)	EpiXcan	0.999507	artery_coronary	0.999981
2501	ENSG00000100083	GGA1	-0.446219	-0.173605	0.655439	0.017184	0.0282053	0.0610984	0.28837	13	15	15	B1	Artery. coronary (GTEx)	EpiXcan	0.999507	artery_coronary	0.999981
2502	ENSG00000122729	ACO1	0.446085	0.0450714	0.655536	0.0106078	0.0270027	0.0788731	0.354296	9	11	11	B1	Artery. coronary (GTEx)	EpiXcan	0.999507	artery_coronary	0.999981
2503	ENSG00000108784	NAGLU	-0.44607	-0.0523761	0.655547	0.0973905	0.0164715	0.125947	0.514289	30	35	35	B1	Artery. coronary (GTEx)	EpiXcan	0.999507	artery_coronary	0.999981
2504	ENSG00000069011	PITX1	0.445776	0.0392676	0.655759	0.040463	0.0327126	0.0455521	0.228192	19	24	24	B1	Artery. coronary (GTEx)	EpiXcan	0.999507	artery_coronary	0.999981
2505	ENSG00000183044	ABAT	0.445698	0.0713377	0.655815	0.0337207	0.152934	1.09686e-05	0.000142908	9	13	13	B1	Artery. coronary (GTEx)	EpiXcan	0.999507	artery_coronary	0.999981
2506	ENSG00000139278	GLIPR1	-0.445622	-0.117073	0.65587	0.0118533	0.015971	0.172301	0.645951	9	9	9	B1	Artery. coronary (GTEx)	EpiXcan	0.999507	artery_coronary	0.999981
2507	ENSG00000155508	CNOT8	0.44501	0.0479884	0.656312	0.0617357	0.0995713	0.000280243	0.00259596	6	9	9	B1	Artery. coronary (GTEx)	EpiXcan	0.999507	artery_coronary	0.999981
2508	ENSG00000153157	SYCP2L	0.444842	0.135686	0.656434	0.00794475	0.0307614	0.0502256	0.246396	10	12	12	B1	Artery. coronary (GTEx)	EpiXcan	0.999507	artery_coronary	0.999981
2509	ENSG00000144401	METTL21A	0.444702	0.0729775	0.656535	0.0289434	0.0124923	0.20575	0.725551	24	30	30	B1	Artery. coronary (GTEx)	EpiXcan	0.999507	artery_coronary	0.999981
2510	ENSG00000126267	COX6B1	-0.444481	-0.0770466	0.656695	0.0325342	0.0810116	0.00184368	0.013898	9	10	10	B1	Artery. coronary (GTEx)	EpiXcan	0.999507	artery_coronary	0.999981
2511	ENSG00000047579	DTNBP1	0.443826	0.0441129	0.657168	0.0475742	0.155688	4.06594e-06	5.80457e-05	8	8	8	B1	Artery. coronary (GTEx)	EpiXcan	0.999507	artery_coronary	0.999981
2512	ENSG00000111859	NEDD9	-0.443369	-0.0307486	0.657499	0.160369	0.0100679	0.284083	0.875632	62	74	74	B1	Artery. coronary (GTEx)	EpiXcan	0.999507	artery_coronary	0.999981
2513	ENSG00000172922	RNASEH2C	-0.443303	-0.0369131	0.657547	0.202521	0.373138	5.36763e-14	2.8915e-12	15	20	20	B1	Artery. coronary (GTEx)	EpiXcan	0.999507	artery_coronary	0.999981
2514	ENSG00000235381	AL596202.1	0.442777	0.0492701	0.657927	0.0716982	0.0349358	0.04201	0.213883	29	36	36	B1	Artery. coronary (GTEx)	EpiXcan	0.999507	artery_coronary	0.999981
2515	ENSG00000198498	TMA16	0.442518	0.110376	0.658114	0.0136867	0.0113689	0.257597	0.829899	4	5	5	B1	Artery. coronary (GTEx)	EpiXcan	0.999507	artery_coronary	0.999981
2516	ENSG00000005249	PRKAR2B	0.44195	0.133295	0.658526	0.00856354	0.0261228	0.0882383	0.388149	7	8	8	B1	Artery. coronary (GTEx)	EpiXcan	0.999507	artery_coronary	0.999981
2517	ENSG00000154001	PPP2R5E	-0.441942	-0.0296955	0.658532	0.0465402	0.0326255	0.0476484	0.236653	27	31	31	B1	Artery. coronary (GTEx)	EpiXcan	0.999507	artery_coronary	0.999981
2518	ENSG00000154736	ADAMTS5	0.441921	0.0163213	0.658546	0.419873	0.016266	0.17759	0.657848	128	147	147	B1	Artery. coronary (GTEx)	EpiXcan	0.999507	artery_coronary	0.999981
2519	ENSG00000109738	GLRB	0.441327	0.0760139	0.658976	0.0428762	0.0826343	0.00181477	0.0136949	15	16	16	B1	Artery. coronary (GTEx)	EpiXcan	0.999507	artery_coronary	0.999981
2520	ENSG00000167703	SLC43A2	0.440532	0.109352	0.659552	0.00834896	0.0395602	0.0309956	0.165192	11	15	15	B1	Artery. coronary (GTEx)	EpiXcan	0.999507	artery_coronary	0.999981
2521	ENSG00000214253	FIS1	0.440451	0.0471315	0.659611	0.0683527	0.181249	1.1342e-06	1.78691e-05	11	13	13	B1	Artery. coronary (GTEx)	EpiXcan	0.999507	artery_coronary	0.999981
2522	ENSG00000115415	STAT1	0.440318	0.0758579	0.659707	0.0186114	0.0152559	0.189345	0.687571	11	13	13	B1	Artery. coronary (GTEx)	EpiXcan	0.999507	artery_coronary	0.999981
2523	ENSG00000172638	EFEMP2	0.439945	0.0648694	0.659977	0.0242729	0.0493819	0.0139158	0.0836858	9	14	14	B1	Artery. coronary (GTEx)	EpiXcan	0.999507	artery_coronary	0.999981
2524	ENSG00000114956	DGUOK	0.439229	0.0494999	0.660496	0.131119	0.0132752	0.19971	0.711739	42	51	51	B1	Artery. coronary (GTEx)	EpiXcan	0.999507	artery_coronary	0.999981
2525	ENSG00000006530	AGK	0.438691	0.0595337	0.660885	0.0476429	0.0180037	0.148524	0.581392	25	30	30	B1	Artery. coronary (GTEx)	EpiXcan	0.999507	artery_coronary	0.999981
2526	ENSG00000248429	AC098679.1	0.438254	0.0461843	0.661202	0.0770079	0.39383	7.14407e-15	4.4471e-13	7	11	11	B1	Artery. coronary (GTEx)	EpiXcan	0.999507	artery_coronary	0.999981
2527	ENSG00000117620	SLC35A3	0.438165	0.0743069	0.661266	0.0105664	0.0132102	0.220069	0.756946	6	7	7	B1	Artery. coronary (GTEx)	EpiXcan	0.999507	artery_coronary	0.999981
2528	ENSG00000117713	ARID1A	-0.43815	-0.294468	0.661277	0.00129133	0.0210753	0.110548	0.465384	3	4	4	B1	Artery. coronary (GTEx)	EpiXcan	0.999507	artery_coronary	0.999981
2529	ENSG00000111224	PARP11	-0.438119	-0.34829	0.6613	0.00132445	0.0127196	0.233914	0.78578	1	3	3	B1	Artery. coronary (GTEx)	EpiXcan	0.999507	artery_coronary	0.999981
2530	ENSG00000182307	C8orf33	-0.437703	-0.11761	0.661602	0.00955423	0.0469216	0.0203942	0.116161	2	4	4	B1	Artery. coronary (GTEx)	EpiXcan	0.999507	artery_coronary	0.999981
2531	ENSG00000257303	AC073896.2	0.436899	0.0559885	0.662185	0.0733072	0.182575	5.94242e-07	9.81481e-06	26	30	30	B1	Artery. coronary (GTEx)	EpiXcan	0.999507	artery_coronary	0.999981
2532	ENSG00000103199	ZNF500	-0.436681	-0.0536826	0.662343	0.145309	0.154057	1.00507e-05	0.000132178	38	50	50	B1	Artery. coronary (GTEx)	EpiXcan	0.999507	artery_coronary	0.999981
2533	ENSG00000136425	CIB2	0.436426	0.0473283	0.662527	0.0246321	0.130402	4.06275e-05	0.000461125	13	17	17	B1	Artery. coronary (GTEx)	EpiXcan	0.999507	artery_coronary	0.999981
2534	ENSG00000224596	ZMIZ1-AS1	-0.436295	-0.0709551	0.662623	0.0599888	0.0646056	0.00591885	0.0397028	25	26	26	B1	Artery. coronary (GTEx)	EpiXcan	0.999507	artery_coronary	0.999981
2535	ENSG00000100890	KIAA0391	0.436214	0.0561936	0.662681	0.0174911	0.0886271	0.00102842	0.00825446	8	12	12	B1	Artery. coronary (GTEx)	EpiXcan	0.999507	artery_coronary	0.999981
2536	ENSG00000205583	STAG3L1	0.436055	0.0370918	0.662797	0.130499	0.279402	3.48608e-10	1.05456e-08	31	40	40	B1	Artery. coronary (GTEx)	EpiXcan	0.999507	artery_coronary	0.999981
2537	ENSG00000143294	PRCC	0.43544	-0.014989	0.663243	0.134248	0.0291778	0.0600694	0.28433	44	54	54	B1	Artery. coronary (GTEx)	EpiXcan	0.999507	artery_coronary	0.999981
2538	ENSG00000198862	LTN1	-0.435033	-0.0773884	0.663539	0.019614	0.0104755	0.260413	0.835015	7	9	9	B1	Artery. coronary (GTEx)	EpiXcan	0.999507	artery_coronary	0.999981
2539	ENSG00000103326	CAPN15	0.434904	0.0616169	0.663632	0.0344389	0.0226771	0.0897381	0.393264	22	29	29	B1	Artery. coronary (GTEx)	EpiXcan	0.999507	artery_coronary	0.999981
2540	ENSG00000119632	IFI27L2	0.434644	0.0489511	0.663821	0.0649398	0.141581	8.47995e-06	0.000112899	4	4	4	B1	Artery. coronary (GTEx)	EpiXcan	0.999507	artery_coronary	0.999981
2541	ENSG00000075399	VPS9D1	0.433667	0.0223779	0.664531	0.0969929	0.149713	1.7899e-05	0.000222641	24	31	31	B1	Artery. coronary (GTEx)	EpiXcan	0.999507	artery_coronary	0.999981
2542	ENSG00000143374	TARS2	0.432991	0.17642	0.665022	0.0087594	0.0762028	0.00264692	0.0191789	12	16	16	B1	Artery. coronary (GTEx)	EpiXcan	0.999507	artery_coronary	0.999981
2543	ENSG00000140511	HAPLN3	0.432898	0.206938	0.665089	0.00295945	0.0175249	0.16122	0.617289	4	5	5	B1	Artery. coronary (GTEx)	EpiXcan	0.999507	artery_coronary	0.999981
2544	ENSG00000145365	TIFA	0.432863	0.152306	0.665114	0.00642388	0.0132298	0.212743	0.742505	3	7	7	B1	Artery. coronary (GTEx)	EpiXcan	0.999507	artery_coronary	0.999981
2545	ENSG00000223482	NUTM2A-AS1	-0.432484	-0.126392	0.66539	0.0192188	0.025853	0.0830365	0.369679	8	9	9	B1	Artery. coronary (GTEx)	EpiXcan	0.999507	artery_coronary	0.999981
2546	ENSG00000006432	MAP3K9	0.432282	0.150941	0.665537	0.01022	0.075869	0.00304929	0.0218234	6	8	8	B1	Artery. coronary (GTEx)	EpiXcan	0.999507	artery_coronary	0.999981
2547	ENSG00000111731	C2CD5	-0.432051	-0.0402568	0.665705	0.072766	0.112428	0.000148329	0.00146509	32	35	35	B1	Artery. coronary (GTEx)	EpiXcan	0.999507	artery_coronary	0.999981
2548	ENSG00000162881	OXER1	0.431844	0.0192097	0.665855	0.123729	0.108241	0.000273111	0.00253997	35	46	46	B1	Artery. coronary (GTEx)	EpiXcan	0.999507	artery_coronary	0.999981
2549	ENSG00000072832	CRMP1	0.431663	0.073085	0.665986	0.0270667	0.125647	9.57811e-05	0.000990776	4	6	6	B1	Artery. coronary (GTEx)	EpiXcan	0.999507	artery_coronary	0.999981
2550	ENSG00000173456	RNF26	0.431369	0.13528	0.6662	0.0125508	0.0153697	0.165805	0.629683	1	1	1	B1	Artery. coronary (GTEx)	EpiXcan	0.999507	artery_coronary	0.999981
2551	ENSG00000110324	IL10RA	-0.431369	-7.34299	0.6662	4.25982e-06	0.0223158	0.110052	0.464273	1	2	2	B1	Artery. coronary (GTEx)	EpiXcan	0.999507	artery_coronary	0.999981
2552	ENSG00000166387	PPFIBP2	0.43104	0.0858596	0.66644	0.0149136	0.0363057	0.0388535	0.200069	8	9	9	B1	Artery. coronary (GTEx)	EpiXcan	0.999507	artery_coronary	0.999981
2553	ENSG00000140993	TIGD7	-0.430824	-0.0501677	0.666596	0.114718	0.282988	2.59662e-10	8.09983e-09	12	15	15	B1	Artery. coronary (GTEx)	EpiXcan	0.999507	artery_coronary	0.999981
2554	ENSG00000163933	RFT1	-0.430228	-0.013505	0.66703	0.27366	0.229633	4.35493e-08	9.2277e-07	58	66	66	B1	Artery. coronary (GTEx)	EpiXcan	0.999507	artery_coronary	0.999981
2555	ENSG00000145476	CYP4V2	-0.430111	-0.069082	0.667115	0.0263146	0.0601897	0.00555156	0.0375266	8	11	11	B1	Artery. coronary (GTEx)	EpiXcan	0.999507	artery_coronary	0.999981
2556	ENSG00000203880	PCMTD2	-0.429672	-0.0886251	0.667434	0.0213648	0.0591711	0.00636214	0.042254	9	13	13	B1	Artery. coronary (GTEx)	EpiXcan	0.999507	artery_coronary	0.999981
2557	ENSG00000197157	SND1	0.429567	0.0576423	0.667511	0.0463426	0.130415	3.40404e-05	0.000393374	19	22	22	B1	Artery. coronary (GTEx)	EpiXcan	0.999507	artery_coronary	0.999981
2558	ENSG00000186818	LILRB4	-0.428627	-0.142204	0.668195	0.00812022	0.0144256	0.201497	0.715559	4	7	7	B1	Artery. coronary (GTEx)	EpiXcan	0.999507	artery_coronary	0.999981
2559	ENSG00000167815	PRDX2	-0.428616	-0.17947	0.668202	0.00632988	0.0225042	0.103978	0.441976	2	5	5	B1	Artery. coronary (GTEx)	EpiXcan	0.999507	artery_coronary	0.999981
2560	ENSG00000246089	AC016065.1	0.427999	0.0413625	0.668652	0.0782389	0.0766272	0.00225318	0.016592	60	88	88	B1	Artery. coronary (GTEx)	EpiXcan	0.999507	artery_coronary	0.999981
2561	ENSG00000185684	EP400NL	0.427475	0.0398624	0.669033	0.0901788	0.290538	1.11493e-10	3.64854e-09	23	33	33	B1	Artery. coronary (GTEx)	EpiXcan	0.999507	artery_coronary	0.999981
2562	ENSG00000142002	DPP9	-0.427298	0.023788	0.669162	0.0757251	0.0235472	0.09498	0.410583	25	30	30	B1	Artery. coronary (GTEx)	EpiXcan	0.999507	artery_coronary	0.999981
2563	ENSG00000204228	HSD17B8	-0.427179	-0.0332139	0.669249	0.197268	0.284172	2.89361e-10	8.90723e-09	45	51	51	B1	Artery. coronary (GTEx)	EpiXcan	0.999507	artery_coronary	0.999981
2564	ENSG00000233885	YEATS2-AS1	0.426943	0.207622	0.669421	0.00371239	0.0289908	0.0649142	0.302861	3	7	7	B1	Artery. coronary (GTEx)	EpiXcan	0.999507	artery_coronary	0.999981
2565	ENSG00000086598	TMED2	-0.426857	-0.045109	0.669484	0.0674232	0.179862	8.10488e-07	1.30739e-05	12	15	15	B1	Artery. coronary (GTEx)	EpiXcan	0.999507	artery_coronary	0.999981
2566	ENSG00000131037	EPS8L1	-0.426511	-0.0402179	0.669735	0.139316	0.329985	3.37096e-12	1.401e-10	5	6	6	B1	Artery. coronary (GTEx)	EpiXcan	0.999507	artery_coronary	0.999981
2567	ENSG00000149218	ENDOD1	0.426085	0.0845288	0.670046	0.124178	0.131848	7.04108e-05	0.000754532	40	50	50	B1	Artery. coronary (GTEx)	EpiXcan	0.999507	artery_coronary	0.999981
2568	ENSG00000255201	AC087623.2	0.425945	0.156856	0.670148	0.00699006	0.0954907	0.000499348	0.00435755	2	4	4	B1	Artery. coronary (GTEx)	EpiXcan	0.999507	artery_coronary	0.999981
2569	ENSG00000214026	MRPL23	-0.425805	-0.178081	0.67025	0.00383872	0.105577	0.000338217	0.00308403	5	6	6	B1	Artery. coronary (GTEx)	EpiXcan	0.999507	artery_coronary	0.999981
2570	ENSG00000123415	SMUG1	-0.425776	-0.0969741	0.670271	0.0174911	0.0106314	0.27354	0.859398	5	7	7	B1	Artery. coronary (GTEx)	EpiXcan	0.999507	artery_coronary	0.999981
2571	ENSG00000124767	GLO1	0.425347	0.0694573	0.670584	0.033034	0.0748664	0.00289738	0.0208749	5	5	5	B1	Artery. coronary (GTEx)	EpiXcan	0.999507	artery_coronary	0.999981
2572	ENSG00000037757	MRI1	-0.425299	-0.0612051	0.670619	0.0480099	0.248447	7.85976e-09	1.86267e-07	10	15	15	B1	Artery. coronary (GTEx)	EpiXcan	0.999507	artery_coronary	0.999981
2573	ENSG00000173214	MFSD4B	0.425267	0.127642	0.670642	0.00473751	0.0237197	0.100118	0.429218	3	3	3	B1	Artery. coronary (GTEx)	EpiXcan	0.999507	artery_coronary	0.999981
2574	ENSG00000001561	ENPP4	-0.42477	-0.0292835	0.671004	0.127857	0.0193809	0.138426	0.552519	84	101	101	B1	Artery. coronary (GTEx)	EpiXcan	0.999507	artery_coronary	0.999981
2575	ENSG00000163681	SLMAP	-0.424326	-0.129502	0.671328	0.00507226	0.0184689	0.150633	0.587188	2	2	2	B1	Artery. coronary (GTEx)	EpiXcan	0.999507	artery_coronary	0.999981
2576	ENSG00000256223	ZNF10	-0.424011	-0.0192161	0.671558	0.0425562	0.0100701	0.286645	0.877795	32	43	43	B1	Artery. coronary (GTEx)	EpiXcan	0.999507	artery_coronary	0.999981
2577	ENSG00000269996	RP11-343N15.5	0.423825	0.280455	0.671693	0.000818888	0.0925352	0.00096379	0.00779829	10	11	11	B1	Artery. coronary (GTEx)	EpiXcan	0.999507	artery_coronary	0.999981
2578	ENSG00000244480	AC005154.3	0.423677	0.0576137	0.671801	0.0516886	0.227734	7.5301e-09	1.80593e-07	7	8	8	B1	Artery. coronary (GTEx)	EpiXcan	0.999507	artery_coronary	0.999981
2579	ENSG00000133315	MACROD1	-0.423507	-0.220424	0.671926	0.00383135	0.0129309	0.231202	0.781044	2	2	2	B1	Artery. coronary (GTEx)	EpiXcan	0.999507	artery_coronary	0.999981
2580	ENSG00000178381	ZFAND2A	-0.423217	-0.0458709	0.672137	0.0345909	0.136245	4.08666e-05	0.000463463	11	14	14	B1	Artery. coronary (GTEx)	EpiXcan	0.999507	artery_coronary	0.999981
2581	ENSG00000241697	TMEFF1	-0.423165	-0.0344202	0.672175	0.142236	0.0551927	0.00954905	0.0606489	46	56	56	B1	Artery. coronary (GTEx)	EpiXcan	0.999507	artery_coronary	0.999981
2582	ENSG00000167136	ENDOG	-0.422924	-0.0972338	0.672351	0.00794152	0.0172718	0.164935	0.627911	6	9	9	B1	Artery. coronary (GTEx)	EpiXcan	0.999507	artery_coronary	0.999981
2583	ENSG00000198482	ZNF808	0.422856	0.10977	0.6724	0.025752	0.0746309	0.00298914	0.0214477	11	16	16	B1	Artery. coronary (GTEx)	EpiXcan	0.999507	artery_coronary	0.999981
2584	ENSG00000111670	GNPTAB	-0.422423	-0.0373692	0.672716	0.0653104	0.0438707	0.0251526	0.138641	17	20	20	B1	Artery. coronary (GTEx)	EpiXcan	0.999507	artery_coronary	0.999981
2585	ENSG00000106809	OGN	-0.422082	-0.0872503	0.672965	0.0179534	0.0534847	0.0115414	0.0714311	12	17	17	B1	Artery. coronary (GTEx)	EpiXcan	0.999507	artery_coronary	0.999981
2586	ENSG00000091592	NLRP1	-0.42075	-0.102221	0.673938	0.010502	0.0278368	0.073205	0.334086	14	18	18	B1	Artery. coronary (GTEx)	EpiXcan	0.999507	artery_coronary	0.999981
2587	ENSG00000186522	SEPT10	-0.420251	-0.0799657	0.674302	0.0213661	0.0515823	0.0151359	0.0901718	16	18	18	B1	Artery. coronary (GTEx)	EpiXcan	0.999507	artery_coronary	0.999981
2588	ENSG00000228300	C19orf24	-0.420207	-0.0357711	0.674334	0.129961	0.211287	8.02088e-08	1.59348e-06	20	37	37	B1	Artery. coronary (GTEx)	EpiXcan	0.999507	artery_coronary	0.999981
2589	ENSG00000266993	AL050343.1	-0.420132	-0.0752609	0.674389	0.0346758	0.0976988	0.00038472	0.00345409	9	9	9	B1	Artery. coronary (GTEx)	EpiXcan	0.999507	artery_coronary	0.999981
2590	ENSG00000105700	KXD1	0.420064	0.0883317	0.674439	0.00794994	0.0201405	0.122235	0.501913	9	12	12	B1	Artery. coronary (GTEx)	EpiXcan	0.999507	artery_coronary	0.999981
2591	ENSG00000197841	ZNF181	0.419878	0.060798	0.674574	0.0568474	0.111832	0.000126906	0.00127598	7	10	10	B1	Artery. coronary (GTEx)	EpiXcan	0.999507	artery_coronary	0.999981
2592	ENSG00000204618	RNF39	-0.419428	-0.0788739	0.674904	0.0481146	0.0983049	0.000539129	0.00466025	35	38	38	B1	Artery. coronary (GTEx)	EpiXcan	0.999507	artery_coronary	0.999981
2593	ENSG00000164080	RAD54L2	-0.418352	-0.0696313	0.67569	0.0735547	0.214766	1.16647e-07	2.24417e-06	16	19	19	B1	Artery. coronary (GTEx)	EpiXcan	0.999507	artery_coronary	0.999981
2594	ENSG00000156261	CCT8	0.417534	0.0360636	0.676288	0.0235659	0.0113654	0.250168	0.817003	10	13	13	B1	Artery. coronary (GTEx)	EpiXcan	0.999507	artery_coronary	0.999981
2595	ENSG00000140937	CDH11	0.417136	0.131587	0.676579	0.00783133	0.0185006	0.145832	0.574387	2	2	2	B1	Artery. coronary (GTEx)	EpiXcan	0.999507	artery_coronary	0.999981
2596	ENSG00000006071	ABCC8	0.415877	0.0425452	0.6775	0.127397	0.334208	2.0127e-12	8.70057e-11	1	1	1	B1	Artery. coronary (GTEx)	EpiXcan	0.999507	artery_coronary	0.999981
2597	ENSG00000203666	EFCAB2	-0.415598	-0.0847292	0.677704	0.0506719	0.398585	2.70136e-16	2.03953e-14	26	36	36	B1	Artery. coronary (GTEx)	EpiXcan	0.999507	artery_coronary	0.999981
2598	ENSG00000023228	NDUFS1	0.415435	0.0435972	0.677824	0.0267518	0.0755147	0.0022709	0.016705	14	20	20	B1	Artery. coronary (GTEx)	EpiXcan	0.999507	artery_coronary	0.999981
2599	ENSG00000161904	LEMD2	-0.415134	-0.0626659	0.678044	0.0329775	0.0854613	0.00127718	0.0100102	10	10	10	B1	Artery. coronary (GTEx)	EpiXcan	0.999507	artery_coronary	0.999981
2600	ENSG00000082515	MRPL22	-0.414375	-0.158785	0.678599	0.0140635	0.0281383	0.0638479	0.298705	6	6	6	B1	Artery. coronary (GTEx)	EpiXcan	0.999507	artery_coronary	0.999981
2601	ENSG00000139725	RHOF	0.413902	0.0520463	0.678946	0.0611318	0.121509	3.78014e-05	0.000432201	11	11	11	B1	Artery. coronary (GTEx)	EpiXcan	0.999507	artery_coronary	0.999981
2602	ENSG00000104835	SARS2	-0.413839	-0.567481	0.678992	0.000430217	0.017056	0.130825	0.530497	2	4	4	B1	Artery. coronary (GTEx)	EpiXcan	0.999507	artery_coronary	0.999981
2603	ENSG00000234444	ZNF736	-0.413459	-0.0170052	0.67927	0.136782	0.11627	3.43819e-05	0.000396667	30	36	36	B1	Artery. coronary (GTEx)	EpiXcan	0.999507	artery_coronary	0.999981
2604	ENSG00000188599	NPIPP1	0.412804	0.020794	0.67975	0.0621721	0.124138	6.50686e-05	0.000701039	16	21	21	B1	Artery. coronary (GTEx)	EpiXcan	0.999507	artery_coronary	0.999981
2605	ENSG00000138326	RPS24	0.412573	0.142078	0.679919	0.00954444	0.0208073	0.119311	0.493815	4	6	6	B1	Artery. coronary (GTEx)	EpiXcan	0.999507	artery_coronary	0.999981
2606	ENSG00000132570	PCBD2	0.412034	0.127774	0.680314	0.0555394	0.0281986	0.0637786	0.298675	13	19	19	B1	Artery. coronary (GTEx)	EpiXcan	0.999507	artery_coronary	0.999981
2607	ENSG00000196187	TMEM63A	-0.411932	-0.0591854	0.680389	0.0802606	0.0589722	0.00725293	0.0474916	53	62	62	B1	Artery. coronary (GTEx)	EpiXcan	0.999507	artery_coronary	0.999981
2608	ENSG00000206077	ZDHHC11B	-0.411829	-0.209426	0.680465	0.0145652	0.10771	0.000266368	0.00248551	6	10	10	B1	Artery. coronary (GTEx)	EpiXcan	0.999507	artery_coronary	0.999981
2609	ENSG00000101460	MAP1LC3A	0.411646	0.0803403	0.680599	0.0222704	0.0249606	0.0819304	0.365568	14	24	24	B1	Artery. coronary (GTEx)	EpiXcan	0.999507	artery_coronary	0.999981
2610	ENSG00000240053	LY6G5B	0.411204	0.0415005	0.680923	0.0503819	0.11954	9.00179e-05	0.000937391	13	17	17	B1	Artery. coronary (GTEx)	EpiXcan	0.999507	artery_coronary	0.999981
2611	ENSG00000152219	ARL14EP	-0.411165	-0.0681429	0.680951	0.0278774	0.0916162	0.000879105	0.00718782	6	9	9	B1	Artery. coronary (GTEx)	EpiXcan	0.999507	artery_coronary	0.999981
2612	ENSG00000077097	TOP2B	-0.411163	-0.0439843	0.680953	0.0731851	0.0256647	0.0839425	0.372528	37	43	43	B1	Artery. coronary (GTEx)	EpiXcan	0.999507	artery_coronary	0.999981
2613	ENSG00000167766	ZNF83	0.41107	0.0342982	0.681021	0.155274	0.367108	1.32963e-13	6.62733e-12	49	56	56	B1	Artery. coronary (GTEx)	EpiXcan	0.999507	artery_coronary	0.999981
2614	ENSG00000133265	HSPBP1	-0.410422	-0.0399558	0.681496	0.00492644	0.0157856	0.182964	0.671538	11	15	15	B1	Artery. coronary (GTEx)	EpiXcan	0.999507	artery_coronary	0.999981
2615	ENSG00000153406	NMRAL1	-0.410349	-0.00865462	0.68155	0.215292	0.389554	9.98148e-15	6.07829e-13	72	95	95	B1	Artery. coronary (GTEx)	EpiXcan	0.999507	artery_coronary	0.999981
2616	ENSG00000182134	TDRKH	-0.410301	-0.0322424	0.681585	0.118823	0.1147	0.000127299	0.00127902	35	47	47	B1	Artery. coronary (GTEx)	EpiXcan	0.999507	artery_coronary	0.999981
2617	ENSG00000205560	CPT1B	-0.409992	-0.128292	0.681812	0.0232091	0.201328	1.72982e-07	3.19629e-06	17	21	21	B1	Artery. coronary (GTEx)	EpiXcan	0.999507	artery_coronary	0.999981
2618	ENSG00000108963	DPH1	-0.40877	-0.0211612	0.682708	0.014642	0.0364595	0.032702	0.172774	7	8	8	B1	Artery. coronary (GTEx)	EpiXcan	0.999507	artery_coronary	0.999981
2619	ENSG00000184674	GSTT1	0.408744	0.0316025	0.682727	0.153648	0.702259	6.87853e-40	1.92682e-36	30	37	37	B1	Artery. coronary (GTEx)	EpiXcan	0.999507	artery_coronary	0.999981
2620	ENSG00000156535	CD109	0.408722	0.110698	0.682744	0.018808	0.0437207	0.0243185	0.134893	23	27	27	B1	Artery. coronary (GTEx)	EpiXcan	0.999507	artery_coronary	0.999981
2621	ENSG00000139168	ZCRB1	-0.408467	-0.0583144	0.682931	0.0354596	0.098371	0.000628322	0.00533674	3	6	6	B1	Artery. coronary (GTEx)	EpiXcan	0.999507	artery_coronary	0.999981
2622	ENSG00000120694	HSPH1	0.408138	0.0951029	0.683172	0.0111163	0.0313706	0.0474879	0.236192	3	4	4	B1	Artery. coronary (GTEx)	EpiXcan	0.999507	artery_coronary	0.999981
2623	ENSG00000161243	FBXO27	0.407563	0.102655	0.683594	0.017935	0.0142808	0.200019	0.712297	19	25	25	B1	Artery. coronary (GTEx)	EpiXcan	0.999507	artery_coronary	0.999981
2624	ENSG00000146233	CYP39A1	0.407423	0.0404454	0.683698	0.0445565	0.0127292	0.215291	0.748005	37	47	47	B1	Artery. coronary (GTEx)	EpiXcan	0.999507	artery_coronary	0.999981
2625	ENSG00000106546	AHR	-0.407373	-0.0912194	0.683734	0.0216608	0.0776213	0.00255069	0.0185584	10	11	11	B1	Artery. coronary (GTEx)	EpiXcan	0.999507	artery_coronary	0.999981
2626	ENSG00000260257	AL035071.1	-0.40718	-0.0531032	0.683876	0.0364499	0.105163	0.000136647	0.00136025	6	6	6	B1	Artery. coronary (GTEx)	EpiXcan	0.999507	artery_coronary	0.999981
2627	ENSG00000101577	LPIN2	0.406685	0.063775	0.68424	0.0325739	0.0108134	0.272698	0.857927	28	31	31	B1	Artery. coronary (GTEx)	EpiXcan	0.999507	artery_coronary	0.999981
2628	ENSG00000164896	FASTK	0.406511	0.130274	0.684367	0.00936398	0.10374	0.000323496	0.00296524	2	3	3	B1	Artery. coronary (GTEx)	EpiXcan	0.999507	artery_coronary	0.999981
2629	ENSG00000185189	NRBP2	0.406405	0.826812	0.684445	0.000146634	0.0181114	0.149063	0.582764	6	8	8	B1	Artery. coronary (GTEx)	EpiXcan	0.999507	artery_coronary	0.999981
2630	ENSG00000188779	SKOR1	0.40549	0.0489758	0.685117	0.0171533	0.0531492	0.0126994	0.0775699	11	14	14	B1	Artery. coronary (GTEx)	EpiXcan	0.999507	artery_coronary	0.999981
2631	ENSG00000072422	RHOBTB1	0.405297	0.153072	0.685259	0.00457943	0.0695008	0.00360764	0.0254168	4	7	7	B1	Artery. coronary (GTEx)	EpiXcan	0.999507	artery_coronary	0.999981
2632	ENSG00000133103	COG6	0.404664	0.218637	0.685724	0.00253345	0.0616445	0.00431231	0.0298263	6	11	11	B1	Artery. coronary (GTEx)	EpiXcan	0.999507	artery_coronary	0.999981
2633	ENSG00000259248	USP3-AS1	0.404269	0.0353216	0.686015	0.202411	0.0101176	0.271137	0.855467	79	97	97	B1	Artery. coronary (GTEx)	EpiXcan	0.999507	artery_coronary	0.999981
2634	ENSG00000115896	PLCL1	-0.403492	-0.0973758	0.686586	0.03843	0.0134736	0.220169	0.757103	20	25	25	B1	Artery. coronary (GTEx)	EpiXcan	0.999507	artery_coronary	0.999981
2635	ENSG00000129355	CDKN2D	0.402631	0.154095	0.68722	0.00629293	0.0556548	0.0101464	0.0638983	9	14	14	B1	Artery. coronary (GTEx)	EpiXcan	0.999507	artery_coronary	0.999981
2636	ENSG00000125249	RAP2A	-0.402176	-0.05603	0.687555	0.0710365	0.102357	0.000118171	0.00119589	27	29	29	B1	Artery. coronary (GTEx)	EpiXcan	0.999507	artery_coronary	0.999981
2637	ENSG00000151422	FER	-0.401759	-0.0335987	0.687861	0.108943	0.0940924	0.000442092	0.0039149	54	65	65	B1	Artery. coronary (GTEx)	EpiXcan	0.999507	artery_coronary	0.999981
2638	ENSG00000161016	RPL8	-0.401759	-0.0406377	0.687862	0.0637541	0.266799	1.49417e-09	4.03224e-08	29	44	44	B1	Artery. coronary (GTEx)	EpiXcan	0.999507	artery_coronary	0.999981
2639	ENSG00000171033	PKIA	0.401126	0.0588699	0.688328	0.0424549	0.0696448	0.00312638	0.0223181	21	31	31	B1	Artery. coronary (GTEx)	EpiXcan	0.999507	artery_coronary	0.999981
2640	ENSG00000099999	RNF215	-0.400843	-0.0442304	0.688536	0.0404222	0.102791	0.000438835	0.00389501	15	18	18	B1	Artery. coronary (GTEx)	EpiXcan	0.999507	artery_coronary	0.999981
2641	ENSG00000162994	CLHC1	0.400803	0.0355761	0.688565	0.11085	0.61897	6.26728e-29	3.65748e-26	13	20	20	B1	Artery. coronary (GTEx)	EpiXcan	0.999507	artery_coronary	0.999981
2642	ENSG00000130948	HSD17B3	0.400778	0.0483403	0.688583	0.105145	0.044179	0.0226322	0.126841	21	22	22	B1	Artery. coronary (GTEx)	EpiXcan	0.999507	artery_coronary	0.999981
2643	ENSG00000132623	ANKEF1	-0.400761	-0.0614369	0.688596	0.0888272	0.021144	0.122363	0.502061	34	41	41	B1	Artery. coronary (GTEx)	EpiXcan	0.999507	artery_coronary	0.999981
2644	ENSG00000129003	VPS13C	-0.400232	-0.0799694	0.688986	0.0258509	0.0179858	0.154029	0.597901	26	29	29	B1	Artery. coronary (GTEx)	EpiXcan	0.999507	artery_coronary	0.999981
2645	ENSG00000181381	DDX60L	0.399821	0.177735	0.689288	0.00427685	0.044556	0.0228638	0.127756	2	3	3	B1	Artery. coronary (GTEx)	EpiXcan	0.999507	artery_coronary	0.999981
2646	ENSG00000137700	SLC37A4	0.399818	0.0201941	0.689291	0.0543497	0.089973	0.00099987	0.00805764	28	39	39	B1	Artery. coronary (GTEx)	EpiXcan	0.999507	artery_coronary	0.999981
2647	ENSG00000145088	EAF2	0.399517	0.117034	0.689513	0.00883417	0.0689107	0.00418687	0.0290735	5	7	7	B1	Artery. coronary (GTEx)	EpiXcan	0.999507	artery_coronary	0.999981
2648	ENSG00000129347	KRI1	0.399452	0.0322942	0.68956	0.138991	0.211173	6.42365e-08	1.31151e-06	40	45	45	B1	Artery. coronary (GTEx)	EpiXcan	0.999507	artery_coronary	0.999981
2649	ENSG00000169515	CCDC8	-0.398819	-0.00612419	0.690026	0.33683	0.0619973	0.00644379	0.0427329	86	99	99	B1	Artery. coronary (GTEx)	EpiXcan	0.999507	artery_coronary	0.999981
2650	ENSG00000147684	NDUFB9	-0.398818	-0.0942186	0.690027	0.00345574	0.0102744	0.268979	0.851756	4	4	4	B1	Artery. coronary (GTEx)	EpiXcan	0.999507	artery_coronary	0.999981
2651	ENSG00000180089	TMEM86B	0.398177	0.217777	0.6905	0.00306311	0.0249006	0.0855073	0.378155	1	1	1	B1	Artery. coronary (GTEx)	EpiXcan	0.999507	artery_coronary	0.999981
2652	ENSG00000196268	ZNF493	-0.397986	-0.0339713	0.69064	0.151121	0.30976	5.50037e-12	2.20443e-10	39	54	54	B1	Artery. coronary (GTEx)	EpiXcan	0.999507	artery_coronary	0.999981
2653	ENSG00000083099	LYRM2	-0.39753	-0.0429465	0.690976	0.109521	0.017566	0.131287	0.531754	52	62	62	B1	Artery. coronary (GTEx)	EpiXcan	0.999507	artery_coronary	0.999981
2654	ENSG00000166377	ATP9B	-0.396899	-0.135911	0.691442	0.0119799	0.0100015	0.287818	0.879786	5	5	5	B1	Artery. coronary (GTEx)	EpiXcan	0.999507	artery_coronary	0.999981
2655	ENSG00000132406	TMEM128	-0.396646	-0.0798628	0.691629	0.026519	0.0402821	0.0254025	0.139831	3	5	5	B1	Artery. coronary (GTEx)	EpiXcan	0.999507	artery_coronary	0.999981
2656	ENSG00000224389	C4B	-0.396337	-0.0613754	0.691857	0.0556204	0.0528466	0.0131908	0.0799091	38	46	46	B1	Artery. coronary (GTEx)	EpiXcan	0.999507	artery_coronary	0.999981
2657	ENSG00000196236	XPNPEP3	-0.396014	-0.0945316	0.692095	0.0156051	0.0379425	0.025204	0.13887	4	4	4	B1	Artery. coronary (GTEx)	EpiXcan	0.999507	artery_coronary	0.999981
2658	ENSG00000138587	MNS1	-0.395904	-0.0554497	0.692176	0.0909554	0.0625695	0.00625115	0.0415734	29	31	31	B1	Artery. coronary (GTEx)	EpiXcan	0.999507	artery_coronary	0.999981
2659	ENSG00000167747	C19orf48	-0.395759	-0.0728842	0.692283	0.024536	0.1463	2.45981e-05	0.00029421	13	15	15	B1	Artery. coronary (GTEx)	EpiXcan	0.999507	artery_coronary	0.999981
2660	ENSG00000140382	HMG20A	0.395722	0.068103	0.69231	0.0274803	0.0954885	0.000721167	0.00603746	12	16	16	B1	Artery. coronary (GTEx)	EpiXcan	0.999507	artery_coronary	0.999981
2661	ENSG00000260630	SNAI3-AS1	0.395719	0.0326966	0.692313	0.0976601	0.200805	5.97158e-08	1.22997e-06	32	43	43	B1	Artery. coronary (GTEx)	EpiXcan	0.999507	artery_coronary	0.999981
2662	ENSG00000081237	PTPRC	0.395465	0.301386	0.6925	0.0018311	0.0355426	0.0419042	0.213422	1	1	1	B1	Artery. coronary (GTEx)	EpiXcan	0.999507	artery_coronary	0.999981
2663	ENSG00000151445	VIPAS39	0.395391	0.0863121	0.692554	0.0662184	0.0279267	0.0654622	0.305113	29	38	38	B1	Artery. coronary (GTEx)	EpiXcan	0.999507	artery_coronary	0.999981
2664	ENSG00000176915	ANKLE2	-0.394645	-0.0782188	0.693105	0.0226523	0.0780937	0.00254069	0.0185081	6	10	10	B1	Artery. coronary (GTEx)	EpiXcan	0.999507	artery_coronary	0.999981
2665	ENSG00000247157	LINC01252	0.394155	0.0232614	0.693467	0.192108	0.313929	7.62271e-13	3.52356e-11	26	30	30	B1	Artery. coronary (GTEx)	EpiXcan	0.999507	artery_coronary	0.999981
2666	ENSG00000131401	NAPSB	0.393845	0.0450813	0.693696	0.0503495	0.0595123	0.0067826	0.0447678	26	38	38	B1	Artery. coronary (GTEx)	EpiXcan	0.999507	artery_coronary	0.999981
2667	ENSG00000077063	CTTNBP2	0.393826	0.0833382	0.69371	0.023686	0.0177992	0.15465	0.598845	10	13	13	B1	Artery. coronary (GTEx)	EpiXcan	0.999507	artery_coronary	0.999981
2668	ENSG00000258366	RTEL1	-0.393784	-0.0426561	0.693741	0.103363	0.0360175	0.0393419	0.202136	42	57	57	B1	Artery. coronary (GTEx)	EpiXcan	0.999507	artery_coronary	0.999981
2669	ENSG00000177990	DPY19L2	-0.393743	-0.0430341	0.693771	0.115669	0.111393	0.000138189	0.00137365	22	26	26	B1	Artery. coronary (GTEx)	EpiXcan	0.999507	artery_coronary	0.999981
2670	ENSG00000104972	LILRB1	0.393428	0.083266	0.694004	0.032172	0.033578	0.0316661	0.168381	34	42	42	B1	Artery. coronary (GTEx)	EpiXcan	0.999507	artery_coronary	0.999981
2671	ENSG00000072858	SIDT1	0.393133	0.0464938	0.694222	0.0517731	0.0286649	0.0708446	0.325435	34	42	42	B1	Artery. coronary (GTEx)	EpiXcan	0.999507	artery_coronary	0.999981
2672	ENSG00000079257	LXN	-0.391892	-0.0393888	0.695138	0.0581165	0.143614	2.74561e-05	0.000324789	19	22	22	B1	Artery. coronary (GTEx)	EpiXcan	0.999507	artery_coronary	0.999981
2673	ENSG00000167077	MEI1	-0.391532	-0.116973	0.695404	0.0329437	0.0877616	0.0013295	0.010345	16	20	20	B1	Artery. coronary (GTEx)	EpiXcan	0.999507	artery_coronary	0.999981
2674	ENSG00000109332	UBE2D3	0.391525	0.0879654	0.69541	0.0113894	0.0209045	0.112108	0.470398	3	3	3	B1	Artery. coronary (GTEx)	EpiXcan	0.999507	artery_coronary	0.999981
2675	ENSG00000108950	FAM20A	0.391351	0.0467933	0.695537	0.0238436	0.0319815	0.0561232	0.269453	23	26	26	B1	Artery. coronary (GTEx)	EpiXcan	0.999507	artery_coronary	0.999981
2676	ENSG00000156011	PSD3	0.391193	0.0700423	0.695655	0.0326403	0.0210875	0.123014	0.504521	13	16	16	B1	Artery. coronary (GTEx)	EpiXcan	0.999507	artery_coronary	0.999981
2677	ENSG00000131115	ZNF227	-0.391101	-0.334181	0.695723	0.00120546	0.0561742	0.0113541	0.0703965	3	3	3	B1	Artery. coronary (GTEx)	EpiXcan	0.999507	artery_coronary	0.999981
2678	ENSG00000087152	ATXN7L3	0.39094	0.0847675	0.695842	0.00633796	0.010155	0.285409	0.876867	5	5	5	B1	Artery. coronary (GTEx)	EpiXcan	0.999507	artery_coronary	0.999981
2679	ENSG00000164008	C1orf50	0.390471	0.0684872	0.696189	0.0381188	0.0901234	0.000936885	0.00758937	9	10	10	B1	Artery. coronary (GTEx)	EpiXcan	0.999507	artery_coronary	0.999981
2680	ENSG00000112619	PRPH2	-0.390454	-0.0734996	0.696201	0.0241901	0.194289	6.43718e-07	1.05945e-05	9	12	12	B1	Artery. coronary (GTEx)	EpiXcan	0.999507	artery_coronary	0.999981
2681	ENSG00000228649	SNHG26	-0.390182	-0.0247187	0.696402	0.125559	0.130999	4.56108e-05	0.000510651	34	42	42	B1	Artery. coronary (GTEx)	EpiXcan	0.999507	artery_coronary	0.999981
2682	ENSG00000173226	IQCB1	0.390091	0.0252055	0.696469	0.192223	0.371656	3.4911e-14	1.93266e-12	31	35	35	B1	Artery. coronary (GTEx)	EpiXcan	0.999507	artery_coronary	0.999981
2683	ENSG00000112339	HBS1L	0.389921	0.0932526	0.696595	0.0405566	0.1169	0.000155249	0.00152805	17	19	19	B1	Artery. coronary (GTEx)	EpiXcan	0.999507	artery_coronary	0.999981
2684	ENSG00000185049	NELFA	-0.389373	-0.20592	0.697	0.00481823	0.0541291	0.0116804	0.0722594	1	1	1	B1	Artery. coronary (GTEx)	EpiXcan	0.999507	artery_coronary	0.999981
2685	ENSG00000260077	AC104794.2	0.38928	0.0600677	0.697069	0.065386	0.0189073	0.140607	0.55852	22	22	22	B1	Artery. coronary (GTEx)	EpiXcan	0.999507	artery_coronary	0.999981
2686	ENSG00000204525	HLA-C	0.389217	0.0393576	0.697115	0.0808148	0.327731	1.87835e-12	8.22132e-11	13	20	20	B1	Artery. coronary (GTEx)	EpiXcan	0.999507	artery_coronary	0.999981
2687	ENSG00000231770	TMEM44-AS1	0.388391	0.0338476	0.697727	0.0782017	0.224287	2.92872e-08	6.42942e-07	7	8	8	B1	Artery. coronary (GTEx)	EpiXcan	0.999507	artery_coronary	0.999981
2688	ENSG00000166845	C18orf54	0.388098	0.069709	0.697944	0.0378812	0.0282878	0.065772	0.306455	12	13	13	B1	Artery. coronary (GTEx)	EpiXcan	0.999507	artery_coronary	0.999981
2689	ENSG00000103227	LMF1	-0.38736	-0.128511	0.69849	0.0189846	0.0632231	0.00665975	0.0439983	12	15	15	B1	Artery. coronary (GTEx)	EpiXcan	0.999507	artery_coronary	0.999981
2690	ENSG00000254682	AP002387.1	-0.387314	-0.0274147	0.698524	0.159805	0.426845	2.43988e-18	2.64906e-16	25	34	34	B1	Artery. coronary (GTEx)	EpiXcan	0.999507	artery_coronary	0.999981
2691	ENSG00000111269	CREBL2	-0.38721	-0.0426592	0.698601	0.023716	0.0123602	0.2382	0.79434	18	25	25	B1	Artery. coronary (GTEx)	EpiXcan	0.999507	artery_coronary	0.999981
2692	ENSG00000177042	TMEM80	0.387169	0.0318567	0.698631	0.168132	0.451799	4.4892e-19	5.51541e-17	18	24	24	B1	Artery. coronary (GTEx)	EpiXcan	0.999507	artery_coronary	0.999981
2693	ENSG00000196730	DAPK1	0.386816	0.0172343	0.698892	0.361989	0.0257142	0.0859317	0.379432	124	142	142	B1	Artery. coronary (GTEx)	EpiXcan	0.999507	artery_coronary	0.999981
2694	ENSG00000241644	INMT	0.386455	0.129745	0.69916	0.0264249	0.0735442	0.00208709	0.0155076	6	8	8	B1	Artery. coronary (GTEx)	EpiXcan	0.999507	artery_coronary	0.999981
2695	ENSG00000136111	TBC1D4	0.385827	0.0709474	0.699624	0.031182	0.0550866	0.0117108	0.0724054	14	16	16	B1	Artery. coronary (GTEx)	EpiXcan	0.999507	artery_coronary	0.999981
2696	ENSG00000130638	ATXN10	-0.385731	-0.0295082	0.699696	0.0974355	0.0833409	0.0011395	0.00901173	31	37	37	B1	Artery. coronary (GTEx)	EpiXcan	0.999507	artery_coronary	0.999981
2697	ENSG00000137944	KYAT3	0.385713	0.0418245	0.699709	0.0565505	0.206231	1.00228e-07	1.95243e-06	11	12	12	B1	Artery. coronary (GTEx)	EpiXcan	0.999507	artery_coronary	0.999981
2698	ENSG00000157152	SYN2	0.385612	0.0470782	0.699784	0.0699883	0.0394246	0.0308629	0.164673	21	26	26	B1	Artery. coronary (GTEx)	EpiXcan	0.999507	artery_coronary	0.999981
2699	ENSG00000026950	BTN3A1	-0.385518	-0.0536936	0.699853	0.0740789	0.161578	3.26939e-06	4.75998e-05	13	15	15	B1	Artery. coronary (GTEx)	EpiXcan	0.999507	artery_coronary	0.999981
2700	ENSG00000145723	GIN1	-0.385163	-0.0173074	0.700116	0.0840228	0.0421238	0.0256628	0.14112	47	61	61	B1	Artery. coronary (GTEx)	EpiXcan	0.999507	artery_coronary	0.999981
2701	ENSG00000144218	AFF3	0.382834	0.0419168	0.701843	0.0766744	0.107276	0.000325321	0.00297807	25	33	33	B1	Artery. coronary (GTEx)	EpiXcan	0.999507	artery_coronary	0.999981
2702	ENSG00000175643	RMI2	-0.382239	-0.102679	0.702284	0.0232297	0.168371	2.42186e-06	3.58189e-05	12	16	16	B1	Artery. coronary (GTEx)	EpiXcan	0.999507	artery_coronary	0.999981
2703	ENSG00000165185	KIAA1958	0.381612	0.0652095	0.702749	0.0254074	0.0288584	0.0679764	0.314945	31	33	33	B1	Artery. coronary (GTEx)	EpiXcan	0.999507	artery_coronary	0.999981
2704	ENSG00000170089	AC106795.1	0.381583	0.0924876	0.70277	0.0153919	0.20701	8.91854e-08	1.75934e-06	9	13	13	B1	Artery. coronary (GTEx)	EpiXcan	0.999507	artery_coronary	0.999981
2705	ENSG00000117122	MFAP2	-0.381268	-0.0704606	0.703004	0.0617458	0.122042	0.000132323	0.0013219	35	38	38	B1	Artery. coronary (GTEx)	EpiXcan	0.999507	artery_coronary	0.999981
2706	ENSG00000184182	UBE2F	-0.380127	-0.0183098	0.703851	0.225788	0.0415592	0.0293385	0.158166	77	94	94	B1	Artery. coronary (GTEx)	EpiXcan	0.999507	artery_coronary	0.999981
2707	ENSG00000168273	SMIM4	0.379967	0.217097	0.70397	0.00243428	0.0131648	0.173568	0.648784	11	14	14	B1	Artery. coronary (GTEx)	EpiXcan	0.999507	artery_coronary	0.999981
2708	ENSG00000167600	CYP2S1	0.37981	0.0763622	0.704087	0.0505015	0.0134405	0.216392	0.749824	7	11	11	B1	Artery. coronary (GTEx)	EpiXcan	0.999507	artery_coronary	0.999981
2709	ENSG00000182551	ADI1	0.379433	0.0670968	0.704367	0.0656543	0.183689	6.86045e-07	1.12383e-05	12	18	18	B1	Artery. coronary (GTEx)	EpiXcan	0.999507	artery_coronary	0.999981
2710	ENSG00000006744	ELAC2	0.379354	0.00739147	0.704425	0.329473	0.23178	8.01941e-09	1.8941e-07	80	83	83	B1	Artery. coronary (GTEx)	EpiXcan	0.999507	artery_coronary	0.999981
2711	ENSG00000136250	AOAH	-0.378929	-0.0980386	0.70474	0.0219934	0.0100787	0.291197	0.884899	25	34	34	B1	Artery. coronary (GTEx)	EpiXcan	0.999507	artery_coronary	0.999981
2712	ENSG00000250303	AP002884.3	-0.378909	-0.0687693	0.704755	0.0446833	0.0340244	0.0509561	0.249717	17	17	17	B1	Artery. coronary (GTEx)	EpiXcan	0.999507	artery_coronary	0.999981
2713	ENSG00000088876	ZNF343	-0.378849	-0.0292391	0.7048	0.0243233	0.0274533	0.0714287	0.32755	7	8	8	B1	Artery. coronary (GTEx)	EpiXcan	0.999507	artery_coronary	0.999981
2714	ENSG00000234745	HLA-B	-0.378739	-0.0301512	0.704882	0.0945583	0.0875383	0.00102468	0.00822914	49	62	62	B1	Artery. coronary (GTEx)	EpiXcan	0.999507	artery_coronary	0.999981
2715	ENSG00000155093	PTPRN2	0.378543	0.0097149	0.705028	0.108809	0.0556592	0.0107338	0.0671057	51	67	67	B1	Artery. coronary (GTEx)	EpiXcan	0.999507	artery_coronary	0.999981
2716	ENSG00000167984	NLRC3	-0.378505	-0.0151859	0.705056	0.129045	0.123994	7.49651e-05	0.00079845	29	36	36	B1	Artery. coronary (GTEx)	EpiXcan	0.999507	artery_coronary	0.999981
2717	ENSG00000214922	HLA-F-AS1	-0.378486	-0.011476	0.705069	0.0523834	0.0858732	0.0012839	0.0100572	28	30	30	B1	Artery. coronary (GTEx)	EpiXcan	0.999507	artery_coronary	0.999981
2718	ENSG00000178187	ZNF454	-0.377878	-0.0124943	0.705521	0.113726	0.155032	6.1041e-06	8.37355e-05	28	30	30	B1	Artery. coronary (GTEx)	EpiXcan	0.999507	artery_coronary	0.999981
2719	ENSG00000125851	PCSK2	0.377558	0.0716998	0.705759	0.0303114	0.137011	1.19643e-05	0.000155015	19	29	29	B1	Artery. coronary (GTEx)	EpiXcan	0.999507	artery_coronary	0.999981
2720	ENSG00000198945	L3MBTL3	0.376491	0.042952	0.706552	0.0545731	0.0172328	0.158589	0.610385	37	40	40	B1	Artery. coronary (GTEx)	EpiXcan	0.999507	artery_coronary	0.999981
2721	ENSG00000184428	TOP1MT	-0.376489	-0.0777445	0.706553	0.0226035	0.117381	0.000129141	0.00129357	6	9	9	B1	Artery. coronary (GTEx)	EpiXcan	0.999507	artery_coronary	0.999981
2722	ENSG00000171988	JMJD1C	0.375732	0.10462	0.707116	0.0302644	0.0160891	0.18026	0.6644	46	51	51	B1	Artery. coronary (GTEx)	EpiXcan	0.999507	artery_coronary	0.999981
2723	ENSG00000197568	HHLA3	-0.375714	-0.0713041	0.70713	0.0247244	0.0356596	0.0411603	0.210552	23	29	29	B1	Artery. coronary (GTEx)	EpiXcan	0.999507	artery_coronary	0.999981
2724	ENSG00000120324	PCDHB10	-0.375694	-0.0459398	0.707144	0.0601335	0.0688275	0.0041573	0.0288969	35	39	39	B1	Artery. coronary (GTEx)	EpiXcan	0.999507	artery_coronary	0.999981
2725	ENSG00000263142	LRRC37A17P	-0.375534	-0.0206568	0.707264	0.0733045	0.0243645	0.0913325	0.398382	18	22	22	B1	Artery. coronary (GTEx)	EpiXcan	0.999507	artery_coronary	0.999981
2726	ENSG00000106077	ABHD11	-0.375008	-0.103611	0.707655	0.0106673	0.0394291	0.0290914	0.157015	4	6	6	B1	Artery. coronary (GTEx)	EpiXcan	0.999507	artery_coronary	0.999981
2727	ENSG00000114933	INO80D	0.374463	0.0788677	0.70806	0.0159354	0.0155843	0.173461	0.648731	7	8	8	B1	Artery. coronary (GTEx)	EpiXcan	0.999507	artery_coronary	0.999981
2728	ENSG00000270605	AL353622.1	-0.37412	-0.0532965	0.708315	0.0342087	0.139798	2.27136e-05	0.000275196	19	26	26	B1	Artery. coronary (GTEx)	EpiXcan	0.999507	artery_coronary	0.999981
2729	ENSG00000145244	CORIN	-0.373895	-0.0168147	0.708482	0.208251	0.0447174	0.0161077	0.0952317	68	81	81	B1	Artery. coronary (GTEx)	EpiXcan	0.999507	artery_coronary	0.999981
2730	ENSG00000113734	BNIP1	-0.373387	-0.0454561	0.70886	0.0491151	0.167567	9.31258e-07	1.49065e-05	5	5	5	B1	Artery. coronary (GTEx)	EpiXcan	0.999507	artery_coronary	0.999981
2731	ENSG00000163913	IFT122	0.373179	0.0978023	0.709016	0.0496759	0.138295	2.90155e-05	0.000340932	14	18	18	B1	Artery. coronary (GTEx)	EpiXcan	0.999507	artery_coronary	0.999981
2732	ENSG00000184271	POU6F1	-0.372714	-0.120801	0.709361	0.00683203	0.0131473	0.22586	0.769307	3	3	3	B1	Artery. coronary (GTEx)	EpiXcan	0.999507	artery_coronary	0.999981
2733	ENSG00000141452	C18orf8	-0.372071	-0.073818	0.70984	0.0211893	0.0223363	0.100458	0.430412	4	4	4	B1	Artery. coronary (GTEx)	EpiXcan	0.999507	artery_coronary	0.999981
2734	ENSG00000124212	PTGIS	-0.371991	-0.0563948	0.709899	0.0290447	0.166291	3.3153e-06	4.82182e-05	3	3	3	B1	Artery. coronary (GTEx)	EpiXcan	0.999507	artery_coronary	0.999981
2735	ENSG00000106526	ACTR3C	-0.371752	-0.070169	0.710078	0.0227891	0.12517	4.83725e-05	0.000538557	3	4	4	B1	Artery. coronary (GTEx)	EpiXcan	0.999507	artery_coronary	0.999981
2736	ENSG00000138381	ASNSD1	-0.37113	-0.0989664	0.710541	0.00892118	0.0399442	0.0294954	0.158585	7	12	12	B1	Artery. coronary (GTEx)	EpiXcan	0.999507	artery_coronary	0.999981
2737	ENSG00000182154	MRPL41	0.370945	0.059989	0.710678	0.0260515	0.0516961	0.0155229	0.0922418	9	12	12	B1	Artery. coronary (GTEx)	EpiXcan	0.999507	artery_coronary	0.999981
2738	ENSG00000183569	SERHL2	-0.370478	-0.0829104	0.711026	0.0423536	0.0759706	0.00294883	0.0212019	11	12	12	B1	Artery. coronary (GTEx)	EpiXcan	0.999507	artery_coronary	0.999981
2739	ENSG00000103168	TAF1C	0.370332	0.0279455	0.711135	0.136795	0.269831	8.66249e-10	2.42654e-08	19	30	30	B1	Artery. coronary (GTEx)	EpiXcan	0.999507	artery_coronary	0.999981
2740	ENSG00000139329	LUM	-0.370012	-0.0240655	0.711374	0.0928762	0.0165865	0.16569	0.629415	41	50	50	B1	Artery. coronary (GTEx)	EpiXcan	0.999507	artery_coronary	0.999981
2741	ENSG00000111716	LDHB	-0.3697	-0.153471	0.711606	0.00482198	0.0234576	0.080261	0.359186	28	40	40	B1	Artery. coronary (GTEx)	EpiXcan	0.999507	artery_coronary	0.999981
2742	ENSG00000148935	GAS2	0.369018	0.0456357	0.712114	0.0324943	0.0175397	0.135655	0.543783	38	44	44	B1	Artery. coronary (GTEx)	EpiXcan	0.999507	artery_coronary	0.999981
2743	ENSG00000129946	SHC2	-0.368928	-0.0201805	0.712182	0.163003	0.0655534	0.0053186	0.0360389	49	64	64	B1	Artery. coronary (GTEx)	EpiXcan	0.999507	artery_coronary	0.999981
2744	ENSG00000162458	FBLIM1	0.368877	0.0372489	0.712219	0.0841296	0.246747	7.80859e-09	1.85999e-07	23	27	27	B1	Artery. coronary (GTEx)	EpiXcan	0.999507	artery_coronary	0.999981
2745	ENSG00000182923	CEP63	0.368795	0.0384429	0.712281	0.0803616	0.265312	5.89691e-10	1.69943e-08	13	16	16	B1	Artery. coronary (GTEx)	EpiXcan	0.999507	artery_coronary	0.999981
2746	ENSG00000157978	LDLRAP1	0.368781	0.10387	0.712291	0.0256562	0.0706769	0.00389042	0.0271902	19	24	24	B1	Artery. coronary (GTEx)	EpiXcan	0.999507	artery_coronary	0.999981
2747	ENSG00000107959	PITRM1	0.36874	0.0341989	0.712321	0.136157	0.223679	3.50059e-08	7.5546e-07	15	17	17	B1	Artery. coronary (GTEx)	EpiXcan	0.999507	artery_coronary	0.999981
2748	ENSG00000171130	ATP6V0E2	0.368549	0.0328929	0.712464	0.129797	0.267455	3.15196e-10	9.59704e-09	8	9	9	B1	Artery. coronary (GTEx)	EpiXcan	0.999507	artery_coronary	0.999981
2749	ENSG00000105220	GPI	-0.368452	-0.197048	0.712536	0.00320251	0.0320686	0.0516399	0.25245	3	5	5	B1	Artery. coronary (GTEx)	EpiXcan	0.999507	artery_coronary	0.999981
2750	ENSG00000090487	SPG21	-0.368267	-0.029502	0.712674	0.134269	0.540493	2.10021e-23	4.52546e-21	10	15	15	B1	Artery. coronary (GTEx)	EpiXcan	0.999507	artery_coronary	0.999981
2751	ENSG00000198171	DDRGK1	-0.368256	-0.0578509	0.712682	0.142604	0.0195025	0.136392	0.545492	59	80	80	B1	Artery. coronary (GTEx)	EpiXcan	0.999507	artery_coronary	0.999981
2752	ENSG00000206053	JPT2	-0.368249	-0.0387618	0.712687	0.142639	0.317253	1.23713e-11	4.708e-10	5	6	6	B1	Artery. coronary (GTEx)	EpiXcan	0.999507	artery_coronary	0.999981
2753	ENSG00000072134	EPN2	0.368181	0.0277006	0.712739	0.170246	0.193867	4.6209e-07	7.81646e-06	18	22	22	B1	Artery. coronary (GTEx)	EpiXcan	0.999507	artery_coronary	0.999981
2754	ENSG00000168487	BMP1	0.36797	0.0802819	0.712896	0.0183351	0.0180739	0.133488	0.53756	7	8	8	B1	Artery. coronary (GTEx)	EpiXcan	0.999507	artery_coronary	0.999981
2755	ENSG00000183576	SETD3	-0.367124	-0.107395	0.713527	0.00867521	0.0128965	0.223434	0.764707	4	4	4	B1	Artery. coronary (GTEx)	EpiXcan	0.999507	artery_coronary	0.999981
2756	ENSG00000204632	HLA-G	0.366987	0.0791267	0.713629	0.0212967	0.0854936	0.00113668	0.0089987	18	25	25	B1	Artery. coronary (GTEx)	EpiXcan	0.999507	artery_coronary	0.999981
2757	ENSG00000111666	CHPT1	0.366813	0.0305226	0.713758	0.137053	0.411668	4.45923e-16	3.23606e-14	11	15	15	B1	Artery. coronary (GTEx)	EpiXcan	0.999507	artery_coronary	0.999981
2758	ENSG00000144791	LIMD1	-0.366392	-0.120772	0.714072	0.00724763	0.254755	5.21287e-09	1.29453e-07	2	4	4	B1	Artery. coronary (GTEx)	EpiXcan	0.999507	artery_coronary	0.999981
2759	ENSG00000169764	UGP2	-0.36639	-0.0424441	0.714074	0.143123	0.10322	0.000375915	0.00338589	67	79	79	B1	Artery. coronary (GTEx)	EpiXcan	0.999507	artery_coronary	0.999981
2760	ENSG00000106477	CEP41	0.366159	0.215808	0.714247	0.0316542	0.0595744	0.00783246	0.0507877	14	16	16	B1	Artery. coronary (GTEx)	EpiXcan	0.999507	artery_coronary	0.999981
2761	ENSG00000168071	CCDC88B	-0.365287	-1.91045	0.714897	3.66554e-05	0.105377	0.000393191	0.00351887	2	3	3	B1	Artery. coronary (GTEx)	EpiXcan	0.999507	artery_coronary	0.999981
2762	ENSG00000034713	GABARAPL2	-0.365118	-0.0418705	0.715023	0.0735338	0.0318947	0.0403926	0.206927	28	36	36	B1	Artery. coronary (GTEx)	EpiXcan	0.999507	artery_coronary	0.999981
2763	ENSG00000164031	DNAJB14	-0.364396	-0.016937	0.715562	0.371309	0.180029	1.32795e-06	2.07118e-05	114	137	137	B1	Artery. coronary (GTEx)	EpiXcan	0.999507	artery_coronary	0.999981
2764	ENSG00000180185	FAHD1	0.364275	0.025004	0.715652	0.235226	0.403699	2.51707e-16	1.93704e-14	34	42	42	B1	Artery. coronary (GTEx)	EpiXcan	0.999507	artery_coronary	0.999981
2765	ENSG00000237188	AC242426.3	0.364147	0.0943289	0.715748	0.032036	0.0142834	0.194449	0.699758	18	25	25	B1	Artery. coronary (GTEx)	EpiXcan	0.999507	artery_coronary	0.999981
2766	ENSG00000107341	UBE2R2	-0.363998	-0.03812	0.71586	0.0736533	0.0587535	0.00743717	0.0485165	54	65	65	B1	Artery. coronary (GTEx)	EpiXcan	0.999507	artery_coronary	0.999981
2767	ENSG00000137269	LRRC1	0.363942	0.035423	0.715901	0.143058	0.0229596	0.107465	0.454868	72	78	78	B1	Artery. coronary (GTEx)	EpiXcan	0.999507	artery_coronary	0.999981
2768	ENSG00000111962	UST	-0.363882	-0.218381	0.715946	0.00204175	0.0143568	0.190982	0.691478	2	2	2	B1	Artery. coronary (GTEx)	EpiXcan	0.999507	artery_coronary	0.999981
2769	ENSG00000186283	TOR3A	0.363594	0.0719012	0.716161	0.0185203	0.194544	3.59489e-07	6.20839e-06	11	20	20	B1	Artery. coronary (GTEx)	EpiXcan	0.999507	artery_coronary	0.999981
2770	ENSG00000142507	PSMB6	0.363251	0.233196	0.716418	0.0138619	0.0197112	0.131067	0.531172	13	14	14	B1	Artery. coronary (GTEx)	EpiXcan	0.999507	artery_coronary	0.999981
2771	ENSG00000102802	MEDAG	0.36304	0.0218121	0.716575	0.229508	0.0953506	0.00054623	0.0047138	60	67	67	B1	Artery. coronary (GTEx)	EpiXcan	0.999507	artery_coronary	0.999981
2772	ENSG00000083097	DOPEY1	-0.362988	-0.0288099	0.716614	0.142686	0.286624	2.9554e-11	1.06684e-09	26	31	31	B1	Artery. coronary (GTEx)	EpiXcan	0.999507	artery_coronary	0.999981
2773	ENSG00000155324	GRAMD2B	-0.36274	-0.0589649	0.716799	0.0200557	0.0563488	0.00857599	0.0550988	4	4	4	B1	Artery. coronary (GTEx)	EpiXcan	0.999507	artery_coronary	0.999981
2774	ENSG00000224086	AC245452.1	-0.36223	-0.0406139	0.71718	0.10695	0.391632	1.26087e-15	8.65673e-14	10	13	13	B1	Artery. coronary (GTEx)	EpiXcan	0.999507	artery_coronary	0.999981
2775	ENSG00000175575	PAAF1	-0.362147	-0.0430046	0.717242	0.0496868	0.247426	5.63019e-09	1.38832e-07	8	10	10	B1	Artery. coronary (GTEx)	EpiXcan	0.999507	artery_coronary	0.999981
2776	ENSG00000128274	A4GALT	0.36206	0.0232422	0.717307	0.0479071	0.0104247	0.279237	0.868916	31	43	43	B1	Artery. coronary (GTEx)	EpiXcan	0.999507	artery_coronary	0.999981
2777	ENSG00000169592	INO80E	0.361435	0.0709779	0.717774	0.0611041	0.0594294	0.00731856	0.0478319	10	14	14	B1	Artery. coronary (GTEx)	EpiXcan	0.999507	artery_coronary	0.999981
2778	ENSG00000164111	ANXA5	0.361204	0.0298642	0.717947	0.130828	0.198505	3.19466e-07	5.57216e-06	52	58	58	B1	Artery. coronary (GTEx)	EpiXcan	0.999507	artery_coronary	0.999981
2779	ENSG00000121716	PILRB	0.361172	0.0265474	0.717971	0.201031	0.572681	1.51154e-25	4.92339e-23	24	30	30	B1	Artery. coronary (GTEx)	EpiXcan	0.999507	artery_coronary	0.999981
2780	ENSG00000166592	RRAD	0.3606	0.146031	0.718398	0.00382558	0.0147502	0.196067	0.703772	3	3	3	B1	Artery. coronary (GTEx)	EpiXcan	0.999507	artery_coronary	0.999981
2781	ENSG00000172954	LCLAT1	-0.360358	-0.0345997	0.71858	0.10282	0.0877938	0.000443065	0.00392013	54	64	64	B1	Artery. coronary (GTEx)	EpiXcan	0.999507	artery_coronary	0.999981
2782	ENSG00000130332	LSM7	0.359741	0.113147	0.719041	0.00904453	0.0166337	0.150111	0.585314	3	3	3	B1	Artery. coronary (GTEx)	EpiXcan	0.999507	artery_coronary	0.999981
2783	ENSG00000196810	CTBP1-AS2	-0.359569	-0.0897303	0.71917	0.013974	0.0219494	0.112839	0.472756	9	10	10	B1	Artery. coronary (GTEx)	EpiXcan	0.999507	artery_coronary	0.999981
2784	ENSG00000183889	AC138969.1	0.359308	0.0296715	0.719365	0.121657	0.0748614	0.00203837	0.015194	40	43	43	B1	Artery. coronary (GTEx)	EpiXcan	0.999507	artery_coronary	0.999981
2785	ENSG00000089847	ANKRD24	0.359203	0.0614806	0.719443	0.0478318	0.0817084	0.00175416	0.0132876	14	16	16	B1	Artery. coronary (GTEx)	EpiXcan	0.999507	artery_coronary	0.999981
2786	ENSG00000267199	AP001029.2	-0.358977	-0.0259146	0.719612	0.339218	0.515742	1.3349e-21	2.22579e-19	33	43	43	B1	Artery. coronary (GTEx)	EpiXcan	0.999507	artery_coronary	0.999981
2787	ENSG00000116260	QSOX1	0.358916	0.0338178	0.719658	0.0900828	0.250334	6.39995e-09	1.55621e-07	15	15	15	B1	Artery. coronary (GTEx)	EpiXcan	0.999507	artery_coronary	0.999981
2788	ENSG00000165688	PMPCA	0.358662	0.0697282	0.719848	0.0435024	0.0293526	0.0639057	0.298853	17	20	20	B1	Artery. coronary (GTEx)	EpiXcan	0.999507	artery_coronary	0.999981
2789	ENSG00000071894	CPSF1	0.357889	0.0219743	0.720426	0.176405	0.436767	1.28049e-24	3.51657e-22	27	35	35	B1	Artery. coronary (GTEx)	EpiXcan	0.999507	artery_coronary	0.999981
2790	ENSG00000177483	RBM44	0.357875	0.0300842	0.720437	0.10835	0.279905	1.63999e-10	5.20854e-09	17	18	18	B1	Artery. coronary (GTEx)	EpiXcan	0.999507	artery_coronary	0.999981
2791	ENSG00000134824	FADS2	0.357752	0.0794437	0.720529	0.0198651	0.013542	0.219858	0.75676	6	6	6	B1	Artery. coronary (GTEx)	EpiXcan	0.999507	artery_coronary	0.999981
2792	ENSG00000113580	NR3C1	-0.356997	-0.132229	0.721094	0.0131455	0.0133904	0.213882	0.744997	7	7	7	B1	Artery. coronary (GTEx)	EpiXcan	0.999507	artery_coronary	0.999981
2793	ENSG00000133069	TMCC2	-0.356926	-0.0397037	0.721147	0.0568284	0.150318	1.0487e-05	0.000137272	15	17	17	B1	Artery. coronary (GTEx)	EpiXcan	0.999507	artery_coronary	0.999981
2794	ENSG00000188690	UROS	0.356085	0.0498915	0.721777	0.0475649	0.193426	1.32151e-07	2.51825e-06	13	18	18	B1	Artery. coronary (GTEx)	EpiXcan	0.999507	artery_coronary	0.999981
2795	ENSG00000092148	HECTD1	0.355744	0.0799961	0.722032	0.0181819	0.0121021	0.235994	0.790076	16	18	18	B1	Artery. coronary (GTEx)	EpiXcan	0.999507	artery_coronary	0.999981
2796	ENSG00000198939	ZFP2	0.355573	0.067351	0.722161	0.0299717	0.0739643	0.00252327	0.0183972	7	9	9	B1	Artery. coronary (GTEx)	EpiXcan	0.999507	artery_coronary	0.999981
2797	ENSG00000168765	GSTM4	-0.355519	-0.0165224	0.722201	0.130181	0.207318	1.44368e-07	2.71778e-06	37	51	51	B1	Artery. coronary (GTEx)	EpiXcan	0.999507	artery_coronary	0.999981
2798	ENSG00000233608	TWIST2	0.355172	-0.00689376	0.722461	0.125911	0.016534	0.163116	0.623189	46	50	50	B1	Artery. coronary (GTEx)	EpiXcan	0.999507	artery_coronary	0.999981
2799	ENSG00000198380	GFPT1	-0.355143	-0.0574193	0.722483	0.0797166	0.0518187	0.0130796	0.0794074	26	30	30	B1	Artery. coronary (GTEx)	EpiXcan	0.999507	artery_coronary	0.999981
2800	ENSG00000186567	CEACAM19	-0.354914	-0.00871943	0.722654	0.192453	0.159737	4.77004e-06	6.72802e-05	45	52	52	B1	Artery. coronary (GTEx)	EpiXcan	0.999507	artery_coronary	0.999981
2801	ENSG00000181404	WASHC1	-0.354267	-0.0449204	0.723139	0.10333	0.425689	5.89899e-17	4.88883e-15	6	9	9	B1	Artery. coronary (GTEx)	EpiXcan	0.999507	artery_coronary	0.999981
2802	ENSG00000164039	BDH2	0.353779	0.0131152	0.723504	0.282798	0.355014	8.01858e-15	4.96939e-13	25	28	28	B1	Artery. coronary (GTEx)	EpiXcan	0.999507	artery_coronary	0.999981
2803	ENSG00000260711	AL121839.2	-0.353638	-0.00939145	0.72361	0.420716	0.210919	1.25069e-07	2.40291e-06	91	103	103	B1	Artery. coronary (GTEx)	EpiXcan	0.999507	artery_coronary	0.999981
2804	ENSG00000132205	EMILIN2	0.35267	0.170954	0.724336	0.0107201	0.0148708	0.190039	0.689199	8	9	9	B1	Artery. coronary (GTEx)	EpiXcan	0.999507	artery_coronary	0.999981
2805	ENSG00000169598	DFFB	-0.35258	-0.0542513	0.724403	0.0768376	0.129709	4.7358e-05	0.000528523	30	37	37	B1	Artery. coronary (GTEx)	EpiXcan	0.999507	artery_coronary	0.999981
2806	ENSG00000183431	SF3A3	0.351637	0.0150485	0.72511	0.125039	0.229115	1.62774e-08	3.71306e-07	54	62	62	B1	Artery. coronary (GTEx)	EpiXcan	0.999507	artery_coronary	0.999981
2807	ENSG00000271344	AC018638.6	0.351313	0.0531503	0.725353	0.0139508	0.0612082	0.00681687	0.0449283	16	21	21	B1	Artery. coronary (GTEx)	EpiXcan	0.999507	artery_coronary	0.999981
2808	ENSG00000118514	ALDH8A1	0.351054	0.024383	0.725548	0.199585	0.475571	2.88718e-19	3.64305e-17	15	20	20	B1	Artery. coronary (GTEx)	EpiXcan	0.999507	artery_coronary	0.999981
2809	ENSG00000166086	JAM3	0.350293	0.0361211	0.726119	0.0500219	0.118969	8.94372e-05	0.000932731	33	37	37	B1	Artery. coronary (GTEx)	EpiXcan	0.999507	artery_coronary	0.999981
2810	ENSG00000100033	PRODH	0.350118	0.0351498	0.72625	0.0677362	0.121208	9.38585e-05	0.000973764	20	28	28	B1	Artery. coronary (GTEx)	EpiXcan	0.999507	artery_coronary	0.999981
2811	ENSG00000166452	AKIP1	-0.350011	-0.0152437	0.72633	0.134588	0.0211766	0.117963	0.489105	54	65	65	B1	Artery. coronary (GTEx)	EpiXcan	0.999507	artery_coronary	0.999981
2812	ENSG00000273247	AC097376.2	0.349797	0.0922694	0.726491	0.0247919	0.0491462	0.0134804	0.0814175	6	8	8	B1	Artery. coronary (GTEx)	EpiXcan	0.999507	artery_coronary	0.999981
2813	ENSG00000272462	U91328.2	-0.349711	-0.0253382	0.726555	0.15238	0.317776	1.00096e-11	3.85151e-10	14	17	17	B1	Artery. coronary (GTEx)	EpiXcan	0.999507	artery_coronary	0.999981
2814	ENSG00000117450	PRDX1	0.349401	0.0675561	0.726789	0.018436	0.0164137	0.171651	0.644899	10	10	10	B1	Artery. coronary (GTEx)	EpiXcan	0.999507	artery_coronary	0.999981
2815	ENSG00000005882	PDK2	-0.349206	-0.0736172	0.726935	0.06655	0.160798	3.74678e-06	5.38229e-05	13	14	14	B1	Artery. coronary (GTEx)	EpiXcan	0.999507	artery_coronary	0.999981
2816	ENSG00000139174	PRICKLE1	-0.348706	-0.0526273	0.72731	0.0455556	0.133883	5.24175e-05	0.000579447	14	16	16	B1	Artery. coronary (GTEx)	EpiXcan	0.999507	artery_coronary	0.999981
2817	ENSG00000169062	UPF3A	-0.348193	-0.0069013	0.727695	0.145116	0.145954	1.55002e-05	0.000196289	30	38	38	B1	Artery. coronary (GTEx)	EpiXcan	0.999507	artery_coronary	0.999981
2818	ENSG00000187624	C17orf97	0.348146	0.0202207	0.727731	0.243387	0.690513	4.38908e-36	6.14734e-33	15	23	23	B1	Artery. coronary (GTEx)	EpiXcan	0.999507	artery_coronary	0.999981
2819	ENSG00000168275	COA6	-0.347891	-0.0422536	0.727922	0.0662164	0.13572	4.70438e-05	0.000525435	21	26	26	B1	Artery. coronary (GTEx)	EpiXcan	0.999507	artery_coronary	0.999981
2820	ENSG00000175611	LINC00476	0.347585	0.0215179	0.728152	0.0889782	0.225708	3.41185e-08	7.40669e-07	13	16	16	B1	Artery. coronary (GTEx)	EpiXcan	0.999507	artery_coronary	0.999981
2821	ENSG00000092531	SNAP23	0.347081	0.0532523	0.72853	0.0471037	0.146917	1.94377e-05	0.000239231	5	7	7	B1	Artery. coronary (GTEx)	EpiXcan	0.999507	artery_coronary	0.999981
2822	ENSG00000159423	ALDH4A1	0.347035	0.113567	0.728565	0.0144057	0.042325	0.0267585	0.146398	4	5	5	B1	Artery. coronary (GTEx)	EpiXcan	0.999507	artery_coronary	0.999981
2823	ENSG00000054793	ATP9A	-0.346926	-0.033728	0.728647	0.0674905	0.025422	0.0861783	0.380401	28	32	32	B1	Artery. coronary (GTEx)	EpiXcan	0.999507	artery_coronary	0.999981
2824	ENSG00000227354	RBM26-AS1	-0.346547	-0.0226084	0.728931	0.231926	0.307241	5.88483e-12	2.34823e-10	13	14	14	B1	Artery. coronary (GTEx)	EpiXcan	0.999507	artery_coronary	0.999981
2825	ENSG00000145416	MARCH1	-0.346509	-0.0290593	0.72896	0.022505	0.0389575	0.0274399	0.149368	49	62	62	B1	Artery. coronary (GTEx)	EpiXcan	0.999507	artery_coronary	0.999981
2826	ENSG00000011523	CEP68	-0.346372	-0.0484936	0.729063	0.0266942	0.088758	0.00074033	0.0061831	2	2	2	B1	Artery. coronary (GTEx)	EpiXcan	0.999507	artery_coronary	0.999981
2827	ENSG00000180822	PSMG4	0.346258	0.0657516	0.729149	0.0190745	0.0502824	0.0135367	0.0816866	10	11	11	B1	Artery. coronary (GTEx)	EpiXcan	0.999507	artery_coronary	0.999981
2828	ENSG00000149792	MRPL49	0.346057	0.185029	0.7293	0.00381438	0.0413872	0.0278075	0.150877	1	1	1	B1	Artery. coronary (GTEx)	EpiXcan	0.999507	artery_coronary	0.999981
2829	ENSG00000127399	LRRC61	-0.345612	-0.0202313	0.729634	0.213333	0.293903	4.85145e-12	1.97527e-10	21	27	27	B1	Artery. coronary (GTEx)	EpiXcan	0.999507	artery_coronary	0.999981
2830	ENSG00000130707	ASS1	-0.345398	-0.036113	0.729795	0.0513338	0.0588913	0.00605039	0.0404688	21	26	26	B1	Artery. coronary (GTEx)	EpiXcan	0.999507	artery_coronary	0.999981
2831	ENSG00000272918	AC005070.3	0.344775	0.183931	0.730264	0.0044326	0.0147347	0.189775	0.688777	3	3	3	B1	Artery. coronary (GTEx)	EpiXcan	0.999507	artery_coronary	0.999981
2832	ENSG00000167555	ZNF528	0.344537	0.0299351	0.730443	0.114793	0.306512	2.65411e-11	9.65544e-10	11	14	14	B1	Artery. coronary (GTEx)	EpiXcan	0.999507	artery_coronary	0.999981
2833	ENSG00000095303	PTGS1	-0.344459	-0.238787	0.730501	0.0030905	0.0334722	0.0484896	0.240321	3	4	4	B1	Artery. coronary (GTEx)	EpiXcan	0.999507	artery_coronary	0.999981
2834	ENSG00000223509	AC135983.2	-0.344399	-0.0564351	0.730547	0.0465731	0.115028	0.000154975	0.00152643	8	9	9	B1	Artery. coronary (GTEx)	EpiXcan	0.999507	artery_coronary	0.999981
2835	ENSG00000182973	CNOT10	-0.344283	-0.0523722	0.730634	0.0268841	0.0189975	0.141091	0.559965	15	18	18	B1	Artery. coronary (GTEx)	EpiXcan	0.999507	artery_coronary	0.999981
2836	ENSG00000242612	DECR2	0.344221	0.0233224	0.73068	0.113258	0.157197	1.98949e-06	2.98979e-05	18	25	25	B1	Artery. coronary (GTEx)	EpiXcan	0.999507	artery_coronary	0.999981
2837	ENSG00000122390	NAA60	0.344134	0.0303554	0.730745	0.0892209	0.106517	9.15648e-05	0.000952084	18	22	22	B1	Artery. coronary (GTEx)	EpiXcan	0.999507	artery_coronary	0.999981
2838	ENSG00000005156	LIG3	0.343865	0.0378629	0.730947	0.0979254	0.23284	1.99078e-08	4.5191e-07	13	14	14	B1	Artery. coronary (GTEx)	EpiXcan	0.999507	artery_coronary	0.999981
2839	ENSG00000156711	MAPK13	-0.343729	-0.0206096	0.73105	0.100322	0.101267	0.000485495	0.00425256	24	28	28	B1	Artery. coronary (GTEx)	EpiXcan	0.999507	artery_coronary	0.999981
2840	ENSG00000183527	PSMG1	-0.343494	-0.0472565	0.731227	0.111535	0.121808	6.44827e-05	0.000696333	30	37	37	B1	Artery. coronary (GTEx)	EpiXcan	0.999507	artery_coronary	0.999981
2841	ENSG00000187994	RINL	0.34235	0.0483561	0.732087	0.0419555	0.0464319	0.0185305	0.107381	33	42	42	B1	Artery. coronary (GTEx)	EpiXcan	0.999507	artery_coronary	0.999981
2842	ENSG00000115042	FAHD2A	0.342329	0.147324	0.732104	0.0370947	0.0217107	0.110209	0.464781	22	27	27	B1	Artery. coronary (GTEx)	EpiXcan	0.999507	artery_coronary	0.999981
2843	ENSG00000134853	PDGFRA	-0.342312	-0.14692	0.732116	0.00497332	0.0136506	0.205573	0.725434	2	2	2	B1	Artery. coronary (GTEx)	EpiXcan	0.999507	artery_coronary	0.999981
2844	ENSG00000001461	NIPAL3	0.342241	0.070547	0.73217	0.0162113	0.0603822	0.00867646	0.0555404	24	27	27	B1	Artery. coronary (GTEx)	EpiXcan	0.999507	artery_coronary	0.999981
2845	ENSG00000141391	PRELID3A	-0.342136	-0.0534998	0.732249	0.0749589	0.230563	5.3363e-10	1.54742e-08	17	22	22	B1	Artery. coronary (GTEx)	EpiXcan	0.999507	artery_coronary	0.999981
2846	ENSG00000183092	BEGAIN	0.342068	0.692762	0.7323	0.000241717	0.0979251	0.000432706	0.00384548	1	4	4	B1	Artery. coronary (GTEx)	EpiXcan	0.999507	artery_coronary	0.999981
2847	ENSG00000151458	ANKRD50	0.341965	0.0337364	0.732377	0.064834	0.217096	5.31377e-08	1.09771e-06	11	15	15	B1	Artery. coronary (GTEx)	EpiXcan	0.999507	artery_coronary	0.999981
2848	ENSG00000245812	LINC02202	0.341701	0.168321	0.732576	0.00982458	0.0232872	0.0976792	0.420176	4	6	6	B1	Artery. coronary (GTEx)	EpiXcan	0.999507	artery_coronary	0.999981
2849	ENSG00000113240	CLK4	0.341364	0.0403809	0.73283	0.0198794	0.0251971	0.0659196	0.30704	10	12	12	B1	Artery. coronary (GTEx)	EpiXcan	0.999507	artery_coronary	0.999981
2850	ENSG00000212127	TAS2R14	0.341287	0.0434635	0.732888	0.0506569	0.0851541	0.0012231	0.0096132	28	36	36	B1	Artery. coronary (GTEx)	EpiXcan	0.999507	artery_coronary	0.999981
2851	ENSG00000171298	GAA	-0.340973	-0.0258965	0.733124	0.14679	0.316173	4.97324e-12	2.01436e-10	14	19	19	B1	Artery. coronary (GTEx)	EpiXcan	0.999507	artery_coronary	0.999981
2852	ENSG00000184719	RNLS	-0.340621	-0.0516587	0.733389	0.0728538	0.0151315	0.181425	0.667291	22	26	26	B1	Artery. coronary (GTEx)	EpiXcan	0.999507	artery_coronary	0.999981
2853	ENSG00000171115	GIMAP8	-0.340461	-0.0413799	0.733509	0.0497008	0.15143	5.53284e-06	7.64424e-05	11	11	11	B1	Artery. coronary (GTEx)	EpiXcan	0.999507	artery_coronary	0.999981
2854	ENSG00000171067	C11orf24	0.340282	0.0183702	0.733644	0.0715972	0.119769	0.000137394	0.00136672	32	41	41	B1	Artery. coronary (GTEx)	EpiXcan	0.999507	artery_coronary	0.999981
2855	ENSG00000141580	WDR45B	0.34009	0.0299758	0.733789	0.125394	0.195063	5.67148e-07	9.40057e-06	9	10	10	B1	Artery. coronary (GTEx)	EpiXcan	0.999507	artery_coronary	0.999981
2856	ENSG00000095015	MAP3K1	0.339918	0.191478	0.733919	0.00496834	0.0342415	0.0420526	0.214022	3	4	4	B1	Artery. coronary (GTEx)	EpiXcan	0.999507	artery_coronary	0.999981
2857	ENSG00000156795	WDYHV1	-0.339538	-0.0316894	0.734204	0.0682858	0.178844	2.23725e-06	3.3335e-05	41	49	49	B1	Artery. coronary (GTEx)	EpiXcan	0.999507	artery_coronary	0.999981
2858	ENSG00000186792	HYAL3	-0.339334	-0.0314271	0.734358	0.0976333	0.290549	1.5207e-10	4.87389e-09	4	5	5	B1	Artery. coronary (GTEx)	EpiXcan	0.999507	artery_coronary	0.999981
2859	ENSG00000120265	PCMT1	-0.339327	-0.0264538	0.734364	0.185786	0.024177	0.0985826	0.423283	66	83	83	B1	Artery. coronary (GTEx)	EpiXcan	0.999507	artery_coronary	0.999981
2860	ENSG00000099624	ATP5D	-0.339061	-0.0239547	0.734564	0.0667931	0.0826416	0.00146101	0.0112993	27	40	40	B1	Artery. coronary (GTEx)	EpiXcan	0.999507	artery_coronary	0.999981
2861	ENSG00000130770	ATPIF1	-0.339045	-0.0554486	0.734576	0.0347886	0.122168	5.62794e-05	0.00061775	8	11	11	B1	Artery. coronary (GTEx)	EpiXcan	0.999507	artery_coronary	0.999981
2862	ENSG00000137601	NEK1	0.338466	0.0300472	0.735012	0.0832515	0.14691	5.50654e-06	7.63609e-05	32	39	39	B1	Artery. coronary (GTEx)	EpiXcan	0.999507	artery_coronary	0.999981
2863	ENSG00000152457	DCLRE1C	0.338341	0.0531727	0.735106	0.0267919	0.0691501	0.00451947	0.0311667	20	23	23	B1	Artery. coronary (GTEx)	EpiXcan	0.999507	artery_coronary	0.999981
2864	ENSG00000196345	ZKSCAN7	0.338224	0.156154	0.735194	0.00321165	0.0127791	0.232142	0.781957	2	2	2	B1	Artery. coronary (GTEx)	EpiXcan	0.999507	artery_coronary	0.999981
2865	ENSG00000160321	ZNF208	-0.337897	-0.0628538	0.735441	0.0210169	0.0241405	0.0925872	0.402695	45	63	63	B1	Artery. coronary (GTEx)	EpiXcan	0.999507	artery_coronary	0.999981
2866	ENSG00000142751	GPN2	0.337675	0.0667453	0.735608	0.030318	0.0112097	0.264984	0.843876	17	19	19	B1	Artery. coronary (GTEx)	EpiXcan	0.999507	artery_coronary	0.999981
2867	ENSG00000128918	ALDH1A2	-0.337673	-0.158429	0.735609	0.00164433	0.0187034	0.14147	0.561182	4	5	5	B1	Artery. coronary (GTEx)	EpiXcan	0.999507	artery_coronary	0.999981
2868	ENSG00000178460	MCMDC2	-0.337602	-0.0602048	0.735663	0.0223642	0.0508201	0.0101189	0.0637541	4	4	4	B1	Artery. coronary (GTEx)	EpiXcan	0.999507	artery_coronary	0.999981
2869	ENSG00000177683	THAP5	-0.337044	-0.0294623	0.736083	0.105374	0.140262	2.82458e-05	0.000333006	10	12	12	B1	Artery. coronary (GTEx)	EpiXcan	0.999507	artery_coronary	0.999981
2870	ENSG00000140006	WDR89	0.337022	0.234294	0.7361	0.0017347	0.0135111	0.197387	0.706156	1	1	1	B1	Artery. coronary (GTEx)	EpiXcan	0.999507	artery_coronary	0.999981
2871	ENSG00000065665	SEC61A2	0.336947	0.0886286	0.736157	0.0179308	0.0423452	0.0238471	0.132646	13	16	16	B1	Artery. coronary (GTEx)	EpiXcan	0.999507	artery_coronary	0.999981
2872	ENSG00000067057	PFKP	-0.336791	-0.0472592	0.736275	0.0735237	0.0980468	0.000494841	0.00432361	15	19	19	B1	Artery. coronary (GTEx)	EpiXcan	0.999507	artery_coronary	0.999981
2873	ENSG00000144741	SLC25A26	-0.336505	-0.0250242	0.73649	0.189356	0.26061	1.14379e-09	3.16599e-08	12	15	15	B1	Artery. coronary (GTEx)	EpiXcan	0.999507	artery_coronary	0.999981
2874	ENSG00000106993	CDC37L1	-0.336466	-0.102	0.736519	0.00527147	0.0383283	0.0338311	0.177667	7	9	9	B1	Artery. coronary (GTEx)	EpiXcan	0.999507	artery_coronary	0.999981
2875	ENSG00000228638	FCF1P2	-0.334907	-0.0754079	0.737695	0.0170098	0.0132108	0.226836	0.77207	14	17	17	B1	Artery. coronary (GTEx)	EpiXcan	0.999507	artery_coronary	0.999981
2876	ENSG00000100714	MTHFD1	0.334857	0.0511897	0.737733	0.0416593	0.214524	1.13288e-07	2.18858e-06	10	12	12	B1	Artery. coronary (GTEx)	EpiXcan	0.999507	artery_coronary	0.999981
2877	ENSG00000155229	MMS19	0.334615	0.0776059	0.737916	0.0172464	0.0207167	0.12493	0.510585	13	14	14	B1	Artery. coronary (GTEx)	EpiXcan	0.999507	artery_coronary	0.999981
2878	ENSG00000224383	PRR29	0.334441	0.0183066	0.738047	0.0689711	0.0966523	0.000508357	0.00442514	12	13	13	B1	Artery. coronary (GTEx)	EpiXcan	0.999507	artery_coronary	0.999981
2879	ENSG00000163902	RPN1	-0.334242	-0.0563238	0.738197	0.201571	0.0120497	0.237326	0.792748	58	69	69	B1	Artery. coronary (GTEx)	EpiXcan	0.999507	artery_coronary	0.999981
2880	ENSG00000171612	SLC25A33	0.333778	0.182706	0.738547	0.00787197	0.0287068	0.0648089	0.30247	13	13	13	B1	Artery. coronary (GTEx)	EpiXcan	0.999507	artery_coronary	0.999981
2881	ENSG00000168461	RAB31	0.333507	0.0310232	0.738752	0.0968225	0.140283	2.3529e-05	0.000283117	24	30	30	B1	Artery. coronary (GTEx)	EpiXcan	0.999507	artery_coronary	0.999981
2882	ENSG00000165646	SLC18A2	0.333361	0.126935	0.738862	0.00626753	0.137355	3.34771e-05	0.000388043	4	5	5	B1	Artery. coronary (GTEx)	EpiXcan	0.999507	artery_coronary	0.999981
2883	ENSG00000166886	NAB2	-0.333305	-0.0660286	0.738904	0.0364506	0.050186	0.0162287	0.0958258	9	13	13	B1	Artery. coronary (GTEx)	EpiXcan	0.999507	artery_coronary	0.999981
2884	ENSG00000161265	U2AF1L4	-0.333236	-0.0157499	0.738956	0.349145	0.371714	1.19503e-13	6.06436e-12	50	57	57	B1	Artery. coronary (GTEx)	EpiXcan	0.999507	artery_coronary	0.999981
2885	ENSG00000246705	H2AFJ	0.33288	0.00611689	0.739225	0.0602001	0.0685425	0.00451167	0.0311283	19	23	23	B1	Artery. coronary (GTEx)	EpiXcan	0.999507	artery_coronary	0.999981
2886	ENSG00000100599	RIN3	0.332688	0.0936141	0.73937	0.0275793	0.139399	2.0541e-05	0.000250826	3	4	4	B1	Artery. coronary (GTEx)	EpiXcan	0.999507	artery_coronary	0.999981
2887	ENSG00000237172	B3GNT9	-0.332183	-0.0565433	0.739751	0.0381641	0.0182788	0.147792	0.579175	12	15	15	B1	Artery. coronary (GTEx)	EpiXcan	0.999507	artery_coronary	0.999981
2888	ENSG00000183386	FHL3	-0.332166	-0.0319834	0.739764	0.123132	0.247742	5.56306e-09	1.37418e-07	45	54	54	B1	Artery. coronary (GTEx)	EpiXcan	0.999507	artery_coronary	0.999981
2889	ENSG00000188295	ZNF669	0.331895	0.0511618	0.739969	0.0175002	0.0579239	0.00740008	0.0483196	26	30	30	B1	Artery. coronary (GTEx)	EpiXcan	0.999507	artery_coronary	0.999981
2890	ENSG00000256060	AC003002.1	0.331543	0.102584	0.740234	0.0333853	0.0293863	0.0606203	0.28655	13	18	18	B1	Artery. coronary (GTEx)	EpiXcan	0.999507	artery_coronary	0.999981
2891	ENSG00000121957	GPSM2	-0.331519	-0.0786715	0.740252	0.00976696	0.0442771	0.0227226	0.127199	4	4	4	B1	Artery. coronary (GTEx)	EpiXcan	0.999507	artery_coronary	0.999981
2892	ENSG00000124275	MTRR	0.33151	0.105592	0.74026	0.00706136	0.0336924	0.042326	0.215078	5	5	5	B1	Artery. coronary (GTEx)	EpiXcan	0.999507	artery_coronary	0.999981
2893	ENSG00000166813	KIF7	0.331436	0.0228721	0.740315	0.0102471	0.0802768	0.00179658	0.0135649	8	8	8	B1	Artery. coronary (GTEx)	EpiXcan	0.999507	artery_coronary	0.999981
2894	ENSG00000140416	TPM1	-0.33099	-0.078181	0.740652	0.0725096	0.162667	3.52793e-06	5.10456e-05	20	22	22	B1	Artery. coronary (GTEx)	EpiXcan	0.999507	artery_coronary	0.999981
2895	ENSG00000106392	C1GALT1	-0.330328	-0.0261143	0.741152	0.10397	0.269393	9.79163e-10	2.72647e-08	17	22	22	B1	Artery. coronary (GTEx)	EpiXcan	0.999507	artery_coronary	0.999981
2896	ENSG00000137656	BUD13	-0.329202	-0.159864	0.742003	0.0090259	0.0153072	0.191445	0.692327	7	8	8	B1	Artery. coronary (GTEx)	EpiXcan	0.999507	artery_coronary	0.999981
2897	ENSG00000128585	MKLN1	0.32887	0.164909	0.742254	0.010091	0.0218608	0.111197	0.467511	3	3	3	B1	Artery. coronary (GTEx)	EpiXcan	0.999507	artery_coronary	0.999981
2898	ENSG00000142634	EFHD2	0.328805	0.0837442	0.742303	0.011529	0.017668	0.158877	0.611203	3	5	5	B1	Artery. coronary (GTEx)	EpiXcan	0.999507	artery_coronary	0.999981
2899	ENSG00000122965	RBM19	0.328008	0.0415588	0.742905	0.0350809	0.0544165	0.00910095	0.0580455	12	13	13	B1	Artery. coronary (GTEx)	EpiXcan	0.999507	artery_coronary	0.999981
2900	ENSG00000131591	C1orf159	0.327877	0.0490227	0.743005	0.0580255	0.146397	1.27777e-05	0.00016464	9	12	12	B1	Artery. coronary (GTEx)	EpiXcan	0.999507	artery_coronary	0.999981
2901	ENSG00000169641	LUZP1	0.327819	0.0117115	0.743049	0.0177725	0.061124	0.00754892	0.0491311	14	17	17	B1	Artery. coronary (GTEx)	EpiXcan	0.999507	artery_coronary	0.999981
2902	ENSG00000189077	TMEM120A	0.327737	0.0636211	0.743111	0.0223965	0.0175352	0.156157	0.602847	5	5	5	B1	Artery. coronary (GTEx)	EpiXcan	0.999507	artery_coronary	0.999981
2903	ENSG00000185689	C6orf201	-0.327213	-0.0329223	0.743507	0.0795913	0.227526	2.70874e-08	5.97457e-07	17	20	20	B1	Artery. coronary (GTEx)	EpiXcan	0.999507	artery_coronary	0.999981
2904	ENSG00000196391	ZNF774	-0.326884	-0.0835443	0.743756	0.0241355	0.0762688	0.00246168	0.0180231	6	6	6	B1	Artery. coronary (GTEx)	EpiXcan	0.999507	artery_coronary	0.999981
2905	ENSG00000215790	SLC35E2	0.326794	-0.0739115	0.743824	0.0635285	0.321699	1.93382e-12	8.43772e-11	9	12	12	B1	Artery. coronary (GTEx)	EpiXcan	0.999507	artery_coronary	0.999981
2906	ENSG00000243678	NME2	-0.326531	-0.0151077	0.744023	0.246859	0.261265	1.41224e-09	3.83329e-08	30	32	32	B1	Artery. coronary (GTEx)	EpiXcan	0.999507	artery_coronary	0.999981
2907	ENSG00000131778	CHD1L	-0.325863	0.0305747	0.744528	0.029826	0.0129798	0.225623	0.768688	21	36	36	B1	Artery. coronary (GTEx)	EpiXcan	0.999507	artery_coronary	0.999981
2908	ENSG00000272994	AC012360.3	-0.325834	-0.101675	0.74455	0.00821814	0.0590056	0.00718022	0.0470595	8	8	8	B1	Artery. coronary (GTEx)	EpiXcan	0.999507	artery_coronary	0.999981
2909	ENSG00000120519	SLC10A7	0.325614	0.0185568	0.744716	0.0942634	0.0859182	0.00130214	0.0101659	53	67	67	B1	Artery. coronary (GTEx)	EpiXcan	0.999507	artery_coronary	0.999981
2910	ENSG00000184347	SLIT3	-0.325556	-0.134357	0.74476	0.0108679	0.0142916	0.19702	0.705385	14	17	17	B1	Artery. coronary (GTEx)	EpiXcan	0.999507	artery_coronary	0.999981
2911	ENSG00000131149	GSE1	-0.325421	-0.149968	0.744862	0.00714509	0.0146038	0.18803	0.685107	12	15	15	B1	Artery. coronary (GTEx)	EpiXcan	0.999507	artery_coronary	0.999981
2912	ENSG00000152689	RASGRP3	-0.324436	-0.0285306	0.745608	0.0650607	0.189584	4.04986e-07	6.9258e-06	5	5	5	B1	Artery. coronary (GTEx)	EpiXcan	0.999507	artery_coronary	0.999981
2913	ENSG00000144278	GALNT13	0.324281	0.0766881	0.745725	0.0164189	0.145078	2.73028e-05	0.000323248	8	12	12	B1	Artery. coronary (GTEx)	EpiXcan	0.999507	artery_coronary	0.999981
2914	ENSG00000157214	STEAP2	-0.323972	-0.0272935	0.745959	0.123561	0.182974	1.60883e-07	3.00044e-06	11	12	12	B1	Artery. coronary (GTEx)	EpiXcan	0.999507	artery_coronary	0.999981
2915	ENSG00000167792	NDUFV1	0.323933	0.0492729	0.745989	0.0308963	0.161298	3.00728e-06	4.3875e-05	2	3	3	B1	Artery. coronary (GTEx)	EpiXcan	0.999507	artery_coronary	0.999981
2916	ENSG00000243444	PALM2	0.323586	0.0324113	0.746252	0.153114	0.0209899	0.121069	0.499175	65	81	81	B1	Artery. coronary (GTEx)	EpiXcan	0.999507	artery_coronary	0.999981
2917	ENSG00000125775	SDCBP2	-0.322457	-0.0468875	0.747106	0.0705443	0.166226	1.9616e-06	2.95103e-05	26	35	35	B1	Artery. coronary (GTEx)	EpiXcan	0.999507	artery_coronary	0.999981
2918	ENSG00000106609	TMEM248	0.321624	0.0152273	0.747737	0.0704671	0.0128848	0.223787	0.764707	29	32	32	B1	Artery. coronary (GTEx)	EpiXcan	0.999507	artery_coronary	0.999981
2919	ENSG00000117114	ADGRL2	-0.321144	-0.075564	0.748101	0.0191871	0.0185847	0.138837	0.553217	22	29	29	B1	Artery. coronary (GTEx)	EpiXcan	0.999507	artery_coronary	0.999981
2920	ENSG00000196655	TRAPPC4	0.320761	0.0197113	0.748391	0.193239	0.422857	1.64924e-17	1.55029e-15	20	24	24	B1	Artery. coronary (GTEx)	EpiXcan	0.999507	artery_coronary	0.999981
2921	ENSG00000077254	USP33	-0.320648	-0.111829	0.748477	0.0260242	0.0175633	0.148068	0.580094	48	66	66	B1	Artery. coronary (GTEx)	EpiXcan	0.999507	artery_coronary	0.999981
2922	ENSG00000145919	BOD1	0.320463	0.0154969	0.748618	0.0653942	0.0282427	0.0652587	0.304266	29	37	37	B1	Artery. coronary (GTEx)	EpiXcan	0.999507	artery_coronary	0.999981
2923	ENSG00000117016	RIMS3	-0.320427	-0.114835	0.748645	0.00743211	0.0117509	0.251613	0.819367	6	8	8	B1	Artery. coronary (GTEx)	EpiXcan	0.999507	artery_coronary	0.999981
2924	ENSG00000197020	ZNF100	0.320406	0.0156682	0.748661	0.438591	0.660194	4.6994e-35	5.55319e-32	14	15	15	B1	Artery. coronary (GTEx)	EpiXcan	0.999507	artery_coronary	0.999981
2925	ENSG00000095397	WHRN	-0.320365	-0.0659016	0.748692	0.0777254	0.11437	0.000106683	0.00109146	17	22	22	B1	Artery. coronary (GTEx)	EpiXcan	0.999507	artery_coronary	0.999981
2926	ENSG00000215845	TSTD1	0.320209	0.0320164	0.74881	0.0500576	0.0347818	0.047644	0.236653	14	16	16	B1	Artery. coronary (GTEx)	EpiXcan	0.999507	artery_coronary	0.999981
2927	ENSG00000087076	HSD17B14	0.320208	0.0112924	0.748811	0.125386	0.307321	6.73889e-12	2.65873e-10	28	37	37	B1	Artery. coronary (GTEx)	EpiXcan	0.999507	artery_coronary	0.999981
2928	ENSG00000115486	GGCX	0.320052	0.0420721	0.748929	0.108743	0.0312316	0.0576133	0.274934	42	49	49	B1	Artery. coronary (GTEx)	EpiXcan	0.999507	artery_coronary	0.999981
2929	ENSG00000164543	STK17A	0.31911	0.0439961	0.749643	0.0590003	0.168864	4.46394e-07	7.59683e-06	13	13	13	B1	Artery. coronary (GTEx)	EpiXcan	0.999507	artery_coronary	0.999981
2930	ENSG00000140905	GCSH	-0.318903	-0.111153	0.7498	0.00807161	0.0198823	0.128642	0.523157	1	1	1	B1	Artery. coronary (GTEx)	EpiXcan	0.999507	artery_coronary	0.999981
2931	ENSG00000155974	GRIP1	0.317608	0.0207991	0.750782	0.374608	0.0346626	0.0453466	0.22786	102	120	120	B1	Artery. coronary (GTEx)	EpiXcan	0.999507	artery_coronary	0.999981
2932	ENSG00000251615	AC104825.2	-0.317328	-0.0136595	0.750995	0.0337695	0.0678033	0.00515487	0.0350168	10	12	12	B1	Artery. coronary (GTEx)	EpiXcan	0.999507	artery_coronary	0.999981
2933	ENSG00000105072	C19orf44	0.316818	0.0394801	0.751381	0.0556247	0.254374	8.17629e-10	2.30618e-08	16	20	20	B1	Artery. coronary (GTEx)	EpiXcan	0.999507	artery_coronary	0.999981
2934	ENSG00000159445	THEM4	-0.316699	-0.0302374	0.751472	0.160338	0.190583	4.76385e-07	8.03885e-06	46	57	57	B1	Artery. coronary (GTEx)	EpiXcan	0.999507	artery_coronary	0.999981
2935	ENSG00000100364	KIAA0930	-0.316572	-0.0424821	0.751568	0.0658913	0.157334	8.23688e-06	0.000109977	12	15	15	B1	Artery. coronary (GTEx)	EpiXcan	0.999507	artery_coronary	0.999981
2936	ENSG00000129317	PUS7L	0.316255	0.00807698	0.751809	0.159959	0.0324136	0.0560296	0.269304	158	182	182	B1	Artery. coronary (GTEx)	EpiXcan	0.999507	artery_coronary	0.999981
2937	ENSG00000105983	LMBR1	0.316244	0.0329902	0.751818	0.1498	0.0803975	0.00151096	0.0116406	59	63	63	B1	Artery. coronary (GTEx)	EpiXcan	0.999507	artery_coronary	0.999981
2938	ENSG00000166321	NUDT13	-0.316046	-0.01667	0.751967	0.150104	0.0442197	0.00550928	0.0372588	73	81	81	B1	Artery. coronary (GTEx)	EpiXcan	0.999507	artery_coronary	0.999981
2939	ENSG00000196214	ZNF766	-0.315987	-0.0203802	0.752013	0.0578134	0.0229575	0.107364	0.454578	42	55	55	B1	Artery. coronary (GTEx)	EpiXcan	0.999507	artery_coronary	0.999981
2940	ENSG00000110074	FOXRED1	-0.31546	-0.0250174	0.752412	0.139758	0.301083	3.23775e-11	1.16576e-09	13	16	16	B1	Artery. coronary (GTEx)	EpiXcan	0.999507	artery_coronary	0.999981
2941	ENSG00000204463	BAG6	-0.31523	-0.0246018	0.752587	0.171828	0.135099	2.09407e-05	0.000255483	27	32	32	B1	Artery. coronary (GTEx)	EpiXcan	0.999507	artery_coronary	0.999981
2942	ENSG00000120341	SEC16B	0.313912	0.0807717	0.753588	0.013941	0.0466014	0.0191783	0.110676	7	7	7	B1	Artery. coronary (GTEx)	EpiXcan	0.999507	artery_coronary	0.999981
2943	ENSG00000038210	PI4K2B	0.313601	0.0976	0.753824	0.00925916	0.0589077	0.0083539	0.05382	9	12	12	B1	Artery. coronary (GTEx)	EpiXcan	0.999507	artery_coronary	0.999981
2944	ENSG00000165434	PGM2L1	0.313593	0.102465	0.75383	0.0160032	0.025493	0.0900449	0.394233	7	7	7	B1	Artery. coronary (GTEx)	EpiXcan	0.999507	artery_coronary	0.999981
2945	ENSG00000251022	THAP9-AS1	0.313376	0.0587388	0.753995	0.10452	0.135771	4.23489e-05	0.000478338	43	54	54	B1	Artery. coronary (GTEx)	EpiXcan	0.999507	artery_coronary	0.999981
2946	ENSG00000161677	JOSD2	0.313238	0.120382	0.7541	0.0099645	0.0735156	0.0023909	0.0175325	1	2	2	B1	Artery. coronary (GTEx)	EpiXcan	0.999507	artery_coronary	0.999981
2947	ENSG00000103472	RRN3P2	-0.313184	-0.0777694	0.754141	0.0162208	0.036528	0.0390287	0.200748	11	13	13	B1	Artery. coronary (GTEx)	EpiXcan	0.999507	artery_coronary	0.999981
2948	ENSG00000188372	ZP3	0.312996	0.0182628	0.754284	0.211409	0.40877	6.13718e-17	5.02674e-15	20	25	25	B1	Artery. coronary (GTEx)	EpiXcan	0.999507	artery_coronary	0.999981
2949	ENSG00000089876	DHX32	0.312992	0.0500987	0.754287	0.0529199	0.0940724	0.000877805	0.00718139	20	26	26	B1	Artery. coronary (GTEx)	EpiXcan	0.999507	artery_coronary	0.999981
2950	ENSG00000135744	AGT	0.312089	0.0631769	0.754973	0.0356063	0.0104678	0.274255	0.860296	27	34	34	B1	Artery. coronary (GTEx)	EpiXcan	0.999507	artery_coronary	0.999981
2951	ENSG00000164305	CASP3	-0.311758	-0.0389363	0.755224	0.106798	0.0666466	0.00393449	0.0274708	34	42	42	B1	Artery. coronary (GTEx)	EpiXcan	0.999507	artery_coronary	0.999981
2952	ENSG00000178202	KDELC2	-0.311292	-0.0359986	0.755579	0.0628506	0.128333	6.41916e-05	0.000694524	21	24	24	B1	Artery. coronary (GTEx)	EpiXcan	0.999507	artery_coronary	0.999981
2953	ENSG00000251474	RPL32P3	-0.311262	-0.0379993	0.755601	0.0822132	0.222651	2.27575e-08	5.09987e-07	14	17	17	B1	Artery. coronary (GTEx)	EpiXcan	0.999507	artery_coronary	0.999981
2954	ENSG00000108352	RAPGEFL1	0.311127	0.0339316	0.755704	0.242165	0.365487	1.17673e-13	5.9932e-12	30	37	37	B1	Artery. coronary (GTEx)	EpiXcan	0.999507	artery_coronary	0.999981
2955	ENSG00000267575	AC006504.5	-0.310911	-0.0891381	0.755868	0.00957624	0.0107717	0.274131	0.860099	7	8	8	B1	Artery. coronary (GTEx)	EpiXcan	0.999507	artery_coronary	0.999981
2956	ENSG00000134201	GSTM5	0.310562	0.03144	0.756134	0.304305	0.239	3.29493e-09	8.34517e-08	69	81	81	B1	Artery. coronary (GTEx)	EpiXcan	0.999507	artery_coronary	0.999981
2957	ENSG00000169972	PUSL1	-0.310266	-0.123539	0.756359	0.0031469	0.0124144	0.237163	0.792392	2	3	3	B1	Artery. coronary (GTEx)	EpiXcan	0.999507	artery_coronary	0.999981
2958	ENSG00000272325	NUDT3	0.309967	0.446642	0.756586	0.000539212	0.0129104	0.191503	0.692357	2	3	3	B1	Artery. coronary (GTEx)	EpiXcan	0.999507	artery_coronary	0.999981
2959	ENSG00000158825	CDA	-0.30985	-0.0246995	0.756675	0.1595	0.0726166	0.00333525	0.0237004	46	53	53	B1	Artery. coronary (GTEx)	EpiXcan	0.999507	artery_coronary	0.999981
2960	ENSG00000159164	SV2A	0.309703	0.0280284	0.756787	0.0980536	0.148022	2.66211e-06	3.92479e-05	19	22	22	B1	Artery. coronary (GTEx)	EpiXcan	0.999507	artery_coronary	0.999981
2961	ENSG00000099365	STX1B	0.308395	0.0504886	0.757782	0.074049	0.100928	0.00057151	0.00491141	17	20	20	B1	Artery. coronary (GTEx)	EpiXcan	0.999507	artery_coronary	0.999981
2962	ENSG00000108405	P2RX1	0.308307	0.0130837	0.757848	0.033918	0.07154	0.00354588	0.0250068	19	22	22	B1	Artery. coronary (GTEx)	EpiXcan	0.999507	artery_coronary	0.999981
2963	ENSG00000184068	AL021453.1	-0.308123	-0.13451	0.757989	0.00721003	0.0124691	0.234062	0.78578	7	8	8	B1	Artery. coronary (GTEx)	EpiXcan	0.999507	artery_coronary	0.999981
2964	ENSG00000167861	HID1	0.308042	-0.053266	0.75805	0.171705	0.183688	6.89175e-07	1.12764e-05	35	37	37	B1	Artery. coronary (GTEx)	EpiXcan	0.999507	artery_coronary	0.999981
2965	ENSG00000167377	ZNF23	-0.307957	-0.0150567	0.758115	0.0696156	0.122786	0.000105313	0.0010806	9	10	10	B1	Artery. coronary (GTEx)	EpiXcan	0.999507	artery_coronary	0.999981
2966	ENSG00000104427	ZC2HC1A	-0.307732	-0.0441214	0.758286	0.217461	0.145048	2.43787e-05	0.000292085	88	99	99	B1	Artery. coronary (GTEx)	EpiXcan	0.999507	artery_coronary	0.999981
2967	ENSG00000051009	FAM160A2	-0.307514	-0.10102	0.758452	0.00801049	0.0275853	0.0748955	0.339918	5	5	5	B1	Artery. coronary (GTEx)	EpiXcan	0.999507	artery_coronary	0.999981
2968	ENSG00000076924	XAB2	-0.306857	-0.0293756	0.758952	0.0246322	0.126813	6.44649e-05	0.000696333	13	19	19	B1	Artery. coronary (GTEx)	EpiXcan	0.999507	artery_coronary	0.999981
2969	ENSG00000167100	SAMD14	-0.30646	-0.0362457	0.759254	0.0527312	0.143677	1.90441e-05	0.000234799	14	14	14	B1	Artery. coronary (GTEx)	EpiXcan	0.999507	artery_coronary	0.999981
2970	ENSG00000185880	TRIM69	-0.306311	-0.0191077	0.759368	0.305686	0.468957	1.3271e-19	1.75353e-17	21	24	24	B1	Artery. coronary (GTEx)	EpiXcan	0.999507	artery_coronary	0.999981
2971	ENSG00000229980	TOB1-AS1	0.306021	0.0457875	0.759589	0.0538697	0.0890951	0.00127341	0.00998624	5	5	5	B1	Artery. coronary (GTEx)	EpiXcan	0.999507	artery_coronary	0.999981
2972	ENSG00000085514	PILRA	0.306017	0.042014	0.759592	0.106234	0.302312	3.44712e-11	1.23479e-09	19	26	26	B1	Artery. coronary (GTEx)	EpiXcan	0.999507	artery_coronary	0.999981
2973	ENSG00000141068	KSR1	0.305765	0.0504955	0.759784	0.0251288	0.0345577	0.0454061	0.22786	8	10	10	B1	Artery. coronary (GTEx)	EpiXcan	0.999507	artery_coronary	0.999981
2974	ENSG00000116574	RHOU	0.305675	0.0997891	0.759852	0.0110935	0.0236113	0.0925561	0.402695	5	6	6	B1	Artery. coronary (GTEx)	EpiXcan	0.999507	artery_coronary	0.999981
2975	ENSG00000168653	NDUFS5	-0.305212	-0.0272547	0.760205	0.140019	0.263828	1.19091e-09	3.27699e-08	12	14	14	B1	Artery. coronary (GTEx)	EpiXcan	0.999507	artery_coronary	0.999981
2976	ENSG00000149328	GLB1L2	-0.305072	-0.0892439	0.760312	0.0272871	0.0861194	0.00099182	0.00800903	31	40	40	B1	Artery. coronary (GTEx)	EpiXcan	0.999507	artery_coronary	0.999981
2977	ENSG00000214402	LCNL1	0.304811	0.0615029	0.76051	0.0283551	0.0524144	0.0141234	0.0847888	22	27	27	B1	Artery. coronary (GTEx)	EpiXcan	0.999507	artery_coronary	0.999981
2978	ENSG00000185104	FAF1	0.304541	0.00504755	0.760716	0.0744708	0.0490791	0.0143464	0.0859436	26	27	27	B1	Artery. coronary (GTEx)	EpiXcan	0.999507	artery_coronary	0.999981
2979	ENSG00000111321	LTBR	-0.304461	-0.0272683	0.760777	0.0671448	0.279932	1.5365e-10	4.91329e-09	9	12	12	B1	Artery. coronary (GTEx)	EpiXcan	0.999507	artery_coronary	0.999981
2980	ENSG00000174106	LEMD3	0.304284	0.0601465	0.760912	0.0709852	0.016191	0.176611	0.656131	26	32	32	B1	Artery. coronary (GTEx)	EpiXcan	0.999507	artery_coronary	0.999981
2981	ENSG00000155254	MARVELD1	0.304236	-0.000336637	0.760948	0.222078	0.0908207	0.000889822	0.00725006	67	73	73	B1	Artery. coronary (GTEx)	EpiXcan	0.999507	artery_coronary	0.999981
2982	ENSG00000112110	MRPL18	-0.304164	-0.0925592	0.761003	0.0186532	0.0106308	0.253038	0.822094	10	15	15	B1	Artery. coronary (GTEx)	EpiXcan	0.999507	artery_coronary	0.999981
2983	ENSG00000198089	SFI1	-0.303854	-0.034615	0.761239	0.0953511	0.235636	1.07545e-08	2.51465e-07	22	27	27	B1	Artery. coronary (GTEx)	EpiXcan	0.999507	artery_coronary	0.999981
2984	ENSG00000258768	AL356019.2	-0.30311	-0.0472479	0.761806	0.0603232	0.135995	2.61841e-05	0.00031187	12	18	18	B1	Artery. coronary (GTEx)	EpiXcan	0.999507	artery_coronary	0.999981
2985	ENSG00000165678	GHITM	0.30295	-0.000461626	0.761928	0.064283	0.0464212	0.012822	0.0780466	22	28	28	B1	Artery. coronary (GTEx)	EpiXcan	0.999507	artery_coronary	0.999981
2986	ENSG00000121236	TRIM6	-0.302746	-0.0128483	0.762083	0.566654	0.063925	0.00616112	0.0411309	145	166	166	B1	Artery. coronary (GTEx)	EpiXcan	0.999507	artery_coronary	0.999981
2987	ENSG00000172247	C1QTNF4	0.302259	0.0499281	0.762455	0.0435675	0.0229425	0.0736212	0.335657	14	15	15	B1	Artery. coronary (GTEx)	EpiXcan	0.999507	artery_coronary	0.999981
2988	ENSG00000132382	MYBBP1A	-0.301965	-0.0534119	0.762679	0.0359843	0.0998385	0.000477759	0.00419266	11	14	14	B1	Artery. coronary (GTEx)	EpiXcan	0.999507	artery_coronary	0.999981
2989	ENSG00000269352	PTOV1-AS2	0.301895	0.105746	0.762732	0.0154654	0.068323	0.00318847	0.0227266	15	20	20	B1	Artery. coronary (GTEx)	EpiXcan	0.999507	artery_coronary	0.999981
2990	ENSG00000163956	LRPAP1	-0.301822	-0.0350367	0.762787	0.091559	0.183682	8.11166e-07	1.30739e-05	26	32	32	B1	Artery. coronary (GTEx)	EpiXcan	0.999507	artery_coronary	0.999981
2991	ENSG00000140931	CMTM3	-0.301256	-0.0555448	0.763219	0.0584648	0.180823	1.52083e-06	2.3459e-05	16	22	22	B1	Artery. coronary (GTEx)	EpiXcan	0.999507	artery_coronary	0.999981
2992	ENSG00000114200	BCHE	0.301245	0.033077	0.763228	0.0385854	0.0781551	0.00202438	0.0150977	22	28	28	B1	Artery. coronary (GTEx)	EpiXcan	0.999507	artery_coronary	0.999981
2993	ENSG00000163918	RFC4	0.301234	0.078694	0.763236	0.0135975	0.031378	0.0486336	0.240778	3	4	4	B1	Artery. coronary (GTEx)	EpiXcan	0.999507	artery_coronary	0.999981
2994	ENSG00000204622	HLA-J	-0.301034	-0.0355494	0.763389	0.0647307	0.166721	4.53018e-06	6.42855e-05	23	30	30	B1	Artery. coronary (GTEx)	EpiXcan	0.999507	artery_coronary	0.999981
2995	ENSG00000178538	CA8	-0.301025	-0.0937605	0.763396	0.00529154	0.0180398	0.149627	0.583969	22	29	29	B1	Artery. coronary (GTEx)	EpiXcan	0.999507	artery_coronary	0.999981
2996	ENSG00000162733	DDR2	0.301019	0.406548	0.7634	0.000411625	0.0200942	0.129661	0.526386	1	1	1	B1	Artery. coronary (GTEx)	EpiXcan	0.999507	artery_coronary	0.999981
2997	ENSG00000267317	AC027307.2	-0.300965	-0.0179692	0.763442	0.223216	0.0211324	0.115839	0.482153	70	91	91	B1	Artery. coronary (GTEx)	EpiXcan	0.999507	artery_coronary	0.999981
2998	ENSG00000150316	CWC15	0.300636	0.00764449	0.763692	0.109106	0.044339	0.0229529	0.128079	36	38	38	B1	Artery. coronary (GTEx)	EpiXcan	0.999507	artery_coronary	0.999981
2999	ENSG00000110455	ACCS	-0.300576	-0.0185943	0.763738	0.217198	0.462511	1.2192e-18	1.39968e-16	25	31	31	B1	Artery. coronary (GTEx)	EpiXcan	0.999507	artery_coronary	0.999981
3000	ENSG00000150627	WDR17	-0.300568	-0.162614	0.763744	0.00337167	0.0670563	0.00488787	0.0333623	11	16	16	B1	Artery. coronary (GTEx)	EpiXcan	0.999507	artery_coronary	0.999981
3001	ENSG00000230091	TMEM254-AS1	0.299619	0.0133773	0.764468	0.478004	0.491081	4.41293e-20	6.05956e-18	78	85	85	B1	Artery. coronary (GTEx)	EpiXcan	0.999507	artery_coronary	0.999981
3002	ENSG00000166477	LEO1	-0.299577	-0.206932	0.7645	0.00323884	0.0466515	0.0176682	0.10341	1	2	2	B1	Artery. coronary (GTEx)	EpiXcan	0.999507	artery_coronary	0.999981
3003	ENSG00000234465	PINLYP	0.299416	0.0129072	0.764623	0.0109791	0.0737304	0.00336726	0.0238794	14	17	17	B1	Artery. coronary (GTEx)	EpiXcan	0.999507	artery_coronary	0.999981
3004	ENSG00000141569	TRIM65	-0.298914	-0.0591486	0.765006	0.0194222	0.144469	1.58623e-05	0.000199791	2	2	2	B1	Artery. coronary (GTEx)	EpiXcan	0.999507	artery_coronary	0.999981
3005	ENSG00000160336	ZNF761	0.298518	0.0327009	0.765307	0.174654	0.117367	0.000107382	0.00109701	45	61	61	B1	Artery. coronary (GTEx)	EpiXcan	0.999507	artery_coronary	0.999981
3006	ENSG00000185043	CIB1	0.298445	-0.000749984	0.765363	0.0738133	0.164624	6.62774e-06	9.04758e-05	18	21	21	B1	Artery. coronary (GTEx)	EpiXcan	0.999507	artery_coronary	0.999981
3007	ENSG00000111642	CHD4	0.298266	3.55465	0.7655	6.0671e-06	0.0361923	0.038854	0.200069	1	3	3	B1	Artery. coronary (GTEx)	EpiXcan	0.999507	artery_coronary	0.999981
3008	ENSG00000168159	RNF187	-0.298061	-0.0131289	0.765657	0.151154	0.134009	5.43039e-05	0.000598684	47	55	55	B1	Artery. coronary (GTEx)	EpiXcan	0.999507	artery_coronary	0.999981
3009	ENSG00000100441	KHNYN	0.298008	0.0249026	0.765697	0.0502042	0.15745	3.68917e-06	5.31043e-05	16	21	21	B1	Artery. coronary (GTEx)	EpiXcan	0.999507	artery_coronary	0.999981
3010	ENSG00000271553	AC018638.7	-0.297993	-0.0364411	0.765708	0.0593248	0.174668	1.22688e-06	1.92642e-05	23	30	30	B1	Artery. coronary (GTEx)	EpiXcan	0.999507	artery_coronary	0.999981
3011	ENSG00000176593	AC008969.1	0.297965	0.0641816	0.76573	0.060163	0.188238	8.09102e-07	1.30739e-05	11	14	14	B1	Artery. coronary (GTEx)	EpiXcan	0.999507	artery_coronary	0.999981
3012	ENSG00000104529	EEF1D	0.297467	0.0812545	0.76611	0.0184141	0.0211692	0.119692	0.494992	9	10	10	B1	Artery. coronary (GTEx)	EpiXcan	0.999507	artery_coronary	0.999981
3013	ENSG00000099949	LZTR1	0.296287	0.0622504	0.767011	0.0380167	0.158536	4.96225e-06	6.97104e-05	14	19	19	B1	Artery. coronary (GTEx)	EpiXcan	0.999507	artery_coronary	0.999981
3014	ENSG00000204308	RNF5	-0.296276	-0.0280723	0.767019	0.180578	0.0509324	0.013375	0.0808852	67	86	86	B1	Artery. coronary (GTEx)	EpiXcan	0.999507	artery_coronary	0.999981
3015	ENSG00000106100	NOD1	-0.295875	-0.0178464	0.767325	0.130544	0.177936	1.4586e-06	2.25736e-05	23	27	27	B1	Artery. coronary (GTEx)	EpiXcan	0.999507	artery_coronary	0.999981
3016	ENSG00000148180	GSN	-0.295407	-0.0119483	0.767683	0.107924	0.0377823	0.0359757	0.187384	38	49	49	B1	Artery. coronary (GTEx)	EpiXcan	0.999507	artery_coronary	0.999981
3017	ENSG00000197083	ZNF300P1	-0.295195	-0.0213496	0.767845	0.27977	0.399048	1.84569e-15	1.23099e-13	29	35	35	B1	Artery. coronary (GTEx)	EpiXcan	0.999507	artery_coronary	0.999981
3018	ENSG00000140044	JDP2	0.295022	0.0528268	0.767977	0.0392412	0.143673	2.96981e-05	0.00034866	22	26	26	B1	Artery. coronary (GTEx)	EpiXcan	0.999507	artery_coronary	0.999981
3019	ENSG00000164684	ZNF704	0.294599	1.01402	0.7683	9.47236e-05	0.0114032	0.255996	0.827347	1	1	1	B1	Artery. coronary (GTEx)	EpiXcan	0.999507	artery_coronary	0.999981
3020	ENSG00000173175	ADCY5	-0.294134	-0.0528873	0.768655	0.0435253	0.110968	0.000122004	0.00123111	16	20	20	B1	Artery. coronary (GTEx)	EpiXcan	0.999507	artery_coronary	0.999981
3021	ENSG00000083544	TDRD3	-0.294063	-0.0990897	0.76871	0.0120709	0.0167291	0.172752	0.647115	8	9	9	B1	Artery. coronary (GTEx)	EpiXcan	0.999507	artery_coronary	0.999981
3022	ENSG00000130300	PLVAP	-0.293369	-0.129573	0.76924	0.0043296	0.0474281	0.0180562	0.105154	7	7	7	B1	Artery. coronary (GTEx)	EpiXcan	0.999507	artery_coronary	0.999981
3023	ENSG00000164219	PGGT1B	-0.293136	-0.318789	0.769419	0.000717979	0.0309072	0.0540023	0.261534	4	7	7	B1	Artery. coronary (GTEx)	EpiXcan	0.999507	artery_coronary	0.999981
3024	ENSG00000120616	EPC1	-0.292601	-0.0582642	0.769828	0.0430235	0.0289353	0.0669142	0.311155	27	35	35	B1	Artery. coronary (GTEx)	EpiXcan	0.999507	artery_coronary	0.999981
3025	ENSG00000135972	MRPS9	0.292539	0.0473234	0.769874	0.0426749	0.101656	0.000499117	0.00435755	10	10	10	B1	Artery. coronary (GTEx)	EpiXcan	0.999507	artery_coronary	0.999981
3026	ENSG00000197128	ZNF772	-0.292367	-0.0264802	0.770006	0.119969	0.343751	1.31194e-13	6.56249e-12	16	21	21	B1	Artery. coronary (GTEx)	EpiXcan	0.999507	artery_coronary	0.999981
3027	ENSG00000126878	AIF1L	-0.292138	-0.0361861	0.770181	0.164322	0.12962	2.10175e-05	0.000256198	48	53	53	B1	Artery. coronary (GTEx)	EpiXcan	0.999507	artery_coronary	0.999981
3028	ENSG00000147576	ADHFE1	-0.291997	-0.0365324	0.770289	0.0452706	0.166888	3.74493e-06	5.38229e-05	2	2	2	B1	Artery. coronary (GTEx)	EpiXcan	0.999507	artery_coronary	0.999981
3029	ENSG00000219200	RNASEK	0.290375	0.00555103	0.771529	0.0793417	0.100238	0.000465854	0.00409846	36	44	44	B1	Artery. coronary (GTEx)	EpiXcan	0.999507	artery_coronary	0.999981
3030	ENSG00000100744	GSKIP	0.290315	0.0605112	0.771575	0.019459	0.20878	3.89232e-08	8.33575e-07	5	8	8	B1	Artery. coronary (GTEx)	EpiXcan	0.999507	artery_coronary	0.999981
3031	ENSG00000196683	TOMM7	0.290298	0.0899004	0.771588	0.00815829	0.086265	0.00119866	0.009437	5	6	6	B1	Artery. coronary (GTEx)	EpiXcan	0.999507	artery_coronary	0.999981
3032	ENSG00000105497	ZNF175	0.289801	0.0799977	0.771968	0.0362177	0.201046	2.5521e-07	4.52465e-06	8	14	14	B1	Artery. coronary (GTEx)	EpiXcan	0.999507	artery_coronary	0.999981
3033	ENSG00000160284	SPATC1L	0.288632	0.0211916	0.772863	0.190634	0.358979	1.67747e-14	9.74884e-13	22	27	27	B1	Artery. coronary (GTEx)	EpiXcan	0.999507	artery_coronary	0.999981
3034	ENSG00000234290	AC116366.1	0.288623	0.0445695	0.77287	0.0555666	0.0742033	0.0025611	0.0186245	15	20	20	B1	Artery. coronary (GTEx)	EpiXcan	0.999507	artery_coronary	0.999981
3035	ENSG00000163743	RCHY1	0.288026	0.030207	0.773327	0.148114	0.0475676	0.0201405	0.115126	58	75	75	B1	Artery. coronary (GTEx)	EpiXcan	0.999507	artery_coronary	0.999981
3036	ENSG00000170421	KRT8	0.288012	0.0730511	0.773337	0.0227671	0.0297317	0.0667392	0.310445	9	11	11	B1	Artery. coronary (GTEx)	EpiXcan	0.999507	artery_coronary	0.999981
3037	ENSG00000141956	PRDM15	0.288007	0.0295266	0.773342	0.23028	0.302875	4.87998e-11	1.72599e-09	40	47	47	B1	Artery. coronary (GTEx)	EpiXcan	0.999507	artery_coronary	0.999981
3038	ENSG00000213462	ERV3-1	-0.288004	-0.0252242	0.773343	0.140066	0.393771	1.30324e-15	8.90396e-14	9	12	12	B1	Artery. coronary (GTEx)	EpiXcan	0.999507	artery_coronary	0.999981
3039	ENSG00000170458	CD14	0.287692	0.111486	0.773583	0.030874	0.0108134	0.268294	0.85054	20	21	21	B1	Artery. coronary (GTEx)	EpiXcan	0.999507	artery_coronary	0.999981
3040	ENSG00000073792	IGF2BP2	0.287371	-0.00852218	0.773829	0.0744141	0.0101286	0.269192	0.85201	26	35	35	B1	Artery. coronary (GTEx)	EpiXcan	0.999507	artery_coronary	0.999981
3041	ENSG00000129055	ANAPC13	0.287023	0.018987	0.774094	0.225534	0.385987	6.15805e-15	3.8677e-13	25	28	28	B1	Artery. coronary (GTEx)	EpiXcan	0.999507	artery_coronary	0.999981
3042	ENSG00000250251	PKD1P6	0.287003	0.0323564	0.77411	0.0549767	0.0266896	0.0768915	0.347496	14	18	18	B1	Artery. coronary (GTEx)	EpiXcan	0.999507	artery_coronary	0.999981
3043	ENSG00000121350	PYROXD1	-0.286679	-0.0255793	0.774358	0.154092	0.245097	3.22615e-10	9.80162e-09	34	38	38	B1	Artery. coronary (GTEx)	EpiXcan	0.999507	artery_coronary	0.999981
3044	ENSG00000197050	ZNF420	-0.286233	-1.22364	0.7747	0.000107284	0.0141373	0.190902	0.691432	1	1	1	B1	Artery. coronary (GTEx)	EpiXcan	0.999507	artery_coronary	0.999981
3045	ENSG00000022567	SLC45A4	0.28611	0.0659395	0.774794	0.0160166	0.0421819	0.0217002	0.122603	4	4	4	B1	Artery. coronary (GTEx)	EpiXcan	0.999507	artery_coronary	0.999981
3046	ENSG00000111254	AKAP3	0.285679	0.0184659	0.775124	0.187655	0.266242	1.17399e-09	3.2368e-08	35	37	37	B1	Artery. coronary (GTEx)	EpiXcan	0.999507	artery_coronary	0.999981
3047	ENSG00000139974	SLC38A6	0.285592	0.138246	0.775191	0.00586511	0.0193959	0.138502	0.552665	5	8	8	B1	Artery. coronary (GTEx)	EpiXcan	0.999507	artery_coronary	0.999981
3048	ENSG00000010626	LRRC23	0.285542	0.0221566	0.775229	0.132311	0.29362	7.74333e-11	2.61964e-09	8	10	10	B1	Artery. coronary (GTEx)	EpiXcan	0.999507	artery_coronary	0.999981
3049	ENSG00000178301	AQP11	0.28535	0.0551615	0.775376	0.0249328	0.0570247	0.00728376	0.0476489	28	36	36	B1	Artery. coronary (GTEx)	EpiXcan	0.999507	artery_coronary	0.999981
3050	ENSG00000103044	HAS3	-0.285319	-0.866072	0.7754	9.36094e-05	0.0132274	0.207964	0.730745	1	1	1	B1	Artery. coronary (GTEx)	EpiXcan	0.999507	artery_coronary	0.999981
3051	ENSG00000162971	TYW5	0.284523	0.0553338	0.77601	0.0768587	0.0379333	0.0307717	0.164311	38	49	49	B1	Artery. coronary (GTEx)	EpiXcan	0.999507	artery_coronary	0.999981
3052	ENSG00000113441	LNPEP	-0.282949	-0.00422778	0.777216	0.0376806	0.0217473	0.110519	0.465384	15	17	17	B1	Artery. coronary (GTEx)	EpiXcan	0.999507	artery_coronary	0.999981
3053	ENSG00000226416	MRPL23-AS1	-0.282637	-0.0356186	0.777455	0.102475	0.0914814	0.000588203	0.00504184	24	30	30	B1	Artery. coronary (GTEx)	EpiXcan	0.999507	artery_coronary	0.999981
3054	ENSG00000180340	FZD2	0.281225	0.122126	0.778538	0.00477325	0.0388593	0.030495	0.163083	5	8	8	B1	Artery. coronary (GTEx)	EpiXcan	0.999507	artery_coronary	0.999981
3055	ENSG00000198887	SMC5	-0.280605	-0.00389441	0.779014	0.342136	0.175276	1.27441e-06	1.99642e-05	79	92	92	B1	Artery. coronary (GTEx)	EpiXcan	0.999507	artery_coronary	0.999981
3056	ENSG00000112367	FIG4	0.280448	0.061286	0.779134	0.0218318	0.0344098	0.0453955	0.22786	12	14	14	B1	Artery. coronary (GTEx)	EpiXcan	0.999507	artery_coronary	0.999981
3057	ENSG00000213390	ARHGAP19	0.279855	0.0919432	0.779588	0.0153494	0.0457922	0.0217283	0.122712	14	22	22	B1	Artery. coronary (GTEx)	EpiXcan	0.999507	artery_coronary	0.999981
3058	ENSG00000133739	LRRCC1	0.279493	0.0398083	0.779866	0.0395289	0.0417474	0.0268166	0.146659	7	7	7	B1	Artery. coronary (GTEx)	EpiXcan	0.999507	artery_coronary	0.999981
3059	ENSG00000101413	RPRD1B	0.279224	0.00626396	0.780073	0.166439	0.011183	0.256677	0.828536	50	54	54	B1	Artery. coronary (GTEx)	EpiXcan	0.999507	artery_coronary	0.999981
3060	ENSG00000273018	AC107983.2	0.278692	0.0233935	0.780482	0.179123	0.46487	3.22725e-24	8.37053e-22	17	22	22	B1	Artery. coronary (GTEx)	EpiXcan	0.999507	artery_coronary	0.999981
3061	ENSG00000116783	TNNI3K	0.27857	0.0348332	0.780575	0.0567451	0.175228	1.71945e-07	3.18553e-06	23	29	29	B1	Artery. coronary (GTEx)	EpiXcan	0.999507	artery_coronary	0.999981
3062	ENSG00000254531	FLJ20021	0.277786	0.139477	0.781177	0.0036696	0.224058	3.43706e-08	7.44041e-07	3	6	6	B1	Artery. coronary (GTEx)	EpiXcan	0.999507	artery_coronary	0.999981
3063	ENSG00000079459	FDFT1	0.277601	0.0508698	0.781318	0.0347634	0.103765	0.000439457	0.00389806	21	28	28	B1	Artery. coronary (GTEx)	EpiXcan	0.999507	artery_coronary	0.999981
3064	ENSG00000122696	SLC25A51	0.277447	0.030748	0.781437	0.0521509	0.187487	4.37263e-07	7.45956e-06	17	21	21	B1	Artery. coronary (GTEx)	EpiXcan	0.999507	artery_coronary	0.999981
3065	ENSG00000129204	USP6	-0.276536	-0.0251075	0.782136	0.151948	0.245016	2.61272e-09	6.78919e-08	30	38	38	B1	Artery. coronary (GTEx)	EpiXcan	0.999507	artery_coronary	0.999981
3066	ENSG00000166147	FBN1	0.276327	0.0643064	0.782297	0.0142692	0.029707	0.0638527	0.298705	13	15	15	B1	Artery. coronary (GTEx)	EpiXcan	0.999507	artery_coronary	0.999981
3067	ENSG00000138400	MDH1B	-0.276109	-0.0554385	0.782464	0.00940248	0.0575261	0.00952918	0.0605561	5	6	6	B1	Artery. coronary (GTEx)	EpiXcan	0.999507	artery_coronary	0.999981
3068	ENSG00000145020	AMT	0.275262	0.0355083	0.783115	0.057313	0.405376	2.70849e-16	2.03953e-14	17	25	25	B1	Artery. coronary (GTEx)	EpiXcan	0.999507	artery_coronary	0.999981
3069	ENSG00000131845	ZNF304	0.274576	0.0418431	0.783642	0.0867326	0.173735	2.34209e-06	3.47125e-05	12	16	16	B1	Artery. coronary (GTEx)	EpiXcan	0.999507	artery_coronary	0.999981
3070	ENSG00000181045	SLC26A11	0.274489	0.0952376	0.783709	0.0206715	0.0117712	0.242303	0.802103	10	15	15	B1	Artery. coronary (GTEx)	EpiXcan	0.999507	artery_coronary	0.999981
3071	ENSG00000128805	ARHGAP22	-0.273671	-0.023019	0.784337	0.0139878	0.048723	0.0127154	0.0776316	30	41	41	B1	Artery. coronary (GTEx)	EpiXcan	0.999507	artery_coronary	0.999981
3072	ENSG00000146776	ATXN7L1	0.273525	0.0328453	0.78445	0.135636	0.0276835	0.0690806	0.318757	50	59	59	B1	Artery. coronary (GTEx)	EpiXcan	0.999507	artery_coronary	0.999981
3073	ENSG00000134248	LAMTOR5	-0.272635	-0.107337	0.785134	0.02886	0.048624	0.0184421	0.106912	6	9	9	B1	Artery. coronary (GTEx)	EpiXcan	0.999507	artery_coronary	0.999981
3074	ENSG00000169857	AVEN	0.271765	0.0370946	0.785803	0.0421575	0.0935019	0.000499691	0.00435783	6	6	6	B1	Artery. coronary (GTEx)	EpiXcan	0.999507	artery_coronary	0.999981
3075	ENSG00000189129	PLAC9	0.27153	0.00129531	0.785984	0.172474	0.178581	1.72854e-06	2.64012e-05	49	57	57	B1	Artery. coronary (GTEx)	EpiXcan	0.999507	artery_coronary	0.999981
3076	ENSG00000106868	SUSD1	0.271405	0.0322642	0.78608	0.0982114	0.083217	0.000876729	0.00717678	35	45	45	B1	Artery. coronary (GTEx)	EpiXcan	0.999507	artery_coronary	0.999981
3077	ENSG00000124641	MED20	0.271285	0.0511443	0.786172	0.0212156	0.0791663	0.00186163	0.0140221	4	5	5	B1	Artery. coronary (GTEx)	EpiXcan	0.999507	artery_coronary	0.999981
3078	ENSG00000196735	HLA-DQA1	0.271231	0.0247872	0.786214	0.0937713	0.23711	7.84252e-09	1.86221e-07	21	27	27	B1	Artery. coronary (GTEx)	EpiXcan	0.999507	artery_coronary	0.999981
3079	ENSG00000183506	PI4KAP2	0.270826	0.0203277	0.786525	0.111889	0.168168	2.17695e-06	3.25404e-05	16	21	21	B1	Artery. coronary (GTEx)	EpiXcan	0.999507	artery_coronary	0.999981
3080	ENSG00000141560	FN3KRP	-0.270621	-0.0173099	0.786683	0.18389	0.442737	3.94779e-17	3.43433e-15	20	24	24	B1	Artery. coronary (GTEx)	EpiXcan	0.999507	artery_coronary	0.999981
3081	ENSG00000166747	AP1G1	-0.270453	-0.0358752	0.786812	0.0183611	0.0111488	0.252964	0.822055	20	23	23	B1	Artery. coronary (GTEx)	EpiXcan	0.999507	artery_coronary	0.999981
3082	ENSG00000123610	TNFAIP6	-0.270333	-0.0429113	0.786904	0.0741315	0.0104813	0.280296	0.870471	47	56	56	B1	Artery. coronary (GTEx)	EpiXcan	0.999507	artery_coronary	0.999981
3083	ENSG00000128059	PPAT	-0.269915	-0.0637902	0.787225	0.042926	0.0953701	0.000718982	0.00602276	22	28	28	B1	Artery. coronary (GTEx)	EpiXcan	0.999507	artery_coronary	0.999981
3084	ENSG00000123965	PMS2P5	-0.269873	-0.0349765	0.787258	0.0946923	0.182735	2.41988e-07	4.32306e-06	12	13	13	B1	Artery. coronary (GTEx)	EpiXcan	0.999507	artery_coronary	0.999981
3085	ENSG00000196295	AC005154.1	-0.26967	-0.0127353	0.787414	0.286613	0.638723	1.0706e-30	8.33047e-28	18	23	23	B1	Artery. coronary (GTEx)	EpiXcan	0.999507	artery_coronary	0.999981
3086	ENSG00000146013	GFRA3	-0.269064	-0.0839537	0.78788	0.0225101	0.0574592	0.00853969	0.0549159	9	9	9	B1	Artery. coronary (GTEx)	EpiXcan	0.999507	artery_coronary	0.999981
3087	ENSG00000188811	NHLRC3	0.268259	0.0873282	0.7885	0.00753946	0.0278903	0.0710519	0.32628	1	1	1	B1	Artery. coronary (GTEx)	EpiXcan	0.999507	artery_coronary	0.999981
3088	ENSG00000136213	CHST12	0.267598	0.0635934	0.789009	0.00948907	0.151113	1.391e-05	0.000177435	9	16	16	B1	Artery. coronary (GTEx)	EpiXcan	0.999507	artery_coronary	0.999981
3089	ENSG00000140326	CDAN1	-0.267237	-0.0302088	0.789287	0.138852	0.060963	0.00800728	0.0518014	37	42	42	B1	Artery. coronary (GTEx)	EpiXcan	0.999507	artery_coronary	0.999981
3090	ENSG00000175155	YPEL2	-0.266848	-0.0236992	0.789587	0.0291821	0.0334133	0.0487507	0.241102	8	13	13	B1	Artery. coronary (GTEx)	EpiXcan	0.999507	artery_coronary	0.999981
3091	ENSG00000215154	AC141586.1	0.266695	0.0710004	0.789704	0.0377007	0.144691	1.40592e-05	0.000179175	4	5	5	B1	Artery. coronary (GTEx)	EpiXcan	0.999507	artery_coronary	0.999981
3092	ENSG00000108474	PIGL	-0.26637	-0.0401838	0.789954	0.0294787	0.0175243	0.162051	0.620167	9	10	10	B1	Artery. coronary (GTEx)	EpiXcan	0.999507	artery_coronary	0.999981
3093	ENSG00000144214	LYG1	0.266124	0.0405348	0.790143	0.0577729	0.015728	0.174076	0.649499	26	28	28	B1	Artery. coronary (GTEx)	EpiXcan	0.999507	artery_coronary	0.999981
3094	ENSG00000139192	TAPBPL	0.265397	0.017183	0.790703	0.299826	0.513946	2.61206e-21	4.06494e-19	15	17	17	B1	Artery. coronary (GTEx)	EpiXcan	0.999507	artery_coronary	0.999981
3095	ENSG00000204397	CARD16	0.265036	0.0651904	0.790981	0.012671	0.0328479	0.0547472	0.264005	3	4	4	B1	Artery. coronary (GTEx)	EpiXcan	0.999507	artery_coronary	0.999981
3096	ENSG00000198478	SH3BGRL2	-0.265012	-0.378198	0.791	0.000387833	0.0248351	0.0958936	0.413894	1	1	1	B1	Artery. coronary (GTEx)	EpiXcan	0.999507	artery_coronary	0.999981
3097	ENSG00000004799	PDK4	-0.26499	-0.100428	0.791017	0.0108998	0.0304258	0.058119	0.27697	3	3	3	B1	Artery. coronary (GTEx)	EpiXcan	0.999507	artery_coronary	0.999981
3098	ENSG00000008256	CYTH3	0.264837	0.0617043	0.791135	0.0120283	0.0121644	0.223945	0.764833	5	6	6	B1	Artery. coronary (GTEx)	EpiXcan	0.999507	artery_coronary	0.999981
3099	ENSG00000163866	SMIM12	0.264779	0.0473618	0.79118	0.0242546	0.0275431	0.0777766	0.350608	14	18	18	B1	Artery. coronary (GTEx)	EpiXcan	0.999507	artery_coronary	0.999981
3100	ENSG00000151552	QDPR	-0.263774	-0.0289063	0.791954	0.103718	0.155623	6.27366e-06	8.58933e-05	44	52	52	B1	Artery. coronary (GTEx)	EpiXcan	0.999507	artery_coronary	0.999981
3101	ENSG00000138303	ASCC1	0.263025	0.205608	0.792531	0.00941888	0.0464322	0.0195981	0.112588	3	3	3	B1	Artery. coronary (GTEx)	EpiXcan	0.999507	artery_coronary	0.999981
3102	ENSG00000196458	ZNF605	-0.262657	-0.0104878	0.792815	0.0257049	0.166926	5.70286e-06	7.84619e-05	8	12	12	B1	Artery. coronary (GTEx)	EpiXcan	0.999507	artery_coronary	0.999981
3103	ENSG00000168264	IRF2BP2	-0.262341	-0.010984	0.793059	0.0309141	0.0137843	0.210575	0.738334	10	15	15	B1	Artery. coronary (GTEx)	EpiXcan	0.999507	artery_coronary	0.999981
3104	ENSG00000247516	MIR4458HG	0.261915	0.0371232	0.793387	0.0374409	0.0126802	0.22198	0.761064	20	23	23	B1	Artery. coronary (GTEx)	EpiXcan	0.999507	artery_coronary	0.999981
3105	ENSG00000247982	LINC00926	-0.261609	-0.0309181	0.793623	0.0880639	0.209127	1.8973e-07	3.48277e-06	11	13	13	B1	Artery. coronary (GTEx)	EpiXcan	0.999507	artery_coronary	0.999981
3106	ENSG00000138411	HECW2	-0.261478	-0.174259	0.793724	0.00379406	0.0228343	0.0970173	0.417714	5	8	8	B1	Artery. coronary (GTEx)	EpiXcan	0.999507	artery_coronary	0.999981
3107	ENSG00000163041	H3F3A	0.261425	0.0208685	0.793765	0.134426	0.281316	3.85189e-10	1.1602e-08	9	11	11	B1	Artery. coronary (GTEx)	EpiXcan	0.999507	artery_coronary	0.999981
3108	ENSG00000237491	AL669831.5	-0.261312	-0.0701286	0.793852	0.0413376	0.0149636	0.135197	0.542571	11	16	16	B1	Artery. coronary (GTEx)	EpiXcan	0.999507	artery_coronary	0.999981
3109	ENSG00000134326	CMPK2	-0.261214	-0.0180344	0.793928	0.039244	0.0432889	0.0193025	0.11121	37	41	41	B1	Artery. coronary (GTEx)	EpiXcan	0.999507	artery_coronary	0.999981
3110	ENSG00000180346	TIGD2	0.260969	0.0564585	0.794117	0.0769602	0.0522972	0.011353	0.0703965	32	36	36	B1	Artery. coronary (GTEx)	EpiXcan	0.999507	artery_coronary	0.999981
3111	ENSG00000108854	SMURF2	-0.25931	-0.0887474	0.795396	0.070528	0.0571018	0.010447	0.0655558	8	10	10	B1	Artery. coronary (GTEx)	EpiXcan	0.999507	artery_coronary	0.999981
3112	ENSG00000124120	TTPAL	0.25861	0.0200376	0.795936	0.168328	0.0294628	0.0647734	0.302406	67	78	78	B1	Artery. coronary (GTEx)	EpiXcan	0.999507	artery_coronary	0.999981
3113	ENSG00000213742	ZNF337-AS1	0.257841	0.0438412	0.796529	0.0420587	0.0559782	0.0109621	0.0683288	20	24	24	B1	Artery. coronary (GTEx)	EpiXcan	0.999507	artery_coronary	0.999981
3114	ENSG00000139613	SMARCC2	0.25727	0.0559356	0.79697	0.0142621	0.0170178	0.164101	0.625586	9	10	10	B1	Artery. coronary (GTEx)	EpiXcan	0.999507	artery_coronary	0.999981
3115	ENSG00000164465	DCBLD1	0.256526	0.0157414	0.797545	0.0663604	0.0609208	0.00688938	0.045323	37	44	44	B1	Artery. coronary (GTEx)	EpiXcan	0.999507	artery_coronary	0.999981
3116	ENSG00000206337	HCP5	-0.256516	-0.106933	0.797552	0.00495848	0.0310092	0.0581586	0.277064	11	16	16	B1	Artery. coronary (GTEx)	EpiXcan	0.999507	artery_coronary	0.999981
3117	ENSG00000140386	SCAPER	-0.256285	-0.0233209	0.797731	0.13311	0.330534	6.21437e-12	2.46568e-10	30	37	37	B1	Artery. coronary (GTEx)	EpiXcan	0.999507	artery_coronary	0.999981
3118	ENSG00000177879	AP3S1	-0.255664	-0.0824093	0.79821	0.0155594	0.0499929	0.0147645	0.0883348	11	13	13	B1	Artery. coronary (GTEx)	EpiXcan	0.999507	artery_coronary	0.999981
3119	ENSG00000249992	TMEM158	-0.255047	-0.190102	0.798687	0.00649903	0.0112638	0.251484	0.819135	7	8	8	B1	Artery. coronary (GTEx)	EpiXcan	0.999507	artery_coronary	0.999981
3120	ENSG00000136827	TOR1A	0.254859	0.0484612	0.798832	0.0783882	0.0564907	0.009983	0.0629545	23	29	29	B1	Artery. coronary (GTEx)	EpiXcan	0.999507	artery_coronary	0.999981
3121	ENSG00000105327	BBC3	-0.254429	-0.0205605	0.799164	0.13419	0.0621945	0.00524234	0.035591	35	41	41	B1	Artery. coronary (GTEx)	EpiXcan	0.999507	artery_coronary	0.999981
3122	ENSG00000187720	THSD4	0.254333	0.022583	0.799238	0.271568	0.0328831	0.0515099	0.251962	79	91	91	B1	Artery. coronary (GTEx)	EpiXcan	0.999507	artery_coronary	0.999981
3123	ENSG00000185274	GALNT17	-0.254216	-0.0926889	0.799329	0.0181327	0.0324087	0.0475668	0.2365	8	9	9	B1	Artery. coronary (GTEx)	EpiXcan	0.999507	artery_coronary	0.999981
3124	ENSG00000204604	ZNF468	-0.253799	-0.0662977	0.799651	0.0221826	0.144393	1.88151e-05	0.00023259	3	4	4	B1	Artery. coronary (GTEx)	EpiXcan	0.999507	artery_coronary	0.999981
3125	ENSG00000107929	LARP4B	0.253387	0.15656	0.799969	0.00144637	0.031169	0.0551715	0.265806	2	3	3	B1	Artery. coronary (GTEx)	EpiXcan	0.999507	artery_coronary	0.999981
3126	ENSG00000182095	TNRC18	-0.253348	-0.0668098	0.799999	0.0146231	0.0317188	0.0547306	0.264005	10	14	14	B1	Artery. coronary (GTEx)	EpiXcan	0.999507	artery_coronary	0.999981
3127	ENSG00000144230	GPR17	-0.252841	-0.00131776	0.800391	0.184643	0.549565	6.81865e-24	1.5917e-21	17	22	22	B1	Artery. coronary (GTEx)	EpiXcan	0.999507	artery_coronary	0.999981
3128	ENSG00000186187	ZNRF1	-0.252824	-0.148188	0.800404	0.00309138	0.0155117	0.184954	0.67636	2	3	3	B1	Artery. coronary (GTEx)	EpiXcan	0.999507	artery_coronary	0.999981
3129	ENSG00000109265	KIAA1211	-0.252629	-0.0993628	0.800555	0.012542	0.0160151	0.165215	0.628546	8	10	10	B1	Artery. coronary (GTEx)	EpiXcan	0.999507	artery_coronary	0.999981
3130	ENSG00000109062	SLC9A3R1	-0.252526	-0.0554733	0.800634	0.0136926	0.0639083	0.0046833	0.0322017	4	5	5	B1	Artery. coronary (GTEx)	EpiXcan	0.999507	artery_coronary	0.999981
3131	ENSG00000248593	DSTNP2	0.252204	0.0306766	0.800883	0.0603244	0.136809	2.33776e-05	0.000281779	3	4	4	B1	Artery. coronary (GTEx)	EpiXcan	0.999507	artery_coronary	0.999981
3132	ENSG00000104067	TJP1	0.252116	0.146937	0.800951	0.00261756	0.0550526	0.0108136	0.067472	2	3	3	B1	Artery. coronary (GTEx)	EpiXcan	0.999507	artery_coronary	0.999981
3133	ENSG00000100347	SAMM50	-0.251963	-0.0303803	0.801069	0.0581881	0.0516538	0.00985638	0.0622962	21	27	27	B1	Artery. coronary (GTEx)	EpiXcan	0.999507	artery_coronary	0.999981
3134	ENSG00000172602	RND1	-0.251871	-0.162201	0.80114	0.0048819	0.0165393	0.170039	0.641237	3	3	3	B1	Artery. coronary (GTEx)	EpiXcan	0.999507	artery_coronary	0.999981
3135	ENSG00000174373	RALGAPA1	0.251803	0.0571931	0.801193	0.0908255	0.242015	3.08537e-09	7.88982e-08	17	23	23	B1	Artery. coronary (GTEx)	EpiXcan	0.999507	artery_coronary	0.999981
3136	ENSG00000101400	SNTA1	-0.251355	-0.073948	0.80154	0.00611343	0.103884	0.000155921	0.00153359	4	6	6	B1	Artery. coronary (GTEx)	EpiXcan	0.999507	artery_coronary	0.999981
3137	ENSG00000041988	THAP3	-0.250867	-0.0475025	0.801917	0.0227856	0.131577	2.42189e-05	0.00029042	9	14	14	B1	Artery. coronary (GTEx)	EpiXcan	0.999507	artery_coronary	0.999981
3138	ENSG00000123268	ATF1	0.250619	0.04851	0.802109	0.017986	0.0563764	0.00976316	0.0617907	10	10	10	B1	Artery. coronary (GTEx)	EpiXcan	0.999507	artery_coronary	0.999981
3139	ENSG00000136319	TTC5	0.24994	0.0474336	0.802634	0.0371048	0.0704858	0.00367062	0.0257956	16	19	19	B1	Artery. coronary (GTEx)	EpiXcan	0.999507	artery_coronary	0.999981
3140	ENSG00000180902	D2HGDH	-0.249891	-0.0264017	0.802672	0.0888497	0.294605	3.28261e-11	1.17888e-09	20	28	28	B1	Artery. coronary (GTEx)	EpiXcan	0.999507	artery_coronary	0.999981
3141	ENSG00000221995	TIAF1	0.249852	0.0219029	0.802702	0.0102394	0.0385893	0.0327162	0.172784	11	15	15	B1	Artery. coronary (GTEx)	EpiXcan	0.999507	artery_coronary	0.999981
3142	ENSG00000104825	NFKBIB	-0.249637	-0.0898519	0.802868	0.00508951	0.0365388	0.0398493	0.204443	2	3	3	B1	Artery. coronary (GTEx)	EpiXcan	0.999507	artery_coronary	0.999981
3143	ENSG00000138668	HNRNPD	0.249339	0.0419836	0.803098	0.0587547	0.0460342	0.0179231	0.104509	36	40	40	B1	Artery. coronary (GTEx)	EpiXcan	0.999507	artery_coronary	0.999981
3144	ENSG00000164978	NUDT2	0.249266	0.013202	0.803155	0.351405	0.626755	7.42138e-31	6.11434e-28	17	21	21	B1	Artery. coronary (GTEx)	EpiXcan	0.999507	artery_coronary	0.999981
3145	ENSG00000172785	CBWD1	0.24905	0.0215504	0.803322	0.0549486	0.281551	1.32531e-10	4.30679e-09	16	29	29	B1	Artery. coronary (GTEx)	EpiXcan	0.999507	artery_coronary	0.999981
3146	ENSG00000145375	SPATA5	0.24872	0.106619	0.803577	0.0883035	0.0185306	0.142824	0.565723	35	42	42	B1	Artery. coronary (GTEx)	EpiXcan	0.999507	artery_coronary	0.999981
3147	ENSG00000132122	SPATA6	0.248631	0.0661416	0.803646	0.0262722	0.0130082	0.229871	0.778371	20	23	23	B1	Artery. coronary (GTEx)	EpiXcan	0.999507	artery_coronary	0.999981
3148	ENSG00000127472	PLA2G5	0.248515	0.0454123	0.803736	0.0162362	0.0232255	0.103439	0.440219	14	16	16	B1	Artery. coronary (GTEx)	EpiXcan	0.999507	artery_coronary	0.999981
3149	ENSG00000198848	CES1	0.248436	0.046414	0.803797	0.0252136	0.0318266	0.0436309	0.220771	6	6	6	B1	Artery. coronary (GTEx)	EpiXcan	0.999507	artery_coronary	0.999981
3150	ENSG00000213347	MXD3	-0.248203	-0.0313152	0.803978	0.0471934	0.140019	2.98368e-05	0.000349702	19	26	26	B1	Artery. coronary (GTEx)	EpiXcan	0.999507	artery_coronary	0.999981
3151	ENSG00000214595	EML6	0.248117	0.0217031	0.804044	0.101288	0.24325	6.98661e-09	1.68424e-07	11	13	13	B1	Artery. coronary (GTEx)	EpiXcan	0.999507	artery_coronary	0.999981
3152	ENSG00000137714	FDX1	-0.24802	-0.0277666	0.804119	0.074678	0.285346	2.6083e-10	8.1182e-09	15	20	20	B1	Artery. coronary (GTEx)	EpiXcan	0.999507	artery_coronary	0.999981
3153	ENSG00000134909	ARHGAP32	0.247821	0.0236648	0.804273	0.101401	0.166678	5.34956e-06	7.44918e-05	16	23	23	B1	Artery. coronary (GTEx)	EpiXcan	0.999507	artery_coronary	0.999981
3154	ENSG00000124279	FASTKD3	-0.247495	-0.00710153	0.804525	0.00994337	0.0232299	0.104984	0.445725	14	14	14	B1	Artery. coronary (GTEx)	EpiXcan	0.999507	artery_coronary	0.999981
3155	ENSG00000146151	HMGCLL1	-0.247366	-0.0781842	0.804625	0.00686604	0.0119602	0.239409	0.796925	15	18	18	B1	Artery. coronary (GTEx)	EpiXcan	0.999507	artery_coronary	0.999981
3156	ENSG00000187446	CHP1	0.247047	0.0319367	0.804872	0.0425796	0.0166337	0.152772	0.593872	19	24	24	B1	Artery. coronary (GTEx)	EpiXcan	0.999507	artery_coronary	0.999981
3157	ENSG00000178950	GAK	-0.246807	-0.0437986	0.805058	0.0443741	0.0274058	0.0769655	0.347577	13	16	16	B1	Artery. coronary (GTEx)	EpiXcan	0.999507	artery_coronary	0.999981
3158	ENSG00000140577	CRTC3	0.246575	0.014116	0.805237	0.0105193	0.0299661	0.0637774	0.298675	5	6	6	B1	Artery. coronary (GTEx)	EpiXcan	0.999507	artery_coronary	0.999981
3159	ENSG00000187951	ARHGAP11B	-0.246235	-0.17574	0.8055	0.00206179	0.0105978	0.265426	0.844832	1	1	1	B1	Artery. coronary (GTEx)	EpiXcan	0.999507	artery_coronary	0.999981
3160	ENSG00000256229	ZNF486	0.2462	0.0742746	0.805527	0.0127963	0.0455754	0.0202873	0.115647	2	4	4	B1	Artery. coronary (GTEx)	EpiXcan	0.999507	artery_coronary	0.999981
3161	ENSG00000108370	RGS9	-0.24599	-0.0234355	0.80569	0.0193473	0.0233303	0.0953707	0.412145	6	8	8	B1	Artery. coronary (GTEx)	EpiXcan	0.999507	artery_coronary	0.999981
3162	ENSG00000168453	HR	0.24595	0.0341613	0.805721	0.0705171	0.0267073	0.0760119	0.343981	25	30	30	B1	Artery. coronary (GTEx)	EpiXcan	0.999507	artery_coronary	0.999981
3163	ENSG00000241258	CRCP	-0.245746	-0.0368968	0.805879	0.0651936	0.02472	0.0959462	0.413993	25	32	32	B1	Artery. coronary (GTEx)	EpiXcan	0.999507	artery_coronary	0.999981
3164	ENSG00000184584	TMEM173	0.245364	0.0328127	0.806175	0.108783	0.068015	0.00341007	0.0241097	32	37	37	B1	Artery. coronary (GTEx)	EpiXcan	0.999507	artery_coronary	0.999981
3165	ENSG00000247796	AC008966.1	-0.24519	-0.0455357	0.806309	0.0357119	0.119463	0.000105562	0.00108236	14	17	17	B1	Artery. coronary (GTEx)	EpiXcan	0.999507	artery_coronary	0.999981
3166	ENSG00000132964	CDK8	0.244971	0.0472511	0.806479	0.0174602	0.0305328	0.0600552	0.28433	6	6	6	B1	Artery. coronary (GTEx)	EpiXcan	0.999507	artery_coronary	0.999981
3167	ENSG00000119414	PPP6C	0.24448	0.0973198	0.806859	0.00939334	0.0146676	0.189925	0.689142	5	6	6	B1	Artery. coronary (GTEx)	EpiXcan	0.999507	artery_coronary	0.999981
3168	ENSG00000169629	RGPD8	-0.243869	-0.0185258	0.807332	0.211672	0.438539	1.8728e-17	1.7487e-15	19	23	23	B1	Artery. coronary (GTEx)	EpiXcan	0.999507	artery_coronary	0.999981
3169	ENSG00000185483	ROR1	0.24378	0.0670576	0.807401	0.0215464	0.0125891	0.22838	0.774876	21	28	28	B1	Artery. coronary (GTEx)	EpiXcan	0.999507	artery_coronary	0.999981
3170	ENSG00000273270	AC090114.2	0.243529	0.0140036	0.807596	0.210471	0.375027	2.05082e-14	1.16291e-12	43	52	52	B1	Artery. coronary (GTEx)	EpiXcan	0.999507	artery_coronary	0.999981
3171	ENSG00000128268	MGAT3	-0.243385	-0.0453756	0.807707	0.0296549	0.197997	2.4741e-07	4.40758e-06	11	16	16	B1	Artery. coronary (GTEx)	EpiXcan	0.999507	artery_coronary	0.999981
3172	ENSG00000143947	RPS27A	0.243003	0.10088	0.808003	0.0123244	0.0133763	0.219573	0.756311	5	5	5	B1	Artery. coronary (GTEx)	EpiXcan	0.999507	artery_coronary	0.999981
3173	ENSG00000125454	SLC25A19	-0.242559	-0.147806	0.808347	0.0185007	0.0285572	0.0583012	0.277555	6	7	7	B1	Artery. coronary (GTEx)	EpiXcan	0.999507	artery_coronary	0.999981
3174	ENSG00000178127	NDUFV2	-0.242482	-0.0115935	0.808407	0.0279598	0.075959	0.00246311	0.0180242	17	21	21	B1	Artery. coronary (GTEx)	EpiXcan	0.999507	artery_coronary	0.999981
3175	ENSG00000086544	ITPKC	0.242223	0.0401576	0.808607	0.0265314	0.126442	6.88227e-05	0.00073921	10	11	11	B1	Artery. coronary (GTEx)	EpiXcan	0.999507	artery_coronary	0.999981
3176	ENSG00000117569	PTBP2	-0.242197	-0.023256	0.808628	0.113233	0.0793561	0.00231458	0.0170084	58	74	74	B1	Artery. coronary (GTEx)	EpiXcan	0.999507	artery_coronary	0.999981
3177	ENSG00000086570	FAT2	0.242188	0.0338419	0.808634	0.096407	0.086115	0.00107087	0.00853845	16	18	18	B1	Artery. coronary (GTEx)	EpiXcan	0.999507	artery_coronary	0.999981
3178	ENSG00000272750	AL592148.3	-0.241464	-0.0201116	0.809195	0.154039	0.148874	1.64697e-05	0.000206328	51	67	67	B1	Artery. coronary (GTEx)	EpiXcan	0.999507	artery_coronary	0.999981
3179	ENSG00000164010	ERMAP	0.241199	0.0419415	0.809401	0.236903	0.0283244	0.0627443	0.2947	56	64	64	B1	Artery. coronary (GTEx)	EpiXcan	0.999507	artery_coronary	0.999981
3180	ENSG00000176971	FIBIN	0.240653	-0.0191056	0.809824	0.0527553	0.065519	0.00596134	0.0399495	53	58	58	B1	Artery. coronary (GTEx)	EpiXcan	0.999507	artery_coronary	0.999981
3181	ENSG00000113643	RARS	-0.240315	-0.0670669	0.810086	0.0121439	0.109375	0.000302355	0.00278971	4	7	7	B1	Artery. coronary (GTEx)	EpiXcan	0.999507	artery_coronary	0.999981
3182	ENSG00000121413	ZSCAN18	-0.240302	-0.0375621	0.810096	0.0143534	0.101188	0.000375183	0.00338148	6	8	8	B1	Artery. coronary (GTEx)	EpiXcan	0.999507	artery_coronary	0.999981
3183	ENSG00000158445	KCNB1	-0.240107	-0.0259326	0.810247	0.0975083	0.0441526	0.0202777	0.115647	37	50	50	B1	Artery. coronary (GTEx)	EpiXcan	0.999507	artery_coronary	0.999981
3184	ENSG00000131873	CHSY1	-0.239668	-0.0322942	0.810587	0.0448491	0.012873	0.221242	0.759636	40	48	48	B1	Artery. coronary (GTEx)	EpiXcan	0.999507	artery_coronary	0.999981
3185	ENSG00000161202	DVL3	0.239662	0.111687	0.810592	0.00317228	0.0190789	0.140212	0.557108	4	4	4	B1	Artery. coronary (GTEx)	EpiXcan	0.999507	artery_coronary	0.999981
3186	ENSG00000214174	AMZ2P1	-0.239269	-0.00939098	0.810897	0.200192	0.325739	3.19879e-12	1.3334e-10	40	48	48	B1	Artery. coronary (GTEx)	EpiXcan	0.999507	artery_coronary	0.999981
3187	ENSG00000142892	PIGK	0.239207	0.0393152	0.810945	0.046592	0.0356727	0.0385589	0.199136	27	32	32	B1	Artery. coronary (GTEx)	EpiXcan	0.999507	artery_coronary	0.999981
3188	ENSG00000173918	C1QTNF1	-0.239126	-0.0295992	0.811008	0.00437568	0.0143678	0.191295	0.691962	7	8	8	B1	Artery. coronary (GTEx)	EpiXcan	0.999507	artery_coronary	0.999981
3189	ENSG00000130669	PAK4	-0.23887	-0.0657564	0.811206	0.0249458	0.0134511	0.200493	0.71344	6	7	7	B1	Artery. coronary (GTEx)	EpiXcan	0.999507	artery_coronary	0.999981
3190	ENSG00000247774	PCED1B-AS1	0.238676	0.00653054	0.811357	0.049348	0.019741	0.13226	0.534615	39	48	48	B1	Artery. coronary (GTEx)	EpiXcan	0.999507	artery_coronary	0.999981
3191	ENSG00000162461	SLC25A34	-0.23848	-0.0279485	0.811509	0.0457352	0.200332	1.68502e-07	3.13419e-06	4	5	5	B1	Artery. coronary (GTEx)	EpiXcan	0.999507	artery_coronary	0.999981
3192	ENSG00000099330	OCEL1	0.238026	0.0369265	0.811861	0.0335092	0.178295	1.11076e-06	1.75788e-05	4	5	5	B1	Artery. coronary (GTEx)	EpiXcan	0.999507	artery_coronary	0.999981
3193	ENSG00000249476	AC008467.1	-0.23719	-0.0282001	0.812509	0.119159	0.222153	2.57229e-08	5.68256e-07	41	52	52	B1	Artery. coronary (GTEx)	EpiXcan	0.999507	artery_coronary	0.999981
3194	ENSG00000134333	LDHA	-0.236389	-0.0112406	0.813131	0.0956392	0.0449973	0.0223525	0.125378	49	54	54	B1	Artery. coronary (GTEx)	EpiXcan	0.999507	artery_coronary	0.999981
3195	ENSG00000122550	KLHL7	0.236273	0.0209384	0.813221	0.128822	0.0125607	0.23818	0.79434	81	97	97	B1	Artery. coronary (GTEx)	EpiXcan	0.999507	artery_coronary	0.999981
3196	ENSG00000181458	TMEM45A	-0.236228	-0.0308542	0.813256	0.0424081	0.087448	0.0013179	0.0102718	18	25	25	B1	Artery. coronary (GTEx)	EpiXcan	0.999507	artery_coronary	0.999981
3197	ENSG00000205485	AC004980.1	0.236212	0.0924841	0.813268	0.0042594	0.0394388	0.0345272	0.180674	4	5	5	B1	Artery. coronary (GTEx)	EpiXcan	0.999507	artery_coronary	0.999981
3198	ENSG00000066557	LRRC40	0.236084	0.0666318	0.813367	0.108384	0.0248695	0.0867166	0.382362	59	79	79	B1	Artery. coronary (GTEx)	EpiXcan	0.999507	artery_coronary	0.999981
3199	ENSG00000157778	PSMG3	0.235972	0.0481082	0.813454	0.0805686	0.0494806	0.0175017	0.102521	36	44	44	B1	Artery. coronary (GTEx)	EpiXcan	0.999507	artery_coronary	0.999981
3200	ENSG00000139178	C1RL	-0.235779	-0.218609	0.813604	0.00478283	0.0230115	0.0744584	0.338263	3	3	3	B1	Artery. coronary (GTEx)	EpiXcan	0.999507	artery_coronary	0.999981
3201	ENSG00000012061	ERCC1	-0.235675	-0.387734	0.813685	0.00134065	0.0107642	0.276774	0.864644	5	6	6	B1	Artery. coronary (GTEx)	EpiXcan	0.999507	artery_coronary	0.999981
3202	ENSG00000170485	NPAS2	-0.235477	-0.0499562	0.813838	0.0503469	0.0117542	0.246257	0.809262	39	47	47	B1	Artery. coronary (GTEx)	EpiXcan	0.999507	artery_coronary	0.999981
3203	ENSG00000146707	POMZP3	0.235374	0.0122222	0.813918	0.268436	0.514592	2.10298e-21	3.38556e-19	36	44	44	B1	Artery. coronary (GTEx)	EpiXcan	0.999507	artery_coronary	0.999981
3204	ENSG00000172159	FRMD3	-0.235364	-0.0228722	0.813927	0.0394839	0.0100776	0.284284	0.876058	25	31	31	B1	Artery. coronary (GTEx)	EpiXcan	0.999507	artery_coronary	0.999981
3205	ENSG00000112658	SRF	0.235145	0.0144171	0.814096	0.225429	0.0454378	0.0196951	0.113089	81	95	95	B1	Artery. coronary (GTEx)	EpiXcan	0.999507	artery_coronary	0.999981
3206	ENSG00000163703	CRELD1	0.234524	0.0496198	0.814578	0.0363484	0.090815	0.000589659	0.00505123	8	9	9	B1	Artery. coronary (GTEx)	EpiXcan	0.999507	artery_coronary	0.999981
3207	ENSG00000085788	DDHD2	0.234151	0.0528501	0.814868	0.0663044	0.0505581	0.0155695	0.0924401	19	28	28	B1	Artery. coronary (GTEx)	EpiXcan	0.999507	artery_coronary	0.999981
3208	ENSG00000185022	MAFF	0.233105	0.0557168	0.81568	0.0264733	0.0754704	0.00234991	0.0172499	14	18	18	B1	Artery. coronary (GTEx)	EpiXcan	0.999507	artery_coronary	0.999981
3209	ENSG00000219481	NBPF1	-0.232775	-0.0159888	0.815936	0.169533	0.135686	3.22809e-05	0.00037552	49	56	56	B1	Artery. coronary (GTEx)	EpiXcan	0.999507	artery_coronary	0.999981
3210	ENSG00000183801	OLFML1	-0.232127	-0.0199171	0.816439	0.024281	0.0312116	0.0542594	0.262598	11	13	13	B1	Artery. coronary (GTEx)	EpiXcan	0.999507	artery_coronary	0.999981
3211	ENSG00000133704	IPO8	-0.232051	-0.0155809	0.816498	0.0221715	0.0189244	0.1351	0.542571	8	9	9	B1	Artery. coronary (GTEx)	EpiXcan	0.999507	artery_coronary	0.999981
3212	ENSG00000145214	DGKQ	0.230921	-0.0052039	0.817376	0.0921565	0.214428	3.58798e-08	7.73128e-07	20	32	32	B1	Artery. coronary (GTEx)	EpiXcan	0.999507	artery_coronary	0.999981
3213	ENSG00000163050	COQ8A	0.230907	0.00359265	0.817387	0.056591	0.0678366	0.00472967	0.0324724	24	31	31	B1	Artery. coronary (GTEx)	EpiXcan	0.999507	artery_coronary	0.999981
3214	ENSG00000023445	BIRC3	0.230542	0.14858	0.817671	0.00433259	0.0215888	0.12138	0.499572	3	3	3	B1	Artery. coronary (GTEx)	EpiXcan	0.999507	artery_coronary	0.999981
3215	ENSG00000223508	RPL23AP53	-0.230377	-0.0235228	0.817799	0.0501859	0.208412	1.40492e-07	2.65192e-06	9	14	14	B1	Artery. coronary (GTEx)	EpiXcan	0.999507	artery_coronary	0.999981
3216	ENSG00000149300	C11orf52	-0.229677	-0.125585	0.818343	0.000743892	0.0491068	0.0148128	0.0885105	4	10	10	B1	Artery. coronary (GTEx)	EpiXcan	0.999507	artery_coronary	0.999981
3217	ENSG00000168172	HOOK3	-0.22942	-0.0994328	0.818543	0.0102017	0.0136953	0.184677	0.675878	2	2	2	B1	Artery. coronary (GTEx)	EpiXcan	0.999507	artery_coronary	0.999981
3218	ENSG00000140948	ZCCHC14	-0.22889	-0.0281366	0.818955	0.104767	0.0123655	0.238567	0.795375	44	59	59	B1	Artery. coronary (GTEx)	EpiXcan	0.999507	artery_coronary	0.999981
3219	ENSG00000235316	DUSP8P5	-0.228474	-0.11741	0.819278	0.0329233	0.0224493	0.113325	0.473939	14	19	19	B1	Artery. coronary (GTEx)	EpiXcan	0.999507	artery_coronary	0.999981
3220	ENSG00000116863	ADPRHL2	-0.228201	-0.063089	0.81949	0.00995415	0.0204085	0.126487	0.516043	8	9	9	B1	Artery. coronary (GTEx)	EpiXcan	0.999507	artery_coronary	0.999981
3221	ENSG00000233327	USP32P2	0.228039	0.0225655	0.819616	0.204919	0.660092	1.77758e-33	1.77834e-30	37	51	51	B1	Artery. coronary (GTEx)	EpiXcan	0.999507	artery_coronary	0.999981
3222	ENSG00000197562	RAB40C	0.227478	0.0384141	0.820052	0.0828067	0.184651	7.69482e-07	1.25173e-05	15	16	16	B1	Artery. coronary (GTEx)	EpiXcan	0.999507	artery_coronary	0.999981
3223	ENSG00000119431	HDHD3	-0.22627	-0.00556555	0.820991	0.0858304	0.212572	9.69536e-08	1.8992e-06	17	22	22	B1	Artery. coronary (GTEx)	EpiXcan	0.999507	artery_coronary	0.999981
3224	ENSG00000121966	CXCR4	0.22583	-0.00517438	0.821334	0.113621	0.0189624	0.135241	0.542592	44	54	54	B1	Artery. coronary (GTEx)	EpiXcan	0.999507	artery_coronary	0.999981
3225	ENSG00000162585	FAAP20	0.22572	0.00415076	0.821419	0.13112	0.225236	4.47453e-08	9.42275e-07	32	40	40	B1	Artery. coronary (GTEx)	EpiXcan	0.999507	artery_coronary	0.999981
3226	ENSG00000137310	TCF19	0.225242	0.021292	0.821791	0.0358007	0.0783448	0.00205587	0.0152999	11	13	13	B1	Artery. coronary (GTEx)	EpiXcan	0.999507	artery_coronary	0.999981
3227	ENSG00000243317	C7orf73	0.224975	0.0190621	0.821998	0.133002	0.212241	4.97621e-08	1.0387e-06	26	30	30	B1	Artery. coronary (GTEx)	EpiXcan	0.999507	artery_coronary	0.999981
3228	ENSG00000104381	GDAP1	0.224698	0.0462721	0.822214	0.0151524	0.0268182	0.0758854	0.34352	9	10	10	B1	Artery. coronary (GTEx)	EpiXcan	0.999507	artery_coronary	0.999981
3229	ENSG00000047932	GOPC	0.224633	0.0250545	0.822265	0.058649	0.171692	1.81313e-06	2.75431e-05	18	22	22	B1	Artery. coronary (GTEx)	EpiXcan	0.999507	artery_coronary	0.999981
3230	ENSG00000155465	SLC7A7	0.224398	0.0672054	0.822447	0.00951791	0.0275107	0.0724829	0.331439	3	5	5	B1	Artery. coronary (GTEx)	EpiXcan	0.999507	artery_coronary	0.999981
3231	ENSG00000170425	ADORA2B	-0.223951	-0.0333005	0.822795	0.0791856	0.247594	5.38486e-09	1.33252e-07	22	27	27	B1	Artery. coronary (GTEx)	EpiXcan	0.999507	artery_coronary	0.999981
3232	ENSG00000148690	FRA10AC1	-0.22385	-0.0314306	0.822874	0.0602189	0.178609	1.33991e-06	2.08751e-05	9	10	10	B1	Artery. coronary (GTEx)	EpiXcan	0.999507	artery_coronary	0.999981
3233	ENSG00000235098	ANKRD65	0.223445	0.0359266	0.823189	0.0245166	0.0394193	0.0228009	0.127587	3	3	3	B1	Artery. coronary (GTEx)	EpiXcan	0.999507	artery_coronary	0.999981
3234	ENSG00000165271	NOL6	-0.223187	-0.015815	0.82339	0.183249	0.324923	9.76828e-12	3.77941e-10	18	21	21	B1	Artery. coronary (GTEx)	EpiXcan	0.999507	artery_coronary	0.999981
3235	ENSG00000196159	FAT4	0.223042	0.0443873	0.823503	0.0279492	0.0155976	0.176836	0.65674	27	30	30	B1	Artery. coronary (GTEx)	EpiXcan	0.999507	artery_coronary	0.999981
3236	ENSG00000073969	NSF	0.222586	-0.0131006	0.823857	0.199168	0.0580551	0.00921582	0.0587246	57	66	66	B1	Artery. coronary (GTEx)	EpiXcan	0.999507	artery_coronary	0.999981
3237	ENSG00000104814	MAP4K1	0.222163	0.0885785	0.824187	0.00447248	0.048034	0.0183938	0.106676	2	2	2	B1	Artery. coronary (GTEx)	EpiXcan	0.999507	artery_coronary	0.999981
3238	ENSG00000143363	PRUNE1	-0.222061	-0.0705434	0.824266	0.0154295	0.0470739	0.0160497	0.0949291	5	7	7	B1	Artery. coronary (GTEx)	EpiXcan	0.999507	artery_coronary	0.999981
3239	ENSG00000172992	DCAKD	-0.221845	-0.0206875	0.824435	0.0605885	0.198927	2.43865e-07	4.35105e-06	12	14	14	B1	Artery. coronary (GTEx)	EpiXcan	0.999507	artery_coronary	0.999981
3240	ENSG00000273486	AC096992.2	-0.221119	-0.14485	0.825	0.00131375	0.0114105	0.222027	0.761064	1	1	1	B1	Artery. coronary (GTEx)	EpiXcan	0.999507	artery_coronary	0.999981
3241	ENSG00000111144	LTA4H	0.22086	0.000815762	0.825201	0.0704648	0.022985	0.10831	0.45803	46	56	56	B1	Artery. coronary (GTEx)	EpiXcan	0.999507	artery_coronary	0.999981
3242	ENSG00000196476	C20orf96	0.220443	0.0208729	0.825526	0.0934247	0.200693	2.11373e-07	3.83483e-06	11	14	14	B1	Artery. coronary (GTEx)	EpiXcan	0.999507	artery_coronary	0.999981
3243	ENSG00000224660	SH3BP5-AS1	0.220383	0.00876044	0.825573	0.338148	0.0557796	0.00773701	0.0502321	91	105	105	B1	Artery. coronary (GTEx)	EpiXcan	0.999507	artery_coronary	0.999981
3244	ENSG00000075945	KIFAP3	-0.220216	-0.073419	0.825703	0.0141787	0.045368	0.0198766	0.113815	9	12	12	B1	Artery. coronary (GTEx)	EpiXcan	0.999507	artery_coronary	0.999981
3245	ENSG00000111145	ELK3	-0.219631	-0.032167	0.826159	0.0595088	0.0314374	0.0453878	0.22786	23	27	27	B1	Artery. coronary (GTEx)	EpiXcan	0.999507	artery_coronary	0.999981
3246	ENSG00000163159	VPS72	0.218507	0.0794578	0.827034	0.0175562	0.0141923	0.173454	0.648731	5	5	5	B1	Artery. coronary (GTEx)	EpiXcan	0.999507	artery_coronary	0.999981
3247	ENSG00000258727	AL135999.1	-0.218179	-0.0274912	0.827289	0.0602106	0.189248	4.85018e-07	8.17468e-06	17	19	19	B1	Artery. coronary (GTEx)	EpiXcan	0.999507	artery_coronary	0.999981
3248	ENSG00000260231	JHDM1D-AS1	-0.217825	-0.0279545	0.827565	0.0154098	0.0942447	0.000593341	0.00507656	5	7	7	B1	Artery. coronary (GTEx)	EpiXcan	0.999507	artery_coronary	0.999981
3249	ENSG00000272734	ADIRF-AS1	-0.217507	-0.0345717	0.827813	0.0461119	0.0244053	0.0931641	0.404607	23	28	28	B1	Artery. coronary (GTEx)	EpiXcan	0.999507	artery_coronary	0.999981
3250	ENSG00000165810	BTNL9	0.217268	0.00555859	0.828	0.0882277	0.143817	5.51506e-06	7.63928e-05	32	37	37	B1	Artery. coronary (GTEx)	EpiXcan	0.999507	artery_coronary	0.999981
3251	ENSG00000142188	TMEM50B	0.217116	0.021915	0.828118	0.0856624	0.405328	3.0002e-16	2.2471e-14	12	19	19	B1	Artery. coronary (GTEx)	EpiXcan	0.999507	artery_coronary	0.999981
3252	ENSG00000089234	BRAP	-0.216835	0.00476619	0.828337	0.0480506	0.0541955	0.0121444	0.0746354	12	13	13	B1	Artery. coronary (GTEx)	EpiXcan	0.999507	artery_coronary	0.999981
3253	ENSG00000111671	SPSB2	0.216076	0.0202201	0.828928	0.129672	0.251649	6.26355e-09	1.53102e-07	7	10	10	B1	Artery. coronary (GTEx)	EpiXcan	0.999507	artery_coronary	0.999981
3254	ENSG00000167699	GLOD4	-0.215962	-0.0763872	0.829017	0.0163591	0.0228669	0.100943	0.431831	15	18	18	B1	Artery. coronary (GTEx)	EpiXcan	0.999507	artery_coronary	0.999981
3255	ENSG00000177030	DEAF1	-0.215905	-0.0395595	0.829062	0.0338995	0.031135	0.0525119	0.25582	19	24	24	B1	Artery. coronary (GTEx)	EpiXcan	0.999507	artery_coronary	0.999981
3256	ENSG00000006695	COX10	0.215096	0.0971321	0.829693	0.00942941	0.0102655	0.274339	0.860367	2	3	3	B1	Artery. coronary (GTEx)	EpiXcan	0.999507	artery_coronary	0.999981
3257	ENSG00000226380	AC016831.1	-0.215017	-0.0317636	0.829754	0.137919	0.0107263	0.26557	0.844832	57	66	66	B1	Artery. coronary (GTEx)	EpiXcan	0.999507	artery_coronary	0.999981
3258	ENSG00000103353	UBFD1	0.214452	0.0881876	0.830195	0.0104755	0.100285	0.000308443	0.00284027	2	2	2	B1	Artery. coronary (GTEx)	EpiXcan	0.999507	artery_coronary	0.999981
3259	ENSG00000177868	SVBP	0.214255	0.00723405	0.830348	0.384924	0.287454	3.01997e-10	9.23531e-09	57	69	69	B1	Artery. coronary (GTEx)	EpiXcan	0.999507	artery_coronary	0.999981
3260	ENSG00000149922	TBX6	-0.214163	-0.021095	0.83042	0.111306	0.175657	7.41145e-08	1.48293e-06	8	8	8	B1	Artery. coronary (GTEx)	EpiXcan	0.999507	artery_coronary	0.999981
3261	ENSG00000028839	TBPL1	0.213166	0.0361785	0.831197	0.0349652	0.10557	0.000353412	0.0031976	6	7	7	B1	Artery. coronary (GTEx)	EpiXcan	0.999507	artery_coronary	0.999981
3262	ENSG00000160007	ARHGAP35	0.213134	0.0547732	0.831222	0.0140717	0.0413684	0.0226331	0.126841	3	3	3	B1	Artery. coronary (GTEx)	EpiXcan	0.999507	artery_coronary	0.999981
3263	ENSG00000166352	C11orf74	-0.212141	-0.00334093	0.831997	0.175464	0.0620317	0.00616904	0.0411446	83	103	103	B1	Artery. coronary (GTEx)	EpiXcan	0.999507	artery_coronary	0.999981
3264	ENSG00000165502	RPL36AL	-0.21146	-0.0168702	0.832528	0.0838838	0.316639	2.41611e-12	1.02857e-10	13	19	19	B1	Artery. coronary (GTEx)	EpiXcan	0.999507	artery_coronary	0.999981
3265	ENSG00000135541	AHI1	0.211221	0.0449578	0.832715	0.107765	0.0861104	0.00135086	0.0104937	38	49	49	B1	Artery. coronary (GTEx)	EpiXcan	0.999507	artery_coronary	0.999981
3266	ENSG00000108556	CHRNE	-0.210691	-0.0161256	0.833128	0.087695	0.334389	1.90118e-13	9.24581e-12	19	24	24	B1	Artery. coronary (GTEx)	EpiXcan	0.999507	artery_coronary	0.999981
3267	ENSG00000169860	P2RY1	0.210677	0.0343417	0.833139	0.0440501	0.0109881	0.344315	0.964731	22	25	25	B1	Artery. coronary (GTEx)	EpiXcan	0.999507	artery_coronary	0.999981
3268	ENSG00000160439	RDH13	-0.210561	-0.0151775	0.83323	0.374216	0.408505	6.00009e-18	6.00266e-16	40	50	50	B1	Artery. coronary (GTEx)	EpiXcan	0.999507	artery_coronary	0.999981
3269	ENSG00000169862	CTNND2	0.209922	0.0248084	0.833728	0.036347	0.0389484	0.0295527	0.158832	32	40	40	B1	Artery. coronary (GTEx)	EpiXcan	0.999507	artery_coronary	0.999981
3270	ENSG00000133597	ADCK2	-0.209767	-0.0405552	0.83385	0.170576	0.116804	9.51958e-05	0.000986177	60	69	69	B1	Artery. coronary (GTEx)	EpiXcan	0.999507	artery_coronary	0.999981
3271	ENSG00000071655	MBD3	-0.209451	-0.0141667	0.834097	0.168411	0.0884028	0.00127259	0.00998537	65	88	88	B1	Artery. coronary (GTEx)	EpiXcan	0.999507	artery_coronary	0.999981
3272	ENSG00000196363	WDR5	0.208767	0.00764624	0.83463	0.33769	0.190429	7.97495e-07	1.29279e-05	83	96	96	B1	Artery. coronary (GTEx)	EpiXcan	0.999507	artery_coronary	0.999981
3273	ENSG00000158220	ESYT3	-0.208756	-0.0735064	0.834639	0.0117629	0.0226099	0.104933	0.445725	10	10	10	B1	Artery. coronary (GTEx)	EpiXcan	0.999507	artery_coronary	0.999981
3274	ENSG00000164619	BMPER	-0.208741	-0.0762658	0.834651	0.00580538	0.0105272	0.269566	0.852844	4	4	4	B1	Artery. coronary (GTEx)	EpiXcan	0.999507	artery_coronary	0.999981
3275	ENSG00000128791	TWSG1	0.208466	0.0279702	0.834865	0.0840267	0.280105	3.66123e-10	1.10516e-08	35	43	43	B1	Artery. coronary (GTEx)	EpiXcan	0.999507	artery_coronary	0.999981
3276	ENSG00000157895	C12orf43	0.208295	0.0235111	0.834999	0.10006	0.254861	3.02683e-09	7.76444e-08	12	17	17	B1	Artery. coronary (GTEx)	EpiXcan	0.999507	artery_coronary	0.999981
3277	ENSG00000164530	PI16	-0.20776	-0.0127387	0.835416	0.0387898	0.0134485	0.210883	0.73859	21	25	25	B1	Artery. coronary (GTEx)	EpiXcan	0.999507	artery_coronary	0.999981
3278	ENSG00000114670	NEK11	0.20773	0.0108642	0.83544	0.204016	0.0708349	0.00368972	0.0259169	72	85	85	B1	Artery. coronary (GTEx)	EpiXcan	0.999507	artery_coronary	0.999981
3279	ENSG00000107317	PTGDS	-0.207637	-0.0176973	0.835513	0.0338814	0.134142	5.03372e-05	0.000558655	17	23	23	B1	Artery. coronary (GTEx)	EpiXcan	0.999507	artery_coronary	0.999981
3280	ENSG00000050426	LETMD1	0.207039	0.0043841	0.835979	0.137324	0.0387034	0.0369899	0.192309	50	57	57	B1	Artery. coronary (GTEx)	EpiXcan	0.999507	artery_coronary	0.999981
3281	ENSG00000086205	FOLH1	0.207014	0.0984352	0.835999	0.0160473	0.0150015	0.187516	0.683413	22	26	26	B1	Artery. coronary (GTEx)	EpiXcan	0.999507	artery_coronary	0.999981
3282	ENSG00000167994	RAB3IL1	0.206957	0.0171412	0.836043	0.022031	0.145954	1.34741e-05	0.00017266	7	7	7	B1	Artery. coronary (GTEx)	EpiXcan	0.999507	artery_coronary	0.999981
3283	ENSG00000196950	SLC39A10	0.206559	0.0257126	0.836354	0.0401314	0.0512281	0.0152547	0.0908022	14	17	17	B1	Artery. coronary (GTEx)	EpiXcan	0.999507	artery_coronary	0.999981
3284	ENSG00000115816	CEBPZ	0.206456	0.0501395	0.836435	0.0683029	0.02857	0.0670793	0.311613	12	16	16	B1	Artery. coronary (GTEx)	EpiXcan	0.999507	artery_coronary	0.999981
3285	ENSG00000085644	ZNF213	0.206371	0.00537267	0.836501	0.0262057	0.0166867	0.173449	0.648731	13	13	13	B1	Artery. coronary (GTEx)	EpiXcan	0.999507	artery_coronary	0.999981
3286	ENSG00000136830	FAM129B	0.205621	0.103513	0.837087	0.0132075	0.0179102	0.157114	0.605876	11	13	13	B1	Artery. coronary (GTEx)	EpiXcan	0.999507	artery_coronary	0.999981
3287	ENSG00000105650	PDE4C	0.205525	0.043503	0.837162	0.0469701	0.0748368	0.00301291	0.0216072	9	11	11	B1	Artery. coronary (GTEx)	EpiXcan	0.999507	artery_coronary	0.999981
3288	ENSG00000047188	YTHDC2	0.205517	0.0190185	0.837168	0.155173	0.0602391	0.00589952	0.03963	97	120	120	B1	Artery. coronary (GTEx)	EpiXcan	0.999507	artery_coronary	0.999981
3289	ENSG00000049883	PTCD2	-0.204886	-0.0613266	0.837661	0.0227037	0.0224818	0.11327	0.473852	25	28	28	B1	Artery. coronary (GTEx)	EpiXcan	0.999507	artery_coronary	0.999981
3290	ENSG00000106105	GARS	-0.204708	-0.217399	0.8378	0.00200827	0.0251052	0.0904643	0.39558	1	1	1	B1	Artery. coronary (GTEx)	EpiXcan	0.999507	artery_coronary	0.999981
3291	ENSG00000170899	GSTA4	-0.204321	-0.029554	0.838103	0.0366768	0.0451836	0.0203853	0.116158	19	21	21	B1	Artery. coronary (GTEx)	EpiXcan	0.999507	artery_coronary	0.999981
3292	ENSG00000109472	CPE	-0.204189	-0.0228851	0.838206	0.0697869	0.115446	0.000133199	0.00132781	28	31	31	B1	Artery. coronary (GTEx)	EpiXcan	0.999507	artery_coronary	0.999981
3293	ENSG00000227775	AL031282.1	0.204115	0.00213389	0.838264	0.208873	0.38942	1.63025e-15	1.09775e-13	24	34	34	B1	Artery. coronary (GTEx)	EpiXcan	0.999507	artery_coronary	0.999981
3294	ENSG00000197548	ATG7	-0.203842	-0.120274	0.838477	0.00258476	0.0174386	0.154118	0.597901	3	4	4	B1	Artery. coronary (GTEx)	EpiXcan	0.999507	artery_coronary	0.999981
3295	ENSG00000143418	CERS2	-0.20382	-0.0333088	0.838494	0.0419715	0.106864	0.000208552	0.00198841	19	24	24	B1	Artery. coronary (GTEx)	EpiXcan	0.999507	artery_coronary	0.999981
3296	ENSG00000234882	EIF3EP1	0.203723	0.00876648	0.83857	0.0720302	0.132619	4.48292e-05	0.000502704	31	41	41	B1	Artery. coronary (GTEx)	EpiXcan	0.999507	artery_coronary	0.999981
3297	ENSG00000255135	AP002360.2	-0.203087	-0.0541016	0.839067	0.0184702	0.0171729	0.153703	0.59683	14	16	16	B1	Artery. coronary (GTEx)	EpiXcan	0.999507	artery_coronary	0.999981
3298	ENSG00000152684	PELO	-0.20288	-0.102298	0.839229	0.0139218	0.0190094	0.128481	0.523043	4	5	5	B1	Artery. coronary (GTEx)	EpiXcan	0.999507	artery_coronary	0.999981
3299	ENSG00000144362	PHOSPHO2	0.202697	0.0251724	0.839372	0.0844767	0.10578	0.000318856	0.00292654	19	20	20	B1	Artery. coronary (GTEx)	EpiXcan	0.999507	artery_coronary	0.999981
3300	ENSG00000186716	BCR	0.202592	0.0234193	0.839454	0.0648563	0.142098	1.69101e-05	0.000211467	15	18	18	B1	Artery. coronary (GTEx)	EpiXcan	0.999507	artery_coronary	0.999981
3301	ENSG00000242294	STAG3L5P	0.202142	0.012466	0.839806	0.184993	0.394208	3.44453e-17	3.03604e-15	20	23	23	B1	Artery. coronary (GTEx)	EpiXcan	0.999507	artery_coronary	0.999981
3302	ENSG00000151883	PARP8	-0.201084	-0.0199733	0.840633	0.0794744	0.147147	1.2949e-05	0.000166695	29	37	37	B1	Artery. coronary (GTEx)	EpiXcan	0.999507	artery_coronary	0.999981
3303	ENSG00000247828	TMEM161B-AS1	0.199536	0.0699608	0.841844	0.0180602	0.0263063	0.084468	0.374267	9	12	12	B1	Artery. coronary (GTEx)	EpiXcan	0.999507	artery_coronary	0.999981
3304	ENSG00000111678	C12orf57	0.199291	0.0782925	0.842035	0.0352447	0.044134	0.0220939	0.124176	7	8	8	B1	Artery. coronary (GTEx)	EpiXcan	0.999507	artery_coronary	0.999981
3305	ENSG00000133519	ZDHHC8P1	-0.199178	-0.0288737	0.842123	0.109138	0.137364	4.48794e-05	0.000502865	53	63	63	B1	Artery. coronary (GTEx)	EpiXcan	0.999507	artery_coronary	0.999981
3306	ENSG00000224078	SNHG14	-0.199041	-0.059051	0.842231	0.0150732	0.0536974	0.0127579	0.0778189	8	9	9	B1	Artery. coronary (GTEx)	EpiXcan	0.999507	artery_coronary	0.999981
3307	ENSG00000240207	AC080013.1	0.198957	0.0327313	0.842297	0.0216565	0.0240155	0.0908057	0.396825	7	9	9	B1	Artery. coronary (GTEx)	EpiXcan	0.999507	artery_coronary	0.999981
3308	ENSG00000144504	ANKMY1	-0.198203	-0.0355337	0.842886	0.0292707	0.0838003	0.00176375	0.0133493	15	20	20	B1	Artery. coronary (GTEx)	EpiXcan	0.999507	artery_coronary	0.999981
3309	ENSG00000100429	HDAC10	0.198202	0.0318073	0.842887	0.0192891	0.307022	2.49057e-11	9.0841e-10	11	19	19	B1	Artery. coronary (GTEx)	EpiXcan	0.999507	artery_coronary	0.999981
3310	ENSG00000116698	SMG7	0.198025	0.1072	0.843026	0.0154422	0.0265014	0.0784889	0.353137	11	12	12	B1	Artery. coronary (GTEx)	EpiXcan	0.999507	artery_coronary	0.999981
3311	ENSG00000042317	SPATA7	0.197988	0.0308701	0.843054	0.0301379	0.0398448	0.0317259	0.168571	11	13	13	B1	Artery. coronary (GTEx)	EpiXcan	0.999507	artery_coronary	0.999981
3312	ENSG00000183688	RFLNB	0.197747	0.0671399	0.843243	0.00758321	0.0245989	0.0716125	0.328101	2	3	3	B1	Artery. coronary (GTEx)	EpiXcan	0.999507	artery_coronary	0.999981
3313	ENSG00000136448	NMT1	-0.197485	-0.0536167	0.843448	0.0475624	0.0896852	0.000999514	0.00805764	9	13	13	B1	Artery. coronary (GTEx)	EpiXcan	0.999507	artery_coronary	0.999981
3314	ENSG00000060656	PTPRU	0.197419	0.0805485	0.8435	0.0111231	0.026125	0.0694334	0.320212	1	1	1	B1	Artery. coronary (GTEx)	EpiXcan	0.999507	artery_coronary	0.999981
3315	ENSG00000260948	AL390195.2	-0.196858	-0.0312815	0.843939	0.0258379	0.173509	1.65682e-06	2.53888e-05	7	10	10	B1	Artery. coronary (GTEx)	EpiXcan	0.999507	artery_coronary	0.999981
3316	ENSG00000257218	GATC	-0.195913	-0.0260185	0.844678	0.0214946	0.12308	4.12359e-05	0.000467274	19	26	26	B1	Artery. coronary (GTEx)	EpiXcan	0.999507	artery_coronary	0.999981
3317	ENSG00000272512	AL645608.8	0.19569	0.00792053	0.844852	0.118521	0.273418	3.94058e-10	1.18437e-08	14	20	20	B1	Artery. coronary (GTEx)	EpiXcan	0.999507	artery_coronary	0.999981
3318	ENSG00000110435	PDHX	0.195209	0.0136423	0.84523	0.0946489	0.0384667	0.0248637	0.137427	48	58	58	B1	Artery. coronary (GTEx)	EpiXcan	0.999507	artery_coronary	0.999981
3319	ENSG00000188878	FBF1	-0.195156	-0.0111277	0.845271	0.224966	0.275569	7.02824e-10	2.00484e-08	23	26	26	B1	Artery. coronary (GTEx)	EpiXcan	0.999507	artery_coronary	0.999981
3320	ENSG00000246174	KCTD21-AS1	-0.194242	-0.0164566	0.845987	0.141774	0.379448	2.52388e-15	1.65184e-13	11	13	13	B1	Artery. coronary (GTEx)	EpiXcan	0.999507	artery_coronary	0.999981
3321	ENSG00000046889	PREX2	0.193567	0.0442159	0.846515	0.0189878	0.101595	0.000474306	0.00416759	30	36	36	B1	Artery. coronary (GTEx)	EpiXcan	0.999507	artery_coronary	0.999981
3322	ENSG00000211445	GPX3	0.193561	0.0394764	0.84652	0.0590324	0.0807563	0.00145272	0.0112532	19	27	27	B1	Artery. coronary (GTEx)	EpiXcan	0.999507	artery_coronary	0.999981
3323	ENSG00000103248	MTHFSD	0.193465	0.00383886	0.846595	0.0848164	0.0982074	0.000262408	0.00245183	40	53	53	B1	Artery. coronary (GTEx)	EpiXcan	0.999507	artery_coronary	0.999981
3324	ENSG00000060982	BCAT1	-0.193426	-0.0356168	0.846626	0.064016	0.115821	0.000162279	0.00158832	24	26	26	B1	Artery. coronary (GTEx)	EpiXcan	0.999507	artery_coronary	0.999981
3325	ENSG00000203705	TATDN3	-0.192987	-0.013992	0.846969	0.103552	0.182604	8.3652e-07	1.3467e-05	56	69	69	B1	Artery. coronary (GTEx)	EpiXcan	0.999507	artery_coronary	0.999981
3326	ENSG00000124191	TOX2	0.19231	0.00233091	0.847499	0.0835367	0.0187569	0.146475	0.575948	49	60	60	B1	Artery. coronary (GTEx)	EpiXcan	0.999507	artery_coronary	0.999981
3327	ENSG00000104805	NUCB1	-0.192098	-0.00445899	0.847666	0.0485437	0.0144493	0.201415	0.715559	23	26	26	B1	Artery. coronary (GTEx)	EpiXcan	0.999507	artery_coronary	0.999981
3328	ENSG00000115956	PLEK	-0.191761	-0.0713761	0.84793	0.00376771	0.0148558	0.18268	0.671026	2	2	2	B1	Artery. coronary (GTEx)	EpiXcan	0.999507	artery_coronary	0.999981
3329	ENSG00000188234	AGAP4	0.191756	0.00182217	0.847934	0.281334	0.306317	5.42173e-11	1.89842e-09	51	69	69	B1	Artery. coronary (GTEx)	EpiXcan	0.999507	artery_coronary	0.999981
3330	ENSG00000183579	ZNRF3	-0.191237	-0.0375133	0.84834	0.23714	0.216292	1.28118e-07	2.4514e-06	53	60	60	B1	Artery. coronary (GTEx)	EpiXcan	0.999507	artery_coronary	0.999981
3331	ENSG00000107954	NEURL1	-0.19094	-0.248336	0.848573	0.0023433	0.0422987	0.0240735	0.133693	2	3	3	B1	Artery. coronary (GTEx)	EpiXcan	0.999507	artery_coronary	0.999981
3332	ENSG00000134285	FKBP11	-0.190936	-0.0532629	0.848576	0.0088241	0.0839437	0.000949929	0.00769058	8	10	10	B1	Artery. coronary (GTEx)	EpiXcan	0.999507	artery_coronary	0.999981
3333	ENSG00000090339	ICAM1	0.190777	0.0540342	0.8487	0.00910352	0.0143625	0.178626	0.660408	3	5	5	B1	Artery. coronary (GTEx)	EpiXcan	0.999507	artery_coronary	0.999981
3334	ENSG00000103429	BFAR	0.190743	0.0506938	0.848727	0.021635	0.0233344	0.100897	0.431764	9	10	10	B1	Artery. coronary (GTEx)	EpiXcan	0.999507	artery_coronary	0.999981
3335	ENSG00000247556	OIP5-AS1	-0.190708	-0.0197558	0.848755	0.0818125	0.149856	1.80382e-05	0.000224174	9	10	10	B1	Artery. coronary (GTEx)	EpiXcan	0.999507	artery_coronary	0.999981
3336	ENSG00000170852	KBTBD2	0.19015	0.0826043	0.849192	0.0112917	0.0104719	0.27532	0.862861	6	6	6	B1	Artery. coronary (GTEx)	EpiXcan	0.999507	artery_coronary	0.999981
3337	ENSG00000144320	LNPK	0.188789	0.0135078	0.850258	0.0505672	0.0974708	0.00055418	0.00477065	12	17	17	B1	Artery. coronary (GTEx)	EpiXcan	0.999507	artery_coronary	0.999981
3338	ENSG00000167720	SRR	0.188645	0.012915	0.850371	0.163074	0.270856	6.10974e-11	2.10771e-09	14	15	15	B1	Artery. coronary (GTEx)	EpiXcan	0.999507	artery_coronary	0.999981
3339	ENSG00000158161	EYA3	-0.188244	-0.0308366	0.850685	0.0633509	0.091045	0.000883544	0.00721149	24	30	30	B1	Artery. coronary (GTEx)	EpiXcan	0.999507	artery_coronary	0.999981
3340	ENSG00000168297	PXK	0.188049	0.0205453	0.850838	0.0771856	0.130954	4.00912e-05	0.000455407	25	29	29	B1	Artery. coronary (GTEx)	EpiXcan	0.999507	artery_coronary	0.999981
3341	ENSG00000131238	PPT1	-0.187922	-0.0228405	0.850937	0.0356361	0.0324958	0.0552742	0.26613	33	38	38	B1	Artery. coronary (GTEx)	EpiXcan	0.999507	artery_coronary	0.999981
3342	ENSG00000132763	MMACHC	0.187843	0.0049301	0.851	0.0881201	0.133847	3.18675e-05	0.000371019	30	41	41	B1	Artery. coronary (GTEx)	EpiXcan	0.999507	artery_coronary	0.999981
3343	ENSG00000113456	RAD1	0.187046	0.00896253	0.851625	0.108902	0.0102708	0.282741	0.87305	39	47	47	B1	Artery. coronary (GTEx)	EpiXcan	0.999507	artery_coronary	0.999981
3344	ENSG00000004766	VPS50	0.18653	0.0432045	0.852029	0.00627001	0.0105015	0.281249	0.87169	6	8	8	B1	Artery. coronary (GTEx)	EpiXcan	0.999507	artery_coronary	0.999981
3345	ENSG00000128242	GAL3ST1	-0.186271	0.0166489	0.852232	0.0573768	0.0512331	0.0138733	0.0834753	27	33	33	B1	Artery. coronary (GTEx)	EpiXcan	0.999507	artery_coronary	0.999981
3346	ENSG00000160766	GBAP1	0.185646	0.0230277	0.852722	0.0802746	0.291333	7.46509e-11	2.53777e-09	34	44	44	B1	Artery. coronary (GTEx)	EpiXcan	0.999507	artery_coronary	0.999981
3347	ENSG00000135686	KLHL36	0.185587	0.0255633	0.852769	0.0247099	0.24156	1.10203e-08	2.56823e-07	8	13	13	B1	Artery. coronary (GTEx)	EpiXcan	0.999507	artery_coronary	0.999981
3348	ENSG00000134996	OSTF1	-0.185553	-0.0507146	0.852795	0.00799447	0.0325802	0.0546386	0.263886	8	8	8	B1	Artery. coronary (GTEx)	EpiXcan	0.999507	artery_coronary	0.999981
3349	ENSG00000173376	NDNF	0.185541	0.040064	0.852805	0.0614486	0.0393943	0.0294296	0.15837	29	37	37	B1	Artery. coronary (GTEx)	EpiXcan	0.999507	artery_coronary	0.999981
3350	ENSG00000166928	MS4A14	0.185147	0.00522935	0.853113	0.194448	0.285749	3.4056e-10	1.03244e-08	61	69	69	B1	Artery. coronary (GTEx)	EpiXcan	0.999507	artery_coronary	0.999981
3351	ENSG00000075914	EXOSC7	-0.185135	-0.0652996	0.853123	0.0148595	0.0235793	0.0886776	0.389836	3	3	3	B1	Artery. coronary (GTEx)	EpiXcan	0.999507	artery_coronary	0.999981
3352	ENSG00000013523	ANGEL1	-0.184907	-0.0080141	0.853302	0.111321	0.0486416	0.0159	0.094123	34	36	36	B1	Artery. coronary (GTEx)	EpiXcan	0.999507	artery_coronary	0.999981
3353	ENSG00000113013	HSPA9	0.184534	0.0628898	0.853595	0.0182437	0.0151254	0.184461	0.675619	14	18	18	B1	Artery. coronary (GTEx)	EpiXcan	0.999507	artery_coronary	0.999981
3354	ENSG00000058091	CDK14	0.184392	0.056271	0.853706	0.00871806	0.042972	0.0218017	0.122978	35	49	49	B1	Artery. coronary (GTEx)	EpiXcan	0.999507	artery_coronary	0.999981
3355	ENSG00000163754	GYG1	-0.184321	-0.0569354	0.853761	0.0120485	0.0197225	0.124498	0.509126	5	5	5	B1	Artery. coronary (GTEx)	EpiXcan	0.999507	artery_coronary	0.999981
3356	ENSG00000197256	KANK2	0.184043	0.01298	0.853979	0.0983553	0.0959896	0.00063752	0.00540503	31	43	43	B1	Artery. coronary (GTEx)	EpiXcan	0.999507	artery_coronary	0.999981
3357	ENSG00000260992	DOCK9-AS2	-0.183798	-0.0379881	0.854172	0.0216256	0.0538748	0.0129837	0.0788595	5	7	7	B1	Artery. coronary (GTEx)	EpiXcan	0.999507	artery_coronary	0.999981
3358	ENSG00000184557	SOCS3	-0.183612	-0.0670678	0.854318	0.0125541	0.0363628	0.0397573	0.204045	7	8	8	B1	Artery. coronary (GTEx)	EpiXcan	0.999507	artery_coronary	0.999981
3359	ENSG00000183762	KREMEN1	0.183545	0.0242618	0.854371	0.0780853	0.16107	7.01715e-06	9.54196e-05	8	9	9	B1	Artery. coronary (GTEx)	EpiXcan	0.999507	artery_coronary	0.999981
3360	ENSG00000011021	CLCN6	0.183045	0.0351075	0.854763	0.0601689	0.0638842	0.00579993	0.0390735	50	64	64	B1	Artery. coronary (GTEx)	EpiXcan	0.999507	artery_coronary	0.999981
3361	ENSG00000075234	TTC38	0.182898	0.0068169	0.854878	0.0877574	0.0704616	0.00260424	0.0189032	32	40	40	B1	Artery. coronary (GTEx)	EpiXcan	0.999507	artery_coronary	0.999981
3362	ENSG00000225783	MIAT	-0.182743	-0.0928279	0.855	0.00354636	0.0390844	0.0337566	0.177519	1	2	2	B1	Artery. coronary (GTEx)	EpiXcan	0.999507	artery_coronary	0.999981
3363	ENSG00000164331	ANKRA2	-0.182167	-0.0464429	0.855452	0.054361	0.0647234	0.004201	0.0291572	20	22	22	B1	Artery. coronary (GTEx)	EpiXcan	0.999507	artery_coronary	0.999981
3364	ENSG00000267454	ZNF582-AS1	0.182019	0.014245	0.855568	0.116445	0.215855	2.01339e-08	4.54803e-07	23	31	31	B1	Artery. coronary (GTEx)	EpiXcan	0.999507	artery_coronary	0.999981
3365	ENSG00000124587	PEX6	-0.18199	-0.0170689	0.855591	0.103644	0.477019	2.62919e-19	3.37839e-17	22	25	25	B1	Artery. coronary (GTEx)	EpiXcan	0.999507	artery_coronary	0.999981
3366	ENSG00000087448	KLHL42	-0.181949	-0.00365523	0.855623	0.0796289	0.0313441	0.0605008	0.286178	35	45	45	B1	Artery. coronary (GTEx)	EpiXcan	0.999507	artery_coronary	0.999981
3367	ENSG00000164742	ADCY1	0.181386	0.038285	0.856064	0.0197648	0.162905	7.37628e-06	9.97222e-05	7	7	7	B1	Artery. coronary (GTEx)	EpiXcan	0.999507	artery_coronary	0.999981
3368	ENSG00000037749	MFAP3	-0.181316	0.0407903	0.85612	0.0118219	0.0175612	0.158241	0.609549	24	28	28	B1	Artery. coronary (GTEx)	EpiXcan	0.999507	artery_coronary	0.999981
3369	ENSG00000102678	FGF9	-0.181072	-0.0470385	0.856311	0.150779	0.0170315	0.153321	0.595675	85	102	102	B1	Artery. coronary (GTEx)	EpiXcan	0.999507	artery_coronary	0.999981
3370	ENSG00000112562	SMOC2	-0.180871	-0.00749691	0.856469	0.519343	0.268776	4.1357e-10	1.22722e-08	161	205	205	B1	Artery. coronary (GTEx)	EpiXcan	0.999507	artery_coronary	0.999981
3371	ENSG00000054282	SDCCAG8	0.180698	0.0343784	0.856604	0.0594722	0.172112	3.78452e-06	5.43094e-05	38	49	49	B1	Artery. coronary (GTEx)	EpiXcan	0.999507	artery_coronary	0.999981
3372	ENSG00000150867	PIP4K2A	-0.180654	0.0137768	0.856639	0.0566599	0.0299221	0.0565205	0.270734	29	39	39	B1	Artery. coronary (GTEx)	EpiXcan	0.999507	artery_coronary	0.999981
3373	ENSG00000102572	STK24	-0.180364	-0.0140129	0.856867	0.0671937	0.0520036	0.0130861	0.0794123	14	17	17	B1	Artery. coronary (GTEx)	EpiXcan	0.999507	artery_coronary	0.999981
3374	ENSG00000128309	MPST	0.17994	0.107456	0.8572	0.00258944	0.0149951	0.191758	0.693099	1	1	1	B1	Artery. coronary (GTEx)	EpiXcan	0.999507	artery_coronary	0.999981
3375	ENSG00000144792	ZNF660	-0.179914	-0.0123378	0.85722	0.113149	0.453593	4.55491e-18	4.69089e-16	11	12	12	B1	Artery. coronary (GTEx)	EpiXcan	0.999507	artery_coronary	0.999981
3376	ENSG00000132664	POLR3F	-0.179889	-0.0157602	0.85724	0.127005	0.0895825	0.00101688	0.00818063	56	65	65	B1	Artery. coronary (GTEx)	EpiXcan	0.999507	artery_coronary	0.999981
3377	ENSG00000211456	SACM1L	0.179845	0.0404575	0.857275	0.0120616	0.0411436	0.0258162	0.141852	12	17	17	B1	Artery. coronary (GTEx)	EpiXcan	0.999507	artery_coronary	0.999981
3378	ENSG00000174007	CEP19	-0.179765	-0.0252392	0.857337	0.0880186	0.152072	1.33037e-05	0.00017079	19	23	23	B1	Artery. coronary (GTEx)	EpiXcan	0.999507	artery_coronary	0.999981
3379	ENSG00000205464	ATP6AP1L	-0.179625	-0.0105811	0.857447	0.10068	0.2258	2.42944e-08	5.3925e-07	16	17	17	B1	Artery. coronary (GTEx)	EpiXcan	0.999507	artery_coronary	0.999981
3380	ENSG00000115275	MOGS	0.179412	0.00434748	0.857614	0.0476317	0.140252	1.61062e-05	0.000202318	6	8	8	B1	Artery. coronary (GTEx)	EpiXcan	0.999507	artery_coronary	0.999981
3381	ENSG00000234741	GAS5	-0.17915	-0.0195468	0.85782	0.066976	0.055389	0.00555771	0.0375501	4	5	5	B1	Artery. coronary (GTEx)	EpiXcan	0.999507	artery_coronary	0.999981
3382	ENSG00000023171	GRAMD1B	-0.178921	-0.128275	0.858	0.00231321	0.0317771	0.0510784	0.250141	1	1	1	B1	Artery. coronary (GTEx)	EpiXcan	0.999507	artery_coronary	0.999981
3383	ENSG00000124164	VAPB	0.178837	0.0230259	0.858066	0.293162	0.270196	7.75266e-10	2.20251e-08	87	109	109	B1	Artery. coronary (GTEx)	EpiXcan	0.999507	artery_coronary	0.999981
3384	ENSG00000167840	ZNF232	-0.178432	-0.00627303	0.858384	0.242175	0.390878	3.96356e-16	2.90647e-14	33	40	40	B1	Artery. coronary (GTEx)	EpiXcan	0.999507	artery_coronary	0.999981
3385	ENSG00000166260	COX11	0.178354	0.0646523	0.858445	0.0772446	0.0734358	0.00223571	0.0164777	33	41	41	B1	Artery. coronary (GTEx)	EpiXcan	0.999507	artery_coronary	0.999981
3386	ENSG00000131626	PPFIA1	0.17825	0.0204047	0.858527	0.0475172	0.0510394	0.0118798	0.0732988	33	38	38	B1	Artery. coronary (GTEx)	EpiXcan	0.999507	artery_coronary	0.999981
3387	ENSG00000005243	COPZ2	-0.177845	-0.0200037	0.858845	0.0509262	0.0515575	0.0140777	0.0845506	13	15	15	B1	Artery. coronary (GTEx)	EpiXcan	0.999507	artery_coronary	0.999981
3388	ENSG00000134013	LOXL2	0.177664	0.0679525	0.858987	0.0555583	0.0521682	0.0129402	0.0786295	22	31	31	B1	Artery. coronary (GTEx)	EpiXcan	0.999507	artery_coronary	0.999981
3389	ENSG00000119638	NEK9	-0.177094	-0.0298043	0.859435	0.0311746	0.0680229	0.00342551	0.0242067	15	17	17	B1	Artery. coronary (GTEx)	EpiXcan	0.999507	artery_coronary	0.999981
3390	ENSG00000164694	FNDC1	-0.177077	0.00154715	0.859448	0.0603038	0.107078	0.000197696	0.00189913	14	17	17	B1	Artery. coronary (GTEx)	EpiXcan	0.999507	artery_coronary	0.999981
3391	ENSG00000187607	ZNF286A	0.176828	0.037955	0.859643	0.0162265	0.028056	0.0771158	0.348077	16	17	17	B1	Artery. coronary (GTEx)	EpiXcan	0.999507	artery_coronary	0.999981
3392	ENSG00000261770	AC006504.1	-0.176727	-0.00870052	0.859723	0.375779	0.545915	4.16277e-24	1.04114e-21	43	46	46	B1	Artery. coronary (GTEx)	EpiXcan	0.999507	artery_coronary	0.999981
3393	ENSG00000215146	BX322639.1	-0.176453	-0.00579623	0.859938	0.172104	0.206423	1.36509e-07	2.5837e-06	44	61	61	B1	Artery. coronary (GTEx)	EpiXcan	0.999507	artery_coronary	0.999981
3394	ENSG00000205189	ZBTB10	0.176297	0.0151706	0.860061	0.280669	0.0123909	0.241669	0.801383	70	81	81	B1	Artery. coronary (GTEx)	EpiXcan	0.999507	artery_coronary	0.999981
3395	ENSG00000173406	DAB1	-0.176084	-0.0789794	0.860228	0.0362653	0.116654	0.000162515	0.00158951	25	30	30	B1	Artery. coronary (GTEx)	EpiXcan	0.999507	artery_coronary	0.999981
3396	ENSG00000166801	FAM111A	0.175971	0.0300179	0.860317	0.0258405	0.118607	0.000119784	0.00121046	5	5	5	B1	Artery. coronary (GTEx)	EpiXcan	0.999507	artery_coronary	0.999981
3397	ENSG00000187609	EXD3	-0.175964	-0.0415004	0.860322	0.0181188	0.0432556	0.0190354	0.109987	4	6	6	B1	Artery. coronary (GTEx)	EpiXcan	0.999507	artery_coronary	0.999981
3398	ENSG00000181026	AEN	0.175921	0.0348889	0.860356	0.0370995	0.0121673	0.231528	0.781407	14	17	17	B1	Artery. coronary (GTEx)	EpiXcan	0.999507	artery_coronary	0.999981
3399	ENSG00000162512	SDC3	-0.175589	-0.055965	0.860617	0.0131426	0.036346	0.0395453	0.203106	5	7	7	B1	Artery. coronary (GTEx)	EpiXcan	0.999507	artery_coronary	0.999981
3400	ENSG00000265150	RN7SL2	-0.174097	-0.0164361	0.861789	0.0436072	0.0445242	0.0215019	0.121683	19	19	19	B1	Artery. coronary (GTEx)	EpiXcan	0.999507	artery_coronary	0.999981
3401	ENSG00000163155	LYSMD1	-0.173831	0.0134272	0.861998	0.0548308	0.0542705	0.0129153	0.0785118	19	21	21	B1	Artery. coronary (GTEx)	EpiXcan	0.999507	artery_coronary	0.999981
3402	ENSG00000197958	RPL12	-0.173754	-0.0609644	0.862059	0.0248953	0.0836231	0.00150541	0.0116041	34	50	50	B1	Artery. coronary (GTEx)	EpiXcan	0.999507	artery_coronary	0.999981
3403	ENSG00000184227	ACOT1	0.173717	0.0552471	0.862088	0.0276032	0.0465786	0.0181808	0.105705	6	8	8	B1	Artery. coronary (GTEx)	EpiXcan	0.999507	artery_coronary	0.999981
3404	ENSG00000166394	CYB5R2	0.173712	0.0197142	0.862092	0.208007	0.0208092	0.124635	0.509527	101	126	126	B1	Artery. coronary (GTEx)	EpiXcan	0.999507	artery_coronary	0.999981
3405	ENSG00000153832	FBXO36	-0.173629	-0.00365803	0.862157	0.469677	0.0142482	0.19951	0.711389	141	162	162	B1	Artery. coronary (GTEx)	EpiXcan	0.999507	artery_coronary	0.999981
3406	ENSG00000160305	DIP2A	-0.173258	-0.0152281	0.862449	0.104258	0.0878381	0.00116431	0.00919239	76	88	88	B1	Artery. coronary (GTEx)	EpiXcan	0.999507	artery_coronary	0.999981
3407	ENSG00000234353	AP000346.2	0.172375	0.0121587	0.863143	0.166432	0.300804	1.67683e-11	6.29644e-10	29	34	34	B1	Artery. coronary (GTEx)	EpiXcan	0.999507	artery_coronary	0.999981
3408	ENSG00000100299	ARSA	-0.171892	-0.00943366	0.863523	0.0794665	0.172607	1.362e-07	2.58134e-06	3	3	3	B1	Artery. coronary (GTEx)	EpiXcan	0.999507	artery_coronary	0.999981
3409	ENSG00000139044	B4GALNT3	-0.171659	-0.0163832	0.863706	0.0676872	0.269078	1.49812e-09	4.03512e-08	15	19	19	B1	Artery. coronary (GTEx)	EpiXcan	0.999507	artery_coronary	0.999981
3410	ENSG00000115380	EFEMP1	0.171502	0.0250918	0.863829	0.119522	0.0710408	0.00388968	0.0271902	42	51	51	B1	Artery. coronary (GTEx)	EpiXcan	0.999507	artery_coronary	0.999981
3411	ENSG00000164818	DNAAF5	-0.171246	-0.0252261	0.86403	0.0290516	0.11468	9.57185e-05	0.000990776	14	19	19	B1	Artery. coronary (GTEx)	EpiXcan	0.999507	artery_coronary	0.999981
3412	ENSG00000115828	QPCT	-0.170637	-0.0265037	0.864509	0.0144896	0.0315649	0.0561903	0.269613	7	8	8	B1	Artery. coronary (GTEx)	EpiXcan	0.999507	artery_coronary	0.999981
3413	ENSG00000143390	RFX5	0.170295	-0.00123238	0.864779	0.116892	0.059307	0.00811504	0.0524742	42	52	52	B1	Artery. coronary (GTEx)	EpiXcan	0.999507	artery_coronary	0.999981
3414	ENSG00000135966	TGFBRAP1	0.170122	0.0361563	0.864914	0.0150534	0.028728	0.0694739	0.320294	5	5	5	B1	Artery. coronary (GTEx)	EpiXcan	0.999507	artery_coronary	0.999981
3415	ENSG00000165983	PTER	-0.169918	-0.316728	0.865075	0.000263232	0.0132091	0.21671	0.750553	2	4	4	B1	Artery. coronary (GTEx)	EpiXcan	0.999507	artery_coronary	0.999981
3416	ENSG00000182670	TTC3	0.169861	0.0151021	0.86512	0.0805954	0.392201	1.12052e-14	6.76463e-13	31	42	42	B1	Artery. coronary (GTEx)	EpiXcan	0.999507	artery_coronary	0.999981
3417	ENSG00000128928	IVD	0.169142	0.0104218	0.865685	0.326883	0.171326	4.06975e-06	5.80457e-05	48	55	55	B1	Artery. coronary (GTEx)	EpiXcan	0.999507	artery_coronary	0.999981
3418	ENSG00000140043	PTGR2	-0.169079	-0.00395648	0.865735	0.10132	0.408361	6.65912e-16	4.68682e-14	47	61	61	B1	Artery. coronary (GTEx)	EpiXcan	0.999507	artery_coronary	0.999981
3419	ENSG00000224870	AL391244.1	-0.168644	-0.0581289	0.866076	0.0448622	0.0966213	0.000154209	0.00152045	15	20	20	B1	Artery. coronary (GTEx)	EpiXcan	0.999507	artery_coronary	0.999981
3420	ENSG00000138639	ARHGAP24	-0.168517	-0.22247	0.866177	0.000469821	0.0135681	0.188483	0.685865	2	6	6	B1	Artery. coronary (GTEx)	EpiXcan	0.999507	artery_coronary	0.999981
3421	ENSG00000167588	GPD1	-0.168447	-0.428829	0.866232	0.000123705	0.0101636	0.244564	0.80592	3	3	3	B1	Artery. coronary (GTEx)	EpiXcan	0.999507	artery_coronary	0.999981
3422	ENSG00000230910	AL391807.1	-0.167592	-0.0154258	0.866904	0.261228	0.209978	3.89991e-08	8.33926e-07	131	163	163	B1	Artery. coronary (GTEx)	EpiXcan	0.999507	artery_coronary	0.999981
3423	ENSG00000115306	SPTBN1	-0.167109	-0.0266166	0.867284	0.0498159	0.0403215	0.0245359	0.135937	20	24	24	B1	Artery. coronary (GTEx)	EpiXcan	0.999507	artery_coronary	0.999981
3424	ENSG00000105127	AKAP8	-0.166443	-0.0883866	0.867808	0.00328047	0.0385991	0.0345326	0.180674	2	2	2	B1	Artery. coronary (GTEx)	EpiXcan	0.999507	artery_coronary	0.999981
3425	ENSG00000107614	TRDMT1	-0.166314	-0.0195185	0.86791	0.0456062	0.194322	2.01308e-08	4.54803e-07	6	8	8	B1	Artery. coronary (GTEx)	EpiXcan	0.999507	artery_coronary	0.999981
3426	ENSG00000153208	MERTK	-0.165584	-0.00221362	0.868484	0.0957647	0.105409	0.000128857	0.00129282	24	32	32	B1	Artery. coronary (GTEx)	EpiXcan	0.999507	artery_coronary	0.999981
3427	ENSG00000054983	GALC	0.165482	-0.0286126	0.868564	0.0280097	0.057462	0.00989082	0.0624294	14	16	16	B1	Artery. coronary (GTEx)	EpiXcan	0.999507	artery_coronary	0.999981
3428	ENSG00000141449	GREB1L	0.165299	0.0623392	0.868709	0.0327601	0.0289835	0.0607961	0.287153	15	19	19	B1	Artery. coronary (GTEx)	EpiXcan	0.999507	artery_coronary	0.999981
3429	ENSG00000069275	NUCKS1	0.165041	0.0957074	0.868912	0.00369598	0.0122883	0.219938	0.75676	5	6	6	B1	Artery. coronary (GTEx)	EpiXcan	0.999507	artery_coronary	0.999981
3430	ENSG00000106404	CLDN15	-0.164323	-0.0312231	0.869477	0.0219544	0.0700404	0.00337782	0.0239285	5	6	6	B1	Artery. coronary (GTEx)	EpiXcan	0.999507	artery_coronary	0.999981
3431	ENSG00000170037	CNTROB	0.164068	0.0746401	0.869678	0.0085483	0.0283577	0.0743424	0.337846	5	6	6	B1	Artery. coronary (GTEx)	EpiXcan	0.999507	artery_coronary	0.999981
3432	ENSG00000161912	ADCY10P1	0.164064	0.00419803	0.869681	0.162188	0.267305	4.5377e-10	1.33519e-08	27	34	34	B1	Artery. coronary (GTEx)	EpiXcan	0.999507	artery_coronary	0.999981
3433	ENSG00000091947	TMEM101	-0.163733	-0.0184388	0.869941	0.11115	0.0233778	0.10299	0.438842	35	37	37	B1	Artery. coronary (GTEx)	EpiXcan	0.999507	artery_coronary	0.999981
3434	ENSG00000164346	NSA2	0.162995	0.00570929	0.870522	0.302899	0.517443	2.72099e-22	5.0145e-20	15	17	17	B1	Artery. coronary (GTEx)	EpiXcan	0.999507	artery_coronary	0.999981
3435	ENSG00000185024	BRF1	-0.162819	-0.00585514	0.870661	0.0832804	0.0448265	0.0201466	0.115126	46	66	66	B1	Artery. coronary (GTEx)	EpiXcan	0.999507	artery_coronary	0.999981
3436	ENSG00000219626	FAM228B	0.1627	0.00820372	0.870755	0.252365	0.329412	4.31297e-13	2.06169e-11	28	32	32	B1	Artery. coronary (GTEx)	EpiXcan	0.999507	artery_coronary	0.999981
3437	ENSG00000038002	AGA	0.162426	0.0098138	0.870971	0.152362	0.448048	1.94932e-18	2.14978e-16	13	16	16	B1	Artery. coronary (GTEx)	EpiXcan	0.999507	artery_coronary	0.999981
3438	ENSG00000186088	GSAP	0.16185	0.0412873	0.871424	0.0531865	0.0171636	0.166993	0.632821	19	20	20	B1	Artery. coronary (GTEx)	EpiXcan	0.999507	artery_coronary	0.999981
3439	ENSG00000166922	SCG5	-0.161766	-0.00117685	0.87149	0.0784948	0.0697205	0.00246924	0.0180596	19	24	24	B1	Artery. coronary (GTEx)	EpiXcan	0.999507	artery_coronary	0.999981
3440	ENSG00000175866	BAIAP2	-0.161708	-0.0381527	0.871536	0.0246925	0.113517	0.000239159	0.00225718	4	4	4	B1	Artery. coronary (GTEx)	EpiXcan	0.999507	artery_coronary	0.999981
3441	ENSG00000127951	FGL2	-0.161432	-0.00254314	0.871753	0.458486	0.0312285	0.0567208	0.271415	148	173	173	B1	Artery. coronary (GTEx)	EpiXcan	0.999507	artery_coronary	0.999981
3442	ENSG00000226696	LENG8-AS1	-0.161193	-0.104386	0.871942	0.00179102	0.0254188	0.0788552	0.354296	2	2	2	B1	Artery. coronary (GTEx)	EpiXcan	0.999507	artery_coronary	0.999981
3443	ENSG00000197372	ZNF675	0.16107	0.00584906	0.872038	0.0572474	0.0459351	0.0205365	0.116877	13	15	15	B1	Artery. coronary (GTEx)	EpiXcan	0.999507	artery_coronary	0.999981
3444	ENSG00000244165	P2RY11	-0.160868	-0.0209054	0.872197	0.139796	0.0810508	0.00213812	0.0158363	58	66	66	B1	Artery. coronary (GTEx)	EpiXcan	0.999507	artery_coronary	0.999981
3445	ENSG00000169442	CD52	0.160819	0.0260246	0.872236	0.0400609	0.0452227	0.0197013	0.113089	18	27	27	B1	Artery. coronary (GTEx)	EpiXcan	0.999507	artery_coronary	0.999981
3446	ENSG00000164542	KIAA0895	-0.160426	-0.0529094	0.872546	0.0316029	0.0154297	0.188905	0.68651	30	36	36	B1	Artery. coronary (GTEx)	EpiXcan	0.999507	artery_coronary	0.999981
3447	ENSG00000127022	CANX	-0.160198	-0.0350397	0.872725	0.0615628	0.0298855	0.0614513	0.289615	28	32	32	B1	Artery. coronary (GTEx)	EpiXcan	0.999507	artery_coronary	0.999981
3448	ENSG00000255455	AP003486.1	-0.160175	-0.0475845	0.872743	0.0251209	0.0195474	0.133143	0.53679	21	22	22	B1	Artery. coronary (GTEx)	EpiXcan	0.999507	artery_coronary	0.999981
3449	ENSG00000140836	ZFHX3	0.160005	0.0340186	0.872877	0.0193235	0.075776	0.00132096	0.0102899	3	3	3	B1	Artery. coronary (GTEx)	EpiXcan	0.999507	artery_coronary	0.999981
3450	ENSG00000165650	PDZD8	0.159964	0.0144766	0.872909	0.102198	0.460857	3.81945e-18	3.99218e-16	7	9	9	B1	Artery. coronary (GTEx)	EpiXcan	0.999507	artery_coronary	0.999981
3451	ENSG00000025772	TOMM34	0.159888	0.0844393	0.87297	0.0155216	0.0809002	0.00198678	0.0148568	9	12	12	B1	Artery. coronary (GTEx)	EpiXcan	0.999507	artery_coronary	0.999981
3452	ENSG00000108771	DHX58	-0.159813	-0.0251592	0.873028	0.0380477	0.146703	1.55972e-05	0.00019716	16	23	23	B1	Artery. coronary (GTEx)	EpiXcan	0.999507	artery_coronary	0.999981
3453	ENSG00000141577	CEP131	0.159789	0.0257646	0.873048	0.0134982	0.010348	0.284361	0.876102	7	14	14	B1	Artery. coronary (GTEx)	EpiXcan	0.999507	artery_coronary	0.999981
3454	ENSG00000140941	MAP1LC3B	0.159485	0.0254323	0.873287	0.0149551	0.0436464	0.0228244	0.127616	5	6	6	B1	Artery. coronary (GTEx)	EpiXcan	0.999507	artery_coronary	0.999981
3455	ENSG00000110025	SNX15	-0.158951	-0.011531	0.873707	0.134073	0.172747	2.294e-06	3.40507e-05	41	47	47	B1	Artery. coronary (GTEx)	EpiXcan	0.999507	artery_coronary	0.999981
3456	ENSG00000153179	RASSF3	-0.158916	-0.00313161	0.873735	0.0576135	0.0256107	0.0893443	0.391906	14	18	18	B1	Artery. coronary (GTEx)	EpiXcan	0.999507	artery_coronary	0.999981
3457	ENSG00000267470	ZNF571-AS1	0.158612	0.0124005	0.873974	0.263537	0.333932	2.74007e-13	1.31881e-11	54	68	68	B1	Artery. coronary (GTEx)	EpiXcan	0.999507	artery_coronary	0.999981
3458	ENSG00000161036	LRWD1	0.157978	0.0235089	0.874474	0.040352	0.149375	1.5621e-05	0.000197284	13	15	15	B1	Artery. coronary (GTEx)	EpiXcan	0.999507	artery_coronary	0.999981
3459	ENSG00000136643	RPS6KC1	-0.157977	-0.019686	0.874475	0.0998436	0.247101	5.57133e-10	1.6092e-08	21	29	29	B1	Artery. coronary (GTEx)	EpiXcan	0.999507	artery_coronary	0.999981
3460	ENSG00000153707	PTPRD	0.157563	0.0665901	0.874801	0.00746492	0.167656	4.31393e-06	6.1341e-05	2	3	3	B1	Artery. coronary (GTEx)	EpiXcan	0.999507	artery_coronary	0.999981
3461	ENSG00000263004	AC007114.1	-0.157234	-0.048137	0.87506	0.0244084	0.115848	7.56138e-05	0.000802308	9	11	11	B1	Artery. coronary (GTEx)	EpiXcan	0.999507	artery_coronary	0.999981
3462	ENSG00000177646	ACAD9	-0.157186	-0.0107707	0.875099	0.0840218	0.0208518	0.0715742	0.328033	28	32	32	B1	Artery. coronary (GTEx)	EpiXcan	0.999507	artery_coronary	0.999981
3463	ENSG00000128272	ATF4	-0.155756	0.0114901	0.876225	0.0841389	0.0170982	0.165006	0.628011	24	27	27	B1	Artery. coronary (GTEx)	EpiXcan	0.999507	artery_coronary	0.999981
3464	ENSG00000174194	AGAP8	0.155754	0.726862	0.876227	3.0194e-05	0.353262	7.71181e-18	7.5008e-16	2	13	13	B1	Artery. coronary (GTEx)	EpiXcan	0.999507	artery_coronary	0.999981
3465	ENSG00000128513	POT1	0.155181	-0.00872725	0.876679	0.0409314	0.0895599	0.000533552	0.00462148	12	15	15	B1	Artery. coronary (GTEx)	EpiXcan	0.999507	artery_coronary	0.999981
3466	ENSG00000147601	TERF1	-0.15463	-0.0925293	0.877113	0.0187441	0.040289	0.0288171	0.155835	12	15	15	B1	Artery. coronary (GTEx)	EpiXcan	0.999507	artery_coronary	0.999981
3467	ENSG00000156876	SASS6	-0.154478	-0.023956	0.877233	0.0174633	0.0485195	0.0178363	0.10409	11	13	13	B1	Artery. coronary (GTEx)	EpiXcan	0.999507	artery_coronary	0.999981
3468	ENSG00000186409	CCDC30	-0.154332	-0.0233253	0.877348	0.0611874	0.0893204	0.00104465	0.00836081	9	13	13	B1	Artery. coronary (GTEx)	EpiXcan	0.999507	artery_coronary	0.999981
3469	ENSG00000197013	ZNF429	0.154191	0.012288	0.877459	0.105979	0.267736	1.50594e-09	4.04841e-08	13	14	14	B1	Artery. coronary (GTEx)	EpiXcan	0.999507	artery_coronary	0.999981
3470	ENSG00000100288	CHKB	0.153938	0.00430693	0.877659	0.1609	0.135181	1.63912e-05	0.000205529	61	78	78	B1	Artery. coronary (GTEx)	EpiXcan	0.999507	artery_coronary	0.999981
3471	ENSG00000090238	YPEL3	-0.153907	-0.0204663	0.877683	0.0432037	0.149949	1.32099e-05	0.000169741	7	9	9	B1	Artery. coronary (GTEx)	EpiXcan	0.999507	artery_coronary	0.999981
3472	ENSG00000127526	SLC35E1	-0.153897	-0.0242418	0.877691	0.0416073	0.0708961	0.00415021	0.0288707	12	14	14	B1	Artery. coronary (GTEx)	EpiXcan	0.999507	artery_coronary	0.999981
3473	ENSG00000144559	TAMM41	-0.153849	-0.0110506	0.877728	0.216984	0.393119	4.81186e-15	3.04954e-13	21	22	22	B1	Artery. coronary (GTEx)	EpiXcan	0.999507	artery_coronary	0.999981
3474	ENSG00000147894	C9orf72	-0.153265	-0.012703	0.878189	0.0310173	0.0740664	0.00295648	0.0212351	8	10	10	B1	Artery. coronary (GTEx)	EpiXcan	0.999507	artery_coronary	0.999981
3475	ENSG00000174652	ZNF266	-0.152513	-0.00808381	0.878783	0.449431	0.718827	1.18258e-42	5.52109e-39	52	68	68	B1	Artery. coronary (GTEx)	EpiXcan	0.999507	artery_coronary	0.999981
3476	ENSG00000244754	N4BP2L2	-0.152408	-0.300216	0.878865	0.000264755	0.0102907	0.28047	0.870773	2	5	5	B1	Artery. coronary (GTEx)	EpiXcan	0.999507	artery_coronary	0.999981
3477	ENSG00000117174	ZNHIT6	-0.151263	-0.0248567	0.879768	0.0301024	0.144374	1.90326e-05	0.000234799	5	5	5	B1	Artery. coronary (GTEx)	EpiXcan	0.999507	artery_coronary	0.999981
3478	ENSG00000132481	TRIM47	0.151198	0.0802333	0.87982	0.139312	0.0827788	0.00167067	0.0127101	48	55	55	B1	Artery. coronary (GTEx)	EpiXcan	0.999507	artery_coronary	0.999981
3479	ENSG00000167799	NUDT8	0.150813	0.0227104	0.880123	0.0188383	0.0587754	0.00877074	0.0560671	4	5	5	B1	Artery. coronary (GTEx)	EpiXcan	0.999507	artery_coronary	0.999981
3480	ENSG00000261338	AC021016.2	-0.15073	-0.0133019	0.880189	0.0800566	0.260768	2.7352e-10	8.47549e-09	15	19	19	B1	Artery. coronary (GTEx)	EpiXcan	0.999507	artery_coronary	0.999981
3481	ENSG00000147874	HAUS6	-0.150418	-0.180758	0.880435	0.000503966	0.0182287	0.150766	0.587542	4	6	6	B1	Artery. coronary (GTEx)	EpiXcan	0.999507	artery_coronary	0.999981
3482	ENSG00000070413	DGCR2	0.150381	0.0222585	0.880464	0.0433305	0.109733	0.00027631	0.00256363	6	6	6	B1	Artery. coronary (GTEx)	EpiXcan	0.999507	artery_coronary	0.999981
3483	ENSG00000253716	MINCR	-0.150356	-0.00789233	0.880484	0.148737	0.0209565	0.121881	0.501194	55	60	60	B1	Artery. coronary (GTEx)	EpiXcan	0.999507	artery_coronary	0.999981
3484	ENSG00000132286	TIMM10B	0.150133	-0.00963527	0.88066	0.249952	0.0161595	0.158888	0.611203	87	109	109	B1	Artery. coronary (GTEx)	EpiXcan	0.999507	artery_coronary	0.999981
3485	ENSG00000162869	PPP1R21	0.149658	0.0272628	0.881035	0.0161705	0.0115059	0.230427	0.779369	5	5	5	B1	Artery. coronary (GTEx)	EpiXcan	0.999507	artery_coronary	0.999981
3486	ENSG00000117519	CNN3	-0.149474	-0.0194493	0.88118	0.0251148	0.0140805	0.177041	0.656866	5	7	7	B1	Artery. coronary (GTEx)	EpiXcan	0.999507	artery_coronary	0.999981
3487	ENSG00000168952	STXBP6	-0.149168	-0.0202504	0.881421	0.0765247	0.0264564	0.0761551	0.344407	32	37	37	B1	Artery. coronary (GTEx)	EpiXcan	0.999507	artery_coronary	0.999981
3488	ENSG00000171103	TRMT61B	-0.149031	-0.028615	0.88153	0.0944901	0.130003	2.3866e-05	0.000286679	37	41	41	B1	Artery. coronary (GTEx)	EpiXcan	0.999507	artery_coronary	0.999981
3489	ENSG00000116874	WARS2	0.148527	0.0157278	0.881927	0.106723	0.497773	2.44367e-21	3.84563e-19	29	32	32	B1	Artery. coronary (GTEx)	EpiXcan	0.999507	artery_coronary	0.999981
3490	ENSG00000236609	ZNF853	-0.148237	-0.0401336	0.882156	0.0160846	0.0109896	0.26346	0.840933	3	3	3	B1	Artery. coronary (GTEx)	EpiXcan	0.999507	artery_coronary	0.999981
3491	ENSG00000129596	CDO1	0.147957	0.0392061	0.882377	0.0139949	0.142301	2.30288e-05	0.000278052	8	11	11	B1	Artery. coronary (GTEx)	EpiXcan	0.999507	artery_coronary	0.999981
3492	ENSG00000110799	VWF	0.14734	-0.00311322	0.882864	0.261293	0.0488844	0.0149983	0.0895039	121	135	135	B1	Artery. coronary (GTEx)	EpiXcan	0.999507	artery_coronary	0.999981
3493	ENSG00000167733	HSD11B1L	0.147268	0.0312668	0.882921	0.123216	0.0276262	0.0623322	0.293158	59	68	68	B1	Artery. coronary (GTEx)	EpiXcan	0.999507	artery_coronary	0.999981
3494	ENSG00000138814	PPP3CA	0.147167	0.0328479	0.883	0.0163787	0.0418117	0.0276184	0.150164	1	1	1	B1	Artery. coronary (GTEx)	EpiXcan	0.999507	artery_coronary	0.999981
3495	ENSG00000137822	TUBGCP4	-0.146776	0.00944726	0.883309	0.0634024	0.0160223	0.171835	0.645352	15	16	16	B1	Artery. coronary (GTEx)	EpiXcan	0.999507	artery_coronary	0.999981
3496	ENSG00000030110	BAK1	-0.14654	-0.01513	0.883495	0.0722736	0.129513	6.03069e-05	0.000656301	9	11	11	B1	Artery. coronary (GTEx)	EpiXcan	0.999507	artery_coronary	0.999981
3497	ENSG00000130684	ZNF337	-0.146522	-0.0125175	0.88351	0.10585	0.168835	1.6415e-06	2.52093e-05	8	9	9	B1	Artery. coronary (GTEx)	EpiXcan	0.999507	artery_coronary	0.999981
3498	ENSG00000187800	PEAR1	-0.146485	-0.0210262	0.883538	0.0463789	0.0178177	0.146039	0.575043	25	33	33	B1	Artery. coronary (GTEx)	EpiXcan	0.999507	artery_coronary	0.999981
3499	ENSG00000115677	HDLBP	0.146404	0.0269255	0.883602	0.0434514	0.0879753	0.00103421	0.00829619	21	25	25	B1	Artery. coronary (GTEx)	EpiXcan	0.999507	artery_coronary	0.999981
3500	ENSG00000237765	FAM200B	0.146369	0.0401814	0.88363	0.169394	0.0168543	0.155464	0.601002	77	89	89	B1	Artery. coronary (GTEx)	EpiXcan	0.999507	artery_coronary	0.999981
3501	ENSG00000228106	AL392172.1	-0.14615	0.0135112	0.883803	0.0545901	0.0869763	0.000694546	0.00583202	22	28	28	B1	Artery. coronary (GTEx)	EpiXcan	0.999507	artery_coronary	0.999981
3502	ENSG00000162910	MRPL55	0.145999	6.7452	0.883922	5.81553e-07	0.0106275	0.276154	0.863737	2	4	4	B1	Artery. coronary (GTEx)	EpiXcan	0.999507	artery_coronary	0.999981
3503	ENSG00000171503	ETFDH	-0.145765	-0.022753	0.884107	0.0273958	0.0225273	0.0918804	0.400148	10	10	10	B1	Artery. coronary (GTEx)	EpiXcan	0.999507	artery_coronary	0.999981
3504	ENSG00000058063	ATP11B	0.145542	0.0232615	0.884283	0.0275031	0.10293	0.000195992	0.00188924	8	8	8	B1	Artery. coronary (GTEx)	EpiXcan	0.999507	artery_coronary	0.999981
3505	ENSG00000196263	ZNF471	0.144821	0.0215305	0.884852	0.0473583	0.0924404	0.00077736	0.00645389	20	22	22	B1	Artery. coronary (GTEx)	EpiXcan	0.999507	artery_coronary	0.999981
3506	ENSG00000185621	LMLN	-0.144529	-0.0150488	0.885082	0.0619858	0.0494357	0.0177323	0.103569	16	20	20	B1	Artery. coronary (GTEx)	EpiXcan	0.999507	artery_coronary	0.999981
3507	ENSG00000177917	ARL6IP6	-0.144116	-0.0397075	0.885409	0.0120256	0.0678932	0.0049106	0.0334848	10	12	12	B1	Artery. coronary (GTEx)	EpiXcan	0.999507	artery_coronary	0.999981
3508	ENSG00000246067	RAB30-AS1	-0.143853	0.0230681	0.885617	0.147777	0.346327	7.68637e-14	4.09336e-12	13	16	16	B1	Artery. coronary (GTEx)	EpiXcan	0.999507	artery_coronary	0.999981
3509	ENSG00000105447	GRWD1	0.14371	0.0467393	0.885729	0.00543049	0.0369963	0.0323636	0.171389	8	13	13	B1	Artery. coronary (GTEx)	EpiXcan	0.999507	artery_coronary	0.999981
3510	ENSG00000254901	BORCS8	-0.143667	-0.0819667	0.885764	0.00349697	0.0182933	0.146775	0.576159	2	2	2	B1	Artery. coronary (GTEx)	EpiXcan	0.999507	artery_coronary	0.999981
3511	ENSG00000011638	TMEM159	0.143459	0.0733289	0.885927	0.000926489	0.0210469	0.120275	0.496632	3	6	6	B1	Artery. coronary (GTEx)	EpiXcan	0.999507	artery_coronary	0.999981
3512	ENSG00000162999	DUSP19	0.143451	0.0551689	0.885934	0.011027	0.0581773	0.00907077	0.0578793	3	3	3	B1	Artery. coronary (GTEx)	EpiXcan	0.999507	artery_coronary	0.999981
3513	ENSG00000176700	SCAND2P	0.143257	0.0503627	0.886087	0.0370003	0.0349966	0.0400721	0.205511	16	20	20	B1	Artery. coronary (GTEx)	EpiXcan	0.999507	artery_coronary	0.999981
3514	ENSG00000147862	NFIB	0.142713	0.0684918	0.886517	0.00643801	0.0384852	0.0342551	0.179557	3	4	4	B1	Artery. coronary (GTEx)	EpiXcan	0.999507	artery_coronary	0.999981
3515	ENSG00000179277	MEIS3P1	0.142561	0.03449	0.886637	0.0869103	0.121578	0.000113627	0.00115491	30	36	36	B1	Artery. coronary (GTEx)	EpiXcan	0.999507	artery_coronary	0.999981
3516	ENSG00000080815	PSEN1	-0.142465	-0.0202276	0.886713	0.0352624	0.128167	7.45478e-05	0.000794609	7	7	7	B1	Artery. coronary (GTEx)	EpiXcan	0.999507	artery_coronary	0.999981
3517	ENSG00000116205	TCEANC2	0.142196	-0.00882003	0.886925	0.0205023	0.0504245	0.0121195	0.0745758	12	17	17	B1	Artery. coronary (GTEx)	EpiXcan	0.999507	artery_coronary	0.999981
3518	ENSG00000150510	FAM124A	0.141369	0.021204	0.887579	0.0216522	0.0268308	0.0573981	0.274094	7	7	7	B1	Artery. coronary (GTEx)	EpiXcan	0.999507	artery_coronary	0.999981
3519	ENSG00000255471	AP001528.2	0.141156	0.0308523	0.887747	0.0195529	0.0631963	0.0069321	0.0455612	5	5	5	B1	Artery. coronary (GTEx)	EpiXcan	0.999507	artery_coronary	0.999981
3520	ENSG00000198075	SULT1C4	-0.140903	-0.0683835	0.887947	0.00358253	0.10601	0.000348819	0.00316217	2	4	4	B1	Artery. coronary (GTEx)	EpiXcan	0.999507	artery_coronary	0.999981
3521	ENSG00000173905	GOLIM4	-0.14051	-0.0315175	0.888257	0.015455	0.0360528	0.0412785	0.211002	5	6	6	B1	Artery. coronary (GTEx)	EpiXcan	0.999507	artery_coronary	0.999981
3522	ENSG00000132031	MATN3	-0.140305	-0.0250357	0.888419	0.0260796	0.0434273	0.0249968	0.138	8	11	11	B1	Artery. coronary (GTEx)	EpiXcan	0.999507	artery_coronary	0.999981
3523	ENSG00000186340	THBS2	-0.139901	-0.0209717	0.888738	0.0311517	0.0457181	0.019432	0.111864	11	15	15	B1	Artery. coronary (GTEx)	EpiXcan	0.999507	artery_coronary	0.999981
3524	ENSG00000204227	RING1	-0.13965	0.0145568	0.888936	0.0699543	0.0124566	0.229413	0.777629	39	48	48	B1	Artery. coronary (GTEx)	EpiXcan	0.999507	artery_coronary	0.999981
3525	ENSG00000081014	AP4E1	-0.139434	-0.00502733	0.889108	0.13812	0.0335965	0.0425434	0.21597	34	36	36	B1	Artery. coronary (GTEx)	EpiXcan	0.999507	artery_coronary	0.999981
3526	ENSG00000184232	OAF	-0.1394	-0.0392466	0.889134	0.00603799	0.0116719	0.251957	0.81996	2	2	2	B1	Artery. coronary (GTEx)	EpiXcan	0.999507	artery_coronary	0.999981
3527	ENSG00000135540	NHSL1	0.139251	0.0393294	0.889252	0.0069761	0.0190793	0.144739	0.571208	3	3	3	B1	Artery. coronary (GTEx)	EpiXcan	0.999507	artery_coronary	0.999981
3528	ENSG00000096968	JAK2	0.139159	0.0313577	0.889325	0.0478223	0.0280367	0.0758066	0.34346	27	35	35	B1	Artery. coronary (GTEx)	EpiXcan	0.999507	artery_coronary	0.999981
3529	ENSG00000169085	C8orf46	-0.138162	-0.012394	0.890112	0.092465	0.383685	1.77072e-14	1.0206e-12	10	14	14	B1	Artery. coronary (GTEx)	EpiXcan	0.999507	artery_coronary	0.999981
3530	ENSG00000006747	SCIN	-0.137828	-0.0563025	0.890376	0.00920017	0.0454223	0.0220026	0.123812	3	4	4	B1	Artery. coronary (GTEx)	EpiXcan	0.999507	artery_coronary	0.999981
3531	ENSG00000091542	ALKBH5	-0.1375	-0.0284953	0.890635	0.0140145	0.0328948	0.0458541	0.229363	4	5	5	B1	Artery. coronary (GTEx)	EpiXcan	0.999507	artery_coronary	0.999981
3532	ENSG00000175928	LRRN1	-0.13735	-0.0127808	0.890754	0.0473156	0.0338902	0.0447108	0.225665	21	29	29	B1	Artery. coronary (GTEx)	EpiXcan	0.999507	artery_coronary	0.999981
3533	ENSG00000103245	NARFL	0.135708	-0.0238184	0.892052	0.0242179	0.0918413	0.00071486	0.00599182	22	26	26	B1	Artery. coronary (GTEx)	EpiXcan	0.999507	artery_coronary	0.999981
3534	ENSG00000172113	NME6	-0.135639	-0.0289756	0.892106	0.0678923	0.0164207	0.163405	0.623634	31	35	35	B1	Artery. coronary (GTEx)	EpiXcan	0.999507	artery_coronary	0.999981
3535	ENSG00000156603	MED19	-0.135579	0.00330177	0.892154	0.0577151	0.232153	7.8964e-09	1.86819e-07	17	19	19	B1	Artery. coronary (GTEx)	EpiXcan	0.999507	artery_coronary	0.999981
3536	ENSG00000168000	BSCL2	0.13552	0.00857752	0.892201	0.141548	0.19575	6.41109e-08	1.31086e-06	15	18	18	B1	Artery. coronary (GTEx)	EpiXcan	0.999507	artery_coronary	0.999981
3537	ENSG00000175581	MRPL48	-0.134445	-0.0317855	0.893051	0.0211515	0.0224274	0.101952	0.435748	11	14	14	B1	Artery. coronary (GTEx)	EpiXcan	0.999507	artery_coronary	0.999981
3538	ENSG00000167695	FAM57A	-0.134368	-0.0147225	0.893112	0.134002	0.129071	6.12072e-05	0.000664549	45	60	60	B1	Artery. coronary (GTEx)	EpiXcan	0.999507	artery_coronary	0.999981
3539	ENSG00000126746	ZNF384	-0.133898	-0.0176449	0.893483	0.0701261	0.217283	8.67913e-08	1.72181e-06	34	45	45	B1	Artery. coronary (GTEx)	EpiXcan	0.999507	artery_coronary	0.999981
3540	ENSG00000112200	ZNF451	0.133881	0.0295156	0.893497	0.0881754	0.0184623	0.136359	0.545492	31	34	34	B1	Artery. coronary (GTEx)	EpiXcan	0.999507	artery_coronary	0.999981
3541	ENSG00000144161	ZC3H8	-0.133764	-0.0207932	0.893589	0.0784444	0.164088	6.15694e-06	8.43779e-05	27	33	33	B1	Artery. coronary (GTEx)	EpiXcan	0.999507	artery_coronary	0.999981
3542	ENSG00000170647	TMEM133	0.13371	0.0159686	0.893632	0.0662269	0.323924	6.52289e-12	2.58078e-10	5	7	7	B1	Artery. coronary (GTEx)	EpiXcan	0.999507	artery_coronary	0.999981
3543	ENSG00000071282	LMCD1	-0.133552	0.0450188	0.893757	0.00663046	0.012029	0.247656	0.812427	9	11	11	B1	Artery. coronary (GTEx)	EpiXcan	0.999507	artery_coronary	0.999981
3544	ENSG00000101190	TCFL5	0.133094	0.000303786	0.894119	0.134674	0.122765	7.67013e-05	0.000813231	23	30	30	B1	Artery. coronary (GTEx)	EpiXcan	0.999507	artery_coronary	0.999981
3545	ENSG00000116906	GNPAT	0.132402	0.00618419	0.894667	0.117411	0.110891	8.86681e-05	0.000926089	31	39	39	B1	Artery. coronary (GTEx)	EpiXcan	0.999507	artery_coronary	0.999981
3546	ENSG00000159110	IFNAR2	0.132313	0.0439072	0.894737	0.0218635	0.130985	5.28483e-05	0.000583288	8	10	10	B1	Artery. coronary (GTEx)	EpiXcan	0.999507	artery_coronary	0.999981
3547	ENSG00000151640	DPYSL4	-0.132207	-0.00436464	0.89482	0.283663	0.482944	2.68989e-19	3.42496e-17	25	27	27	B1	Artery. coronary (GTEx)	EpiXcan	0.999507	artery_coronary	0.999981
3548	ENSG00000176473	WDR25	0.131387	0.0584503	0.895469	0.00471307	0.015347	0.186949	0.682231	5	5	5	B1	Artery. coronary (GTEx)	EpiXcan	0.999507	artery_coronary	0.999981
3549	ENSG00000174695	TMEM167A	0.130786	0.0127148	0.895944	0.0515547	0.0378817	0.0386503	0.199392	30	35	35	B1	Artery. coronary (GTEx)	EpiXcan	0.999507	artery_coronary	0.999981
3550	ENSG00000204516	MICB	0.130784	0.0116689	0.895947	0.105142	0.289746	1.91892e-10	6.05324e-09	34	53	53	B1	Artery. coronary (GTEx)	EpiXcan	0.999507	artery_coronary	0.999981
3551	ENSG00000204920	ZNF155	0.13075	0.00841376	0.895973	0.120597	0.127453	6.79326e-05	0.00073021	34	43	43	B1	Artery. coronary (GTEx)	EpiXcan	0.999507	artery_coronary	0.999981
3552	ENSG00000156140	ADAMTS3	-0.130529	-0.053415	0.896148	0.00600217	0.011492	0.248799	0.814295	4	4	4	B1	Artery. coronary (GTEx)	EpiXcan	0.999507	artery_coronary	0.999981
3553	ENSG00000198917	SPOUT1	0.13031	0.0265495	0.896321	0.0420693	0.105144	0.000374009	0.00337524	13	19	19	B1	Artery. coronary (GTEx)	EpiXcan	0.999507	artery_coronary	0.999981
3554	ENSG00000157379	DHRS1	-0.130287	0.00253949	0.896339	0.139343	0.0813901	0.00204617	0.0152359	48	54	54	B1	Artery. coronary (GTEx)	EpiXcan	0.999507	artery_coronary	0.999981
3555	ENSG00000250397	AP006623.1	0.13022	0.048569	0.896392	0.00668734	0.0842499	0.00120463	0.00947804	6	10	10	B1	Artery. coronary (GTEx)	EpiXcan	0.999507	artery_coronary	0.999981
3556	ENSG00000135698	MPHOSPH6	-0.130152	-0.0442126	0.896446	0.00593462	0.0563064	0.0106738	0.0668246	8	12	12	B1	Artery. coronary (GTEx)	EpiXcan	0.999507	artery_coronary	0.999981
3557	ENSG00000145029	NICN1	0.130082	0.0208373	0.896501	0.0269127	0.157398	5.45358e-06	7.57766e-05	11	18	18	B1	Artery. coronary (GTEx)	EpiXcan	0.999507	artery_coronary	0.999981
3558	ENSG00000008277	ADAM22	-0.129777	-0.047538	0.896743	0.020486	0.0170642	0.153576	0.596502	14	17	17	B1	Artery. coronary (GTEx)	EpiXcan	0.999507	artery_coronary	0.999981
3559	ENSG00000152767	FARP1	0.12933	0.0173495	0.897097	0.0926661	0.0699868	0.00386985	0.0270735	39	46	46	B1	Artery. coronary (GTEx)	EpiXcan	0.999507	artery_coronary	0.999981
3560	ENSG00000136104	RNASEH2B	-0.129055	-0.0147169	0.897314	0.127485	0.10202	0.000474979	0.00417088	28	34	34	B1	Artery. coronary (GTEx)	EpiXcan	0.999507	artery_coronary	0.999981
3561	ENSG00000085832	EPS15	-0.128999	-0.0187105	0.897358	0.0564751	0.206101	1.95604e-07	3.57653e-06	3	3	3	B1	Artery. coronary (GTEx)	EpiXcan	0.999507	artery_coronary	0.999981
3562	ENSG00000149289	ZC3H12C	-0.128863	-0.0133515	0.897466	0.113946	0.0146717	0.197693	0.706625	37	47	47	B1	Artery. coronary (GTEx)	EpiXcan	0.999507	artery_coronary	0.999981
3563	ENSG00000173597	SULT1B1	0.128484	0.0561558	0.897766	0.0388143	0.0210672	0.116785	0.485295	13	14	14	B1	Artery. coronary (GTEx)	EpiXcan	0.999507	artery_coronary	0.999981
3564	ENSG00000128604	IRF5	0.128473	0.0708289	0.897775	0.0519984	0.0729752	0.00320665	0.0228445	13	14	14	B1	Artery. coronary (GTEx)	EpiXcan	0.999507	artery_coronary	0.999981
3565	ENSG00000019144	PHLDB1	0.12834	0.0145868	0.89788	0.0125934	0.0113093	0.261906	0.838266	7	10	10	B1	Artery. coronary (GTEx)	EpiXcan	0.999507	artery_coronary	0.999981
3566	ENSG00000006015	C19orf60	-0.1283	-0.129366	0.897911	0.00545091	0.0401908	0.0286452	0.154965	7	9	9	B1	Artery. coronary (GTEx)	EpiXcan	0.999507	artery_coronary	0.999981
3567	ENSG00000153989	NUS1	-0.128135	-0.06522	0.898042	0.100193	0.200277	1.76205e-07	3.243e-06	39	42	42	B1	Artery. coronary (GTEx)	EpiXcan	0.999507	artery_coronary	0.999981
3568	ENSG00000138468	SENP7	-0.128092	-0.0121391	0.898076	0.0544839	0.0864047	0.000812988	0.00672179	26	37	37	B1	Artery. coronary (GTEx)	EpiXcan	0.999507	artery_coronary	0.999981
3569	ENSG00000198837	DENND4B	-0.128086	-0.0266829	0.898081	0.0166404	0.135305	4.42897e-05	0.000497971	8	14	14	B1	Artery. coronary (GTEx)	EpiXcan	0.999507	artery_coronary	0.999981
3570	ENSG00000137075	RNF38	-0.127178	-0.034928	0.8988	0.00530935	0.0425776	0.0244764	0.135662	18	22	22	B1	Artery. coronary (GTEx)	EpiXcan	0.999507	artery_coronary	0.999981
3571	ENSG00000167543	TP53I13	0.12679	0.0393419	0.899107	0.0095524	0.0181295	0.154276	0.597901	7	10	10	B1	Artery. coronary (GTEx)	EpiXcan	0.999507	artery_coronary	0.999981
3572	ENSG00000198496	NBR2	-0.126291	-0.00571022	0.899502	0.259097	0.555754	1.10235e-25	3.67608e-23	32	40	40	B1	Artery. coronary (GTEx)	EpiXcan	0.999507	artery_coronary	0.999981
3573	ENSG00000150991	UBC	-0.125864	-0.0301167	0.89984	0.0260315	0.0198646	0.131985	0.533929	14	19	19	B1	Artery. coronary (GTEx)	EpiXcan	0.999507	artery_coronary	0.999981
3574	ENSG00000009830	POMT2	0.125792	0.00683855	0.899897	0.0873218	0.0444436	0.0243106	0.134893	26	27	27	B1	Artery. coronary (GTEx)	EpiXcan	0.999507	artery_coronary	0.999981
3575	ENSG00000157106	SMG1	0.125661	0.0618902	0.9	0.00246378	0.0250725	0.0851162	0.376663	1	1	1	B1	Artery. coronary (GTEx)	EpiXcan	0.999507	artery_coronary	0.999981
3576	ENSG00000185800	DMWD	-0.125513	0.00981372	0.900117	0.0527822	0.0347385	0.044133	0.222989	18	22	22	B1	Artery. coronary (GTEx)	EpiXcan	0.999507	artery_coronary	0.999981
3577	ENSG00000221829	FANCG	0.125474	0.0245019	0.900148	0.0201071	0.0628494	0.00616473	0.0411354	9	10	10	B1	Artery. coronary (GTEx)	EpiXcan	0.999507	artery_coronary	0.999981
3578	ENSG00000176715	ACSF3	-0.125381	-0.0795762	0.900222	0.0352407	0.0170464	0.164844	0.627734	20	30	30	B1	Artery. coronary (GTEx)	EpiXcan	0.999507	artery_coronary	0.999981
3579	ENSG00000132436	FIGNL1	0.125167	0.0130967	0.900391	0.163984	0.350679	5.75058e-13	2.69373e-11	8	9	9	B1	Artery. coronary (GTEx)	EpiXcan	0.999507	artery_coronary	0.999981
3580	ENSG00000137841	PLCB2	0.124506	0.0164883	0.900914	0.0747436	0.0310212	0.0590921	0.280748	18	23	23	B1	Artery. coronary (GTEx)	EpiXcan	0.999507	artery_coronary	0.999981
3581	ENSG00000173218	VANGL1	-0.124259	-0.0179749	0.901111	0.0496456	0.0400453	0.026399	0.144771	31	34	34	B1	Artery. coronary (GTEx)	EpiXcan	0.999507	artery_coronary	0.999981
3582	ENSG00000166451	CENPN	-0.124256	-0.0397456	0.901113	0.00250062	0.0520518	0.0121105	0.0745578	6	8	8	B1	Artery. coronary (GTEx)	EpiXcan	0.999507	artery_coronary	0.999981
3583	ENSG00000162384	C1orf123	0.123785	0.0139866	0.901485	0.06173	0.146306	7.61554e-06	0.000102561	17	20	20	B1	Artery. coronary (GTEx)	EpiXcan	0.999507	artery_coronary	0.999981
3584	ENSG00000033627	ATP6V0A1	-0.122692	-0.020866	0.902351	0.0243758	0.0105264	0.279908	0.870273	12	16	16	B1	Artery. coronary (GTEx)	EpiXcan	0.999507	artery_coronary	0.999981
3585	ENSG00000197586	ENTPD6	-0.122184	-0.0524831	0.902753	0.00665101	0.0494483	0.0162592	0.0959254	3	4	4	B1	Artery. coronary (GTEx)	EpiXcan	0.999507	artery_coronary	0.999981
3586	ENSG00000186184	POLR1D	0.121906	0.020501	0.902974	0.0249599	0.0503468	0.0137699	0.0829151	10	12	12	B1	Artery. coronary (GTEx)	EpiXcan	0.999507	artery_coronary	0.999981
3587	ENSG00000272871	AL159169.2	-0.121874	-0.0119475	0.902999	0.0531198	0.108494	0.000316671	0.00291221	10	11	11	B1	Artery. coronary (GTEx)	EpiXcan	0.999507	artery_coronary	0.999981
3588	ENSG00000198721	ECI2	-0.12162	0.0592483	0.9032	0.0284878	0.0844929	0.00134643	0.0104651	9	10	10	B1	Artery. coronary (GTEx)	EpiXcan	0.999507	artery_coronary	0.999981
3589	ENSG00000003400	CASP10	-0.121241	-0.262938	0.9035	0.000111864	0.0100307	0.287921	0.87991	1	1	1	B1	Artery. coronary (GTEx)	EpiXcan	0.999507	artery_coronary	0.999981
3590	ENSG00000226328	NUP50-AS1	-0.121059	-0.0734195	0.903644	0.00192968	0.0869537	0.0011522	0.00910707	2	6	6	B1	Artery. coronary (GTEx)	EpiXcan	0.999507	artery_coronary	0.999981
3591	ENSG00000134809	TIMM10	0.120941	0.0103456	0.903738	0.0860814	0.426538	6.53789e-18	6.44857e-16	8	12	12	B1	Artery. coronary (GTEx)	EpiXcan	0.999507	artery_coronary	0.999981
3592	ENSG00000138095	LRPPRC	-0.120928	-0.0264427	0.903748	0.0550323	0.0342216	0.0451384	0.22725	32	38	38	B1	Artery. coronary (GTEx)	EpiXcan	0.999507	artery_coronary	0.999981
3593	ENSG00000188130	MAPK12	0.120848	0.0197373	0.903812	0.00534234	0.036139	0.0379986	0.196673	7	10	10	B1	Artery. coronary (GTEx)	EpiXcan	0.999507	artery_coronary	0.999981
3594	ENSG00000186300	ZNF555	0.120361	0.0115998	0.904197	0.275987	0.175926	8.97948e-07	1.44063e-05	70	90	90	B1	Artery. coronary (GTEx)	EpiXcan	0.999507	artery_coronary	0.999981
3595	ENSG00000260261	AC124944.3	0.120102	0.0197882	0.904403	0.0823671	0.0906084	0.00104864	0.00837832	30	39	39	B1	Artery. coronary (GTEx)	EpiXcan	0.999507	artery_coronary	0.999981
3596	ENSG00000135926	TMBIM1	-0.120083	-0.0139629	0.904417	0.0191182	0.0117068	0.251097	0.818257	13	14	14	B1	Artery. coronary (GTEx)	EpiXcan	0.999507	artery_coronary	0.999981
3597	ENSG00000166450	PRTG	0.1198	0.0421034	0.904642	0.00821724	0.0317243	0.0592375	0.281326	2	4	4	B1	Artery. coronary (GTEx)	EpiXcan	0.999507	artery_coronary	0.999981
3598	ENSG00000151611	MMAA	0.119387	0.0228307	0.904969	0.0290555	0.0748703	0.00270402	0.0195521	16	18	18	B1	Artery. coronary (GTEx)	EpiXcan	0.999507	artery_coronary	0.999981
3599	ENSG00000115170	ACVR1	0.119263	0.0105236	0.905067	0.0377709	0.0203852	0.116507	0.484566	13	15	15	B1	Artery. coronary (GTEx)	EpiXcan	0.999507	artery_coronary	0.999981
3600	ENSG00000117505	DR1	0.118705	0.0227655	0.905509	0.0129341	0.0399569	0.031886	0.169293	4	6	6	B1	Artery. coronary (GTEx)	EpiXcan	0.999507	artery_coronary	0.999981
3601	ENSG00000112249	ASCC3	0.118623	0.0206112	0.905574	0.0286152	0.0793656	0.00209269	0.015541	7	8	8	B1	Artery. coronary (GTEx)	EpiXcan	0.999507	artery_coronary	0.999981
3602	ENSG00000125482	TTF1	0.118192	0.361548	0.905916	0.000356849	0.0312577	0.0562756	0.269838	4	5	5	B1	Artery. coronary (GTEx)	EpiXcan	0.999507	artery_coronary	0.999981
3603	ENSG00000101773	RBBP8	-0.117824	0.0615576	0.906207	0.0112681	0.0454369	0.0228704	0.127756	6	6	6	B1	Artery. coronary (GTEx)	EpiXcan	0.999507	artery_coronary	0.999981
3604	ENSG00000250903	GMDS-AS1	0.117581	0.512167	0.9064	0.000363236	0.0118533	0.215486	0.748351	1	1	1	B1	Artery. coronary (GTEx)	EpiXcan	0.999507	artery_coronary	0.999981
3605	ENSG00000166619	BLCAP	0.116392	0.0245908	0.907342	0.0124715	0.033002	0.0486654	0.240851	3	3	3	B1	Artery. coronary (GTEx)	EpiXcan	0.999507	artery_coronary	0.999981
3606	ENSG00000204946	ZNF783	0.116319	0.0318157	0.9074	0.0177818	0.125296	8.83661e-05	0.000924668	1	2	2	B1	Artery. coronary (GTEx)	EpiXcan	0.999507	artery_coronary	0.999981
3607	ENSG00000205038	PKHD1L1	0.116307	0.0405079	0.907409	0.0363638	0.0133428	0.219104	0.755506	57	72	72	B1	Artery. coronary (GTEx)	EpiXcan	0.999507	artery_coronary	0.999981
3608	ENSG00000136819	C9orf78	-0.116158	-0.0267323	0.907527	0.037384	0.0350495	0.0478859	0.237665	16	21	21	B1	Artery. coronary (GTEx)	EpiXcan	0.999507	artery_coronary	0.999981
3609	ENSG00000110888	CAPRIN2	0.115564	0.0243948	0.907998	0.022835	0.0269362	0.0685912	0.317478	9	10	10	B1	Artery. coronary (GTEx)	EpiXcan	0.999507	artery_coronary	0.999981
3610	ENSG00000113318	MSH3	0.115521	0.0250473	0.908033	0.0985462	0.136928	3.60515e-05	0.000413206	23	29	29	B1	Artery. coronary (GTEx)	EpiXcan	0.999507	artery_coronary	0.999981
3611	ENSG00000243302	AC018638.4	0.115451	0.00696681	0.908088	0.203619	0.370063	9.52965e-14	4.96179e-12	18	19	19	B1	Artery. coronary (GTEx)	EpiXcan	0.999507	artery_coronary	0.999981
3612	ENSG00000188906	LRRK2	0.115099	0.0852438	0.908367	0.0220131	0.0439129	0.0243979	0.13528	33	42	42	B1	Artery. coronary (GTEx)	EpiXcan	0.999507	artery_coronary	0.999981
3613	ENSG00000138030	KHK	-0.114399	-0.0470014	0.908922	0.0309896	0.0601326	0.00539126	0.0364959	6	9	9	B1	Artery. coronary (GTEx)	EpiXcan	0.999507	artery_coronary	0.999981
3614	ENSG00000089335	ZNF302	0.113886	0.0127775	0.909328	0.0422517	0.13851	3.0273e-05	0.000353632	15	17	17	B1	Artery. coronary (GTEx)	EpiXcan	0.999507	artery_coronary	0.999981
3615	ENSG00000122783	C7orf49	0.113536	0.0276957	0.909606	0.0310223	0.0886226	0.000967693	0.00782169	9	12	12	B1	Artery. coronary (GTEx)	EpiXcan	0.999507	artery_coronary	0.999981
3616	ENSG00000070610	GBA2	-0.112976	0.00157516	0.910049	0.0500938	0.108841	0.000203033	0.00194108	15	19	19	B1	Artery. coronary (GTEx)	EpiXcan	0.999507	artery_coronary	0.999981
3617	ENSG00000108055	SMC3	0.112864	0.0462081	0.910138	0.0615189	0.0272326	0.0758477	0.34346	50	59	59	B1	Artery. coronary (GTEx)	EpiXcan	0.999507	artery_coronary	0.999981
3618	ENSG00000232629	HLA-DQB2	0.112863	0.00226065	0.910139	0.313695	0.399669	7.60469e-17	6.12134e-15	41	46	46	B1	Artery. coronary (GTEx)	EpiXcan	0.999507	artery_coronary	0.999981
3619	ENSG00000069696	DRD4	0.112433	0.0360033	0.91048	0.00988021	0.0110083	0.263571	0.841098	6	7	7	B1	Artery. coronary (GTEx)	EpiXcan	0.999507	artery_coronary	0.999981
3620	ENSG00000106771	TMEM245	-0.112257	-0.0386226	0.910619	0.128006	0.043094	0.0238682	0.132658	41	51	51	B1	Artery. coronary (GTEx)	EpiXcan	0.999507	artery_coronary	0.999981
3621	ENSG00000171853	TRAPPC12	-0.112136	-0.0241583	0.910715	0.0193523	0.0867062	0.0015027	0.0115897	3	4	4	B1	Artery. coronary (GTEx)	EpiXcan	0.999507	artery_coronary	0.999981
3622	ENSG00000134202	GSTM3	-0.111221	-0.0102655	0.911441	0.267876	0.450878	5.05099e-19	6.15166e-17	21	22	22	B1	Artery. coronary (GTEx)	EpiXcan	0.999507	artery_coronary	0.999981
3623	ENSG00000108883	EFTUD2	-0.110282	-0.0717192	0.912186	0.0534582	0.324547	1.24115e-12	5.60759e-11	16	20	20	B1	Artery. coronary (GTEx)	EpiXcan	0.999507	artery_coronary	0.999981
3624	ENSG00000180979	LRRC57	0.110196	0.00342002	0.912254	0.0626338	0.18094	1.82367e-06	2.76731e-05	63	69	69	B1	Artery. coronary (GTEx)	EpiXcan	0.999507	artery_coronary	0.999981
3625	ENSG00000268362	AC092279.1	-0.109943	-0.00678172	0.912454	0.226189	0.368062	1.00239e-13	5.19983e-12	54	58	58	B1	Artery. coronary (GTEx)	EpiXcan	0.999507	artery_coronary	0.999981
3626	ENSG00000261584	AL513548.1	0.109857	0.00922438	0.912523	0.112224	0.422768	6.01316e-17	4.95414e-15	26	40	40	B1	Artery. coronary (GTEx)	EpiXcan	0.999507	artery_coronary	0.999981
3627	ENSG00000167103	PIP5KL1	0.109841	0.0178622	0.912536	0.160049	0.354232	1.48509e-13	7.27279e-12	14	19	19	B1	Artery. coronary (GTEx)	EpiXcan	0.999507	artery_coronary	0.999981
3628	ENSG00000105618	PRPF31	0.109517	0.00137964	0.912793	0.0596069	0.0526249	0.013927	0.0837177	30	44	44	B1	Artery. coronary (GTEx)	EpiXcan	0.999507	artery_coronary	0.999981
3629	ENSG00000158716	DUSP23	-0.10821	-0.0274782	0.913829	0.0020559	0.0218108	0.0845636	0.374454	8	11	11	B1	Artery. coronary (GTEx)	EpiXcan	0.999507	artery_coronary	0.999981
3630	ENSG00000115594	IL1R1	0.107896	0.000857888	0.914078	0.0439518	0.173565	2.8159e-06	4.13412e-05	4	7	7	B1	Artery. coronary (GTEx)	EpiXcan	0.999507	artery_coronary	0.999981
3631	ENSG00000107521	HPS1	-0.107819	-0.00223419	0.914139	0.0328622	0.134198	3.64013e-05	0.000416874	10	10	10	B1	Artery. coronary (GTEx)	EpiXcan	0.999507	artery_coronary	0.999981
3632	ENSG00000272779	AC245060.4	0.107801	0.0278757	0.914154	0.0113903	0.215846	3.16581e-08	6.92817e-07	5	10	10	B1	Artery. coronary (GTEx)	EpiXcan	0.999507	artery_coronary	0.999981
3633	ENSG00000198680	TUSC1	0.107677	-0.00283019	0.914252	0.0146211	0.132182	4.43004e-05	0.000497971	14	17	17	B1	Artery. coronary (GTEx)	EpiXcan	0.999507	artery_coronary	0.999981
3634	ENSG00000118965	WDR35	-0.10652	0.00206931	0.91517	0.0715766	0.129035	6.59793e-05	0.000710304	14	18	18	B1	Artery. coronary (GTEx)	EpiXcan	0.999507	artery_coronary	0.999981
3635	ENSG00000100296	THOC5	-0.106236	-0.00691591	0.915395	0.305282	0.530889	3.21138e-22	5.6935e-20	27	30	30	B1	Artery. coronary (GTEx)	EpiXcan	0.999507	artery_coronary	0.999981
3636	ENSG00000110871	COQ5	0.105993	-4.08201e-05	0.915588	0.215469	0.322461	2.139e-12	9.20309e-11	40	46	46	B1	Artery. coronary (GTEx)	EpiXcan	0.999507	artery_coronary	0.999981
3637	ENSG00000166582	CENPV	0.10535	0.0150545	0.916098	0.341606	0.24848	6.90396e-09	1.67007e-07	69	80	80	B1	Artery. coronary (GTEx)	EpiXcan	0.999507	artery_coronary	0.999981
3638	ENSG00000232931	LINC00342	0.105342	0.0157989	0.916104	0.0114598	0.0524969	0.0117879	0.0727961	9	11	11	B1	Artery. coronary (GTEx)	EpiXcan	0.999507	artery_coronary	0.999981
3639	ENSG00000153291	SLC25A27	0.10483	0.0057447	0.916511	0.0447353	0.131349	2.88368e-05	0.000339355	13	15	15	B1	Artery. coronary (GTEx)	EpiXcan	0.999507	artery_coronary	0.999981
3640	ENSG00000138074	SLC5A6	-0.104732	-0.0173895	0.916589	0.0774632	0.0684299	0.00435203	0.0300861	19	22	22	B1	Artery. coronary (GTEx)	EpiXcan	0.999507	artery_coronary	0.999981
3641	ENSG00000198728	LDB1	-0.104421	-0.137053	0.916836	0.00454864	0.0113934	0.25126	0.818597	6	6	6	B1	Artery. coronary (GTEx)	EpiXcan	0.999507	artery_coronary	0.999981
3642	ENSG00000103274	NUBP1	-0.104298	-0.0132564	0.916933	0.00984287	0.0320932	0.0567965	0.271684	5	6	6	B1	Artery. coronary (GTEx)	EpiXcan	0.999507	artery_coronary	0.999981
3643	ENSG00000198298	ZNF485	-0.104112	-0.0238095	0.91708	0.0201303	0.0167116	0.171957	0.645352	5	5	5	B1	Artery. coronary (GTEx)	EpiXcan	0.999507	artery_coronary	0.999981
3644	ENSG00000167081	PBX3	-0.104097	-0.0394171	0.917092	0.088748	0.165794	3.64004e-06	5.2505e-05	21	24	24	B1	Artery. coronary (GTEx)	EpiXcan	0.999507	artery_coronary	0.999981
3645	ENSG00000123643	SLC36A1	0.103936	0.00614454	0.91722	0.148108	0.294943	1.27245e-10	4.14464e-09	12	12	12	B1	Artery. coronary (GTEx)	EpiXcan	0.999507	artery_coronary	0.999981
3646	ENSG00000188186	LAMTOR4	0.103074	-0.0788428	0.917904	0.0269664	0.0988101	0.000601034	0.00512985	6	7	7	B1	Artery. coronary (GTEx)	EpiXcan	0.999507	artery_coronary	0.999981
3647	ENSG00000167642	SPINT2	0.102328	0.0684245	0.918496	0.00972419	0.0382054	0.0368939	0.191952	3	4	4	B1	Artery. coronary (GTEx)	EpiXcan	0.999507	artery_coronary	0.999981
3648	ENSG00000176624	MEX3C	0.101844	0.0426361	0.91888	0.00892139	0.0107842	0.267538	0.849114	20	21	21	B1	Artery. coronary (GTEx)	EpiXcan	0.999507	artery_coronary	0.999981
3649	ENSG00000066427	ATXN3	-0.101711	-0.0202102	0.918986	0.052668	0.106657	0.000235588	0.00222798	30	32	32	B1	Artery. coronary (GTEx)	EpiXcan	0.999507	artery_coronary	0.999981
3650	ENSG00000182534	MXRA7	0.101577	0.0157341	0.919093	0.105887	0.259775	4.33653e-10	1.27868e-08	15	17	17	B1	Artery. coronary (GTEx)	EpiXcan	0.999507	artery_coronary	0.999981
3651	ENSG00000245498	AP000866.1	0.101102	0.0179936	0.919469	0.068417	0.23183	3.31079e-08	7.23415e-07	48	55	55	B1	Artery. coronary (GTEx)	EpiXcan	0.999507	artery_coronary	0.999981
3652	ENSG00000159267	HLCS	0.101031	-0.0136738	0.919526	0.108633	0.162199	5.4979e-06	7.63167e-05	32	38	38	B1	Artery. coronary (GTEx)	EpiXcan	0.999507	artery_coronary	0.999981
3653	ENSG00000169967	MAP3K2	-0.100918	0.0144566	0.919615	0.039548	0.0497809	0.0171257	0.100707	13	15	15	B1	Artery. coronary (GTEx)	EpiXcan	0.999507	artery_coronary	0.999981
3654	ENSG00000103852	TTC23	0.100539	0.0845325	0.919916	0.00126263	0.116963	9.82396e-05	0.00101247	2	4	4	B1	Artery. coronary (GTEx)	EpiXcan	0.999507	artery_coronary	0.999981
3655	ENSG00000152240	HAUS1	-0.0996634	-0.0253635	0.920612	0.0220558	0.0745894	0.00254329	0.0185142	11	15	15	B1	Artery. coronary (GTEx)	EpiXcan	0.999507	artery_coronary	0.999981
3656	ENSG00000069943	PIGB	-0.0994741	-0.0232697	0.920762	0.0144283	0.333023	5.95944e-13	2.77302e-11	5	13	13	B1	Artery. coronary (GTEx)	EpiXcan	0.999507	artery_coronary	0.999981
3657	ENSG00000105793	GTPBP10	-0.0993891	-0.0104897	0.920829	0.183011	0.212009	1.48217e-07	2.78481e-06	24	30	30	B1	Artery. coronary (GTEx)	EpiXcan	0.999507	artery_coronary	0.999981
3658	ENSG00000182511	FES	0.0992779	0.0263133	0.920918	0.0173315	0.0902899	0.00108931	0.00867362	3	4	4	B1	Artery. coronary (GTEx)	EpiXcan	0.999507	artery_coronary	0.999981
3659	ENSG00000242852	ZNF709	-0.0992163	-0.0142612	0.920967	0.0376299	0.0156932	0.18306	0.671717	15	21	21	B1	Artery. coronary (GTEx)	EpiXcan	0.999507	artery_coronary	0.999981
3660	ENSG00000215908	CROCCP2	0.0990071	0.000821675	0.921133	0.0860987	0.01579	0.177131	0.656866	30	37	37	B1	Artery. coronary (GTEx)	EpiXcan	0.999507	artery_coronary	0.999981
3661	ENSG00000241288	AC092902.2	0.0975844	-2.21424e-05	0.922262	0.0388337	0.257384	2.86056e-09	7.39206e-08	6	8	8	B1	Artery. coronary (GTEx)	EpiXcan	0.999507	artery_coronary	0.999981
3662	ENSG00000107290	SETX	-0.0972033	-0.0460769	0.922565	0.0928207	0.0412886	0.0221369	0.124318	61	75	75	B1	Artery. coronary (GTEx)	EpiXcan	0.999507	artery_coronary	0.999981
3663	ENSG00000167526	RPL13	0.0959841	0.013255	0.923533	0.0252818	0.158368	5.24755e-06	7.33505e-05	11	16	16	B1	Artery. coronary (GTEx)	EpiXcan	0.999507	artery_coronary	0.999981
3664	ENSG00000137216	TMEM63B	0.0957484	0.0175329	0.92372	0.173076	0.0143578	0.206353	0.726897	51	56	56	B1	Artery. coronary (GTEx)	EpiXcan	0.999507	artery_coronary	0.999981
3665	ENSG00000147804	SLC39A4	0.09508	-0.0959564	0.924251	0.016546	0.0770514	0.00254113	0.0185081	8	12	12	B1	Artery. coronary (GTEx)	EpiXcan	0.999507	artery_coronary	0.999981
3666	ENSG00000165684	SNAPC4	0.0950693	0.0308178	0.92426	0.0463222	0.0112416	0.250304	0.817003	14	17	17	B1	Artery. coronary (GTEx)	EpiXcan	0.999507	artery_coronary	0.999981
3667	ENSG00000127419	TMEM175	-0.0949018	-0.00622545	0.924393	0.0986385	0.082506	0.0016566	0.0126169	42	50	50	B1	Artery. coronary (GTEx)	EpiXcan	0.999507	artery_coronary	0.999981
3668	ENSG00000169228	RAB24	-0.0947583	-0.0593845	0.924507	0.00797501	0.0158883	0.17938	0.662376	10	13	13	B1	Artery. coronary (GTEx)	EpiXcan	0.999507	artery_coronary	0.999981
3669	ENSG00000092529	CAPN3	-0.0942842	-0.0151308	0.924883	0.0424765	0.0849295	0.00126295	0.00992082	15	18	18	B1	Artery. coronary (GTEx)	EpiXcan	0.999507	artery_coronary	0.999981
3670	ENSG00000169220	RGS14	0.0942646	0.00173875	0.924899	0.0304094	0.187093	6.19728e-07	1.02117e-05	4	4	4	B1	Artery. coronary (GTEx)	EpiXcan	0.999507	artery_coronary	0.999981
3671	ENSG00000149554	CHEK1	-0.0942572	-0.0213659	0.924905	0.0475716	0.013756	0.20617	0.726516	38	43	43	B1	Artery. coronary (GTEx)	EpiXcan	0.999507	artery_coronary	0.999981
3672	ENSG00000178585	CTNNBIP1	0.093717	0.022196	0.925334	0.0515625	0.0156178	0.164308	0.626032	14	14	14	B1	Artery. coronary (GTEx)	EpiXcan	0.999507	artery_coronary	0.999981
3673	ENSG00000212978	AC016747.1	-0.0934221	-0.0175003	0.925568	0.0233801	0.15213	1.16794e-05	0.000151605	7	13	13	B1	Artery. coronary (GTEx)	EpiXcan	0.999507	artery_coronary	0.999981
3674	ENSG00000254860	TMEM9B-AS1	0.0931805	0.00675642	0.92576	0.119643	0.252661	5.90203e-09	1.4477e-07	20	28	28	B1	Artery. coronary (GTEx)	EpiXcan	0.999507	artery_coronary	0.999981
3675	ENSG00000174405	LIG4	-0.0927902	-0.0158975	0.92607	0.0325389	0.116974	0.000132722	0.00132495	11	16	16	B1	Artery. coronary (GTEx)	EpiXcan	0.999507	artery_coronary	0.999981
3676	ENSG00000148154	UGCG	0.0924517	0.0103663	0.926339	0.0128859	0.0293511	0.0537826	0.260831	5	6	6	B1	Artery. coronary (GTEx)	EpiXcan	0.999507	artery_coronary	0.999981
3677	ENSG00000109536	FRG1	0.0924325	0.0418801	0.926354	0.00444104	0.0270693	0.072534	0.331456	3	3	3	B1	Artery. coronary (GTEx)	EpiXcan	0.999507	artery_coronary	0.999981
3678	ENSG00000130159	ECSIT	-0.0917715	-0.0203481	0.92688	0.0109874	0.058242	0.00958062	0.0608003	6	9	9	B1	Artery. coronary (GTEx)	EpiXcan	0.999507	artery_coronary	0.999981
3679	ENSG00000100124	ANKRD54	-0.0912955	-0.0144038	0.927258	0.137241	0.266721	5.50873e-12	2.20443e-10	11	12	12	B1	Artery. coronary (GTEx)	EpiXcan	0.999507	artery_coronary	0.999981
3680	ENSG00000133460	SLC2A11	0.0905638	0.012944	0.927839	0.0724509	0.123047	0.000101466	0.00104341	20	23	23	B1	Artery. coronary (GTEx)	EpiXcan	0.999507	artery_coronary	0.999981
3681	ENSG00000176393	RNPEP	-0.0904706	-0.026677	0.927913	0.0554972	0.0865811	0.00117318	0.0092468	22	29	29	B1	Artery. coronary (GTEx)	EpiXcan	0.999507	artery_coronary	0.999981
3682	ENSG00000181610	MRPS23	0.0895874	0.0357247	0.928615	0.00703122	0.0452754	0.0215114	0.121683	2	2	2	B1	Artery. coronary (GTEx)	EpiXcan	0.999507	artery_coronary	0.999981
3683	ENSG00000127184	COX7C	0.0895292	0.191426	0.928661	0.000247398	0.0914549	0.00103633	0.00830368	3	9	9	B1	Artery. coronary (GTEx)	EpiXcan	0.999507	artery_coronary	0.999981
3684	ENSG00000125485	DDX31	-0.0894938	-0.00913091	0.92869	0.0956598	0.394621	4.18009e-15	2.67335e-13	22	53	53	B1	Artery. coronary (GTEx)	EpiXcan	0.999507	artery_coronary	0.999981
3685	ENSG00000166436	TRIM66	0.0892165	0.021203	0.92891	0.0840122	0.412375	4.32073e-16	3.15188e-14	20	24	24	B1	Artery. coronary (GTEx)	EpiXcan	0.999507	artery_coronary	0.999981
3686	ENSG00000174915	PTDSS2	0.0890199	0.0162368	0.929066	0.037151	0.120295	0.000117318	0.00118897	14	16	16	B1	Artery. coronary (GTEx)	EpiXcan	0.999507	artery_coronary	0.999981
3687	ENSG00000214106	PAXIP1-AS2	0.0886375	0.0107293	0.92937	0.0499953	0.0554172	0.0084253	0.0542301	11	14	14	B1	Artery. coronary (GTEx)	EpiXcan	0.999507	artery_coronary	0.999981
3688	ENSG00000136197	C7orf25	-0.0885998	-0.0558671	0.9294	0.00157767	0.0284022	0.0737302	0.336045	1	2	2	B1	Artery. coronary (GTEx)	EpiXcan	0.999507	artery_coronary	0.999981
3689	ENSG00000103550	KNOP1	0.0885816	0.00857774	0.929414	0.0397153	0.388138	1.8191e-14	1.04419e-12	6	11	11	B1	Artery. coronary (GTEx)	EpiXcan	0.999507	artery_coronary	0.999981
3690	ENSG00000165934	CPSF2	0.0884787	0.00752142	0.929496	0.131114	0.280181	1.2456e-10	4.06663e-09	24	26	26	B1	Artery. coronary (GTEx)	EpiXcan	0.999507	artery_coronary	0.999981
3691	ENSG00000144597	EAF1	0.0884505	0.0054937	0.929519	0.0179211	0.02132	0.110305	0.464781	4	4	4	B1	Artery. coronary (GTEx)	EpiXcan	0.999507	artery_coronary	0.999981
3692	ENSG00000272086	AC025181.2	-0.088449	0.00348768	0.92952	0.165198	0.0374836	0.0342987	0.17966	53	65	65	B1	Artery. coronary (GTEx)	EpiXcan	0.999507	artery_coronary	0.999981
3693	ENSG00000104980	TIMM44	-0.0884371	-0.0140074	0.929529	0.0217744	0.053035	0.0127206	0.0776316	15	15	15	B1	Artery. coronary (GTEx)	EpiXcan	0.999507	artery_coronary	0.999981
3694	ENSG00000150712	MTMR12	-0.0880619	-0.00193169	0.929827	0.012686	0.012203	0.243851	0.804943	11	13	13	B1	Artery. coronary (GTEx)	EpiXcan	0.999507	artery_coronary	0.999981
3695	ENSG00000090924	PLEKHG2	-0.088042	0.011529	0.929843	0.025125	0.0340159	0.0463318	0.23118	19	28	28	B1	Artery. coronary (GTEx)	EpiXcan	0.999507	artery_coronary	0.999981
3696	ENSG00000103415	HMOX2	0.0880411	0.0522906	0.929844	0.026326	0.105348	0.000350441	0.00317482	9	11	11	B1	Artery. coronary (GTEx)	EpiXcan	0.999507	artery_coronary	0.999981
3697	ENSG00000179344	HLA-DQB1	0.0880236	0.00432448	0.929858	0.145282	0.541713	1.62758e-24	4.38383e-22	9	13	13	B1	Artery. coronary (GTEx)	EpiXcan	0.999507	artery_coronary	0.999981
3698	ENSG00000013561	RNF14	-0.0878355	-0.0242968	0.930007	0.0152736	0.0969464	0.000297161	0.0027445	15	23	23	B1	Artery. coronary (GTEx)	EpiXcan	0.999507	artery_coronary	0.999981
3699	ENSG00000142937	RPS8	-0.0877086	0.00792636	0.930108	0.11192	0.0937667	0.000805392	0.00666685	22	25	25	B1	Artery. coronary (GTEx)	EpiXcan	0.999507	artery_coronary	0.999981
3700	ENSG00000089063	TMEM230	-0.0872797	-0.00454296	0.930449	0.107784	0.295058	9.97605e-11	3.28609e-09	8	8	8	B1	Artery. coronary (GTEx)	EpiXcan	0.999507	artery_coronary	0.999981
3701	ENSG00000158483	FAM86C1	0.0871287	0.0116299	0.930569	0.0487124	0.278799	1.50513e-10	4.83505e-09	10	16	16	B1	Artery. coronary (GTEx)	EpiXcan	0.999507	artery_coronary	0.999981
3702	ENSG00000197056	ZMYM1	0.0868546	0.0170326	0.930787	0.0197585	0.0829573	0.00183048	0.013806	3	3	3	B1	Artery. coronary (GTEx)	EpiXcan	0.999507	artery_coronary	0.999981
3703	ENSG00000168394	TAP1	0.08676	0.0232077	0.930862	0.0317607	0.0100559	0.290434	0.883925	16	18	18	B1	Artery. coronary (GTEx)	EpiXcan	0.999507	artery_coronary	0.999981
3704	ENSG00000231365	AL359915.2	0.0861547	0.00737315	0.931343	0.110874	0.358259	8.75567e-14	4.61022e-12	13	17	17	B1	Artery. coronary (GTEx)	EpiXcan	0.999507	artery_coronary	0.999981
3705	ENSG00000109667	SLC2A9	-0.0859156	-0.0155304	0.931534	0.0932677	0.189177	8.60078e-07	1.38145e-05	16	19	19	B1	Artery. coronary (GTEx)	EpiXcan	0.999507	artery_coronary	0.999981
3706	ENSG00000091536	MYO15A	0.0851177	0.00758578	0.932168	0.125739	0.136723	2.67126e-05	0.000317065	49	68	68	B1	Artery. coronary (GTEx)	EpiXcan	0.999507	artery_coronary	0.999981
3707	ENSG00000125611	CHCHD5	-0.0850383	-0.0386633	0.932231	0.00509726	0.0103173	0.278448	0.867812	11	16	16	B1	Artery. coronary (GTEx)	EpiXcan	0.999507	artery_coronary	0.999981
3708	ENSG00000145782	ATG12	-0.0849248	0.000262503	0.932321	0.0152019	0.0162646	0.177443	0.657483	5	5	5	B1	Artery. coronary (GTEx)	EpiXcan	0.999507	artery_coronary	0.999981
3709	ENSG00000186638	KIF24	-0.0844158	-0.0347931	0.932726	0.0381582	0.0287855	0.0628208	0.294961	12	15	15	B1	Artery. coronary (GTEx)	EpiXcan	0.999507	artery_coronary	0.999981
3710	ENSG00000273230	AC102953.2	0.0842938	0.0174135	0.932823	0.326617	0.114692	0.000208104	0.00198549	99	125	125	B1	Artery. coronary (GTEx)	EpiXcan	0.999507	artery_coronary	0.999981
3711	ENSG00000163959	SLC51A	-0.0842098	-0.0246851	0.93289	0.0315231	0.0986462	0.000421025	0.00374881	22	32	32	B1	Artery. coronary (GTEx)	EpiXcan	0.999507	artery_coronary	0.999981
3712	ENSG00000182993	C12orf60	-0.084012	-0.0244499	0.933047	0.0723688	0.0157792	0.17401	0.649499	23	27	27	B1	Artery. coronary (GTEx)	EpiXcan	0.999507	artery_coronary	0.999981
3713	ENSG00000100304	TTLL12	0.0838299	0.0075378	0.933192	0.281865	0.326237	8.6901e-12	3.37157e-10	79	99	99	B1	Artery. coronary (GTEx)	EpiXcan	0.999507	artery_coronary	0.999981
3714	ENSG00000137103	TMEM8B	0.0836164	0.0157388	0.933361	0.0398656	0.157726	4.57997e-06	6.47297e-05	13	14	14	B1	Artery. coronary (GTEx)	EpiXcan	0.999507	artery_coronary	0.999981
3715	ENSG00000115365	LANCL1	-0.0826261	-0.0217075	0.934149	0.0951158	0.0291222	0.0701142	0.322714	33	39	39	B1	Artery. coronary (GTEx)	EpiXcan	0.999507	artery_coronary	0.999981
3716	ENSG00000099977	DDT	0.0802653	0.0135137	0.936026	0.0564723	0.276603	4.01402e-10	1.20129e-08	7	11	11	B1	Artery. coronary (GTEx)	EpiXcan	0.999507	artery_coronary	0.999981
3717	ENSG00000244625	MIATNB	0.0796925	0.0665525	0.936482	0.0143015	0.0455678	0.0210588	0.119606	4	4	4	B1	Artery. coronary (GTEx)	EpiXcan	0.999507	artery_coronary	0.999981
3718	ENSG00000153006	SREK1IP1	0.0794467	0.00793558	0.936677	0.0496848	0.025665	0.0865053	0.381604	19	23	23	B1	Artery. coronary (GTEx)	EpiXcan	0.999507	artery_coronary	0.999981
3719	ENSG00000134905	CARS2	0.0788257	0.0106373	0.937171	0.0871729	0.211459	1.00756e-07	1.95998e-06	21	24	24	B1	Artery. coronary (GTEx)	EpiXcan	0.999507	artery_coronary	0.999981
3720	ENSG00000129534	MIS18BP1	-0.0786145	-0.0137694	0.937339	0.0383176	0.109934	0.000143721	0.0014246	35	39	39	B1	Artery. coronary (GTEx)	EpiXcan	0.999507	artery_coronary	0.999981
3721	ENSG00000116151	MORN1	-0.0784467	-0.0282566	0.937473	0.0269441	0.0852187	0.00104988	0.00838349	4	10	10	B1	Artery. coronary (GTEx)	EpiXcan	0.999507	artery_coronary	0.999981
3722	ENSG00000271780	AL118558.3	0.0782523	0.0166923	0.937627	0.0153739	0.0760709	0.0024962	0.0182282	7	7	7	B1	Artery. coronary (GTEx)	EpiXcan	0.999507	artery_coronary	0.999981
3723	ENSG00000235954	TTC28-AS1	0.0782139	0.00541428	0.937658	0.159416	0.0682421	0.00378937	0.0265369	53	62	62	B1	Artery. coronary (GTEx)	EpiXcan	0.999507	artery_coronary	0.999981
3724	ENSG00000146263	MMS22L	-0.0781367	-0.00367798	0.937719	0.122292	0.235281	9.5568e-09	2.23834e-07	20	24	24	B1	Artery. coronary (GTEx)	EpiXcan	0.999507	artery_coronary	0.999981
3725	ENSG00000155393	HEATR3	0.0780267	0.00292414	0.937807	0.273991	0.38194	1.97531e-14	1.12923e-12	33	38	38	B1	Artery. coronary (GTEx)	EpiXcan	0.999507	artery_coronary	0.999981
3726	ENSG00000104228	TRIM35	-0.0777168	-0.0272153	0.938053	0.0344062	0.0840932	0.00146651	0.0113316	13	14	14	B1	Artery. coronary (GTEx)	EpiXcan	0.999507	artery_coronary	0.999981
3727	ENSG00000143183	TMCO1	-0.0774629	-0.0177098	0.938255	0.0543514	0.0915644	0.000884386	0.00721416	39	49	49	B1	Artery. coronary (GTEx)	EpiXcan	0.999507	artery_coronary	0.999981
3728	ENSG00000145545	SRD5A1	0.0771189	0.0245923	0.938529	0.0130862	0.0455106	0.0217999	0.122978	5	7	7	B1	Artery. coronary (GTEx)	EpiXcan	0.999507	artery_coronary	0.999981
3729	ENSG00000133313	CNDP2	-0.076896	-0.00250863	0.938706	0.0658608	0.0993993	0.00045426	0.00400401	39	51	51	B1	Artery. coronary (GTEx)	EpiXcan	0.999507	artery_coronary	0.999981
3730	ENSG00000196678	ERI2	-0.0760042	-0.0249578	0.939416	0.00595255	0.0333827	0.0500551	0.245939	5	5	5	B1	Artery. coronary (GTEx)	EpiXcan	0.999507	artery_coronary	0.999981
3731	ENSG00000171928	TVP23B	-0.0758136	-0.00264443	0.939567	0.330597	0.336625	1.76383e-15	1.18202e-13	15	17	17	B1	Artery. coronary (GTEx)	EpiXcan	0.999507	artery_coronary	0.999981
3732	ENSG00000189350	TOGARAM2	-0.0756333	0.0052357	0.939711	0.0789219	0.307369	4.30923e-11	1.53185e-09	29	39	39	B1	Artery. coronary (GTEx)	EpiXcan	0.999507	artery_coronary	0.999981
3733	ENSG00000151632	AKR1C2	0.0755861	0.0142904	0.939748	0.0397049	0.0771722	0.00273651	0.0197667	21	23	23	B1	Artery. coronary (GTEx)	EpiXcan	0.999507	artery_coronary	0.999981
3734	ENSG00000149084	HSD17B12	-0.0746454	-0.00928797	0.940497	0.19104	0.35933	6.65313e-14	3.57026e-12	44	60	60	B1	Artery. coronary (GTEx)	EpiXcan	0.999507	artery_coronary	0.999981
3735	ENSG00000159216	RUNX1	-0.0741897	0.0549299	0.940859	0.112231	0.0378924	0.0352651	0.184093	35	40	40	B1	Artery. coronary (GTEx)	EpiXcan	0.999507	artery_coronary	0.999981
3736	ENSG00000142534	RPS11	-0.074024	0.0233519	0.940991	0.110306	0.0101773	0.242596	0.802692	38	53	53	B1	Artery. coronary (GTEx)	EpiXcan	0.999507	artery_coronary	0.999981
3737	ENSG00000178988	MRFAP1L1	-0.0735678	-0.0127005	0.941354	0.0445686	0.0334082	0.0489638	0.24165	22	29	29	B1	Artery. coronary (GTEx)	EpiXcan	0.999507	artery_coronary	0.999981
3738	ENSG00000189339	SLC35E2B	0.0735321	0.00620154	0.941383	0.261212	0.475925	4.89026e-20	6.64981e-18	20	33	33	B1	Artery. coronary (GTEx)	EpiXcan	0.999507	artery_coronary	0.999981
3739	ENSG00000221821	C6orf226	-0.0733195	-0.0197958	0.941552	0.0407607	0.0552631	0.0112599	0.0699055	28	34	34	B1	Artery. coronary (GTEx)	EpiXcan	0.999507	artery_coronary	0.999981
3740	ENSG00000162407	PLPP3	0.0731511	0.0281686	0.941686	0.0147709	0.0108623	0.257326	0.829676	10	13	13	B1	Artery. coronary (GTEx)	EpiXcan	0.999507	artery_coronary	0.999981
3741	ENSG00000005339	CREBBP	0.0729984	-0.0081909	0.941807	0.0268838	0.0113323	0.250915	0.818043	22	26	26	B1	Artery. coronary (GTEx)	EpiXcan	0.999507	artery_coronary	0.999981
3742	ENSG00000111684	LPCAT3	0.0727585	0.0164357	0.941998	0.0877826	0.0139032	0.203301	0.719958	49	58	58	B1	Artery. coronary (GTEx)	EpiXcan	0.999507	artery_coronary	0.999981
3743	ENSG00000069399	BCL3	-0.0719924	-0.00690945	0.942608	0.0652459	0.0450284	0.0214409	0.121481	21	23	23	B1	Artery. coronary (GTEx)	EpiXcan	0.999507	artery_coronary	0.999981
3744	ENSG00000168310	IRF2	0.071843	0.0242877	0.942727	0.0609067	0.0613505	0.00610132	0.0407705	34	38	38	B1	Artery. coronary (GTEx)	EpiXcan	0.999507	artery_coronary	0.999981
3745	ENSG00000088682	COQ9	0.0717578	0.0288647	0.942795	0.00351192	0.0863433	0.000628952	0.00533885	9	19	19	B1	Artery. coronary (GTEx)	EpiXcan	0.999507	artery_coronary	0.999981
3746	ENSG00000228782	MRPL45P2	-0.0713907	-0.0217359	0.943087	0.0336166	0.19582	5.14915e-07	8.59583e-06	11	15	15	B1	Artery. coronary (GTEx)	EpiXcan	0.999507	artery_coronary	0.999981
3747	ENSG00000128699	ORMDL1	0.0711096	0.0170171	0.943311	0.00612729	0.146685	1.3832e-05	0.000176601	5	9	9	B1	Artery. coronary (GTEx)	EpiXcan	0.999507	artery_coronary	0.999981
3748	ENSG00000166887	VPS39	-0.0702288	-0.022616	0.944012	0.0174651	0.0155134	0.176869	0.65674	8	10	10	B1	Artery. coronary (GTEx)	EpiXcan	0.999507	artery_coronary	0.999981
3749	ENSG00000110660	SLC35F2	0.0698587	0.0524478	0.944306	0.0175107	0.0351323	0.0459955	0.229912	15	20	20	B1	Artery. coronary (GTEx)	EpiXcan	0.999507	artery_coronary	0.999981
3750	ENSG00000108599	AKAP10	0.0698324	0.0569497	0.944327	0.178947	0.0319101	0.0455455	0.228192	47	55	55	B1	Artery. coronary (GTEx)	EpiXcan	0.999507	artery_coronary	0.999981
3751	ENSG00000142794	NBPF3	-0.0695844	-0.00784006	0.944524	0.2245	0.578682	3.94448e-26	1.49315e-23	10	14	14	B1	Artery. coronary (GTEx)	EpiXcan	0.999507	artery_coronary	0.999981
3752	ENSG00000141526	SLC16A3	-0.0694017	-0.0116561	0.94467	0.0327556	0.0137591	0.209106	0.734204	7	7	7	B1	Artery. coronary (GTEx)	EpiXcan	0.999507	artery_coronary	0.999981
3753	ENSG00000108379	WNT3	0.0692598	-0.0138266	0.944783	0.0797557	0.146035	1.84223e-05	0.000228339	27	36	36	B1	Artery. coronary (GTEx)	EpiXcan	0.999507	artery_coronary	0.999981
3754	ENSG00000116985	BMP8B	0.0689126	-0.0241067	0.945059	0.0441137	0.0129929	0.18523	0.677116	27	32	32	B1	Artery. coronary (GTEx)	EpiXcan	0.999507	artery_coronary	0.999981
3755	ENSG00000100554	ATP6V1D	0.0688573	-0.0137627	0.945103	0.137805	0.143104	1.85884e-05	0.000230194	39	40	40	B1	Artery. coronary (GTEx)	EpiXcan	0.999507	artery_coronary	0.999981
3756	ENSG00000126088	UROD	0.068595	0.0094671	0.945312	0.0361083	0.135875	2.15652e-05	0.000262646	8	8	8	B1	Artery. coronary (GTEx)	EpiXcan	0.999507	artery_coronary	0.999981
3757	ENSG00000138750	NUP54	-0.0685453	-0.00903031	0.945352	0.228016	0.345848	1.28644e-12	5.79355e-11	49	53	53	B1	Artery. coronary (GTEx)	EpiXcan	0.999507	artery_coronary	0.999981
3758	ENSG00000170619	COMMD5	0.0685174	0.0983283	0.945374	0.0293677	0.0474858	0.0181122	0.105392	15	24	24	B1	Artery. coronary (GTEx)	EpiXcan	0.999507	artery_coronary	0.999981
3759	ENSG00000165572	KBTBD6	0.0681881	0.0266438	0.945636	0.0112188	0.0142268	0.20528	0.724768	7	8	8	B1	Artery. coronary (GTEx)	EpiXcan	0.999507	artery_coronary	0.999981
3760	ENSG00000127947	PTPN12	0.0673406	-0.00961314	0.946311	0.107299	0.0123908	0.219077	0.755506	36	40	40	B1	Artery. coronary (GTEx)	EpiXcan	0.999507	artery_coronary	0.999981
3761	ENSG00000168993	CPLX1	-0.0665646	-0.00445863	0.946928	0.0667678	0.13477	1.41956e-05	0.000180749	17	21	21	B1	Artery. coronary (GTEx)	EpiXcan	0.999507	artery_coronary	0.999981
3762	ENSG00000180104	EXOC3	0.0661101	0.00965497	0.94729	0.0430387	0.202493	2.08175e-07	3.79155e-06	8	10	10	B1	Artery. coronary (GTEx)	EpiXcan	0.999507	artery_coronary	0.999981
3763	ENSG00000101546	RBFA	0.0659111	0.0265772	0.947449	0.0112426	0.0695721	0.00442897	0.0305728	8	9	9	B1	Artery. coronary (GTEx)	EpiXcan	0.999507	artery_coronary	0.999981
3764	ENSG00000122870	BICC1	-0.0655431	-0.00818966	0.947742	0.0732079	0.18726	9.67086e-07	1.53921e-05	13	15	15	B1	Artery. coronary (GTEx)	EpiXcan	0.999507	artery_coronary	0.999981
3765	ENSG00000136925	TSTD2	-0.065451	0.0228403	0.947815	0.0502904	0.0107948	0.264412	0.842437	13	15	15	B1	Artery. coronary (GTEx)	EpiXcan	0.999507	artery_coronary	0.999981
3766	ENSG00000136243	NUPL2	-0.0653672	-0.0110491	0.947882	0.0331473	0.118715	0.000122285	0.00123307	10	11	11	B1	Artery. coronary (GTEx)	EpiXcan	0.999507	artery_coronary	0.999981
3767	ENSG00000184076	UQCR10	-0.0653365	-0.0364346	0.947906	0.0447936	0.033286	0.0471221	0.234539	25	29	29	B1	Artery. coronary (GTEx)	EpiXcan	0.999507	artery_coronary	0.999981
3768	ENSG00000078814	MYH7B	-0.0650954	-0.0157475	0.948098	0.0125161	0.0962917	0.000693459	0.00582639	13	15	15	B1	Artery. coronary (GTEx)	EpiXcan	0.999507	artery_coronary	0.999981
3769	ENSG00000165996	HACD1	0.0647482	-0.00679943	0.948374	0.0325473	0.0763383	0.00217414	0.0160776	12	14	14	B1	Artery. coronary (GTEx)	EpiXcan	0.999507	artery_coronary	0.999981
3770	ENSG00000146007	ZMAT2	-0.0642138	-0.237227	0.9488	9.94562e-05	0.0121184	0.247071	0.811176	1	1	1	B1	Artery. coronary (GTEx)	EpiXcan	0.999507	artery_coronary	0.999981
3771	ENSG00000106560	GIMAP2	-0.0637871	0.0218748	0.94914	0.0554055	0.0410704	0.0254083	0.139831	19	23	23	B1	Artery. coronary (GTEx)	EpiXcan	0.999507	artery_coronary	0.999981
3772	ENSG00000088538	DOCK3	0.0630081	0.0091003	0.94976	0.0524918	0.236545	1.47668e-08	3.37947e-07	9	14	14	B1	Artery. coronary (GTEx)	EpiXcan	0.999507	artery_coronary	0.999981
3773	ENSG00000272240	AC004908.1	0.0629948	0.00438017	0.949771	0.161845	0.429043	2.37753e-17	2.17645e-15	9	13	13	B1	Artery. coronary (GTEx)	EpiXcan	0.999507	artery_coronary	0.999981
3774	ENSG00000075131	TIPIN	-0.0629376	-0.000948019	0.949816	0.23003	0.322973	4.75877e-12	1.94887e-10	40	45	45	B1	Artery. coronary (GTEx)	EpiXcan	0.999507	artery_coronary	0.999981
3775	ENSG00000149548	CCDC15	-0.0628838	-0.0240544	0.949859	0.0159505	0.0124823	0.22107	0.759538	11	12	12	B1	Artery. coronary (GTEx)	EpiXcan	0.999507	artery_coronary	0.999981
3776	ENSG00000128262	POM121L9P	0.0623476	0.00260073	0.950286	0.244299	0.302847	3.94059e-11	1.40796e-09	65	73	73	B1	Artery. coronary (GTEx)	EpiXcan	0.999507	artery_coronary	0.999981
3777	ENSG00000261490	AC005674.2	0.0622588	-0.00132652	0.950357	0.0667711	0.148225	1.59493e-05	0.000200706	46	54	54	B1	Artery. coronary (GTEx)	EpiXcan	0.999507	artery_coronary	0.999981
3778	ENSG00000099974	DDTL	0.061922	0.0541959	0.950625	0.0443308	0.0976177	0.000441073	0.00390992	31	39	39	B1	Artery. coronary (GTEx)	EpiXcan	0.999507	artery_coronary	0.999981
3779	ENSG00000075391	RASAL2	-0.0619143	0.00144866	0.950631	0.0179627	0.0257756	0.0875938	0.385677	16	19	19	B1	Artery. coronary (GTEx)	EpiXcan	0.999507	artery_coronary	0.999981
3780	ENSG00000119965	C10orf88	-0.0617521	-0.00465055	0.95076	0.104586	0.134874	4.27353e-05	0.000482313	58	72	72	B1	Artery. coronary (GTEx)	EpiXcan	0.999507	artery_coronary	0.999981
3781	ENSG00000123609	NMI	0.0616948	0.0114225	0.950806	0.0363122	0.0500509	0.014788	0.0884374	22	26	26	B1	Artery. coronary (GTEx)	EpiXcan	0.999507	artery_coronary	0.999981
3782	ENSG00000164713	BRI3	0.0612904	0.0201426	0.951128	0.007853	0.03602	0.0417562	0.212785	6	9	9	B1	Artery. coronary (GTEx)	EpiXcan	0.999507	artery_coronary	0.999981
3783	ENSG00000171735	CAMTA1	0.0610158	-0.0469756	0.951347	0.028356	0.018344	0.146585	0.575997	16	22	22	B1	Artery. coronary (GTEx)	EpiXcan	0.999507	artery_coronary	0.999981
3784	ENSG00000095059	DHPS	-0.0602652	0.0370159	0.951944	0.0150471	0.034181	0.0425369	0.21597	11	14	14	B1	Artery. coronary (GTEx)	EpiXcan	0.999507	artery_coronary	0.999981
3785	ENSG00000075702	WDR62	-0.0599535	-0.00793016	0.952193	0.0182138	0.0573122	0.00937908	0.0597209	9	11	11	B1	Artery. coronary (GTEx)	EpiXcan	0.999507	artery_coronary	0.999981
3786	ENSG00000095002	MSH2	0.059716	0.00352011	0.952382	0.293181	0.399312	1.90278e-15	1.26305e-13	12	18	18	B1	Artery. coronary (GTEx)	EpiXcan	0.999507	artery_coronary	0.999981
3787	ENSG00000132881	RSG1	0.0589048	0.0041537	0.953028	0.0441606	0.120643	0.000144067	0.00142702	10	11	11	B1	Artery. coronary (GTEx)	EpiXcan	0.999507	artery_coronary	0.999981
3788	ENSG00000132600	PRMT7	-0.0578002	-0.00979429	0.953908	0.0687491	0.338663	1.16309e-12	5.27193e-11	12	16	16	B1	Artery. coronary (GTEx)	EpiXcan	0.999507	artery_coronary	0.999981
3789	ENSG00000110881	ASIC1	-0.057799	-0.0122496	0.953909	0.0239989	0.0410268	0.0299092	0.160563	13	18	18	B1	Artery. coronary (GTEx)	EpiXcan	0.999507	artery_coronary	0.999981
3790	ENSG00000154518	ATP5G3	0.0574159	0.00949661	0.954214	0.121747	0.178213	3.79071e-07	6.50646e-06	12	12	12	B1	Artery. coronary (GTEx)	EpiXcan	0.999507	artery_coronary	0.999981
3791	ENSG00000006282	SPATA20	-0.0565866	-0.0022992	0.954874	0.24372	0.535275	1.21939e-23	2.75465e-21	27	33	33	B1	Artery. coronary (GTEx)	EpiXcan	0.999507	artery_coronary	0.999981
3792	ENSG00000033030	ZCCHC8	0.0562745	0.0492478	0.955123	0.0174861	0.0457074	0.0215098	0.121683	11	15	15	B1	Artery. coronary (GTEx)	EpiXcan	0.999507	artery_coronary	0.999981
3793	ENSG00000232677	LINC00665	-0.0562742	-0.00806689	0.955123	0.0978682	0.190676	3.41672e-07	5.91527e-06	21	24	24	B1	Artery. coronary (GTEx)	EpiXcan	0.999507	artery_coronary	0.999981
3794	ENSG00000185128	TBC1D3F	-0.0543741	-0.0472113	0.956637	0.0102946	0.031944	0.0553177	0.266195	5	7	7	B1	Artery. coronary (GTEx)	EpiXcan	0.999507	artery_coronary	0.999981
3795	ENSG00000145425	RPS3A	-0.0541717	-0.0362927	0.956798	0.0522594	0.0171951	0.14077	0.559011	13	14	14	B1	Artery. coronary (GTEx)	EpiXcan	0.999507	artery_coronary	0.999981
3796	ENSG00000100461	RBM23	0.0533429	0.00808474	0.957459	0.0667388	0.100848	0.000473469	0.00416284	51	62	62	B1	Artery. coronary (GTEx)	EpiXcan	0.999507	artery_coronary	0.999981
3797	ENSG00000130775	THEMIS2	0.0532749	0.0265897	0.957513	0.016017	0.0165101	0.174093	0.649499	12	14	14	B1	Artery. coronary (GTEx)	EpiXcan	0.999507	artery_coronary	0.999981
3798	ENSG00000070882	OSBPL3	0.0532422	0.0162984	0.957539	0.0902916	0.0763482	0.00202283	0.0150942	31	35	35	B1	Artery. coronary (GTEx)	EpiXcan	0.999507	artery_coronary	0.999981
3799	ENSG00000185864	NPIPB4	0.0531136	0.06487	0.957641	0.0198342	0.0753079	0.00293132	0.0210977	16	20	20	B1	Artery. coronary (GTEx)	EpiXcan	0.999507	artery_coronary	0.999981
3800	ENSG00000161980	POLR3K	0.0526478	-0.00152983	0.958013	0.0318598	0.030344	0.0547475	0.264005	16	20	20	B1	Artery. coronary (GTEx)	EpiXcan	0.999507	artery_coronary	0.999981
3801	ENSG00000125398	SOX9	0.0524875	0.00466936	0.95814	0.168462	0.0588761	0.00865222	0.0554614	63	76	76	B1	Artery. coronary (GTEx)	EpiXcan	0.999507	artery_coronary	0.999981
3802	ENSG00000174775	HRAS	0.0523634	0.0110027	0.958239	0.199621	0.190865	3.76069e-07	6.47078e-06	37	44	44	B1	Artery. coronary (GTEx)	EpiXcan	0.999507	artery_coronary	0.999981
3803	ENSG00000197249	SERPINA1	-0.0521248	-0.0637556	0.958429	0.00253861	0.0101994	0.271523	0.855942	3	3	3	B1	Artery. coronary (GTEx)	EpiXcan	0.999507	artery_coronary	0.999981
3804	ENSG00000198015	MRPL42	0.0518032	0.00771576	0.958686	0.0740494	0.155522	9.57245e-06	0.000126126	28	42	42	B1	Artery. coronary (GTEx)	EpiXcan	0.999507	artery_coronary	0.999981
3805	ENSG00000120008	WDR11	-0.0514763	-0.0103755	0.958946	0.091008	0.179041	1.39958e-06	2.17322e-05	46	55	55	B1	Artery. coronary (GTEx)	EpiXcan	0.999507	artery_coronary	0.999981
3806	ENSG00000272091	RP4-758J24.5	0.050945	0.00108048	0.959369	0.140098	0.0845918	0.00102035	0.00819911	27	32	32	B1	Artery. coronary (GTEx)	EpiXcan	0.999507	artery_coronary	0.999981
3807	ENSG00000174080	CTSF	-0.0503561	-0.00577821	0.959839	0.0652087	0.113227	7.90462e-05	0.000836195	9	9	9	B1	Artery. coronary (GTEx)	EpiXcan	0.999507	artery_coronary	0.999981
3808	ENSG00000140688	C16orf58	0.0497183	-0.0105871	0.960347	0.0258651	0.0261377	0.0840602	0.372698	8	8	8	B1	Artery. coronary (GTEx)	EpiXcan	0.999507	artery_coronary	0.999981
3809	ENSG00000198920	KIAA0753	0.0496398	0.0285082	0.960409	0.0103429	0.0777489	0.00176421	0.0133493	7	9	9	B1	Artery. coronary (GTEx)	EpiXcan	0.999507	artery_coronary	0.999981
3810	ENSG00000136279	DBNL	0.0495955	-0.0114412	0.960445	0.054902	0.0105001	0.28133	0.871749	26	31	31	B1	Artery. coronary (GTEx)	EpiXcan	0.999507	artery_coronary	0.999981
3811	ENSG00000187840	EIF4EBP1	0.0494405	0.0281858	0.960568	0.021052	0.0115015	0.230017	0.778535	3	3	3	B1	Artery. coronary (GTEx)	EpiXcan	0.999507	artery_coronary	0.999981
3812	ENSG00000070061	ELP1	0.0493283	0.00856508	0.960658	0.0237999	0.0114849	0.253157	0.822257	10	10	10	B1	Artery. coronary (GTEx)	EpiXcan	0.999507	artery_coronary	0.999981
3813	ENSG00000165895	ARHGAP42	-0.0489781	-0.00508003	0.960937	0.0306547	0.175356	1.72802e-06	2.64012e-05	2	3	3	B1	Artery. coronary (GTEx)	EpiXcan	0.999507	artery_coronary	0.999981
3814	ENSG00000178700	DHFR2	0.0485223	0.0304261	0.9613	0.00758436	0.0104837	0.244331	0.80592	1	2	2	B1	Artery. coronary (GTEx)	EpiXcan	0.999507	artery_coronary	0.999981
3815	ENSG00000185596	WASH3P	-0.0483561	0.0453818	0.961432	0.0227142	0.133511	3.60361e-05	0.000413206	11	14	14	B1	Artery. coronary (GTEx)	EpiXcan	0.999507	artery_coronary	0.999981
3816	ENSG00000102893	PHKB	-0.0483259	-0.0442661	0.961457	0.000830193	0.0125761	0.231458	0.781407	4	4	4	B1	Artery. coronary (GTEx)	EpiXcan	0.999507	artery_coronary	0.999981
3817	ENSG00000105738	SIPA1L3	0.0482311	-0.000394842	0.961532	0.0526612	0.115289	0.000190846	0.00184472	10	11	11	B1	Artery. coronary (GTEx)	EpiXcan	0.999507	artery_coronary	0.999981
3818	ENSG00000228998	AC091167.2	-0.0476814	-0.000254274	0.96197	0.170213	0.176533	2.05718e-06	3.08159e-05	29	34	34	B1	Artery. coronary (GTEx)	EpiXcan	0.999507	artery_coronary	0.999981
3819	ENSG00000131797	CLUHP3	0.0475579	-0.0919384	0.962069	0.00833188	0.0451004	0.022918	0.127935	6	8	8	B1	Artery. coronary (GTEx)	EpiXcan	0.999507	artery_coronary	0.999981
3820	ENSG00000213965	NUDT19	-0.0474831	-0.00512064	0.962128	0.0325734	0.115675	0.000165462	0.00161495	13	16	16	B1	Artery. coronary (GTEx)	EpiXcan	0.999507	artery_coronary	0.999981
3821	ENSG00000198513	ATL1	-0.0473313	-0.0207615	0.962249	0.111509	0.136035	2.29739e-05	0.000277629	32	39	39	B1	Artery. coronary (GTEx)	EpiXcan	0.999507	artery_coronary	0.999981
3822	ENSG00000116793	PHTF1	0.0473138	0.00303528	0.962263	0.0407974	0.0729147	0.0027264	0.0197038	16	21	21	B1	Artery. coronary (GTEx)	EpiXcan	0.999507	artery_coronary	0.999981
3823	ENSG00000182919	C11orf54	0.0468591	-0.00323474	0.962626	0.126178	0.314733	1.12617e-12	5.12116e-11	22	31	31	B1	Artery. coronary (GTEx)	EpiXcan	0.999507	artery_coronary	0.999981
3824	ENSG00000163661	PTX3	0.0467315	0.0275991	0.962727	0.0139806	0.0308022	0.0578852	0.276043	4	4	4	B1	Artery. coronary (GTEx)	EpiXcan	0.999507	artery_coronary	0.999981
3825	ENSG00000197647	ZNF433	0.0467206	-0.054541	0.962736	0.00624036	0.0103847	0.273881	0.859826	4	8	8	B1	Artery. coronary (GTEx)	EpiXcan	0.999507	artery_coronary	0.999981
3826	ENSG00000116198	CEP104	-0.0466201	-0.00295546	0.962816	0.0573329	0.235119	7.14538e-09	1.71661e-07	16	20	20	B1	Artery. coronary (GTEx)	EpiXcan	0.999507	artery_coronary	0.999981
3827	ENSG00000177425	PAWR	-0.0457327	-0.0232033	0.963523	0.021079	0.0567249	0.0106421	0.0666606	5	5	5	B1	Artery. coronary (GTEx)	EpiXcan	0.999507	artery_coronary	0.999981
3828	ENSG00000174483	BBS1	-0.0454214	0.0111501	0.963771	0.0612781	0.0549383	0.00681713	0.0449283	18	25	25	B1	Artery. coronary (GTEx)	EpiXcan	0.999507	artery_coronary	0.999981
3829	ENSG00000077942	FBLN1	-0.0449997	-0.0312371	0.964108	0.0179476	0.0750976	0.00294594	0.021192	7	8	8	B1	Artery. coronary (GTEx)	EpiXcan	0.999507	artery_coronary	0.999981
3830	ENSG00000123999	INHA	-0.0448303	0.0147734	0.964243	0.041911	0.0164789	0.133042	0.536537	20	21	21	B1	Artery. coronary (GTEx)	EpiXcan	0.999507	artery_coronary	0.999981
3831	ENSG00000170291	ELP5	-0.0448236	-0.00965153	0.964248	0.00771333	0.0275353	0.0787928	0.354296	3	4	4	B1	Artery. coronary (GTEx)	EpiXcan	0.999507	artery_coronary	0.999981
3832	ENSG00000220848	RPS18P9	0.0438348	0.0112241	0.965036	0.107263	0.0381551	0.0323665	0.171389	42	51	51	B1	Artery. coronary (GTEx)	EpiXcan	0.999507	artery_coronary	0.999981
3833	ENSG00000078674	PCM1	0.0424286	0.0105016	0.966157	0.0408231	0.0711647	0.00375885	0.0263496	18	21	21	B1	Artery. coronary (GTEx)	EpiXcan	0.999507	artery_coronary	0.999981
3834	ENSG00000141570	CBX8	0.0423406	-0.0014554	0.966227	0.0112614	0.0177435	0.140052	0.556632	18	21	21	B1	Artery. coronary (GTEx)	EpiXcan	0.999507	artery_coronary	0.999981
3835	ENSG00000233369	GTF2IP4	-0.0421585	-0.00755592	0.966372	0.0211348	0.0174881	0.159247	0.612078	31	36	36	B1	Artery. coronary (GTEx)	EpiXcan	0.999507	artery_coronary	0.999981
3836	ENSG00000164494	PDSS2	0.0421207	-0.0143589	0.966402	0.0721692	0.041036	0.0300065	0.160839	53	63	63	B1	Artery. coronary (GTEx)	EpiXcan	0.999507	artery_coronary	0.999981
3837	ENSG00000220804	LINC01881	0.0420921	-0.00633098	0.966425	0.0216615	0.0814756	0.00161674	0.0123468	15	20	20	B1	Artery. coronary (GTEx)	EpiXcan	0.999507	artery_coronary	0.999981
3838	ENSG00000127578	WFIKKN1	-0.0419804	0.00251672	0.966514	0.0636652	0.118849	9.99899e-05	0.00102899	15	22	22	B1	Artery. coronary (GTEx)	EpiXcan	0.999507	artery_coronary	0.999981
3839	ENSG00000244513	AC109587.1	0.0419238	0.0133323	0.966559	0.0637555	0.104699	0.000343936	0.00312195	26	31	31	B1	Artery. coronary (GTEx)	EpiXcan	0.999507	artery_coronary	0.999981
3840	ENSG00000149196	HIKESHI	-0.0411917	-0.00851706	0.967143	0.0310363	0.0520994	0.013568	0.0818084	7	12	12	B1	Artery. coronary (GTEx)	EpiXcan	0.999507	artery_coronary	0.999981
3841	ENSG00000258056	AC009779.2	0.0411224	0.0785186	0.967198	0.0109841	0.0123262	0.235937	0.790076	4	6	6	B1	Artery. coronary (GTEx)	EpiXcan	0.999507	artery_coronary	0.999981
3842	ENSG00000167740	CYB5D2	-0.0410216	0.00402933	0.967279	0.01471	0.112639	0.000125262	0.00126036	4	7	7	B1	Artery. coronary (GTEx)	EpiXcan	0.999507	artery_coronary	0.999981
3843	ENSG00000152078	TMEM56	0.0407467	-0.00411044	0.967498	0.0395831	0.104269	0.000175151	0.00170241	11	13	13	B1	Artery. coronary (GTEx)	EpiXcan	0.999507	artery_coronary	0.999981
3844	ENSG00000110536	PTPMT1	-0.0406215	-0.00808015	0.967598	0.0197216	0.0474468	0.0194797	0.112092	5	6	6	B1	Artery. coronary (GTEx)	EpiXcan	0.999507	artery_coronary	0.999981
3845	ENSG00000167992	VWCE	-0.0403857	-0.00809286	0.967786	0.00579899	0.0159683	0.182865	0.671353	3	3	3	B1	Artery. coronary (GTEx)	EpiXcan	0.999507	artery_coronary	0.999981
3846	ENSG00000099817	POLR2E	0.0401491	-0.000495467	0.967974	0.146624	0.316293	1.77145e-11	6.61626e-10	39	54	54	B1	Artery. coronary (GTEx)	EpiXcan	0.999507	artery_coronary	0.999981
3847	ENSG00000170954	ZNF415	-0.0395127	0.00338319	0.968482	0.187237	0.22169	5.15114e-08	1.07043e-06	38	40	40	B1	Artery. coronary (GTEx)	EpiXcan	0.999507	artery_coronary	0.999981
3848	ENSG00000006459	KDM7A	0.0394836	0.0273843	0.968505	0.014371	0.0241324	0.0937209	0.406647	8	9	9	B1	Artery. coronary (GTEx)	EpiXcan	0.999507	artery_coronary	0.999981
3849	ENSG00000164144	ARFIP1	0.038966	0.0268209	0.968917	0.0314002	0.192823	3.78705e-07	6.50646e-06	9	14	14	B1	Artery. coronary (GTEx)	EpiXcan	0.999507	artery_coronary	0.999981
3850	ENSG00000183397	C19orf71	-0.0383228	0.017245	0.96943	0.0221545	0.0854241	0.00111288	0.00883114	9	14	14	B1	Artery. coronary (GTEx)	EpiXcan	0.999507	artery_coronary	0.999981
3851	ENSG00000103111	MON1B	0.0381147	0.00494563	0.969596	0.0778242	0.0983176	0.000610495	0.00520426	26	33	33	B1	Artery. coronary (GTEx)	EpiXcan	0.999507	artery_coronary	0.999981
3852	ENSG00000071967	CYBRD1	0.0378566	0.00894481	0.969802	0.201039	0.335131	1.01321e-12	4.6225e-11	30	41	41	B1	Artery. coronary (GTEx)	EpiXcan	0.999507	artery_coronary	0.999981
3853	ENSG00000261468	AC096921.2	-0.0369812	-0.0691823	0.9705	0.000454272	0.0117833	0.240503	0.799165	1	1	1	B1	Artery. coronary (GTEx)	EpiXcan	0.999507	artery_coronary	0.999981
3854	ENSG00000243679	AC018638.5	0.036843	0.000486996	0.97061	0.305324	0.533538	2.24005e-23	4.75365e-21	35	45	45	B1	Artery. coronary (GTEx)	EpiXcan	0.999507	artery_coronary	0.999981
3855	ENSG00000187676	B3GLCT	0.0364378	0.00603521	0.970933	0.0931456	0.152633	3.86806e-06	5.53947e-05	10	11	11	B1	Artery. coronary (GTEx)	EpiXcan	0.999507	artery_coronary	0.999981
3856	ENSG00000128739	SNRPN	-0.0363397	-0.00935672	0.971011	0.00963945	0.0926998	0.000635187	0.00538851	5	5	5	B1	Artery. coronary (GTEx)	EpiXcan	0.999507	artery_coronary	0.999981
3857	ENSG00000173442	EHBP1L1	0.0360426	0.00894936	0.971248	0.0270331	0.0407215	0.0305094	0.163097	15	17	17	B1	Artery. coronary (GTEx)	EpiXcan	0.999507	artery_coronary	0.999981
3858	ENSG00000148337	CIZ1	0.0357127	-0.00368965	0.971511	0.0223389	0.0337942	0.0485879	0.240637	14	16	16	B1	Artery. coronary (GTEx)	EpiXcan	0.999507	artery_coronary	0.999981
3859	ENSG00000171953	ATPAF2	-0.0356777	0.0244233	0.971539	0.0414902	0.0621935	0.00594028	0.0398274	17	18	18	B1	Artery. coronary (GTEx)	EpiXcan	0.999507	artery_coronary	0.999981
3860	ENSG00000149089	APIP	0.0354034	0.00372066	0.971758	0.219962	0.360044	1.46524e-13	7.20076e-12	29	34	34	B1	Artery. coronary (GTEx)	EpiXcan	0.999507	artery_coronary	0.999981
3861	ENSG00000139517	LNX2	0.0353058	0.0083062	0.971836	0.0367582	0.019799	0.119636	0.494992	6	7	7	B1	Artery. coronary (GTEx)	EpiXcan	0.999507	artery_coronary	0.999981
3862	ENSG00000139746	RBM26	0.0352043	-0.000154604	0.971917	0.438224	0.0287645	0.0705709	0.324284	144	176	176	B1	Artery. coronary (GTEx)	EpiXcan	0.999507	artery_coronary	0.999981
3863	ENSG00000124126	PREX1	-0.0339811	-0.00863121	0.972892	0.0508672	0.0631114	0.00424142	0.0293795	41	52	52	B1	Artery. coronary (GTEx)	EpiXcan	0.999507	artery_coronary	0.999981
3864	ENSG00000115459	ELMOD3	-0.0337148	-0.000670095	0.973105	0.00724521	0.0419908	0.0274977	0.149566	7	9	9	B1	Artery. coronary (GTEx)	EpiXcan	0.999507	artery_coronary	0.999981
3865	ENSG00000084463	WBP11	0.0335582	0.0844514	0.973229	0.0588943	0.167853	2.18004e-06	3.25518e-05	10	10	10	B1	Artery. coronary (GTEx)	EpiXcan	0.999507	artery_coronary	0.999981
3866	ENSG00000177432	NAP1L5	0.0330953	0.023248	0.973599	0.0670889	0.113959	0.000164595	0.00160862	22	28	28	B1	Artery. coronary (GTEx)	EpiXcan	0.999507	artery_coronary	0.999981
3867	ENSG00000160049	DFFA	0.0329274	0.00479362	0.973733	0.0201844	0.0824535	0.00169411	0.0128815	3	3	3	B1	Artery. coronary (GTEx)	EpiXcan	0.999507	artery_coronary	0.999981
3868	ENSG00000164403	SHROOM1	0.0323712	-0.0189205	0.974176	0.0183189	0.0157379	0.184863	0.67636	14	16	16	B1	Artery. coronary (GTEx)	EpiXcan	0.999507	artery_coronary	0.999981
3869	ENSG00000159921	GNE	-0.0323517	-0.0094657	0.974192	0.00175171	0.0826126	0.00192979	0.0144693	2	4	4	B1	Artery. coronary (GTEx)	EpiXcan	0.999507	artery_coronary	0.999981
3870	ENSG00000272894	AC004982.2	-0.031972	-0.00409265	0.974494	0.0144944	0.028029	0.0760655	0.344113	15	21	21	B1	Artery. coronary (GTEx)	EpiXcan	0.999507	artery_coronary	0.999981
3871	ENSG00000101181	MTG2	0.0316041	-0.00257604	0.974788	0.308991	0.222925	7.13651e-08	1.44234e-06	113	143	143	B1	Artery. coronary (GTEx)	EpiXcan	0.999507	artery_coronary	0.999981
3872	ENSG00000146386	ABRACL	0.0308769	0.0127467	0.975368	0.068157	0.0926691	0.000549825	0.0047419	46	60	60	B1	Artery. coronary (GTEx)	EpiXcan	0.999507	artery_coronary	0.999981
3873	ENSG00000204792	LINC01291	0.0307306	0.00330342	0.975484	0.0340167	0.535253	9.34021e-24	2.14457e-21	14	17	17	B1	Artery. coronary (GTEx)	EpiXcan	0.999507	artery_coronary	0.999981
3874	ENSG00000258920	FOXN3-AS1	0.0306348	-0.00350155	0.975561	0.0353453	0.0118834	0.241875	0.801444	7	7	7	B1	Artery. coronary (GTEx)	EpiXcan	0.999507	artery_coronary	0.999981
3875	ENSG00000172986	GXYLT2	0.0305056	-0.0102267	0.975664	0.0248644	0.0846338	0.000925552	0.00751059	12	19	19	B1	Artery. coronary (GTEx)	EpiXcan	0.999507	artery_coronary	0.999981
3876	ENSG00000101557	USP14	-0.0303951	-0.0148673	0.975752	0.0435367	0.105399	0.000139284	0.00138257	8	12	12	B1	Artery. coronary (GTEx)	EpiXcan	0.999507	artery_coronary	0.999981
3877	ENSG00000139629	GALNT6	-0.0302821	-0.0536665	0.975842	0.021099	0.0260984	0.073939	0.336657	8	14	14	B1	Artery. coronary (GTEx)	EpiXcan	0.999507	artery_coronary	0.999981
3878	ENSG00000087116	ADAMTS2	-0.030047	-0.00773552	0.97603	0.0491046	0.0237956	0.0979849	0.421233	13	13	13	B1	Artery. coronary (GTEx)	EpiXcan	0.999507	artery_coronary	0.999981
3879	ENSG00000144034	TPRKB	-0.0294963	0.0163129	0.976469	0.0166459	0.0238042	0.0453767	0.22786	5	9	9	B1	Artery. coronary (GTEx)	EpiXcan	0.999507	artery_coronary	0.999981
3880	ENSG00000171763	SPATA5L1	-0.0287064	-0.0464249	0.977099	0.0358324	0.258335	1.57541e-09	4.21091e-08	15	19	19	B1	Artery. coronary (GTEx)	EpiXcan	0.999507	artery_coronary	0.999981
3881	ENSG00000139200	PIANP	0.0284809	0.0121474	0.977279	0.00427022	0.012195	0.239335	0.796925	4	6	6	B1	Artery. coronary (GTEx)	EpiXcan	0.999507	artery_coronary	0.999981
3882	ENSG00000242588	AC108010.1	-0.0280688	-0.00197772	0.977607	0.203812	0.4111	1.11919e-15	7.7987e-14	19	24	24	B1	Artery. coronary (GTEx)	EpiXcan	0.999507	artery_coronary	0.999981
3883	ENSG00000130518	KIAA1683	0.0279074	-0.00508245	0.977736	0.148254	0.232708	6.64151e-09	1.61215e-07	28	33	33	B1	Artery. coronary (GTEx)	EpiXcan	0.999507	artery_coronary	0.999981
3884	ENSG00000197892	KIF13B	-0.027882	-0.0333933	0.977756	0.082418	0.12156	8.51436e-05	0.000894614	34	36	36	B1	Artery. coronary (GTEx)	EpiXcan	0.999507	artery_coronary	0.999981
3885	ENSG00000183049	CAMK1D	0.0268864	0.109272	0.97855	0.02091	0.012576	0.217153	0.751159	10	14	14	B1	Artery. coronary (GTEx)	EpiXcan	0.999507	artery_coronary	0.999981
3886	ENSG00000110171	TRIM3	-0.0266715	0.0108863	0.978722	0.0508311	0.0938347	0.000763246	0.00635554	54	61	61	B1	Artery. coronary (GTEx)	EpiXcan	0.999507	artery_coronary	0.999981
3887	ENSG00000134262	AP4B1	0.026554	0.0548303	0.978815	0.0143652	0.0269949	0.0699347	0.322157	5	6	6	B1	Artery. coronary (GTEx)	EpiXcan	0.999507	artery_coronary	0.999981
3888	ENSG00000083093	PALB2	-0.0264639	0.00941936	0.978887	0.0603054	0.0545943	0.011161	0.0693835	31	36	36	B1	Artery. coronary (GTEx)	EpiXcan	0.999507	artery_coronary	0.999981
3889	ENSG00000106610	STAG3L4	0.0263985	0.00189248	0.97894	0.250017	0.441552	1.04781e-17	1.01211e-15	43	52	52	B1	Artery. coronary (GTEx)	EpiXcan	0.999507	artery_coronary	0.999981
3890	ENSG00000183250	LINC01547	0.0257855	-0.0073717	0.979428	0.167104	0.0171406	0.156598	0.604219	64	78	78	B1	Artery. coronary (GTEx)	EpiXcan	0.999507	artery_coronary	0.999981
3891	ENSG00000165322	ARHGAP12	0.0256	-0.00744124	0.979576	0.0416717	0.0866576	0.00116247	0.00918305	17	21	21	B1	Artery. coronary (GTEx)	EpiXcan	0.999507	artery_coronary	0.999981
3892	ENSG00000247572	CKMT2-AS1	-0.0255857	0.000127842	0.979588	0.184039	0.445127	1.09502e-18	1.27807e-16	22	25	25	B1	Artery. coronary (GTEx)	EpiXcan	0.999507	artery_coronary	0.999981
3893	ENSG00000257151	PWAR6	-0.0244696	-0.00480067	0.980478	0.0144635	0.159744	5.53424e-06	7.64424e-05	5	5	5	B1	Artery. coronary (GTEx)	EpiXcan	0.999507	artery_coronary	0.999981
3894	ENSG00000107560	RAB11FIP2	0.0244421	0.0391748	0.9805	0.000210393	0.0121319	0.242942	0.803459	1	2	2	B1	Artery. coronary (GTEx)	EpiXcan	0.999507	artery_coronary	0.999981
3895	ENSG00000100167	SEPT3	-0.0238152	-0.0629991	0.981	0.000107323	0.0351178	0.0414973	0.211889	1	1	1	B1	Artery. coronary (GTEx)	EpiXcan	0.999507	artery_coronary	0.999981
3896	ENSG00000248275	TRIM52-AS1	0.0235252	0.00127554	0.981231	0.258608	0.53875	8.28872e-23	1.69766e-20	6	11	11	B1	Artery. coronary (GTEx)	EpiXcan	0.999507	artery_coronary	0.999981
3897	ENSG00000143498	TAF1A	-0.0230386	-0.00810608	0.981619	0.0531744	0.017422	0.144006	0.569115	19	22	22	B1	Artery. coronary (GTEx)	EpiXcan	0.999507	artery_coronary	0.999981
3898	ENSG00000138376	BARD1	-0.0229136	0.0025304	0.981719	0.153485	0.224589	2.01651e-08	4.54803e-07	19	22	22	B1	Artery. coronary (GTEx)	EpiXcan	0.999507	artery_coronary	0.999981
3899	ENSG00000224578	HNRNPA1P48	0.0228123	0.0360609	0.9818	0.000635037	0.0286191	0.0614081	0.28959	1	1	1	B1	Artery. coronary (GTEx)	EpiXcan	0.999507	artery_coronary	0.999981
3900	ENSG00000133731	IMPA1	0.0224196	-0.00781271	0.982113	0.14477	0.0932454	0.000373134	0.00336951	38	44	44	B1	Artery. coronary (GTEx)	EpiXcan	0.999507	artery_coronary	0.999981
3901	ENSG00000158805	ZNF276	0.0213776	0.00960719	0.982944	0.0293522	0.0275921	0.0772421	0.348535	16	20	20	B1	Artery. coronary (GTEx)	EpiXcan	0.999507	artery_coronary	0.999981
3902	ENSG00000170142	UBE2E1	-0.0209897	0.0325228	0.983254	0.00548495	0.0181275	0.148936	0.58268	6	7	7	B1	Artery. coronary (GTEx)	EpiXcan	0.999507	artery_coronary	0.999981
3903	ENSG00000244617	ASPRV1	-0.0207313	0.00486785	0.98346	0.600352	0.0362283	0.0415394	0.21195	139	160	160	B1	Artery. coronary (GTEx)	EpiXcan	0.999507	artery_coronary	0.999981
3904	ENSG00000204217	BMPR2	0.0206843	-0.00760335	0.983497	0.0313605	0.016593	0.170347	0.641885	15	17	17	B1	Artery. coronary (GTEx)	EpiXcan	0.999507	artery_coronary	0.999981
3905	ENSG00000178623	GPR35	0.020452	-0.0271426	0.983683	0.11132	0.084643	0.00105782	0.00844208	46	57	57	B1	Artery. coronary (GTEx)	EpiXcan	0.999507	artery_coronary	0.999981
3906	ENSG00000162437	RAVER2	0.0200465	-0.007724	0.984006	0.00200171	0.0282659	0.0674735	0.313132	3	4	4	B1	Artery. coronary (GTEx)	EpiXcan	0.999507	artery_coronary	0.999981
3907	ENSG00000261824	LINC00662	0.0199144	-0.00662238	0.984112	0.0214262	0.0100955	0.288842	0.881592	24	27	27	B1	Artery. coronary (GTEx)	EpiXcan	0.999507	artery_coronary	0.999981
3908	ENSG00000132394	EEFSEC	-0.0198701	-0.0140927	0.984147	0.12822	0.0841034	0.000653377	0.00551942	31	48	48	B1	Artery. coronary (GTEx)	EpiXcan	0.999507	artery_coronary	0.999981
3909	ENSG00000008838	MED24	0.0197774	0.00325037	0.984221	0.0977564	0.224121	6.76403e-08	1.37499e-06	13	17	17	B1	Artery. coronary (GTEx)	EpiXcan	0.999507	artery_coronary	0.999981
3910	ENSG00000165689	SDCCAG3	-0.0197749	-0.0281278	0.984223	0.0184005	0.0104755	0.276656	0.864644	19	22	22	B1	Artery. coronary (GTEx)	EpiXcan	0.999507	artery_coronary	0.999981
3911	ENSG00000172845	SP3	0.0196995	0.0107478	0.984283	0.0830297	0.103268	0.000428527	0.00381076	38	46	46	B1	Artery. coronary (GTEx)	EpiXcan	0.999507	artery_coronary	0.999981
3912	ENSG00000120254	MTHFD1L	0.0191854	0.00376145	0.984693	0.0352248	0.0490931	0.0159346	0.0942883	27	35	35	B1	Artery. coronary (GTEx)	EpiXcan	0.999507	artery_coronary	0.999981
3913	ENSG00000204540	PSORS1C1	-0.01908	0.00200854	0.984777	0.240747	0.406281	2.22312e-16	1.72028e-14	32	40	40	B1	Artery. coronary (GTEx)	EpiXcan	0.999507	artery_coronary	0.999981
3914	ENSG00000213123	TCTEX1D2	0.018939	0.00800894	0.98489	0.0170647	0.0413551	0.019018	0.109932	10	11	11	B1	Artery. coronary (GTEx)	EpiXcan	0.999507	artery_coronary	0.999981
3915	ENSG00000128185	DGCR6L	0.0187869	0.0255355	0.985011	0.0516552	0.14253	3.11788e-05	0.000363303	4	6	6	B1	Artery. coronary (GTEx)	EpiXcan	0.999507	artery_coronary	0.999981
3916	ENSG00000105649	RAB3A	-0.0182926	0.0111061	0.985405	0.288113	0.145947	1.55352e-05	0.000196554	101	119	119	B1	Artery. coronary (GTEx)	EpiXcan	0.999507	artery_coronary	0.999981
3917	ENSG00000176472	ZNF575	0.0181358	0.00102451	0.985531	0.0384528	0.186876	1.29639e-07	2.47373e-06	17	26	26	B1	Artery. coronary (GTEx)	EpiXcan	0.999507	artery_coronary	0.999981
3918	ENSG00000175634	RPS6KB2	-0.017107	-0.0161884	0.986351	0.00987912	0.0601728	0.00719237	0.0471171	7	9	9	B1	Artery. coronary (GTEx)	EpiXcan	0.999507	artery_coronary	0.999981
3919	ENSG00000161714	PLCD3	0.0169621	0.00870735	0.986467	0.0295102	0.0239404	0.0985369	0.423216	8	10	10	B1	Artery. coronary (GTEx)	EpiXcan	0.999507	artery_coronary	0.999981
3920	ENSG00000180376	CCDC66	0.0167519	-0.0128802	0.986635	0.190599	0.264275	1.25275e-09	3.42028e-08	30	36	36	B1	Artery. coronary (GTEx)	EpiXcan	0.999507	artery_coronary	0.999981
3921	ENSG00000234327	AC012146.1	0.0167182	-0.000310341	0.986661	0.166391	0.119649	9.75877e-05	0.0010069	34	42	42	B1	Artery. coronary (GTEx)	EpiXcan	0.999507	artery_coronary	0.999981
3922	ENSG00000105185	PDCD5	-0.0166038	0.00592392	0.986753	0.112528	0.110911	0.000236587	0.00223442	46	61	61	B1	Artery. coronary (GTEx)	EpiXcan	0.999507	artery_coronary	0.999981
3923	ENSG00000164002	EXO5	-0.01642	-0.00630422	0.986899	0.00954274	0.0751047	0.00251407	0.0183396	2	3	3	B1	Artery. coronary (GTEx)	EpiXcan	0.999507	artery_coronary	0.999981
3924	ENSG00000136856	SLC2A8	-0.0161508	-0.0153293	0.987114	0.126769	0.22641	2.41679e-09	6.31522e-08	26	30	30	B1	Artery. coronary (GTEx)	EpiXcan	0.999507	artery_coronary	0.999981
3925	ENSG00000182810	DDX28	0.0156581	-0.0050429	0.987507	0.035019	0.0217582	0.114119	0.475985	18	21	21	B1	Artery. coronary (GTEx)	EpiXcan	0.999507	artery_coronary	0.999981
3926	ENSG00000070476	ZXDC	-0.0155627	-0.00271661	0.987583	0.0270858	0.12281	6.01286e-05	0.000654869	11	13	13	B1	Artery. coronary (GTEx)	EpiXcan	0.999507	artery_coronary	0.999981
3927	ENSG00000127946	HIP1	-0.0152189	0.0058592	0.987858	0.045995	0.158072	4.95567e-06	6.96879e-05	15	15	15	B1	Artery. coronary (GTEx)	EpiXcan	0.999507	artery_coronary	0.999981
3928	ENSG00000196365	LONP1	-0.0151667	0.0108329	0.987899	0.0269949	0.145375	1.36922e-05	0.000175135	7	8	8	B1	Artery. coronary (GTEx)	EpiXcan	0.999507	artery_coronary	0.999981
3929	ENSG00000087586	AURKA	-0.0148594	-0.0220643	0.988144	0.0688696	0.0224139	0.102465	0.437405	31	41	41	B1	Artery. coronary (GTEx)	EpiXcan	0.999507	artery_coronary	0.999981
3930	ENSG00000166965	RCCD1	0.0146397	-0.00116736	0.98832	0.0796577	0.180988	7.31977e-07	1.19349e-05	8	10	10	B1	Artery. coronary (GTEx)	EpiXcan	0.999507	artery_coronary	0.999981
3931	ENSG00000162769	FLVCR1	0.0145644	0.00242218	0.98838	0.0257207	0.125466	8.8405e-05	0.000924668	6	7	7	B1	Artery. coronary (GTEx)	EpiXcan	0.999507	artery_coronary	0.999981
3932	ENSG00000234338	AC073349.2	-0.0144043	-0.00420937	0.988507	0.00203666	0.013026	0.100238	0.429599	6	8	8	B1	Artery. coronary (GTEx)	EpiXcan	0.999507	artery_coronary	0.999981
3933	ENSG00000270091	AC015726.1	-0.0143651	-0.00959161	0.988539	0.0102403	0.0211334	0.118822	0.492226	10	16	16	B1	Artery. coronary (GTEx)	EpiXcan	0.999507	artery_coronary	0.999981
3934	ENSG00000197461	PDGFA	-0.0143223	0.0301678	0.988573	0.0308149	0.0323834	0.0498289	0.245136	12	16	16	B1	Artery. coronary (GTEx)	EpiXcan	0.999507	artery_coronary	0.999981
3935	ENSG00000221890	NPTXR	-0.0140971	-0.00588934	0.988752	0.00555586	0.0485819	0.0172281	0.10113	3	3	3	B1	Artery. coronary (GTEx)	EpiXcan	0.999507	artery_coronary	0.999981
3936	ENSG00000135587	SMPD2	-0.0137403	-0.0115786	0.989037	0.0619031	0.110875	0.000258194	0.00241729	17	20	20	B1	Artery. coronary (GTEx)	EpiXcan	0.999507	artery_coronary	0.999981
3937	ENSG00000235505	AP002004.1	0.0136653	0.0943602	0.989097	0.00502738	0.0125908	0.231652	0.781407	11	20	20	B1	Artery. coronary (GTEx)	EpiXcan	0.999507	artery_coronary	0.999981
3938	ENSG00000118600	TMEM5	0.0133197	0.004779	0.989373	0.103185	0.209654	1.75205e-07	3.22884e-06	23	33	33	B1	Artery. coronary (GTEx)	EpiXcan	0.999507	artery_coronary	0.999981
3939	ENSG00000072778	ACADVL	-0.0132999	-0.00451776	0.989389	0.0076506	0.0582033	0.00860644	0.0552691	3	4	4	B1	Artery. coronary (GTEx)	EpiXcan	0.999507	artery_coronary	0.999981
3940	ENSG00000117834	SLC5A9	-0.013223	0.0201502	0.98945	0.0384689	0.0795178	0.00223648	0.0164777	23	27	27	B1	Artery. coronary (GTEx)	EpiXcan	0.999507	artery_coronary	0.999981
3941	ENSG00000111364	DDX55	-0.0126187	-0.00056742	0.989932	0.0794224	0.261587	7.63714e-10	2.1741e-08	29	43	43	B1	Artery. coronary (GTEx)	EpiXcan	0.999507	artery_coronary	0.999981
3942	ENSG00000272379	AL008729.2	-0.0125758	-0.00826957	0.989966	0.019264	0.0449033	0.0207899	0.118223	10	13	13	B1	Artery. coronary (GTEx)	EpiXcan	0.999507	artery_coronary	0.999981
3943	ENSG00000039560	RAI14	0.0121826	-0.00202064	0.99028	0.144109	0.132126	6.16835e-05	0.000669202	41	51	51	B1	Artery. coronary (GTEx)	EpiXcan	0.999507	artery_coronary	0.999981
3944	ENSG00000171476	HOPX	-0.011905	0.00773817	0.990501	0.221108	0.11656	0.000185322	0.00179379	126	141	141	B1	Artery. coronary (GTEx)	EpiXcan	0.999507	artery_coronary	0.999981
3945	ENSG00000260872	RP11-680G24.5	0.0114324	0.0156512	0.990878	0.143866	0.0274416	0.0729638	0.333311	44	52	52	B1	Artery. coronary (GTEx)	EpiXcan	0.999507	artery_coronary	0.999981
3946	ENSG00000138085	ATRAID	-0.0113446	-0.0140151	0.990949	0.013412	0.03062	0.0621127	0.292322	6	10	10	B1	Artery. coronary (GTEx)	EpiXcan	0.999507	artery_coronary	0.999981
3947	ENSG00000182873	PRKCZ-AS1	0.0111352	0.0893043	0.991116	0.0105911	0.0461083	0.0176858	0.10347	10	12	12	B1	Artery. coronary (GTEx)	EpiXcan	0.999507	artery_coronary	0.999981
3948	ENSG00000230715	AC018638.2	-0.0107781	-0.000713715	0.9914	0.206777	0.444041	1.11944e-17	1.06659e-15	8	12	12	B1	Artery. coronary (GTEx)	EpiXcan	0.999507	artery_coronary	0.999981
3949	ENSG00000123427	EEF1AKMT3	-0.0106092	-0.00260195	0.991535	0.0432997	0.132293	5.69028e-05	0.000623128	7	7	7	B1	Artery. coronary (GTEx)	EpiXcan	0.999507	artery_coronary	0.999981
3950	ENSG00000176542	USF3	-0.010538	-0.00620539	0.991592	0.047428	0.0233192	0.100997	0.431927	47	53	53	B1	Artery. coronary (GTEx)	EpiXcan	0.999507	artery_coronary	0.999981
3951	ENSG00000184983	NDUFA6	0.0105262	0.00131552	0.991601	0.0328808	0.189531	7.51089e-08	1.50068e-06	2	4	4	B1	Artery. coronary (GTEx)	EpiXcan	0.999507	artery_coronary	0.999981
3952	ENSG00000120539	MASTL	-0.0105065	-0.00263569	0.991617	0.091028	0.334432	1.39492e-12	6.22207e-11	15	21	21	B1	Artery. coronary (GTEx)	EpiXcan	0.999507	artery_coronary	0.999981
3953	ENSG00000089220	PEBP1	-0.0104801	-0.00253979	0.991638	0.024241	0.0638997	0.00515526	0.0350168	5	5	5	B1	Artery. coronary (GTEx)	EpiXcan	0.999507	artery_coronary	0.999981
3954	ENSG00000186230	ZNF749	0.0103306	-0.00720218	0.991758	0.185618	0.387614	1.67855e-16	1.32077e-14	33	40	40	B1	Artery. coronary (GTEx)	EpiXcan	0.999507	artery_coronary	0.999981
3955	ENSG00000122420	PTGFR	-0.0102703	0.00928877	0.991806	0.0355391	0.0354561	0.0415138	0.211896	32	42	42	B1	Artery. coronary (GTEx)	EpiXcan	0.999507	artery_coronary	0.999981
3956	ENSG00000196199	MPHOSPH8	0.00998608	0.00926952	0.992032	0.013693	0.0294464	0.0686332	0.317568	4	5	5	B1	Artery. coronary (GTEx)	EpiXcan	0.999507	artery_coronary	0.999981
3957	ENSG00000164344	KLKB1	0.00993501	-0.00855255	0.992073	0.148859	0.352107	5.43399e-13	2.57123e-11	41	57	57	B1	Artery. coronary (GTEx)	EpiXcan	0.999507	artery_coronary	0.999981
3958	ENSG00000171421	MRPL36	-0.00990481	0.00233795	0.992097	0.388294	0.0172485	0.1547	0.598873	120	135	135	B1	Artery. coronary (GTEx)	EpiXcan	0.999507	artery_coronary	0.999981
3959	ENSG00000197496	SLC2A10	0.00983233	0.000930985	0.992155	0.0110155	0.0340031	0.0456165	0.228425	8	8	8	B1	Artery. coronary (GTEx)	EpiXcan	0.999507	artery_coronary	0.999981
3960	ENSG00000141447	OSBPL1A	0.00894641	-0.00957171	0.992862	0.0154836	0.0155066	0.183504	0.672815	15	18	18	B1	Artery. coronary (GTEx)	EpiXcan	0.999507	artery_coronary	0.999981
3961	ENSG00000090263	MRPS33	0.00806323	0.0300365	0.993567	0.0611267	0.107438	0.000339683	0.00309531	39	48	48	B1	Artery. coronary (GTEx)	EpiXcan	0.999507	artery_coronary	0.999981
3962	ENSG00000170906	NDUFA3	-0.00794626	0.00154012	0.99366	0.0380734	0.107819	0.000174839	0.00170055	10	14	14	B1	Artery. coronary (GTEx)	EpiXcan	0.999507	artery_coronary	0.999981
3963	ENSG00000072786	STK10	-0.00772942	-0.0559165	0.993833	0.0731618	0.0593676	0.00688201	0.0452958	24	28	28	B1	Artery. coronary (GTEx)	EpiXcan	0.999507	artery_coronary	0.999981
3964	ENSG00000060558	GNA15	0.00741261	-0.0207876	0.994086	0.0148773	0.0155831	0.158946	0.611257	8	10	10	B1	Artery. coronary (GTEx)	EpiXcan	0.999507	artery_coronary	0.999981
3965	ENSG00000176994	SMCR8	0.00724838	-0.060966	0.994217	0.104874	0.056036	0.0101091	0.0637212	32	38	38	B1	Artery. coronary (GTEx)	EpiXcan	0.999507	artery_coronary	0.999981
3966	ENSG00000163536	SERPINI1	0.0072222	-0.00251823	0.994238	0.0601076	0.151632	9.43374e-06	0.000124532	11	15	15	B1	Artery. coronary (GTEx)	EpiXcan	0.999507	artery_coronary	0.999981
3967	ENSG00000164815	ORC5	-0.00714906	0.0439193	0.994296	0.0392827	0.0646173	0.00526814	0.0357315	21	26	26	B1	Artery. coronary (GTEx)	EpiXcan	0.999507	artery_coronary	0.999981
3968	ENSG00000166788	SAAL1	-0.00711429	0.0156557	0.994324	0.14947	0.282227	5.04788e-10	1.47293e-08	82	91	91	B1	Artery. coronary (GTEx)	EpiXcan	0.999507	artery_coronary	0.999981
3969	ENSG00000196693	ZNF33B	-0.00697613	-0.0110642	0.994434	0.0132377	0.0393709	0.0324129	0.17157	17	25	25	B1	Artery. coronary (GTEx)	EpiXcan	0.999507	artery_coronary	0.999981
3970	ENSG00000119946	CNNM1	-0.00675583	-0.00881665	0.99461	0.0202157	0.0498902	0.0135064	0.0815388	28	34	34	B1	Artery. coronary (GTEx)	EpiXcan	0.999507	artery_coronary	0.999981
3971	ENSG00000214279	SCART1	-0.00654537	0.0235217	0.994778	0.0290288	0.0353075	0.0429746	0.217765	14	18	18	B1	Artery. coronary (GTEx)	EpiXcan	0.999507	artery_coronary	0.999981
3972	ENSG00000234585	CCT6P3	-0.00651329	0.00111734	0.994803	0.413592	0.511103	2.16063e-21	3.43884e-19	48	59	59	B1	Artery. coronary (GTEx)	EpiXcan	0.999507	artery_coronary	0.999981
3973	ENSG00000138378	STAT4	0.00644052	-0.0101102	0.994861	0.040324	0.108669	0.00017858	0.00173333	9	12	12	B1	Artery. coronary (GTEx)	EpiXcan	0.999507	artery_coronary	0.999981
3974	ENSG00000256061	DNAAF4	-0.00632011	-0.00422811	0.994957	0.0901299	0.015968	0.178651	0.660408	39	43	43	B1	Artery. coronary (GTEx)	EpiXcan	0.999507	artery_coronary	0.999981
3975	ENSG00000104731	KLHDC4	0.00535517	-0.00154338	0.995727	0.0959843	0.155538	9.49313e-06	0.000125198	30	35	35	B1	Artery. coronary (GTEx)	EpiXcan	0.999507	artery_coronary	0.999981
3976	ENSG00000142920	AZIN2	-0.0050871	-0.00781063	0.995941	0.0518	0.0175516	0.123341	0.50527	14	17	17	B1	Artery. coronary (GTEx)	EpiXcan	0.999507	artery_coronary	0.999981
3977	ENSG00000130348	QRSL1	-0.00502466	-0.0204524	0.995991	0.0641431	0.0922962	0.000855063	0.00701994	8	11	11	B1	Artery. coronary (GTEx)	EpiXcan	0.999507	artery_coronary	0.999981
3978	ENSG00000162997	PRORSD1P	0.00472713	0.0124327	0.996228	0.032065	0.075713	0.00309749	0.0221457	15	18	18	B1	Artery. coronary (GTEx)	EpiXcan	0.999507	artery_coronary	0.999981
3979	ENSG00000176986	SEC24C	0.00439436	0.00891172	0.996494	0.00444118	0.0398173	0.0264267	0.144866	5	5	5	B1	Artery. coronary (GTEx)	EpiXcan	0.999507	artery_coronary	0.999981
3980	ENSG00000164695	CHMP4C	-0.00436894	0.00421	0.996514	0.211361	0.10568	0.000333879	0.00304845	92	101	101	B1	Artery. coronary (GTEx)	EpiXcan	0.999507	artery_coronary	0.999981
3981	ENSG00000168036	CTNNB1	0.00396322	-0.014551	0.996838	0.0310532	0.0216349	0.111293	0.467677	6	7	7	B1	Artery. coronary (GTEx)	EpiXcan	0.999507	artery_coronary	0.999981
3982	ENSG00000186448	ZNF197	0.00390747	-0.00167645	0.996882	0.0645477	0.0626673	0.00591568	0.0397005	14	16	16	B1	Artery. coronary (GTEx)	EpiXcan	0.999507	artery_coronary	0.999981
3983	ENSG00000151079	AC005833.1	-0.00364447	-0.00631035	0.997092	0.0290837	0.0635378	0.00618685	0.0412336	9	10	10	B1	Artery. coronary (GTEx)	EpiXcan	0.999507	artery_coronary	0.999981
3984	ENSG00000198744	MTCO3P12	-0.00279946	-0.000129216	0.997766	0.0252717	0.0837969	0.0017801	0.0134622	8	10	10	B1	Artery. coronary (GTEx)	EpiXcan	0.999507	artery_coronary	0.999981
3985	ENSG00000204947	ZNF425	-0.00217205	-0.0345771	0.998267	0.029903	0.0440968	0.0198271	0.113578	17	21	21	B1	Artery. coronary (GTEx)	EpiXcan	0.999507	artery_coronary	0.999981
3986	ENSG00000151208	DLG5	-0.00205691	-0.000175432	0.998359	0.143778	0.393914	6.07476e-15	3.83257e-13	6	7	7	B1	Artery. coronary (GTEx)	EpiXcan	0.999507	artery_coronary	0.999981
3987	ENSG00000131558	EXOC4	-0.00196563	0.00896679	0.998432	0.0402038	0.145425	1.98557e-05	0.000243733	7	11	11	B1	Artery. coronary (GTEx)	EpiXcan	0.999507	artery_coronary	0.999981
3988	ENSG00000141252	VPS53	0.00189329	-0.00846005	0.998489	0.164861	0.339108	1.99307e-12	8.64241e-11	15	23	23	B1	Artery. coronary (GTEx)	EpiXcan	0.999507	artery_coronary	0.999981
3989	ENSG00000198168	SVIP	-0.00154136	-0.00224984	0.99877	0.126845	0.192816	1.98798e-07	3.63021e-06	55	65	65	B1	Artery. coronary (GTEx)	EpiXcan	0.999507	artery_coronary	0.999981
3990	ENSG00000175691	ZNF77	0.00147138	-0.0010359	0.998826	0.183735	0.3638	8.79062e-14	4.61129e-12	16	21	21	B1	Artery. coronary (GTEx)	EpiXcan	0.999507	artery_coronary	0.999981
3991	ENSG00000161996	WDR90	0.00138678	-0.0250301	0.998894	0.0862074	0.0460001	0.0182565	0.1061	31	35	35	B1	Artery. coronary (GTEx)	EpiXcan	0.999507	artery_coronary	0.999981
3992	ENSG00000175040	CHST2	-0.00121335	-0.000913439	0.999032	0.00542945	0.0492202	0.0155153	0.0922418	3	4	4	B1	Artery. coronary (GTEx)	EpiXcan	0.999507	artery_coronary	0.999981
3993	ENSG00000272604	AC073073.2	0.00107319	-0.0172646	0.999144	0.14082	0.110669	0.000231376	0.00219111	51	70	70	B1	Artery. coronary (GTEx)	EpiXcan	0.999507	artery_coronary	0.999981
3994	ENSG00000214491	SEC14L6	0.000763297	-0.026679	0.999391	0.0316743	0.0539303	0.0111236	0.0691819	24	32	32	B1	Artery. coronary (GTEx)	EpiXcan	0.999507	artery_coronary	0.999981
3995	ENSG00000176371	ZSCAN2	-0.00074198	-0.0202723	0.999408	0.0248403	0.102051	0.000487692	0.00426381	9	11	11	B1	Artery. coronary (GTEx)	EpiXcan	0.999507	artery_coronary	0.999981
3996	ENSG00000232637	WI2-3658N16.1	0.000617396	0.103599	0.999507	0.0121859	0.319827	8.3735e-12	3.27596e-10	9	10	10	B1	Artery. coronary (GTEx)	EpiXcan	0.999507	artery_coronary	0.999981

### Sheet: Artery. Mammary (STARNET)
	gene	gene_name	zscore	effect_size	pvalue	var_g	pred_perf_r2	pred_perf_pval	pred_perf_qval	n_snps_used	n_snps_in_cov	n_snps_in_model	gwas	tissue	method	gwas_fdr	Tissue.keyword	fdr_all
1	ENSG00000163823	CCR1	-3.71915	-0.4712	0.000199896	0.0557555	0.099653	1.1986e-13	7.41217e-13	16	23	19	B1	Artery. Mammary (STARNET)	EpiXcan	0.999571	starnet_mam	0.632056
2	ENSG00000204104	TRAF3IP1	3.48414	0.774076	0.000493728	0.0155978	0.0238232	0.000425156	0.00115024	16	18	16	B1	Artery. Mammary (STARNET)	EpiXcan	0.999571	starnet_mam	0.842358
3	ENSG00000183044	ABAT	-3.32005	-2.49812	0.000900019	0.00182688	0.0221093	0.000622637	0.00165157	4	8	6	B1	Artery. Mammary (STARNET)	EpiXcan	0.999571	starnet_mam	0.976656
4	ENSG00000157800	SLC37A3	-3.282	-0.555224	0.00103072	0.0268696	0.0710951	6.07915e-10	2.9133e-09	7	11	9	B1	Artery. Mammary (STARNET)	EpiXcan	0.999571	starnet_mam	0.996691
5	ENSG00000051620	HEBP2	-3.16404	-0.278212	0.00155593	0.0687973	0.184942	1.73958e-25	2.01144e-24	10	25	13	B1	Artery. Mammary (STARNET)	EpiXcan	0.999571	starnet_mam	0.999981
6	ENSG00000115295	CLIP4	-3.11871	-0.466825	0.00181645	0.0405506	0.0844136	1.07873e-11	5.7803e-11	3	13	3	B1	Artery. Mammary (STARNET)	EpiXcan	0.999571	starnet_mam	0.999981
7	ENSG00000139567	ACVRL1	-3.01105	-0.950796	0.00260344	0.0101303	0.012808	0.0103075	0.0237765	10	65	13	B1	Artery. Mammary (STARNET)	EpiXcan	0.999571	starnet_mam	0.999981
8	ENSG00000144410	CPO	3.00416	0.32335	0.00266313	0.0968269	0.0382715	6.74915e-06	2.21743e-05	89	132	105	B1	Artery. Mammary (STARNET)	EpiXcan	0.999571	starnet_mam	0.999981
9	ENSG00000101751	POLI	-2.98052	-0.383264	0.00287763	0.0607789	0.188452	4.64085e-26	5.47852e-25	19	41	27	B1	Artery. Mammary (STARNET)	EpiXcan	0.999571	starnet_mam	0.999981
10	ENSG00000273301	AC016717.2	-2.95062	-0.82709	0.00317134	0.0130848	0.0164162	0.00359413	0.00875671	21	64	26	B1	Artery. Mammary (STARNET)	EpiXcan	0.999571	starnet_mam	0.999981
11	ENSG00000170891	CYTL1	2.92304	1.19799	0.00346629	0.00403799	0.0386498	5.85195e-06	1.9383e-05	5	13	6	B1	Artery. Mammary (STARNET)	EpiXcan	0.999571	starnet_mam	0.999981
12	ENSG00000147437	GNRH1	2.90942	0.544505	0.00362101	0.017378	0.0471825	5.71506e-07	2.10525e-06	8	33	9	B1	Artery. Mammary (STARNET)	EpiXcan	0.999571	starnet_mam	0.999981
13	ENSG00000157107	FCHO2	2.90611	0.562183	0.00365949	0.0345228	0.0649288	2.85744e-09	1.29362e-08	11	27	14	B1	Artery. Mammary (STARNET)	EpiXcan	0.999571	starnet_mam	0.999981
14	ENSG00000205364	MT1M	-2.87917	-0.443187	0.00398722	0.0274878	0.0219884	0.000710338	0.00186931	29	46	33	B1	Artery. Mammary (STARNET)	EpiXcan	0.999571	starnet_mam	0.999981
15	ENSG00000100731	PCNX1	2.85361	0.282078	0.00432251	0.103943	0.237537	4.96509e-34	8.10909e-33	31	47	39	B1	Artery. Mammary (STARNET)	EpiXcan	0.999571	starnet_mam	0.999981
16	ENSG00000147459	DOCK5	2.84366	0.255273	0.00445981	0.068954	0.10156	7.57951e-14	4.74529e-13	44	75	48	B1	Artery. Mammary (STARNET)	EpiXcan	0.999571	starnet_mam	0.999981
17	ENSG00000236567	TCF3P1	2.83237	1.42924	0.00462051	0.00341052	0.0213249	0.000842644	0.00220206	8	11	9	B1	Artery. Mammary (STARNET)	EpiXcan	0.999571	starnet_mam	0.999981
18	ENSG00000224687	RASAL2-AS1	-2.82922	-0.641573	0.00466617	0.0168665	0.0469529	6.00371e-07	2.20492e-06	8	18	11	B1	Artery. Mammary (STARNET)	EpiXcan	0.999571	starnet_mam	0.999981
19	ENSG00000160791	CCR5	-2.82607	-0.304105	0.00471229	0.0847096	0.0599275	1.18633e-08	5.07586e-08	54	77	58	B1	Artery. Mammary (STARNET)	EpiXcan	0.999571	starnet_mam	0.999981
20	ENSG00000223865	HLA-DPB1	2.78502	0.63515	0.00535246	0.0159207	0.0370785	9.96952e-06	3.22343e-05	16	34	18	B1	Artery. Mammary (STARNET)	EpiXcan	0.999571	starnet_mam	0.999981
21	ENSG00000196704	AMZ2	2.7685	0.91106	0.00563156	0.00772643	0.018116	0.00212563	0.00530954	12	13	13	B1	Artery. Mammary (STARNET)	EpiXcan	0.999571	starnet_mam	0.999981
22	ENSG00000144895	EIF2A	2.74787	0.238637	0.00599833	0.0911761	0.192897	7.38391e-27	9.00702e-26	10	13	11	B1	Artery. Mammary (STARNET)	EpiXcan	0.999571	starnet_mam	0.999981
23	ENSG00000106012	IQCE	2.73739	0.542113	0.00619279	0.0196565	0.0440643	1.31574e-06	4.66043e-06	18	56	24	B1	Artery. Mammary (STARNET)	EpiXcan	0.999571	starnet_mam	0.999981
24	ENSG00000115091	ACTR3	2.73461	0.624745	0.00624537	0.0181335	0.0256605	0.000233956	0.00065136	23	30	25	B1	Artery. Mammary (STARNET)	EpiXcan	0.999571	starnet_mam	0.999981
25	ENSG00000124145	SDC4	-2.71991	-0.700981	0.00652997	0.0167926	0.026358	0.000203728	0.000570672	10	13	10	B1	Artery. Mammary (STARNET)	EpiXcan	0.999571	starnet_mam	0.999981
26	ENSG00000163029	SMC6	2.71586	0.278929	0.00661034	0.0593072	0.0352242	1.55288e-05	4.90401e-05	65	111	80	B1	Artery. Mammary (STARNET)	EpiXcan	0.999571	starnet_mam	0.999981
27	ENSG00000169908	TM4SF1	2.71319	0.454826	0.00666396	0.0300107	0.0673042	1.9306e-09	8.86344e-09	11	15	12	B1	Artery. Mammary (STARNET)	EpiXcan	0.999571	starnet_mam	0.999981
28	ENSG00000141562	NARF	2.70668	0.278182	0.00679591	0.0718427	0.164727	1.63846e-22	1.64745e-21	12	18	14	B1	Artery. Mammary (STARNET)	EpiXcan	0.999571	starnet_mam	0.999981
29	ENSG00000135919	SERPINE2	2.69809	1.30309	0.00697387	0.00396529	0.0127186	0.00998948	0.0230902	4	13	6	B1	Artery. Mammary (STARNET)	EpiXcan	0.999571	starnet_mam	0.999981
30	ENSG00000131370	SH3BP5	-2.66981	-0.299665	0.0075894	0.0395567	0.0647358	3.08247e-09	1.39077e-08	10	14	11	B1	Artery. Mammary (STARNET)	EpiXcan	0.999571	starnet_mam	0.999981
31	ENSG00000196154	S100A4	2.66589	0.294437	0.00767849	0.105501	0.110388	4.00306e-15	2.71756e-14	49	70	57	B1	Artery. Mammary (STARNET)	EpiXcan	0.999571	starnet_mam	0.999981
32	ENSG00000163945	UVSSA	-2.65535	-0.121282	0.00792251	0.365053	0.509841	1.7008e-91	1.38426e-89	15	90	16	B1	Artery. Mammary (STARNET)	EpiXcan	0.999571	starnet_mam	0.999981
33	ENSG00000174780	SRP72	2.65451	0.470437	0.0079423	0.0234796	0.113949	2.06405e-15	1.41631e-14	18	26	23	B1	Artery. Mammary (STARNET)	EpiXcan	0.999571	starnet_mam	0.999981
34	ENSG00000228035	AL512638.2	2.6521	0.287039	0.00799923	0.0804506	0.0939551	6.65592e-13	3.87095e-12	50	66	54	B1	Artery. Mammary (STARNET)	EpiXcan	0.999571	starnet_mam	0.999981
35	ENSG00000132432	SEC61G	-2.65163	-0.4935	0.00801034	0.0267927	0.0720034	4.46595e-10	2.15643e-09	14	19	16	B1	Artery. Mammary (STARNET)	EpiXcan	0.999571	starnet_mam	0.999981
36	ENSG00000104361	NIPAL2	-2.64739	-0.302728	0.00811165	0.0738668	0.0816151	2.088e-11	1.09717e-10	33	46	38	B1	Artery. Mammary (STARNET)	EpiXcan	0.999571	starnet_mam	0.999981
37	ENSG00000081985	IL12RB2	-2.64575	-0.763108	0.00815103	0.0131008	0.0136897	0.00760628	0.0178543	24	32	30	B1	Artery. Mammary (STARNET)	EpiXcan	0.999571	starnet_mam	0.999981
38	ENSG00000163637	PRICKLE2	2.60673	0.577334	0.00914125	0.01983	0.0414098	3.05029e-06	1.04286e-05	18	28	20	B1	Artery. Mammary (STARNET)	EpiXcan	0.999571	starnet_mam	0.999981
39	ENSG00000233820	AL589843.2	-2.5934	-0.236367	0.00950327	0.156369	0.253252	1.84233e-36	3.328e-35	10	14	12	B1	Artery. Mammary (STARNET)	EpiXcan	0.999571	starnet_mam	0.999981
40	ENSG00000223724	RAD17P2	2.58629	0.532928	0.00970152	0.0292708	0.0142683	0.00674835	0.0159715	49	64	57	B1	Artery. Mammary (STARNET)	EpiXcan	0.999571	starnet_mam	0.999981
41	ENSG00000039123	SKIV2L2	-2.5849	-0.40837	0.00974082	0.0432694	0.0731961	2.70727e-10	1.32514e-09	15	54	16	B1	Artery. Mammary (STARNET)	EpiXcan	0.999571	starnet_mam	0.999981
42	ENSG00000101558	VAPA	-2.57349	-0.68646	0.010068	0.0133869	0.0416385	2.94107e-06	1.00693e-05	21	32	25	B1	Artery. Mammary (STARNET)	EpiXcan	0.999571	starnet_mam	0.999981
43	ENSG00000244560	AC004890.2	-2.57006	-0.382442	0.0101682	0.0481189	0.0702735	6.98067e-10	3.33008e-09	23	55	32	B1	Artery. Mammary (STARNET)	EpiXcan	0.999571	starnet_mam	0.999981
44	ENSG00000203706	SERTAD4-AS1	-2.56753	-0.187816	0.0102426	0.192137	0.262449	2.1014e-37	3.90183e-36	15	15	15	B1	Artery. Mammary (STARNET)	EpiXcan	0.999571	starnet_mam	0.999981
45	ENSG00000121211	MND1	-2.55591	-0.263078	0.010591	0.0813493	0.216469	2.10913e-30	2.97962e-29	30	39	35	B1	Artery. Mammary (STARNET)	EpiXcan	0.999571	starnet_mam	0.999981
46	ENSG00000166562	SEC11C	-2.55446	-0.335957	0.0106352	0.0463768	0.183056	4.20874e-25	4.75757e-24	18	33	22	B1	Artery. Mammary (STARNET)	EpiXcan	0.999571	starnet_mam	0.999981
47	ENSG00000147324	MFHAS1	-2.55049	-0.698052	0.010757	0.0113383	0.015829	0.00413224	0.0099979	21	29	23	B1	Artery. Mammary (STARNET)	EpiXcan	0.999571	starnet_mam	0.999981
48	ENSG00000196922	ZNF252P	2.5389	0.246117	0.0111201	0.0658593	0.104556	2.82037e-14	1.8154e-13	19	36	24	B1	Artery. Mammary (STARNET)	EpiXcan	0.999571	starnet_mam	0.999981
49	ENSG00000036448	MYOM2	-2.53797	-0.161691	0.0111497	0.22307	0.432305	3.17245e-71	1.62505e-69	59	127	72	B1	Artery. Mammary (STARNET)	EpiXcan	0.999571	starnet_mam	0.999981
50	ENSG00000213625	LEPROT	2.53075	0.238958	0.0113819	0.0769647	0.138445	6.51839e-19	5.44128e-18	9	16	10	B1	Artery. Mammary (STARNET)	EpiXcan	0.999571	starnet_mam	0.999981
51	ENSG00000213024	NUP62	2.52714	1.29277	0.0114995	0.00196513	0.0304495	6.08497e-05	0.000181005	3	24	6	B1	Artery. Mammary (STARNET)	EpiXcan	0.999571	starnet_mam	0.999981
52	ENSG00000186283	TOR3A	-2.51481	-0.521114	0.0119096	0.0275585	0.127105	1.4635e-17	1.14303e-16	11	22	18	B1	Artery. Mammary (STARNET)	EpiXcan	0.999571	starnet_mam	0.999981
53	ENSG00000224848	AL589843.1	-2.50182	-0.225924	0.0123555	0.16401	0.247313	3.46266e-35	5.94701e-34	11	22	14	B1	Artery. Mammary (STARNET)	EpiXcan	0.999571	starnet_mam	0.999981
54	ENSG00000087301	TXNDC16	-2.49418	-0.22624	0.0126247	0.037626	0.0769668	9.75961e-11	4.91672e-10	8	14	8	B1	Artery. Mammary (STARNET)	EpiXcan	0.999571	starnet_mam	0.999981
55	ENSG00000019485	PRDM11	-2.48016	-1.32312	0.0131322	0.00265719	0.0284428	0.000112539	0.000324994	16	23	21	B1	Artery. Mammary (STARNET)	EpiXcan	0.999571	starnet_mam	0.999981
56	ENSG00000165152	TMEM246	-2.47827	-0.818386	0.0132022	0.0161182	0.011157	0.0165295	0.037341	15	33	19	B1	Artery. Mammary (STARNET)	EpiXcan	0.999571	starnet_mam	0.999981
57	ENSG00000111850	SMIM8	-2.47712	-0.304255	0.0132446	0.0617267	0.127043	2.96854e-17	2.27454e-16	29	51	39	B1	Artery. Mammary (STARNET)	EpiXcan	0.999571	starnet_mam	0.999981
58	ENSG00000150627	WDR17	-2.47598	-0.271781	0.013287	0.0891639	0.380827	3.61546e-62	1.40123e-60	31	71	42	B1	Artery. Mammary (STARNET)	EpiXcan	0.999571	starnet_mam	0.999981
59	ENSG00000264920	AC018521.5	2.47197	0.226144	0.0134371	0.140701	0.234877	3.44564e-33	5.44537e-32	19	55	23	B1	Artery. Mammary (STARNET)	EpiXcan	0.999571	starnet_mam	0.999981
60	ENSG00000136045	PWP1	2.46953	0.988111	0.013529	0.00594161	0.0720624	4.79956e-10	2.31142e-09	15	23	17	B1	Artery. Mammary (STARNET)	EpiXcan	0.999571	starnet_mam	0.999981
61	ENSG00000225880	LINC00115	-2.46525	-2.28839	0.0136917	0.0015117	0.0118071	0.0135832	0.0309526	5	12	8	B1	Artery. Mammary (STARNET)	EpiXcan	0.999571	starnet_mam	0.999981
