## Supplementary Appendix 5 for "IL10RB as a key regulator of COVID-19 host susceptibility and severity" (part 8 of 40)

### Sheet: Artery. Mammary (STARNET) (continued)
	gene	gene_name	zscore	effect_size	pvalue	var_g	pred_perf_r2	pred_perf_pval	pred_perf_qval	n_snps_used	n_snps_in_cov	n_snps_in_model	gwas	tissue	method	gwas_fdr	Tissue.keyword	fdr_all
62	ENSG00000162645	GBP2	-2.46347	-0.449699	0.01376	0.0232208	0.0104277	0.0196934	0.0439057	29	76	33	B1	Artery. Mammary (STARNET)	EpiXcan	0.999571	starnet_mam	0.999981
63	ENSG00000106355	LSM5	-2.46122	-0.504973	0.0138465	0.0179766	0.0386945	5.36293e-06	1.78602e-05	22	29	25	B1	Artery. Mammary (STARNET)	EpiXcan	0.999571	starnet_mam	0.999981
64	ENSG00000196381	ZNF781	-2.46108	-0.377724	0.0138518	0.0457098	0.0717303	3.2181e-10	1.56785e-09	29	42	31	B1	Artery. Mammary (STARNET)	EpiXcan	0.999571	starnet_mam	0.999981
65	ENSG00000146247	PHIP	2.46001	0.875164	0.0138932	0.0109898	0.0503402	2.39732e-07	9.14604e-07	19	28	24	B1	Artery. Mammary (STARNET)	EpiXcan	0.999571	starnet_mam	0.999981
66	ENSG00000185710	SMG1P4	-2.44607	-0.244653	0.0144421	0.0708361	0.0261077	0.000218253	0.00060961	76	86	86	B1	Artery. Mammary (STARNET)	EpiXcan	0.999571	starnet_mam	0.999981
67	ENSG00000111834	RSPH4A	2.44453	0.369424	0.0145041	0.0392146	0.0696001	7.15565e-10	3.40801e-09	46	107	52	B1	Artery. Mammary (STARNET)	EpiXcan	0.999571	starnet_mam	0.999981
68	ENSG00000162604	TM2D1	2.44073	0.518795	0.0146578	0.016925	0.028892	0.000104008	0.000301309	9	12	9	B1	Artery. Mammary (STARNET)	EpiXcan	0.999571	starnet_mam	0.999981
69	ENSG00000185033	SEMA4B	2.43498	0.70188	0.0148926	0.00989552	0.0128436	0.0101336	0.0234011	23	39	29	B1	Artery. Mammary (STARNET)	EpiXcan	0.999571	starnet_mam	0.999981
70	ENSG00000115107	STEAP3	2.42794	0.348953	0.0151848	0.0434883	0.0678955	1.6411e-09	7.58186e-09	24	38	28	B1	Artery. Mammary (STARNET)	EpiXcan	0.999571	starnet_mam	0.999981
71	ENSG00000196110	ZNF699	-2.42402	-0.490805	0.0153497	0.0171598	0.0354316	1.50667e-05	4.76733e-05	17	29	19	B1	Artery. Mammary (STARNET)	EpiXcan	0.999571	starnet_mam	0.999981
72	ENSG00000130731	METTL26	-2.41782	-0.77211	0.0156139	0.0041503	0.19987	1.51961e-27	1.91093e-26	10	34	11	B1	Artery. Mammary (STARNET)	EpiXcan	0.999571	starnet_mam	0.999981
73	ENSG00000273014	AC018645.2	2.41574	0.671954	0.0157035	0.00970687	0.0161827	0.00380234	0.00923699	11	24	13	B1	Artery. Mammary (STARNET)	EpiXcan	0.999571	starnet_mam	0.999981
74	ENSG00000205085	FAM71F2	-2.41426	-0.354037	0.015767	0.02856	0.0648965	3.54283e-09	1.59259e-08	38	61	51	B1	Artery. Mammary (STARNET)	EpiXcan	0.999571	starnet_mam	0.999981
75	ENSG00000151148	UBE3B	-2.4127	-0.396248	0.0158349	0.0312429	0.083401	1.56464e-11	8.28706e-11	9	21	10	B1	Artery. Mammary (STARNET)	EpiXcan	0.999571	starnet_mam	0.999981
76	ENSG00000188488	SERPINA5	2.41059	0.334554	0.0159267	0.0492502	0.0900524	1.81482e-12	1.02931e-11	47	77	55	B1	Artery. Mammary (STARNET)	EpiXcan	0.999571	starnet_mam	0.999981
77	ENSG00000178075	GRAMD1C	2.40856	0.152449	0.0160157	0.194991	0.290414	1.48169e-42	3.26418e-41	15	39	16	B1	Artery. Mammary (STARNET)	EpiXcan	0.999571	starnet_mam	0.999981
78	ENSG00000101182	PSMA7	-2.40677	-1.06573	0.0160942	0.00624501	0.0333195	2.88325e-05	8.87574e-05	4	15	7	B1	Artery. Mammary (STARNET)	EpiXcan	0.999571	starnet_mam	0.999981
79	ENSG00000156411	C14orf2	2.40322	0.235526	0.0162515	0.0949364	0.143985	2.63327e-20	2.35947e-19	21	99	27	B1	Artery. Mammary (STARNET)	EpiXcan	0.999571	starnet_mam	0.999981
80	ENSG00000102572	STK24	2.39862	0.353754	0.0164572	0.0622001	0.133015	3.74266e-18	3.0226e-17	20	24	21	B1	Artery. Mammary (STARNET)	EpiXcan	0.999571	starnet_mam	0.999981
81	ENSG00000113742	CPEB4	2.39563	0.566069	0.0165918	0.0141871	0.03177	4.2189e-05	0.000127569	14	36	17	B1	Artery. Mammary (STARNET)	EpiXcan	0.999571	starnet_mam	0.999981
82	ENSG00000260669	AL096870.2	2.39185	0.411876	0.0167635	0.0118344	0.0128031	0.00947983	0.021999	18	22	21	B1	Artery. Mammary (STARNET)	EpiXcan	0.999571	starnet_mam	0.999981
83	ENSG00000139350	NEDD1	-2.38455	-5.6293	0.0171	0.00017845	0.0117052	0.0139804	0.0318182	1	4	2	B1	Artery. Mammary (STARNET)	EpiXcan	0.999571	starnet_mam	0.999981
84	ENSG00000203685	STUM	2.3829	0.398222	0.017177	0.0268518	0.408873	6.67678e-66	2.88539e-64	19	41	25	B1	Artery. Mammary (STARNET)	EpiXcan	0.999571	starnet_mam	0.999981
85	ENSG00000121210	TMEM131L	-2.37767	-0.346768	0.0174226	0.0418998	0.071823	4.19603e-10	2.03011e-09	17	29	17	B1	Artery. Mammary (STARNET)	EpiXcan	0.999571	starnet_mam	0.999981
86	ENSG00000142507	PSMB6	2.37496	0.412115	0.017551	0.016404	0.0220325	0.000695703	0.0018331	15	52	20	B1	Artery. Mammary (STARNET)	EpiXcan	0.999571	starnet_mam	0.999981
87	ENSG00000173281	PPP1R3B	2.36912	0.284552	0.0178306	0.0622842	0.096856	2.52251e-13	1.51827e-12	15	27	16	B1	Artery. Mammary (STARNET)	EpiXcan	0.999571	starnet_mam	0.999981
88	ENSG00000154511	FAM69A	2.36494	0.117406	0.0180331	0.446155	0.511789	1.3254e-92	1.11593e-90	45	80	52	B1	Artery. Mammary (STARNET)	EpiXcan	0.999571	starnet_mam	0.999981
89	ENSG00000081913	PHLPP1	2.36273	0.804662	0.0181408	0.00814125	0.0161801	0.00364067	0.00886419	24	30	28	B1	Artery. Mammary (STARNET)	EpiXcan	0.999571	starnet_mam	0.999981
90	ENSG00000134265	NAPG	2.34641	0.270311	0.0189551	0.0786712	0.12384	4.98825e-17	3.76496e-16	26	36	31	B1	Artery. Mammary (STARNET)	EpiXcan	0.999571	starnet_mam	0.999981
91	ENSG00000058799	YIPF1	-2.34599	-0.657481	0.0189765	0.0145198	0.0424464	1.66501e-06	5.84109e-06	18	27	23	B1	Artery. Mammary (STARNET)	EpiXcan	0.999571	starnet_mam	0.999981
92	ENSG00000133195	SLC39A11	2.34406	0.474588	0.0190754	0.0191443	0.0272642	0.000156799	0.000445175	21	30	30	B1	Artery. Mammary (STARNET)	EpiXcan	0.999571	starnet_mam	0.999981
93	ENSG00000100979	PLTP	-2.34372	-0.321966	0.0190924	0.0369609	0.0506104	2.11754e-07	8.12519e-07	17	30	21	B1	Artery. Mammary (STARNET)	EpiXcan	0.999571	starnet_mam	0.999981
94	ENSG00000130560	UBAC1	2.34211	0.544849	0.0191753	0.0168426	0.038622	6.05071e-06	1.99871e-05	18	35	26	B1	Artery. Mammary (STARNET)	EpiXcan	0.999571	starnet_mam	0.999981
95	ENSG00000259505	AC009268.1	-2.33675	-1.27806	0.0194522	0.00527427	0.0222991	0.000669032	0.00176791	5	9	7	B1	Artery. Mammary (STARNET)	EpiXcan	0.999571	starnet_mam	0.999981
96	ENSG00000214866	DCDC2C	-2.3344	-0.534354	0.0195747	0.0137098	0.0604503	1.02268e-08	4.3988e-08	7	18	9	B1	Artery. Mammary (STARNET)	EpiXcan	0.999571	starnet_mam	0.999981
97	ENSG00000143507	DUSP10	-2.33437	-0.414438	0.0195761	0.0275531	0.0364653	1.06736e-05	3.43968e-05	12	15	14	B1	Artery. Mammary (STARNET)	EpiXcan	0.999571	starnet_mam	0.999981
98	ENSG00000176171	BNIP3	-2.33361	-0.761961	0.019616	0.0081034	0.0200305	0.00120418	0.00309006	3	6	5	B1	Artery. Mammary (STARNET)	EpiXcan	0.999571	starnet_mam	0.999981
99	ENSG00000018625	ATP1A2	2.32918	3.55243	0.0198496	0.000587572	0.0139288	0.00739004	0.0173835	2	32	4	B1	Artery. Mammary (STARNET)	EpiXcan	0.999571	starnet_mam	0.999981
100	ENSG00000263568	MIR3916	2.32741	0.411981	0.0199435	0.021592	0.0586823	1.70361e-08	7.19249e-08	12	17	13	B1	Artery. Mammary (STARNET)	EpiXcan	0.999571	starnet_mam	0.999981
101	ENSG00000184402	SS18L1	-2.3261	-1.26174	0.0200134	0.0033028	0.0161696	0.00369015	0.00898317	7	12	9	B1	Artery. Mammary (STARNET)	EpiXcan	0.999571	starnet_mam	0.999981
102	ENSG00000119147	C2orf40	2.3113	0.112898	0.0208163	0.413522	0.539375	3.25435e-100	3.35748e-98	46	89	53	B1	Artery. Mammary (STARNET)	EpiXcan	0.999571	starnet_mam	0.999981
103	ENSG00000134198	TSPAN2	-2.30285	-0.213694	0.0212872	0.0770945	0.0895883	2.4413e-12	1.37347e-11	59	107	68	B1	Artery. Mammary (STARNET)	EpiXcan	0.999571	starnet_mam	0.999981
104	ENSG00000214955	AP000317.1	2.30271	0.622927	0.0212952	0.00787424	0.0115075	0.0149332	0.0338866	17	38	24	B1	Artery. Mammary (STARNET)	EpiXcan	0.999571	starnet_mam	0.999981
105	ENSG00000138758	SEPT11	2.29907	0.32906	0.0215009	0.0468699	0.0973076	1.3448e-13	8.29182e-13	31	55	35	B1	Artery. Mammary (STARNET)	EpiXcan	0.999571	starnet_mam	0.999981
106	ENSG00000114745	GORASP1	2.29853	0.772525	0.0215314	0.00796709	0.0227287	0.00052508	0.00140424	3	4	4	B1	Artery. Mammary (STARNET)	EpiXcan	0.999571	starnet_mam	0.999981
107	ENSG00000124882	EREG	2.29628	0.322705	0.0216596	0.040626	0.149069	2.80006e-20	2.50127e-19	29	65	40	B1	Artery. Mammary (STARNET)	EpiXcan	0.999571	starnet_mam	0.999981
108	ENSG00000169738	DCXR	-2.29478	-0.134093	0.0217456	0.217476	0.334901	1.66454e-50	4.79085e-49	8	32	9	B1	Artery. Mammary (STARNET)	EpiXcan	0.999571	starnet_mam	0.999981
109	ENSG00000049245	VAMP3	-2.29216	-0.300243	0.0218964	0.0595228	0.0815199	2.23302e-11	1.17127e-10	48	61	58	B1	Artery. Mammary (STARNET)	EpiXcan	0.999571	starnet_mam	0.999981
110	ENSG00000072163	LIMS2	-2.29058	-0.278201	0.021988	0.0607078	0.0278197	0.000141568	0.000403968	77	120	92	B1	Artery. Mammary (STARNET)	EpiXcan	0.999571	starnet_mam	0.999981
111	ENSG00000256508	MRGPRF-AS1	2.27906	0.349368	0.0226637	0.041088	0.0721469	3.94325e-10	1.91223e-09	14	35	16	B1	Artery. Mammary (STARNET)	EpiXcan	0.999571	starnet_mam	0.999981
112	ENSG00000242110	AMACR	2.27705	0.0935121	0.0227831	0.510941	0.611871	8.36809e-126	1.5717e-123	27	51	27	B1	Artery. Mammary (STARNET)	EpiXcan	0.999571	starnet_mam	0.999981
113	ENSG00000247498	GPRC5D-AS1	-2.27632	-0.223255	0.0228267	0.0916451	0.224882	2.42895e-31	3.5835e-30	28	43	35	B1	Artery. Mammary (STARNET)	EpiXcan	0.999571	starnet_mam	0.999981
114	ENSG00000112699	GMDS	-2.26427	-0.541248	0.0235578	0.0178414	0.0105258	0.0199144	0.0443451	27	38	32	B1	Artery. Mammary (STARNET)	EpiXcan	0.999571	starnet_mam	0.999981
115	ENSG00000105699	LSR	2.2627	0.475483	0.0236543	0.0204104	0.0325234	3.59746e-05	0.000109638	19	30	22	B1	Artery. Mammary (STARNET)	EpiXcan	0.999571	starnet_mam	0.999981
116	ENSG00000152082	MZT2B	2.26224	0.604563	0.0236825	0.0119635	0.0222864	0.000494138	0.0013256	8	12	8	B1	Artery. Mammary (STARNET)	EpiXcan	0.999571	starnet_mam	0.999981
117	ENSG00000183230	CTNNA3	-2.25776	-0.246284	0.0239609	0.0422589	0.0307615	5.74281e-05	0.000171523	82	111	91	B1	Artery. Mammary (STARNET)	EpiXcan	0.999571	starnet_mam	0.999981
118	ENSG00000104756	KCTD9	2.24805	0.233423	0.0245728	0.0639297	0.0973324	2.97844e-13	1.78317e-12	51	82	58	B1	Artery. Mammary (STARNET)	EpiXcan	0.999571	starnet_mam	0.999981
119	ENSG00000215417	MIR17HG	2.24352	0.670172	0.0248634	0.014314	0.0379064	8.12668e-06	2.65513e-05	3	3	3	B1	Artery. Mammary (STARNET)	EpiXcan	0.999571	starnet_mam	0.999981
120	ENSG00000233895	AL121761.1	-2.24317	-0.661527	0.0248857	0.0101405	0.0352389	1.45701e-05	4.62119e-05	15	21	18	B1	Artery. Mammary (STARNET)	EpiXcan	0.999571	starnet_mam	0.999981
121	ENSG00000100321	SYNGR1	2.23601	0.487922	0.0253513	0.0146754	0.0351222	1.62165e-05	5.11126e-05	27	39	33	B1	Artery. Mammary (STARNET)	EpiXcan	0.999571	starnet_mam	0.999981
122	ENSG00000138434	SSFA2	-2.23035	-0.310805	0.025724	0.040781	0.0592842	1.93354e-08	8.12576e-08	51	71	59	B1	Artery. Mammary (STARNET)	EpiXcan	0.999571	starnet_mam	0.999981
123	ENSG00000119041	GTF3C3	-2.23034	-0.555728	0.0257247	0.0141333	0.0107541	0.0186142	0.0416841	21	26	26	B1	Artery. Mammary (STARNET)	EpiXcan	0.999571	starnet_mam	0.999981
124	ENSG00000152952	PLOD2	-2.22504	-0.367665	0.0260784	0.0263215	0.0582752	2.25222e-08	9.40295e-08	18	75	22	B1	Artery. Mammary (STARNET)	EpiXcan	0.999571	starnet_mam	0.999981
125	ENSG00000204291	COL15A1	2.22421	0.584042	0.0261341	0.0120466	0.0753758	1.69739e-10	8.44657e-10	9	36	13	B1	Artery. Mammary (STARNET)	EpiXcan	0.999571	starnet_mam	0.999981
126	ENSG00000184164	CRELD2	2.22136	0.21201	0.0263268	0.101185	0.172128	9.79204e-24	1.04178e-22	32	50	38	B1	Artery. Mammary (STARNET)	EpiXcan	0.999571	starnet_mam	0.999981
127	ENSG00000249850	KRT18P31	2.21259	0.724742	0.0269262	0.0166369	0.034878	1.87747e-05	5.88468e-05	19	21	21	B1	Artery. Mammary (STARNET)	EpiXcan	0.999571	starnet_mam	0.999981
128	ENSG00000155313	USP25	2.21161	0.524249	0.0269938	0.0211483	0.0314382	4.90119e-05	0.000147287	20	43	25	B1	Artery. Mammary (STARNET)	EpiXcan	0.999571	starnet_mam	0.999981
129	ENSG00000198131	ZNF544	2.21151	0.833932	0.0270007	0.00605235	0.010604	0.0184316	0.0413195	17	22	21	B1	Artery. Mammary (STARNET)	EpiXcan	0.999571	starnet_mam	0.999981
130	ENSG00000108064	TFAM	-2.20659	-0.342219	0.0273426	0.0420409	0.351469	5.53494e-54	1.75134e-52	36	72	44	B1	Artery. Mammary (STARNET)	EpiXcan	0.999571	starnet_mam	0.999981
131	ENSG00000067141	NEO1	2.20353	1.24228	0.0275573	0.00281584	0.0254566	0.000209171	0.000585583	6	7	7	B1	Artery. Mammary (STARNET)	EpiXcan	0.999571	starnet_mam	0.999981
132	ENSG00000176155	CCDC57	2.19657	0.892085	0.0280509	0.00453318	0.0432869	1.87113e-06	6.53134e-06	7	30	17	B1	Artery. Mammary (STARNET)	EpiXcan	0.999571	starnet_mam	0.999981
133	ENSG00000152782	PANK1	2.19065	0.716518	0.0284768	0.00870776	0.0105491	0.0195688	0.0436419	17	27	22	B1	Artery. Mammary (STARNET)	EpiXcan	0.999571	starnet_mam	0.999981
134	ENSG00000039560	RAI14	-2.18896	-0.254498	0.0285999	0.0763082	0.0514964	1.74231e-07	6.73834e-07	81	122	92	B1	Artery. Mammary (STARNET)	EpiXcan	0.999571	starnet_mam	0.999981
135	ENSG00000239213	NCK1-AS1	2.18843	0.525493	0.0286385	0.0185975	0.0187018	0.0018279	0.00459957	19	30	22	B1	Artery. Mammary (STARNET)	EpiXcan	0.999571	starnet_mam	0.999981
136	ENSG00000120784	ZFP30	2.18559	0.241651	0.0288458	0.072298	0.0696828	7.68407e-10	3.64782e-09	51	85	68	B1	Artery. Mammary (STARNET)	EpiXcan	0.999571	starnet_mam	0.999981
137	ENSG00000100216	TOMM22	-2.17513	-0.156841	0.0296205	0.163604	0.29252	1.02807e-43	2.35332e-42	33	37	36	B1	Artery. Mammary (STARNET)	EpiXcan	0.999571	starnet_mam	0.999981
138	ENSG00000100483	VCPKMT	-2.17294	-0.638897	0.029785	0.0136926	0.029468	8.29792e-05	0.000243081	23	32	27	B1	Artery. Mammary (STARNET)	EpiXcan	0.999571	starnet_mam	0.999981
139	ENSG00000138592	USP8	2.17118	0.424338	0.0299177	0.0281266	0.0457958	8.13601e-07	2.94157e-06	7	20	7	B1	Artery. Mammary (STARNET)	EpiXcan	0.999571	starnet_mam	0.999981
140	ENSG00000256616	AP002414.2	-2.16971	-0.392639	0.0300285	0.0366337	0.0965938	3.8289e-13	2.27283e-12	12	24	14	B1	Artery. Mammary (STARNET)	EpiXcan	0.999571	starnet_mam	0.999981
141	ENSG00000152117	AC073869.1	2.1668	0.295053	0.0302504	0.0449126	0.0845817	9.55925e-12	5.15243e-11	12	23	14	B1	Artery. Mammary (STARNET)	EpiXcan	0.999571	starnet_mam	0.999981
142	ENSG00000081087	OSTM1	2.1652	0.427969	0.0303726	0.018744	0.0900834	1.57677e-12	8.97774e-12	14	37	22	B1	Artery. Mammary (STARNET)	EpiXcan	0.999571	starnet_mam	0.999981
143	ENSG00000229240	LINC00710	2.16074	0.303307	0.0307156	0.06189	0.124144	6.3927e-17	4.79044e-16	21	29	25	B1	Artery. Mammary (STARNET)	EpiXcan	0.999571	starnet_mam	0.999981
144	ENSG00000109944	C11orf63	2.15812	0.349867	0.0309186	0.027557	0.0174232	0.00260212	0.00643284	35	67	42	B1	Artery. Mammary (STARNET)	EpiXcan	0.999571	starnet_mam	0.999981
145	ENSG00000163947	ARHGEF3	-2.1576	-0.242106	0.0309592	0.0834884	0.102698	4.53225e-14	2.88434e-13	64	88	74	B1	Artery. Mammary (STARNET)	EpiXcan	0.999571	starnet_mam	0.999981
146	ENSG00000174370	C11orf45	-2.15733	-0.338659	0.0309801	0.0377605	0.0707421	6.38242e-10	3.05564e-09	23	53	29	B1	Artery. Mammary (STARNET)	EpiXcan	0.999571	starnet_mam	0.999981
147	ENSG00000136247	ZDHHC4	-2.15683	-0.327645	0.0310191	0.0253188	0.064536	4.25535e-09	1.90064e-08	21	69	28	B1	Artery. Mammary (STARNET)	EpiXcan	0.999571	starnet_mam	0.999981
148	ENSG00000093072	ADA2	-2.1559	-0.545089	0.0310918	0.0159125	0.163328	3.14538e-22	3.13468e-21	5	13	7	B1	Artery. Mammary (STARNET)	EpiXcan	0.999571	starnet_mam	0.999981
149	ENSG00000159263	SIM2	2.15509	0.436121	0.0311545	0.0285345	0.0451993	1.07958e-06	3.85563e-06	36	50	41	B1	Artery. Mammary (STARNET)	EpiXcan	0.999571	starnet_mam	0.999981
150	ENSG00000106992	AK1	-2.1535	-0.329882	0.0312791	0.0272962	0.0536247	5.67184e-08	2.30173e-07	8	16	9	B1	Artery. Mammary (STARNET)	EpiXcan	0.999571	starnet_mam	0.999981
151	ENSG00000167468	GPX4	2.15174	0.798053	0.031418	0.00808605	0.384626	1.1208e-60	4.21019e-59	5	18	10	B1	Artery. Mammary (STARNET)	EpiXcan	0.999571	starnet_mam	0.999981
152	ENSG00000165030	NFIL3	-2.14324	-0.430182	0.0320941	0.02718	0.0223311	0.000651159	0.00172317	38	49	46	B1	Artery. Mammary (STARNET)	EpiXcan	0.999571	starnet_mam	0.999981
153	ENSG00000124098	FAM210B	2.14281	0.341294	0.0321286	0.0312203	0.0964168	3.95779e-13	2.34839e-12	3	5	4	B1	Artery. Mammary (STARNET)	EpiXcan	0.999571	starnet_mam	0.999981
154	ENSG00000120158	RCL1	-2.13673	-0.271705	0.0326197	0.0553729	0.130255	7.13894e-18	5.64716e-17	19	29	25	B1	Artery. Mammary (STARNET)	EpiXcan	0.999571	starnet_mam	0.999981
155	ENSG00000148541	FAM13C	-2.13652	-0.282384	0.0326371	0.0456475	0.123949	8.00383e-17	5.96117e-16	25	40	30	B1	Artery. Mammary (STARNET)	EpiXcan	0.999571	starnet_mam	0.999981
156	ENSG00000196378	ZNF34	2.13023	0.268728	0.0331527	0.0591818	0.184452	8.85899e-26	1.03414e-24	15	31	22	B1	Artery. Mammary (STARNET)	EpiXcan	0.999571	starnet_mam	0.999981
157	ENSG00000106683	LIMK1	2.126	0.376442	0.0335035	0.013965	0.0373882	9.36185e-06	3.03701e-05	16	26	22	B1	Artery. Mammary (STARNET)	EpiXcan	0.999571	starnet_mam	0.999981
158	ENSG00000221988	PPT2	2.12594	0.552813	0.0335084	0.0120888	0.0333783	2.60936e-05	8.06819e-05	18	29	22	B1	Artery. Mammary (STARNET)	EpiXcan	0.999571	starnet_mam	0.999981
159	ENSG00000259726	CSPG4P11	-2.12528	-0.162163	0.0335637	0.14142	0.177089	2.85539e-24	3.10553e-23	54	77	66	B1	Artery. Mammary (STARNET)	EpiXcan	0.999571	starnet_mam	0.999981
160	ENSG00000171368	TPPP	-2.12077	-0.437162	0.0339409	0.0233455	0.0190203	0.00152997	0.0038866	35	43	39	B1	Artery. Mammary (STARNET)	EpiXcan	0.999571	starnet_mam	0.999981
161	ENSG00000145708	CRHBP	2.12051	0.642351	0.0339632	0.00850709	0.0568497	3.22428e-08	1.33359e-07	5	8	8	B1	Artery. Mammary (STARNET)	EpiXcan	0.999571	starnet_mam	0.999981
162	ENSG00000065802	ASB1	-2.11763	-0.207095	0.0342067	0.0933967	0.0758715	1.74912e-10	8.69514e-10	86	165	101	B1	Artery. Mammary (STARNET)	EpiXcan	0.999571	starnet_mam	0.999981
163	ENSG00000127081	ZNF484	2.11592	0.272109	0.0343515	0.0490172	0.0928019	8.24487e-13	4.76478e-12	26	52	33	B1	Artery. Mammary (STARNET)	EpiXcan	0.999571	starnet_mam	0.999981
164	ENSG00000106089	STX1A	-2.1155	-0.30619	0.0343878	0.0719709	0.17853	3.29522e-25	3.74805e-24	23	35	25	B1	Artery. Mammary (STARNET)	EpiXcan	0.999571	starnet_mam	0.999981
165	ENSG00000159658	EFCAB14	-2.11385	-0.688845	0.0345278	0.0101108	0.0502238	2.27817e-07	8.70504e-07	14	19	18	B1	Artery. Mammary (STARNET)	EpiXcan	0.999571	starnet_mam	0.999981
166	ENSG00000100139	MICALL1	-2.10988	-0.155585	0.0348683	0.156883	0.244945	9.10285e-35	1.5417e-33	16	28	22	B1	Artery. Mammary (STARNET)	EpiXcan	0.999571	starnet_mam	0.999981
167	ENSG00000160695	VPS11	-2.10475	-0.282306	0.0353131	0.0482783	0.12177	7.58574e-17	5.65841e-16	11	20	14	B1	Artery. Mammary (STARNET)	EpiXcan	0.999571	starnet_mam	0.999981
168	ENSG00000151376	ME3	-2.10472	-0.330906	0.0353155	0.0278296	0.0541828	7.22529e-08	2.89605e-07	38	58	45	B1	Artery. Mammary (STARNET)	EpiXcan	0.999571	starnet_mam	0.999981
169	ENSG00000185187	SIGIRR	-2.10342	-0.12196	0.0354294	0.15042	0.189928	5.1187e-26	6.0329e-25	36	96	43	B1	Artery. Mammary (STARNET)	EpiXcan	0.999571	starnet_mam	0.999981
170	ENSG00000233266	HMGB1P31	-2.10269	-0.243865	0.0354925	0.087993	0.157538	2.36469e-21	2.2598e-20	18	30	25	B1	Artery. Mammary (STARNET)	EpiXcan	0.999571	starnet_mam	0.999981
171	ENSG00000099917	MED15	2.09526	0.358109	0.0361475	0.0402083	0.0738764	2.58752e-10	1.26995e-09	37	50	44	B1	Artery. Mammary (STARNET)	EpiXcan	0.999571	starnet_mam	0.999981
172	ENSG00000255159	AC026894.1	-2.09205	-0.357429	0.0364337	0.0257289	0.0229328	0.000551364	0.00147265	25	33	27	B1	Artery. Mammary (STARNET)	EpiXcan	0.999571	starnet_mam	0.999981
173	ENSG00000169255	B3GALNT1	2.09045	0.204286	0.0365771	0.0853231	0.153434	4.29662e-21	4.02722e-20	30	45	36	B1	Artery. Mammary (STARNET)	EpiXcan	0.999571	starnet_mam	0.999981
174	ENSG00000143971	ETAA1	2.08976	0.722855	0.036639	0.00914325	0.0100293	0.0225447	0.0498537	13	27	15	B1	Artery. Mammary (STARNET)	EpiXcan	0.999571	starnet_mam	0.999981
175	ENSG00000198276	UCKL1	2.08974	0.765581	0.0366414	0.00709119	0.0196647	0.00144464	0.0036794	5	9	5	B1	Artery. Mammary (STARNET)	EpiXcan	0.999571	starnet_mam	0.999981
176	ENSG00000251288	AC018797.3	2.08904	0.738155	0.0367037	0.0115445	0.0420235	2.24735e-06	7.79258e-06	6	17	9	B1	Artery. Mammary (STARNET)	EpiXcan	0.999571	starnet_mam	0.999981
177	ENSG00000158321	AUTS2	2.08611	1.3469	0.0369686	0.00241126	0.041468	2.68662e-06	9.24569e-06	3	13	4	B1	Artery. Mammary (STARNET)	EpiXcan	0.999571	starnet_mam	0.999981
178	ENSG00000138061	CYP1B1	-2.08529	-0.247973	0.0370432	0.0606313	0.128688	1.85991e-17	1.44473e-16	20	53	25	B1	Artery. Mammary (STARNET)	EpiXcan	0.999571	starnet_mam	0.999981
179	ENSG00000186575	NF2	2.083	1.22588	0.037251	0.00321409	0.0131123	0.0094521	0.0219485	5	11	6	B1	Artery. Mammary (STARNET)	EpiXcan	0.999571	starnet_mam	0.999981
180	ENSG00000139083	ETV6	-2.07959	-0.856958	0.0375628	0.00554954	0.0156741	0.004356	0.0105132	6	12	9	B1	Artery. Mammary (STARNET)	EpiXcan	0.999571	starnet_mam	0.999981
181	ENSG00000177311	ZBTB38	-2.07556	-0.400055	0.0379346	0.0266921	0.0845247	9.41597e-12	5.08081e-11	13	40	16	B1	Artery. Mammary (STARNET)	EpiXcan	0.999571	starnet_mam	0.999981
182	ENSG00000164088	PPM1M	2.07173	0.286203	0.0382909	0.0465859	0.0652498	3.54919e-09	1.59496e-08	37	53	44	B1	Artery. Mammary (STARNET)	EpiXcan	0.999571	starnet_mam	0.999981
183	ENSG00000141179	PCTP	2.06613	0.71132	0.0388166	0.00802147	0.0312814	4.54843e-05	0.000137052	9	12	12	B1	Artery. Mammary (STARNET)	EpiXcan	0.999571	starnet_mam	0.999981
184	ENSG00000173011	TADA2B	2.06605	0.626683	0.0388234	0.0123228	0.0159176	0.00416368	0.0100706	12	17	16	B1	Artery. Mammary (STARNET)	EpiXcan	0.999571	starnet_mam	0.999981
185	ENSG00000256383	AC020910.2	2.06229	0.412906	0.0391804	0.0252358	0.0334267	2.22551e-05	6.93106e-05	12	41	14	B1	Artery. Mammary (STARNET)	EpiXcan	0.999571	starnet_mam	0.999981
186	ENSG00000162924	REL	-2.06191	-0.870595	0.0392162	0.00689656	0.0229301	0.000561573	0.00149828	8	25	9	B1	Artery. Mammary (STARNET)	EpiXcan	0.999571	starnet_mam	0.999981
187	ENSG00000173114	LRRN3	2.06148	0.5863	0.0392577	0.0111683	0.0320157	4.19609e-05	0.000126931	10	11	11	B1	Artery. Mammary (STARNET)	EpiXcan	0.999571	starnet_mam	0.999981
188	ENSG00000106609	TMEM248	2.06016	0.4054	0.0393831	0.0274265	0.0473825	4.99966e-07	1.85196e-06	11	18	11	B1	Artery. Mammary (STARNET)	EpiXcan	0.999571	starnet_mam	0.999981
189	ENSG00000172164	SNTB1	2.06014	0.274271	0.0393847	0.0310015	0.0417463	2.39441e-06	8.27899e-06	17	27	22	B1	Artery. Mammary (STARNET)	EpiXcan	0.999571	starnet_mam	0.999981
190	ENSG00000185986	SDHAP3	2.0572	0.605271	0.0396667	0.00851229	0.0783435	7.09648e-11	3.60234e-10	8	16	11	B1	Artery. Mammary (STARNET)	EpiXcan	0.999571	starnet_mam	0.999981
191	ENSG00000130517	PGPEP1	-2.05666	-0.146208	0.039719	0.231307	0.406312	9.04164e-66	3.89589e-64	25	43	34	B1	Artery. Mammary (STARNET)	EpiXcan	0.999571	starnet_mam	0.999981
192	ENSG00000146243	IRAK1BP1	2.05624	0.201966	0.0397591	0.102301	0.280894	6.73657e-41	1.39987e-39	21	40	29	B1	Artery. Mammary (STARNET)	EpiXcan	0.999571	starnet_mam	0.999981
193	ENSG00000095564	BTAF1	-2.05514	-0.432888	0.0398655	0.0176807	0.042863	2.02857e-06	7.06911e-06	21	39	28	B1	Artery. Mammary (STARNET)	EpiXcan	0.999571	starnet_mam	0.999981
194	ENSG00000162407	PLPP3	-2.05266	-0.280623	0.0401057	0.0517816	0.0462118	7.40979e-07	2.69497e-06	47	64	59	B1	Artery. Mammary (STARNET)	EpiXcan	0.999571	starnet_mam	0.999981
195	ENSG00000214087	ARL16	2.0442	0.155386	0.0409337	0.116068	0.240566	2.08295e-34	3.45194e-33	16	21	18	B1	Artery. Mammary (STARNET)	EpiXcan	0.999571	starnet_mam	0.999981
196	ENSG00000172728	FUT10	-2.04225	-0.153258	0.0411267	0.110665	0.245627	3.38901e-35	5.83419e-34	42	72	60	B1	Artery. Mammary (STARNET)	EpiXcan	0.999571	starnet_mam	0.999981
197	ENSG00000110768	GTF2H1	-2.03943	-0.458178	0.0414075	0.0198257	0.159784	3.0169e-22	3.01074e-21	17	58	26	B1	Artery. Mammary (STARNET)	EpiXcan	0.999571	starnet_mam	0.999981
198	ENSG00000254595	AC084337.1	-2.03888	-0.471999	0.0414624	0.0140302	0.0362945	1.2362e-05	3.95077e-05	18	33	21	B1	Artery. Mammary (STARNET)	EpiXcan	0.999571	starnet_mam	0.999981
199	ENSG00000042832	TG	2.03857	0.186698	0.0414929	0.11194	0.312509	2.46063e-48	6.56617e-47	37	50	44	B1	Artery. Mammary (STARNET)	EpiXcan	0.999571	starnet_mam	0.999981
200	ENSG00000196867	ZFP28	-2.03823	-0.301586	0.0415272	0.0514949	0.0924049	8.21344e-13	4.7485e-12	40	48	46	B1	Artery. Mammary (STARNET)	EpiXcan	0.999571	starnet_mam	0.999981
201	ENSG00000132507	EIF5A	2.03776	0.218904	0.0415737	0.0612856	0.175301	1.18308e-24	1.31803e-23	15	27	19	B1	Artery. Mammary (STARNET)	EpiXcan	0.999571	starnet_mam	0.999981
202	ENSG00000124491	F13A1	-2.03731	-0.279888	0.0416188	0.0469952	0.094846	5.97977e-13	3.4888e-12	30	57	38	B1	Artery. Mammary (STARNET)	EpiXcan	0.999571	starnet_mam	0.999981
203	ENSG00000229052	AL449283.1	2.03023	0.180855	0.0423333	0.136161	0.169839	3.93042e-23	4.07795e-22	19	27	23	B1	Artery. Mammary (STARNET)	EpiXcan	0.999571	starnet_mam	0.999981
204	ENSG00000250220	AC053527.1	2.02921	0.23664	0.0424374	0.105074	0.149264	1.40914e-20	1.28623e-19	26	37	34	B1	Artery. Mammary (STARNET)	EpiXcan	0.999571	starnet_mam	0.999981
205	ENSG00000197467	COL13A1	-2.02819	-0.430914	0.0425407	0.0250693	0.030334	7.02799e-05	0.000207664	27	37	30	B1	Artery. Mammary (STARNET)	EpiXcan	0.999571	starnet_mam	0.999981
206	ENSG00000233621	LINC01137	-2.02803	-0.146577	0.0425576	0.236885	0.320777	9.33242e-48	2.42411e-46	19	31	24	B1	Artery. Mammary (STARNET)	EpiXcan	0.999571	starnet_mam	0.999981
207	ENSG00000164077	MON1A	-2.02552	-2.21691	0.0428135	0.00108888	0.0106464	0.0192427	0.0429603	3	4	4	B1	Artery. Mammary (STARNET)	EpiXcan	0.999571	starnet_mam	0.999981
208	ENSG00000269881	AC004754.1	2.02252	0.340187	0.0431223	0.0239862	0.0564828	3.88397e-08	1.59787e-07	14	21	18	B1	Artery. Mammary (STARNET)	EpiXcan	0.999571	starnet_mam	0.999981
209	ENSG00000251661	AC136475.1	-2.02247	-0.147318	0.0431274	0.117074	0.0651779	3.22162e-09	1.45176e-08	58	83	77	B1	Artery. Mammary (STARNET)	EpiXcan	0.999571	starnet_mam	0.999981
210	ENSG00000231496	AL136369.2	2.0219	0.702403	0.0431867	0.0112521	0.0493538	2.20585e-07	8.44194e-07	2	3	2	B1	Artery. Mammary (STARNET)	EpiXcan	0.999571	starnet_mam	0.999981
211	ENSG00000113719	ERGIC1	-2.02044	-0.430394	0.0433374	0.0194303	0.0682812	1.15159e-09	5.38487e-09	12	16	13	B1	Artery. Mammary (STARNET)	EpiXcan	0.999571	starnet_mam	0.999981
212	ENSG00000180104	EXOC3	-2.01966	-0.415756	0.0434191	0.0201871	0.0401639	3.6219e-06	1.2294e-05	3	7	4	B1	Artery. Mammary (STARNET)	EpiXcan	0.999571	starnet_mam	0.999981
213	ENSG00000148229	POLE3	-2.01888	-0.293139	0.0434993	0.0331085	0.0852562	8.0591e-12	4.37119e-11	6	24	6	B1	Artery. Mammary (STARNET)	EpiXcan	0.999571	starnet_mam	0.999981
214	ENSG00000250938	AC108866.1	-2.01747	-0.301998	0.043647	0.026272	0.0110843	0.016771	0.0378517	28	31	31	B1	Artery. Mammary (STARNET)	EpiXcan	0.999571	starnet_mam	0.999981
215	ENSG00000172733	PURG	-2.01405	-0.337042	0.044004	0.0335942	0.0201088	0.00125245	0.00321112	40	54	46	B1	Artery. Mammary (STARNET)	EpiXcan	0.999571	starnet_mam	0.999981
216	ENSG00000162616	DNAJB4	2.01314	0.506138	0.0440994	0.0128507	0.0134265	0.00829972	0.0194049	14	16	14	B1	Artery. Mammary (STARNET)	EpiXcan	0.999571	starnet_mam	0.999981
217	ENSG00000182158	CREB3L2	-2.01141	-2.33908	0.0442821	0.000651086	0.0100731	0.0221098	0.0489658	2	15	2	B1	Artery. Mammary (STARNET)	EpiXcan	0.999571	starnet_mam	0.999981
218	ENSG00000128805	ARHGAP22	2.01007	0.1994	0.0444241	0.104365	0.412734	1.10027e-67	5.10091e-66	30	40	38	B1	Artery. Mammary (STARNET)	EpiXcan	0.999571	starnet_mam	0.999981
219	ENSG00000197892	KIF13B	2.0068	0.147849	0.0447707	0.140751	0.174852	6.01268e-24	6.42493e-23	64	101	73	B1	Artery. Mammary (STARNET)	EpiXcan	0.999571	starnet_mam	0.999981
220	ENSG00000145390	USP53	2.0052	0.362987	0.0449413	0.0243324	0.0793916	6.15266e-11	3.13846e-10	8	23	11	B1	Artery. Mammary (STARNET)	EpiXcan	0.999571	starnet_mam	0.999981
221	ENSG00000259363	AC090825.1	-1.99942	-0.12181	0.0455632	0.186022	0.294356	2.01429e-43	4.55391e-42	59	72	69	B1	Artery. Mammary (STARNET)	EpiXcan	0.999571	starnet_mam	0.999981
222	ENSG00000154263	ABCA10	1.999	0.50713	0.0456083	0.0193156	0.0251356	0.000283382	0.000782866	27	39	30	B1	Artery. Mammary (STARNET)	EpiXcan	0.999571	starnet_mam	0.999981
223	ENSG00000113356	POLR3G	-1.99783	-0.320291	0.0457352	0.0304188	0.0811925	2.94221e-11	1.5312e-10	11	28	14	B1	Artery. Mammary (STARNET)	EpiXcan	0.999571	starnet_mam	0.999981
224	ENSG00000226419	SLC16A1-AS1	-1.99772	-0.83391	0.0457469	0.0074604	0.0160946	0.00383838	0.00931305	9	23	10	B1	Artery. Mammary (STARNET)	EpiXcan	0.999571	starnet_mam	0.999981
225	ENSG00000104643	MTMR9	1.99749	0.306496	0.0457722	0.0325382	0.0622975	5.67623e-09	2.50472e-08	12	17	14	B1	Artery. Mammary (STARNET)	EpiXcan	0.999571	starnet_mam	0.999981
226	ENSG00000184160	ADRA2C	-1.99672	-0.366871	0.0458557	0.0172473	0.0223101	0.000629367	0.00166822	20	66	24	B1	Artery. Mammary (STARNET)	EpiXcan	0.999571	starnet_mam	0.999981
227	ENSG00000002919	SNX11	-1.9954	-0.370851	0.0459989	0.0233073	0.0572228	3.48652e-08	1.4388e-07	11	20	11	B1	Artery. Mammary (STARNET)	EpiXcan	0.999571	starnet_mam	0.999981
228	ENSG00000183117	CSMD1	-1.99315	-0.195658	0.0462455	0.0945928	0.320207	3.5179e-48	9.29508e-47	37	110	52	B1	Artery. Mammary (STARNET)	EpiXcan	0.999571	starnet_mam	0.999981
229	ENSG00000137338	PGBD1	1.99209	0.18088	0.0463613	0.0644454	0.0446575	1.16707e-06	4.14787e-06	31	54	35	B1	Artery. Mammary (STARNET)	EpiXcan	0.999571	starnet_mam	0.999981
230	ENSG00000237945	LINC00649	-1.99189	-0.583643	0.0463834	0.0132019	0.0228906	0.000558163	0.00148945	19	27	22	B1	Artery. Mammary (STARNET)	EpiXcan	0.999571	starnet_mam	0.999981
231	ENSG00000156052	GNAQ	-1.98899	-0.275852	0.0467025	0.0280337	0.0458431	7.75707e-07	2.8129e-06	24	36	25	B1	Artery. Mammary (STARNET)	EpiXcan	0.999571	starnet_mam	0.999981
232	ENSG00000127952	STYXL1	1.98856	0.118071	0.0467503	0.214671	0.364903	1.18076e-56	4.0606e-55	27	52	33	B1	Artery. Mammary (STARNET)	EpiXcan	0.999571	starnet_mam	0.999981
233	ENSG00000075568	TMEM131	-1.98811	-0.293891	0.0467994	0.0489244	0.0509511	1.78694e-07	6.90366e-07	47	69	57	B1	Artery. Mammary (STARNET)	EpiXcan	0.999571	starnet_mam	0.999981
234	ENSG00000137310	TCF19	1.9879	0.208845	0.0468224	0.0748871	0.20269	2.16288e-28	2.80161e-27	13	25	16	B1	Artery. Mammary (STARNET)	EpiXcan	0.999571	starnet_mam	0.999981
235	ENSG00000215908	CROCCP2	1.98586	0.160189	0.0470491	0.200725	0.292295	1.04795e-42	2.31211e-41	120	231	142	B1	Artery. Mammary (STARNET)	EpiXcan	0.999571	starnet_mam	0.999981
236	ENSG00000117713	ARID1A	-1.98568	-0.393578	0.0470684	0.0226422	0.0250876	0.000272407	0.000753543	13	33	14	B1	Artery. Mammary (STARNET)	EpiXcan	0.999571	starnet_mam	0.999981
237	ENSG00000164241	C5orf63	1.98337	0.140123	0.0473259	0.216417	0.372364	3.8331e-58	1.37298e-56	38	60	47	B1	Artery. Mammary (STARNET)	EpiXcan	0.999571	starnet_mam	0.999981
238	ENSG00000113851	CRBN	-1.98032	-0.30969	0.0476678	0.0469647	0.109068	8.57472e-15	5.6893e-14	9	14	11	B1	Artery. Mammary (STARNET)	EpiXcan	0.999571	starnet_mam	0.999981
239	ENSG00000154917	RAB6B	-1.97997	-0.175543	0.0477066	0.124631	0.191838	9.00456e-27	1.09112e-25	25	62	26	B1	Artery. Mammary (STARNET)	EpiXcan	0.999571	starnet_mam	0.999981
240	ENSG00000188321	ZNF559	-1.97982	-0.0888893	0.0477235	0.277202	0.343255	2.25031e-53	7.07448e-52	13	120	17	B1	Artery. Mammary (STARNET)	EpiXcan	0.999571	starnet_mam	0.999981
241	ENSG00000198732	SMOC1	-1.97917	-0.115844	0.0477974	0.234379	0.45205	9.5744e-76	5.41564e-74	36	52	43	B1	Artery. Mammary (STARNET)	EpiXcan	0.999571	starnet_mam	0.999981
242	ENSG00000167674	HDGFL2	1.97863	0.981165	0.0478581	0.00321591	0.021054	0.000953108	0.00247396	8	14	14	B1	Artery. Mammary (STARNET)	EpiXcan	0.999571	starnet_mam	0.999981
243	ENSG00000186160	CYP4Z1	1.97722	0.661884	0.0480172	0.00985246	0.0196782	0.00135844	0.00346892	17	38	19	B1	Artery. Mammary (STARNET)	EpiXcan	0.999571	starnet_mam	0.999981
244	ENSG00000114125	RNF7	-1.9769	-0.216109	0.0480531	0.0591253	0.117321	6.8268e-16	4.82454e-15	9	21	9	B1	Artery. Mammary (STARNET)	EpiXcan	0.999571	starnet_mam	0.999981
245	ENSG00000127884	ECHS1	-1.97684	-0.246691	0.0480603	0.0462634	0.114999	1.31732e-15	9.15932e-15	21	42	24	B1	Artery. Mammary (STARNET)	EpiXcan	0.999571	starnet_mam	0.999981
246	ENSG00000103811	CTSH	-1.97645	-0.145154	0.0481033	0.175141	0.361732	2.47747e-56	8.40161e-55	14	22	18	B1	Artery. Mammary (STARNET)	EpiXcan	0.999571	starnet_mam	0.999981
247	ENSG00000133107	TRPC4	1.97556	0.491854	0.048205	0.012983	0.0470185	5.72632e-07	2.10886e-06	14	23	16	B1	Artery. Mammary (STARNET)	EpiXcan	0.999571	starnet_mam	0.999981
248	ENSG00000146729	NIPSNAP2	1.9739	0.644311	0.0483928	0.00887442	0.0351917	1.7205e-05	5.41236e-05	12	20	15	B1	Artery. Mammary (STARNET)	EpiXcan	0.999571	starnet_mam	0.999981
249	ENSG00000142910	TINAGL1	-1.97375	-1.00501	0.0484104	0.00405887	0.0144466	0.00614695	0.0145882	9	23	11	B1	Artery. Mammary (STARNET)	EpiXcan	0.999571	starnet_mam	0.999981
250	ENSG00000254685	FPGT	1.97136	0.141126	0.0486828	0.180292	0.259801	2.02189e-37	3.76375e-36	40	85	51	B1	Artery. Mammary (STARNET)	EpiXcan	0.999571	starnet_mam	0.999981
251	ENSG00000132376	INPP5K	-1.97131	-0.818203	0.0486886	0.00332774	0.0181657	0.00215038	0.00536587	10	61	12	B1	Artery. Mammary (STARNET)	EpiXcan	0.999571	starnet_mam	0.999981
252	ENSG00000111554	MDM1	1.97123	0.144574	0.0486975	0.14242	0.216635	4.04279e-30	5.64603e-29	17	20	20	B1	Artery. Mammary (STARNET)	EpiXcan	0.999571	starnet_mam	0.999981
253	ENSG00000198150	AC135178.1	-1.96926	-0.442605	0.0489232	0.0166564	0.116103	7.19992e-16	5.08332e-15	14	49	18	B1	Artery. Mammary (STARNET)	EpiXcan	0.999571	starnet_mam	0.999981
254	ENSG00000115756	HPCAL1	-1.96836	-0.383711	0.0490269	0.0254266	0.0150295	0.00532897	0.0127502	62	103	79	B1	Artery. Mammary (STARNET)	EpiXcan	0.999571	starnet_mam	0.999981
255	ENSG00000159640	ACE	1.96745	0.843199	0.0491314	0.00515729	0.0114259	0.0151309	0.0343032	6	11	6	B1	Artery. Mammary (STARNET)	EpiXcan	0.999571	starnet_mam	0.999981
256	ENSG00000198467	TPM2	1.96388	0.7457	0.0495436	0.00450766	0.0114826	0.0146161	0.033203	6	12	7	B1	Artery. Mammary (STARNET)	EpiXcan	0.999571	starnet_mam	0.999981
257	ENSG00000105982	RNF32	-1.96348	-0.316767	0.0495907	0.0560024	0.0837644	1.42547e-11	7.58008e-11	22	34	27	B1	Artery. Mammary (STARNET)	EpiXcan	0.999571	starnet_mam	0.999981
258	ENSG00000117010	ZNF684	1.96073	0.838595	0.0499107	0.0110795	0.0397317	5.08798e-06	1.70064e-05	9	20	10	B1	Artery. Mammary (STARNET)	EpiXcan	0.999571	starnet_mam	0.999981
259	ENSG00000168724	DNAJC21	1.95977	0.190527	0.0500228	0.105971	0.200032	1.34533e-27	1.69322e-26	20	30	22	B1	Artery. Mammary (STARNET)	EpiXcan	0.999571	starnet_mam	0.999981
260	ENSG00000196912	ANKRD36B	1.95936	0.131774	0.0500704	0.230899	0.567286	1.20449e-108	1.54787e-106	21	85	30	B1	Artery. Mammary (STARNET)	EpiXcan	0.999571	starnet_mam	0.999981
261	ENSG00000184860	SDR42E1	1.95909	0.371885	0.0501024	0.0271178	0.184167	1.87553e-25	2.1635e-24	2	24	3	B1	Artery. Mammary (STARNET)	EpiXcan	0.999571	starnet_mam	0.999981
262	ENSG00000101413	RPRD1B	1.95881	0.366698	0.0501349	0.0278729	0.0456017	6.39703e-07	2.34467e-06	22	47	26	B1	Artery. Mammary (STARNET)	EpiXcan	0.999571	starnet_mam	0.999981
263	ENSG00000272323	AC026801.3	-1.95877	-0.678789	0.0501395	0.00657815	0.010732	0.0188137	0.0420924	13	22	16	B1	Artery. Mammary (STARNET)	EpiXcan	0.999571	starnet_mam	0.999981
264	ENSG00000177951	BET1L	1.9539	0.47038	0.0507125	0.0143718	0.0474366	5.1113e-07	1.88901e-06	12	25	17	B1	Artery. Mammary (STARNET)	EpiXcan	0.999571	starnet_mam	0.999981
265	ENSG00000157103	SLC6A1	1.95302	0.126989	0.0508171	0.235532	0.328671	4.61088e-50	1.30153e-48	54	77	66	B1	Artery. Mammary (STARNET)	EpiXcan	0.999571	starnet_mam	0.999981
266	ENSG00000127903	ZNF835	-1.95288	-0.732529	0.0508333	0.005431	0.0108229	0.0184517	0.0413583	7	9	9	B1	Artery. Mammary (STARNET)	EpiXcan	0.999571	starnet_mam	0.999981
267	ENSG00000136250	AOAH	1.94656	0.350894	0.0515874	0.0321845	0.105159	2.54872e-14	1.64924e-13	53	124	67	B1	Artery. Mammary (STARNET)	EpiXcan	0.999571	starnet_mam	0.999981
268	ENSG00000118292	C1orf54	1.94483	0.161968	0.0517955	0.199502	0.142991	3.21804e-21	3.05141e-20	41	109	48	B1	Artery. Mammary (STARNET)	EpiXcan	0.999571	starnet_mam	0.999981
269	ENSG00000103855	CD276	-1.94473	-0.926866	0.051808	0.00598436	0.0103747	0.0196961	0.0439057	5	10	6	B1	Artery. Mammary (STARNET)	EpiXcan	0.999571	starnet_mam	0.999981
270	ENSG00000181754	AMIGO1	1.94164	0.490742	0.0521809	0.0151494	0.0329882	3.15233e-05	9.66346e-05	12	21	17	B1	Artery. Mammary (STARNET)	EpiXcan	0.999571	starnet_mam	0.999981
271	ENSG00000243811	APOBEC3D	1.94037	0.570149	0.0523349	0.0107867	0.0680309	1.21021e-09	5.64098e-09	11	21	15	B1	Artery. Mammary (STARNET)	EpiXcan	0.999571	starnet_mam	0.999981
272	ENSG00000075975	MKRN2	1.9392	0.176206	0.052477	0.0818267	0.129192	9.41959e-18	7.41521e-17	57	92	73	B1	Artery. Mammary (STARNET)	EpiXcan	0.999571	starnet_mam	0.999981
273	ENSG00000179399	GPC5	1.939	0.144541	0.0525011	0.169688	0.216755	2.41419e-30	3.3975e-29	79	115	88	B1	Artery. Mammary (STARNET)	EpiXcan	0.999571	starnet_mam	0.999981
274	ENSG00000185158	LRRC37B	1.93892	0.442389	0.0525108	0.0257506	0.0414889	2.70616e-06	9.30638e-06	33	46	40	B1	Artery. Mammary (STARNET)	EpiXcan	0.999571	starnet_mam	0.999981
275	ENSG00000091490	SEL1L3	-1.93698	-0.773586	0.0527483	0.0090545	0.0645202	2.8406e-09	1.28639e-08	9	14	10	B1	Artery. Mammary (STARNET)	EpiXcan	0.999571	starnet_mam	0.999981
276	ENSG00000153037	SRP19	-1.93537	-0.534218	0.052945	0.0112574	0.0139549	0.00708479	0.0167218	15	32	22	B1	Artery. Mammary (STARNET)	EpiXcan	0.999571	starnet_mam	0.999981
277	ENSG00000163807	KIAA1143	1.93289	0.249562	0.0532495	0.0485926	0.154108	3.85958e-21	3.6292e-20	25	34	29	B1	Artery. Mammary (STARNET)	EpiXcan	0.999571	starnet_mam	0.999981
278	ENSG00000066654	THUMPD1	-1.9327	-0.164118	0.0532732	0.138065	0.166224	8.0172e-23	8.17341e-22	73	101	86	B1	Artery. Mammary (STARNET)	EpiXcan	0.999571	starnet_mam	0.999981
279	ENSG00000104043	ATP8B4	-1.9314	-0.635099	0.0534336	0.00764038	0.026707	0.000195338	0.000548534	2	6	2	B1	Artery. Mammary (STARNET)	EpiXcan	0.999571	starnet_mam	0.999981
280	ENSG00000183474	GTF2H2C	-1.92867	-0.400423	0.0537717	0.0411624	0.052395	1.08151e-07	4.26836e-07	28	63	33	B1	Artery. Mammary (STARNET)	EpiXcan	0.999571	starnet_mam	0.999981
281	ENSG00000141510	TP53	-1.92742	-0.844972	0.0539273	0.00855888	0.0130927	0.00827262	0.0193446	3	5	3	B1	Artery. Mammary (STARNET)	EpiXcan	0.999571	starnet_mam	0.999981
282	ENSG00000215375	MYL5	-1.9231	-0.244408	0.0544675	0.0510929	0.0958882	3.3284e-13	1.987e-12	12	42	16	B1	Artery. Mammary (STARNET)	EpiXcan	0.999571	starnet_mam	0.999981
283	ENSG00000010292	NCAPD2	1.92296	0.564864	0.0544848	0.0115251	0.0212382	0.000739596	0.00194089	18	27	21	B1	Artery. Mammary (STARNET)	EpiXcan	0.999571	starnet_mam	0.999981
284	ENSG00000163879	DNALI1	-1.92269	-0.236774	0.0545187	0.0682768	0.140172	5.12658e-19	4.29905e-18	44	79	53	B1	Artery. Mammary (STARNET)	EpiXcan	0.999571	starnet_mam	0.999981
285	ENSG00000233716	AC074367.1	-1.92167	-1.59792	0.0546474	0.00223117	0.0194807	0.00148812	0.00378356	6	15	9	B1	Artery. Mammary (STARNET)	EpiXcan	0.999571	starnet_mam	0.999981
286	ENSG00000136240	KDELR2	-1.91993	-0.285365	0.0548668	0.0380019	0.0860281	7.42202e-12	4.03461e-11	9	27	12	B1	Artery. Mammary (STARNET)	EpiXcan	0.999571	starnet_mam	0.999981
287	ENSG00000179218	CALR	1.91841	0.51902	0.0550596	0.0153773	0.0126963	0.0104715	0.0241319	26	43	34	B1	Artery. Mammary (STARNET)	EpiXcan	0.999571	starnet_mam	0.999981
288	ENSG00000109861	CTSC	-1.91353	-0.309839	0.0556798	0.031376	0.0585491	2.43078e-08	1.01311e-07	19	31	23	B1	Artery. Mammary (STARNET)	EpiXcan	0.999571	starnet_mam	0.999981
289	ENSG00000021300	PLEKHB1	1.91344	0.574789	0.0556922	0.0200122	0.0123086	0.0105692	0.0243458	16	49	17	B1	Artery. Mammary (STARNET)	EpiXcan	0.999571	starnet_mam	0.999981
290	ENSG00000160233	LRRC3	-1.9125	-0.591024	0.0558127	0.00719594	0.0114965	0.0144613	0.0328615	9	10	10	B1	Artery. Mammary (STARNET)	EpiXcan	0.999571	starnet_mam	0.999981
291	ENSG00000146707	POMZP3	-1.91223	-0.138952	0.0558467	0.151459	0.44135	2.0443e-73	1.09703e-71	23	103	31	B1	Artery. Mammary (STARNET)	EpiXcan	0.999571	starnet_mam	0.999981
292	ENSG00000159086	PAXBP1	-1.91213	-0.738633	0.05586	0.00616026	0.0321771	3.85969e-05	0.000117215	1	13	1	B1	Artery. Mammary (STARNET)	EpiXcan	0.999571	starnet_mam	0.999981
293	ENSG00000104518	GSDMD	-1.90943	-0.170094	0.0562064	0.114787	0.210161	1.29302e-29	1.7654e-28	56	105	67	B1	Artery. Mammary (STARNET)	EpiXcan	0.999571	starnet_mam	0.999981
294	ENSG00000168077	SCARA3	1.90566	0.119558	0.0566947	0.202195	0.430561	4.40959e-72	2.31543e-70	34	45	39	B1	Artery. Mammary (STARNET)	EpiXcan	0.999571	starnet_mam	0.999981
295	ENSG00000100106	TRIOBP	1.90393	0.233315	0.0569192	0.0736915	0.310659	2.31294e-46	5.66631e-45	25	39	34	B1	Artery. Mammary (STARNET)	EpiXcan	0.999571	starnet_mam	0.999981
296	ENSG00000166888	STAT6	-1.9033	-0.383135	0.0570017	0.0192122	0.0120649	0.012358	0.0282705	24	56	27	B1	Artery. Mammary (STARNET)	EpiXcan	0.999571	starnet_mam	0.999981
297	ENSG00000121957	GPSM2	1.90327	0.384923	0.0570052	0.0311807	0.0230404	0.000477494	0.00128307	32	41	36	B1	Artery. Mammary (STARNET)	EpiXcan	0.999571	starnet_mam	0.999981
298	ENSG00000129347	KRI1	-1.89952	-0.161524	0.0574961	0.125223	0.422096	9.08257e-72	4.70175e-70	8	25	10	B1	Artery. Mammary (STARNET)	EpiXcan	0.999571	starnet_mam	0.999981
299	ENSG00000164967	RPP25L	-1.89892	-0.369145	0.0575756	0.023898	0.0358256	1.43026e-05	4.54024e-05	19	29	22	B1	Artery. Mammary (STARNET)	EpiXcan	0.999571	starnet_mam	0.999981
300	ENSG00000143434	SEMA6C	1.89884	0.811989	0.0575855	0.00358418	0.0176005	0.0025705	0.0063579	9	14	11	B1	Artery. Mammary (STARNET)	EpiXcan	0.999571	starnet_mam	0.999981
301	ENSG00000206503	HLA-A	1.89766	0.131793	0.0577412	0.127143	0.281988	9.00999e-42	1.92695e-40	40	70	49	B1	Artery. Mammary (STARNET)	EpiXcan	0.999571	starnet_mam	0.999981
302	ENSG00000259865	AL390728.6	1.89733	0.207239	0.0577845	0.0585052	0.119381	3.33018e-16	2.3974e-15	29	52	35	B1	Artery. Mammary (STARNET)	EpiXcan	0.999571	starnet_mam	0.999981
303	ENSG00000176208	ATAD5	1.89728	0.38808	0.0577915	0.0275664	0.02416	0.00040187	0.00109066	27	38	31	B1	Artery. Mammary (STARNET)	EpiXcan	0.999571	starnet_mam	0.999981
304	ENSG00000119522	DENND1A	1.89584	1.09608	0.0579807	0.00276035	0.0110475	0.0168733	0.0380708	12	22	16	B1	Artery. Mammary (STARNET)	EpiXcan	0.999571	starnet_mam	0.999981
305	ENSG00000165943	MOAP1	-1.89148	-0.830551	0.0585609	0.00589858	0.0101715	0.0218809	0.0484954	19	23	23	B1	Artery. Mammary (STARNET)	EpiXcan	0.999571	starnet_mam	0.999981
306	ENSG00000140650	PMM2	1.88319	0.400467	0.059675	0.0288472	0.0936581	6.31859e-13	3.68061e-12	32	54	45	B1	Artery. Mammary (STARNET)	EpiXcan	0.999571	starnet_mam	0.999981
307	ENSG00000171763	SPATA5L1	1.8813	0.139278	0.0599316	0.136669	0.333175	3.64024e-50	1.02953e-48	24	44	33	B1	Artery. Mammary (STARNET)	EpiXcan	0.999571	starnet_mam	0.999981
308	ENSG00000052723	SIKE1	-1.88064	-1.10915	0.0600206	0.00224386	0.0101979	0.0216521	0.0480173	10	17	12	B1	Artery. Mammary (STARNET)	EpiXcan	0.999571	starnet_mam	0.999981
309	ENSG00000131844	MCCC2	-1.87688	-0.240383	0.0605348	0.0650777	0.136475	1.28772e-18	1.06343e-17	27	40	29	B1	Artery. Mammary (STARNET)	EpiXcan	0.999571	starnet_mam	0.999981
310	ENSG00000185963	BICD2	-1.8753	-0.682881	0.060752	0.00735487	0.0292636	9.0596e-05	0.000264547	9	17	10	B1	Artery. Mammary (STARNET)	EpiXcan	0.999571	starnet_mam	0.999981
311	ENSG00000189190	ZNF600	1.87454	0.353185	0.060856	0.0262206	0.0741426	2.59107e-10	1.27119e-09	3	3	3	B1	Artery. Mammary (STARNET)	EpiXcan	0.999571	starnet_mam	0.999981
312	ENSG00000090661	CERS4	1.87403	0.127475	0.0609262	0.156071	0.396015	1.01219e-62	3.98616e-61	49	124	66	B1	Artery. Mammary (STARNET)	EpiXcan	0.999571	starnet_mam	0.999981
313	ENSG00000166750	SLFN5	-1.87213	-0.111218	0.0611882	0.222942	0.498441	5.30973e-88	4.11574e-86	47	128	59	B1	Artery. Mammary (STARNET)	EpiXcan	0.999571	starnet_mam	0.999981
314	ENSG00000246596	AC139795.1	1.86645	0.298298	0.0619789	0.0319162	0.064002	4.56799e-09	2.03593e-08	12	46	16	B1	Artery. Mammary (STARNET)	EpiXcan	0.999571	starnet_mam	0.999981
315	ENSG00000146386	ABRACL	1.86637	0.340067	0.0619895	0.0305046	0.177273	3.66238e-24	3.9597e-23	11	18	14	B1	Artery. Mammary (STARNET)	EpiXcan	0.999571	starnet_mam	0.999981
316	ENSG00000100211	CBY1	1.86593	0.169894	0.0620514	0.113233	0.161189	4.33165e-22	4.29355e-21	36	43	38	B1	Artery. Mammary (STARNET)	EpiXcan	0.999571	starnet_mam	0.999981
317	ENSG00000133983	COX16	1.86252	0.611527	0.0625304	0.00885139	0.017872	0.00188618	0.0047381	5	8	7	B1	Artery. Mammary (STARNET)	EpiXcan	0.999571	starnet_mam	0.999981
318	ENSG00000137103	TMEM8B	-1.86189	-0.604865	0.0626184	0.00883099	0.0134254	0.0083816	0.0195807	18	35	23	B1	Artery. Mammary (STARNET)	EpiXcan	0.999571	starnet_mam	0.999981
319	ENSG00000198771	RCSD1	1.86089	0.358081	0.0627596	0.018414	0.0886588	3.65153e-12	2.02632e-11	2	18	3	B1	Artery. Mammary (STARNET)	EpiXcan	0.999571	starnet_mam	0.999981
320	ENSG00000235609	AF127577.4	1.85866	0.260064	0.0630749	0.0479564	0.0540802	6.18543e-08	2.49977e-07	45	55	51	B1	Artery. Mammary (STARNET)	EpiXcan	0.999571	starnet_mam	0.999981
321	ENSG00000228782	MRPL45P2	-1.8572	-0.363033	0.0632829	0.0164318	0.0171922	0.00281826	0.0069496	18	39	21	B1	Artery. Mammary (STARNET)	EpiXcan	0.999571	starnet_mam	0.999981
322	ENSG00000173852	DPY19L1	-1.85659	-0.402815	0.0633702	0.0237465	0.024033	0.000403959	0.00109613	41	71	50	B1	Artery. Mammary (STARNET)	EpiXcan	0.999571	starnet_mam	0.999981
323	ENSG00000141404	GNAL	-1.85593	-0.245697	0.0634635	0.0368845	0.124543	4.02297e-17	3.05529e-16	18	36	23	B1	Artery. Mammary (STARNET)	EpiXcan	0.999571	starnet_mam	0.999981
324	ENSG00000121577	POPDC2	-1.85567	-0.30016	0.063501	0.0382268	0.0664716	2.44862e-09	1.11474e-08	21	29	21	B1	Artery. Mammary (STARNET)	EpiXcan	0.999571	starnet_mam	0.999981
325	ENSG00000234329	AL604028.2	-1.84825	-0.357139	0.0645663	0.0214864	0.0890178	3.14884e-12	1.75468e-11	44	60	56	B1	Artery. Mammary (STARNET)	EpiXcan	0.999571	starnet_mam	0.999981
326	ENSG00000243970	PPIEL	-1.84804	-0.246573	0.064597	0.0597195	0.117072	2.86163e-17	2.19606e-16	14	54	15	B1	Artery. Mammary (STARNET)	EpiXcan	0.999571	starnet_mam	0.999981
327	ENSG00000163131	CTSS	-1.84719	-0.297341	0.0647192	0.0278481	0.0518033	1.62389e-07	6.29866e-07	10	23	14	B1	Artery. Mammary (STARNET)	EpiXcan	0.999571	starnet_mam	0.999981
328	ENSG00000182022	CHST15	-1.8465	-0.200356	0.0648193	0.0525873	0.108374	4.67925e-15	3.15467e-14	69	115	93	B1	Artery. Mammary (STARNET)	EpiXcan	0.999571	starnet_mam	0.999981
329	ENSG00000136866	ZFP37	1.8434	0.562362	0.0652702	0.0111411	0.0105769	0.0191516	0.042779	12	17	14	B1	Artery. Mammary (STARNET)	EpiXcan	0.999571	starnet_mam	0.999981
330	ENSG00000185052	SLC24A3	1.8413	0.37088	0.0655777	0.022313	0.0705103	6.43064e-10	3.07772e-09	18	47	21	B1	Artery. Mammary (STARNET)	EpiXcan	0.999571	starnet_mam	0.999981
331	ENSG00000166275	BORCS7	1.83956	0.0888327	0.0658334	0.386828	0.36085	2.79708e-56	9.46356e-55	70	112	76	B1	Artery. Mammary (STARNET)	EpiXcan	0.999571	starnet_mam	0.999981
332	ENSG00000136237	RAPGEF5	1.83882	0.213509	0.0659417	0.0638801	0.0723235	3.57282e-10	1.73777e-09	27	37	32	B1	Artery. Mammary (STARNET)	EpiXcan	0.999571	starnet_mam	0.999981
333	ENSG00000116132	PRRX1	1.83783	0.567037	0.0660877	0.00863885	0.0295268	8.60527e-05	0.000251631	5	13	7	B1	Artery. Mammary (STARNET)	EpiXcan	0.999571	starnet_mam	0.999981
334	ENSG00000204287	HLA-DRA	1.83639	3.50082	0.0663	0.000314094	0.01377	0.00692715	0.0163656	1	12	2	B1	Artery. Mammary (STARNET)	EpiXcan	0.999571	starnet_mam	0.999981
335	ENSG00000104976	SNAPC2	-1.83609	-0.613264	0.0663449	0.0063881	0.0209048	0.00100582	0.00260345	11	30	15	B1	Artery. Mammary (STARNET)	EpiXcan	0.999571	starnet_mam	0.999981
336	ENSG00000204178	TMEM57	-1.8349	-0.206711	0.0665212	0.0420767	0.0327912	3.19721e-05	9.79079e-05	41	53	49	B1	Artery. Mammary (STARNET)	EpiXcan	0.999571	starnet_mam	0.999981
337	ENSG00000177150	FAM210A	1.83356	0.667868	0.066719	0.00736483	0.0172088	0.0028784	0.00709193	19	27	25	B1	Artery. Mammary (STARNET)	EpiXcan	0.999571	starnet_mam	0.999981
338	ENSG00000130429	ARPC1B	1.83343	0.56398	0.0667383	0.00957051	0.0251752	0.000297582	0.000819776	13	18	13	B1	Artery. Mammary (STARNET)	EpiXcan	0.999571	starnet_mam	0.999981
339	ENSG00000132357	CARD6	-1.83151	-0.189882	0.0670239	0.0909961	0.264063	8.86147e-38	1.67295e-36	37	52	46	B1	Artery. Mammary (STARNET)	EpiXcan	0.999571	starnet_mam	0.999981
340	ENSG00000188629	ZNF177	-1.83031	-0.242587	0.0672033	0.0270358	0.061711	8.47715e-09	3.6808e-08	8	11	11	B1	Artery. Mammary (STARNET)	EpiXcan	0.999571	starnet_mam	0.999981
341	ENSG00000204519	ZNF551	1.82979	0.522362	0.0672811	0.01103	0.0266051	0.00018766	0.00052758	20	25	21	B1	Artery. Mammary (STARNET)	EpiXcan	0.999571	starnet_mam	0.999981
342	ENSG00000132849	PATJ	-1.82959	-0.147537	0.0673119	0.130957	0.295187	4.80874e-43	1.07554e-41	33	78	38	B1	Artery. Mammary (STARNET)	EpiXcan	0.999571	starnet_mam	0.999981
343	ENSG00000231259	AC125232.1	1.82935	0.418138	0.0673465	0.031516	0.076915	1.09152e-10	5.48755e-10	5	17	7	B1	Artery. Mammary (STARNET)	EpiXcan	0.999571	starnet_mam	0.999981
344	ENSG00000149256	TENM4	-1.82903	-0.133045	0.0673957	0.138	0.401735	1.26898e-64	5.28143e-63	43	89	57	B1	Artery. Mammary (STARNET)	EpiXcan	0.999571	starnet_mam	0.999981
345	ENSG00000125772	GPCPD1	-1.82851	-0.737418	0.0674735	0.00812904	0.0222705	0.000680031	0.00179568	8	9	9	B1	Artery. Mammary (STARNET)	EpiXcan	0.999571	starnet_mam	0.999981
346	ENSG00000183929	DUSP5P1	-1.82696	-0.178168	0.0677052	0.102603	0.069269	7.5843e-10	3.60162e-09	77	106	86	B1	Artery. Mammary (STARNET)	EpiXcan	0.999571	starnet_mam	0.999981
347	ENSG00000139323	POC1B	1.82513	0.15938	0.0679817	0.103123	0.32525	7.47358e-49	2.05804e-47	6	15	10	B1	Artery. Mammary (STARNET)	EpiXcan	0.999571	starnet_mam	0.999981
348	ENSG00000165424	ZCCHC24	1.82404	0.218526	0.0681459	0.0678816	0.0539622	6.17417e-08	2.4959e-07	64	76	73	B1	Artery. Mammary (STARNET)	EpiXcan	0.999571	starnet_mam	0.999981
349	ENSG00000137177	KIF13A	-1.82263	-0.385497	0.0683594	0.0103919	0.0213044	0.000862958	0.00224993	17	34	21	B1	Artery. Mammary (STARNET)	EpiXcan	0.999571	starnet_mam	0.999981
350	ENSG00000253982	AC100810.1	-1.82148	-0.408276	0.0685332	0.0150978	0.212932	8.58992e-30	1.1794e-28	20	45	26	B1	Artery. Mammary (STARNET)	EpiXcan	0.999571	starnet_mam	0.999981
351	ENSG00000183378	OVCH2	-1.81953	-0.50098	0.0688309	0.011784	0.0156362	0.00415324	0.0100471	26	48	32	B1	Artery. Mammary (STARNET)	EpiXcan	0.999571	starnet_mam	0.999981
352	ENSG00000162927	PUS10	-1.81806	-0.199514	0.0690549	0.0941332	0.192138	7.16082e-27	8.75676e-26	13	36	16	B1	Artery. Mammary (STARNET)	EpiXcan	0.999571	starnet_mam	0.999981
353	ENSG00000188243	COMMD6	-1.81719	-0.623096	0.0691873	0.00708701	0.0314389	5.08074e-05	0.000152401	16	20	18	B1	Artery. Mammary (STARNET)	EpiXcan	0.999571	starnet_mam	0.999981
354	ENSG00000108771	DHX58	-1.81683	-0.154502	0.069243	0.0765568	0.178328	2.05142e-24	2.2495e-23	29	52	35	B1	Artery. Mammary (STARNET)	EpiXcan	0.999571	starnet_mam	0.999981
355	ENSG00000197081	IGF2R	1.81628	0.652413	0.0693279	0.00910895	0.0281179	0.000117525	0.000338927	6	9	6	B1	Artery. Mammary (STARNET)	EpiXcan	0.999571	starnet_mam	0.999981
356	ENSG00000106049	HIBADH	-1.81476	-0.183552	0.0695613	0.0883942	0.198493	2.75545e-27	3.42386e-26	29	39	37	B1	Artery. Mammary (STARNET)	EpiXcan	0.999571	starnet_mam	0.999981
357	ENSG00000211455	STK38L	1.81451	0.650183	0.0695992	0.0109419	0.0368543	9.01494e-06	2.93291e-05	6	7	6	B1	Artery. Mammary (STARNET)	EpiXcan	0.999571	starnet_mam	0.999981
358	ENSG00000152778	IFIT5	-1.81254	-0.106573	0.069903	0.233664	0.458734	4.7119e-78	2.88826e-76	36	53	44	B1	Artery. Mammary (STARNET)	EpiXcan	0.999571	starnet_mam	0.999981
359	ENSG00000260708	AL118516.1	1.8123	0.294815	0.0699392	0.0396391	0.206789	7.93448e-29	1.04439e-27	11	34	14	B1	Artery. Mammary (STARNET)	EpiXcan	0.999571	starnet_mam	0.999981
360	ENSG00000075303	SLC25A40	-1.81174	-0.271337	0.0700268	0.0279196	0.0256308	0.00026421	0.000731974	41	57	46	B1	Artery. Mammary (STARNET)	EpiXcan	0.999571	starnet_mam	0.999981
361	ENSG00000119446	RBM18	1.81106	0.357138	0.0701313	0.0329814	0.0984153	1.39071e-13	8.56408e-13	27	48	35	B1	Artery. Mammary (STARNET)	EpiXcan	0.999571	starnet_mam	0.999981
362	ENSG00000101193	GID8	1.81037	0.674464	0.070238	0.00576245	0.0269146	0.000180571	0.000508823	14	25	21	B1	Artery. Mammary (STARNET)	EpiXcan	0.999571	starnet_mam	0.999981
363	ENSG00000100294	MCAT	-1.81021	-0.642983	0.0702633	0.00761904	0.0486822	3.50331e-07	1.31801e-06	23	29	28	B1	Artery. Mammary (STARNET)	EpiXcan	0.999571	starnet_mam	0.999981
364	ENSG00000160299	PCNT	-1.81015	-0.626434	0.0702732	0.0076154	0.0204247	0.00113517	0.00292066	12	28	13	B1	Artery. Mammary (STARNET)	EpiXcan	0.999571	starnet_mam	0.999981
365	ENSG00000174776	WDR49	-1.80947	-1.15507	0.0703786	0.00239581	0.0293067	8.95721e-05	0.000261661	3	20	8	B1	Artery. Mammary (STARNET)	EpiXcan	0.999571	starnet_mam	0.999981
366	ENSG00000100219	XBP1	1.80945	0.492688	0.0703805	0.00863228	0.0225743	0.000613347	0.00162811	13	19	14	B1	Artery. Mammary (STARNET)	EpiXcan	0.999571	starnet_mam	0.999981
367	ENSG00000204946	ZNF783	-1.80829	-0.713091	0.0705618	0.00641845	0.0174843	0.00264725	0.00654111	25	56	34	B1	Artery. Mammary (STARNET)	EpiXcan	0.999571	starnet_mam	0.999981
368	ENSG00000197226	TBC1D9B	1.807	0.147071	0.0707627	0.136873	0.182559	3.45104e-25	3.9192e-24	31	43	38	B1	Artery. Mammary (STARNET)	EpiXcan	0.999571	starnet_mam	0.999981
369	ENSG00000132155	RAF1	1.80529	11.3243	0.07103	2.97522e-05	0.0133094	0.0086018	0.0200695	1	3	2	B1	Artery. Mammary (STARNET)	EpiXcan	0.999571	starnet_mam	0.999981
370	ENSG00000241935	HOGA1	-1.80516	-0.245029	0.0710499	0.0635229	0.115368	5.97748e-16	4.23658e-15	10	15	11	B1	Artery. Mammary (STARNET)	EpiXcan	0.999571	starnet_mam	0.999981
371	ENSG00000139618	BRCA2	1.80333	0.550433	0.0713359	0.0175019	0.236207	4.14544e-34	6.79315e-33	4	10	7	B1	Artery. Mammary (STARNET)	EpiXcan	0.999571	starnet_mam	0.999981
372	ENSG00000120885	CLU	1.80164	0.213061	0.0716021	0.0675657	0.133347	3.91532e-18	3.15682e-17	22	43	30	B1	Artery. Mammary (STARNET)	EpiXcan	0.999571	starnet_mam	0.999981
373	ENSG00000160191	PDE9A	1.79948	0.601624	0.0719433	0.00851779	0.018133	0.00221418	0.00551663	16	27	17	B1	Artery. Mammary (STARNET)	EpiXcan	0.999571	starnet_mam	0.999981
374	ENSG00000185842	DNAH14	1.79882	0.377161	0.0720474	0.0205936	0.0362177	1.14499e-05	3.67531e-05	21	73	30	B1	Artery. Mammary (STARNET)	EpiXcan	0.999571	starnet_mam	0.999981
375	ENSG00000172671	ZFAND4	-1.79861	-4.34548	0.07208	0.000231721	0.0242891	0.000363242	0.000990415	1	16	2	B1	Artery. Mammary (STARNET)	EpiXcan	0.999571	starnet_mam	0.999981
376	ENSG00000158856	DMTN	1.79608	0.149446	0.0724821	0.106364	0.15056	2.00346e-20	1.80601e-19	25	54	31	B1	Artery. Mammary (STARNET)	EpiXcan	0.999571	starnet_mam	0.999981
377	ENSG00000118473	SGIP1	1.7948	0.179926	0.0726863	0.10934	0.158301	1.00577e-21	9.80342e-21	26	41	28	B1	Artery. Mammary (STARNET)	EpiXcan	0.999571	starnet_mam	0.999981
378	ENSG00000204536	CCHCR1	-1.79468	-0.160709	0.0727045	0.0935141	0.241332	4.51328e-34	7.38766e-33	47	71	56	B1	Artery. Mammary (STARNET)	EpiXcan	0.999571	starnet_mam	0.999981
379	ENSG00000144802	NFKBIZ	1.78651	1.08566	0.0740174	0.00329177	0.0149078	0.00545997	0.0130423	4	4	4	B1	Artery. Mammary (STARNET)	EpiXcan	0.999571	starnet_mam	0.999981
380	ENSG00000134014	ELP3	1.78403	0.101631	0.0744181	0.275829	0.357622	8.20739e-55	2.66604e-53	25	41	26	B1	Artery. Mammary (STARNET)	EpiXcan	0.999571	starnet_mam	0.999981
381	ENSG00000121691	CAT	1.78317	0.279356	0.0745583	0.0374074	0.0907907	1.76295e-12	1.00105e-11	26	42	33	B1	Artery. Mammary (STARNET)	EpiXcan	0.999571	starnet_mam	0.999981
382	ENSG00000188242	PP7080	1.78091	0.360327	0.0749275	0.0220735	0.0460709	8.10398e-07	2.93071e-06	12	24	12	B1	Artery. Mammary (STARNET)	EpiXcan	0.999571	starnet_mam	0.999981
383	ENSG00000135976	ANKRD36	-1.78047	-0.110743	0.0749997	0.294328	0.269419	1.10887e-39	2.22053e-38	57	106	72	B1	Artery. Mammary (STARNET)	EpiXcan	0.999571	starnet_mam	0.999981
384	ENSG00000164850	GPER1	-1.77989	-0.696105	0.0750947	0.0151304	0.0166659	0.00328748	0.00804437	10	23	17	B1	Artery. Mammary (STARNET)	EpiXcan	0.999571	starnet_mam	0.999981
385	ENSG00000169946	ZFPM2	-1.7775	-0.162018	0.0754867	0.102568	0.145322	1.24694e-19	1.08156e-18	54	95	61	B1	Artery. Mammary (STARNET)	EpiXcan	0.999571	starnet_mam	0.999981
386	ENSG00000176293	ZNF135	-1.77627	-0.287537	0.0756885	0.0294635	0.200599	1.06408e-27	1.3427e-26	20	30	27	B1	Artery. Mammary (STARNET)	EpiXcan	0.999571	starnet_mam	0.999981
387	ENSG00000142197	DOPEY2	-1.77543	-0.332556	0.0758267	0.0282308	0.067209	1.82203e-09	8.3834e-09	29	75	40	B1	Artery. Mammary (STARNET)	EpiXcan	0.999571	starnet_mam	0.999981
388	ENSG00000134779	TPGS2	-1.7713	-0.180702	0.0765104	0.112844	0.220455	1.01282e-30	1.45326e-29	31	45	37	B1	Artery. Mammary (STARNET)	EpiXcan	0.999571	starnet_mam	0.999981
389	ENSG00000151292	CSNK1G3	-1.77094	-0.159251	0.0765701	0.103402	0.128757	1.75276e-17	1.36367e-16	25	32	26	B1	Artery. Mammary (STARNET)	EpiXcan	0.999571	starnet_mam	0.999981
390	ENSG00000106066	CPVL	-1.77061	-0.21664	0.0766255	0.0864894	0.17707	1.7082e-24	1.883e-23	42	74	59	B1	Artery. Mammary (STARNET)	EpiXcan	0.999571	starnet_mam	0.999981
391	ENSG00000248125	AC008700.1	-1.76835	-0.315791	0.0770024	0.0398832	0.135113	2.81193e-18	2.28226e-17	28	70	37	B1	Artery. Mammary (STARNET)	EpiXcan	0.999571	starnet_mam	0.999981
392	ENSG00000214435	AS3MT	1.76787	0.0629622	0.0770832	0.662455	0.742239	3.28725e-190	2.67546e-187	39	71	52	B1	Artery. Mammary (STARNET)	EpiXcan	0.999571	starnet_mam	0.999981
393	ENSG00000197050	ZNF420	-1.76781	-0.262333	0.0770924	0.0402918	0.0824306	2.373e-11	1.24203e-10	16	30	18	B1	Artery. Mammary (STARNET)	EpiXcan	0.999571	starnet_mam	0.999981
394	ENSG00000138688	KIAA1109	1.76618	0.367467	0.0773655	0.0220535	0.0321215	3.58235e-05	0.0001092	10	14	12	B1	Artery. Mammary (STARNET)	EpiXcan	0.999571	starnet_mam	0.999981
395	ENSG00000247157	LINC01252	1.76601	0.37858	0.0773941	0.0177076	0.0153231	0.00476203	0.0114555	13	26	14	B1	Artery. Mammary (STARNET)	EpiXcan	0.999571	starnet_mam	0.999981
396	ENSG00000130414	NDUFA10	-1.76497	-0.143388	0.0775682	0.112312	0.339043	1.02566e-51	3.04167e-50	24	39	30	B1	Artery. Mammary (STARNET)	EpiXcan	0.999571	starnet_mam	0.999981
397	ENSG00000074964	ARHGEF10L	1.76456	0.717793	0.0776384	0.00568497	0.0277476	0.000136794	0.000391183	5	18	8	B1	Artery. Mammary (STARNET)	EpiXcan	0.999571	starnet_mam	0.999981
398	ENSG00000153814	JAZF1	-1.76376	-0.160951	0.0777726	0.0787691	0.0963682	2.02702e-13	1.23015e-12	61	89	73	B1	Artery. Mammary (STARNET)	EpiXcan	0.999571	starnet_mam	0.999981
399	ENSG00000155636	RBM45	-1.76312	-0.540684	0.0778797	0.00957498	0.0146339	0.00603949	0.0143424	11	17	12	B1	Artery. Mammary (STARNET)	EpiXcan	0.999571	starnet_mam	0.999981
400	ENSG00000115525	ST3GAL5	1.76156	0.268103	0.0781441	0.0260704	0.0517815	1.32465e-07	5.18878e-07	27	37	32	B1	Artery. Mammary (STARNET)	EpiXcan	0.999571	starnet_mam	0.999981
401	ENSG00000213626	LBH	1.76118	0.271169	0.0782078	0.0361368	0.0901925	1.27559e-12	7.29691e-12	12	25	14	B1	Artery. Mammary (STARNET)	EpiXcan	0.999571	starnet_mam	0.999981
402	ENSG00000106400	ZNHIT1	1.76047	0.286024	0.0783283	0.0321455	0.0253245	0.000277037	0.000765917	38	59	48	B1	Artery. Mammary (STARNET)	EpiXcan	0.999571	starnet_mam	0.999981
403	ENSG00000142599	RERE	1.76017	0.390843	0.0783782	0.013654	0.0112265	0.0160886	0.0364011	30	83	37	B1	Artery. Mammary (STARNET)	EpiXcan	0.999571	starnet_mam	0.999981
404	ENSG00000248863	AC097376.1	-1.75861	-0.298276	0.0786442	0.0232487	0.0370938	9.78453e-06	3.16711e-05	23	28	27	B1	Artery. Mammary (STARNET)	EpiXcan	0.999571	starnet_mam	0.999981
405	ENSG00000240859	AC093627.4	-1.75791	-0.135089	0.0787633	0.167446	0.237919	3.6229e-35	6.21493e-34	5	13	5	B1	Artery. Mammary (STARNET)	EpiXcan	0.999571	starnet_mam	0.999981
406	ENSG00000080166	DCT	-1.75748	-0.268642	0.0788357	0.0392409	0.0883155	3.14192e-12	1.75149e-11	46	60	54	B1	Artery. Mammary (STARNET)	EpiXcan	0.999571	starnet_mam	0.999981
407	ENSG00000151693	ASAP2	1.75747	0.181257	0.0788376	0.109559	0.297804	4.24802e-44	9.89404e-43	45	73	59	B1	Artery. Mammary (STARNET)	EpiXcan	0.999571	starnet_mam	0.999981
408	ENSG00000164330	EBF1	1.7574	0.341081	0.0788488	0.0230353	0.0367065	1.18013e-05	3.78395e-05	21	38	29	B1	Artery. Mammary (STARNET)	EpiXcan	0.999571	starnet_mam	0.999981
409	ENSG00000153113	CAST	1.75679	0.408978	0.0789539	0.0133599	0.0591198	1.99485e-08	8.3666e-08	10	16	13	B1	Artery. Mammary (STARNET)	EpiXcan	0.999571	starnet_mam	0.999981
410	ENSG00000168803	ADAL	-1.755	-0.077501	0.0792589	0.329364	0.522296	1.38773e-96	1.32877e-94	42	59	51	B1	Artery. Mammary (STARNET)	EpiXcan	0.999571	starnet_mam	0.999981
411	ENSG00000109576	AADAT	1.75426	0.216586	0.0793862	0.0443627	0.0930637	9.21821e-13	5.31262e-12	31	47	41	B1	Artery. Mammary (STARNET)	EpiXcan	0.999571	starnet_mam	0.999981
412	ENSG00000170385	SLC30A1	1.75353	0.27643	0.0795106	0.0375288	0.0174891	0.00249665	0.00618569	39	57	45	B1	Artery. Mammary (STARNET)	EpiXcan	0.999571	starnet_mam	0.999981
413	ENSG00000177963	RIC8A	-1.75311	-0.313657	0.0795825	0.0267362	0.0984028	1.89315e-13	1.15177e-12	13	26	24	B1	Artery. Mammary (STARNET)	EpiXcan	0.999571	starnet_mam	0.999981
414	ENSG00000081760	AACS	-1.75113	-0.289731	0.0799232	0.0257962	0.0104818	0.0202942	0.0451291	41	68	51	B1	Artery. Mammary (STARNET)	EpiXcan	0.999571	starnet_mam	0.999981
415	ENSG00000169302	STK32A	1.75074	0.458464	0.079991	0.0176594	0.0354709	1.65466e-05	5.21195e-05	18	26	22	B1	Artery. Mammary (STARNET)	EpiXcan	0.999571	starnet_mam	0.999981
416	ENSG00000154518	ATP5G3	1.74934	0.2101	0.0802327	0.0729284	0.133589	5.00377e-18	4.00357e-17	51	66	62	B1	Artery. Mammary (STARNET)	EpiXcan	0.999571	starnet_mam	0.999981
417	ENSG00000168806	LCMT2	-1.74874	-0.733502	0.0803356	0.00344829	0.0292143	7.71829e-05	0.00022669	7	13	10	B1	Artery. Mammary (STARNET)	EpiXcan	0.999571	starnet_mam	0.999981
418	ENSG00000229180	AC006001.3	1.7485	0.2954	0.080378	0.023589	0.0483098	3.52937e-07	1.32714e-06	14	30	20	B1	Artery. Mammary (STARNET)	EpiXcan	0.999571	starnet_mam	0.999981
419	ENSG00000177303	CASKIN2	-1.74825	-0.820486	0.08042	0.00497148	0.0154621	0.00460723	0.0110977	18	33	31	B1	Artery. Mammary (STARNET)	EpiXcan	0.999571	starnet_mam	0.999981
420	ENSG00000123124	WWP1	-1.74763	-0.374534	0.0805274	0.0183557	0.014348	0.0062649	0.0148585	36	52	41	B1	Artery. Mammary (STARNET)	EpiXcan	0.999571	starnet_mam	0.999981
421	ENSG00000143819	EPHX1	-1.74704	-0.255412	0.0806301	0.0357419	0.0398842	3.92792e-06	1.32773e-05	25	43	30	B1	Artery. Mammary (STARNET)	EpiXcan	0.999571	starnet_mam	0.999981
422	ENSG00000128923	MINDY2	1.74614	0.226477	0.080786	0.0753014	0.165285	5.44756e-23	5.5848e-22	19	34	28	B1	Artery. Mammary (STARNET)	EpiXcan	0.999571	starnet_mam	0.999981
423	ENSG00000239900	ADSL	1.74585	0.424397	0.080837	0.0294205	0.0273245	0.000133752	0.000383081	24	52	28	B1	Artery. Mammary (STARNET)	EpiXcan	0.999571	starnet_mam	0.999981
424	ENSG00000273133	AC116651.1	1.74245	0.171135	0.0814298	0.0847537	0.142717	1.18694e-19	1.03136e-18	24	32	25	B1	Artery. Mammary (STARNET)	EpiXcan	0.999571	starnet_mam	0.999981
425	ENSG00000181104	F2R	1.74112	0.158873	0.0816628	0.0960341	0.118555	5.40099e-16	3.841e-15	51	80	55	B1	Artery. Mammary (STARNET)	EpiXcan	0.999571	starnet_mam	0.999981
426	ENSG00000100804	PSMB5	1.74106	0.296772	0.0816723	0.0259596	0.0452798	1.02486e-06	3.66918e-06	23	33	30	B1	Artery. Mammary (STARNET)	EpiXcan	0.999571	starnet_mam	0.999981
427	ENSG00000156931	VPS8	1.74081	0.193358	0.0817172	0.0516022	0.0941758	6.78762e-13	3.94598e-12	42	56	50	B1	Artery. Mammary (STARNET)	EpiXcan	0.999571	starnet_mam	0.999981
428	ENSG00000150456	EEF1AKMT1	1.74059	0.459541	0.0817553	0.0153122	0.0478078	4.99724e-07	1.85153e-06	19	22	21	B1	Artery. Mammary (STARNET)	EpiXcan	0.999571	starnet_mam	0.999981
429	ENSG00000125846	ZNF133	-1.73798	-1.28572	0.0822146	0.000774986	0.022398	0.000634505	0.00168062	3	8	4	B1	Artery. Mammary (STARNET)	EpiXcan	0.999571	starnet_mam	0.999981
430	ENSG00000173083	HPSE	-1.73621	-1.01087	0.0825259	0.00655985	0.0233431	0.000450006	0.00121366	2	5	4	B1	Artery. Mammary (STARNET)	EpiXcan	0.999571	starnet_mam	0.999981
431	ENSG00000196504	PRPF40A	-1.7359	-0.74676	0.0825819	0.00362904	0.0354999	1.46102e-05	4.63289e-05	12	25	20	B1	Artery. Mammary (STARNET)	EpiXcan	0.999571	starnet_mam	0.999981
432	ENSG00000197646	PDCD1LG2	1.73558	0.587174	0.0826384	0.00821717	0.0874763	2.96001e-12	1.65449e-11	6	42	7	B1	Artery. Mammary (STARNET)	EpiXcan	0.999571	starnet_mam	0.999981
433	ENSG00000168813	ZNF507	1.73519	0.610869	0.0827066	0.00811183	0.300552	5.12638e-44	1.1902e-42	9	16	10	B1	Artery. Mammary (STARNET)	EpiXcan	0.999571	starnet_mam	0.999981
434	ENSG00000135677	GNS	1.7348	0.236315	0.0827763	0.0559763	0.182511	5.01086e-25	5.64685e-24	9	21	13	B1	Artery. Mammary (STARNET)	EpiXcan	0.999571	starnet_mam	0.999981
435	ENSG00000113638	TTC33	-1.7344	-0.329994	0.0828475	0.032381	0.0698468	8.59398e-10	4.06266e-09	7	29	7	B1	Artery. Mammary (STARNET)	EpiXcan	0.999571	starnet_mam	0.999981
436	ENSG00000101489	CELF4	1.73236	0.496523	0.0832087	0.0147849	0.0247006	0.000293697	0.000809988	14	22	17	B1	Artery. Mammary (STARNET)	EpiXcan	0.999571	starnet_mam	0.999981
437	ENSG00000170873	MTSS1	-1.73107	-0.319643	0.0834388	0.0242754	0.0396481	4.45386e-06	1.49757e-05	31	57	43	B1	Artery. Mammary (STARNET)	EpiXcan	0.999571	starnet_mam	0.999981
438	ENSG00000116288	PARK7	-1.73024	-0.4385	0.0835869	0.0150897	0.0367191	6.78274e-06	2.22796e-05	8	13	9	B1	Artery. Mammary (STARNET)	EpiXcan	0.999571	starnet_mam	0.999981
439	ENSG00000198478	SH3BGRL2	-1.72998	-0.222243	0.0836344	0.0508067	0.0672919	1.87985e-09	8.63858e-09	30	69	34	B1	Artery. Mammary (STARNET)	EpiXcan	0.999571	starnet_mam	0.999981
440	ENSG00000146731	CCT6A	1.72917	0.293842	0.0837786	0.0222815	0.0447707	9.58773e-07	3.44434e-06	10	12	12	B1	Artery. Mammary (STARNET)	EpiXcan	0.999571	starnet_mam	0.999981
441	ENSG00000228451	SDAD1P1	-1.72906	-0.0974049	0.0837978	0.281025	0.47589	1.241e-82	8.33976e-81	20	30	25	B1	Artery. Mammary (STARNET)	EpiXcan	0.999571	starnet_mam	0.999981
442	ENSG00000257279	AC127164.1	-1.7278	-0.824174	0.0840238	0.00552999	0.0184515	0.00194872	0.00489099	3	5	4	B1	Artery. Mammary (STARNET)	EpiXcan	0.999571	starnet_mam	0.999981
443	ENSG00000134247	PTGFRN	-1.72518	-0.407765	0.0844949	0.0191941	0.0106497	0.0193918	0.0432867	36	60	45	B1	Artery. Mammary (STARNET)	EpiXcan	0.999571	starnet_mam	0.999981
444	ENSG00000249678	AC097716.1	1.72501	0.741245	0.0845261	0.00498132	0.0224188	0.000633152	0.00167764	11	61	14	B1	Artery. Mammary (STARNET)	EpiXcan	0.999571	starnet_mam	0.999981
445	ENSG00000122882	ECD	-1.72396	-0.446734	0.0847152	0.0121872	0.0527835	8.85072e-08	3.51867e-07	19	42	25	B1	Artery. Mammary (STARNET)	EpiXcan	0.999571	starnet_mam	0.999981
446	ENSG00000127922	SEM1	1.72101	0.473174	0.0852492	0.020814	0.0277757	0.000137451	0.000392984	28	35	35	B1	Artery. Mammary (STARNET)	EpiXcan	0.999571	starnet_mam	0.999981
447	ENSG00000145623	OSMR	-1.72083	-0.488788	0.0852813	0.010926	0.0224669	0.000613297	0.00162811	11	38	13	B1	Artery. Mammary (STARNET)	EpiXcan	0.999571	starnet_mam	0.999981
448	ENSG00000155849	ELMO1	-1.72074	-0.677204	0.0852983	0.0060008	0.026035	0.000195642	0.000549283	6	13	7	B1	Artery. Mammary (STARNET)	EpiXcan	0.999571	starnet_mam	0.999981
449	ENSG00000130779	CLIP1	1.72016	1.45825	0.0854042	0.00124293	0.0120116	0.0128095	0.0292578	3	8	4	B1	Artery. Mammary (STARNET)	EpiXcan	0.999571	starnet_mam	0.999981
450	ENSG00000125445	MRPS7	1.71945	1.12441	0.0855332	0.0020089	0.0117214	0.0134505	0.030674	2	8	3	B1	Artery. Mammary (STARNET)	EpiXcan	0.999571	starnet_mam	0.999981
451	ENSG00000186716	BCR	1.71915	1.62789	0.0855877	0.00115281	0.0409582	3.18618e-06	1.08679e-05	14	84	19	B1	Artery. Mammary (STARNET)	EpiXcan	0.999571	starnet_mam	0.999981
452	ENSG00000183801	OLFML1	1.7188	0.2625	0.0856514	0.0467109	0.0540655	7.38099e-08	2.95684e-07	54	97	65	B1	Artery. Mammary (STARNET)	EpiXcan	0.999571	starnet_mam	0.999981
453	ENSG00000155380	SLC16A1	-1.71735	-0.232773	0.0859149	0.0680523	0.15122	1.22689e-20	1.12267e-19	14	22	19	B1	Artery. Mammary (STARNET)	EpiXcan	0.999571	starnet_mam	0.999981
454	ENSG00000104763	ASAH1	-1.7157	-0.289291	0.0862169	0.028159	0.0521039	1.38284e-07	5.40517e-07	17	33	22	B1	Artery. Mammary (STARNET)	EpiXcan	0.999571	starnet_mam	0.999981
455	ENSG00000163803	PLB1	1.71566	0.260589	0.0862235	0.0382937	0.171707	1.56934e-23	1.65283e-22	16	25	20	B1	Artery. Mammary (STARNET)	EpiXcan	0.999571	starnet_mam	0.999981
456	ENSG00000157014	TATDN2	1.7121	0.234703	0.0868773	0.0541	0.142663	2.39822e-19	2.05702e-18	54	96	64	B1	Artery. Mammary (STARNET)	EpiXcan	0.999571	starnet_mam	0.999981
457	ENSG00000057468	MSH4	1.71184	0.114142	0.0869261	0.288802	0.396738	9.61506e-65	4.01312e-63	38	130	44	B1	Artery. Mammary (STARNET)	EpiXcan	0.999571	starnet_mam	0.999981
458	ENSG00000196141	SPATS2L	-1.71076	-0.337435	0.087125	0.0192939	0.0409237	2.6114e-06	8.99955e-06	36	59	45	B1	Artery. Mammary (STARNET)	EpiXcan	0.999571	starnet_mam	0.999981
459	ENSG00000105383	CD33	1.70974	0.557216	0.0873137	0.00795929	0.0138634	0.00670084	0.0158616	10	43	13	B1	Artery. Mammary (STARNET)	EpiXcan	0.999571	starnet_mam	0.999981
460	ENSG00000105227	PRX	1.70624	0.747433	0.0879629	0.00399988	0.0182923	0.00208496	0.00521152	3	20	4	B1	Artery. Mammary (STARNET)	EpiXcan	0.999571	starnet_mam	0.999981
461	ENSG00000100330	MTMR3	1.70495	0.441768	0.0882037	0.0172475	0.0374026	9.07764e-06	2.95069e-05	26	40	33	B1	Artery. Mammary (STARNET)	EpiXcan	0.999571	starnet_mam	0.999981
462	ENSG00000197345	MRPL21	-1.70476	-0.123819	0.0882392	0.196744	0.59124	2.01228e-118	3.23954e-116	28	55	39	B1	Artery. Mammary (STARNET)	EpiXcan	0.999571	starnet_mam	0.999981
463	ENSG00000094963	FMO2	-1.70465	-0.0818244	0.0882605	0.25085	0.456634	2.78016e-77	1.64896e-75	28	53	40	B1	Artery. Mammary (STARNET)	EpiXcan	0.999571	starnet_mam	0.999981
464	ENSG00000226026	AC092802.1	1.70464	0.161511	0.0882615	0.0729005	0.0613873	6.00886e-09	2.64513e-08	39	58	47	B1	Artery. Mammary (STARNET)	EpiXcan	0.999571	starnet_mam	0.999981
465	ENSG00000115137	DNAJC27	1.70366	0.187041	0.0884441	0.0522273	0.0168499	0.00319217	0.00782029	67	92	78	B1	Artery. Mammary (STARNET)	EpiXcan	0.999571	starnet_mam	0.999981
466	ENSG00000119771	KLHL29	-1.70366	-0.519091	0.0884445	0.00951684	0.021814	0.000736987	0.00193458	10	31	11	B1	Artery. Mammary (STARNET)	EpiXcan	0.999571	starnet_mam	0.999981
467	ENSG00000154305	MIA3	1.70119	0.475515	0.0889068	0.00834544	0.0274477	0.000131886	0.000378107	3	4	4	B1	Artery. Mammary (STARNET)	EpiXcan	0.999571	starnet_mam	0.999981
468	ENSG00000188315	C3orf62	1.70105	0.453681	0.088933	0.0108582	0.0361739	1.30281e-05	4.15549e-05	7	14	9	B1	Artery. Mammary (STARNET)	EpiXcan	0.999571	starnet_mam	0.999981
469	ENSG00000103512	NOMO1	1.70057	0.393799	0.0890245	0.0423122	0.0823281	1.0611e-11	5.69208e-11	12	37	15	B1	Artery. Mammary (STARNET)	EpiXcan	0.999571	starnet_mam	0.999981
470	ENSG00000156990	RPUSD3	1.69947	0.196631	0.0892316	0.0400362	0.0858996	5.79705e-12	3.17128e-11	3	16	4	B1	Artery. Mammary (STARNET)	EpiXcan	0.999571	starnet_mam	0.999981
471	ENSG00000114739	ACVR2B	-1.69714	-0.283973	0.0896702	0.0351826	0.0605769	1.24928e-08	5.32963e-08	27	53	35	B1	Artery. Mammary (STARNET)	EpiXcan	0.999571	starnet_mam	0.999981
472	ENSG00000154079	SDHAF4	1.69669	0.108641	0.0897552	0.189524	0.33897	2.31109e-52	7.05363e-51	20	25	22	B1	Artery. Mammary (STARNET)	EpiXcan	0.999571	starnet_mam	0.999981
473	ENSG00000124226	RNF114	1.69644	0.460131	0.0898029	0.00909777	0.0186447	0.00172224	0.00434922	7	11	8	B1	Artery. Mammary (STARNET)	EpiXcan	0.999571	starnet_mam	0.999981
474	ENSG00000136732	GYPC	-1.69596	-0.616867	0.0898942	0.00731882	0.0268276	0.00017753	0.000500638	5	19	8	B1	Artery. Mammary (STARNET)	EpiXcan	0.999571	starnet_mam	0.999981
475	ENSG00000188039	NWD1	-1.69563	-0.284529	0.0899551	0.0385719	0.0645006	4.27064e-09	1.90689e-08	60	85	77	B1	Artery. Mammary (STARNET)	EpiXcan	0.999571	starnet_mam	0.999981
476	ENSG00000163106	HPGDS	-1.69534	-3.45934	0.09001	0.000234978	0.0250962	0.000309947	0.00085112	1	21	2	B1	Artery. Mammary (STARNET)	EpiXcan	0.999571	starnet_mam	0.999981
477	ENSG00000113209	PCDHB5	-1.69532	-0.296023	0.0900156	0.0211515	0.0289117	0.000100748	0.000292328	15	18	16	B1	Artery. Mammary (STARNET)	EpiXcan	0.999571	starnet_mam	0.999981
478	ENSG00000188825	LINC00910	1.694	0.493532	0.0902652	0.0111327	0.0749421	2.23386e-10	1.10337e-09	8	24	11	B1	Artery. Mammary (STARNET)	EpiXcan	0.999571	starnet_mam	0.999981
479	ENSG00000137500	CCDC90B	1.69265	0.0846562	0.0905223	0.398182	0.619773	5.79324e-129	1.17876e-126	29	48	38	B1	Artery. Mammary (STARNET)	EpiXcan	0.999571	starnet_mam	0.999981
480	ENSG00000077782	FGFR1	-1.69111	-0.33039	0.090815	0.0178673	0.0135206	0.00802327	0.0187855	23	39	29	B1	Artery. Mammary (STARNET)	EpiXcan	0.999571	starnet_mam	0.999981
481	ENSG00000116701	NCF2	1.68911	0.450768	0.091199	0.0120198	0.0394941	5.39888e-06	1.79717e-05	8	9	8	B1	Artery. Mammary (STARNET)	EpiXcan	0.999571	starnet_mam	0.999981
482	ENSG00000154803	FLCN	-1.68869	-0.10639	0.0912794	0.167069	0.234124	4.29004e-33	6.75797e-32	20	36	21	B1	Artery. Mammary (STARNET)	EpiXcan	0.999571	starnet_mam	0.999981
483	ENSG00000174080	CTSF	-1.68616	-0.161417	0.0917645	0.0813976	0.118014	3.00663e-16	2.17195e-15	16	21	19	B1	Artery. Mammary (STARNET)	EpiXcan	0.999571	starnet_mam	0.999981
484	ENSG00000076067	RBMS2	1.68594	0.474147	0.0918067	0.0129416	0.0243465	0.00035194	0.000960849	16	56	19	B1	Artery. Mammary (STARNET)	EpiXcan	0.999571	starnet_mam	0.999981
485	ENSG00000111615	KRR1	-1.68552	-0.306579	0.0918891	0.0256242	0.0673432	2.04351e-09	9.35837e-09	13	21	14	B1	Artery. Mammary (STARNET)	EpiXcan	0.999571	starnet_mam	0.999981
486	ENSG00000105708	ZNF14	1.68381	0.228156	0.0922178	0.0530431	0.123274	8.50959e-17	6.32819e-16	24	38	32	B1	Artery. Mammary (STARNET)	EpiXcan	0.999571	starnet_mam	0.999981
487	ENSG00000125863	MKKS	1.68319	0.159867	0.0923379	0.114983	0.146279	7.64166e-20	6.6996e-19	50	80	61	B1	Artery. Mammary (STARNET)	EpiXcan	0.999571	starnet_mam	0.999981
488	ENSG00000182504	CEP97	-1.68293	-0.392109	0.0923884	0.0146092	0.0220859	0.0006625	0.00175223	9	16	13	B1	Artery. Mammary (STARNET)	EpiXcan	0.999571	starnet_mam	0.999981
489	ENSG00000182903	ZNF721	1.68061	0.160255	0.0928391	0.0581886	0.0883604	3.41006e-12	1.8952e-11	48	97	57	B1	Artery. Mammary (STARNET)	EpiXcan	0.999571	starnet_mam	0.999981
490	ENSG00000164037	SLC9B1	-1.67999	-0.428428	0.0929598	0.0141983	0.0411268	3.08848e-06	1.0554e-05	12	68	16	B1	Artery. Mammary (STARNET)	EpiXcan	0.999571	starnet_mam	0.999981
491	ENSG00000198108	CHSY3	-1.67932	-0.218393	0.0930891	0.049705	0.0673011	1.88937e-09	8.67963e-09	65	117	78	B1	Artery. Mammary (STARNET)	EpiXcan	0.999571	starnet_mam	0.999981
492	ENSG00000125945	ZNF436	1.67871	0.145782	0.0932093	0.0845327	0.143617	1.11011e-19	9.66318e-19	10	19	11	B1	Artery. Mammary (STARNET)	EpiXcan	0.999571	starnet_mam	0.999981
493	ENSG00000168944	CEP120	1.67828	0.552521	0.0932916	0.00882492	0.0113425	0.0151021	0.0342432	9	14	11	B1	Artery. Mammary (STARNET)	EpiXcan	0.999571	starnet_mam	0.999981
494	ENSG00000140265	ZSCAN29	-1.67386	-0.111858	0.0941576	0.172204	0.220854	6.81175e-31	9.8804e-30	27	51	30	B1	Artery. Mammary (STARNET)	EpiXcan	0.999571	starnet_mam	0.999981
495	ENSG00000145919	BOD1	-1.67373	-0.595178	0.0941833	0.00847692	0.0268354	0.000161579	0.000457861	5	22	5	B1	Artery. Mammary (STARNET)	EpiXcan	0.999571	starnet_mam	0.999981
496	ENSG00000115841	RMDN2	-1.67367	-0.224496	0.0941961	0.0685686	0.173978	4.07798e-24	4.3896e-23	10	17	15	B1	Artery. Mammary (STARNET)	EpiXcan	0.999571	starnet_mam	0.999981
497	ENSG00000142973	CYP4B1	1.6736	0.163306	0.0942083	0.132266	0.159265	4.29448e-22	4.25959e-21	30	42	36	B1	Artery. Mammary (STARNET)	EpiXcan	0.999571	starnet_mam	0.999981
498	ENSG00000100628	ASB2	-1.67238	-0.178543	0.0944488	0.0743921	0.116536	9.08183e-16	6.37818e-15	38	54	42	B1	Artery. Mammary (STARNET)	EpiXcan	0.999571	starnet_mam	0.999981
499	ENSG00000154548	SRSF12	1.67204	0.474725	0.0945158	0.0103905	0.0104239	0.0201934	0.0449322	7	16	9	B1	Artery. Mammary (STARNET)	EpiXcan	0.999571	starnet_mam	0.999981
500	ENSG00000178852	EFCAB13	-1.67179	-0.0714319	0.0945657	0.319037	0.333801	7.52519e-51	2.18305e-49	80	139	92	B1	Artery. Mammary (STARNET)	EpiXcan	0.999571	starnet_mam	0.999981
501	ENSG00000003393	ALS2	-1.66668	-0.182691	0.095579	0.050846	0.159502	6.6464e-22	6.53489e-21	29	58	33	B1	Artery. Mammary (STARNET)	EpiXcan	0.999571	starnet_mam	0.999981
502	ENSG00000168679	SLC16A4	1.66506	0.216198	0.0958998	0.0448515	0.112658	2.65696e-15	1.81635e-14	21	52	25	B1	Artery. Mammary (STARNET)	EpiXcan	0.999571	starnet_mam	0.999981
503	ENSG00000002016	RAD52	-1.66437	-0.141531	0.0960391	0.135077	0.220888	4.5852e-31	6.70391e-30	12	18	13	B1	Artery. Mammary (STARNET)	EpiXcan	0.999571	starnet_mam	0.999981
504	ENSG00000158062	UBXN11	-1.66258	-0.255807	0.0963963	0.0386334	0.0661877	2.09012e-09	9.55688e-09	14	27	18	B1	Artery. Mammary (STARNET)	EpiXcan	0.999571	starnet_mam	0.999981
505	ENSG00000131507	NDFIP1	-1.66205	-0.154901	0.0965021	0.122064	0.0899725	2.31546e-12	1.30417e-11	65	89	79	B1	Artery. Mammary (STARNET)	EpiXcan	0.999571	starnet_mam	0.999981
506	ENSG00000120256	LRP11	-1.66138	-0.462761	0.0966373	0.010581	0.0606481	1.24882e-08	5.32924e-08	21	30	26	B1	Artery. Mammary (STARNET)	EpiXcan	0.999571	starnet_mam	0.999981
507	ENSG00000154719	MRPL39	1.66122	0.155548	0.0966693	0.0956807	0.22201	6.6749e-32	1.00604e-30	28	49	42	B1	Artery. Mammary (STARNET)	EpiXcan	0.999571	starnet_mam	0.999981
508	ENSG00000106459	NRF1	-1.66113	-0.530554	0.0966865	0.00928562	0.0456646	7.46555e-07	2.7139e-06	9	14	10	B1	Artery. Mammary (STARNET)	EpiXcan	0.999571	starnet_mam	0.999981
509	ENSG00000205423	CNEP1R1	1.65902	0.41695	0.0971119	0.0107673	0.0105753	0.0194286	0.0433622	16	33	22	B1	Artery. Mammary (STARNET)	EpiXcan	0.999571	starnet_mam	0.999981
510	ENSG00000122870	BICC1	-1.65853	-0.569636	0.0972108	0.00840313	0.0190537	0.0016616	0.00420712	12	37	13	B1	Artery. Mammary (STARNET)	EpiXcan	0.999571	starnet_mam	0.999981
511	ENSG00000185619	PCGF3	1.65824	0.207248	0.0972691	0.0514053	0.141944	3.22066e-19	2.73206e-18	30	46	40	B1	Artery. Mammary (STARNET)	EpiXcan	0.999571	starnet_mam	0.999981
512	ENSG00000142961	MOB3C	-1.65817	-0.37832	0.0972835	0.0169762	0.0261693	0.000228366	0.000636642	11	31	18	B1	Artery. Mammary (STARNET)	EpiXcan	0.999571	starnet_mam	0.999981
513	ENSG00000111452	ADGRD1	1.65802	0.220241	0.097314	0.0570342	0.11727	4.89634e-16	3.49568e-15	3	6	3	B1	Artery. Mammary (STARNET)	EpiXcan	0.999571	starnet_mam	0.999981
514	ENSG00000159267	HLCS	1.65275	0.143415	0.0983814	0.127239	0.20703	6.21428e-29	8.22395e-28	39	61	52	B1	Artery. Mammary (STARNET)	EpiXcan	0.999571	starnet_mam	0.999981
515	ENSG00000110917	MLEC	1.65167	0.0868959	0.0986015	0.10415	0.0175341	0.0024457	0.00606355	107	142	120	B1	Artery. Mammary (STARNET)	EpiXcan	0.999571	starnet_mam	0.999981
516	ENSG00000103187	COTL1	1.65111	0.0951231	0.0987164	0.256985	0.362397	1.45343e-56	4.97494e-55	56	132	68	B1	Artery. Mammary (STARNET)	EpiXcan	0.999571	starnet_mam	0.999981
517	ENSG00000159251	ACTC1	1.65107	0.455188	0.0987248	0.0090482	0.0103251	0.0209712	0.046578	22	37	26	B1	Artery. Mammary (STARNET)	EpiXcan	0.999571	starnet_mam	0.999981
518	ENSG00000166349	RAG1	-1.64948	-0.75685	0.0990491	0.00414377	0.0168162	0.00297825	0.0073244	6	17	8	B1	Artery. Mammary (STARNET)	EpiXcan	0.999571	starnet_mam	0.999981
519	ENSG00000111077	TNS2	-1.64767	-0.263997	0.0994199	0.0342916	0.233902	2.10581e-33	3.36792e-32	26	50	33	B1	Artery. Mammary (STARNET)	EpiXcan	0.999571	starnet_mam	0.999981
520	ENSG00000160145	KALRN	1.64705	0.216093	0.0995468	0.0502475	0.0805656	4.00033e-11	2.06938e-10	24	34	27	B1	Artery. Mammary (STARNET)	EpiXcan	0.999571	starnet_mam	0.999981
521	ENSG00000196576	PLXNB2	1.64621	0.456797	0.0997203	0.00915127	0.0386205	7.00441e-06	2.29768e-05	2	9	2	B1	Artery. Mammary (STARNET)	EpiXcan	0.999571	starnet_mam	0.999981
522	ENSG00000104689	TNFRSF10A	-1.64373	-0.985831	0.100232	0.00325592	0.122729	1.51583e-16	1.11761e-15	7	16	9	B1	Artery. Mammary (STARNET)	EpiXcan	0.999571	starnet_mam	0.999981
523	ENSG00000106809	OGN	-1.64286	-0.24161	0.100411	0.046571	0.0848005	7.27809e-12	3.95783e-11	21	29	22	B1	Artery. Mammary (STARNET)	EpiXcan	0.999571	starnet_mam	0.999981
524	ENSG00000160712	IL6R	1.64138	0.139442	0.100718	0.101772	0.195812	6.02441e-27	7.38558e-26	18	25	21	B1	Artery. Mammary (STARNET)	EpiXcan	0.999571	starnet_mam	0.999981
525	ENSG00000164494	PDSS2	-1.64103	-0.193525	0.100792	0.0689156	0.0855848	8.12584e-12	4.40413e-11	45	100	55	B1	Artery. Mammary (STARNET)	EpiXcan	0.999571	starnet_mam	0.999981
526	ENSG00000249363	AC011411.1	-1.63913	-1.79098	0.101186	0.000917869	0.0133106	0.00860976	0.0200849	3	34	4	B1	Artery. Mammary (STARNET)	EpiXcan	0.999571	starnet_mam	0.999981
527	ENSG00000205060	SLC35B4	-1.63733	-0.206456	0.101562	0.0585395	0.193883	8.06167e-27	9.80925e-26	25	48	32	B1	Artery. Mammary (STARNET)	EpiXcan	0.999571	starnet_mam	0.999981
528	ENSG00000188986	NELFB	1.63608	0.729345	0.101822	0.00686145	0.094019	2.52922e-13	1.52169e-12	9	20	12	B1	Artery. Mammary (STARNET)	EpiXcan	0.999571	starnet_mam	0.999981
529	ENSG00000241058	NSUN6	-1.63582	-0.276089	0.101877	0.0270821	0.0995407	1.52444e-13	9.34048e-13	17	40	20	B1	Artery. Mammary (STARNET)	EpiXcan	0.999571	starnet_mam	0.999981
530	ENSG00000095574	IKZF5	1.63515	0.444703	0.102017	0.0115444	0.0410687	3.11279e-06	1.06299e-05	10	29	15	B1	Artery. Mammary (STARNET)	EpiXcan	0.999571	starnet_mam	0.999981
531	ENSG00000185008	ROBO2	1.63336	2.77994	0.102393	0.000164654	0.0435864	1.67688e-06	5.88132e-06	4	14	7	B1	Artery. Mammary (STARNET)	EpiXcan	0.999571	starnet_mam	0.999981
532	ENSG00000116786	PLEKHM2	-1.63205	-0.584034	0.102668	0.00730783	0.0222701	0.000669032	0.00176791	5	25	6	B1	Artery. Mammary (STARNET)	EpiXcan	0.999571	starnet_mam	0.999981
533	ENSG00000155957	TMBIM4	1.63132	0.132104	0.102822	0.120929	0.164471	5.60202e-23	5.73913e-22	26	47	28	B1	Artery. Mammary (STARNET)	EpiXcan	0.999571	starnet_mam	0.999981
534	ENSG00000177239	MAN1B1	1.63127	0.345456	0.102833	0.0267488	0.0481632	4.17563e-07	1.55934e-06	21	56	24	B1	Artery. Mammary (STARNET)	EpiXcan	0.999571	starnet_mam	0.999981
535	ENSG00000108984	MAP2K6	1.63106	0.308954	0.102878	0.0260187	0.0250544	0.000302206	0.000831577	28	71	32	B1	Artery. Mammary (STARNET)	EpiXcan	0.999571	starnet_mam	0.999981
536	ENSG00000154814	OXNAD1	1.63056	0.229661	0.102983	0.0365827	0.0812414	3.5272e-11	1.82785e-10	23	87	26	B1	Artery. Mammary (STARNET)	EpiXcan	0.999571	starnet_mam	0.999981
537	ENSG00000149380	P4HA3	-1.62841	-0.122662	0.103438	0.16644	0.282473	3.6711e-41	7.69407e-40	15	67	21	B1	Artery. Mammary (STARNET)	EpiXcan	0.999571	starnet_mam	0.999981
538	ENSG00000100600	LGMN	-1.62519	-0.622074	0.104122	0.00923371	0.0108712	0.0176332	0.0396998	16	27	23	B1	Artery. Mammary (STARNET)	EpiXcan	0.999571	starnet_mam	0.999981
539	ENSG00000143028	SYPL2	-1.62367	-0.085773	0.104447	0.291851	0.326137	2.32524e-50	6.66628e-49	66	177	85	B1	Artery. Mammary (STARNET)	EpiXcan	0.999571	starnet_mam	0.999981
540	ENSG00000142082	SIRT3	1.62352	0.362117	0.104479	0.0186401	0.0415194	2.98611e-06	1.02188e-05	10	30	12	B1	Artery. Mammary (STARNET)	EpiXcan	0.999571	starnet_mam	0.999981
541	ENSG00000117594	HSD11B1	-1.62288	-0.334199	0.104616	0.0178094	0.0295933	8.17159e-05	0.000239571	21	36	27	B1	Artery. Mammary (STARNET)	EpiXcan	0.999571	starnet_mam	0.999981
542	ENSG00000131374	TBC1D5	1.62285	0.469384	0.104621	0.0163582	0.089375	2.89159e-12	1.61748e-11	23	43	32	B1	Artery. Mammary (STARNET)	EpiXcan	0.999571	starnet_mam	0.999981
543	ENSG00000254088	SLC2A3P4	-1.62169	-0.208214	0.10487	0.0501673	0.062382	5.25523e-09	2.32947e-08	29	60	33	B1	Artery. Mammary (STARNET)	EpiXcan	0.999571	starnet_mam	0.999981
544	ENSG00000164576	SAP30L	1.62028	0.321387	0.105172	0.0173291	0.0424642	2.22696e-06	7.73072e-06	8	13	10	B1	Artery. Mammary (STARNET)	EpiXcan	0.999571	starnet_mam	0.999981
545	ENSG00000187193	MT1X	-1.61949	-0.0686383	0.105342	0.367013	0.44433	2.3089e-74	1.26214e-72	57	77	64	B1	Artery. Mammary (STARNET)	EpiXcan	0.999571	starnet_mam	0.999981
546	ENSG00000104960	PTOV1	1.61825	0.325162	0.105608	0.0223888	0.0187963	0.00177819	0.00447834	32	45	42	B1	Artery. Mammary (STARNET)	EpiXcan	0.999571	starnet_mam	0.999981
547	ENSG00000167535	CACNB3	1.61728	0.235601	0.105818	0.0505839	0.0452173	7.99177e-07	2.89279e-06	26	47	28	B1	Artery. Mammary (STARNET)	EpiXcan	0.999571	starnet_mam	0.999981
548	ENSG00000176222	ZNF404	1.61608	0.12377	0.106078	0.136483	0.197862	2.86529e-27	3.55431e-26	32	39	36	B1	Artery. Mammary (STARNET)	EpiXcan	0.999571	starnet_mam	0.999981
549	ENSG00000156787	TBC1D31	1.61447	0.67956	0.106426	0.00483255	0.0383701	5.31883e-06	1.77358e-05	6	36	12	B1	Artery. Mammary (STARNET)	EpiXcan	0.999571	starnet_mam	0.999981
550	ENSG00000109339	MAPK10	-1.6142	-0.29981	0.106485	0.0290506	0.0833069	1.40999e-11	7.50593e-11	60	94	76	B1	Artery. Mammary (STARNET)	EpiXcan	0.999571	starnet_mam	0.999981
551	ENSG00000103549	RNF40	-1.61282	-0.392863	0.106784	0.0123293	0.0831657	1.1451e-11	6.12253e-11	8	20	15	B1	Artery. Mammary (STARNET)	EpiXcan	0.999571	starnet_mam	0.999981
552	ENSG00000162076	FLYWCH2	1.61221	0.578565	0.106917	0.00567509	0.0130618	0.00947853	0.021999	9	20	10	B1	Artery. Mammary (STARNET)	EpiXcan	0.999571	starnet_mam	0.999981
553	ENSG00000267731	AC005332.5	1.61214	0.101461	0.106931	0.200754	0.326498	6.40799e-51	1.86634e-49	76	94	90	B1	Artery. Mammary (STARNET)	EpiXcan	0.999571	starnet_mam	0.999981
554	ENSG00000117461	PIK3R3	1.61212	0.201872	0.106935	0.0597518	0.118701	4.90644e-16	3.50118e-15	23	35	28	B1	Artery. Mammary (STARNET)	EpiXcan	0.999571	starnet_mam	0.999981
555	ENSG00000088682	COQ9	1.61092	0.294644	0.107198	0.0252528	0.0940258	7.35354e-13	4.26989e-12	23	41	34	B1	Artery. Mammary (STARNET)	EpiXcan	0.999571	starnet_mam	0.999981
556	ENSG00000105926	MPP6	-1.61017	-0.135704	0.10736	0.118286	0.218782	6.91053e-31	9.994e-30	43	55	46	B1	Artery. Mammary (STARNET)	EpiXcan	0.999571	starnet_mam	0.999981
557	ENSG00000116678	LEPR	1.60956	0.320001	0.107494	0.0167537	0.0363168	1.23334e-05	3.94248e-05	20	38	24	B1	Artery. Mammary (STARNET)	EpiXcan	0.999571	starnet_mam	0.999981
558	ENSG00000256625	AC092747.2	1.60634	0.175793	0.108198	0.122485	0.167837	6.95822e-23	7.10368e-22	25	41	27	B1	Artery. Mammary (STARNET)	EpiXcan	0.999571	starnet_mam	0.999981
559	ENSG00000088367	EPB41L1	-1.60552	-0.0984366	0.108379	0.240861	0.232745	8.25231e-33	1.28613e-31	52	80	61	B1	Artery. Mammary (STARNET)	EpiXcan	0.999571	starnet_mam	0.999981
560	ENSG00000112902	SEMA5A	-1.60447	-0.0909031	0.108611	0.27247	0.367868	4.64822e-57	1.62134e-55	64	112	77	B1	Artery. Mammary (STARNET)	EpiXcan	0.999571	starnet_mam	0.999981
561	ENSG00000225217	HSPA7	-1.60358	-0.248118	0.108807	0.0531889	0.0816569	1.86225e-11	9.82427e-11	18	42	21	B1	Artery. Mammary (STARNET)	EpiXcan	0.999571	starnet_mam	0.999981
562	ENSG00000177302	TOP3A	-1.60287	-0.268142	0.108964	0.0368135	0.0652199	3.02866e-09	1.36733e-08	13	22	14	B1	Artery. Mammary (STARNET)	EpiXcan	0.999571	starnet_mam	0.999981
563	ENSG00000117501	MROH9	1.602	0.112832	0.109155	0.210943	0.338803	2.71564e-51	7.94094e-50	23	36	28	B1	Artery. Mammary (STARNET)	EpiXcan	0.999571	starnet_mam	0.999981
564	ENSG00000156113	KCNMA1	-1.60022	-0.291984	0.109549	0.0274668	0.0295655	7.47297e-05	0.000219926	29	34	31	B1	Artery. Mammary (STARNET)	EpiXcan	0.999571	starnet_mam	0.999981
565	ENSG00000146067	FAM193B	1.5997	0.5439	0.109664	0.0121679	0.0452056	7.44618e-07	2.70753e-06	6	8	7	B1	Artery. Mammary (STARNET)	EpiXcan	0.999571	starnet_mam	0.999981
566	ENSG00000248610	HSPA8P4	-1.59875	-0.403939	0.109875	0.023688	0.0275765	0.000152588	0.000433892	19	40	24	B1	Artery. Mammary (STARNET)	EpiXcan	0.999571	starnet_mam	0.999981
567	ENSG00000261126	RBFADN	-1.59645	-0.115311	0.110387	0.164174	0.288489	3.07164e-42	6.72638e-41	40	51	46	B1	Artery. Mammary (STARNET)	EpiXcan	0.999571	starnet_mam	0.999981
568	ENSG00000156466	GDF6	1.5938	0.377313	0.110981	0.0158231	0.0235427	0.000477983	0.00128391	14	20	16	B1	Artery. Mammary (STARNET)	EpiXcan	0.999571	starnet_mam	0.999981
569	ENSG00000136108	CKAP2	-1.59303	-0.0858049	0.111154	0.28625	0.445147	1.52684e-74	8.44084e-73	21	31	25	B1	Artery. Mammary (STARNET)	EpiXcan	0.999571	starnet_mam	0.999981
570	ENSG00000203867	RBM20	-1.59274	-0.11537	0.111218	0.172407	0.322822	2.19535e-48	5.86896e-47	17	27	22	B1	Artery. Mammary (STARNET)	EpiXcan	0.999571	starnet_mam	0.999981
571	ENSG00000260733	AC046158.1	1.59149	2.45338	0.1115	0.000324751	0.0506863	1.67153e-07	6.47967e-07	1	6	4	B1	Artery. Mammary (STARNET)	EpiXcan	0.999571	starnet_mam	0.999981
572	ENSG00000172346	CSDC2	-1.591	-0.225387	0.11161	0.0486394	0.0418056	2.14067e-06	7.44558e-06	43	62	55	B1	Artery. Mammary (STARNET)	EpiXcan	0.999571	starnet_mam	0.999981
573	ENSG00000155893	PXYLP1	1.5902	0.173049	0.111789	0.077881	0.142593	1.78451e-19	1.53874e-18	12	15	12	B1	Artery. Mammary (STARNET)	EpiXcan	0.999571	starnet_mam	0.999981
574	ENSG00000233961	RP11-87H9.2	1.58917	0.103058	0.112022	0.173306	0.0534153	7.02524e-08	2.82514e-07	6	23	9	B1	Artery. Mammary (STARNET)	EpiXcan	0.999571	starnet_mam	0.999981
575	ENSG00000197563	PIGN	-1.58809	-0.106017	0.112266	0.235214	0.340453	4.33088e-52	1.3109e-50	76	186	88	B1	Artery. Mammary (STARNET)	EpiXcan	0.999571	starnet_mam	0.999981
576	ENSG00000136068	FLNB	1.58795	0.306755	0.112298	0.0217592	0.0208992	0.000988416	0.00256152	22	50	30	B1	Artery. Mammary (STARNET)	EpiXcan	0.999571	starnet_mam	0.999981
577	ENSG00000163521	GLB1L	-1.58704	-0.306499	0.112503	0.0188423	0.0108586	0.0180174	0.0404839	30	60	38	B1	Artery. Mammary (STARNET)	EpiXcan	0.999571	starnet_mam	0.999981
578	ENSG00000123179	EBPL	-1.58684	-0.0863137	0.112548	0.241948	0.261647	5.46965e-38	1.04746e-36	77	97	82	B1	Artery. Mammary (STARNET)	EpiXcan	0.999571	starnet_mam	0.999981
579	ENSG00000143437	ARNT	-1.58641	-0.151954	0.112645	0.100818	0.31974	4.80913e-48	1.26488e-46	14	19	17	B1	Artery. Mammary (STARNET)	EpiXcan	0.999571	starnet_mam	0.999981
580	ENSG00000144230	GPR17	-1.58594	-0.10863	0.112752	0.175445	0.282073	6.87101e-41	1.42377e-39	92	159	108	B1	Artery. Mammary (STARNET)	EpiXcan	0.999571	starnet_mam	0.999981
581	ENSG00000089048	ESF1	-1.58541	-0.434904	0.112874	0.0133866	0.0498515	1.98307e-07	7.63521e-07	17	27	19	B1	Artery. Mammary (STARNET)	EpiXcan	0.999571	starnet_mam	0.999981
582	ENSG00000058729	RIOK2	-1.58539	-0.227615	0.112879	0.0454536	0.150746	2.02884e-20	1.82683e-19	7	25	10	B1	Artery. Mammary (STARNET)	EpiXcan	0.999571	starnet_mam	0.999981
583	ENSG00000015153	YAF2	1.5852	0.176619	0.112921	0.0590936	0.0987798	8.21614e-14	5.12634e-13	26	32	27	B1	Artery. Mammary (STARNET)	EpiXcan	0.999571	starnet_mam	0.999981
584	ENSG00000157240	FZD1	1.58516	0.392075	0.112929	0.0141622	0.077599	6.19693e-11	3.15994e-10	15	24	20	B1	Artery. Mammary (STARNET)	EpiXcan	0.999571	starnet_mam	0.999981
585	ENSG00000180953	ST20	1.58464	0.192383	0.113048	0.069425	0.0945837	2.00694e-13	1.21897e-12	47	71	57	B1	Artery. Mammary (STARNET)	EpiXcan	0.999571	starnet_mam	0.999981
586	ENSG00000205302	SNX2	-1.58404	-0.329586	0.113185	0.0305605	0.0689366	5.56074e-10	2.67185e-09	22	49	27	B1	Artery. Mammary (STARNET)	EpiXcan	0.999571	starnet_mam	0.999981
587	ENSG00000169660	HEXDC	-1.58402	-0.29284	0.113189	0.0261503	0.0576037	2.3192e-08	9.67159e-08	19	32	23	B1	Artery. Mammary (STARNET)	EpiXcan	0.999571	starnet_mam	0.999981
588	ENSG00000070718	AP3M2	1.58289	0.233541	0.113446	0.0799326	0.234651	2.00261e-33	3.20987e-32	22	39	31	B1	Artery. Mammary (STARNET)	EpiXcan	0.999571	starnet_mam	0.999981
589	ENSG00000081052	COL4A4	1.58271	0.501082	0.113488	0.0107187	0.0252603	0.000291043	0.000803426	14	20	16	B1	Artery. Mammary (STARNET)	EpiXcan	0.999571	starnet_mam	0.999981
590	ENSG00000155097	ATP6V1C1	1.58219	0.251889	0.113606	0.0283944	0.0961717	3.42017e-13	2.03929e-12	22	58	28	B1	Artery. Mammary (STARNET)	EpiXcan	0.999571	starnet_mam	0.999981
591	ENSG00000178127	NDUFV2	-1.5821	-0.501092	0.113626	0.0113721	0.0240377	0.000364968	0.00099475	9	43	13	B1	Artery. Mammary (STARNET)	EpiXcan	0.999571	starnet_mam	0.999981
592	ENSG00000141295	SCRN2	-1.58119	-0.202468	0.113835	0.0404772	0.0777663	6.14575e-11	3.13603e-10	10	24	13	B1	Artery. Mammary (STARNET)	EpiXcan	0.999571	starnet_mam	0.999981
593	ENSG00000087076	HSD17B14	1.58091	0.116694	0.113898	0.157097	0.285926	1.98667e-41	4.21197e-40	8	12	9	B1	Artery. Mammary (STARNET)	EpiXcan	0.999571	starnet_mam	0.999981
594	ENSG00000266904	LINC00663	-1.57966	-0.148777	0.114184	0.0850228	0.110145	3.22737e-15	2.20014e-14	32	71	37	B1	Artery. Mammary (STARNET)	EpiXcan	0.999571	starnet_mam	0.999981
595	ENSG00000163322	ABRAXAS1	-1.57903	-0.411693	0.114328	0.00989298	0.0104276	0.0198117	0.0441433	15	47	22	B1	Artery. Mammary (STARNET)	EpiXcan	0.999571	starnet_mam	0.999981
596	ENSG00000118596	SLC16A7	-1.57815	-0.321182	0.114531	0.029301	0.0556254	3.48051e-08	1.43673e-07	5	5	5	B1	Artery. Mammary (STARNET)	EpiXcan	0.999571	starnet_mam	0.999981
597	ENSG00000118777	ABCG2	1.57796	0.377171	0.114574	0.0133946	0.109687	7.06049e-15	4.70592e-14	17	47	25	B1	Artery. Mammary (STARNET)	EpiXcan	0.999571	starnet_mam	0.999981
598	ENSG00000229358	DPY19L1P1	1.57796	0.2047	0.114575	0.0676772	0.113728	1.85366e-15	1.27494e-14	14	25	17	B1	Artery. Mammary (STARNET)	EpiXcan	0.999571	starnet_mam	0.999981
599	ENSG00000160223	ICOSLG	1.57701	0.851504	0.114793	0.00572725	0.0417158	2.90366e-06	9.95057e-06	12	17	16	B1	Artery. Mammary (STARNET)	EpiXcan	0.999571	starnet_mam	0.999981
600	ENSG00000141759	TXNL4A	-1.57674	-0.13105	0.114856	0.0888092	0.110202	4.37368e-15	2.96016e-14	35	49	44	B1	Artery. Mammary (STARNET)	EpiXcan	0.999571	starnet_mam	0.999981
601	ENSG00000130045	NXNL2	-1.57579	-0.249977	0.115075	0.025804	0.0460662	7.22771e-07	2.63267e-06	9	16	11	B1	Artery. Mammary (STARNET)	EpiXcan	0.999571	starnet_mam	0.999981
602	ENSG00000112167	SAYSD1	1.57452	0.242267	0.115366	0.0365689	0.0749391	1.98609e-10	9.83646e-10	5	8	7	B1	Artery. Mammary (STARNET)	EpiXcan	0.999571	starnet_mam	0.999981
603	ENSG00000163743	RCHY1	-1.57199	-0.0935191	0.115953	0.227002	0.43254	5.64207e-72	2.94151e-70	36	74	40	B1	Artery. Mammary (STARNET)	EpiXcan	0.999571	starnet_mam	0.999981
604	ENSG00000196284	SUPT3H	-1.57097	-0.252105	0.11619	0.0461297	0.0928597	8.81816e-13	5.08606e-12	21	42	25	B1	Artery. Mammary (STARNET)	EpiXcan	0.999571	starnet_mam	0.999981
605	ENSG00000121005	CRISPLD1	1.57074	0.495838	0.116243	0.0116008	0.0387599	5.85935e-06	1.94031e-05	21	50	26	B1	Artery. Mammary (STARNET)	EpiXcan	0.999571	starnet_mam	0.999981
606	ENSG00000149809	TM7SF2	-1.57	-0.891029	0.116415	0.00473476	0.0219775	0.000692193	0.0018255	7	10	9	B1	Artery. Mammary (STARNET)	EpiXcan	0.999571	starnet_mam	0.999981
607	ENSG00000269293	ZSCAN16-AS1	1.56933	0.258942	0.116572	0.03082	0.0697692	8.87954e-10	4.18954e-09	20	27	24	B1	Artery. Mammary (STARNET)	EpiXcan	0.999571	starnet_mam	0.999981
608	ENSG00000113805	CNTN3	-1.56869	-1.13122	0.116721	0.00298888	0.0395356	5.15087e-06	1.72048e-05	12	24	13	B1	Artery. Mammary (STARNET)	EpiXcan	0.999571	starnet_mam	0.999981
609	ENSG00000124733	MEA1	-1.56785	-0.346394	0.116917	0.0484109	0.0749019	1.72248e-10	8.56564e-10	25	34	29	B1	Artery. Mammary (STARNET)	EpiXcan	0.999571	starnet_mam	0.999981
610	ENSG00000167615	LENG8	-1.56749	-0.37113	0.117	0.0190512	0.0304734	6.17017e-05	0.000183427	26	46	35	B1	Artery. Mammary (STARNET)	EpiXcan	0.999571	starnet_mam	0.999981
611	ENSG00000110080	ST3GAL4	1.56733	0.36434	0.117038	0.0156094	0.0148085	0.00549477	0.013119	11	55	15	B1	Artery. Mammary (STARNET)	EpiXcan	0.999571	starnet_mam	0.999981
612	ENSG00000145246	ATP10D	1.56724	0.200952	0.117058	0.0689578	0.155172	4.17223e-21	3.91565e-20	46	85	56	B1	Artery. Mammary (STARNET)	EpiXcan	0.999571	starnet_mam	0.999981
613	ENSG00000091986	CCDC80	1.56698	0.201394	0.11712	0.0514421	0.100322	1.04036e-13	6.44727e-13	35	62	42	B1	Artery. Mammary (STARNET)	EpiXcan	0.999571	starnet_mam	0.999981
614	ENSG00000185591	SP1	-1.56572	-0.796346	0.117415	0.00330593	0.0137273	0.00755274	0.0177434	17	22	21	B1	Artery. Mammary (STARNET)	EpiXcan	0.999571	starnet_mam	0.999981
615	ENSG00000162437	RAVER2	1.56544	0.26151	0.117481	0.0407602	0.0485042	4.27681e-07	1.59347e-06	35	70	39	B1	Artery. Mammary (STARNET)	EpiXcan	0.999571	starnet_mam	0.999981
616	ENSG00000159210	SNF8	-1.56489	-0.232678	0.117608	0.0410925	0.0904165	1.66337e-12	9.45608e-12	13	17	13	B1	Artery. Mammary (STARNET)	EpiXcan	0.999571	starnet_mam	0.999981
617	ENSG00000128346	C22orf23	-1.56486	-0.37205	0.117616	0.0157754	0.0436359	1.05568e-06	3.77396e-06	7	17	10	B1	Artery. Mammary (STARNET)	EpiXcan	0.999571	starnet_mam	0.999981
618	ENSG00000249411	AC022325.1	-1.56473	-0.220938	0.117647	0.0383865	0.103549	2.00387e-14	1.30359e-13	72	127	100	B1	Artery. Mammary (STARNET)	EpiXcan	0.999571	starnet_mam	0.999981
619	ENSG00000007933	FMO3	1.56423	0.163217	0.117764	0.0832488	0.0851051	9.24275e-12	4.9947e-11	63	82	77	B1	Artery. Mammary (STARNET)	EpiXcan	0.999571	starnet_mam	0.999981
620	ENSG00000162989	KCNJ3	1.56307	0.178952	0.118037	0.0927361	0.163443	1.17236e-22	1.18776e-21	15	26	16	B1	Artery. Mammary (STARNET)	EpiXcan	0.999571	starnet_mam	0.999981
621	ENSG00000267651	AC015961.1	1.56302	0.533321	0.118049	0.00885975	0.0299733	5.34458e-05	0.000160152	3	6	4	B1	Artery. Mammary (STARNET)	EpiXcan	0.999571	starnet_mam	0.999981
622	ENSG00000071794	HLTF	-1.56148	-0.272253	0.118411	0.0403751	0.070636	6.53114e-10	3.12377e-09	21	27	24	B1	Artery. Mammary (STARNET)	EpiXcan	0.999571	starnet_mam	0.999981
623	ENSG00000118096	IFT46	-1.56141	-0.0922991	0.118427	0.188763	0.203623	4.62406e-28	5.91637e-27	57	93	67	B1	Artery. Mammary (STARNET)	EpiXcan	0.999571	starnet_mam	0.999981
624	ENSG00000185864	NPIPB4	-1.55907	-0.797411	0.11898	0.00356883	0.0114853	0.0150195	0.0340665	7	15	9	B1	Artery. Mammary (STARNET)	EpiXcan	0.999571	starnet_mam	0.999981
625	ENSG00000248318	AC104958.1	1.55885	0.585823	0.119032	0.00361471	0.0159681	0.00403901	0.00978527	2	3	2	B1	Artery. Mammary (STARNET)	EpiXcan	0.999571	starnet_mam	0.999981
626	ENSG00000100554	ATP6V1D	1.55851	0.17078	0.119112	0.0283665	0.0641521	3.95105e-09	1.76958e-08	52	76	66	B1	Artery. Mammary (STARNET)	EpiXcan	0.999571	starnet_mam	0.999981
627	ENSG00000110274	CEP164	1.55835	0.338042	0.119149	0.0158962	0.0419021	2.60354e-06	8.97457e-06	10	17	12	B1	Artery. Mammary (STARNET)	EpiXcan	0.999571	starnet_mam	0.999981
628	ENSG00000196417	ZNF765	-1.55804	-0.111043	0.119223	0.149546	0.175389	3.03386e-24	3.29474e-23	64	94	85	B1	Artery. Mammary (STARNET)	EpiXcan	0.999571	starnet_mam	0.999981
629	ENSG00000119950	MXI1	1.55783	0.268853	0.119274	0.0323017	0.0424145	2.21524e-06	7.69217e-06	29	40	33	B1	Artery. Mammary (STARNET)	EpiXcan	0.999571	starnet_mam	0.999981
630	ENSG00000112697	TMEM30A	1.55778	0.313035	0.119285	0.0250485	0.0308074	4.52699e-05	0.000136537	55	70	66	B1	Artery. Mammary (STARNET)	EpiXcan	0.999571	starnet_mam	0.999981
631	ENSG00000002549	LAP3	1.55759	0.761519	0.119329	0.00330071	0.0261939	0.000209388	0.00058608	5	37	7	B1	Artery. Mammary (STARNET)	EpiXcan	0.999571	starnet_mam	0.999981
632	ENSG00000084444	FAM234B	-1.55714	-1.12977	0.119437	0.00180952	0.0586782	2.39197e-08	9.97222e-08	4	5	5	B1	Artery. Mammary (STARNET)	EpiXcan	0.999571	starnet_mam	0.999981
633	ENSG00000240875	LINC00886	1.55585	0.116611	0.119745	0.231375	0.441014	4.17413e-73	2.22368e-71	48	90	62	B1	Artery. Mammary (STARNET)	EpiXcan	0.999571	starnet_mam	0.999981
634	ENSG00000144596	GRIP2	-1.55568	-0.117272	0.119785	0.162742	0.354922	1.38617e-54	4.45338e-53	12	17	14	B1	Artery. Mammary (STARNET)	EpiXcan	0.999571	starnet_mam	0.999981
635	ENSG00000143753	DEGS1	1.55437	0.307925	0.120095	0.0230079	0.026644	0.000189838	0.000533602	29	37	33	B1	Artery. Mammary (STARNET)	EpiXcan	0.999571	starnet_mam	0.999981
636	ENSG00000183454	GRIN2A	1.55426	0.0838581	0.120122	0.192092	0.525659	2.08464e-95	1.88518e-93	21	31	27	B1	Artery. Mammary (STARNET)	EpiXcan	0.999571	starnet_mam	0.999981
637	ENSG00000226409	AL450332.1	1.55409	0.115423	0.120163	0.120108	0.145147	7.9285e-20	6.94692e-19	81	94	89	B1	Artery. Mammary (STARNET)	EpiXcan	0.999571	starnet_mam	0.999981
638	ENSG00000257613	LINC01481	1.55334	0.180355	0.120342	0.0815321	0.139401	7.14827e-19	5.94674e-18	40	62	46	B1	Artery. Mammary (STARNET)	EpiXcan	0.999571	starnet_mam	0.999981
639	ENSG00000121413	ZSCAN18	1.55309	0.284643	0.120402	0.0336546	0.0650741	3.15461e-09	1.42288e-08	12	54	15	B1	Artery. Mammary (STARNET)	EpiXcan	0.999571	starnet_mam	0.999981
640	ENSG00000137038	DMAC1	-1.55081	-0.604912	0.120948	0.00785759	0.0283356	0.000100727	0.000292323	4	9	4	B1	Artery. Mammary (STARNET)	EpiXcan	0.999571	starnet_mam	0.999981
641	ENSG00000166482	MFAP4	-1.54956	-0.405832	0.121248	0.0203435	0.0249458	0.00030702	0.000843715	16	27	21	B1	Artery. Mammary (STARNET)	EpiXcan	0.999571	starnet_mam	0.999981
642	ENSG00000156453	PCDH1	-1.54929	-0.492666	0.121313	0.00978437	0.0419076	2.30167e-06	7.97339e-06	2	12	2	B1	Artery. Mammary (STARNET)	EpiXcan	0.999571	starnet_mam	0.999981
643	ENSG00000146416	AIG1	1.54883	0.567584	0.121422	0.00887814	0.0180132	0.00220372	0.00549337	3	8	3	B1	Artery. Mammary (STARNET)	EpiXcan	0.999571	starnet_mam	0.999981
644	ENSG00000257815	LINC01481	1.54863	0.225026	0.121472	0.0440794	0.0976994	2.16014e-13	1.30877e-12	10	11	10	B1	Artery. Mammary (STARNET)	EpiXcan	0.999571	starnet_mam	0.999981
645	ENSG00000060642	PIGV	-1.54859	-0.358741	0.121479	0.0160756	0.0505854	1.94067e-07	7.47787e-07	17	57	20	B1	Artery. Mammary (STARNET)	EpiXcan	0.999571	starnet_mam	0.999981
646	ENSG00000203705	TATDN3	-1.54784	-0.116956	0.121661	0.10932	0.190773	1.85316e-26	2.21622e-25	10	13	12	B1	Artery. Mammary (STARNET)	EpiXcan	0.999571	starnet_mam	0.999981
647	ENSG00000227533	SLC2A1-AS1	-1.54563	-0.0727991	0.122194	0.419518	0.529564	1.22622e-97	1.21379e-95	26	35	30	B1	Artery. Mammary (STARNET)	EpiXcan	0.999571	starnet_mam	0.999981
648	ENSG00000183426	NPIPA1	1.54554	0.109973	0.122216	0.167987	0.370257	1.68319e-58	6.08857e-57	45	109	58	B1	Artery. Mammary (STARNET)	EpiXcan	0.999571	starnet_mam	0.999981
649	ENSG00000110723	EXPH5	-1.54325	-0.142965	0.122769	0.102896	0.154805	4.3954e-21	4.11454e-20	22	36	23	B1	Artery. Mammary (STARNET)	EpiXcan	0.999571	starnet_mam	0.999981
650	ENSG00000014164	ZC3H3	1.54176	0.734521	0.123133	0.00317772	0.0147384	0.00565381	0.0134812	3	8	7	B1	Artery. Mammary (STARNET)	EpiXcan	0.999571	starnet_mam	0.999981
651	ENSG00000147592	LACTB2	1.54135	0.256098	0.123232	0.0314295	0.0632042	3.78741e-09	1.69888e-08	22	50	28	B1	Artery. Mammary (STARNET)	EpiXcan	0.999571	starnet_mam	0.999981
652	ENSG00000196199	MPHOSPH8	1.54123	0.262934	0.12326	0.0227025	0.0123585	0.0116456	0.0267202	34	59	44	B1	Artery. Mammary (STARNET)	EpiXcan	0.999571	starnet_mam	0.999981
653	ENSG00000138867	GUCD1	1.54123	0.398576	0.123262	0.0174304	0.0366141	1.21524e-05	3.88888e-05	12	27	14	B1	Artery. Mammary (STARNET)	EpiXcan	0.999571	starnet_mam	0.999981
654	ENSG00000197928	ZNF677	-1.54036	-0.256781	0.123473	0.0372994	0.166763	8.26303e-23	8.41817e-22	58	136	79	B1	Artery. Mammary (STARNET)	EpiXcan	0.999571	starnet_mam	0.999981
655	ENSG00000162511	LAPTM5	-1.54021	-0.417286	0.123509	0.0162413	0.0225569	0.00060588	0.00160916	10	36	13	B1	Artery. Mammary (STARNET)	EpiXcan	0.999571	starnet_mam	0.999981
656	ENSG00000186496	ZNF396	-1.53908	-0.370599	0.123785	0.0116137	0.0616053	8.97618e-09	3.88711e-08	10	18	14	B1	Artery. Mammary (STARNET)	EpiXcan	0.999571	starnet_mam	0.999981
657	ENSG00000153767	GTF2E1	-1.53881	-0.368417	0.123851	0.0166941	0.0108538	0.0181371	0.040728	17	37	23	B1	Artery. Mammary (STARNET)	EpiXcan	0.999571	starnet_mam	0.999981
658	ENSG00000077616	NAALAD2	-1.5387	-0.183478	0.123877	0.0473427	0.0938588	6.35368e-13	3.69811e-12	22	45	27	B1	Artery. Mammary (STARNET)	EpiXcan	0.999571	starnet_mam	0.999981
659	ENSG00000091536	MYO15A	-1.53847	-0.135865	0.123934	0.107625	0.176473	3.07319e-24	3.33252e-23	23	36	28	B1	Artery. Mammary (STARNET)	EpiXcan	0.999571	starnet_mam	0.999981
660	ENSG00000161618	ALDH16A1	1.53751	0.339695	0.124168	0.0199504	0.0434285	1.45161e-06	5.12313e-06	8	27	10	B1	Artery. Mammary (STARNET)	EpiXcan	0.999571	starnet_mam	0.999981
661	ENSG00000198768	APCDD1L	1.53749	0.196718	0.124173	0.0851024	0.0231521	0.000533416	0.00142627	92	128	108	B1	Artery. Mammary (STARNET)	EpiXcan	0.999571	starnet_mam	0.999981
662	ENSG00000076555	ACACB	-1.53639	-0.549092	0.124442	0.00704794	0.0374887	9.21819e-06	2.99305e-05	3	6	4	B1	Artery. Mammary (STARNET)	EpiXcan	0.999571	starnet_mam	0.999981
663	ENSG00000111728	ST8SIA1	1.53633	0.638041	0.124458	0.00699977	0.0358638	1.40934e-05	4.47774e-05	5	34	6	B1	Artery. Mammary (STARNET)	EpiXcan	0.999571	starnet_mam	0.999981
664	ENSG00000238244	GABARAPL3	-1.53564	-0.304894	0.124627	0.0234686	0.0391114	5.38161e-06	1.79183e-05	10	23	11	B1	Artery. Mammary (STARNET)	EpiXcan	0.999571	starnet_mam	0.999981
665	ENSG00000106462	EZH2	-1.53534	-0.905722	0.1247	0.00305895	0.0212856	0.000885905	0.00230688	5	15	6	B1	Artery. Mammary (STARNET)	EpiXcan	0.999571	starnet_mam	0.999981
666	ENSG00000128989	ARPP19	-1.53527	-0.24771	0.124717	0.0324185	0.0445857	1.08004e-06	3.85636e-06	20	41	24	B1	Artery. Mammary (STARNET)	EpiXcan	0.999571	starnet_mam	0.999981
667	ENSG00000128652	HOXD3	-1.53461	-0.687929	0.124879	0.00401646	0.0110989	0.0158338	0.0358636	3	12	5	B1	Artery. Mammary (STARNET)	EpiXcan	0.999571	starnet_mam	0.999981
668	ENSG00000176978	DPP7	1.5344	0.30067	0.124931	0.031273	0.0648583	2.75861e-09	1.25003e-08	24	34	30	B1	Artery. Mammary (STARNET)	EpiXcan	0.999571	starnet_mam	0.999981
669	ENSG00000100629	CEP128	-1.53338	-0.2106	0.125182	0.0356551	0.0378145	8.63277e-06	2.8142e-05	26	61	30	B1	Artery. Mammary (STARNET)	EpiXcan	0.999571	starnet_mam	0.999981
670	ENSG00000122861	PLAU	-1.53288	-0.233342	0.125305	0.0390938	0.0518704	1.53883e-07	5.98614e-07	24	31	27	B1	Artery. Mammary (STARNET)	EpiXcan	0.999571	starnet_mam	0.999981
671	ENSG00000188186	LAMTOR4	-1.53172	-0.148134	0.125591	0.0878792	0.161047	4.76939e-22	4.72424e-21	3	10	3	B1	Artery. Mammary (STARNET)	EpiXcan	0.999571	starnet_mam	0.999981
672	ENSG00000117748	RPA2	1.52978	0.0947693	0.126072	0.248596	0.320126	6.233e-48	1.63351e-46	17	111	22	B1	Artery. Mammary (STARNET)	EpiXcan	0.999571	starnet_mam	0.999981
673	ENSG00000143643	TTC13	1.52884	0.571887	0.126305	0.00691335	0.0194185	0.00152415	0.00387249	22	29	25	B1	Artery. Mammary (STARNET)	EpiXcan	0.999571	starnet_mam	0.999981
674	ENSG00000039139	DNAH5	1.52637	0.113873	0.126919	0.181496	0.301042	1.93648e-44	4.58311e-43	24	44	33	B1	Artery. Mammary (STARNET)	EpiXcan	0.999571	starnet_mam	0.999981
675	ENSG00000198185	ZNF334	1.52448	0.0665134	0.127389	0.360004	0.523058	1.08711e-95	9.95389e-94	28	44	34	B1	Artery. Mammary (STARNET)	EpiXcan	0.999571	starnet_mam	0.999981
676	ENSG00000225497	KCNMA1-AS2	-1.52447	-0.419597	0.12739	0.0257711	0.0234862	0.000421529	0.00114085	25	59	32	B1	Artery. Mammary (STARNET)	EpiXcan	0.999571	starnet_mam	0.999981
677	ENSG00000166847	DCTN5	-1.52407	-0.195316	0.127492	0.0536366	0.10768	7.94443e-15	5.28307e-14	17	25	20	B1	Artery. Mammary (STARNET)	EpiXcan	0.999571	starnet_mam	0.999981
678	ENSG00000126217	MCF2L	-1.52225	-0.264608	0.127947	0.0268008	0.0878342	3.70531e-12	2.05383e-11	17	58	22	B1	Artery. Mammary (STARNET)	EpiXcan	0.999571	starnet_mam	0.999981
679	ENSG00000158864	NDUFS2	-1.52214	-0.143643	0.127974	0.0678921	0.121486	7.60022e-17	5.66633e-16	39	80	46	B1	Artery. Mammary (STARNET)	EpiXcan	0.999571	starnet_mam	0.999981
680	ENSG00000159899	NPR2	1.52131	0.194623	0.128181	0.0341569	0.0151648	0.00508027	0.012177	51	87	59	B1	Artery. Mammary (STARNET)	EpiXcan	0.999571	starnet_mam	0.999981
681	ENSG00000153832	FBXO36	-1.52094	-0.212899	0.128274	0.0418986	0.098128	2.05818e-13	1.24803e-12	51	72	59	B1	Artery. Mammary (STARNET)	EpiXcan	0.999571	starnet_mam	0.999981
682	ENSG00000188649	CC2D2B	1.52027	0.340213	0.128443	0.0285958	0.0290649	9.92998e-05	0.000288468	37	41	39	B1	Artery. Mammary (STARNET)	EpiXcan	0.999571	starnet_mam	0.999981
683	ENSG00000160917	CPSF4	-1.51982	-0.408101	0.128556	0.0447382	0.0901275	2.0039e-12	1.13392e-11	3	13	3	B1	Artery. Mammary (STARNET)	EpiXcan	0.999571	starnet_mam	0.999981
684	ENSG00000182628	SKA2	-1.51926	-0.195924	0.128697	0.0672221	0.0740161	2.76371e-10	1.35141e-09	32	43	42	B1	Artery. Mammary (STARNET)	EpiXcan	0.999571	starnet_mam	0.999981
685	ENSG00000099251	HSD17B7P2	1.51916	0.251771	0.128722	0.0593337	0.0979319	2.37442e-13	1.43208e-12	33	61	40	B1	Artery. Mammary (STARNET)	EpiXcan	0.999571	starnet_mam	0.999981
686	ENSG00000183793	NPIPA5	-1.51727	-0.246002	0.129199	0.0486767	0.101491	4.1065e-14	2.61959e-13	24	44	30	B1	Artery. Mammary (STARNET)	EpiXcan	0.999571	starnet_mam	0.999981
687	ENSG00000079332	SAR1A	1.51711	0.172449	0.129239	0.0603259	0.15587	3.64957e-21	3.43834e-20	12	22	14	B1	Artery. Mammary (STARNET)	EpiXcan	0.999571	starnet_mam	0.999981
688	ENSG00000124784	RIOK1	1.51562	0.616769	0.129615	0.00259467	0.168646	3.8622e-23	4.01001e-22	8	12	9	B1	Artery. Mammary (STARNET)	EpiXcan	0.999571	starnet_mam	0.999981
689	ENSG00000204514	ZNF814	1.51343	0.458899	0.130171	0.0113551	0.0634838	5.64108e-09	2.49071e-08	13	21	19	B1	Artery. Mammary (STARNET)	EpiXcan	0.999571	starnet_mam	0.999981
690	ENSG00000167881	SRP68	1.51286	0.158746	0.130314	0.0653149	0.105303	2.62654e-14	1.6966e-13	25	38	28	B1	Artery. Mammary (STARNET)	EpiXcan	0.999571	starnet_mam	0.999981
691	ENSG00000114346	ECT2	-1.51165	-0.288807	0.130624	0.0329788	0.0338803	2.40697e-05	7.4692e-05	42	65	47	B1	Artery. Mammary (STARNET)	EpiXcan	0.999571	starnet_mam	0.999981
692	ENSG00000214113	LYRM4	1.51108	0.154582	0.130768	0.120262	0.184486	9.76811e-26	1.13664e-24	34	47	36	B1	Artery. Mammary (STARNET)	EpiXcan	0.999571	starnet_mam	0.999981
693	ENSG00000234745	HLA-B	-1.51036	-0.133559	0.130952	0.152227	0.222053	6.58213e-31	9.55681e-30	28	95	36	B1	Artery. Mammary (STARNET)	EpiXcan	0.999571	starnet_mam	0.999981
694	ENSG00000215883	CYB5RL	1.50817	0.255782	0.13151	0.0945847	0.184128	1.79211e-25	2.07054e-24	18	30	20	B1	Artery. Mammary (STARNET)	EpiXcan	0.999571	starnet_mam	0.999981
695	ENSG00000259943	AL050341.2	-1.50799	-0.301691	0.131557	0.0231547	0.030953	5.80918e-05	0.000173435	31	47	34	B1	Artery. Mammary (STARNET)	EpiXcan	0.999571	starnet_mam	0.999981
696	ENSG00000162630	B3GALT2	-1.5075	-0.513695	0.131683	0.0132652	0.0627613	6.93038e-09	3.03075e-08	17	31	28	B1	Artery. Mammary (STARNET)	EpiXcan	0.999571	starnet_mam	0.999981
697	ENSG00000169905	TOR1AIP2	1.50703	0.282056	0.131803	0.031722	0.0606661	8.31756e-09	3.6158e-08	21	37	25	B1	Artery. Mammary (STARNET)	EpiXcan	0.999571	starnet_mam	0.999981
698	ENSG00000163576	EFHB	1.50628	0.052997	0.131996	0.659938	0.733507	4.94234e-184	3.44787e-181	70	104	78	B1	Artery. Mammary (STARNET)	EpiXcan	0.999571	starnet_mam	0.999981
699	ENSG00000138399	FASTKD1	-1.5051	-0.229974	0.132297	0.0391311	0.107524	1.30963e-14	8.58825e-14	33	46	38	B1	Artery. Mammary (STARNET)	EpiXcan	0.999571	starnet_mam	0.999981
700	ENSG00000158042	MRPL17	-1.50448	-0.389975	0.132459	0.0104525	0.0332208	2.49901e-05	7.74005e-05	8	12	8	B1	Artery. Mammary (STARNET)	EpiXcan	0.999571	starnet_mam	0.999981
701	ENSG00000100596	SPTLC2	-1.50256	-0.360948	0.132953	0.0227984	0.0214446	0.000845247	0.00220807	24	32	29	B1	Artery. Mammary (STARNET)	EpiXcan	0.999571	starnet_mam	0.999981
702	ENSG00000131669	NINJ1	1.50129	0.164911	0.13328	0.0709516	0.152661	6.23693e-21	5.79031e-20	33	54	39	B1	Artery. Mammary (STARNET)	EpiXcan	0.999571	starnet_mam	0.999981
703	ENSG00000261771	DNAAF4-CCPG1	1.50105	0.174687	0.133343	0.063122	0.0615374	1.01232e-08	4.35548e-08	46	67	55	B1	Artery. Mammary (STARNET)	EpiXcan	0.999571	starnet_mam	0.999981
704	ENSG00000197223	C1D	1.50054	0.198656	0.133475	0.0618691	0.114434	1.62679e-15	1.12524e-14	38	57	45	B1	Artery. Mammary (STARNET)	EpiXcan	0.999571	starnet_mam	0.999981
705	ENSG00000233006	MIR3936HG	1.49979	0.26046	0.133669	0.0219754	0.0802752	4.28858e-11	2.21147e-10	21	59	28	B1	Artery. Mammary (STARNET)	EpiXcan	0.999571	starnet_mam	0.999981
706	ENSG00000125779	PANK2	1.49894	0.36365	0.133888	0.0259332	0.0817981	2.70098e-11	1.40877e-10	28	46	33	B1	Artery. Mammary (STARNET)	EpiXcan	0.999571	starnet_mam	0.999981
707	ENSG00000113407	TARS	-1.4988	-0.288872	0.133926	0.0190376	0.0157244	0.00425237	0.010275	22	43	25	B1	Artery. Mammary (STARNET)	EpiXcan	0.999571	starnet_mam	0.999981
708	ENSG00000237440	ZNF737	1.49739	0.319916	0.134292	0.0160521	0.0239137	0.000409232	0.00110941	16	45	23	B1	Artery. Mammary (STARNET)	EpiXcan	0.999571	starnet_mam	0.999981
709	ENSG00000122378	FAM213A	-1.49702	-0.337546	0.134387	0.017535	0.0494051	2.50034e-07	9.50933e-07	6	35	12	B1	Artery. Mammary (STARNET)	EpiXcan	0.999571	starnet_mam	0.999981
710	ENSG00000134020	PEBP4	1.49661	0.216366	0.134495	0.0271939	0.317119	4.8777e-47	1.2257e-45	30	42	39	B1	Artery. Mammary (STARNET)	EpiXcan	0.999571	starnet_mam	0.999981
711	ENSG00000009830	POMT2	1.49392	0.342297	0.135197	0.0122294	0.0235965	0.000471997	0.00126867	16	72	16	B1	Artery. Mammary (STARNET)	EpiXcan	0.999571	starnet_mam	0.999981
712	ENSG00000144152	FBLN7	-1.49242	-0.0997108	0.135588	0.211303	0.318623	9.43551e-48	2.44655e-46	22	45	25	B1	Artery. Mammary (STARNET)	EpiXcan	0.999571	starnet_mam	0.999981
713	ENSG00000185261	KIAA0825	-1.4923	-0.172029	0.135619	0.0697613	0.113762	1.04771e-15	7.33e-15	47	62	53	B1	Artery. Mammary (STARNET)	EpiXcan	0.999571	starnet_mam	0.999981
714	ENSG00000166086	JAM3	-1.49201	-0.308633	0.135697	0.0807574	0.124218	7.18376e-17	5.36675e-16	38	60	45	B1	Artery. Mammary (STARNET)	EpiXcan	0.999571	starnet_mam	0.999981
715	ENSG00000163686	ABHD6	-1.49144	-0.297924	0.135845	0.0152234	0.0331389	2.69869e-05	8.33386e-05	18	39	26	B1	Artery. Mammary (STARNET)	EpiXcan	0.999571	starnet_mam	0.999981
716	ENSG00000151689	INPP1	1.49076	0.345777	0.136024	0.0138774	0.0588803	2.08964e-08	8.75164e-08	8	24	10	B1	Artery. Mammary (STARNET)	EpiXcan	0.999571	starnet_mam	0.999981
717	ENSG00000182986	ZNF320	1.48932	0.103717	0.136402	0.256066	0.364147	2.0776e-56	7.06192e-55	16	38	20	B1	Artery. Mammary (STARNET)	EpiXcan	0.999571	starnet_mam	0.999981
718	ENSG00000025796	SEC63	1.48792	0.217607	0.136771	0.0297198	0.0185605	0.00175865	0.00443294	44	85	65	B1	Artery. Mammary (STARNET)	EpiXcan	0.999571	starnet_mam	0.999981
719	ENSG00000183576	SETD3	-1.48767	-0.238541	0.136837	0.0327143	0.0338039	2.56982e-05	7.9493e-05	27	38	31	B1	Artery. Mammary (STARNET)	EpiXcan	0.999571	starnet_mam	0.999981
720	ENSG00000196739	COL27A1	1.48716	0.780101	0.136971	0.00356978	0.0248036	0.000316057	0.000867411	6	19	8	B1	Artery. Mammary (STARNET)	EpiXcan	0.999571	starnet_mam	0.999981
721	ENSG00000099968	BCL2L13	-1.48708	-0.221459	0.136993	0.0476141	0.0393139	4.92915e-06	1.64905e-05	43	60	51	B1	Artery. Mammary (STARNET)	EpiXcan	0.999571	starnet_mam	0.999981
722	ENSG00000124171	PARD6B	1.48708	0.129497	0.136994	0.204859	0.298824	1.01071e-43	2.32083e-42	12	31	15	B1	Artery. Mammary (STARNET)	EpiXcan	0.999571	starnet_mam	0.999981
723	ENSG00000137714	FDX1	1.48703	0.435549	0.137007	0.00774084	0.0242182	0.000378514	0.00102995	9	12	9	B1	Artery. Mammary (STARNET)	EpiXcan	0.999571	starnet_mam	0.999981
724	ENSG00000173597	SULT1B1	1.48506	0.455404	0.137528	0.0151477	0.0249691	0.000250945	0.000696673	3	3	3	B1	Artery. Mammary (STARNET)	EpiXcan	0.999571	starnet_mam	0.999981
725	ENSG00000137494	ANKRD42	1.48504	0.0757234	0.137533	0.390717	0.614176	3.72285e-126	7.08309e-124	27	41	35	B1	Artery. Mammary (STARNET)	EpiXcan	0.999571	starnet_mam	0.999981
726	ENSG00000178033	FAM26E	-1.48477	-0.253203	0.137603	0.0342064	0.205856	1.68407e-28	2.19498e-27	25	41	31	B1	Artery. Mammary (STARNET)	EpiXcan	0.999571	starnet_mam	0.999981
727	ENSG00000173867	AC013489.1	1.48475	0.221407	0.137609	0.0430451	0.0102113	0.0196119	0.0437312	50	68	61	B1	Artery. Mammary (STARNET)	EpiXcan	0.999571	starnet_mam	0.999981
728	ENSG00000070371	CLTCL1	-1.48328	-0.166678	0.138	0.0658191	0.144845	6.79719e-20	5.97712e-19	1	21	1	B1	Artery. Mammary (STARNET)	EpiXcan	0.999571	starnet_mam	0.999981
729	ENSG00000070159	PTPN3	-1.48202	-0.744259	0.138335	0.00457226	0.0128874	0.0098672	0.0228328	12	16	13	B1	Artery. Mammary (STARNET)	EpiXcan	0.999571	starnet_mam	0.999981
730	ENSG00000134900	TPP2	1.48122	0.236167	0.138547	0.0365679	0.0853699	6.96442e-12	3.79148e-11	48	72	57	B1	Artery. Mammary (STARNET)	EpiXcan	0.999571	starnet_mam	0.999981
731	ENSG00000125375	ATP5S	1.47984	0.529147	0.138916	0.00753113	0.0205605	0.00105909	0.00273212	6	7	6	B1	Artery. Mammary (STARNET)	EpiXcan	0.999571	starnet_mam	0.999981
732	ENSG00000130726	TRIM28	1.47984	0.377218	0.138917	0.0128841	0.0170033	0.00300551	0.00738522	18	29	22	B1	Artery. Mammary (STARNET)	EpiXcan	0.999571	starnet_mam	0.999981
733	ENSG00000100568	VTI1B	1.47978	0.100898	0.138933	0.0481301	0.0325396	3.46732e-05	0.000105848	37	52	40	B1	Artery. Mammary (STARNET)	EpiXcan	0.999571	starnet_mam	0.999981
734	ENSG00000272529	AC090948.3	1.47734	0.19549	0.139585	0.0494364	0.132377	6.212e-18	4.93524e-17	13	22	16	B1	Artery. Mammary (STARNET)	EpiXcan	0.999571	starnet_mam	0.999981
735	ENSG00000119720	NRDE2	-1.4765	-0.24383	0.139811	0.0436137	0.0763373	8.22097e-11	4.15731e-10	25	61	31	B1	Artery. Mammary (STARNET)	EpiXcan	0.999571	starnet_mam	0.999981
736	ENSG00000185437	SH3BGR	1.47637	0.120628	0.139844	0.0796344	0.32617	9.41371e-49	2.57777e-47	41	67	55	B1	Artery. Mammary (STARNET)	EpiXcan	0.999571	starnet_mam	0.999981
737	ENSG00000260947	AL356489.2	-1.4761	-0.0527704	0.139917	0.488328	0.51427	1.00461e-95	9.31494e-94	34	56	40	B1	Artery. Mammary (STARNET)	EpiXcan	0.999571	starnet_mam	0.999981
738	ENSG00000180817	PPA1	1.47609	0.0946296	0.139919	0.212659	0.429527	8.50422e-72	4.41797e-70	14	23	20	B1	Artery. Mammary (STARNET)	EpiXcan	0.999571	starnet_mam	0.999981
739	ENSG00000100504	PYGL	1.47585	0.158484	0.139985	0.0856546	0.0735528	1.66608e-10	8.29922e-10	46	58	49	B1	Artery. Mammary (STARNET)	EpiXcan	0.999571	starnet_mam	0.999981
740	ENSG00000171757	LRRC34	1.47571	0.148371	0.140022	0.0779383	0.0988939	1.54208e-13	9.44462e-13	50	72	53	B1	Artery. Mammary (STARNET)	EpiXcan	0.999571	starnet_mam	0.999981
741	ENSG00000113758	DBN1	1.47541	0.24473	0.140102	0.0510399	0.111838	3.1298e-15	2.13462e-14	19	29	21	B1	Artery. Mammary (STARNET)	EpiXcan	0.999571	starnet_mam	0.999981
742	ENSG00000106366	SERPINE1	-1.47531	-0.560055	0.140129	0.00599077	0.0205151	0.00105852	0.00273112	6	11	9	B1	Artery. Mammary (STARNET)	EpiXcan	0.999571	starnet_mam	0.999981
743	ENSG00000171903	CYP4F11	-1.4743	-0.079025	0.140401	0.221205	0.474146	2.71373e-82	1.79892e-80	31	105	39	B1	Artery. Mammary (STARNET)	EpiXcan	0.999571	starnet_mam	0.999981
744	ENSG00000144843	ADPRH	-1.47245	-0.079499	0.140899	0.201863	0.272625	1.10951e-39	2.22053e-38	21	164	24	B1	Artery. Mammary (STARNET)	EpiXcan	0.999571	starnet_mam	0.999981
745	ENSG00000091140	DLD	1.4722	0.435744	0.140966	0.0221513	0.0385395	6.21492e-06	2.04926e-05	30	36	36	B1	Artery. Mammary (STARNET)	EpiXcan	0.999571	starnet_mam	0.999981
746	ENSG00000117868	ESYT2	-1.4716	-0.200206	0.14113	0.0428406	0.0838558	7.71002e-12	4.1865e-11	33	59	44	B1	Artery. Mammary (STARNET)	EpiXcan	0.999571	starnet_mam	0.999981
747	ENSG00000139531	SUOX	-1.47096	-0.331345	0.141303	0.0221536	0.0275111	0.000138052	0.000394625	19	21	21	B1	Artery. Mammary (STARNET)	EpiXcan	0.999571	starnet_mam	0.999981
748	ENSG00000108187	PBLD	1.47091	0.325819	0.141315	0.0170224	0.0738336	2.59185e-10	1.27119e-09	12	26	15	B1	Artery. Mammary (STARNET)	EpiXcan	0.999571	starnet_mam	0.999981
749	ENSG00000132623	ANKEF1	-1.47086	-0.132378	0.141328	0.127803	0.250604	1.57741e-35	2.7478e-34	45	74	54	B1	Artery. Mammary (STARNET)	EpiXcan	0.999571	starnet_mam	0.999981
750	ENSG00000136717	BIN1	1.47086	0.352983	0.141329	0.0148831	0.0391337	5.21317e-06	1.7401e-05	6	14	7	B1	Artery. Mammary (STARNET)	EpiXcan	0.999571	starnet_mam	0.999981
751	ENSG00000109618	SEPSECS	-1.47011	-0.347608	0.141532	0.0147508	0.0330461	3.17462e-05	9.72569e-05	5	11	6	B1	Artery. Mammary (STARNET)	EpiXcan	0.999571	starnet_mam	0.999981
752	ENSG00000117013	KCNQ4	1.46963	0.285387	0.141662	0.0254318	0.0650716	3.63396e-09	1.63155e-08	9	18	11	B1	Artery. Mammary (STARNET)	EpiXcan	0.999571	starnet_mam	0.999981
753	ENSG00000125966	MMP24	-1.46782	-0.211044	0.142152	0.0388877	0.0989048	1.44914e-13	8.89772e-13	7	20	12	B1	Artery. Mammary (STARNET)	EpiXcan	0.999571	starnet_mam	0.999981
754	ENSG00000244005	NFS1	-1.46745	-0.358393	0.142255	0.0124326	0.0272812	0.000162343	0.000459936	8	18	9	B1	Artery. Mammary (STARNET)	EpiXcan	0.999571	starnet_mam	0.999981
755	ENSG00000148110	MFSD14B	1.46684	0.249779	0.142419	0.035259	0.093089	8.06878e-13	4.66854e-12	11	14	12	B1	Artery. Mammary (STARNET)	EpiXcan	0.999571	starnet_mam	0.999981
756	ENSG00000186088	GSAP	1.46567	0.116132	0.142739	0.149503	0.213834	1.40622e-29	1.91461e-28	37	56	43	B1	Artery. Mammary (STARNET)	EpiXcan	0.999571	starnet_mam	0.999981
757	ENSG00000088205	DDX18	-1.46515	-0.17263	0.142881	0.0678745	0.119937	9.10455e-17	6.76378e-16	17	30	21	B1	Artery. Mammary (STARNET)	EpiXcan	0.999571	starnet_mam	0.999981
758	ENSG00000231389	HLA-DPA1	-1.46492	-0.127486	0.142943	0.0375631	0.101248	1.01384e-13	6.2909e-13	25	49	31	B1	Artery. Mammary (STARNET)	EpiXcan	0.999571	starnet_mam	0.999981
759	ENSG00000132286	TIMM10B	-1.46456	-0.313913	0.143042	0.0182588	0.0364862	1.06816e-05	3.44151e-05	10	20	11	B1	Artery. Mammary (STARNET)	EpiXcan	0.999571	starnet_mam	0.999981
760	ENSG00000132359	RAP1GAP2	-1.46451	-0.336666	0.143054	0.0259076	0.0273786	0.000156921	0.000445435	36	97	43	B1	Artery. Mammary (STARNET)	EpiXcan	0.999571	starnet_mam	0.999981
761	ENSG00000138735	PDE5A	-1.46443	-0.261924	0.143078	0.0323049	0.0446542	1.13869e-06	4.05588e-06	60	95	75	B1	Artery. Mammary (STARNET)	EpiXcan	0.999571	starnet_mam	0.999981
762	ENSG00000149596	JPH2	-1.46338	-0.179364	0.143364	0.0549631	0.0517759	1.39954e-07	5.46752e-07	32	67	35	B1	Artery. Mammary (STARNET)	EpiXcan	0.999571	starnet_mam	0.999981
763	ENSG00000145996	CDKAL1	1.46312	0.362009	0.143435	0.0139265	0.0648561	3.68912e-09	1.65581e-08	5	16	7	B1	Artery. Mammary (STARNET)	EpiXcan	0.999571	starnet_mam	0.999981
764	ENSG00000125818	PSMF1	-1.46294	-0.174842	0.143483	0.0635391	0.219047	1.83742e-30	2.60233e-29	23	28	28	B1	Artery. Mammary (STARNET)	EpiXcan	0.999571	starnet_mam	0.999981
765	ENSG00000214279	SCART1	-1.46099	-0.261883	0.144019	0.0224593	0.0705315	6.97902e-10	3.33008e-09	9	13	10	B1	Artery. Mammary (STARNET)	EpiXcan	0.999571	starnet_mam	0.999981
766	ENSG00000132793	LPIN3	-1.4604	-0.274075	0.144181	0.0315984	0.141041	4.19065e-19	3.53239e-18	28	39	33	B1	Artery. Mammary (STARNET)	EpiXcan	0.999571	starnet_mam	0.999981
767	ENSG00000073711	PPP2R3A	-1.46009	-0.280449	0.144265	0.0247263	0.0687142	1.22285e-09	5.69809e-09	27	39	30	B1	Artery. Mammary (STARNET)	EpiXcan	0.999571	starnet_mam	0.999981
768	ENSG00000159176	CSRP1	1.45974	0.631263	0.144362	0.00475962	0.0167634	0.00328065	0.00803033	24	64	29	B1	Artery. Mammary (STARNET)	EpiXcan	0.999571	starnet_mam	0.999981
769	ENSG00000272630	AL731563.3	1.45815	0.176851	0.1448	0.0793517	0.0163289	0.00343573	0.00838751	36	54	43	B1	Artery. Mammary (STARNET)	EpiXcan	0.999571	starnet_mam	0.999981
770	ENSG00000138759	FRAS1	-1.45754	-0.227541	0.144968	0.0412681	0.0447526	9.61983e-07	3.45418e-06	28	60	34	B1	Artery. Mammary (STARNET)	EpiXcan	0.999571	starnet_mam	0.999981
771	ENSG00000135617	PRADC1	1.45693	0.521885	0.145137	0.00479277	0.0391226	5.07917e-06	1.69808e-05	5	9	7	B1	Artery. Mammary (STARNET)	EpiXcan	0.999571	starnet_mam	0.999981
772	ENSG00000108231	LGI1	-1.45654	-0.35024	0.145242	0.0156302	0.0439691	1.39711e-06	4.9391e-06	19	28	24	B1	Artery. Mammary (STARNET)	EpiXcan	0.999571	starnet_mam	0.999981
773	ENSG00000111540	RAB5B	-1.4563	-0.662654	0.145309	0.00711476	0.0177389	0.00239	0.00593248	4	51	5	B1	Artery. Mammary (STARNET)	EpiXcan	0.999571	starnet_mam	0.999981
774	ENSG00000134817	APLNR	-1.45505	-0.275893	0.145656	0.0195175	0.0308391	4.95991e-05	0.00014896	24	30	30	B1	Artery. Mammary (STARNET)	EpiXcan	0.999571	starnet_mam	0.999981
775	ENSG00000037749	MFAP3	-1.45485	-0.39447	0.14571	0.0110902	0.0295429	7.33885e-05	0.000216326	19	53	21	B1	Artery. Mammary (STARNET)	EpiXcan	0.999571	starnet_mam	0.999981
776	ENSG00000136051	WASHC4	-1.45434	-0.201116	0.145853	0.0803268	0.135237	1.86872e-18	1.53285e-17	29	43	37	B1	Artery. Mammary (STARNET)	EpiXcan	0.999571	starnet_mam	0.999981
777	ENSG00000164484	TMEM200A	-1.45399	-0.19218	0.145949	0.0350809	0.0484762	3.68297e-07	1.3817e-06	30	59	36	B1	Artery. Mammary (STARNET)	EpiXcan	0.999571	starnet_mam	0.999981
778	ENSG00000136999	NOV	1.45396	0.197527	0.145957	0.0456579	0.0549697	6.33392e-08	2.55695e-07	35	40	37	B1	Artery. Mammary (STARNET)	EpiXcan	0.999571	starnet_mam	0.999981
779	ENSG00000119636	BBOF1	1.45365	0.751017	0.146042	0.00894257	0.0208481	0.000989574	0.00256407	21	27	23	B1	Artery. Mammary (STARNET)	EpiXcan	0.999571	starnet_mam	0.999981
780	ENSG00000165637	VDAC2	-1.45353	-0.309816	0.146078	0.0247256	0.0686104	1.06188e-09	4.98288e-09	4	6	4	B1	Artery. Mammary (STARNET)	EpiXcan	0.999571	starnet_mam	0.999981
781	ENSG00000226761	TAS2R46	-1.45321	-0.137004	0.146164	0.117009	0.22865	1.84964e-32	2.85836e-31	30	37	35	B1	Artery. Mammary (STARNET)	EpiXcan	0.999571	starnet_mam	0.999981
782	ENSG00000179071	CCDC89	-1.45317	-0.112659	0.146178	0.236584	0.31478	1.24127e-46	3.07692e-45	19	38	20	B1	Artery. Mammary (STARNET)	EpiXcan	0.999571	starnet_mam	0.999981
783	ENSG00000126858	RHOT1	1.45145	0.194058	0.146653	0.108093	0.238818	7.48245e-34	1.21125e-32	46	120	66	B1	Artery. Mammary (STARNET)	EpiXcan	0.999571	starnet_mam	0.999981
784	ENSG00000187815	ZFP69	1.45015	0.396518	0.147016	0.0232167	0.0633752	5.47392e-09	2.42055e-08	22	39	31	B1	Artery. Mammary (STARNET)	EpiXcan	0.999571	starnet_mam	0.999981
785	ENSG00000120860	WASHC3	1.45009	0.212733	0.147034	0.0393396	0.0880497	3.72766e-12	2.06466e-11	25	33	28	B1	Artery. Mammary (STARNET)	EpiXcan	0.999571	starnet_mam	0.999981
786	ENSG00000162882	HAAO	-1.44847	-0.288857	0.147485	0.0248115	0.110146	4.55841e-15	3.07604e-14	26	66	39	B1	Artery. Mammary (STARNET)	EpiXcan	0.999571	starnet_mam	0.999981
787	ENSG00000165757	JCAD	1.44846	0.104032	0.147489	0.187818	0.328662	1.00568e-49	2.82247e-48	48	88	59	B1	Artery. Mammary (STARNET)	EpiXcan	0.999571	starnet_mam	0.999981
788	ENSG00000149743	TRPT1	1.44747	0.288363	0.147764	0.0192059	0.0310166	5.50668e-05	0.000164706	18	24	21	B1	Artery. Mammary (STARNET)	EpiXcan	0.999571	starnet_mam	0.999981
789	ENSG00000169604	ANTXR1	-1.44726	-0.236955	0.147824	0.0420034	0.0740799	2.62766e-10	1.2879e-09	35	50	41	B1	Artery. Mammary (STARNET)	EpiXcan	0.999571	starnet_mam	0.999981
790	ENSG00000270127	AC027020.2	1.44561	0.0657215	0.148287	0.394076	0.51316	1.33076e-95	1.21091e-93	19	58	23	B1	Artery. Mammary (STARNET)	EpiXcan	0.999571	starnet_mam	0.999981
791	ENSG00000055950	MRPL43	-1.44538	-0.155152	0.148351	0.0683443	0.125106	5.33983e-17	4.01996e-16	30	42	35	B1	Artery. Mammary (STARNET)	EpiXcan	0.999571	starnet_mam	0.999981
792	ENSG00000216775	AL109918.1	1.44421	0.136031	0.14868	0.0906282	0.483641	2.12799e-84	1.52074e-82	49	106	59	B1	Artery. Mammary (STARNET)	EpiXcan	0.999571	starnet_mam	0.999981
793	ENSG00000128487	SPECC1	1.44411	0.276717	0.148709	0.0231307	0.0874545	3.72507e-12	2.064e-11	28	40	33	B1	Artery. Mammary (STARNET)	EpiXcan	0.999571	starnet_mam	0.999981
794	ENSG00000217165	ANKRD18EP	-1.4439	-0.344647	0.148768	0.0164429	0.036502	1.08321e-05	3.48692e-05	4	5	5	B1	Artery. Mammary (STARNET)	EpiXcan	0.999571	starnet_mam	0.999981
795	ENSG00000102886	GDPD3	1.44374	0.775099	0.148812	0.0442362	0.0909267	1.5649e-12	8.91358e-12	9	56	11	B1	Artery. Mammary (STARNET)	EpiXcan	0.999571	starnet_mam	0.999981
796	ENSG00000116704	SLC35D1	-1.44308	-0.273665	0.148997	0.0248285	0.0322981	3.95326e-05	0.000119907	52	96	54	B1	Artery. Mammary (STARNET)	EpiXcan	0.999571	starnet_mam	0.999981
797	ENSG00000248835	AL357673.1	1.44306	0.169162	0.149003	0.198282	0.317955	3.29448e-48	8.7435e-47	25	112	31	B1	Artery. Mammary (STARNET)	EpiXcan	0.999571	starnet_mam	0.999981
798	ENSG00000151617	EDNRA	-1.44259	-0.675593	0.149135	0.00358801	0.0118648	0.0132308	0.0301919	6	6	6	B1	Artery. Mammary (STARNET)	EpiXcan	0.999571	starnet_mam	0.999981
799	ENSG00000158773	USF1	-1.44206	-0.70691	0.149284	0.00289972	0.034309	2.30093e-05	7.15681e-05	3	10	5	B1	Artery. Mammary (STARNET)	EpiXcan	0.999571	starnet_mam	0.999981
800	ENSG00000263004	AC007114.1	-1.4419	-0.75035	0.14933	0.00514916	0.0244492	0.000350657	0.000957883	12	33	14	B1	Artery. Mammary (STARNET)	EpiXcan	0.999571	starnet_mam	0.999981
801	ENSG00000131378	RFTN1	1.44173	0.0938075	0.14938	0.187395	0.279325	6.70723e-41	1.39575e-39	39	60	42	B1	Artery. Mammary (STARNET)	EpiXcan	0.999571	starnet_mam	0.999981
802	ENSG00000165661	QSOX2	1.44094	0.257042	0.149601	0.0288361	0.0722917	3.97276e-10	1.92591e-09	11	20	14	B1	Artery. Mammary (STARNET)	EpiXcan	0.999571	starnet_mam	0.999981
803	ENSG00000105053	VRK3	1.43942	0.28526	0.150033	0.0241623	0.0390238	5.73749e-06	1.90297e-05	14	19	17	B1	Artery. Mammary (STARNET)	EpiXcan	0.999571	starnet_mam	0.999981
804	ENSG00000148057	IDNK	-1.4391	-0.327019	0.150122	0.0436675	0.0725029	2.57493e-10	1.26544e-09	38	58	41	B1	Artery. Mammary (STARNET)	EpiXcan	0.999571	starnet_mam	0.999981
805	ENSG00000196290	NIF3L1	1.43907	0.19944	0.150131	0.0262018	0.0329027	3.37059e-05	0.000103066	30	47	33	B1	Artery. Mammary (STARNET)	EpiXcan	0.999571	starnet_mam	0.999981
806	ENSG00000148484	RSU1	1.43876	0.135309	0.150217	0.114242	0.371613	1.53296e-57	5.41154e-56	9	27	15	B1	Artery. Mammary (STARNET)	EpiXcan	0.999571	starnet_mam	0.999981
807	ENSG00000216937	CCDC7	1.43757	0.100373	0.150555	0.173112	0.285859	1.29566e-41	2.75892e-40	23	38	28	B1	Artery. Mammary (STARNET)	EpiXcan	0.999571	starnet_mam	0.999981
808	ENSG00000230092	AL669831.4	-1.43755	-3.62982	0.150563	0.000302851	0.023146	0.000505021	0.00135282	2	29	4	B1	Artery. Mammary (STARNET)	EpiXcan	0.999571	starnet_mam	0.999981
809	ENSG00000156603	MED19	-1.43608	-0.194802	0.15098	0.0438243	0.129702	6.71124e-18	5.31745e-17	13	20	16	B1	Artery. Mammary (STARNET)	EpiXcan	0.999571	starnet_mam	0.999981
810	ENSG00000146021	KLHL3	1.43604	0.460792	0.150991	0.00825315	0.0193506	0.00148609	0.00377907	8	11	10	B1	Artery. Mammary (STARNET)	EpiXcan	0.999571	starnet_mam	0.999981
811	ENSG00000228043	AC114763.1	-1.43562	-0.458092	0.151111	0.0138581	0.0111125	0.016443	0.0371571	35	56	39	B1	Artery. Mammary (STARNET)	EpiXcan	0.999571	starnet_mam	0.999981
812	ENSG00000166250	CLMP	1.43517	0.622007	0.151238	0.00514013	0.0115103	0.0148723	0.0337744	7	12	8	B1	Artery. Mammary (STARNET)	EpiXcan	0.999571	starnet_mam	0.999981
813	ENSG00000084073	ZMPSTE24	1.43506	0.24286	0.151269	0.0252201	0.0638884	5.12133e-09	2.27218e-08	43	74	51	B1	Artery. Mammary (STARNET)	EpiXcan	0.999571	starnet_mam	0.999981
814	ENSG00000237522	NONOP2	-1.43475	-0.259713	0.151359	0.0335728	0.0567963	2.87413e-08	1.19382e-07	12	15	12	B1	Artery. Mammary (STARNET)	EpiXcan	0.999571	starnet_mam	0.999981
815	ENSG00000139921	TMX1	-1.43431	-0.179705	0.151484	0.0273979	0.0325227	3.64294e-05	0.000110908	23	32	25	B1	Artery. Mammary (STARNET)	EpiXcan	0.999571	starnet_mam	0.999981
816	ENSG00000125534	PPDPF	1.43429	0.169674	0.15149	0.0797902	0.27026	5.00026e-39	9.8858e-38	28	50	35	B1	Artery. Mammary (STARNET)	EpiXcan	0.999571	starnet_mam	0.999981
817	ENSG00000084676	NCOA1	1.43354	0.351135	0.151703	0.0140282	0.0706002	7.22384e-10	3.43825e-09	14	25	22	B1	Artery. Mammary (STARNET)	EpiXcan	0.999571	starnet_mam	0.999981
818	ENSG00000266751	MIR3661	1.43343	0.636866	0.151734	0.00335409	0.0130559	0.00892929	0.0207773	9	20	13	B1	Artery. Mammary (STARNET)	EpiXcan	0.999571	starnet_mam	0.999981
819	ENSG00000189171	S100A13	-1.43307	-0.297392	0.151837	0.0688976	0.104519	1.74024e-14	1.13511e-13	38	68	47	B1	Artery. Mammary (STARNET)	EpiXcan	0.999571	starnet_mam	0.999981
820	ENSG00000107738	VSIR	1.43287	0.195613	0.151895	0.0490146	0.091058	1.89977e-12	1.07583e-11	15	48	19	B1	Artery. Mammary (STARNET)	EpiXcan	0.999571	starnet_mam	0.999981
821	ENSG00000135749	PCNX2	-1.43199	-0.240563	0.152146	0.0511082	0.119794	2.43343e-16	1.7701e-15	8	11	11	B1	Artery. Mammary (STARNET)	EpiXcan	0.999571	starnet_mam	0.999981
822	ENSG00000248360	LINC00504	1.43128	0.257502	0.15235	0.0252065	0.0693495	1.0756e-09	5.04243e-09	14	35	20	B1	Artery. Mammary (STARNET)	EpiXcan	0.999571	starnet_mam	0.999981
823	ENSG00000144535	DIS3L2	-1.43092	-0.329617	0.152453	0.0114097	0.0373076	9.62307e-06	3.11829e-05	22	32	24	B1	Artery. Mammary (STARNET)	EpiXcan	0.999571	starnet_mam	0.999981
824	ENSG00000054793	ATP9A	-1.43022	-0.185468	0.152654	0.0828951	0.131886	6.98642e-18	5.5295e-17	22	31	27	B1	Artery. Mammary (STARNET)	EpiXcan	0.999571	starnet_mam	0.999981
825	ENSG00000137727	ARHGAP20	1.42965	0.279308	0.152818	0.02323	0.0287742	9.19577e-05	0.000268202	19	41	22	B1	Artery. Mammary (STARNET)	EpiXcan	0.999571	starnet_mam	0.999981
826	ENSG00000240038	AMY2B	-1.42905	-0.121512	0.152991	0.165212	0.127239	1.50142e-17	1.17123e-16	80	162	97	B1	Artery. Mammary (STARNET)	EpiXcan	0.999571	starnet_mam	0.999981
827	ENSG00000136783	NIPSNAP3A	1.42894	0.0884143	0.153021	0.246307	0.329612	1.83587e-50	5.27363e-49	17	26	22	B1	Artery. Mammary (STARNET)	EpiXcan	0.999571	starnet_mam	0.999981
828	ENSG00000255910	AC024901.1	-1.42838	-0.14058	0.153182	0.0850607	0.0716614	4.84285e-10	2.33151e-09	63	82	70	B1	Artery. Mammary (STARNET)	EpiXcan	0.999571	starnet_mam	0.999981
829	ENSG00000237807	AC022034.2	1.42825	0.308505	0.153221	0.0113445	0.0343964	2.22077e-05	6.91778e-05	6	120	7	B1	Artery. Mammary (STARNET)	EpiXcan	0.999571	starnet_mam	0.999981
830	ENSG00000146909	NOM1	1.42823	0.0823991	0.153227	0.218739	0.319745	1.01957e-47	2.639e-46	30	41	36	B1	Artery. Mammary (STARNET)	EpiXcan	0.999571	starnet_mam	0.999981
831	ENSG00000087157	PGS1	-1.42804	-0.702307	0.153282	0.00270274	0.0389579	6.16197e-06	2.03317e-05	10	44	14	B1	Artery. Mammary (STARNET)	EpiXcan	0.999571	starnet_mam	0.999981
832	ENSG00000118855	MFSD1	-1.42781	-0.207877	0.153347	0.0449431	0.0563794	3.16196e-08	1.30855e-07	32	65	41	B1	Artery. Mammary (STARNET)	EpiXcan	0.999571	starnet_mam	0.999981
833	ENSG00000048405	ZNF800	-1.42756	-0.0717142	0.153418	0.325076	0.473578	3.79645e-82	2.49408e-80	37	68	46	B1	Artery. Mammary (STARNET)	EpiXcan	0.999571	starnet_mam	0.999981
834	ENSG00000113319	RASGRF2	1.42579	0.124257	0.15393	0.112658	0.141009	3.99313e-19	3.37172e-18	51	62	58	B1	Artery. Mammary (STARNET)	EpiXcan	0.999571	starnet_mam	0.999981
835	ENSG00000179954	SSC5D	1.42352	0.157364	0.154585	0.0733199	0.203914	1.96449e-28	2.55366e-27	22	32	28	B1	Artery. Mammary (STARNET)	EpiXcan	0.999571	starnet_mam	0.999981
836	ENSG00000173334	TRIB1	-1.42347	-0.47275	0.1546	0.0114405	0.0131423	0.00887284	0.0206624	12	23	16	B1	Artery. Mammary (STARNET)	EpiXcan	0.999571	starnet_mam	0.999981
837	ENSG00000178904	DPY19L3	1.42267	0.203927	0.154832	0.0575146	0.135738	2.60898e-18	2.12224e-17	25	52	33	B1	Artery. Mammary (STARNET)	EpiXcan	0.999571	starnet_mam	0.999981
838	ENSG00000166780	C16orf45	1.42221	0.250473	0.154965	0.0381338	0.0514147	1.81312e-07	7.00111e-07	26	53	36	B1	Artery. Mammary (STARNET)	EpiXcan	0.999571	starnet_mam	0.999981
839	ENSG00000008323	PLEKHG6	1.42099	0.952442	0.15532	0.00250787	0.0139359	0.00719855	0.0169657	2	2	2	B1	Artery. Mammary (STARNET)	EpiXcan	0.999571	starnet_mam	0.999981
840	ENSG00000255185	PDXDC2P	-1.41805	-0.187301	0.156176	0.0420269	0.0883166	3.8679e-12	2.13991e-11	20	33	23	B1	Artery. Mammary (STARNET)	EpiXcan	0.999571	starnet_mam	0.999981
841	ENSG00000203875	SNHG5	-1.41729	-0.0814551	0.156398	0.349918	0.492417	1.17595e-86	8.74499e-85	65	81	78	B1	Artery. Mammary (STARNET)	EpiXcan	0.999571	starnet_mam	0.999981
842	ENSG00000136014	USP44	-1.41715	-0.112996	0.156439	0.173887	0.263901	4.47558e-38	8.61593e-37	34	70	40	B1	Artery. Mammary (STARNET)	EpiXcan	0.999571	starnet_mam	0.999981
843	ENSG00000140471	LINS1	1.41697	0.0905772	0.156492	0.2086	0.313249	3.19285e-48	8.48916e-47	16	56	21	B1	Artery. Mammary (STARNET)	EpiXcan	0.999571	starnet_mam	0.999981
844	ENSG00000249700	SRD5A3-AS1	1.41653	0.351444	0.15662	0.0168681	0.0412761	2.9362e-06	1.0055e-05	11	23	13	B1	Artery. Mammary (STARNET)	EpiXcan	0.999571	starnet_mam	0.999981
845	ENSG00000213062	AL021068.1	-1.4164	-0.431918	0.156658	0.00986354	0.0246338	0.000335144	0.000918073	4	5	5	B1	Artery. Mammary (STARNET)	EpiXcan	0.999571	starnet_mam	0.999981
846	ENSG00000155760	FZD7	1.41525	0.152028	0.156995	0.0545551	0.0992292	6.99497e-14	4.39059e-13	16	19	19	B1	Artery. Mammary (STARNET)	EpiXcan	0.999571	starnet_mam	0.999981
847	ENSG00000131730	CKMT2	-1.41524	-0.16549	0.156997	0.0604226	0.0976597	2.55186e-13	1.53405e-12	51	94	61	B1	Artery. Mammary (STARNET)	EpiXcan	0.999571	starnet_mam	0.999981
848	ENSG00000223949	ROR1-AS1	1.41365	0.308196	0.157465	0.0160965	0.0215306	0.000846033	0.00220973	37	53	43	B1	Artery. Mammary (STARNET)	EpiXcan	0.999571	starnet_mam	0.999981
849	ENSG00000112234	FBXL4	-1.41315	-0.431392	0.157612	0.0127451	0.158791	6.16449e-22	6.06513e-21	5	12	9	B1	Artery. Mammary (STARNET)	EpiXcan	0.999571	starnet_mam	0.999981
850	ENSG00000198546	ZNF511	-1.413	-0.23342	0.157657	0.0242963	0.0209191	0.000963021	0.00249881	24	30	28	B1	Artery. Mammary (STARNET)	EpiXcan	0.999571	starnet_mam	0.999981
851	ENSG00000105825	TFPI2	1.41279	0.365117	0.157719	0.00699323	0.0202219	0.00115806	0.00297695	10	15	15	B1	Artery. Mammary (STARNET)	EpiXcan	0.999571	starnet_mam	0.999981
852	ENSG00000132950	ZMYM5	-1.41263	-0.255394	0.157764	0.0140499	0.0651952	3.2312e-09	1.45563e-08	13	29	20	B1	Artery. Mammary (STARNET)	EpiXcan	0.999571	starnet_mam	0.999981
853	ENSG00000204351	SKIV2L	1.41158	0.116567	0.158073	0.0853161	0.107413	6.51363e-15	4.35133e-14	36	48	39	B1	Artery. Mammary (STARNET)	EpiXcan	0.999571	starnet_mam	0.999981
854	ENSG00000067798	NAV3	1.41091	0.170069	0.15827	0.0317764	0.050919	1.99525e-07	7.67607e-07	37	55	45	B1	Artery. Mammary (STARNET)	EpiXcan	0.999571	starnet_mam	0.999981
855	ENSG00000113811	SELENOK	-1.41018	-0.172186	0.158488	0.0599014	0.158312	1.43235e-21	1.38599e-20	16	18	18	B1	Artery. Mammary (STARNET)	EpiXcan	0.999571	starnet_mam	0.999981
856	ENSG00000130881	LRP3	1.40811	0.334073	0.159098	0.0221528	0.0130196	0.00966372	0.0224009	33	52	40	B1	Artery. Mammary (STARNET)	EpiXcan	0.999571	starnet_mam	0.999981
857	ENSG00000178662	CSRNP3	-1.40784	-0.289662	0.159178	0.0182249	0.0124615	0.0110541	0.0254187	31	35	31	B1	Artery. Mammary (STARNET)	EpiXcan	0.999571	starnet_mam	0.999981
858	ENSG00000167333	TRIM68	1.40692	0.290873	0.159452	0.0135973	0.0138115	0.00736328	0.0173233	20	32	24	B1	Artery. Mammary (STARNET)	EpiXcan	0.999571	starnet_mam	0.999981
859	ENSG00000115866	DARS	1.40637	0.38775	0.159614	0.0204503	0.0491268	2.95879e-07	1.11832e-06	10	12	11	B1	Artery. Mammary (STARNET)	EpiXcan	0.999571	starnet_mam	0.999981
860	ENSG00000168026	TTC21A	1.40629	0.345771	0.159639	0.0117813	0.0274133	0.000149596	0.000425798	10	30	11	B1	Artery. Mammary (STARNET)	EpiXcan	0.999571	starnet_mam	0.999981
861	ENSG00000176678	FOXL1	1.4062	0.357764	0.159665	0.0112023	0.0298786	6.82185e-05	0.000201899	7	12	12	B1	Artery. Mammary (STARNET)	EpiXcan	0.999571	starnet_mam	0.999981
862	ENSG00000204822	MRPL53	-1.40608	-1.3141	0.1597	0.000629046	0.0877255	3.92623e-12	2.17136e-11	1	10	4	B1	Artery. Mammary (STARNET)	EpiXcan	0.999571	starnet_mam	0.999981
863	ENSG00000157426	AASDH	1.40523	0.245558	0.159952	0.0313774	0.0689671	1.29608e-09	6.0278e-09	27	35	28	B1	Artery. Mammary (STARNET)	EpiXcan	0.999571	starnet_mam	0.999981
864	ENSG00000221963	APOL6	1.40496	0.190747	0.160033	0.0437033	0.256975	7.03793e-37	1.28401e-35	7	9	9	B1	Artery. Mammary (STARNET)	EpiXcan	0.999571	starnet_mam	0.999981
865	ENSG00000143499	SMYD2	1.40408	0.19031	0.160294	0.047061	0.0953765	4.75507e-13	2.80329e-12	14	21	15	B1	Artery. Mammary (STARNET)	EpiXcan	0.999571	starnet_mam	0.999981
866	ENSG00000114423	CBLB	-1.40386	-0.284423	0.160362	0.0203304	0.0456903	7.96411e-07	2.88369e-06	8	11	9	B1	Artery. Mammary (STARNET)	EpiXcan	0.999571	starnet_mam	0.999981
867	ENSG00000101191	DIDO1	1.40374	0.15638	0.160397	0.0519746	0.0518222	1.44416e-07	5.63735e-07	27	31	29	B1	Artery. Mammary (STARNET)	EpiXcan	0.999571	starnet_mam	0.999981
868	ENSG00000033800	PIAS1	1.40358	0.196299	0.160443	0.0476359	0.0759557	1.32328e-10	6.61415e-10	13	20	16	B1	Artery. Mammary (STARNET)	EpiXcan	0.999571	starnet_mam	0.999981
869	ENSG00000113810	SMC4	1.40321	0.139836	0.160553	0.124667	0.185297	1.38387e-25	1.60393e-24	62	146	73	B1	Artery. Mammary (STARNET)	EpiXcan	0.999571	starnet_mam	0.999981
870	ENSG00000146232	NFKBIE	-1.40312	-0.25148	0.16058	0.0329132	0.0155308	0.00466022	0.0112216	44	76	51	B1	Artery. Mammary (STARNET)	EpiXcan	0.999571	starnet_mam	0.999981
871	ENSG00000174514	MFSD4A	-1.40295	-0.30273	0.160631	0.0219069	0.0787199	6.38102e-11	3.25155e-10	29	58	38	B1	Artery. Mammary (STARNET)	EpiXcan	0.999571	starnet_mam	0.999981
872	ENSG00000230457	PA2G4P4	1.40293	0.205798	0.160637	0.0639365	0.130674	9.50092e-18	7.47521e-17	40	59	44	B1	Artery. Mammary (STARNET)	EpiXcan	0.999571	starnet_mam	0.999981
873	ENSG00000160216	AGPAT3	-1.40237	-0.268397	0.160806	0.0207534	0.0184218	0.00195894	0.00491496	27	78	33	B1	Artery. Mammary (STARNET)	EpiXcan	0.999571	starnet_mam	0.999981
874	ENSG00000260832	AC125793.1	1.40233	0.16229	0.160815	0.0756609	0.144182	1.333e-19	1.15416e-18	26	39	34	B1	Artery. Mammary (STARNET)	EpiXcan	0.999571	starnet_mam	0.999981
875	ENSG00000228452	AC098484.1	-1.40154	-0.150253	0.161052	0.0991908	0.189016	2.60528e-26	3.10052e-25	31	50	37	B1	Artery. Mammary (STARNET)	EpiXcan	0.999571	starnet_mam	0.999981
876	ENSG00000095261	PSMD5	-1.40141	-0.359305	0.161092	0.0109532	0.0482141	3.58369e-07	1.34687e-06	8	12	10	B1	Artery. Mammary (STARNET)	EpiXcan	0.999571	starnet_mam	0.999981
877	ENSG00000105974	CAV1	-1.40114	-0.23416	0.161173	0.0280807	0.0378833	7.52273e-06	2.4633e-05	18	32	22	B1	Artery. Mammary (STARNET)	EpiXcan	0.999571	starnet_mam	0.999981
878	ENSG00000152689	RASGRP3	-1.40069	-0.405143	0.161306	0.00934749	0.0162211	0.00362452	0.00882926	9	12	12	B1	Artery. Mammary (STARNET)	EpiXcan	0.999571	starnet_mam	0.999981
879	ENSG00000260139	CSPG4P13	-1.39972	-0.258168	0.161597	0.0347404	0.0534823	6.76282e-08	2.72334e-07	30	49	36	B1	Artery. Mammary (STARNET)	EpiXcan	0.999571	starnet_mam	0.999981
880	ENSG00000183255	PTTG1IP	1.39959	0.127579	0.161638	0.121229	0.264759	4.76762e-38	9.16608e-37	12	17	14	B1	Artery. Mammary (STARNET)	EpiXcan	0.999571	starnet_mam	0.999981
881	ENSG00000256771	ZNF253	1.39931	5.11015	0.161719	6.97206e-05	0.0495876	2.87451e-07	1.08759e-06	2	5	3	B1	Artery. Mammary (STARNET)	EpiXcan	0.999571	starnet_mam	0.999981
882	ENSG00000142945	KIF2C	1.39809	0.465044	0.162087	0.00781117	0.0117481	0.0136816	0.0311623	7	9	9	B1	Artery. Mammary (STARNET)	EpiXcan	0.999571	starnet_mam	0.999981
883	ENSG00000186439	TRDN	1.39759	0.146494	0.162235	0.0427511	0.0814429	2.44793e-11	1.27988e-10	9	34	9	B1	Artery. Mammary (STARNET)	EpiXcan	0.999571	starnet_mam	0.999981
884	ENSG00000250056	LINC01018	-1.3969	-0.189549	0.162442	0.0401014	0.0344755	1.98701e-05	6.2134e-05	50	112	59	B1	Artery. Mammary (STARNET)	EpiXcan	0.999571	starnet_mam	0.999981
885	ENSG00000166598	HSP90B1	-1.39688	-0.277294	0.162449	0.0208501	0.115681	9.31694e-16	6.54016e-15	17	26	22	B1	Artery. Mammary (STARNET)	EpiXcan	0.999571	starnet_mam	0.999981
886	ENSG00000259660	DNM1P47	1.39635	0.177431	0.162608	0.0480471	0.109614	6.30886e-15	4.21646e-14	14	29	17	B1	Artery. Mammary (STARNET)	EpiXcan	0.999571	starnet_mam	0.999981
887	ENSG00000160294	MCM3AP	1.39591	0.181726	0.16274	0.0622623	0.148762	1.11593e-20	1.02369e-19	23	47	31	B1	Artery. Mammary (STARNET)	EpiXcan	0.999571	starnet_mam	0.999981
888	ENSG00000228223	HCG11	1.39542	0.644724	0.162888	0.00292015	0.0222961	0.000604114	0.00160505	14	28	19	B1	Artery. Mammary (STARNET)	EpiXcan	0.999571	starnet_mam	0.999981
889	ENSG00000180346	TIGD2	-1.39507	-0.294897	0.162996	0.0287289	0.0176137	0.00244131	0.00605369	40	60	46	B1	Artery. Mammary (STARNET)	EpiXcan	0.999571	starnet_mam	0.999981
890	ENSG00000137962	ARHGAP29	1.39492	0.270754	0.163039	0.0246819	0.0266228	0.000193886	0.00054456	49	64	57	B1	Artery. Mammary (STARNET)	EpiXcan	0.999571	starnet_mam	0.999981
891	ENSG00000134049	IER3IP1	-1.39483	-0.272743	0.163066	0.00849026	0.0178258	0.002336	0.00580731	13	30	15	B1	Artery. Mammary (STARNET)	EpiXcan	0.999571	starnet_mam	0.999981
892	ENSG00000124104	SNX21	-1.39301	-0.394375	0.163616	0.0100766	0.0401978	3.98607e-06	1.34584e-05	5	9	6	B1	Artery. Mammary (STARNET)	EpiXcan	0.999571	starnet_mam	0.999981
893	ENSG00000075643	MOCOS	1.39263	0.163833	0.163733	0.0955512	0.220822	7.00479e-31	1.01203e-29	34	64	43	B1	Artery. Mammary (STARNET)	EpiXcan	0.999571	starnet_mam	0.999981
894	ENSG00000121671	CRY2	-1.39167	-0.355572	0.164021	0.023705	0.0200741	0.00125344	0.00321254	30	34	34	B1	Artery. Mammary (STARNET)	EpiXcan	0.999571	starnet_mam	0.999981
895	ENSG00000198106	AC025279.1	1.39106	0.389771	0.164207	0.057693	0.0473667	5.92062e-07	2.17714e-06	37	64	42	B1	Artery. Mammary (STARNET)	EpiXcan	0.999571	starnet_mam	0.999981
896	ENSG00000237491	AL669831.5	-1.39093	-0.305244	0.164246	0.0288922	0.0172073	0.00258322	0.0063872	37	60	49	B1	Artery. Mammary (STARNET)	EpiXcan	0.999571	starnet_mam	0.999981
897	ENSG00000101452	DHX35	-1.39091	-0.136494	0.164252	0.0650964	0.144653	8.73283e-20	7.62886e-19	19	39	22	B1	Artery. Mammary (STARNET)	EpiXcan	0.999571	starnet_mam	0.999981
898	ENSG00000060982	BCAT1	-1.39053	-0.294591	0.164367	0.0242769	0.0310549	5.46756e-05	0.000163602	27	49	32	B1	Artery. Mammary (STARNET)	EpiXcan	0.999571	starnet_mam	0.999981
899	ENSG00000176894	PXMP2	-1.38978	-0.485259	0.164597	0.00869173	0.0314517	4.39596e-05	0.000132676	5	8	8	B1	Artery. Mammary (STARNET)	EpiXcan	0.999571	starnet_mam	0.999981
900	ENSG00000204789	ZNF204P	-1.38856	-0.191565	0.164966	0.0311438	0.0453123	9.73065e-07	3.49312e-06	16	29	20	B1	Artery. Mammary (STARNET)	EpiXcan	0.999571	starnet_mam	0.999981
901	ENSG00000117697	NSL1	1.38843	0.478916	0.165005	0.00782463	0.0123142	0.0116899	0.0268175	31	48	37	B1	Artery. Mammary (STARNET)	EpiXcan	0.999571	starnet_mam	0.999981
902	ENSG00000137274	BPHL	1.38835	0.152458	0.165031	0.0600053	0.114974	1.55655e-15	1.0792e-14	40	52	46	B1	Artery. Mammary (STARNET)	EpiXcan	0.999571	starnet_mam	0.999981
903	ENSG00000152700	SAR1B	1.38833	0.238691	0.165037	0.044364	0.0474201	5.01187e-07	1.85601e-06	27	42	33	B1	Artery. Mammary (STARNET)	EpiXcan	0.999571	starnet_mam	0.999981
904	ENSG00000165185	KIAA1958	-1.38748	-1.56348	0.165295	0.000885841	0.0195415	0.00145166	0.00369666	6	12	8	B1	Artery. Mammary (STARNET)	EpiXcan	0.999571	starnet_mam	0.999981
905	ENSG00000251364	AC107884.1	-1.38724	-0.08575	0.16537	0.198042	0.617068	2.19633e-126	4.23372e-124	28	52	36	B1	Artery. Mammary (STARNET)	EpiXcan	0.999571	starnet_mam	0.999981
906	ENSG00000242193	AL359075.1	-1.38625	-0.317567	0.16567	0.0154468	0.0531323	1.0691e-07	4.22166e-07	19	34	23	B1	Artery. Mammary (STARNET)	EpiXcan	0.999571	starnet_mam	0.999981
907	ENSG00000136156	ITM2B	1.3854	0.301558	0.165932	0.0186209	0.0266722	0.000186533	0.000524512	23	93	23	B1	Artery. Mammary (STARNET)	EpiXcan	0.999571	starnet_mam	0.999981
908	ENSG00000092607	TBX15	1.38319	0.263186	0.166605	0.0245158	0.109941	4.9735e-15	3.34997e-14	18	29	25	B1	Artery. Mammary (STARNET)	EpiXcan	0.999571	starnet_mam	0.999981
909	ENSG00000198042	MAK16	-1.38201	-0.382046	0.166969	0.00946183	0.0347335	1.86209e-05	5.83771e-05	11	18	14	B1	Artery. Mammary (STARNET)	EpiXcan	0.999571	starnet_mam	0.999981
910	ENSG00000172466	ZNF24	1.38029	0.766205	0.167497	0.00266273	0.0295906	7.32961e-05	0.000216184	4	14	8	B1	Artery. Mammary (STARNET)	EpiXcan	0.999571	starnet_mam	0.999981
911	ENSG00000267009	AC007780.1	1.37872	0.379466	0.167981	0.00524521	0.0309325	5.65175e-05	0.000168907	23	32	29	B1	Artery. Mammary (STARNET)	EpiXcan	0.999571	starnet_mam	0.999981
912	ENSG00000117528	ABCD3	-1.37851	-0.41216	0.168044	0.010748	0.0534194	1.02497e-07	4.05504e-07	5	7	7	B1	Artery. Mammary (STARNET)	EpiXcan	0.999571	starnet_mam	0.999981
913	ENSG00000165219	GAPVD1	-1.37654	-0.584983	0.168653	0.00512423	0.047515	4.40385e-07	1.63914e-06	10	23	18	B1	Artery. Mammary (STARNET)	EpiXcan	0.999571	starnet_mam	0.999981
914	ENSG00000166801	FAM111A	1.37649	0.551395	0.168669	0.00934765	0.0333305	2.98834e-05	9.17609e-05	3	10	5	B1	Artery. Mammary (STARNET)	EpiXcan	0.999571	starnet_mam	0.999981
915	ENSG00000104231	ZFAND1	1.37631	0.0961502	0.168725	0.109007	0.180306	3.78204e-25	4.28846e-24	43	113	46	B1	Artery. Mammary (STARNET)	EpiXcan	0.999571	starnet_mam	0.999981
916	ENSG00000163380	LMOD3	-1.3747	-0.0698096	0.169226	0.260849	0.368801	2.28967e-57	8.06339e-56	31	49	37	B1	Artery. Mammary (STARNET)	EpiXcan	0.999571	starnet_mam	0.999981
917	ENSG00000145050	MANF	1.37239	0.293776	0.169942	0.0241763	0.0320296	4.02721e-05	0.000122075	21	41	23	B1	Artery. Mammary (STARNET)	EpiXcan	0.999571	starnet_mam	0.999981
918	ENSG00000188312	CENPP	-1.37058	-0.106899	0.170506	0.146222	0.439156	6.20008e-74	3.36412e-72	7	12	10	B1	Artery. Mammary (STARNET)	EpiXcan	0.999571	starnet_mam	0.999981
919	ENSG00000118939	UCHL3	1.37039	0.229547	0.170564	0.0410397	0.113116	8.70688e-16	6.12072e-15	14	27	16	B1	Artery. Mammary (STARNET)	EpiXcan	0.999571	starnet_mam	0.999981
920	ENSG00000141519	CCDC40	1.37033	0.0784654	0.170584	0.351658	0.346877	4.31792e-53	1.34878e-51	99	175	108	B1	Artery. Mammary (STARNET)	EpiXcan	0.999571	starnet_mam	0.999981
921	ENSG00000138668	HNRNPD	1.36963	0.203433	0.170802	0.0308302	0.0110388	0.0163271	0.0369238	56	81	68	B1	Artery. Mammary (STARNET)	EpiXcan	0.999571	starnet_mam	0.999981
922	ENSG00000029639	TFB1M	1.36937	0.262047	0.170883	0.0256263	0.0196883	0.0013972	0.00356229	36	63	46	B1	Artery. Mammary (STARNET)	EpiXcan	0.999571	starnet_mam	0.999981
923	ENSG00000253368	TRNP1	-1.36826	-0.287246	0.171231	0.0270573	0.135202	2.32489e-18	1.89536e-17	11	35	15	B1	Artery. Mammary (STARNET)	EpiXcan	0.999571	starnet_mam	0.999981
924	ENSG00000149308	NPAT	1.36806	0.184804	0.171295	0.122515	0.100474	1.17077e-13	7.24622e-13	64	80	74	B1	Artery. Mammary (STARNET)	EpiXcan	0.999571	starnet_mam	0.999981
925	ENSG00000169126	ARMC4	-1.36756	-0.258969	0.171449	0.0227415	0.0470814	5.83113e-07	2.14477e-06	20	31	26	B1	Artery. Mammary (STARNET)	EpiXcan	0.999571	starnet_mam	0.999981
926	ENSG00000103642	LACTB	-1.36714	-0.197833	0.171582	0.0505938	0.207072	6.9134e-29	9.13267e-28	15	57	20	B1	Artery. Mammary (STARNET)	EpiXcan	0.999571	starnet_mam	0.999981
927	ENSG00000272894	AC004982.2	1.36712	0.714474	0.171588	0.00841627	0.0796478	4.45734e-11	2.29445e-10	9	18	15	B1	Artery. Mammary (STARNET)	EpiXcan	0.999571	starnet_mam	0.999981
928	ENSG00000198668	CALM1	-1.36712	-0.394515	0.171588	0.0129468	0.0211316	0.000875814	0.00228182	29	64	34	B1	Artery. Mammary (STARNET)	EpiXcan	0.999571	starnet_mam	0.999981
929	ENSG00000154743	TSEN2	1.3663	0.150988	0.171845	0.0671027	0.047236	5.63209e-07	2.07573e-06	67	80	76	B1	Artery. Mammary (STARNET)	EpiXcan	0.999571	starnet_mam	0.999981
930	ENSG00000147316	MCPH1	-1.36544	-0.234225	0.172115	0.0222576	0.0851046	1.06932e-11	5.7341e-11	16	34	22	B1	Artery. Mammary (STARNET)	EpiXcan	0.999571	starnet_mam	0.999981
931	ENSG00000146733	PSPH	1.36468	0.232279	0.172354	0.0728758	0.225793	1.10681e-31	1.65626e-30	45	64	55	B1	Artery. Mammary (STARNET)	EpiXcan	0.999571	starnet_mam	0.999981
932	ENSG00000172590	MRPL52	1.3645	0.136917	0.17241	0.0773436	0.136112	2.30493e-18	1.88119e-17	9	11	9	B1	Artery. Mammary (STARNET)	EpiXcan	0.999571	starnet_mam	0.999981
933	ENSG00000156869	FRRS1	1.36436	0.148952	0.172454	0.0787075	0.122046	1.54368e-16	1.13585e-15	13	50	15	B1	Artery. Mammary (STARNET)	EpiXcan	0.999571	starnet_mam	0.999981
934	ENSG00000077458	FAM76B	1.36327	0.131441	0.172798	0.0854449	0.162375	1.24145e-22	1.2569e-21	36	48	42	B1	Artery. Mammary (STARNET)	EpiXcan	0.999571	starnet_mam	0.999981
935	ENSG00000129566	TEP1	1.36308	0.219856	0.172858	0.0372979	0.0223499	0.000662951	0.00175311	51	103	61	B1	Artery. Mammary (STARNET)	EpiXcan	0.999571	starnet_mam	0.999981
936	ENSG00000139117	CPNE8	-1.3628	-0.367054	0.172944	0.0195152	0.0590035	1.94525e-08	8.16792e-08	20	73	25	B1	Artery. Mammary (STARNET)	EpiXcan	0.999571	starnet_mam	0.999981
937	ENSG00000119684	MLH3	1.36192	0.183108	0.173223	0.0564011	0.120337	1.75321e-16	1.28809e-15	36	46	42	B1	Artery. Mammary (STARNET)	EpiXcan	0.999571	starnet_mam	0.999981
938	ENSG00000248734	AC008906.1	-1.36183	-0.113344	0.173253	0.135482	0.208082	4.20859e-29	5.60508e-28	28	55	29	B1	Artery. Mammary (STARNET)	EpiXcan	0.999571	starnet_mam	0.999981
939	ENSG00000198189	HSD17B11	-1.36164	-0.141936	0.17331	0.0814486	0.0989703	1.54345e-13	9.44901e-13	51	162	62	B1	Artery. Mammary (STARNET)	EpiXcan	0.999571	starnet_mam	0.999981
940	ENSG00000081377	CDC14B	-1.36158	-0.39189	0.173331	0.0120405	0.0273408	0.000159093	0.000451252	13	23	18	B1	Artery. Mammary (STARNET)	EpiXcan	0.999571	starnet_mam	0.999981
941	ENSG00000188157	AGRN	-1.36136	-0.629269	0.173399	0.00508371	0.0126367	0.0104322	0.0240582	11	16	15	B1	Artery. Mammary (STARNET)	EpiXcan	0.999571	starnet_mam	0.999981
942	ENSG00000135845	PIGC	-1.36134	-0.355684	0.173406	0.0127225	0.0235176	0.000465879	0.00125301	20	30	22	B1	Artery. Mammary (STARNET)	EpiXcan	0.999571	starnet_mam	0.999981
943	ENSG00000176386	CDC26	-1.36066	-0.0742103	0.17362	0.272757	0.358892	1.38628e-55	4.62619e-54	30	33	32	B1	Artery. Mammary (STARNET)	EpiXcan	0.999571	starnet_mam	0.999981
944	ENSG00000104660	LEPROTL1	1.3599	0.111477	0.173863	0.0840141	0.125508	5.17313e-17	3.89848e-16	39	93	54	B1	Artery. Mammary (STARNET)	EpiXcan	0.999571	starnet_mam	0.999981
945	ENSG00000215808	LINC01139	-1.35973	-0.0991221	0.173914	0.250354	0.455102	4.88554e-78	2.98222e-76	37	86	45	B1	Artery. Mammary (STARNET)	EpiXcan	0.999571	starnet_mam	0.999981
946	ENSG00000253598	SLC10A5	1.35856	0.174797	0.174286	0.0398173	0.0973448	2.19646e-13	1.32913e-12	28	83	31	B1	Artery. Mammary (STARNET)	EpiXcan	0.999571	starnet_mam	0.999981
947	ENSG00000249348	UGDH-AS1	-1.35801	-0.313608	0.174459	0.0252754	0.0277819	0.000142442	0.000406304	35	60	41	B1	Artery. Mammary (STARNET)	EpiXcan	0.999571	starnet_mam	0.999981
948	ENSG00000109323	MANBA	-1.3575	-0.193928	0.174622	0.0554117	0.122438	5.46582e-17	4.1127e-16	19	28	27	B1	Artery. Mammary (STARNET)	EpiXcan	0.999571	starnet_mam	0.999981
949	ENSG00000148082	SHC3	1.35748	0.37648	0.174627	0.0180104	0.0129323	0.00960337	0.0222645	22	28	28	B1	Artery. Mammary (STARNET)	EpiXcan	0.999571	starnet_mam	0.999981
950	ENSG00000173818	ENDOV	1.35704	0.232634	0.174768	0.0338895	0.0449046	9.61914e-07	3.45418e-06	38	48	42	B1	Artery. Mammary (STARNET)	EpiXcan	0.999571	starnet_mam	0.999981
951	ENSG00000166965	RCCD1	-1.35461	-0.169459	0.175542	0.0431043	0.108357	8.27158e-15	5.49563e-14	24	47	33	B1	Artery. Mammary (STARNET)	EpiXcan	0.999571	starnet_mam	0.999981
952	ENSG00000135525	MAP7	-1.35356	-0.105603	0.175877	0.149579	0.248441	3.76896e-35	6.45039e-34	15	31	18	B1	Artery. Mammary (STARNET)	EpiXcan	0.999571	starnet_mam	0.999981
953	ENSG00000136872	ALDOB	-1.35247	-0.160397	0.176224	0.0637958	0.101001	8.6893e-14	5.40774e-13	9	15	10	B1	Artery. Mammary (STARNET)	EpiXcan	0.999571	starnet_mam	0.999981
954	ENSG00000119599	DCAF4	-1.35184	-0.0937437	0.176428	0.222199	0.304593	2.55709e-45	6.14121e-44	36	71	43	B1	Artery. Mammary (STARNET)	EpiXcan	0.999571	starnet_mam	0.999981
955	ENSG00000138398	PPIG	-1.35019	-0.283101	0.176955	0.0164019	0.0321113	4.20089e-05	0.00012705	23	38	29	B1	Artery. Mammary (STARNET)	EpiXcan	0.999571	starnet_mam	0.999981
956	ENSG00000166592	RRAD	1.34993	0.218707	0.177039	0.0218696	0.0415241	2.69858e-06	9.28252e-06	8	16	11	B1	Artery. Mammary (STARNET)	EpiXcan	0.999571	starnet_mam	0.999981
957	ENSG00000253305	PCDHGB6	-1.34809	-0.201652	0.17763	0.0292673	0.0489362	2.13933e-07	8.20022e-07	7	59	8	B1	Artery. Mammary (STARNET)	EpiXcan	0.999571	starnet_mam	0.999981
958	ENSG00000130309	COLGALT1	1.34798	0.255791	0.177666	0.0328099	0.0512989	1.69861e-07	6.57801e-07	26	32	31	B1	Artery. Mammary (STARNET)	EpiXcan	0.999571	starnet_mam	0.999981
959	ENSG00000261556	SMG1P7	-1.34755	-0.215385	0.177802	0.0364232	0.0749352	2.20433e-10	1.08916e-09	10	20	10	B1	Artery. Mammary (STARNET)	EpiXcan	0.999571	starnet_mam	0.999981
960	ENSG00000142166	IFNAR1	1.3474	0.250422	0.177851	0.0256667	0.0510485	1.94413e-07	7.48922e-07	28	37	32	B1	Artery. Mammary (STARNET)	EpiXcan	0.999571	starnet_mam	0.999981
961	ENSG00000146250	PRSS35	1.34606	0.208676	0.178283	0.0353275	0.0678927	6.8405e-10	3.26747e-09	8	12	9	B1	Artery. Mammary (STARNET)	EpiXcan	0.999571	starnet_mam	0.999981
962	ENSG00000068912	ERLEC1	-1.34513	-5.55364	0.178583	0.000131797	0.0165483	0.00339985	0.00830823	2	38	3	B1	Artery. Mammary (STARNET)	EpiXcan	0.999571	starnet_mam	0.999981
963	ENSG00000137267	TUBB2A	1.34486	4.09526	0.178671	0.000155806	0.0108523	0.017735	0.0399105	4	7	6	B1	Artery. Mammary (STARNET)	EpiXcan	0.999571	starnet_mam	0.999981
964	ENSG00000272865	AL591686.2	1.34414	0.240381	0.178902	0.0233733	0.0988213	1.34445e-13	8.29182e-13	23	49	28	B1	Artery. Mammary (STARNET)	EpiXcan	0.999571	starnet_mam	0.999981
965	ENSG00000152404	CWF19L2	1.34374	0.383478	0.179034	0.00785767	0.0320408	3.43629e-05	0.000104966	38	59	48	B1	Artery. Mammary (STARNET)	EpiXcan	0.999571	starnet_mam	0.999981
966	ENSG00000118257	NRP2	-1.34363	-0.108215	0.179069	0.114356	0.145834	3.70608e-20	3.29254e-19	60	80	67	B1	Artery. Mammary (STARNET)	EpiXcan	0.999571	starnet_mam	0.999981
967	ENSG00000162704	ARPC5	-1.3431	-0.190217	0.17924	0.0386088	0.0628767	5.5833e-09	2.46595e-08	19	25	22	B1	Artery. Mammary (STARNET)	EpiXcan	0.999571	starnet_mam	0.999981
968	ENSG00000230084	AC006059.1	-1.34128	-0.613927	0.179828	0.00415979	0.0353346	1.46653e-05	4.64937e-05	5	10	8	B1	Artery. Mammary (STARNET)	EpiXcan	0.999571	starnet_mam	0.999981
969	ENSG00000097096	SYDE2	1.34111	0.241434	0.179885	0.024046	0.0498585	2.06541e-07	7.93348e-07	16	20	17	B1	Artery. Mammary (STARNET)	EpiXcan	0.999571	starnet_mam	0.999981
970	ENSG00000138172	CALHM2	-1.34078	-0.444973	0.179991	0.0124755	0.0380387	5.92346e-06	1.95977e-05	3	13	4	B1	Artery. Mammary (STARNET)	EpiXcan	0.999571	starnet_mam	0.999981
971	ENSG00000249437	NAIP	-1.34026	-0.27397	0.180162	0.0268561	0.0358407	1.43056e-05	4.54024e-05	14	31	17	B1	Artery. Mammary (STARNET)	EpiXcan	0.999571	starnet_mam	0.999981
972	ENSG00000234072	AC074117.1	-1.33999	-0.312893	0.180247	0.0161384	0.098002	1.18937e-13	7.35823e-13	11	25	17	B1	Artery. Mammary (STARNET)	EpiXcan	0.999571	starnet_mam	0.999981
973	ENSG00000132837	DMGDH	-1.33994	-0.109455	0.180265	0.121946	0.170875	2.16129e-23	2.26487e-22	22	35	25	B1	Artery. Mammary (STARNET)	EpiXcan	0.999571	starnet_mam	0.999981
974	ENSG00000230373	GOLGA6L5P	1.33963	0.0783639	0.180365	0.252373	0.374658	1.95085e-58	7.0394e-57	25	58	35	B1	Artery. Mammary (STARNET)	EpiXcan	0.999571	starnet_mam	0.999981
975	ENSG00000166578	IQCD	1.3396	0.334793	0.180376	0.00924833	0.0426815	1.97602e-06	6.88925e-06	13	49	18	B1	Artery. Mammary (STARNET)	EpiXcan	0.999571	starnet_mam	0.999981
976	ENSG00000182533	CAV3	1.33943	0.0766933	0.180429	0.289441	0.53907	6.20904e-100	6.31683e-98	32	92	43	B1	Artery. Mammary (STARNET)	EpiXcan	0.999571	starnet_mam	0.999981
977	ENSG00000155975	VPS37A	1.33902	0.277576	0.180563	0.0162743	0.0434178	1.75861e-06	6.15471e-06	14	24	22	B1	Artery. Mammary (STARNET)	EpiXcan	0.999571	starnet_mam	0.999981
978	ENSG00000169715	MT1E	-1.33767	-0.200966	0.181005	0.0344802	0.0644879	3.59717e-09	1.61602e-08	27	44	37	B1	Artery. Mammary (STARNET)	EpiXcan	0.999571	starnet_mam	0.999981
979	ENSG00000165806	CASP7	-1.33668	-0.0678278	0.181328	0.34784	0.454923	1.05931e-77	6.38635e-76	27	30	28	B1	Artery. Mammary (STARNET)	EpiXcan	0.999571	starnet_mam	0.999981
980	ENSG00000137691	C11orf70	1.33662	0.247236	0.181345	0.0290797	0.0242881	0.000367887	0.00100233	33	70	40	B1	Artery. Mammary (STARNET)	EpiXcan	0.999571	starnet_mam	0.999981
981	ENSG00000132382	MYBBP1A	-1.33632	-0.630385	0.181445	0.00403309	0.0793483	4.36992e-11	2.25182e-10	12	37	16	B1	Artery. Mammary (STARNET)	EpiXcan	0.999571	starnet_mam	0.999981
982	ENSG00000110851	PRDM4	-1.33622	-0.329937	0.181478	0.0174984	0.0699995	8.12404e-10	3.8492e-09	28	38	33	B1	Artery. Mammary (STARNET)	EpiXcan	0.999571	starnet_mam	0.999981
983	ENSG00000178700	DHFR2	-1.33614	-0.15925	0.181502	0.0857295	0.118959	2.55378e-16	1.85487e-15	33	52	40	B1	Artery. Mammary (STARNET)	EpiXcan	0.999571	starnet_mam	0.999981
984	ENSG00000182208	MOB2	1.33525	0.241733	0.181796	0.0257659	0.0892573	1.28749e-12	7.36208e-12	21	32	27	B1	Artery. Mammary (STARNET)	EpiXcan	0.999571	starnet_mam	0.999981
985	ENSG00000103197	TSC2	1.33506	0.266005	0.181855	0.0395769	0.0741167	2.74313e-10	1.34225e-09	61	108	87	B1	Artery. Mammary (STARNET)	EpiXcan	0.999571	starnet_mam	0.999981
986	ENSG00000146001	PCDHB18P	-1.33358	-0.169421	0.182342	0.0522479	0.0827028	1.79719e-11	9.48789e-11	42	60	45	B1	Artery. Mammary (STARNET)	EpiXcan	0.999571	starnet_mam	0.999981
987	ENSG00000188895	MSL1	1.33354	0.323918	0.182354	0.0143765	0.026424	0.000202827	0.000568367	8	40	10	B1	Artery. Mammary (STARNET)	EpiXcan	0.999571	starnet_mam	0.999981
988	ENSG00000127720	METTL25	-1.33352	-0.179434	0.182362	0.0641208	0.210423	2.35898e-30	3.32298e-29	12	41	19	B1	Artery. Mammary (STARNET)	EpiXcan	0.999571	starnet_mam	0.999981
989	ENSG00000138792	ENPEP	1.33261	0.204528	0.182659	0.0188898	0.0152889	0.00503572	0.0120762	25	50	33	B1	Artery. Mammary (STARNET)	EpiXcan	0.999571	starnet_mam	0.999981
990	ENSG00000113522	RAD50	1.33235	0.446424	0.182745	0.0177105	0.12581	5.19072e-17	3.90972e-16	8	85	12	B1	Artery. Mammary (STARNET)	EpiXcan	0.999571	starnet_mam	0.999981
991	ENSG00000250708	LINC02269	1.33125	0.199352	0.183108	0.0442004	0.101914	3.89282e-14	2.4893e-13	6	8	7	B1	Artery. Mammary (STARNET)	EpiXcan	0.999571	starnet_mam	0.999981
992	ENSG00000254469	AP002495.1	-1.33123	-0.428605	0.183115	0.0106699	0.0305102	6.31406e-05	0.000187401	15	18	16	B1	Artery. Mammary (STARNET)	EpiXcan	0.999571	starnet_mam	0.999981
993	ENSG00000004468	CD38	-1.33058	-0.109069	0.183326	0.125965	0.186703	5.30665e-26	6.2484e-25	21	25	22	B1	Artery. Mammary (STARNET)	EpiXcan	0.999571	starnet_mam	0.999981
994	ENSG00000108515	ENO3	-1.33046	-0.288814	0.183368	0.0222268	0.0300172	6.84543e-05	0.000202515	12	24	13	B1	Artery. Mammary (STARNET)	EpiXcan	0.999571	starnet_mam	0.999981
995	ENSG00000184182	UBE2F	1.33025	0.184018	0.183434	0.0589525	0.10246	5.99133e-14	3.77356e-13	18	34	23	B1	Artery. Mammary (STARNET)	EpiXcan	0.999571	starnet_mam	0.999981
996	ENSG00000110911	SLC11A2	1.32989	0.626899	0.183556	0.00572086	0.0244164	0.000336941	0.000922478	3	10	3	B1	Artery. Mammary (STARNET)	EpiXcan	0.999571	starnet_mam	0.999981
997	ENSG00000170430	MGMT	1.32904	0.0695205	0.183833	0.331947	0.446388	9.39199e-75	5.21184e-73	44	77	49	B1	Artery. Mammary (STARNET)	EpiXcan	0.999571	starnet_mam	0.999981
998	ENSG00000107959	PITRM1	1.3289	0.114091	0.183882	0.113604	0.224169	1.87928e-31	2.78658e-30	24	69	30	B1	Artery. Mammary (STARNET)	EpiXcan	0.999571	starnet_mam	0.999981
999	ENSG00000085382	HACE1	1.32862	0.404548	0.183974	0.00867759	0.0123147	0.0114367	0.0262531	11	22	13	B1	Artery. Mammary (STARNET)	EpiXcan	0.999571	starnet_mam	0.999981
1000	ENSG00000162694	EXTL2	-1.32853	-0.390351	0.184002	0.00788345	0.0277187	0.000127973	0.000367537	9	11	9	B1	Artery. Mammary (STARNET)	EpiXcan	0.999571	starnet_mam	0.999981
1001	ENSG00000183688	RFLNB	1.32819	0.12685	0.184114	0.0799845	0.126456	3.58591e-17	2.73043e-16	62	118	83	B1	Artery. Mammary (STARNET)	EpiXcan	0.999571	starnet_mam	0.999981
1002	ENSG00000120742	SERP1	-1.32811	-0.136732	0.184141	0.0721784	0.198023	2.39201e-27	2.97984e-26	35	55	41	B1	Artery. Mammary (STARNET)	EpiXcan	0.999571	starnet_mam	0.999981
1003	ENSG00000041802	LSG1	1.3279	0.164553	0.184213	0.054039	0.212834	1.43314e-29	1.94945e-28	18	31	25	B1	Artery. Mammary (STARNET)	EpiXcan	0.999571	starnet_mam	0.999981
1004	ENSG00000205352	PRR13	1.32782	0.155621	0.184238	0.0575525	0.0775849	7.13106e-11	3.61738e-10	35	57	42	B1	Artery. Mammary (STARNET)	EpiXcan	0.999571	starnet_mam	0.999981
1005	ENSG00000183111	ARHGEF37	1.32763	0.210562	0.184302	0.0278944	0.0515335	1.80662e-07	6.97784e-07	19	22	21	B1	Artery. Mammary (STARNET)	EpiXcan	0.999571	starnet_mam	0.999981
1006	ENSG00000236849	LINC01474	-1.32748	-0.187609	0.184351	0.050812	0.124478	3.96862e-17	3.01557e-16	24	37	29	B1	Artery. Mammary (STARNET)	EpiXcan	0.999571	starnet_mam	0.999981
1007	ENSG00000136044	APPL2	-1.32707	-0.146617	0.184485	0.0918976	0.207408	7.72522e-29	1.01776e-27	29	50	34	B1	Artery. Mammary (STARNET)	EpiXcan	0.999571	starnet_mam	0.999981
1008	ENSG00000033122	LRRC7	1.32693	0.681895	0.184533	0.00375667	0.0212475	0.000855947	0.00223363	2	2	2	B1	Artery. Mammary (STARNET)	EpiXcan	0.999571	starnet_mam	0.999981
1009	ENSG00000143552	NUP210L	1.32672	0.0831522	0.184602	0.652332	0.750096	1.2223e-194	1.19378e-191	14	120	16	B1	Artery. Mammary (STARNET)	EpiXcan	0.999571	starnet_mam	0.999981
1010	ENSG00000163655	GMPS	-1.32668	-0.127196	0.184614	0.0829517	0.172778	3.88862e-24	4.19193e-23	34	51	42	B1	Artery. Mammary (STARNET)	EpiXcan	0.999571	starnet_mam	0.999981
1011	ENSG00000142173	COL6A2	1.32617	0.179817	0.184784	0.0520473	0.0663033	2.44717e-09	1.11443e-08	29	38	36	B1	Artery. Mammary (STARNET)	EpiXcan	0.999571	starnet_mam	0.999981
1012	ENSG00000080819	CPOX	1.32596	0.43385	0.184853	0.00785124	0.0225313	0.000593671	0.00157903	20	30	25	B1	Artery. Mammary (STARNET)	EpiXcan	0.999571	starnet_mam	0.999981
1013	ENSG00000149054	ZNF215	1.32538	0.096944	0.185046	0.188165	0.286573	6.72976e-42	1.452e-40	37	59	43	B1	Artery. Mammary (STARNET)	EpiXcan	0.999571	starnet_mam	0.999981
1014	ENSG00000144426	NBEAL1	1.32477	0.0698218	0.185249	0.424788	0.692529	3.05093e-162	1.65541e-159	76	90	85	B1	Artery. Mammary (STARNET)	EpiXcan	0.999571	starnet_mam	0.999981
1015	ENSG00000180881	CAPS2	1.32468	0.111426	0.185276	0.130875	0.186641	5.66866e-26	6.65965e-25	31	38	34	B1	Artery. Mammary (STARNET)	EpiXcan	0.999571	starnet_mam	0.999981
1016	ENSG00000143631	FLG	1.32429	0.0726305	0.185406	0.268158	0.533942	5.38704e-98	5.36872e-96	37	58	46	B1	Artery. Mammary (STARNET)	EpiXcan	0.999571	starnet_mam	0.999981
1017	ENSG00000255085	AF186192.2	1.32369	0.222748	0.185605	0.0643839	0.0288116	9.76666e-05	0.000283892	44	64	51	B1	Artery. Mammary (STARNET)	EpiXcan	0.999571	starnet_mam	0.999981
1018	ENSG00000184619	KRBA2	-1.32367	-0.12429	0.185612	0.095747	0.288898	3.64245e-42	7.92897e-41	19	29	23	B1	Artery. Mammary (STARNET)	EpiXcan	0.999571	starnet_mam	0.999981
1019	ENSG00000167491	GATAD2A	-1.3233	-0.181695	0.185735	0.0354806	0.0768606	1.16115e-10	5.82365e-10	38	128	51	B1	Artery. Mammary (STARNET)	EpiXcan	0.999571	starnet_mam	0.999981
1020	ENSG00000007062	PROM1	1.32295	0.0752867	0.185852	0.269373	0.649388	3.97709e-142	1.18907e-139	60	98	70	B1	Artery. Mammary (STARNET)	EpiXcan	0.999571	starnet_mam	0.999981
1021	ENSG00000156011	PSD3	-1.32287	-0.325735	0.185878	0.0214387	0.0354157	1.5896e-05	5.01133e-05	26	75	31	B1	Artery. Mammary (STARNET)	EpiXcan	0.999571	starnet_mam	0.999981
1022	ENSG00000110756	HPS5	-1.32238	-1.10856	0.186043	0.00109161	0.0397721	4.5776e-06	1.53741e-05	7	22	10	B1	Artery. Mammary (STARNET)	EpiXcan	0.999571	starnet_mam	0.999981
1023	ENSG00000185112	FAM43A	1.32199	0.779282	0.18617	0.00239965	0.01258	0.0108465	0.0249688	4	6	6	B1	Artery. Mammary (STARNET)	EpiXcan	0.999571	starnet_mam	0.999981
1024	ENSG00000254369	HOXA-AS3	-1.32182	-0.245897	0.186228	0.0311872	0.0302246	6.26675e-05	0.000186072	21	34	23	B1	Artery. Mammary (STARNET)	EpiXcan	0.999571	starnet_mam	0.999981
1025	ENSG00000253853	AC246817.1	-1.32152	-0.150686	0.186327	0.0798905	0.336773	2.05216e-51	6.03698e-50	16	50	23	B1	Artery. Mammary (STARNET)	EpiXcan	0.999571	starnet_mam	0.999981
1026	ENSG00000167671	UBXN6	1.32148	0.175096	0.18634	0.0518157	0.0690196	1.06266e-09	4.98334e-09	25	34	31	B1	Artery. Mammary (STARNET)	EpiXcan	0.999571	starnet_mam	0.999981
1027	ENSG00000187118	CMC1	-1.32084	-0.52337	0.186556	0.0129249	0.0299494	7.33641e-05	0.000216298	2	5	3	B1	Artery. Mammary (STARNET)	EpiXcan	0.999571	starnet_mam	0.999981
1028	ENSG00000185324	CDK10	-1.32021	-0.121632	0.186764	0.129462	0.206485	4.73058e-29	6.27744e-28	5	29	5	B1	Artery. Mammary (STARNET)	EpiXcan	0.999571	starnet_mam	0.999981
1029	ENSG00000174021	GNG5	-1.31916	-0.146508	0.187115	0.0444265	0.130065	6.89029e-18	5.45636e-17	13	18	14	B1	Artery. Mammary (STARNET)	EpiXcan	0.999571	starnet_mam	0.999981
1030	ENSG00000163002	NUP35	-1.31864	-0.223612	0.187289	0.0272438	0.0939391	5.86043e-13	3.4219e-12	17	34	20	B1	Artery. Mammary (STARNET)	EpiXcan	0.999571	starnet_mam	0.999981
1031	ENSG00000243646	IL10RB	1.31804	0.118507	0.187491	0.106206	0.134982	2.38741e-18	1.94435e-17	41	58	44	B1	Artery. Mammary (STARNET)	EpiXcan	0.999571	starnet_mam	0.999981
1032	ENSG00000141994	DUS3L	1.31778	0.159363	0.187578	0.0492339	0.116528	8.24258e-16	5.79989e-15	7	44	7	B1	Artery. Mammary (STARNET)	EpiXcan	0.999571	starnet_mam	0.999981
1033	ENSG00000126457	PRMT1	1.31765	0.25607	0.187622	0.0122747	0.030002	7.33416e-05	0.000216275	17	29	18	B1	Artery. Mammary (STARNET)	EpiXcan	0.999571	starnet_mam	0.999981
1034	ENSG00000267505	AC005180.2	-1.31681	-0.105408	0.187903	0.132891	0.280814	5.1442e-41	1.07661e-39	45	82	62	B1	Artery. Mammary (STARNET)	EpiXcan	0.999571	starnet_mam	0.999981
1035	ENSG00000159733	ZFYVE28	1.3168	0.190973	0.187906	0.0372743	0.0850809	8.9203e-12	4.82401e-11	13	22	14	B1	Artery. Mammary (STARNET)	EpiXcan	0.999571	starnet_mam	0.999981
1036	ENSG00000140400	MAN2C1	-1.31523	-0.0906657	0.188433	0.15931	0.208505	2.68273e-29	3.609e-28	65	89	79	B1	Artery. Mammary (STARNET)	EpiXcan	0.999571	starnet_mam	0.999981
1037	ENSG00000271943	AC098614.4	1.31506	0.210171	0.188491	0.0349964	0.0575808	2.69741e-08	1.12232e-07	15	20	16	B1	Artery. Mammary (STARNET)	EpiXcan	0.999571	starnet_mam	0.999981
1038	ENSG00000162869	PPP1R21	1.31445	0.152489	0.188696	0.0755765	0.188563	1.79564e-26	2.14919e-25	25	40	34	B1	Artery. Mammary (STARNET)	EpiXcan	0.999571	starnet_mam	0.999981
1039	ENSG00000197846	HIST1H2BF	-1.31284	-0.435719	0.189237	0.00850229	0.0544667	4.4498e-08	1.82094e-07	17	27	23	B1	Artery. Mammary (STARNET)	EpiXcan	0.999571	starnet_mam	0.999981
1040	ENSG00000171044	XKR6	-1.31279	-0.352001	0.189252	0.0132959	0.0202784	0.0011494	0.00295571	6	12	7	B1	Artery. Mammary (STARNET)	EpiXcan	0.999571	starnet_mam	0.999981
1041	ENSG00000104983	CCDC61	-1.31219	-1.35597	0.189455	0.00132754	0.0173791	0.00266647	0.00658646	8	19	13	B1	Artery. Mammary (STARNET)	EpiXcan	0.999571	starnet_mam	0.999981
1042	ENSG00000079335	CDC14A	-1.31212	-0.10088	0.189479	0.123418	0.140227	2.96615e-19	2.522e-18	45	72	53	B1	Artery. Mammary (STARNET)	EpiXcan	0.999571	starnet_mam	0.999981
1043	ENSG00000237975	FLG-AS1	1.31167	0.0568458	0.189633	0.424212	0.604775	2.58079e-122	4.55525e-120	81	111	101	B1	Artery. Mammary (STARNET)	EpiXcan	0.999571	starnet_mam	0.999981
1044	ENSG00000162517	PEF1	-1.31123	-0.312142	0.189779	0.0179592	0.0161681	0.00378775	0.00921157	22	41	25	B1	Artery. Mammary (STARNET)	EpiXcan	0.999571	starnet_mam	0.999981
1045	ENSG00000070785	EIF2B3	1.31122	0.200871	0.189785	0.0340403	0.100632	9.65951e-14	6.00645e-13	22	36	29	B1	Artery. Mammary (STARNET)	EpiXcan	0.999571	starnet_mam	0.999981
1046	ENSG00000187630	DHRS4L2	-1.31013	-0.261744	0.190151	0.0238294	0.0397908	4.5056e-06	1.51427e-05	39	58	46	B1	Artery. Mammary (STARNET)	EpiXcan	0.999571	starnet_mam	0.999981
1047	ENSG00000178031	ADAMTSL1	-1.30954	-0.365096	0.190353	0.017542	0.030186	6.5749e-05	0.000194866	25	92	31	B1	Artery. Mammary (STARNET)	EpiXcan	0.999571	starnet_mam	0.999981
1048	ENSG00000225299	AL139240.1	1.30948	0.135707	0.190371	0.0641965	0.0900055	1.85115e-12	1.04951e-11	55	65	62	B1	Artery. Mammary (STARNET)	EpiXcan	0.999571	starnet_mam	0.999981
1049	ENSG00000132141	CCT6B	1.30782	0.119586	0.190936	0.112713	0.242693	8.32091e-35	1.41089e-33	58	87	67	B1	Artery. Mammary (STARNET)	EpiXcan	0.999571	starnet_mam	0.999981
1050	ENSG00000234465	PINLYP	-1.30733	-0.196333	0.191099	0.021317	0.0543809	7.11468e-08	2.85875e-07	20	39	31	B1	Artery. Mammary (STARNET)	EpiXcan	0.999571	starnet_mam	0.999981
1051	ENSG00000183833	MAATS1	-1.30723	-0.0955066	0.191134	0.165126	0.248122	1.21611e-35	2.12601e-34	9	17	11	B1	Artery. Mammary (STARNET)	EpiXcan	0.999571	starnet_mam	0.999981
1052	ENSG00000168938	PPIC	1.30648	0.0836117	0.191389	0.19893	0.424789	2.23817e-69	1.10031e-67	48	71	60	B1	Artery. Mammary (STARNET)	EpiXcan	0.999571	starnet_mam	0.999981
1053	ENSG00000205581	HMGN1	-1.30604	-0.0930967	0.19154	0.106137	0.227979	6.45118e-32	9.73324e-31	24	49	32	B1	Artery. Mammary (STARNET)	EpiXcan	0.999571	starnet_mam	0.999981
1054	ENSG00000132305	IMMT	-1.30563	-0.224538	0.191679	0.0342711	0.276604	2.42988e-40	4.97175e-39	14	33	23	B1	Artery. Mammary (STARNET)	EpiXcan	0.999571	starnet_mam	0.999981
1055	ENSG00000151090	THRB	1.30504	0.43078	0.191878	0.0136058	0.0133233	0.00876583	0.0204229	15	44	21	B1	Artery. Mammary (STARNET)	EpiXcan	0.999571	starnet_mam	0.999981
1056	ENSG00000176148	TCP11L1	-1.30477	-0.09064	0.191972	0.169265	0.244116	1.27102e-34	2.12321e-33	70	102	79	B1	Artery. Mammary (STARNET)	EpiXcan	0.999571	starnet_mam	0.999981
1057	ENSG00000173821	RNF213	-1.30454	-0.0760116	0.192051	0.261735	0.295502	9.05314e-44	2.08535e-42	90	140	110	B1	Artery. Mammary (STARNET)	EpiXcan	0.999571	starnet_mam	0.999981
1058	ENSG00000070961	ATP2B1	-1.30447	-0.109904	0.192073	0.0953603	0.252693	2.9761e-36	5.33006e-35	40	68	52	B1	Artery. Mammary (STARNET)	EpiXcan	0.999571	starnet_mam	0.999981
1059	ENSG00000138942	RNF185	1.30353	0.576834	0.192394	0.00728069	0.0372129	1.00246e-05	3.2391e-05	11	15	12	B1	Artery. Mammary (STARNET)	EpiXcan	0.999571	starnet_mam	0.999981
1060	ENSG00000134853	PDGFRA	-1.30343	-0.31978	0.192426	0.0143494	0.023126	0.000411952	0.00111658	21	44	24	B1	Artery. Mammary (STARNET)	EpiXcan	0.999571	starnet_mam	0.999981
1061	ENSG00000117016	RIMS3	1.30333	0.358463	0.192462	0.0160748	0.0363813	1.24884e-05	3.98855e-05	15	23	16	B1	Artery. Mammary (STARNET)	EpiXcan	0.999571	starnet_mam	0.999981
1062	ENSG00000112562	SMOC2	-1.30326	-0.128412	0.192485	0.0882741	0.114117	1.58286e-15	1.0964e-14	55	105	67	B1	Artery. Mammary (STARNET)	EpiXcan	0.999571	starnet_mam	0.999981
1063	ENSG00000184517	ZFP1	-1.30288	-0.173278	0.192614	0.0515991	0.111366	3.28955e-15	2.24044e-14	18	58	35	B1	Artery. Mammary (STARNET)	EpiXcan	0.999571	starnet_mam	0.999981
1064	ENSG00000135052	GOLM1	-1.30253	-0.153946	0.192736	0.0511771	0.0147526	0.00576567	0.01373	64	76	74	B1	Artery. Mammary (STARNET)	EpiXcan	0.999571	starnet_mam	0.999981
1065	ENSG00000099800	TIMM13	-1.30237	-0.413975	0.192791	0.00826359	0.0415107	2.70907e-06	9.3142e-06	7	25	13	B1	Artery. Mammary (STARNET)	EpiXcan	0.999571	starnet_mam	0.999981
1066	ENSG00000068615	REEP1	1.30217	0.272112	0.192857	0.0223917	0.0234348	0.00041708	0.00112946	31	44	34	B1	Artery. Mammary (STARNET)	EpiXcan	0.999571	starnet_mam	0.999981
1067	ENSG00000136159	NUDT15	1.302	0.430151	0.192915	0.01067	0.0140779	0.00677518	0.0160324	10	25	11	B1	Artery. Mammary (STARNET)	EpiXcan	0.999571	starnet_mam	0.999981
1068	ENSG00000272777	AC019131.2	1.30188	0.0865774	0.192957	0.105265	0.217573	5.62246e-31	8.18778e-30	22	102	28	B1	Artery. Mammary (STARNET)	EpiXcan	0.999571	starnet_mam	0.999981
1069	ENSG00000144021	CIAO1	-1.30076	-0.209703	0.19334	0.0328156	0.0477359	4.71868e-07	1.75142e-06	16	20	19	B1	Artery. Mammary (STARNET)	EpiXcan	0.999571	starnet_mam	0.999981
1070	ENSG00000141030	COPS3	1.30066	0.390263	0.193375	0.00991489	0.241314	3.73523e-34	6.12778e-33	13	25	23	B1	Artery. Mammary (STARNET)	EpiXcan	0.999571	starnet_mam	0.999981
1071	ENSG00000170175	CHRNB1	1.29838	0.244543	0.194156	0.0219562	0.0685205	1.32785e-09	6.16967e-09	16	51	23	B1	Artery. Mammary (STARNET)	EpiXcan	0.999571	starnet_mam	0.999981
1072	ENSG00000259378	DCAF13P3	1.29796	0.360333	0.194301	0.0124965	0.042272	1.7811e-06	6.23046e-06	7	11	8	B1	Artery. Mammary (STARNET)	EpiXcan	0.999571	starnet_mam	0.999981
1073	ENSG00000256019	AC018630.1	-1.29762	-0.146027	0.194416	0.0763933	0.17953	1.70307e-24	1.87876e-23	33	52	41	B1	Artery. Mammary (STARNET)	EpiXcan	0.999571	starnet_mam	0.999981
1074	ENSG00000131899	LLGL1	1.29681	0.271988	0.194697	0.0370321	0.0387982	5.81995e-06	1.92814e-05	20	33	22	B1	Artery. Mammary (STARNET)	EpiXcan	0.999571	starnet_mam	0.999981
1075	ENSG00000163110	PDLIM5	1.29588	0.17539	0.195017	0.0405716	0.07747	9.27963e-11	4.68136e-10	13	15	13	B1	Artery. Mammary (STARNET)	EpiXcan	0.999571	starnet_mam	0.999981
1076	ENSG00000118762	PKD2	-1.29462	-0.509704	0.195453	0.0059331	0.0105842	0.0191527	0.042779	7	26	7	B1	Artery. Mammary (STARNET)	EpiXcan	0.999571	starnet_mam	0.999981
1077	ENSG00000124126	PREX1	1.29324	0.0953684	0.195929	0.14265	0.245881	1.13242e-34	1.89916e-33	20	35	24	B1	Artery. Mammary (STARNET)	EpiXcan	0.999571	starnet_mam	0.999981
1078	ENSG00000232994	RPL7P14	1.29317	0.220312	0.195951	0.040205	0.133273	4.44517e-18	3.57223e-17	15	24	18	B1	Artery. Mammary (STARNET)	EpiXcan	0.999571	starnet_mam	0.999981
1079	ENSG00000182541	LIMK2	-1.29286	-0.267775	0.196059	0.035717	0.131186	6.18526e-18	4.91666e-17	14	24	21	B1	Artery. Mammary (STARNET)	EpiXcan	0.999571	starnet_mam	0.999981
1080	ENSG00000138600	SPPL2A	1.29246	0.43646	0.196197	0.0105303	0.0359577	1.40065e-05	4.45204e-05	8	45	10	B1	Artery. Mammary (STARNET)	EpiXcan	0.999571	starnet_mam	0.999981
1081	ENSG00000196235	SUPT5H	1.29216	0.620575	0.196303	0.00387955	0.010838	0.0177451	0.0399273	11	25	16	B1	Artery. Mammary (STARNET)	EpiXcan	0.999571	starnet_mam	0.999981
1082	ENSG00000103423	DNAJA3	-1.292	-0.418098	0.196358	0.0175271	0.0252484	0.000233853	0.000651196	31	45	39	B1	Artery. Mammary (STARNET)	EpiXcan	0.999571	starnet_mam	0.999981
1083	ENSG00000198890	PRMT6	-1.29155	-0.298398	0.196512	0.0183871	0.0500623	2.22496e-07	8.5106e-07	3	4	4	B1	Artery. Mammary (STARNET)	EpiXcan	0.999571	starnet_mam	0.999981
1084	ENSG00000165916	PSMC3	-1.29078	-0.252146	0.196781	0.0222608	0.0351973	1.52625e-05	4.82615e-05	11	19	12	B1	Artery. Mammary (STARNET)	EpiXcan	0.999571	starnet_mam	0.999981
1085	ENSG00000205517	RGL3	1.29069	1.43587	0.196811	0.00049248	0.0681025	1.16018e-09	5.41814e-09	12	24	16	B1	Artery. Mammary (STARNET)	EpiXcan	0.999571	starnet_mam	0.999981
1086	ENSG00000124532	MRS2	1.29013	0.280266	0.197004	0.0172636	0.0508614	1.99823e-07	7.6855e-07	13	17	14	B1	Artery. Mammary (STARNET)	EpiXcan	0.999571	starnet_mam	0.999981
1087	ENSG00000176845	METRNL	-1.28979	-0.234442	0.197125	0.0334516	0.179944	1.18862e-24	1.3232e-23	10	28	15	B1	Artery. Mammary (STARNET)	EpiXcan	0.999571	starnet_mam	0.999981
1088	ENSG00000251429	AC098679.3	1.28917	0.113903	0.197339	0.0854028	0.239176	1.57665e-33	2.54103e-32	59	80	71	B1	Artery. Mammary (STARNET)	EpiXcan	0.999571	starnet_mam	0.999981
1089	ENSG00000136982	DSCC1	1.28871	0.0724517	0.1975	0.263265	0.622704	5.01777e-131	1.09717e-128	27	68	32	B1	Artery. Mammary (STARNET)	EpiXcan	0.999571	starnet_mam	0.999981
1090	ENSG00000139697	SBNO1	-1.28809	-0.29929	0.197714	0.0177815	0.0286254	9.98313e-05	0.000289897	11	24	13	B1	Artery. Mammary (STARNET)	EpiXcan	0.999571	starnet_mam	0.999981
1091	ENSG00000105321	CCDC9	-1.28765	-0.34972	0.197868	0.0115783	0.0473293	4.03138e-07	1.50663e-06	7	14	9	B1	Artery. Mammary (STARNET)	EpiXcan	0.999571	starnet_mam	0.999981
1092	ENSG00000057704	TMCC3	-1.28748	-0.174858	0.197927	0.0451065	0.0793847	5.10147e-11	2.61408e-10	25	30	27	B1	Artery. Mammary (STARNET)	EpiXcan	0.999571	starnet_mam	0.999981
1093	ENSG00000235878	AP001468.1	-1.28745	-0.116405	0.197938	0.0824121	0.128651	1.00876e-17	7.92403e-17	22	35	26	B1	Artery. Mammary (STARNET)	EpiXcan	0.999571	starnet_mam	0.999981
1094	ENSG00000143870	PDIA6	1.28681	0.224213	0.198159	0.0259669	0.048423	4.3309e-07	1.61321e-06	27	51	36	B1	Artery. Mammary (STARNET)	EpiXcan	0.999571	starnet_mam	0.999981
1095	ENSG00000006042	TMEM98	-1.28671	-0.112285	0.198195	0.134669	0.24784	5.23198e-35	8.92299e-34	39	79	46	B1	Artery. Mammary (STARNET)	EpiXcan	0.999571	starnet_mam	0.999981
1096	ENSG00000166262	FAM227B	1.28664	0.188828	0.198219	0.0507407	0.0505083	2.07915e-07	7.98417e-07	35	54	45	B1	Artery. Mammary (STARNET)	EpiXcan	0.999571	starnet_mam	0.999981
1097	ENSG00000135750	KCNK1	1.28565	0.131397	0.198567	0.074718	0.120884	2.55691e-16	1.85623e-15	30	50	34	B1	Artery. Mammary (STARNET)	EpiXcan	0.999571	starnet_mam	0.999981
1098	ENSG00000166927	MS4A7	1.28518	0.219686	0.19873	0.02703	0.0413168	2.80449e-06	9.61746e-06	22	31	26	B1	Artery. Mammary (STARNET)	EpiXcan	0.999571	starnet_mam	0.999981
1099	ENSG00000135093	USP30	1.28442	0.150852	0.198993	0.0603901	0.140519	1.3506e-19	1.16871e-18	12	20	13	B1	Artery. Mammary (STARNET)	EpiXcan	0.999571	starnet_mam	0.999981
1100	ENSG00000128849	CGNL1	-1.28416	-0.182259	0.199087	0.0337787	0.055934	4.7531e-08	1.9391e-07	20	27	25	B1	Artery. Mammary (STARNET)	EpiXcan	0.999571	starnet_mam	0.999981
1101	ENSG00000163032	VSNL1	1.28395	0.538857	0.199158	0.00727534	0.0212161	0.000901244	0.00234557	4	8	6	B1	Artery. Mammary (STARNET)	EpiXcan	0.999571	starnet_mam	0.999981
1102	ENSG00000116922	C1orf109	-1.28367	-0.201104	0.199259	0.0340192	0.202522	4.95943e-28	6.32338e-27	15	29	18	B1	Artery. Mammary (STARNET)	EpiXcan	0.999571	starnet_mam	0.999981
1103	ENSG00000236526	AL035448.1	1.2827	0.824933	0.199598	0.00248298	0.0166859	0.00317294	0.00777448	9	17	12	B1	Artery. Mammary (STARNET)	EpiXcan	0.999571	starnet_mam	0.999981
1104	ENSG00000164329	PAPD4	-1.28185	-0.25123	0.199894	0.0260924	0.0244098	0.000342871	0.000937489	40	78	52	B1	Artery. Mammary (STARNET)	EpiXcan	0.999571	starnet_mam	0.999981
1105	ENSG00000241839	PLEKHO2	1.28078	0.0989398	0.200271	0.124266	0.281668	5.32094e-41	1.11201e-39	14	31	17	B1	Artery. Mammary (STARNET)	EpiXcan	0.999571	starnet_mam	0.999981
1106	ENSG00000183049	CAMK1D	-1.2805	-0.208214	0.20037	0.0337233	0.105843	2.08611e-14	1.35588e-13	7	22	9	B1	Artery. Mammary (STARNET)	EpiXcan	0.999571	starnet_mam	0.999981
1107	ENSG00000111786	SRSF9	-1.2792	-0.289051	0.200825	0.0216003	0.0281968	0.000113178	0.000326645	21	35	27	B1	Artery. Mammary (STARNET)	EpiXcan	0.999571	starnet_mam	0.999981
1108	ENSG00000144043	TEX261	1.27899	0.174849	0.200899	0.0379373	0.0506371	1.77263e-07	6.85199e-07	29	39	38	B1	Artery. Mammary (STARNET)	EpiXcan	0.999571	starnet_mam	0.999981
1109	ENSG00000090432	MUL1	1.27887	0.201304	0.200944	0.0605855	0.200136	6.95504e-28	8.82177e-27	42	109	51	B1	Artery. Mammary (STARNET)	EpiXcan	0.999571	starnet_mam	0.999981
1110	ENSG00000240694	PNMA2	-1.27746	-0.280742	0.201439	0.0172552	0.0396229	4.59758e-06	1.54377e-05	16	20	19	B1	Artery. Mammary (STARNET)	EpiXcan	0.999571	starnet_mam	0.999981
1111	ENSG00000159423	ALDH4A1	1.27577	0.217586	0.202037	0.0339709	0.0946479	3.36956e-13	2.01075e-12	10	30	11	B1	Artery. Mammary (STARNET)	EpiXcan	0.999571	starnet_mam	0.999981
1112	ENSG00000251600	AC139713.2	-1.27563	-0.151752	0.202085	0.061579	0.0941718	7.21136e-13	4.18899e-12	14	22	16	B1	Artery. Mammary (STARNET)	EpiXcan	0.999571	starnet_mam	0.999981
1113	ENSG00000112308	C6orf62	1.27469	0.426082	0.202418	0.00701733	0.020605	0.000933479	0.00242602	9	30	12	B1	Artery. Mammary (STARNET)	EpiXcan	0.999571	starnet_mam	0.999981
1114	ENSG00000178562	CD28	1.27378	0.283568	0.20274	0.0172911	0.0157159	0.00429902	0.0103809	20	38	26	B1	Artery. Mammary (STARNET)	EpiXcan	0.999571	starnet_mam	0.999981
1115	ENSG00000122390	NAA60	-1.27331	-0.329993	0.202907	0.0142231	0.0123711	0.0112471	0.0258422	23	39	31	B1	Artery. Mammary (STARNET)	EpiXcan	0.999571	starnet_mam	0.999981
1116	ENSG00000107897	ACBD5	1.27325	0.211097	0.202931	0.0298468	0.0774395	7.87099e-11	3.98445e-10	21	37	27	B1	Artery. Mammary (STARNET)	EpiXcan	0.999571	starnet_mam	0.999981
1117	ENSG00000174405	LIG4	-1.27192	-0.374619	0.2034	0.00857226	0.0424622	1.93643e-06	6.75283e-06	1	3	3	B1	Artery. Mammary (STARNET)	EpiXcan	0.999571	starnet_mam	0.999981
1118	ENSG00000233016	SNHG7	-1.27165	-0.0608899	0.203499	0.220272	0.429436	1.10995e-70	5.62658e-69	44	141	51	B1	Artery. Mammary (STARNET)	EpiXcan	0.999571	starnet_mam	0.999981
1119	ENSG00000129484	PARP2	-1.27159	-0.189199	0.203517	0.0434783	0.110025	7.04857e-15	4.70012e-14	9	33	11	B1	Artery. Mammary (STARNET)	EpiXcan	0.999571	starnet_mam	0.999981
1120	ENSG00000175198	PCCA	-1.27148	-0.302798	0.203558	0.0103575	0.0136921	0.00779818	0.0182819	19	46	26	B1	Artery. Mammary (STARNET)	EpiXcan	0.999571	starnet_mam	0.999981
1121	ENSG00000068097	HEATR6	-1.27002	-0.240612	0.204079	0.02389	0.0190154	0.00171823	0.00434076	14	21	17	B1	Artery. Mammary (STARNET)	EpiXcan	0.999571	starnet_mam	0.999981
1122	ENSG00000186020	ZNF529	1.26955	0.742889	0.204245	0.00257967	0.0240079	0.000383731	0.00104298	5	19	12	B1	Artery. Mammary (STARNET)	EpiXcan	0.999571	starnet_mam	0.999981
1123	ENSG00000198300	PEG3	1.26919	0.254523	0.204373	0.026581	0.120795	2.59002e-16	1.87934e-15	34	49	42	B1	Artery. Mammary (STARNET)	EpiXcan	0.999571	starnet_mam	0.999981
1124	ENSG00000118246	FASTKD2	1.26827	0.257829	0.2047	0.020426	0.053623	8.69753e-08	3.45965e-07	10	25	14	B1	Artery. Mammary (STARNET)	EpiXcan	0.999571	starnet_mam	0.999981
1125	ENSG00000162461	SLC25A34	-1.26809	-0.238725	0.204767	0.0201195	0.0404768	3.81507e-06	1.29108e-05	22	30	25	B1	Artery. Mammary (STARNET)	EpiXcan	0.999571	starnet_mam	0.999981
1126	ENSG00000165476	REEP3	1.26746	0.310472	0.204991	0.0183513	0.0686758	1.24282e-09	5.78378e-09	19	59	25	B1	Artery. Mammary (STARNET)	EpiXcan	0.999571	starnet_mam	0.999981
1127	ENSG00000173627	APOBEC4	1.26725	0.270561	0.205068	0.0236513	0.0469322	6.40008e-07	2.3452e-06	10	50	11	B1	Artery. Mammary (STARNET)	EpiXcan	0.999571	starnet_mam	0.999981
1128	ENSG00000181061	HIGD1A	1.2664	0.252084	0.205369	0.028006	0.0660374	2.40034e-09	1.09344e-08	8	15	9	B1	Artery. Mammary (STARNET)	EpiXcan	0.999571	starnet_mam	0.999981
1129	ENSG00000260578	AC110597.1	-1.26639	-0.263587	0.205375	0.0197703	0.0479966	3.83612e-07	1.43659e-06	14	30	14	B1	Artery. Mammary (STARNET)	EpiXcan	0.999571	starnet_mam	0.999981
1130	ENSG00000227141	AL160286.1	-1.26621	-0.0798773	0.205436	0.185483	0.274163	7.35625e-40	1.48647e-38	45	69	58	B1	Artery. Mammary (STARNET)	EpiXcan	0.999571	starnet_mam	0.999981
1131	ENSG00000234231	AC093616.1	-1.26599	-0.233169	0.205518	0.0444275	0.055618	3.34277e-08	1.38182e-07	17	29	21	B1	Artery. Mammary (STARNET)	EpiXcan	0.999571	starnet_mam	0.999981
1132	ENSG00000174574	AKIRIN1	1.26521	0.646722	0.205798	0.00331457	0.0331727	3.01342e-05	9.25025e-05	13	44	15	B1	Artery. Mammary (STARNET)	EpiXcan	0.999571	starnet_mam	0.999981
1133	ENSG00000099337	KCNK6	1.26516	0.17415	0.205815	0.0439801	0.0219916	0.00068828	0.00181616	50	59	58	B1	Artery. Mammary (STARNET)	EpiXcan	0.999571	starnet_mam	0.999981
1134	ENSG00000230583	GTF2IRD1P1	-1.26509	-0.452895	0.205841	0.00858551	0.0245489	0.000321129	0.000881001	21	44	33	B1	Artery. Mammary (STARNET)	EpiXcan	0.999571	starnet_mam	0.999981
1135	ENSG00000120306	CYSTM1	1.26503	0.310177	0.205859	0.0144069	0.0676379	1.42163e-09	6.59498e-09	18	25	23	B1	Artery. Mammary (STARNET)	EpiXcan	0.999571	starnet_mam	0.999981
1136	ENSG00000101333	PLCB4	-1.26483	-0.305267	0.205932	0.0211003	0.0674985	9.77135e-10	4.59257e-09	13	48	18	B1	Artery. Mammary (STARNET)	EpiXcan	0.999571	starnet_mam	0.999981
1137	ENSG00000253553	AC090568.2	1.26455	0.16472	0.206033	0.0628202	0.0798259	4.16329e-11	2.14837e-10	34	54	37	B1	Artery. Mammary (STARNET)	EpiXcan	0.999571	starnet_mam	0.999981
1138	ENSG00000173124	ACSM6	-1.26451	-0.148548	0.206046	0.0511871	0.203294	1.91133e-28	2.48677e-27	12	30	16	B1	Artery. Mammary (STARNET)	EpiXcan	0.999571	starnet_mam	0.999981
1139	ENSG00000229666	MAST4-AS1	-1.26441	-0.194257	0.206083	0.0322156	0.111535	1.62291e-15	1.12308e-14	9	20	12	B1	Artery. Mammary (STARNET)	EpiXcan	0.999571	starnet_mam	0.999981
1140	ENSG00000269834	ZNF528-AS1	1.26436	0.141441	0.206102	0.114719	0.177345	2.92174e-24	3.17533e-23	40	67	44	B1	Artery. Mammary (STARNET)	EpiXcan	0.999571	starnet_mam	0.999981
1141	ENSG00000164715	LMTK2	1.26376	0.279049	0.206317	0.0117008	0.0116996	0.0129861	0.0296519	25	40	26	B1	Artery. Mammary (STARNET)	EpiXcan	0.999571	starnet_mam	0.999981
1142	ENSG00000137571	SLCO5A1	-1.26367	-0.199162	0.206348	0.0431994	0.0409258	3.23603e-06	1.10302e-05	35	41	38	B1	Artery. Mammary (STARNET)	EpiXcan	0.999571	starnet_mam	0.999981
1143	ENSG00000112992	NNT	-1.26341	-0.196349	0.206441	0.0389808	0.119101	3.23942e-16	2.3355e-15	19	43	25	B1	Artery. Mammary (STARNET)	EpiXcan	0.999571	starnet_mam	0.999981
1144	ENSG00000082293	COL19A1	-1.26313	-0.273707	0.206542	0.0245969	0.0250796	0.000296658	0.00081754	35	70	44	B1	Artery. Mammary (STARNET)	EpiXcan	0.999571	starnet_mam	0.999981
1145	ENSG00000185792	NLRP9	-1.2618	-0.248482	0.20702	0.0221855	0.0286356	9.30919e-05	0.000271348	15	34	20	B1	Artery. Mammary (STARNET)	EpiXcan	0.999571	starnet_mam	0.999981
1146	ENSG00000138771	SHROOM3	1.26166	0.254832	0.207072	0.0200633	0.0830077	1.85373e-11	9.78283e-11	8	17	9	B1	Artery. Mammary (STARNET)	EpiXcan	0.999571	starnet_mam	0.999981
1147	ENSG00000132840	BHMT2	-1.26122	-0.0917597	0.20723	0.150447	0.207284	2.68735e-29	3.6119e-28	18	29	22	B1	Artery. Mammary (STARNET)	EpiXcan	0.999571	starnet_mam	0.999981
1148	ENSG00000079819	EPB41L2	1.26041	0.263934	0.207522	0.0163812	0.0821775	1.44886e-11	7.6989e-11	10	17	16	B1	Artery. Mammary (STARNET)	EpiXcan	0.999571	starnet_mam	0.999981
1149	ENSG00000156103	MMP16	1.25959	0.1158	0.207817	0.115544	0.187196	5.64377e-26	6.63573e-25	39	88	52	B1	Artery. Mammary (STARNET)	EpiXcan	0.999571	starnet_mam	0.999981
1150	ENSG00000135506	OS9	-1.25923	-0.14643	0.207949	0.0586422	0.0989677	1.61962e-13	9.90295e-13	27	34	30	B1	Artery. Mammary (STARNET)	EpiXcan	0.999571	starnet_mam	0.999981
1151	ENSG00000196353	CPNE4	-1.25749	-0.236132	0.208578	0.0257744	0.138373	8.77992e-19	7.27934e-18	18	35	25	B1	Artery. Mammary (STARNET)	EpiXcan	0.999571	starnet_mam	0.999981
1152	ENSG00000213047	DENND1B	1.25723	0.174414	0.208672	0.0622487	0.0337159	2.63119e-05	8.13398e-05	54	79	62	B1	Artery. Mammary (STARNET)	EpiXcan	0.999571	starnet_mam	0.999981
1153	ENSG00000197991	AL592490.1	-1.25697	-0.0953884	0.208763	0.151333	0.231996	2.72936e-33	4.3415e-32	76	140	97	B1	Artery. Mammary (STARNET)	EpiXcan	0.999571	starnet_mam	0.999981
1154	ENSG00000250345	AC104090.1	1.25637	0.138789	0.208983	0.075934	0.0800593	4.4087e-11	2.27021e-10	45	73	58	B1	Artery. Mammary (STARNET)	EpiXcan	0.999571	starnet_mam	0.999981
1155	ENSG00000256053	APOPT1	-1.25612	-0.557852	0.209074	0.00613348	0.0188768	0.00179906	0.00452933	5	12	5	B1	Artery. Mammary (STARNET)	EpiXcan	0.999571	starnet_mam	0.999981
1156	ENSG00000230069	LRRC37A15P	1.25464	0.148469	0.209609	0.094452	0.177601	1.82691e-24	2.01084e-23	20	33	23	B1	Artery. Mammary (STARNET)	EpiXcan	0.999571	starnet_mam	0.999981
1157	ENSG00000140391	TSPAN3	1.25455	0.239163	0.209643	0.0296049	0.0587987	2.25929e-08	9.42712e-08	10	21	11	B1	Artery. Mammary (STARNET)	EpiXcan	0.999571	starnet_mam	0.999981
1158	ENSG00000185627	PSMD13	-1.25309	-0.244864	0.210174	0.0245074	0.0350038	1.62278e-05	5.11371e-05	23	42	30	B1	Artery. Mammary (STARNET)	EpiXcan	0.999571	starnet_mam	0.999981
1159	ENSG00000161981	SNRNP25	1.25258	0.0942939	0.210359	0.126817	0.215741	3.45535e-30	4.83485e-29	34	57	40	B1	Artery. Mammary (STARNET)	EpiXcan	0.999571	starnet_mam	0.999981
1160	ENSG00000138079	SLC3A1	1.25212	0.265848	0.210526	0.0226417	0.104038	3.41644e-14	2.19329e-13	7	10	8	B1	Artery. Mammary (STARNET)	EpiXcan	0.999571	starnet_mam	0.999981
1161	ENSG00000121289	CEP89	1.25203	0.344546	0.210557	0.0139602	0.0204497	0.00112454	0.00289383	16	31	21	B1	Artery. Mammary (STARNET)	EpiXcan	0.999571	starnet_mam	0.999981
1162	ENSG00000030582	GRN	1.25179	0.132732	0.210648	0.0680316	0.126641	2.3641e-17	1.82766e-16	10	17	13	B1	Artery. Mammary (STARNET)	EpiXcan	0.999571	starnet_mam	0.999981
1163	ENSG00000171791	BCL2	1.25168	0.211173	0.210685	0.0340052	0.0495312	2.43812e-07	9.292e-07	18	32	20	B1	Artery. Mammary (STARNET)	EpiXcan	0.999571	starnet_mam	0.999981
1164	ENSG00000272606	AC015982.1	-1.25148	-0.676058	0.210761	0.00373126	0.0161492	0.00342922	0.00837301	6	48	8	B1	Artery. Mammary (STARNET)	EpiXcan	0.999571	starnet_mam	0.999981
1165	ENSG00000092094	OSGEP	1.25107	0.0856361	0.210908	0.197103	0.376061	8.53721e-60	3.14246e-58	15	20	19	B1	Artery. Mammary (STARNET)	EpiXcan	0.999571	starnet_mam	0.999981
1166	ENSG00000175213	ZNF408	1.25066	0.333386	0.211058	0.0120564	0.0202097	0.0012028	0.00308707	15	37	20	B1	Artery. Mammary (STARNET)	EpiXcan	0.999571	starnet_mam	0.999981
1167	ENSG00000144668	ITGA9	-1.24958	-0.255907	0.211454	0.0309778	0.0690529	1.09694e-09	5.13919e-09	26	47	36	B1	Artery. Mammary (STARNET)	EpiXcan	0.999571	starnet_mam	0.999981
1168	ENSG00000144744	UBA3	-1.24918	-0.159851	0.211599	0.0317342	0.0176395	0.00253535	0.00627576	46	54	54	B1	Artery. Mammary (STARNET)	EpiXcan	0.999571	starnet_mam	0.999981
1169	ENSG00000035687	ADSS	1.24796	0.220933	0.212045	0.0216101	0.0525563	1.26352e-07	4.95862e-07	16	35	20	B1	Artery. Mammary (STARNET)	EpiXcan	0.999571	starnet_mam	0.999981
1170	ENSG00000164944	VIRMA	1.24796	0.122074	0.212047	0.10122	0.156029	1.293e-21	1.25364e-20	27	40	35	B1	Artery. Mammary (STARNET)	EpiXcan	0.999571	starnet_mam	0.999981
1171	ENSG00000227124	ZNF717	1.24744	0.0875034	0.212237	0.171883	0.562746	5.40818e-107	6.71439e-105	38	66	51	B1	Artery. Mammary (STARNET)	EpiXcan	0.999571	starnet_mam	0.999981
1172	ENSG00000122497	NBPF14	-1.24742	-0.209403	0.212243	0.0225785	0.0242949	0.000377763	0.00102809	17	32	25	B1	Artery. Mammary (STARNET)	EpiXcan	0.999571	starnet_mam	0.999981
1173	ENSG00000149262	INTS4	1.24733	0.305579	0.212276	0.0187699	0.0207438	0.00100584	0.00260345	19	32	26	B1	Artery. Mammary (STARNET)	EpiXcan	0.999571	starnet_mam	0.999981
1174	ENSG00000187123	LYPD6	1.24693	0.123054	0.212421	0.118127	0.161596	5.35132e-22	5.28637e-21	30	44	32	B1	Artery. Mammary (STARNET)	EpiXcan	0.999571	starnet_mam	0.999981
1175	ENSG00000157557	ETS2	-1.24679	-0.277408	0.212475	0.0252557	0.0811634	1.51439e-11	8.03253e-11	4	9	7	B1	Artery. Mammary (STARNET)	EpiXcan	0.999571	starnet_mam	0.999981
1176	ENSG00000153253	SCN3A	-1.24642	-0.28836	0.21261	0.0220257	0.0415576	2.5915e-06	8.93725e-06	27	50	32	B1	Artery. Mammary (STARNET)	EpiXcan	0.999571	starnet_mam	0.999981
1177	ENSG00000161533	ACOX1	1.24634	0.312321	0.212639	0.00921279	0.0466316	6.88629e-07	2.51851e-06	16	25	20	B1	Artery. Mammary (STARNET)	EpiXcan	0.999571	starnet_mam	0.999981
1178	ENSG00000250979	AC022905.1	1.24624	0.112414	0.212676	0.0783519	0.0641178	4.73063e-09	2.10458e-08	52	72	60	B1	Artery. Mammary (STARNET)	EpiXcan	0.999571	starnet_mam	0.999981
1179	ENSG00000269609	RPARP-AS1	-1.24561	-0.222625	0.212906	0.0224171	0.0473052	4.69937e-07	1.74514e-06	13	51	14	B1	Artery. Mammary (STARNET)	EpiXcan	0.999571	starnet_mam	0.999981
1180	ENSG00000197321	SVIL	1.24534	0.251543	0.213007	0.0201154	0.0371706	1.01554e-05	3.27919e-05	27	54	35	B1	Artery. Mammary (STARNET)	EpiXcan	0.999571	starnet_mam	0.999981
1181	ENSG00000176209	SMIM19	1.24508	0.110936	0.213103	0.101221	0.280012	1.30818e-40	2.69547e-39	16	23	21	B1	Artery. Mammary (STARNET)	EpiXcan	0.999571	starnet_mam	0.999981
1182	ENSG00000118971	CCND2	1.24474	0.217097	0.213229	0.0658229	0.115635	1.06995e-15	7.47844e-15	11	23	15	B1	Artery. Mammary (STARNET)	EpiXcan	0.999571	starnet_mam	0.999981
1183	ENSG00000053900	ANAPC4	-1.24442	-0.112365	0.213344	0.0965649	0.228775	6.09477e-32	9.20499e-31	38	61	49	B1	Artery. Mammary (STARNET)	EpiXcan	0.999571	starnet_mam	0.999981
1184	ENSG00000125089	SH3TC1	1.24424	0.380569	0.213411	0.0113265	0.0205067	0.00108182	0.00278829	14	48	21	B1	Artery. Mammary (STARNET)	EpiXcan	0.999571	starnet_mam	0.999981
1185	ENSG00000169136	ATF5	-1.24407	-0.393472	0.213473	0.0120694	0.0348128	1.76203e-05	5.53587e-05	15	21	17	B1	Artery. Mammary (STARNET)	EpiXcan	0.999571	starnet_mam	0.999981
1186	ENSG00000101474	APMAP	1.2431	0.321371	0.213833	0.0133314	0.0435849	1.59743e-06	5.61613e-06	36	86	43	B1	Artery. Mammary (STARNET)	EpiXcan	0.999571	starnet_mam	0.999981
1187	ENSG00000272720	AL022322.1	1.24252	0.278184	0.214044	0.0228536	0.0302103	6.54855e-05	0.000194124	33	62	36	B1	Artery. Mammary (STARNET)	EpiXcan	0.999571	starnet_mam	0.999981
1188	ENSG00000185909	KLHDC8B	-1.24222	-0.243255	0.214154	0.0250409	0.0303507	6.82965e-05	0.000202089	27	72	37	B1	Artery. Mammary (STARNET)	EpiXcan	0.999571	starnet_mam	0.999981
1189	ENSG00000213614	HEXA	1.24177	0.262484	0.214322	0.0261981	0.0597499	1.63143e-08	6.90167e-08	21	29	24	B1	Artery. Mammary (STARNET)	EpiXcan	0.999571	starnet_mam	0.999981
1190	ENSG00000144649	FAM198A	-1.24158	-0.33669	0.214391	0.0134788	0.0134234	0.00836057	0.0195347	22	72	24	B1	Artery. Mammary (STARNET)	EpiXcan	0.999571	starnet_mam	0.999981
1191	ENSG00000164440	TXLNB	1.24146	0.199307	0.214437	0.0299966	0.104685	2.55093e-14	1.64994e-13	8	11	10	B1	Artery. Mammary (STARNET)	EpiXcan	0.999571	starnet_mam	0.999981
1192	ENSG00000123200	ZC3H13	-1.2414	-0.185907	0.214456	0.0517588	0.125201	3.01292e-17	2.30613e-16	13	63	15	B1	Artery. Mammary (STARNET)	EpiXcan	0.999571	starnet_mam	0.999981
1193	ENSG00000182154	MRPL41	-1.24117	-0.28581	0.214543	0.0385489	0.122931	1.2741e-16	9.40806e-16	21	70	28	B1	Artery. Mammary (STARNET)	EpiXcan	0.999571	starnet_mam	0.999981
1194	ENSG00000164904	ALDH7A1	-1.24055	-0.145679	0.214773	0.0519686	0.0569328	3.51172e-08	1.4488e-07	30	55	33	B1	Artery. Mammary (STARNET)	EpiXcan	0.999571	starnet_mam	0.999981
1195	ENSG00000251399	AC092542.1	-1.24041	-2.24709	0.214822	0.000318044	0.0216051	0.000695234	0.00183219	2	10	6	B1	Artery. Mammary (STARNET)	EpiXcan	0.999571	starnet_mam	0.999981
1196	ENSG00000145416	MARCH1	-1.24035	-0.199927	0.214845	0.0328119	0.0812245	2.45545e-11	1.2829e-10	25	49	33	B1	Artery. Mammary (STARNET)	EpiXcan	0.999571	starnet_mam	0.999981
1197	ENSG00000160766	GBAP1	-1.24027	-0.131669	0.214876	0.115147	0.140622	2.51862e-19	2.15525e-18	92	127	117	B1	Artery. Mammary (STARNET)	EpiXcan	0.999571	starnet_mam	0.999981
1198	ENSG00000156398	SFXN2	-1.23958	-0.1413	0.215131	0.0819487	0.121434	5.62909e-17	4.23121e-16	34	75	41	B1	Artery. Mammary (STARNET)	EpiXcan	0.999571	starnet_mam	0.999981
1199	ENSG00000168702	LRP1B	1.23944	0.21981	0.215182	0.0833863	0.166346	8.46677e-23	8.61975e-22	41	77	49	B1	Artery. Mammary (STARNET)	EpiXcan	0.999571	starnet_mam	0.999981
1200	ENSG00000164694	FNDC1	-1.2392	-0.192736	0.215272	0.0360634	0.0608445	1.21262e-08	5.18077e-08	21	28	24	B1	Artery. Mammary (STARNET)	EpiXcan	0.999571	starnet_mam	0.999981
1201	ENSG00000068976	PYGM	1.23812	0.208209	0.215671	0.0377293	0.131606	8.1771e-18	6.4475e-17	23	49	31	B1	Artery. Mammary (STARNET)	EpiXcan	0.999571	starnet_mam	0.999981
1202	ENSG00000158691	ZSCAN12	-1.23806	-0.457479	0.215693	0.00616373	0.013212	0.00901429	0.0209621	6	46	6	B1	Artery. Mammary (STARNET)	EpiXcan	0.999571	starnet_mam	0.999981
1203	ENSG00000110619	CARS	1.23761	0.194235	0.21586	0.0249362	0.0323161	3.7591e-05	0.000114302	42	57	45	B1	Artery. Mammary (STARNET)	EpiXcan	0.999571	starnet_mam	0.999981
1204	ENSG00000117448	AKR1A1	-1.23759	-0.442942	0.215869	0.00788117	0.01773	0.00239945	0.00595493	9	17	14	B1	Artery. Mammary (STARNET)	EpiXcan	0.999571	starnet_mam	0.999981
1205	ENSG00000066422	ZBTB11	-1.23724	-0.227712	0.215999	0.0254861	0.0820555	2.02005e-11	1.06376e-10	16	27	21	B1	Artery. Mammary (STARNET)	EpiXcan	0.999571	starnet_mam	0.999981
1206	ENSG00000131849	ZNF132	1.23628	0.11436	0.216353	0.0986302	0.342478	3.25177e-52	9.86304e-51	14	38	20	B1	Artery. Mammary (STARNET)	EpiXcan	0.999571	starnet_mam	0.999981
1207	ENSG00000020922	MRE11	1.23592	0.0805811	0.21649	0.201792	0.336737	2.57836e-51	7.5546e-50	17	24	21	B1	Artery. Mammary (STARNET)	EpiXcan	0.999571	starnet_mam	0.999981
1208	ENSG00000271590	AC108463.3	-1.23583	-0.321756	0.216521	0.0153202	0.0406342	3.80165e-06	1.28713e-05	12	27	18	B1	Artery. Mammary (STARNET)	EpiXcan	0.999571	starnet_mam	0.999981
1209	ENSG00000050820	BCAR1	-1.2347	-0.140323	0.216943	0.0574597	0.098206	1.67471e-13	1.02355e-12	38	59	44	B1	Artery. Mammary (STARNET)	EpiXcan	0.999571	starnet_mam	0.999981
1210	ENSG00000235652	AL356599.1	1.23429	0.113174	0.217094	0.14228	0.215327	4.75756e-30	6.59397e-29	48	61	57	B1	Artery. Mammary (STARNET)	EpiXcan	0.999571	starnet_mam	0.999981
1211	ENSG00000018189	RUFY3	1.23424	0.185581	0.217112	0.0595864	0.121657	1.59674e-16	1.17431e-15	78	119	95	B1	Artery. Mammary (STARNET)	EpiXcan	0.999571	starnet_mam	0.999981
1212	ENSG00000081853	PCDHGA2	1.23375	0.270353	0.217294	0.0213033	0.0395766	4.48325e-06	1.5071e-05	10	11	10	B1	Artery. Mammary (STARNET)	EpiXcan	0.999571	starnet_mam	0.999981
1213	ENSG00000145214	DGKQ	1.23289	0.415075	0.217615	0.00810546	0.0478362	3.98275e-07	1.48883e-06	11	20	17	B1	Artery. Mammary (STARNET)	EpiXcan	0.999571	starnet_mam	0.999981
1214	ENSG00000148219	ASTN2	-1.23281	-0.363456	0.217648	0.00900259	0.0316921	4.56772e-05	0.000137605	15	20	16	B1	Artery. Mammary (STARNET)	EpiXcan	0.999571	starnet_mam	0.999981
1215	ENSG00000134882	UBAC2	-1.23277	-0.362296	0.217661	0.0124233	0.0446905	1.10426e-06	3.93994e-06	7	8	7	B1	Artery. Mammary (STARNET)	EpiXcan	0.999571	starnet_mam	0.999981
1216	ENSG00000122694	GLIPR2	1.23116	0.138666	0.218265	0.0569677	0.0956782	3.42196e-13	2.03954e-12	25	30	27	B1	Artery. Mammary (STARNET)	EpiXcan	0.999571	starnet_mam	0.999981
1217	ENSG00000152104	PTPN14	-1.23037	-0.148489	0.218559	0.055185	0.0544488	6.54567e-08	2.63807e-07	78	104	91	B1	Artery. Mammary (STARNET)	EpiXcan	0.999571	starnet_mam	0.999981
1218	ENSG00000006007	GDE1	1.23033	0.543077	0.218573	0.00642876	0.0132679	0.00887559	0.0206655	6	6	6	B1	Artery. Mammary (STARNET)	EpiXcan	0.999571	starnet_mam	0.999981
1219	ENSG00000159921	GNE	1.22992	0.135549	0.218725	0.0661871	0.0892315	3.33396e-12	1.85502e-11	50	78	59	B1	Artery. Mammary (STARNET)	EpiXcan	0.999571	starnet_mam	0.999981
1220	ENSG00000112852	PCDHB2	-1.22967	-0.261243	0.218822	0.0158286	0.0275662	0.000151467	0.000430956	6	8	6	B1	Artery. Mammary (STARNET)	EpiXcan	0.999571	starnet_mam	0.999981
1221	ENSG00000135917	SLC19A3	-1.22962	-0.367333	0.218839	0.0169463	0.0600238	9.5551e-09	4.12319e-08	12	42	14	B1	Artery. Mammary (STARNET)	EpiXcan	0.999571	starnet_mam	0.999981
1222	ENSG00000134851	TMEM165	-1.2287	-0.178491	0.219185	0.0378573	0.040379	4.09172e-06	1.38024e-05	56	79	69	B1	Artery. Mammary (STARNET)	EpiXcan	0.999571	starnet_mam	0.999981
1223	ENSG00000234043	NUDT9P1	-1.22835	-0.231428	0.219315	0.015656	0.0245805	0.0003032	0.000834	38	69	48	B1	Artery. Mammary (STARNET)	EpiXcan	0.999571	starnet_mam	0.999981
1224	ENSG00000084072	PPIE	1.22747	0.200851	0.219647	0.024423	0.023244	0.000519761	0.00139103	30	38	34	B1	Artery. Mammary (STARNET)	EpiXcan	0.999571	starnet_mam	0.999981
1225	ENSG00000076554	TPD52	1.22741	0.0707964	0.219668	0.176088	0.251465	4.62366e-36	8.2105e-35	39	51	50	B1	Artery. Mammary (STARNET)	EpiXcan	0.999571	starnet_mam	0.999981
1226	ENSG00000092140	G2E3	1.22665	0.647029	0.219954	0.0024199	0.0114661	0.0149082	0.0338454	6	7	6	B1	Artery. Mammary (STARNET)	EpiXcan	0.999571	starnet_mam	0.999981
1227	ENSG00000189362	NEMP2	-1.22646	-0.0898044	0.220024	0.172659	0.268149	1.00433e-38	1.96967e-37	34	63	37	B1	Artery. Mammary (STARNET)	EpiXcan	0.999571	starnet_mam	0.999981
1228	ENSG00000085117	CD82	1.22499	0.215288	0.220577	0.0153615	0.0687846	1.23759e-09	5.76127e-09	16	29	20	B1	Artery. Mammary (STARNET)	EpiXcan	0.999571	starnet_mam	0.999981
1229	ENSG00000198755	RPL10A	-1.22475	-0.095145	0.220668	0.167389	0.236969	1.9147e-33	3.07738e-32	23	49	26	B1	Artery. Mammary (STARNET)	EpiXcan	0.999571	starnet_mam	0.999981
1230	ENSG00000169490	TM2D2	1.22471	0.17662	0.220684	0.0358506	0.0489751	2.98922e-07	1.12954e-06	16	22	17	B1	Artery. Mammary (STARNET)	EpiXcan	0.999571	starnet_mam	0.999981
1231	ENSG00000116497	S100PBP	-1.22467	-0.448951	0.220699	0.0267633	0.0261169	0.000231432	0.000644701	48	76	59	B1	Artery. Mammary (STARNET)	EpiXcan	0.999571	starnet_mam	0.999981
1232	ENSG00000128655	PDE11A	1.22334	0.207501	0.221202	0.0339217	0.0695106	9.64e-10	4.53665e-09	19	38	21	B1	Artery. Mammary (STARNET)	EpiXcan	0.999571	starnet_mam	0.999981
1233	ENSG00000136098	NEK3	1.22296	0.113574	0.221345	0.0922529	0.177693	2.11118e-24	2.31205e-23	3	5	3	B1	Artery. Mammary (STARNET)	EpiXcan	0.999571	starnet_mam	0.999981
1234	ENSG00000145349	CAMK2D	1.2229	0.13024	0.221367	0.0424104	0.0773981	1.0327e-10	5.19896e-10	23	36	28	B1	Artery. Mammary (STARNET)	EpiXcan	0.999571	starnet_mam	0.999981
1235	ENSG00000019169	MARCO	1.22198	0.553983	0.221714	0.00347923	0.0219665	0.000692893	0.00182668	9	39	12	B1	Artery. Mammary (STARNET)	EpiXcan	0.999571	starnet_mam	0.999981
1236	ENSG00000116791	CRYZ	-1.22177	-0.0617208	0.221795	0.427814	0.603071	9.76956e-122	1.70386e-119	56	139	64	B1	Artery. Mammary (STARNET)	EpiXcan	0.999571	starnet_mam	0.999981
1237	ENSG00000050748	MAPK9	1.22008	0.365647	0.222436	0.0074724	0.0391619	5.52893e-06	1.83712e-05	8	15	12	B1	Artery. Mammary (STARNET)	EpiXcan	0.999571	starnet_mam	0.999981
1238	ENSG00000175395	ZNF25	1.21968	0.13584	0.222588	0.0961824	0.203997	3.03432e-28	3.90966e-27	71	103	86	B1	Artery. Mammary (STARNET)	EpiXcan	0.999571	starnet_mam	0.999981
1239	ENSG00000261455	LINC01003	1.21961	0.203679	0.222612	0.0375008	0.0656538	2.03022e-09	9.3004e-09	13	31	18	B1	Artery. Mammary (STARNET)	EpiXcan	0.999571	starnet_mam	0.999981
1240	ENSG00000136002	ARHGEF4	1.21945	0.526321	0.222672	0.00584178	0.0138271	0.00750096	0.0176274	20	38	25	B1	Artery. Mammary (STARNET)	EpiXcan	0.999571	starnet_mam	0.999981
1241	ENSG00000179314	WSCD1	-1.21855	-0.162761	0.223016	0.0514186	0.354211	4.73395e-55	1.55151e-53	24	42	35	B1	Artery. Mammary (STARNET)	EpiXcan	0.999571	starnet_mam	0.999981
1242	ENSG00000076924	XAB2	1.21832	0.289245	0.223101	0.0177878	0.0338491	2.46154e-05	7.63531e-05	10	18	10	B1	Artery. Mammary (STARNET)	EpiXcan	0.999571	starnet_mam	0.999981
1243	ENSG00000130702	LAMA5	-1.21832	-0.907788	0.223104	0.0013513	0.0116898	0.0136337	0.0310579	7	7	7	B1	Artery. Mammary (STARNET)	EpiXcan	0.999571	starnet_mam	0.999981
1244	ENSG00000163412	EIF4E3	1.21795	0.119968	0.223242	0.171617	0.211485	6.09473e-30	8.40752e-29	59	75	67	B1	Artery. Mammary (STARNET)	EpiXcan	0.999571	starnet_mam	0.999981
1245	ENSG00000170027	YWHAG	1.21787	0.176146	0.223275	0.033074	0.0426116	2.15355e-06	7.4838e-06	20	44	25	B1	Artery. Mammary (STARNET)	EpiXcan	0.999571	starnet_mam	0.999981
1246	ENSG00000132740	IGHMBP2	1.21745	0.0931923	0.223433	0.163222	0.361079	9.26915e-56	3.11452e-54	31	55	44	B1	Artery. Mammary (STARNET)	EpiXcan	0.999571	starnet_mam	0.999981
1247	ENSG00000163536	SERPINI1	-1.21652	-0.22278	0.223786	0.0383255	0.0696235	7.19466e-10	3.42547e-09	7	69	8	B1	Artery. Mammary (STARNET)	EpiXcan	0.999571	starnet_mam	0.999981
1248	ENSG00000198860	TSEN15	-1.21585	-0.222689	0.224041	0.0274368	0.043337	1.51678e-06	5.34411e-06	21	28	25	B1	Artery. Mammary (STARNET)	EpiXcan	0.999571	starnet_mam	0.999981
1249	ENSG00000271670	AC010998.2	-1.21573	-0.0874572	0.224088	0.162935	0.327602	3.28876e-50	9.33727e-49	55	94	65	B1	Artery. Mammary (STARNET)	EpiXcan	0.999571	starnet_mam	0.999981
1250	ENSG00000143801	PSEN2	-1.21554	-0.174714	0.224162	0.0494168	0.0438321	1.30911e-06	4.63808e-06	40	72	51	B1	Artery. Mammary (STARNET)	EpiXcan	0.999571	starnet_mam	0.999981
1251	ENSG00000155858	LSM11	-1.21444	-0.302644	0.224579	0.015941	0.0396289	5.23161e-06	1.74546e-05	19	24	23	B1	Artery. Mammary (STARNET)	EpiXcan	0.999571	starnet_mam	0.999981
1252	ENSG00000141446	ESCO1	1.21441	0.233882	0.224591	0.0361122	0.0881841	2.00807e-12	1.13584e-11	17	37	21	B1	Artery. Mammary (STARNET)	EpiXcan	0.999571	starnet_mam	0.999981
1253	ENSG00000141098	GFOD2	1.21397	0.430331	0.22476	0.0105848	0.0112815	0.01547	0.035045	6	9	7	B1	Artery. Mammary (STARNET)	EpiXcan	0.999571	starnet_mam	0.999981
1254	ENSG00000173706	HEG1	-1.21375	-1.19109	0.224843	0.0008452	0.0147399	0.00586847	0.0139544	3	11	4	B1	Artery. Mammary (STARNET)	EpiXcan	0.999571	starnet_mam	0.999981
1255	ENSG00000221947	XKR9	1.21347	0.0793727	0.22495	0.203429	0.413468	1.18815e-67	5.491e-66	12	16	15	B1	Artery. Mammary (STARNET)	EpiXcan	0.999571	starnet_mam	0.999981
1256	ENSG00000147408	CSGALNACT1	1.21322	0.119478	0.225046	0.0795091	0.166992	3.7754e-23	3.92546e-22	32	103	48	B1	Artery. Mammary (STARNET)	EpiXcan	0.999571	starnet_mam	0.999981
1257	ENSG00000006744	ELAC2	1.21298	0.076034	0.225137	0.271385	0.250561	4.11454e-36	7.32418e-35	88	149	103	B1	Artery. Mammary (STARNET)	EpiXcan	0.999571	starnet_mam	0.999981
1258	ENSG00000169851	PCDH7	1.2124	0.360187	0.225361	0.00885325	0.021323	0.000822506	0.00215173	18	34	21	B1	Artery. Mammary (STARNET)	EpiXcan	0.999571	starnet_mam	0.999981
1259	ENSG00000218996	ARL4AP5	1.21234	0.210314	0.225381	0.029749	0.0381812	7.16453e-06	2.34916e-05	25	35	29	B1	Artery. Mammary (STARNET)	EpiXcan	0.999571	starnet_mam	0.999981
1260	ENSG00000136274	NACAD	-1.21193	-0.130965	0.22554	0.0473788	0.0519137	1.27326e-07	4.99551e-07	63	91	79	B1	Artery. Mammary (STARNET)	EpiXcan	0.999571	starnet_mam	0.999981
1261	ENSG00000101421	CHMP4B	-1.21134	-0.214584	0.225764	0.0262125	0.0512447	1.78373e-07	6.89307e-07	11	13	12	B1	Artery. Mammary (STARNET)	EpiXcan	0.999571	starnet_mam	0.999981
1262	ENSG00000100490	CDKL1	-1.20967	-0.129703	0.226405	0.0533724	0.0839344	1.52389e-11	8.07996e-11	35	43	40	B1	Artery. Mammary (STARNET)	EpiXcan	0.999571	starnet_mam	0.999981
1263	ENSG00000070950	RAD18	-1.20963	-0.126885	0.226423	0.0845914	0.119656	2.48897e-16	1.8096e-15	43	84	54	B1	Artery. Mammary (STARNET)	EpiXcan	0.999571	starnet_mam	0.999981
1264	ENSG00000273456	AC064836.3	1.20944	0.251751	0.226494	0.0261997	0.0489784	2.51679e-07	9.56943e-07	13	23	15	B1	Artery. Mammary (STARNET)	EpiXcan	0.999571	starnet_mam	0.999981
1265	ENSG00000214338	SOGA3	-1.20938	-0.39747	0.226518	0.0105012	0.0105268	0.0194401	0.0433812	2	4	2	B1	Artery. Mammary (STARNET)	EpiXcan	0.999571	starnet_mam	0.999981
1266	ENSG00000048544	MRPS10	1.20899	0.195877	0.226665	0.0358301	0.180843	9.04564e-25	1.01005e-23	46	66	58	B1	Artery. Mammary (STARNET)	EpiXcan	0.999571	starnet_mam	0.999981
1267	ENSG00000154153	RETREG1	1.20884	0.149005	0.226726	0.0637874	0.241227	2.45787e-34	4.06408e-33	22	38	27	B1	Artery. Mammary (STARNET)	EpiXcan	0.999571	starnet_mam	0.999981
1268	ENSG00000091542	ALKBH5	-1.2088	-0.393669	0.226739	0.0118023	0.0256685	0.000230887	0.000643303	30	46	44	B1	Artery. Mammary (STARNET)	EpiXcan	0.999571	starnet_mam	0.999981
1269	ENSG00000083099	LYRM2	1.20871	0.488673	0.226772	0.00592041	0.0164024	0.00330988	0.00809512	8	21	9	B1	Artery. Mammary (STARNET)	EpiXcan	0.999571	starnet_mam	0.999981
1270	ENSG00000023909	GCLM	-1.20865	-0.181751	0.226797	0.0448826	0.0963333	2.00435e-13	1.21791e-12	7	13	7	B1	Artery. Mammary (STARNET)	EpiXcan	0.999571	starnet_mam	0.999981
1271	ENSG00000136319	TTC5	-1.20862	-0.100133	0.226809	0.133589	0.219428	3.61551e-31	5.31266e-30	57	89	67	B1	Artery. Mammary (STARNET)	EpiXcan	0.999571	starnet_mam	0.999981
1272	ENSG00000160961	ZNF333	-1.20775	-0.166935	0.227145	0.0514074	0.0972257	2.79921e-13	1.6793e-12	14	20	16	B1	Artery. Mammary (STARNET)	EpiXcan	0.999571	starnet_mam	0.999981
1273	ENSG00000267422	AC016582.2	-1.20733	-0.210004	0.227306	0.025264	0.0178825	0.00228768	0.00569588	30	36	34	B1	Artery. Mammary (STARNET)	EpiXcan	0.999571	starnet_mam	0.999981
1274	ENSG00000172775	FAM192A	-1.20713	-0.156148	0.227382	0.0916095	0.361464	3.40604e-56	1.14709e-54	15	29	23	B1	Artery. Mammary (STARNET)	EpiXcan	0.999571	starnet_mam	0.999981
1275	ENSG00000110031	LPXN	-1.20698	-0.692699	0.227438	0.0028689	0.0173701	0.00268332	0.00662687	6	13	9	B1	Artery. Mammary (STARNET)	EpiXcan	0.999571	starnet_mam	0.999981
1276	ENSG00000088298	EDEM2	-1.20685	-0.16984	0.227492	0.0406983	0.0674101	1.49031e-09	6.90699e-09	19	49	21	B1	Artery. Mammary (STARNET)	EpiXcan	0.999571	starnet_mam	0.999981
1277	ENSG00000214922	HLA-F-AS1	-1.20662	-0.558376	0.22758	0.0038063	0.0177703	0.00240632	0.00597097	9	20	14	B1	Artery. Mammary (STARNET)	EpiXcan	0.999571	starnet_mam	0.999981
1278	ENSG00000132646	PCNA	-1.20651	-0.223579	0.227619	0.0137808	0.0395926	4.98248e-06	1.66651e-05	15	19	19	B1	Artery. Mammary (STARNET)	EpiXcan	0.999571	starnet_mam	0.999981
1279	ENSG00000196329	GIMAP5	-1.20615	-0.196876	0.227759	0.0288861	0.0706941	5.84061e-10	2.80357e-09	7	13	9	B1	Artery. Mammary (STARNET)	EpiXcan	0.999571	starnet_mam	0.999981
1280	ENSG00000196391	ZNF774	-1.20613	-0.121085	0.227769	0.0804047	0.205582	1.57146e-28	2.05004e-27	12	25	17	B1	Artery. Mammary (STARNET)	EpiXcan	0.999571	starnet_mam	0.999981
1281	ENSG00000110079	MS4A4A	1.20584	0.134695	0.22788	0.0658596	0.140142	3.59449e-19	3.04213e-18	17	49	21	B1	Artery. Mammary (STARNET)	EpiXcan	0.999571	starnet_mam	0.999981
1282	ENSG00000166503	HDGFL3	1.20503	0.341513	0.228191	0.0102389	0.0192476	0.00155208	0.00394003	20	37	23	B1	Artery. Mammary (STARNET)	EpiXcan	0.999571	starnet_mam	0.999981
1283	ENSG00000226742	HSBP1L1	-1.20448	-0.146923	0.228402	0.0398113	0.0766869	1.12664e-10	5.66023e-10	13	20	14	B1	Artery. Mammary (STARNET)	EpiXcan	0.999571	starnet_mam	0.999981
1284	ENSG00000244509	APOBEC3C	1.20448	0.226631	0.228402	0.0142117	0.0718495	5.01775e-10	2.41491e-09	13	35	20	B1	Artery. Mammary (STARNET)	EpiXcan	0.999571	starnet_mam	0.999981
1285	ENSG00000119402	FBXW2	1.20422	0.42977	0.228506	0.00572828	0.0196707	0.00140912	0.00359206	22	32	27	B1	Artery. Mammary (STARNET)	EpiXcan	0.999571	starnet_mam	0.999981
1286	ENSG00000067365	METTL22	-1.20392	-0.539203	0.228621	0.00590564	0.0109942	0.0174258	0.0392631	7	12	12	B1	Artery. Mammary (STARNET)	EpiXcan	0.999571	starnet_mam	0.999981
1287	ENSG00000161277	THAP8	1.20385	0.598553	0.228649	0.00565043	0.0108058	0.0169367	0.0381963	6	11	9	B1	Artery. Mammary (STARNET)	EpiXcan	0.999571	starnet_mam	0.999981
1288	ENSG00000176994	SMCR8	1.20333	0.235821	0.228847	0.0201494	0.073746	2.4474e-10	1.2056e-09	13	38	18	B1	Artery. Mammary (STARNET)	EpiXcan	0.999571	starnet_mam	0.999981
1289	ENSG00000129474	AJUBA	-1.20313	-0.298928	0.228927	0.0111788	0.0199627	0.00127825	0.00327442	14	27	19	B1	Artery. Mammary (STARNET)	EpiXcan	0.999571	starnet_mam	0.999981
1290	ENSG00000178053	MLF1	-1.20291	-0.210516	0.229011	0.0307013	0.0298122	6.99799e-05	0.000206862	25	39	29	B1	Artery. Mammary (STARNET)	EpiXcan	0.999571	starnet_mam	0.999981
1291	ENSG00000147485	PXDNL	-1.20256	-0.408772	0.229146	0.00735108	0.0511901	1.35944e-07	5.31655e-07	12	28	19	B1	Artery. Mammary (STARNET)	EpiXcan	0.999571	starnet_mam	0.999981
1292	ENSG00000172831	CES2	1.20255	0.113555	0.22915	0.0338761	0.042608	2.05275e-06	7.14999e-06	36	47	40	B1	Artery. Mammary (STARNET)	EpiXcan	0.999571	starnet_mam	0.999981
1293	ENSG00000102974	CTCF	-1.20195	-0.276541	0.229384	0.0234191	0.0365739	1.22366e-05	3.91496e-05	34	44	39	B1	Artery. Mammary (STARNET)	EpiXcan	0.999571	starnet_mam	0.999981
1294	ENSG00000134463	ECHDC3	-1.20173	-0.0646129	0.229466	0.269718	0.390963	1.39388e-63	5.65659e-62	36	65	41	B1	Artery. Mammary (STARNET)	EpiXcan	0.999571	starnet_mam	0.999981
1295	ENSG00000188313	PLSCR1	-1.20171	-0.12246	0.229475	0.0702785	0.0921118	9.40901e-13	5.41619e-12	54	78	63	B1	Artery. Mammary (STARNET)	EpiXcan	0.999571	starnet_mam	0.999981
1296	ENSG00000162545	CAMK2N1	1.20141	5.44248	0.22959	3.83245e-05	0.0464704	5.62111e-07	2.0722e-06	2	10	4	B1	Artery. Mammary (STARNET)	EpiXcan	0.999571	starnet_mam	0.999981
1297	ENSG00000124383	MPHOSPH10	-1.19947	-0.155779	0.230344	0.0427202	0.0703661	4.04964e-10	1.96123e-09	20	28	22	B1	Artery. Mammary (STARNET)	EpiXcan	0.999571	starnet_mam	0.999981
1298	ENSG00000260404	AC110079.1	-1.19918	-0.153926	0.230457	0.055677	0.127146	2.8061e-17	2.15797e-16	8	18	13	B1	Artery. Mammary (STARNET)	EpiXcan	0.999571	starnet_mam	0.999981
1299	ENSG00000227167	AL442638.1	-1.19861	-0.180942	0.23068	0.0479589	0.187707	1.03968e-25	1.20883e-24	14	29	19	B1	Artery. Mammary (STARNET)	EpiXcan	0.999571	starnet_mam	0.999981
1300	ENSG00000101439	CST3	1.19848	0.161358	0.230732	0.0494656	0.334963	2.48216e-50	7.10228e-49	9	16	16	B1	Artery. Mammary (STARNET)	EpiXcan	0.999571	starnet_mam	0.999981
1301	ENSG00000196396	PTPN1	1.1977	0.260383	0.231033	0.0272861	0.0424188	2.34412e-06	8.11469e-06	17	30	21	B1	Artery. Mammary (STARNET)	EpiXcan	0.999571	starnet_mam	0.999981
1302	ENSG00000188931	CFAP126	1.19761	0.138505	0.231068	0.0726887	0.171635	1.5523e-23	1.63605e-22	42	96	53	B1	Artery. Mammary (STARNET)	EpiXcan	0.999571	starnet_mam	0.999981
1303	ENSG00000185485	SDHAP1	1.19707	0.0822946	0.231279	0.221842	0.399208	1.83858e-63	7.42017e-62	82	163	96	B1	Artery. Mammary (STARNET)	EpiXcan	0.999571	starnet_mam	0.999981
1304	ENSG00000143995	MEIS1	1.19666	0.269888	0.231439	0.0218079	0.0149535	0.00527828	0.0126372	21	42	31	B1	Artery. Mammary (STARNET)	EpiXcan	0.999571	starnet_mam	0.999981
1305	ENSG00000146426	TIAM2	1.1966	0.128897	0.231461	0.0715545	0.0213029	0.000870452	0.00226866	82	138	98	B1	Artery. Mammary (STARNET)	EpiXcan	0.999571	starnet_mam	0.999981
1306	ENSG00000185163	DDX51	-1.19658	-0.0840366	0.231471	0.13531	0.208813	3.81307e-29	5.09685e-28	26	38	31	B1	Artery. Mammary (STARNET)	EpiXcan	0.999571	starnet_mam	0.999981
1307	ENSG00000114021	NIT2	-1.1957	-0.298194	0.231815	0.0167012	0.0733427	2.60384e-10	1.27665e-09	9	19	11	B1	Artery. Mammary (STARNET)	EpiXcan	0.999571	starnet_mam	0.999981
1308	ENSG00000146242	TPBG	1.19538	0.109287	0.231937	0.0990419	0.258327	9.92591e-38	1.87149e-36	5	21	12	B1	Artery. Mammary (STARNET)	EpiXcan	0.999571	starnet_mam	0.999981
1309	ENSG00000113211	PCDHB6	-1.1951	-0.252092	0.232049	0.0240954	0.0306277	6.24178e-05	0.000185406	21	38	27	B1	Artery. Mammary (STARNET)	EpiXcan	0.999571	starnet_mam	0.999981
1310	ENSG00000110925	CSRNP2	1.19502	0.2189	0.232079	0.0238681	0.0300487	6.23763e-05	0.00018532	13	19	15	B1	Artery. Mammary (STARNET)	EpiXcan	0.999571	starnet_mam	0.999981
1311	ENSG00000184434	LRRC19	1.19486	0.163891	0.232142	0.0403678	0.0891448	3.18942e-12	1.77661e-11	15	21	19	B1	Artery. Mammary (STARNET)	EpiXcan	0.999571	starnet_mam	0.999981
1312	ENSG00000128965	CHAC1	-1.19444	-0.188068	0.232305	0.0260142	0.0172072	0.00286166	0.00705186	38	56	43	B1	Artery. Mammary (STARNET)	EpiXcan	0.999571	starnet_mam	0.999981
1313	ENSG00000106025	TSPAN12	1.19435	0.0673271	0.232341	0.295462	0.36879	2.33179e-57	8.19201e-56	27	39	29	B1	Artery. Mammary (STARNET)	EpiXcan	0.999571	starnet_mam	0.999981
1314	ENSG00000215386	MIR99AHG	1.19432	0.197773	0.232353	0.0411565	0.0673618	1.87383e-09	8.61364e-09	29	46	35	B1	Artery. Mammary (STARNET)	EpiXcan	0.999571	starnet_mam	0.999981
1315	ENSG00000145779	TNFAIP8	-1.19399	-0.366035	0.232481	0.00953816	0.023014	0.000553327	0.00147709	7	13	8	B1	Artery. Mammary (STARNET)	EpiXcan	0.999571	starnet_mam	0.999981
1316	ENSG00000270402	AC011458.1	1.19315	0.347922	0.232811	0.0141479	0.049308	3.36011e-07	1.26544e-06	16	30	19	B1	Artery. Mammary (STARNET)	EpiXcan	0.999571	starnet_mam	0.999981
1317	ENSG00000188227	ZNF793	-1.19303	-0.223381	0.232856	0.0221944	0.0677943	1.39459e-09	6.47772e-09	24	35	30	B1	Artery. Mammary (STARNET)	EpiXcan	0.999571	starnet_mam	0.999981
1318	ENSG00000163328	GPR155	1.19243	0.161021	0.233094	0.0484415	0.0264926	0.000182361	0.000513667	48	59	54	B1	Artery. Mammary (STARNET)	EpiXcan	0.999571	starnet_mam	0.999981
1319	ENSG00000065268	WDR18	1.19199	0.0925384	0.233267	0.159445	0.352398	1.16486e-54	3.76716e-53	31	42	40	B1	Artery. Mammary (STARNET)	EpiXcan	0.999571	starnet_mam	0.999981
1320	ENSG00000197121	PGAP1	1.19164	0.182224	0.233401	0.0399994	0.0208918	0.00100142	0.0025934	34	72	41	B1	Artery. Mammary (STARNET)	EpiXcan	0.999571	starnet_mam	0.999981
1321	ENSG00000118197	DDX59	-1.19143	-0.128747	0.233485	0.0646474	0.24813	6.40041e-36	1.13107e-34	7	11	10	B1	Artery. Mammary (STARNET)	EpiXcan	0.999571	starnet_mam	0.999981
1322	ENSG00000233276	GPX1	-1.19058	-0.135187	0.233817	0.083321	0.155673	4.08185e-21	3.83328e-20	37	77	47	B1	Artery. Mammary (STARNET)	EpiXcan	0.999571	starnet_mam	0.999981
1323	ENSG00000151474	FRMD4A	1.19044	0.134439	0.233873	0.0622975	0.184901	2.61661e-25	2.99012e-24	23	69	32	B1	Artery. Mammary (STARNET)	EpiXcan	0.999571	starnet_mam	0.999981
1324	ENSG00000198919	DZIP3	-1.18965	-0.454056	0.234186	0.00613349	0.0329913	2.74886e-05	8.47986e-05	7	20	9	B1	Artery. Mammary (STARNET)	EpiXcan	0.999571	starnet_mam	0.999981
1325	ENSG00000235530	AC087294.1	-1.1894	-0.293779	0.234283	0.0127282	0.0705469	7.15029e-10	3.40767e-09	5	10	9	B1	Artery. Mammary (STARNET)	EpiXcan	0.999571	starnet_mam	0.999981
1326	ENSG00000141698	NT5C3B	-1.18872	-0.121086	0.234548	0.100077	0.510859	1.24623e-91	1.01996e-89	28	45	34	B1	Artery. Mammary (STARNET)	EpiXcan	0.999571	starnet_mam	0.999981
1327	ENSG00000235501	AC105942.1	-1.18862	-0.189192	0.234588	0.0396867	0.0379024	7.54402e-06	2.46917e-05	33	63	43	B1	Artery. Mammary (STARNET)	EpiXcan	0.999571	starnet_mam	0.999981
1328	ENSG00000164118	CEP44	1.18861	0.152041	0.234592	0.0467788	0.140102	2.34176e-19	2.00977e-18	17	23	20	B1	Artery. Mammary (STARNET)	EpiXcan	0.999571	starnet_mam	0.999981
1329	ENSG00000198648	STK39	-1.18817	-0.130021	0.234768	0.0662795	0.114384	1.24983e-15	8.7025e-15	18	27	20	B1	Artery. Mammary (STARNET)	EpiXcan	0.999571	starnet_mam	0.999981
1330	ENSG00000165209	STRBP	1.18816	0.11721	0.234771	0.08619	0.171007	1.50923e-23	1.59411e-22	36	132	42	B1	Artery. Mammary (STARNET)	EpiXcan	0.999571	starnet_mam	0.999981
1331	ENSG00000142657	PGD	1.18809	0.53795	0.234796	0.00461787	0.0148685	0.0056215	0.0134063	7	23	13	B1	Artery. Mammary (STARNET)	EpiXcan	0.999571	starnet_mam	0.999981
1332	ENSG00000187758	ADH1A	-1.18801	-0.292539	0.234828	0.0402485	0.0386552	5.76662e-06	1.91177e-05	42	79	55	B1	Artery. Mammary (STARNET)	EpiXcan	0.999571	starnet_mam	0.999981
1333	ENSG00000137877	SPTBN5	1.18787	0.069049	0.234883	0.209128	0.25362	1.00596e-36	1.83073e-35	23	41	26	B1	Artery. Mammary (STARNET)	EpiXcan	0.999571	starnet_mam	0.999981
1334	ENSG00000139160	ETFBKMT	1.18762	0.299129	0.234984	0.0106599	0.0339052	2.38309e-05	7.40186e-05	17	31	18	B1	Artery. Mammary (STARNET)	EpiXcan	0.999571	starnet_mam	0.999981
1335	ENSG00000108604	SMARCD2	-1.18754	-0.688523	0.235014	0.00323089	0.016071	0.00380385	0.00923847	12	22	18	B1	Artery. Mammary (STARNET)	EpiXcan	0.999571	starnet_mam	0.999981
1336	ENSG00000225014	KCTD9P1	1.18747	0.243005	0.235041	0.0229626	0.0361846	9.95895e-06	3.22143e-05	34	43	42	B1	Artery. Mammary (STARNET)	EpiXcan	0.999571	starnet_mam	0.999981
1337	ENSG00000142188	TMEM50B	-1.18744	-0.289963	0.235054	0.0189884	0.0176892	0.0025267	0.0062559	30	64	35	B1	Artery. Mammary (STARNET)	EpiXcan	0.999571	starnet_mam	0.999981
1338	ENSG00000228513	AC023271.1	1.18722	0.145175	0.235142	0.0750861	0.205152	1.33561e-28	1.74391e-27	59	83	67	B1	Artery. Mammary (STARNET)	EpiXcan	0.999571	starnet_mam	0.999981
1339	ENSG00000245937	LINC01184	-1.1872	-0.149921	0.235151	0.045873	0.139954	3.30716e-19	2.80381e-18	15	23	21	B1	Artery. Mammary (STARNET)	EpiXcan	0.999571	starnet_mam	0.999981
1340	ENSG00000146433	TMEM181	1.18712	0.175795	0.23518	0.0397532	0.0895903	2.83835e-12	1.58952e-11	26	49	33	B1	Artery. Mammary (STARNET)	EpiXcan	0.999571	starnet_mam	0.999981
1341	ENSG00000198130	HIBCH	1.18604	0.41272	0.235606	0.0104085	0.0395001	4.66553e-06	1.56586e-05	3	41	3	B1	Artery. Mammary (STARNET)	EpiXcan	0.999571	starnet_mam	0.999981
1342	ENSG00000185920	PTCH1	1.18554	0.309617	0.235804	0.0147404	0.0379965	6.53569e-06	2.15019e-05	11	29	14	B1	Artery. Mammary (STARNET)	EpiXcan	0.999571	starnet_mam	0.999981
1343	ENSG00000143401	ANP32E	-1.18504	-0.289165	0.236	0.018595	0.0361527	1.34038e-05	4.26696e-05	25	37	31	B1	Artery. Mammary (STARNET)	EpiXcan	0.999571	starnet_mam	0.999981
1344	ENSG00000108854	SMURF2	1.18482	0.221953	0.236088	0.0337161	0.0297319	7.50373e-05	0.000220742	19	36	27	B1	Artery. Mammary (STARNET)	EpiXcan	0.999571	starnet_mam	0.999981
1345	ENSG00000170876	TMEM43	-1.18437	-0.174611	0.236268	0.0363023	0.0710747	2.94436e-10	1.43735e-09	11	19	11	B1	Artery. Mammary (STARNET)	EpiXcan	0.999571	starnet_mam	0.999981
1346	ENSG00000163281	GNPDA2	1.18408	0.0757201	0.236382	0.236756	0.325388	1.05417e-48	2.87589e-47	43	56	50	B1	Artery. Mammary (STARNET)	EpiXcan	0.999571	starnet_mam	0.999981
1347	ENSG00000166394	CYB5R2	1.18346	0.123977	0.236625	0.0656631	0.108245	9.82625e-15	6.48736e-14	68	122	88	B1	Artery. Mammary (STARNET)	EpiXcan	0.999571	starnet_mam	0.999981
1348	ENSG00000184949	FAM227A	-1.18341	-0.342094	0.236648	0.017137	0.0150392	0.00535519	0.0128025	14	36	15	B1	Artery. Mammary (STARNET)	EpiXcan	0.999571	starnet_mam	0.999981
1349	ENSG00000105617	LENG1	1.18232	0.139952	0.237078	0.00523838	0.0374243	8.6458e-06	2.81782e-05	4	16	8	B1	Artery. Mammary (STARNET)	EpiXcan	0.999571	starnet_mam	0.999981
1350	ENSG00000110318	CEP126	-1.18131	-0.255851	0.237482	0.0143903	0.0108899	0.0169635	0.0382507	12	18	13	B1	Artery. Mammary (STARNET)	EpiXcan	0.999571	starnet_mam	0.999981
1351	ENSG00000139835	GRTP1	-1.1813	-0.0938036	0.237484	0.121398	0.185995	8.32753e-26	9.7365e-25	17	23	20	B1	Artery. Mammary (STARNET)	EpiXcan	0.999571	starnet_mam	0.999981
1352	ENSG00000113387	SUB1	1.18121	0.268188	0.237521	0.0275191	0.0440516	1.32413e-06	4.68788e-06	24	43	31	B1	Artery. Mammary (STARNET)	EpiXcan	0.999571	starnet_mam	0.999981
1353	ENSG00000225648	SBDSP1	-1.18034	-0.883634	0.237865	0.00256536	0.0127444	0.0101865	0.023516	7	16	12	B1	Artery. Mammary (STARNET)	EpiXcan	0.999571	starnet_mam	0.999981
1354	ENSG00000181396	OGFOD3	1.17987	0.254183	0.238052	0.016055	0.0422703	2.42292e-06	8.37361e-06	3	25	3	B1	Artery. Mammary (STARNET)	EpiXcan	0.999571	starnet_mam	0.999981
1355	ENSG00000221923	ZNF880	1.17976	0.0778735	0.238098	0.214191	0.477901	1.95591e-83	1.35161e-81	64	93	77	B1	Artery. Mammary (STARNET)	EpiXcan	0.999571	starnet_mam	0.999981
1356	ENSG00000006695	COX10	1.17958	0.19856	0.238167	0.0771742	0.0343514	1.99334e-05	6.23186e-05	79	105	93	B1	Artery. Mammary (STARNET)	EpiXcan	0.999571	starnet_mam	0.999981
1357	ENSG00000135063	FAM189A2	1.17912	0.194641	0.238349	0.0257935	0.0567892	4.02646e-08	1.65417e-07	27	40	33	B1	Artery. Mammary (STARNET)	EpiXcan	0.999571	starnet_mam	0.999981
1358	ENSG00000006576	PHTF2	-1.17908	-0.402311	0.238366	0.00500148	0.0253709	0.000282874	0.000781611	18	35	27	B1	Artery. Mammary (STARNET)	EpiXcan	0.999571	starnet_mam	0.999981
1359	ENSG00000113621	TXNDC15	-1.17898	-0.1148	0.238405	0.082635	0.125427	4.58857e-17	3.47045e-16	20	24	23	B1	Artery. Mammary (STARNET)	EpiXcan	0.999571	starnet_mam	0.999981
1360	ENSG00000180190	TDRP	1.17841	0.179798	0.238632	0.0305544	0.114135	1.72817e-15	1.19198e-14	14	27	20	B1	Artery. Mammary (STARNET)	EpiXcan	0.999571	starnet_mam	0.999981
1361	ENSG00000257763	OR5BK1P	-1.17817	-0.304932	0.23873	0.0212505	0.0125479	0.00988416	0.0228626	34	46	41	B1	Artery. Mammary (STARNET)	EpiXcan	0.999571	starnet_mam	0.999981
1362	ENSG00000249474	AC020651.1	-1.17707	-0.464873	0.239168	0.00602621	0.014707	0.00561486	0.0133927	7	12	8	B1	Artery. Mammary (STARNET)	EpiXcan	0.999571	starnet_mam	0.999981
1363	ENSG00000219438	FAM19A5	-1.17569	-1.04933	0.239718	0.00186372	0.031711	4.53306e-05	0.000136673	7	30	9	B1	Artery. Mammary (STARNET)	EpiXcan	0.999571	starnet_mam	0.999981
1364	ENSG00000259959	AC107068.1	-1.17479	-0.182804	0.240078	0.032746	0.0821193	2.04699e-11	1.07717e-10	32	76	46	B1	Artery. Mammary (STARNET)	EpiXcan	0.999571	starnet_mam	0.999981
1365	ENSG00000156968	MPV17L	-1.17464	-0.379016	0.24014	0.0164024	0.0184746	0.00200958	0.00503426	14	22	21	B1	Artery. Mammary (STARNET)	EpiXcan	0.999571	starnet_mam	0.999981
1366	ENSG00000241316	SUCLG2-AS1	-1.17434	-0.0584953	0.24026	0.238489	0.405389	2.86848e-65	1.21806e-63	68	115	83	B1	Artery. Mammary (STARNET)	EpiXcan	0.999571	starnet_mam	0.999981
1367	ENSG00000152078	TMEM56	-1.17405	-0.0937363	0.240373	0.144614	0.224499	1.4826e-31	2.20732e-30	9	18	9	B1	Artery. Mammary (STARNET)	EpiXcan	0.999571	starnet_mam	0.999981
1368	ENSG00000132953	XPO4	1.17399	0.362625	0.240399	0.0116606	0.0333139	2.39667e-05	7.44041e-05	14	42	17	B1	Artery. Mammary (STARNET)	EpiXcan	0.999571	starnet_mam	0.999981
1369	ENSG00000172965	MIR4435-2HG	-1.17391	-0.209468	0.240433	0.0119823	0.0432271	1.45519e-06	5.13451e-06	7	24	11	B1	Artery. Mammary (STARNET)	EpiXcan	0.999571	starnet_mam	0.999981
1370	ENSG00000128656	CHN1	1.17344	0.217143	0.240619	0.0376565	0.40753	2.77659e-65	1.18247e-63	42	132	51	B1	Artery. Mammary (STARNET)	EpiXcan	0.999571	starnet_mam	0.999981
1371	ENSG00000158457	TSPAN33	1.17337	0.419089	0.240648	0.00769053	0.0225908	0.000598146	0.00159017	8	20	9	B1	Artery. Mammary (STARNET)	EpiXcan	0.999571	starnet_mam	0.999981
1372	ENSG00000026103	FAS	-1.17154	-0.0934197	0.241382	0.0909243	0.0597174	1.37746e-08	5.86451e-08	70	98	86	B1	Artery. Mammary (STARNET)	EpiXcan	0.999571	starnet_mam	0.999981
1373	ENSG00000260804	LINC01963	1.17145	0.103076	0.241418	0.11005	0.402432	2.60555e-66	1.13605e-64	16	50	22	B1	Artery. Mammary (STARNET)	EpiXcan	0.999571	starnet_mam	0.999981
1374	ENSG00000157873	TNFRSF14	1.17126	0.480144	0.241495	0.00665256	0.0208993	0.0010039	0.00259935	7	27	8	B1	Artery. Mammary (STARNET)	EpiXcan	0.999571	starnet_mam	0.999981
1375	ENSG00000121058	COIL	1.17113	0.435977	0.241546	0.00374053	0.02846	0.000119509	0.000344105	8	12	11	B1	Artery. Mammary (STARNET)	EpiXcan	0.999571	starnet_mam	0.999981
1376	ENSG00000164674	SYTL3	1.17105	0.143438	0.241578	0.0552102	0.0951312	3.72574e-13	2.21284e-12	33	46	43	B1	Artery. Mammary (STARNET)	EpiXcan	0.999571	starnet_mam	0.999981
1377	ENSG00000218226	TATDN2P2	1.17073	0.821397	0.241708	0.00169628	0.0215775	0.000707391	0.00186256	12	27	18	B1	Artery. Mammary (STARNET)	EpiXcan	0.999571	starnet_mam	0.999981
1378	ENSG00000132694	ARHGEF11	-1.17057	-0.56017	0.241773	0.00433956	0.0352162	1.78844e-05	5.61522e-05	18	46	23	B1	Artery. Mammary (STARNET)	EpiXcan	0.999571	starnet_mam	0.999981
1379	ENSG00000189091	SF3B3	1.17023	0.251722	0.241907	0.0287689	0.0456687	9.15222e-07	3.29516e-06	15	29	20	B1	Artery. Mammary (STARNET)	EpiXcan	0.999571	starnet_mam	0.999981
1380	ENSG00000169251	NMD3	1.1702	0.321716	0.241922	0.00970157	0.104303	3.82168e-14	2.44594e-13	8	19	14	B1	Artery. Mammary (STARNET)	EpiXcan	0.999571	starnet_mam	0.999981
1381	ENSG00000065320	NTN1	1.17002	0.282309	0.241994	0.0113352	0.117862	4.29645e-16	3.08393e-15	16	83	21	B1	Artery. Mammary (STARNET)	EpiXcan	0.999571	starnet_mam	0.999981
1382	ENSG00000154265	ABCA5	1.16981	0.0950279	0.242076	0.0951892	0.0760296	9.88636e-11	4.97886e-10	91	134	107	B1	Artery. Mammary (STARNET)	EpiXcan	0.999571	starnet_mam	0.999981
1383	ENSG00000181894	ZNF329	1.16954	0.153522	0.242185	0.034975	0.0318378	4.61435e-05	0.000138981	38	54	43	B1	Artery. Mammary (STARNET)	EpiXcan	0.999571	starnet_mam	0.999981
1384	ENSG00000203485	INF2	-1.16909	-0.281062	0.242369	0.0254361	0.0208201	0.000923971	0.00240301	22	31	25	B1	Artery. Mammary (STARNET)	EpiXcan	0.999571	starnet_mam	0.999981
1385	ENSG00000162695	SLC30A7	-1.16877	-0.343282	0.242495	0.00971293	0.0112951	0.0159322	0.0360808	28	68	36	B1	Artery. Mammary (STARNET)	EpiXcan	0.999571	starnet_mam	0.999981
1386	ENSG00000134259	NGF	1.16837	0.260883	0.242658	0.0161361	0.0105866	0.019563	0.0436354	18	34	22	B1	Artery. Mammary (STARNET)	EpiXcan	0.999571	starnet_mam	0.999981
1387	ENSG00000168385	SEPT2	1.16804	0.0682959	0.24279	0.292841	0.467554	1.11739e-81	7.17972e-80	53	89	65	B1	Artery. Mammary (STARNET)	EpiXcan	0.999571	starnet_mam	0.999981
1388	ENSG00000189339	SLC35E2B	-1.16782	-0.121075	0.242878	0.0685789	0.16692	8.9819e-23	9.1315e-22	43	90	56	B1	Artery. Mammary (STARNET)	EpiXcan	0.999571	starnet_mam	0.999981
1389	ENSG00000145088	EAF2	-1.16764	-0.154794	0.242952	0.0345488	0.0301467	7.13141e-05	0.000210593	42	66	45	B1	Artery. Mammary (STARNET)	EpiXcan	0.999571	starnet_mam	0.999981
1390	ENSG00000109814	UGDH	-1.16698	-0.494522	0.243218	0.0226941	0.0517616	1.59895e-07	6.21341e-07	25	43	30	B1	Artery. Mammary (STARNET)	EpiXcan	0.999571	starnet_mam	0.999981
1391	ENSG00000168427	KLHL30	-1.16695	-0.404048	0.24323	0.00776482	0.105704	1.46022e-14	9.55437e-14	23	54	28	B1	Artery. Mammary (STARNET)	EpiXcan	0.999571	starnet_mam	0.999981
1392	ENSG00000105364	MRPL4	-1.16629	-0.411341	0.243497	0.00659699	0.0235615	0.00043536	0.00117589	4	8	5	B1	Artery. Mammary (STARNET)	EpiXcan	0.999571	starnet_mam	0.999981
1393	ENSG00000078177	N4BP2	-1.16506	-0.147756	0.243993	0.0729829	0.139859	2.89006e-19	2.46302e-18	37	47	42	B1	Artery. Mammary (STARNET)	EpiXcan	0.999571	starnet_mam	0.999981
1394	ENSG00000196724	ZNF418	1.16472	0.141294	0.244134	0.0540765	0.0503769	1.71483e-07	6.63909e-07	47	64	56	B1	Artery. Mammary (STARNET)	EpiXcan	0.999571	starnet_mam	0.999981
1395	ENSG00000115211	EIF2B4	1.1635	0.275624	0.244628	0.0156619	0.0185379	0.00189299	0.00475437	12	15	13	B1	Artery. Mammary (STARNET)	EpiXcan	0.999571	starnet_mam	0.999981
1396	ENSG00000163629	PTPN13	-1.16321	-0.151757	0.244745	0.0550103	0.0364058	1.29789e-05	4.14071e-05	48	67	54	B1	Artery. Mammary (STARNET)	EpiXcan	0.999571	starnet_mam	0.999981
1397	ENSG00000198865	CCDC152	-1.16268	-0.0653032	0.244959	0.273715	0.31902	1.22425e-47	3.15206e-46	34	38	37	B1	Artery. Mammary (STARNET)	EpiXcan	0.999571	starnet_mam	0.999981
1398	ENSG00000078699	CBFA2T2	-1.16165	-0.494605	0.245378	0.00434378	0.0230286	0.000520012	0.00139145	10	15	13	B1	Artery. Mammary (STARNET)	EpiXcan	0.999571	starnet_mam	0.999981
1399	ENSG00000112851	ERBIN	-1.16162	-0.482943	0.245389	0.004594	0.0283754	0.000105816	0.000306365	15	44	22	B1	Artery. Mammary (STARNET)	EpiXcan	0.999571	starnet_mam	0.999981
1400	ENSG00000250312	ZNF718	-1.16117	-0.130439	0.245575	0.120521	0.327241	1.46304e-49	4.09037e-48	23	47	32	B1	Artery. Mammary (STARNET)	EpiXcan	0.999571	starnet_mam	0.999981
1401	ENSG00000164099	PRSS12	1.16086	0.32442	0.245697	0.0160486	0.0291391	9.11058e-05	0.000265876	24	27	26	B1	Artery. Mammary (STARNET)	EpiXcan	0.999571	starnet_mam	0.999981
1402	ENSG00000101447	FAM83D	-1.16009	-0.0646434	0.246011	0.226964	0.234603	4.8044e-33	7.56009e-32	63	97	73	B1	Artery. Mammary (STARNET)	EpiXcan	0.999571	starnet_mam	0.999981
1403	ENSG00000100116	GCAT	-1.15989	-0.295178	0.246095	0.0140798	0.0553286	5.60291e-08	2.27501e-07	10	19	17	B1	Artery. Mammary (STARNET)	EpiXcan	0.999571	starnet_mam	0.999981
1404	ENSG00000118729	CASQ2	1.15971	0.070283	0.246168	0.146661	0.225328	1.09967e-32	1.70477e-31	19	26	21	B1	Artery. Mammary (STARNET)	EpiXcan	0.999571	starnet_mam	0.999981
1405	ENSG00000253373	AC021785.1	-1.15894	-0.0577999	0.246481	0.333301	0.41902	1.69117e-68	7.99214e-67	34	59	38	B1	Artery. Mammary (STARNET)	EpiXcan	0.999571	starnet_mam	0.999981
1406	ENSG00000215190	LINC00680	-1.15889	-0.126216	0.2465	0.11657	0.269211	9.60036e-39	1.88532e-37	18	40	27	B1	Artery. Mammary (STARNET)	EpiXcan	0.999571	starnet_mam	0.999981
1407	ENSG00000231296	AL050341.1	-1.15805	-0.637406	0.246843	0.00408402	0.0746675	1.90938e-10	9.46933e-10	3	6	5	B1	Artery. Mammary (STARNET)	EpiXcan	0.999571	starnet_mam	0.999981
1408	ENSG00000126602	TRAP1	1.1579	0.232732	0.246905	0.0209005	0.180089	1.29089e-24	1.4316e-23	6	21	7	B1	Artery. Mammary (STARNET)	EpiXcan	0.999571	starnet_mam	0.999981
1409	ENSG00000172594	SMPDL3A	1.15756	0.362388	0.247042	0.00872639	0.019082	0.00157429	0.00399297	4	32	5	B1	Artery. Mammary (STARNET)	EpiXcan	0.999571	starnet_mam	0.999981
1410	ENSG00000164081	TEX264	1.15745	0.27076	0.24709	0.0163574	0.0587763	2.28988e-08	9.55204e-08	10	16	15	B1	Artery. Mammary (STARNET)	EpiXcan	0.999571	starnet_mam	0.999981
1411	ENSG00000143418	CERS2	-1.15696	-0.0935802	0.247287	0.12028	0.247936	1.28389e-35	2.24184e-34	73	95	91	B1	Artery. Mammary (STARNET)	EpiXcan	0.999571	starnet_mam	0.999981
1412	ENSG00000183527	PSMG1	-1.15661	-0.0937697	0.247433	0.120899	0.325766	1.42091e-48	3.83358e-47	43	76	59	B1	Artery. Mammary (STARNET)	EpiXcan	0.999571	starnet_mam	0.999981
1413	ENSG00000174059	CD34	1.15659	0.20747	0.247439	0.0362153	0.0501321	2.44515e-07	9.31636e-07	36	42	37	B1	Artery. Mammary (STARNET)	EpiXcan	0.999571	starnet_mam	0.999981
1414	ENSG00000226314	ZNF192P1	-1.15635	-0.115423	0.247539	0.0900309	0.163494	2.18582e-22	2.1903e-21	10	34	13	B1	Artery. Mammary (STARNET)	EpiXcan	0.999571	starnet_mam	0.999981
1415	ENSG00000162670	BRINP3	1.15577	0.123636	0.247777	0.10984	0.181997	5.33861e-25	6.00697e-24	11	24	13	B1	Artery. Mammary (STARNET)	EpiXcan	0.999571	starnet_mam	0.999981
1416	ENSG00000172380	GNG12	-1.15529	-0.346651	0.247972	0.0100456	0.0173796	0.00250003	0.00619301	20	36	25	B1	Artery. Mammary (STARNET)	EpiXcan	0.999571	starnet_mam	0.999981
1417	ENSG00000128335	APOL2	1.15522	0.147495	0.248	0.0637568	0.103266	4.0703e-14	2.59939e-13	28	44	31	B1	Artery. Mammary (STARNET)	EpiXcan	0.999571	starnet_mam	0.999981
1418	ENSG00000173156	RHOD	1.15504	0.134021	0.248074	0.0437284	0.0791853	5.87176e-11	3.00039e-10	6	12	6	B1	Artery. Mammary (STARNET)	EpiXcan	0.999571	starnet_mam	0.999981
1419	ENSG00000136021	SCYL2	-1.15504	-0.279892	0.248074	0.0162044	0.0385649	5.00421e-06	1.6734e-05	6	8	7	B1	Artery. Mammary (STARNET)	EpiXcan	0.999571	starnet_mam	0.999981
1420	ENSG00000160588	MPZL3	-1.15463	-0.315689	0.248241	0.0113681	0.0352472	1.70952e-05	5.38011e-05	15	22	17	B1	Artery. Mammary (STARNET)	EpiXcan	0.999571	starnet_mam	0.999981
1421	ENSG00000170919	TPT1-AS1	-1.15444	-0.139157	0.248322	0.0308267	0.0262121	0.000201335	0.000564401	27	41	29	B1	Artery. Mammary (STARNET)	EpiXcan	0.999571	starnet_mam	0.999981
1422	ENSG00000166016	ABTB2	-1.15405	-0.304398	0.248479	0.0183055	0.0220192	0.000710818	0.00187024	18	23	21	B1	Artery. Mammary (STARNET)	EpiXcan	0.999571	starnet_mam	0.999981
1423	ENSG00000176700	SCAND2P	1.15322	0.134945	0.248819	0.0595734	0.123606	5.91474e-17	4.43681e-16	13	28	16	B1	Artery. Mammary (STARNET)	EpiXcan	0.999571	starnet_mam	0.999981
1424	ENSG00000136830	FAM129B	1.15321	0.185164	0.248824	0.058531	0.0398267	4.75063e-06	1.59115e-05	47	71	57	B1	Artery. Mammary (STARNET)	EpiXcan	0.999571	starnet_mam	0.999981
1425	ENSG00000150753	CCT5	1.15315	0.281083	0.248851	0.0138345	0.0462434	8.21698e-07	2.96865e-06	7	29	9	B1	Artery. Mammary (STARNET)	EpiXcan	0.999571	starnet_mam	0.999981
1426	ENSG00000260788	AC009063.2	1.15247	0.146694	0.249128	0.0608309	0.141405	2.91828e-19	2.48418e-18	17	81	20	B1	Artery. Mammary (STARNET)	EpiXcan	0.999571	starnet_mam	0.999981
1427	ENSG00000168958	MFF	-1.15206	-0.188848	0.249298	0.0345671	0.105611	1.44836e-14	9.48523e-14	13	38	14	B1	Artery. Mammary (STARNET)	EpiXcan	0.999571	starnet_mam	0.999981
1428	ENSG00000064655	EYA2	-1.15179	-0.0825842	0.249408	0.155553	0.384623	3.25629e-61	1.23587e-59	74	104	99	B1	Artery. Mammary (STARNET)	EpiXcan	0.999571	starnet_mam	0.999981
1429	ENSG00000259532	AC009269.3	1.15145	0.540844	0.249547	0.00410655	0.0394543	5.49433e-06	1.82729e-05	15	20	18	B1	Artery. Mammary (STARNET)	EpiXcan	0.999571	starnet_mam	0.999981
1430	ENSG00000123609	NMI	-1.15059	-0.147494	0.249899	0.0472767	0.0390948	5.88285e-06	1.94722e-05	48	76	56	B1	Artery. Mammary (STARNET)	EpiXcan	0.999571	starnet_mam	0.999981
1431	ENSG00000104886	PLEKHJ1	1.1504	0.151076	0.249981	0.0455154	0.0287563	8.91416e-05	0.000260456	46	77	60	B1	Artery. Mammary (STARNET)	EpiXcan	0.999571	starnet_mam	0.999981
1432	ENSG00000101109	STK4	1.15034	0.187251	0.250004	0.0360299	0.109385	5.17556e-15	3.48287e-14	27	40	31	B1	Artery. Mammary (STARNET)	EpiXcan	0.999571	starnet_mam	0.999981
1433	ENSG00000215421	ZNF407	-1.15033	-0.310336	0.250008	0.0118617	0.0124117	0.0111987	0.0257391	21	55	25	B1	Artery. Mammary (STARNET)	EpiXcan	0.999571	starnet_mam	0.999981
1434	ENSG00000169313	P2RY12	1.14982	0.121592	0.25022	0.0658401	0.239006	1.04785e-33	1.69251e-32	13	15	14	B1	Artery. Mammary (STARNET)	EpiXcan	0.999571	starnet_mam	0.999981
1435	ENSG00000185860	CCDC190	1.14979	0.0709796	0.250229	0.10656	0.102596	4.03272e-14	2.57764e-13	33	50	36	B1	Artery. Mammary (STARNET)	EpiXcan	0.999571	starnet_mam	0.999981
1436	ENSG00000178695	KCTD12	1.14977	0.19662	0.250237	0.0386573	0.0563737	4.2511e-08	1.74303e-07	26	62	34	B1	Artery. Mammary (STARNET)	EpiXcan	0.999571	starnet_mam	0.999981
1437	ENSG00000167797	CDK2AP2	1.14939	0.249079	0.250395	0.0147364	0.0178933	0.00215878	0.00538592	13	14	14	B1	Artery. Mammary (STARNET)	EpiXcan	0.999571	starnet_mam	0.999981
1438	ENSG00000196458	ZNF605	-1.14897	-0.0933024	0.250567	0.151507	0.307292	2.34776e-45	5.65702e-44	12	30	15	B1	Artery. Mammary (STARNET)	EpiXcan	0.999571	starnet_mam	0.999981
1439	ENSG00000152217	SETBP1	-1.14889	-0.197704	0.250602	0.017416	0.0223857	0.000628688	0.00166672	26	34	32	B1	Artery. Mammary (STARNET)	EpiXcan	0.999571	starnet_mam	0.999981
1440	ENSG00000149294	NCAM1	1.14834	0.170616	0.25083	0.0672136	0.0936085	5.25772e-13	3.08844e-12	22	71	29	B1	Artery. Mammary (STARNET)	EpiXcan	0.999571	starnet_mam	0.999981
1441	ENSG00000137513	NARS2	1.14686	0.0811183	0.251438	0.204623	0.338942	2.09093e-51	6.13871e-50	44	68	52	B1	Artery. Mammary (STARNET)	EpiXcan	0.999571	starnet_mam	0.999981
1442	ENSG00000157617	C2CD2	1.14668	0.18124	0.251514	0.0396878	0.0513626	1.4735e-07	5.74881e-07	47	91	59	B1	Artery. Mammary (STARNET)	EpiXcan	0.999571	starnet_mam	0.999981
1443	ENSG00000153933	DGKE	1.14661	0.227534	0.251544	0.038056	0.0755324	1.16231e-10	5.82547e-10	28	36	33	B1	Artery. Mammary (STARNET)	EpiXcan	0.999571	starnet_mam	0.999981
1444	ENSG00000147852	VLDLR	1.14641	0.0800881	0.251625	0.152745	0.343194	2.10031e-52	6.43716e-51	40	80	56	B1	Artery. Mammary (STARNET)	EpiXcan	0.999571	starnet_mam	0.999981
1445	ENSG00000143147	GPR161	1.14558	0.230717	0.251971	0.0168172	0.0428241	1.65694e-06	5.81417e-06	3	49	3	B1	Artery. Mammary (STARNET)	EpiXcan	0.999571	starnet_mam	0.999981
1446	ENSG00000145936	KCNMB1	1.14541	0.127273	0.252039	0.0727122	0.18078	7.06658e-25	7.92691e-24	24	31	28	B1	Artery. Mammary (STARNET)	EpiXcan	0.999571	starnet_mam	0.999981
1447	ENSG00000229756	RPL31P20	-1.1453	-0.0769922	0.252083	0.121543	0.199568	4.6792e-28	5.9817e-27	18	23	20	B1	Artery. Mammary (STARNET)	EpiXcan	0.999571	starnet_mam	0.999981
1448	ENSG00000247287	AL359220.1	-1.14501	-0.485954	0.252203	0.00970471	0.0244982	0.000354158	0.000966544	24	40	31	B1	Artery. Mammary (STARNET)	EpiXcan	0.999571	starnet_mam	0.999981
1449	ENSG00000113273	ARSB	-1.14469	-0.0726729	0.252336	0.200233	0.242305	3.2873e-34	5.40505e-33	66	99	80	B1	Artery. Mammary (STARNET)	EpiXcan	0.999571	starnet_mam	0.999981
1450	ENSG00000164659	KIAA1324L	1.14362	0.171713	0.252781	0.0378611	0.0436605	1.59366e-06	5.60554e-06	35	50	40	B1	Artery. Mammary (STARNET)	EpiXcan	0.999571	starnet_mam	0.999981
1451	ENSG00000096872	IFT74	1.14354	0.127581	0.252813	0.0609945	0.219034	3.3094e-31	4.86774e-30	15	28	23	B1	Artery. Mammary (STARNET)	EpiXcan	0.999571	starnet_mam	0.999981
1452	ENSG00000101574	METTL4	-1.14316	-0.25413	0.252972	0.0163215	0.055001	5.34992e-08	2.1735e-07	23	30	26	B1	Artery. Mammary (STARNET)	EpiXcan	0.999571	starnet_mam	0.999981
1453	ENSG00000196511	TPK1	-1.14304	-0.244445	0.253022	0.0175389	0.0414976	1.52113e-06	5.35816e-06	9	23	11	B1	Artery. Mammary (STARNET)	EpiXcan	0.999571	starnet_mam	0.999981
1454	ENSG00000226696	LENG8-AS1	-1.14298	-0.20599	0.253048	0.0270299	0.0250376	0.000259819	0.000720353	34	49	47	B1	Artery. Mammary (STARNET)	EpiXcan	0.999571	starnet_mam	0.999981
1455	ENSG00000143036	SLC44A3	1.14217	0.124868	0.253382	0.0817684	0.132337	3.17626e-18	2.56801e-17	39	59	48	B1	Artery. Mammary (STARNET)	EpiXcan	0.999571	starnet_mam	0.999981
1456	ENSG00000150760	DOCK1	1.14202	0.337934	0.253447	0.0112189	0.0340783	2.3875e-05	7.4135e-05	11	49	12	B1	Artery. Mammary (STARNET)	EpiXcan	0.999571	starnet_mam	0.999981
1457	ENSG00000215156	AC138409.1	1.14185	0.137462	0.253516	0.0930412	0.242443	1.36813e-34	2.28281e-33	47	88	58	B1	Artery. Mammary (STARNET)	EpiXcan	0.999571	starnet_mam	0.999981
1458	ENSG00000160948	VPS28	1.14151	0.0909612	0.253659	0.114799	0.166518	1.16829e-22	1.18446e-21	19	43	25	B1	Artery. Mammary (STARNET)	EpiXcan	0.999571	starnet_mam	0.999981
1459	ENSG00000128039	SRD5A3	1.14147	0.105041	0.253674	0.168715	0.320964	8.65824e-48	2.257e-46	38	73	47	B1	Artery. Mammary (STARNET)	EpiXcan	0.999571	starnet_mam	0.999981
1460	ENSG00000223768	LINC00205	-1.14136	-0.14184	0.253718	0.0448119	0.105897	1.11514e-14	7.34237e-14	17	31	18	B1	Artery. Mammary (STARNET)	EpiXcan	0.999571	starnet_mam	0.999981
1461	ENSG00000162734	PEA15	-1.14131	-0.228047	0.253742	0.0214311	0.056762	3.54651e-08	1.46274e-07	9	12	11	B1	Artery. Mammary (STARNET)	EpiXcan	0.999571	starnet_mam	0.999981
1462	ENSG00000168743	NPNT	1.14062	0.131087	0.254029	0.0798465	0.077221	1.08189e-10	5.441e-10	53	109	61	B1	Artery. Mammary (STARNET)	EpiXcan	0.999571	starnet_mam	0.999981
1463	ENSG00000268225	AC010487.1	1.14031	0.288594	0.254158	0.024903	0.0808661	3.86527e-11	2.00092e-10	17	23	20	B1	Artery. Mammary (STARNET)	EpiXcan	0.999571	starnet_mam	0.999981
1464	ENSG00000172197	MBOAT1	1.13974	0.275736	0.254397	0.013407	0.0195296	0.00144271	0.00367514	13	15	13	B1	Artery. Mammary (STARNET)	EpiXcan	0.999571	starnet_mam	0.999981
1465	ENSG00000188677	PARVB	1.13961	0.105006	0.254449	0.110984	0.220195	3.94858e-31	5.79046e-30	11	42	14	B1	Artery. Mammary (STARNET)	EpiXcan	0.999571	starnet_mam	0.999981
1466	ENSG00000118307	CASC1	1.13953	0.0769216	0.254483	0.174578	0.2439	3.44327e-35	5.92065e-34	27	79	30	B1	Artery. Mammary (STARNET)	EpiXcan	0.999571	starnet_mam	0.999981
1467	ENSG00000223496	EXOSC6	-1.13928	-0.0665547	0.254586	0.285995	0.359789	1.14781e-55	3.83915e-54	18	24	21	B1	Artery. Mammary (STARNET)	EpiXcan	0.999571	starnet_mam	0.999981
1468	ENSG00000132603	NIP7	-1.1388	-0.443502	0.254786	0.00425046	0.0215723	0.000766294	0.00200898	11	30	14	B1	Artery. Mammary (STARNET)	EpiXcan	0.999571	starnet_mam	0.999981
1469	ENSG00000070087	PFN2	-1.13872	-0.0806159	0.254818	0.159848	0.560066	4.34737e-106	5.2204e-104	7	31	12	B1	Artery. Mammary (STARNET)	EpiXcan	0.999571	starnet_mam	0.999981
1470	ENSG00000182150	ERCC6L2	1.13853	0.0917218	0.254897	0.139526	0.210623	1.64036e-29	2.22924e-28	32	45	36	B1	Artery. Mammary (STARNET)	EpiXcan	0.999571	starnet_mam	0.999981
1471	ENSG00000257337	AC068888.1	1.13845	0.266313	0.254931	0.0184582	0.0607875	1.30208e-08	5.54728e-08	12	21	16	B1	Artery. Mammary (STARNET)	EpiXcan	0.999571	starnet_mam	0.999981
1472	ENSG00000168356	SCN11A	-1.13843	-0.207839	0.25494	0.0196631	0.0616081	9.30594e-09	4.01922e-08	11	15	14	B1	Artery. Mammary (STARNET)	EpiXcan	0.999571	starnet_mam	0.999981
1473	ENSG00000160352	ZNF714	1.13819	0.198668	0.25504	0.0240732	0.0878339	3.63749e-12	2.0193e-11	17	62	28	B1	Artery. Mammary (STARNET)	EpiXcan	0.999571	starnet_mam	0.999981
1474	ENSG00000172009	THOP1	1.13819	0.744558	0.255042	0.00308296	0.0403986	4.16899e-06	1.40565e-05	7	20	11	B1	Artery. Mammary (STARNET)	EpiXcan	0.999571	starnet_mam	0.999981
1475	ENSG00000138175	ARL3	1.13789	0.118297	0.255168	0.0750297	0.0899491	2.56443e-12	1.44053e-11	33	57	43	B1	Artery. Mammary (STARNET)	EpiXcan	0.999571	starnet_mam	0.999981
1476	ENSG00000237870	AC073130.1	1.13781	0.216927	0.255198	0.019914	0.0376493	6.62734e-06	2.17887e-05	16	29	18	B1	Artery. Mammary (STARNET)	EpiXcan	0.999571	starnet_mam	0.999981
1477	ENSG00000170153	RNF150	1.13763	0.186425	0.255276	0.0339636	0.0839878	1.42483e-11	7.57942e-11	10	49	11	B1	Artery. Mammary (STARNET)	EpiXcan	0.999571	starnet_mam	0.999981
1478	ENSG00000196653	ZNF502	-1.13723	-0.0992805	0.25544	0.107354	0.133343	2.822e-18	2.28916e-17	27	47	29	B1	Artery. Mammary (STARNET)	EpiXcan	0.999571	starnet_mam	0.999981
1479	ENSG00000104332	SFRP1	1.13705	0.194756	0.255518	0.0294678	0.0349492	1.94474e-05	6.0864e-05	34	47	43	B1	Artery. Mammary (STARNET)	EpiXcan	0.999571	starnet_mam	0.999981
1480	ENSG00000128059	PPAT	-1.13692	-0.166159	0.255571	0.018394	0.0444382	1.10267e-06	3.93524e-06	35	45	43	B1	Artery. Mammary (STARNET)	EpiXcan	0.999571	starnet_mam	0.999981
1481	ENSG00000130340	SNX9	-1.13629	-0.340188	0.255835	0.00776571	0.0176256	0.00236916	0.00588275	8	13	8	B1	Artery. Mammary (STARNET)	EpiXcan	0.999571	starnet_mam	0.999981
1482	ENSG00000100030	MAPK1	-1.13599	-0.555006	0.255959	0.0101193	0.0669262	1.236e-09	5.75568e-09	6	13	8	B1	Artery. Mammary (STARNET)	EpiXcan	0.999571	starnet_mam	0.999981
1483	ENSG00000229241	PNPT1P1	-1.13555	-0.0976974	0.256144	0.175378	0.254746	1.88385e-36	3.39464e-35	23	42	27	B1	Artery. Mammary (STARNET)	EpiXcan	0.999571	starnet_mam	0.999981
1484	ENSG00000185404	SP140L	-1.13536	-0.350959	0.256224	0.00882062	0.0369159	1.00113e-05	3.23552e-05	14	43	19	B1	Artery. Mammary (STARNET)	EpiXcan	0.999571	starnet_mam	0.999981
1485	ENSG00000186073	C15orf41	1.13493	0.35945	0.256406	0.0089104	0.0390731	5.58324e-06	1.85349e-05	10	15	12	B1	Artery. Mammary (STARNET)	EpiXcan	0.999571	starnet_mam	0.999981
1486	ENSG00000180155	LYNX1	1.13469	0.0935816	0.256506	0.120754	0.403125	2.62411e-65	1.12079e-63	8	16	11	B1	Artery. Mammary (STARNET)	EpiXcan	0.999571	starnet_mam	0.999981
1487	ENSG00000166743	ACSM1	-1.13424	-0.0741671	0.256695	0.21627	0.49688	1.87153e-87	1.42802e-85	49	71	64	B1	Artery. Mammary (STARNET)	EpiXcan	0.999571	starnet_mam	0.999981
1488	ENSG00000166825	ANPEP	1.13388	0.147846	0.256846	0.0752894	0.112028	2.51601e-15	1.7208e-14	22	37	27	B1	Artery. Mammary (STARNET)	EpiXcan	0.999571	starnet_mam	0.999981
1489	ENSG00000267857	AL133499.1	-1.13377	-0.882733	0.25689	0.00152166	0.0298747	7.7911e-05	0.000228691	3	9	5	B1	Artery. Mammary (STARNET)	EpiXcan	0.999571	starnet_mam	0.999981
1490	ENSG00000213073	AL353625.1	-1.13341	-0.128895	0.257041	0.0416421	0.0302182	6.08398e-05	0.000181005	55	68	61	B1	Artery. Mammary (STARNET)	EpiXcan	0.999571	starnet_mam	0.999981
1491	ENSG00000196591	HDAC2	-1.1333	-0.317231	0.25709	0.0104917	0.0419951	2.2274e-06	7.73072e-06	7	13	11	B1	Artery. Mammary (STARNET)	EpiXcan	0.999571	starnet_mam	0.999981
1492	ENSG00000213741	RPS29	1.13233	0.333561	0.257496	0.0153384	0.012516	0.0109682	0.0252371	25	53	34	B1	Artery. Mammary (STARNET)	EpiXcan	0.999571	starnet_mam	0.999981
1493	ENSG00000185245	GP1BA	-1.1312	-0.194125	0.25797	0.0193224	0.0491871	3.48522e-07	1.31154e-06	10	16	15	B1	Artery. Mammary (STARNET)	EpiXcan	0.999571	starnet_mam	0.999981
1494	ENSG00000145725	PPIP5K2	-1.13107	-0.285735	0.258025	0.0150821	0.0116884	0.0140208	0.0319052	31	52	41	B1	Artery. Mammary (STARNET)	EpiXcan	0.999571	starnet_mam	0.999981
1495	ENSG00000229990	AC022400.2	-1.13075	-0.26022	0.25816	0.0249812	0.0146963	0.0052915	0.0126647	24	37	31	B1	Artery. Mammary (STARNET)	EpiXcan	0.999571	starnet_mam	0.999981
1496	ENSG00000212719	C17orf51	-1.12964	-0.325103	0.258626	0.0195337	0.0603149	1.24259e-08	5.30573e-08	11	32	15	B1	Artery. Mammary (STARNET)	EpiXcan	0.999571	starnet_mam	0.999981
1497	ENSG00000121864	ZNF639	1.12961	0.113889	0.258641	0.0793238	0.109765	3.99303e-15	2.712e-14	17	19	18	B1	Artery. Mammary (STARNET)	EpiXcan	0.999571	starnet_mam	0.999981
1498	ENSG00000233608	TWIST2	-1.1295	-0.673082	0.258686	0.00236269	0.0308648	6.13741e-05	0.000182527	7	11	11	B1	Artery. Mammary (STARNET)	EpiXcan	0.999571	starnet_mam	0.999981
1499	ENSG00000143344	RGL1	1.12887	0.177367	0.258953	0.0414187	0.0341335	2.37523e-05	7.3801e-05	53	67	64	B1	Artery. Mammary (STARNET)	EpiXcan	0.999571	starnet_mam	0.999981
1500	ENSG00000126861	OMG	-1.12858	-0.346374	0.259075	0.0209916	0.0443866	1.32828e-06	4.70032e-06	23	66	29	B1	Artery. Mammary (STARNET)	EpiXcan	0.999571	starnet_mam	0.999981
1501	ENSG00000164707	SLC13A4	-1.12854	-0.104968	0.259094	0.146719	0.158701	6.87104e-22	6.75122e-21	71	93	88	B1	Artery. Mammary (STARNET)	EpiXcan	0.999571	starnet_mam	0.999981
1502	ENSG00000134056	MRPS36	-1.12845	-0.424947	0.259129	0.0141081	0.020118	0.00125376	0.0032128	16	27	20	B1	Artery. Mammary (STARNET)	EpiXcan	0.999571	starnet_mam	0.999981
1503	ENSG00000151239	TWF1	-1.12841	-0.26509	0.259146	0.013683	0.0145812	0.00613168	0.0145567	11	11	11	B1	Artery. Mammary (STARNET)	EpiXcan	0.999571	starnet_mam	0.999981
1504	ENSG00000116254	CHD5	-1.12835	-0.142373	0.25917	0.0570121	0.0469941	5.96032e-07	2.19009e-06	41	70	51	B1	Artery. Mammary (STARNET)	EpiXcan	0.999571	starnet_mam	0.999981
1505	ENSG00000164187	LMBRD2	-1.12821	-0.184897	0.259232	0.0280989	0.0544465	7.20701e-08	2.89109e-07	52	76	69	B1	Artery. Mammary (STARNET)	EpiXcan	0.999571	starnet_mam	0.999981
1506	ENSG00000258515	AL355075.2	1.12799	0.211535	0.259323	0.0278565	0.0524784	1.04772e-07	4.13946e-07	15	17	17	B1	Artery. Mammary (STARNET)	EpiXcan	0.999571	starnet_mam	0.999981
1507	ENSG00000149269	PAK1	1.12795	0.0882135	0.259342	0.161225	0.356885	7.63919e-55	2.48698e-53	16	43	21	B1	Artery. Mammary (STARNET)	EpiXcan	0.999571	starnet_mam	0.999981
1508	ENSG00000147813	NAPRT	1.12774	0.086069	0.259428	0.145557	0.268128	7.15308e-39	1.4085e-37	14	54	16	B1	Artery. Mammary (STARNET)	EpiXcan	0.999571	starnet_mam	0.999981
1509	ENSG00000145781	COMMD10	1.12696	0.116879	0.259759	0.0628504	0.0937429	7.44646e-13	4.32042e-12	43	69	53	B1	Artery. Mammary (STARNET)	EpiXcan	0.999571	starnet_mam	0.999981
1510	ENSG00000172379	ARNT2	1.12667	0.0613523	0.259881	0.255579	0.555765	6.03199e-105	6.9038e-103	39	87	48	B1	Artery. Mammary (STARNET)	EpiXcan	0.999571	starnet_mam	0.999981
1511	ENSG00000130312	MRPL34	1.12666	0.181362	0.259887	0.0314818	0.0478683	4.20169e-07	1.56827e-06	30	37	37	B1	Artery. Mammary (STARNET)	EpiXcan	0.999571	starnet_mam	0.999981
1512	ENSG00000122678	POLM	1.12626	0.232049	0.260057	0.0496372	0.0837417	1.29239e-11	6.88741e-11	18	25	20	B1	Artery. Mammary (STARNET)	EpiXcan	0.999571	starnet_mam	0.999981
1513	ENSG00000186446	ZNF501	-1.12566	-0.0915146	0.260308	0.133936	0.233862	7.96069e-33	1.242e-31	13	17	15	B1	Artery. Mammary (STARNET)	EpiXcan	0.999571	starnet_mam	0.999981
1514	ENSG00000178665	ZNF713	1.12554	0.0687148	0.26036	0.247319	0.35863	1.79792e-55	5.95916e-54	36	65	44	B1	Artery. Mammary (STARNET)	EpiXcan	0.999571	starnet_mam	0.999981
1515	ENSG00000213516	RBMXL1	1.12495	0.0831957	0.260608	0.138685	0.20598	7.70609e-29	1.01615e-27	31	44	35	B1	Artery. Mammary (STARNET)	EpiXcan	0.999571	starnet_mam	0.999981
1516	ENSG00000184056	VPS33B	1.12444	0.318142	0.260828	0.00810772	0.0320441	4.03888e-05	0.000122403	10	16	12	B1	Artery. Mammary (STARNET)	EpiXcan	0.999571	starnet_mam	0.999981
1517	ENSG00000123500	COL10A1	1.12433	0.210133	0.260872	0.0186608	0.0417398	2.52846e-06	8.72396e-06	35	60	44	B1	Artery. Mammary (STARNET)	EpiXcan	0.999571	starnet_mam	0.999981
1518	ENSG00000078269	SYNJ2	1.12404	0.0846943	0.260994	0.127973	0.229708	3.19608e-32	4.89264e-31	30	62	36	B1	Artery. Mammary (STARNET)	EpiXcan	0.999571	starnet_mam	0.999981
1519	ENSG00000129480	DTD2	1.12384	0.164625	0.261079	0.0372132	0.0548811	4.67812e-08	1.91064e-07	60	107	75	B1	Artery. Mammary (STARNET)	EpiXcan	0.999571	starnet_mam	0.999981
1520	ENSG00000157693	TMEM268	-1.12347	-0.328369	0.261239	0.00704885	0.0178498	0.0023568	0.00585404	7	10	9	B1	Artery. Mammary (STARNET)	EpiXcan	0.999571	starnet_mam	0.999981
1521	ENSG00000108840	HDAC5	1.12315	0.481716	0.261375	0.0047047	0.0281016	0.000115928	0.00033445	4	10	7	B1	Artery. Mammary (STARNET)	EpiXcan	0.999571	starnet_mam	0.999981
1522	ENSG00000162415	ZSWIM5	-1.12232	-0.211634	0.261726	0.0334835	0.0160905	0.00370909	0.00902628	32	48	41	B1	Artery. Mammary (STARNET)	EpiXcan	0.999571	starnet_mam	0.999981
1523	ENSG00000104427	ZC2HC1A	-1.12222	-0.286612	0.261768	0.0148539	0.0620059	7.58109e-09	3.30545e-08	13	25	22	B1	Artery. Mammary (STARNET)	EpiXcan	0.999571	starnet_mam	0.999981
1524	ENSG00000170955	CAVIN3	1.1202	0.0718772	0.262628	0.258989	0.289519	4.17876e-43	9.36068e-42	77	115	90	B1	Artery. Mammary (STARNET)	EpiXcan	0.999571	starnet_mam	0.999981
1525	ENSG00000161217	PCYT1A	1.12019	0.152072	0.262633	0.0408752	0.0504638	2.1958e-07	8.40788e-07	31	47	38	B1	Artery. Mammary (STARNET)	EpiXcan	0.999571	starnet_mam	0.999981
1526	ENSG00000156017	CARNMT1	1.11991	0.244244	0.262751	0.0190677	0.0168325	0.00313223	0.00768244	23	35	26	B1	Artery. Mammary (STARNET)	EpiXcan	0.999571	starnet_mam	0.999981
1527	ENSG00000110400	NECTIN1	1.11979	0.159913	0.262802	0.0459053	0.0688213	9.86671e-10	4.6359e-09	31	48	37	B1	Artery. Mammary (STARNET)	EpiXcan	0.999571	starnet_mam	0.999981
1528	ENSG00000160613	PCSK7	1.11979	0.193651	0.262803	0.0288223	0.058863	2.10772e-08	8.82484e-08	22	35	25	B1	Artery. Mammary (STARNET)	EpiXcan	0.999571	starnet_mam	0.999981
1529	ENSG00000228653	HNRNPCP7	-1.11902	-0.218938	0.263134	0.0248294	0.0502077	1.68879e-07	6.54171e-07	15	24	18	B1	Artery. Mammary (STARNET)	EpiXcan	0.999571	starnet_mam	0.999981
1530	ENSG00000225706	PTPRD-AS1	-1.11898	-0.195553	0.263149	0.0218644	0.47966	5.73533e-85	4.15953e-83	22	94	32	B1	Artery. Mammary (STARNET)	EpiXcan	0.999571	starnet_mam	0.999981
1531	ENSG00000115944	COX7A2L	1.11848	0.30707	0.263361	0.010195	0.0280713	0.000119228	0.000343498	7	19	10	B1	Artery. Mammary (STARNET)	EpiXcan	0.999571	starnet_mam	0.999981
1532	ENSG00000123240	OPTN	1.11838	0.439078	0.263403	0.00551919	0.0131752	0.00922954	0.0214487	3	53	3	B1	Artery. Mammary (STARNET)	EpiXcan	0.999571	starnet_mam	0.999981
1533	ENSG00000174705	SH3PXD2B	1.11744	0.214524	0.263806	0.0211817	0.0489021	3.71819e-07	1.39384e-06	26	31	30	B1	Artery. Mammary (STARNET)	EpiXcan	0.999571	starnet_mam	0.999981
1534	ENSG00000105647	PIK3R2	-1.11718	-0.215152	0.263917	0.0251634	0.0543501	6.66101e-08	2.68382e-07	20	32	26	B1	Artery. Mammary (STARNET)	EpiXcan	0.999571	starnet_mam	0.999981
1535	ENSG00000162745	OLFML2B	-1.11674	-0.22309	0.264104	0.023077	0.0223371	0.000591064	0.00157267	38	68	45	B1	Artery. Mammary (STARNET)	EpiXcan	0.999571	starnet_mam	0.999981
1536	ENSG00000088448	ANKRD10	1.11632	0.49404	0.264284	0.00371965	0.0337721	2.28849e-05	7.12178e-05	3	7	4	B1	Artery. Mammary (STARNET)	EpiXcan	0.999571	starnet_mam	0.999981
1537	ENSG00000105894	PTN	-1.11594	-0.204576	0.264449	0.00618647	0.0284124	0.000119395	0.000343845	3	8	5	B1	Artery. Mammary (STARNET)	EpiXcan	0.999571	starnet_mam	0.999981
1538	ENSG00000092439	TRPM7	1.11572	0.33457	0.264542	0.00883769	0.0377442	6.33865e-06	2.08818e-05	20	38	28	B1	Artery. Mammary (STARNET)	EpiXcan	0.999571	starnet_mam	0.999981
1539	ENSG00000131732	ZCCHC9	1.11509	1.86035	0.264814	0.000342611	0.0255489	0.000271416	0.000751085	3	14	6	B1	Artery. Mammary (STARNET)	EpiXcan	0.999571	starnet_mam	0.999981
1540	ENSG00000169826	CSGALNACT2	-1.11463	-0.150216	0.265008	0.0528556	0.0526355	1.12514e-07	4.43694e-07	47	62	55	B1	Artery. Mammary (STARNET)	EpiXcan	0.999571	starnet_mam	0.999981
1541	ENSG00000184811	TUSC5	-1.11402	-0.178621	0.26527	0.0745657	0.167236	6.47852e-23	6.62319e-22	57	98	66	B1	Artery. Mammary (STARNET)	EpiXcan	0.999571	starnet_mam	0.999981
1542	ENSG00000165521	EML5	1.11396	0.123771	0.265296	0.011508	0.0172523	0.00248504	0.00615795	9	10	10	B1	Artery. Mammary (STARNET)	EpiXcan	0.999571	starnet_mam	0.999981
1543	ENSG00000186889	TMEM17	1.11345	0.185529	0.265517	0.0349294	0.0581394	1.97963e-08	8.30516e-08	27	47	31	B1	Artery. Mammary (STARNET)	EpiXcan	0.999571	starnet_mam	0.999981
1544	ENSG00000184990	SIVA1	-1.11321	-0.27548	0.26562	0.0117064	0.0133292	0.00758151	0.0178024	16	20	17	B1	Artery. Mammary (STARNET)	EpiXcan	0.999571	starnet_mam	0.999981
1545	ENSG00000075884	ARHGAP15	1.11296	0.218996	0.265727	0.0182452	0.0249178	0.0003096	0.000850326	8	13	10	B1	Artery. Mammary (STARNET)	EpiXcan	0.999571	starnet_mam	0.999981
1546	ENSG00000110844	PRPF40B	1.1127	0.262758	0.265837	0.0297383	0.0216856	0.000769278	0.00201609	21	44	27	B1	Artery. Mammary (STARNET)	EpiXcan	0.999571	starnet_mam	0.999981
1547	ENSG00000138380	CARF	1.11231	0.165065	0.266004	0.0492784	0.0912768	1.63481e-12	9.30094e-12	32	51	41	B1	Artery. Mammary (STARNET)	EpiXcan	0.999571	starnet_mam	0.999981
1548	ENSG00000071575	TRIB2	-1.11211	-0.131765	0.26609	0.0584167	0.0189282	0.00169207	0.00427688	54	68	68	B1	Artery. Mammary (STARNET)	EpiXcan	0.999571	starnet_mam	0.999981
1549	ENSG00000109685	NSD2	1.11209	0.322188	0.266099	0.0137286	0.0359047	1.32191e-05	4.21092e-05	31	64	38	B1	Artery. Mammary (STARNET)	EpiXcan	0.999571	starnet_mam	0.999981
1550	ENSG00000088833	NSFL1C	-1.1118	-0.242003	0.266225	0.0142764	0.0220576	0.000733556	0.00192695	33	45	38	B1	Artery. Mammary (STARNET)	EpiXcan	0.999571	starnet_mam	0.999981
1551	ENSG00000127980	PEX1	-1.11162	-0.266661	0.266302	0.00837757	0.0241579	0.000372356	0.00101432	6	13	7	B1	Artery. Mammary (STARNET)	EpiXcan	0.999571	starnet_mam	0.999981
1552	ENSG00000171051	FPR1	1.11151	0.185455	0.266347	0.0300165	0.0918767	1.21106e-12	6.94403e-12	14	21	17	B1	Artery. Mammary (STARNET)	EpiXcan	0.999571	starnet_mam	0.999981
1553	ENSG00000197217	ENTPD4	1.11132	0.135206	0.266431	0.0520733	0.131541	1.9139e-18	1.56816e-17	8	13	10	B1	Artery. Mammary (STARNET)	EpiXcan	0.999571	starnet_mam	0.999981
1554	ENSG00000235954	TTC28-AS1	-1.11081	-0.487551	0.266651	0.00360419	0.0246078	0.000357711	0.000976061	6	8	7	B1	Artery. Mammary (STARNET)	EpiXcan	0.999571	starnet_mam	0.999981
1555	ENSG00000157554	ERG	-1.11077	-1.31409	0.266667	0.00045505	0.0228745	0.00055488	0.00148096	4	5	5	B1	Artery. Mammary (STARNET)	EpiXcan	0.999571	starnet_mam	0.999981
1556	ENSG00000123191	ATP7B	1.11049	0.0580841	0.266787	0.22181	0.299004	6.34652e-44	1.47115e-42	14	37	21	B1	Artery. Mammary (STARNET)	EpiXcan	0.999571	starnet_mam	0.999981
1557	ENSG00000136933	RABEPK	1.11047	0.219969	0.266798	0.0208632	0.016532	0.00337828	0.00825689	21	35	25	B1	Artery. Mammary (STARNET)	EpiXcan	0.999571	starnet_mam	0.999981
1558	ENSG00000113269	RNF130	-1.10986	-0.192247	0.267061	0.0398919	0.0950345	4.28925e-13	2.53786e-12	7	15	8	B1	Artery. Mammary (STARNET)	EpiXcan	0.999571	starnet_mam	0.999981
1559	ENSG00000103202	NME4	-1.10816	-0.0904788	0.267794	0.128502	0.230554	7.7008e-33	1.20274e-31	32	51	46	B1	Artery. Mammary (STARNET)	EpiXcan	0.999571	starnet_mam	0.999981
1560	ENSG00000102780	DGKH	1.10793	0.292298	0.26789	0.0152381	0.0494229	2.80116e-07	1.06066e-06	28	43	33	B1	Artery. Mammary (STARNET)	EpiXcan	0.999571	starnet_mam	0.999981
1561	ENSG00000123096	SSPN	-1.1077	-0.065166	0.267991	0.200037	0.236175	9.27698e-35	1.56937e-33	47	63	50	B1	Artery. Mammary (STARNET)	EpiXcan	0.999571	starnet_mam	0.999981
1562	ENSG00000131982	UBE2L2	-1.10741	-0.141925	0.268116	0.0407173	0.0936361	8.78133e-13	5.06682e-12	11	16	14	B1	Artery. Mammary (STARNET)	EpiXcan	0.999571	starnet_mam	0.999981
1563	ENSG00000136874	STX17	-1.1074	-0.458797	0.268119	0.00736199	0.0285939	9.37795e-05	0.000273135	16	33	19	B1	Artery. Mammary (STARNET)	EpiXcan	0.999571	starnet_mam	0.999981
1564	ENSG00000253671	AC027117.1	-1.10723	-0.451468	0.268195	0.00833805	0.101351	6.13787e-14	3.86087e-13	7	17	12	B1	Artery. Mammary (STARNET)	EpiXcan	0.999571	starnet_mam	0.999981
1565	ENSG00000104320	NBN	-1.10648	-0.0722864	0.268518	0.210096	0.318205	1.91975e-47	4.92547e-46	29	65	37	B1	Artery. Mammary (STARNET)	EpiXcan	0.999571	starnet_mam	0.999981
1566	ENSG00000233184	AC093157.1	-1.10631	-0.286534	0.268593	0.017347	0.0307325	6.23085e-05	0.000185156	22	58	24	B1	Artery. Mammary (STARNET)	EpiXcan	0.999571	starnet_mam	0.999981
1567	ENSG00000111816	FRK	1.10609	0.107884	0.268686	0.083272	0.209408	3.95465e-29	5.28127e-28	21	50	25	B1	Artery. Mammary (STARNET)	EpiXcan	0.999571	starnet_mam	0.999981
1568	ENSG00000164615	CAMLG	1.10551	0.397606	0.268938	0.00780233	0.046686	5.80807e-07	2.13736e-06	5	15	6	B1	Artery. Mammary (STARNET)	EpiXcan	0.999571	starnet_mam	0.999981
1569	ENSG00000005486	RHBDD2	1.10523	0.191957	0.269059	0.0325988	0.0428599	7.02251e-07	2.56239e-06	23	32	32	B1	Artery. Mammary (STARNET)	EpiXcan	0.999571	starnet_mam	0.999981
1570	ENSG00000225900	HSPE1P13	-1.10492	-0.29665	0.269196	0.0337443	0.0170623	0.00250799	0.00621168	19	23	22	B1	Artery. Mammary (STARNET)	EpiXcan	0.999571	starnet_mam	0.999981
1571	ENSG00000130338	TULP4	1.10437	0.10304	0.269433	0.10911	0.140665	9.76319e-20	8.51881e-19	43	102	51	B1	Artery. Mammary (STARNET)	EpiXcan	0.999571	starnet_mam	0.999981
1572	ENSG00000108021	FAM208B	-1.10424	-0.370622	0.26949	0.00931698	0.0194402	0.00132352	0.00338564	7	23	9	B1	Artery. Mammary (STARNET)	EpiXcan	0.999571	starnet_mam	0.999981
1573	ENSG00000261098	AP000766.1	1.10301	0.180332	0.270021	0.0215058	0.146457	2.66719e-20	2.38841e-19	11	44	16	B1	Artery. Mammary (STARNET)	EpiXcan	0.999571	starnet_mam	0.999981
1574	ENSG00000115084	SLC35F5	1.10296	0.238868	0.270044	0.0171894	0.0162104	0.00378867	0.00921165	47	76	62	B1	Artery. Mammary (STARNET)	EpiXcan	0.999571	starnet_mam	0.999981
1575	ENSG00000137054	POLR1E	1.10249	0.143723	0.27025	0.0771343	0.0997617	7.2551e-14	4.54802e-13	20	25	23	B1	Artery. Mammary (STARNET)	EpiXcan	0.999571	starnet_mam	0.999981
1576	ENSG00000189180	ZNF33A	-1.10211	-0.238265	0.270414	0.0248001	0.061124	8.8509e-09	3.83967e-08	11	22	15	B1	Artery. Mammary (STARNET)	EpiXcan	0.999571	starnet_mam	0.999981
1577	ENSG00000162714	ZNF496	-1.10175	-0.260162	0.270569	0.0175975	0.0608826	1.09603e-08	4.70462e-08	8	25	11	B1	Artery. Mammary (STARNET)	EpiXcan	0.999571	starnet_mam	0.999981
1578	ENSG00000125814	NAPB	1.10129	0.168434	0.270772	0.039225	0.0563779	3.08571e-08	1.2788e-07	36	61	43	B1	Artery. Mammary (STARNET)	EpiXcan	0.999571	starnet_mam	0.999981
1579	ENSG00000139289	PHLDA1	-1.10006	-0.185108	0.271306	0.0261134	0.0521646	1.11719e-07	4.40678e-07	24	50	28	B1	Artery. Mammary (STARNET)	EpiXcan	0.999571	starnet_mam	0.999981
1580	ENSG00000159111	MRPL10	-1.0996	-0.14177	0.271506	0.0441444	0.0473004	5.70572e-07	2.10233e-06	32	57	43	B1	Artery. Mammary (STARNET)	EpiXcan	0.999571	starnet_mam	0.999981
1581	ENSG00000174501	ANKRD36C	-1.09919	-0.204437	0.271684	0.0337491	0.0695463	8.73702e-10	4.12629e-09	15	27	17	B1	Artery. Mammary (STARNET)	EpiXcan	0.999571	starnet_mam	0.999981
1582	ENSG00000261410	AC009142.1	1.09887	0.192697	0.271823	0.0400905	0.101058	5.10577e-14	3.23808e-13	24	57	36	B1	Artery. Mammary (STARNET)	EpiXcan	0.999571	starnet_mam	0.999981
1583	ENSG00000218510	LINC00339	1.09819	0.0475258	0.272121	0.416587	0.575033	1.09709e-114	1.60724e-112	32	58	40	B1	Artery. Mammary (STARNET)	EpiXcan	0.999571	starnet_mam	0.999981
1584	ENSG00000268705	BNIP3P26	1.09727	0.290769	0.272525	0.0216731	0.0404806	3.57046e-06	1.2125e-05	15	39	17	B1	Artery. Mammary (STARNET)	EpiXcan	0.999571	starnet_mam	0.999981
1585	ENSG00000256043	CTSO	-1.09714	-0.0943736	0.272579	0.169076	0.211681	3.04378e-29	4.07972e-28	65	105	74	B1	Artery. Mammary (STARNET)	EpiXcan	0.999571	starnet_mam	0.999981
1586	ENSG00000232486	AL592437.2	1.09708	0.0955931	0.272605	0.0744292	0.153963	2.71852e-21	2.58612e-20	5	9	8	B1	Artery. Mammary (STARNET)	EpiXcan	0.999571	starnet_mam	0.999981
1587	ENSG00000152804	HHEX	1.09595	0.0944697	0.2731	0.0410929	0.0156754	0.00424854	0.0102674	49	85	61	B1	Artery. Mammary (STARNET)	EpiXcan	0.999571	starnet_mam	0.999981
1588	ENSG00000136816	TOR1B	1.09501	0.241134	0.273514	0.0294855	0.0604505	1.10555e-08	4.74268e-08	26	32	29	B1	Artery. Mammary (STARNET)	EpiXcan	0.999571	starnet_mam	0.999981
1589	ENSG00000188002	AC026412.1	-1.09448	-0.335145	0.273744	0.0088101	0.0896301	2.74741e-12	1.54036e-11	7	17	12	B1	Artery. Mammary (STARNET)	EpiXcan	0.999571	starnet_mam	0.999981
1590	ENSG00000245067	IGFBP7-AS1	1.09416	0.146675	0.273886	0.0542995	0.0862266	7.46653e-12	4.0573e-11	11	15	14	B1	Artery. Mammary (STARNET)	EpiXcan	0.999571	starnet_mam	0.999981
1591	ENSG00000114988	LMAN2L	-1.09414	-0.194555	0.273894	0.024832	0.0751855	6.50837e-11	3.31414e-10	7	9	8	B1	Artery. Mammary (STARNET)	EpiXcan	0.999571	starnet_mam	0.999981
1592	ENSG00000173517	PEAK1	1.09405	0.490067	0.273933	0.00618882	0.0333714	2.64469e-05	8.17227e-05	7	14	9	B1	Artery. Mammary (STARNET)	EpiXcan	0.999571	starnet_mam	0.999981
1593	ENSG00000156966	B3GNT7	-1.09369	-0.107043	0.27409	0.0468835	0.227303	3.77525e-32	5.74921e-31	59	96	72	B1	Artery. Mammary (STARNET)	EpiXcan	0.999571	starnet_mam	0.999981
1594	ENSG00000171649	ZIK1	1.09339	0.183949	0.274224	0.0368671	0.103465	3.79686e-14	2.43112e-13	20	27	24	B1	Artery. Mammary (STARNET)	EpiXcan	0.999571	starnet_mam	0.999981
1595	ENSG00000165115	KIF27	1.09326	0.113832	0.274281	0.116349	0.283731	8.15261e-43	1.80144e-41	29	45	35	B1	Artery. Mammary (STARNET)	EpiXcan	0.999571	starnet_mam	0.999981
1596	ENSG00000164070	HSPA4L	1.093	0.520815	0.274395	0.00527801	0.0177398	0.0024177	0.00599818	5	15	5	B1	Artery. Mammary (STARNET)	EpiXcan	0.999571	starnet_mam	0.999981
1597	ENSG00000160408	ST6GALNAC6	1.09294	0.218761	0.274421	0.0222141	0.0534502	7.64703e-08	3.05923e-07	5	7	6	B1	Artery. Mammary (STARNET)	EpiXcan	0.999571	starnet_mam	0.999981
1598	ENSG00000165629	ATP5C1	1.09282	0.17182	0.274471	0.0326232	0.0350055	1.08186e-05	3.48411e-05	31	41	35	B1	Artery. Mammary (STARNET)	EpiXcan	0.999571	starnet_mam	0.999981
1599	ENSG00000164442	CITED2	-1.09242	-0.277487	0.27465	0.0114693	0.0138736	0.00729281	0.017163	37	44	43	B1	Artery. Mammary (STARNET)	EpiXcan	0.999571	starnet_mam	0.999981
1600	ENSG00000083067	TRPM3	1.09159	0.153577	0.275015	0.0447331	0.114399	1.39914e-15	9.719e-15	20	41	26	B1	Artery. Mammary (STARNET)	EpiXcan	0.999571	starnet_mam	0.999981
1601	ENSG00000177932	ZNF354C	1.09143	0.626302	0.275084	0.00317526	0.018132	0.00199833	0.0050078	2	5	2	B1	Artery. Mammary (STARNET)	EpiXcan	0.999571	starnet_mam	0.999981
1602	ENSG00000228063	LYPLAL1-AS1	-1.09115	-0.224055	0.275207	0.029767	0.093737	3.42853e-13	2.04178e-12	30	49	39	B1	Artery. Mammary (STARNET)	EpiXcan	0.999571	starnet_mam	0.999981
1603	ENSG00000162877	PM20D1	-1.09045	-0.0463735	0.275514	0.507784	0.631563	8.6353e-133	2.07389e-130	24	40	29	B1	Artery. Mammary (STARNET)	EpiXcan	0.999571	starnet_mam	0.999981
1604	ENSG00000251432	AC108062.1	1.09006	0.159703	0.275686	0.0425171	0.0559575	4.69058e-08	1.91519e-07	24	35	32	B1	Artery. Mammary (STARNET)	EpiXcan	0.999571	starnet_mam	0.999981
1605	ENSG00000180354	MTURN	1.08996	0.308391	0.275733	0.023061	0.0487407	3.0869e-07	1.16585e-06	14	24	15	B1	Artery. Mammary (STARNET)	EpiXcan	0.999571	starnet_mam	0.999981
1606	ENSG00000143321	HDGF	-1.08987	-0.290051	0.275768	0.0206807	0.0198507	0.00135763	0.00346744	33	38	35	B1	Artery. Mammary (STARNET)	EpiXcan	0.999571	starnet_mam	0.999981
1607	ENSG00000139116	KIF21A	-1.08952	-0.181002	0.275925	0.0303328	0.04672	5.8298e-07	2.14477e-06	30	43	41	B1	Artery. Mammary (STARNET)	EpiXcan	0.999571	starnet_mam	0.999981
1608	ENSG00000203644	AC083799.1	-1.08934	-0.302758	0.276006	0.0111198	0.012477	0.011137	0.0256013	11	12	11	B1	Artery. Mammary (STARNET)	EpiXcan	0.999571	starnet_mam	0.999981
1609	ENSG00000138074	SLC5A6	1.08896	0.202141	0.276173	0.0276672	0.058053	1.92769e-08	8.10583e-08	15	36	19	B1	Artery. Mammary (STARNET)	EpiXcan	0.999571	starnet_mam	0.999981
1610	ENSG00000058453	CROCC	-1.08828	-0.117574	0.276472	0.066947	0.174451	2.31776e-24	2.53397e-23	57	107	69	B1	Artery. Mammary (STARNET)	EpiXcan	0.999571	starnet_mam	0.999981
1611	ENSG00000115816	CEBPZ	-1.08825	-0.0758924	0.276486	0.175405	0.308088	2.72149e-45	6.52534e-44	75	134	90	B1	Artery. Mammary (STARNET)	EpiXcan	0.999571	starnet_mam	0.999981
1612	ENSG00000196220	SRGAP3	1.08817	0.0752055	0.276522	0.230758	0.281485	6.75168e-41	1.40102e-39	32	47	38	B1	Artery. Mammary (STARNET)	EpiXcan	0.999571	starnet_mam	0.999981
1613	ENSG00000226306	NPY6R	-1.08802	-0.254031	0.276588	0.0167121	0.0199842	0.0010937	0.00281792	10	31	11	B1	Artery. Mammary (STARNET)	EpiXcan	0.999571	starnet_mam	0.999981
1614	ENSG00000092201	SUPT16H	-1.08695	-0.234781	0.277058	0.0196881	0.0293698	7.96055e-05	0.000233524	41	88	47	B1	Artery. Mammary (STARNET)	EpiXcan	0.999571	starnet_mam	0.999981
1615	ENSG00000255455	AP003486.1	-1.08677	-0.262068	0.277141	0.0141966	0.0312873	4.14914e-05	0.000125537	7	8	7	B1	Artery. Mammary (STARNET)	EpiXcan	0.999571	starnet_mam	0.999981
1616	ENSG00000006468	ETV1	1.08605	0.231147	0.277455	0.0210055	0.0574181	1.95992e-08	8.2248e-08	5	9	6	B1	Artery. Mammary (STARNET)	EpiXcan	0.999571	starnet_mam	0.999981
1617	ENSG00000177119	ANO6	-1.08573	-0.21973	0.277597	0.0126742	0.0243713	0.000349057	0.000953691	12	23	12	B1	Artery. Mammary (STARNET)	EpiXcan	0.999571	starnet_mam	0.999981
1618	ENSG00000161179	YDJC	1.08485	0.700878	0.277989	0.00345205	0.0283697	0.000119954	0.000345318	3	14	3	B1	Artery. Mammary (STARNET)	EpiXcan	0.999571	starnet_mam	0.999981
1619	ENSG00000213639	PPP1CB	1.08484	0.166666	0.277991	0.0386321	0.0589922	2.16774e-08	9.06317e-08	20	29	22	B1	Artery. Mammary (STARNET)	EpiXcan	0.999571	starnet_mam	0.999981
1620	ENSG00000163359	COL6A3	-1.08472	-0.104904	0.278047	0.122536	0.0908491	1.64572e-12	9.35942e-12	69	88	82	B1	Artery. Mammary (STARNET)	EpiXcan	0.999571	starnet_mam	0.999981
1621	ENSG00000172986	GXYLT2	1.08454	0.108799	0.278126	0.107041	0.176844	2.58011e-24	2.81449e-23	19	32	19	B1	Artery. Mammary (STARNET)	EpiXcan	0.999571	starnet_mam	0.999981
1622	ENSG00000115840	SLC25A12	1.08449	0.160625	0.278146	0.0175975	0.0273491	0.000154065	0.000437668	14	31	21	B1	Artery. Mammary (STARNET)	EpiXcan	0.999571	starnet_mam	0.999981
1623	ENSG00000063322	MED29	1.08401	0.213794	0.278361	0.0134463	0.0127922	0.0101613	0.0234614	16	26	20	B1	Artery. Mammary (STARNET)	EpiXcan	0.999571	starnet_mam	0.999981
1624	ENSG00000122359	ANXA11	1.08397	0.132881	0.278378	0.0502125	0.0950774	5.02824e-13	2.95601e-12	23	38	25	B1	Artery. Mammary (STARNET)	EpiXcan	0.999571	starnet_mam	0.999981
1625	ENSG00000170889	RPS9	-1.08348	-0.0574247	0.278595	0.262402	0.327688	3.71815e-49	1.03557e-47	87	155	121	B1	Artery. Mammary (STARNET)	EpiXcan	0.999571	starnet_mam	0.999981
1626	ENSG00000114405	C3orf14	-1.08337	-0.14395	0.278646	0.0574671	0.110546	5.76864e-15	3.86953e-14	9	16	13	B1	Artery. Mammary (STARNET)	EpiXcan	0.999571	starnet_mam	0.999981
1627	ENSG00000196418	ZNF124	1.08336	0.0886901	0.278647	0.143533	0.515934	7.22304e-94	6.29866e-92	31	55	37	B1	Artery. Mammary (STARNET)	EpiXcan	0.999571	starnet_mam	0.999981
1628	ENSG00000197815	AC122129.1	1.08293	0.314738	0.278839	0.00966819	0.0620362	8.93913e-09	3.8745e-08	13	28	22	B1	Artery. Mammary (STARNET)	EpiXcan	0.999571	starnet_mam	0.999981
1629	ENSG00000180233	ZNRF2	-1.08288	-0.216413	0.278864	0.0196269	0.0329885	3.15767e-05	9.67719e-05	37	43	42	B1	Artery. Mammary (STARNET)	EpiXcan	0.999571	starnet_mam	0.999981
1630	ENSG00000150991	UBC	1.08274	0.556471	0.278923	0.00307613	0.119997	2.21154e-16	1.61591e-15	9	17	17	B1	Artery. Mammary (STARNET)	EpiXcan	0.999571	starnet_mam	0.999981
1631	ENSG00000068383	INPP5A	-1.0825	-0.239235	0.279029	0.0194343	0.060687	1.14658e-08	4.91297e-08	8	16	10	B1	Artery. Mammary (STARNET)	EpiXcan	0.999571	starnet_mam	0.999981
1632	ENSG00000124564	SLC17A3	1.08175	0.209197	0.279363	0.0223397	0.0279443	0.000134883	0.000386169	26	42	32	B1	Artery. Mammary (STARNET)	EpiXcan	0.999571	starnet_mam	0.999981
1633	ENSG00000105341	DMAC2	1.08161	0.12131	0.279426	0.0696142	0.194198	5.65667e-27	6.94637e-26	29	47	40	B1	Artery. Mammary (STARNET)	EpiXcan	0.999571	starnet_mam	0.999981
1634	ENSG00000204435	CSNK2B	1.07982	0.083555	0.280224	0.154604	0.145776	5.0661e-20	4.46829e-19	48	68	50	B1	Artery. Mammary (STARNET)	EpiXcan	0.999571	starnet_mam	0.999981
1635	ENSG00000011485	PPP5C	-1.07906	-0.124744	0.280562	0.0324153	0.066506	2.36316e-09	1.07684e-08	31	43	37	B1	Artery. Mammary (STARNET)	EpiXcan	0.999571	starnet_mam	0.999981
1636	ENSG00000111906	HDDC2	-1.07861	-0.175786	0.280762	0.0168748	0.0291241	7.47927e-05	0.000220067	25	64	33	B1	Artery. Mammary (STARNET)	EpiXcan	0.999571	starnet_mam	0.999981
1637	ENSG00000158555	GDPD5	-1.07824	-0.311986	0.280927	0.015993	0.0170867	0.00295016	0.00725812	27	44	33	B1	Artery. Mammary (STARNET)	EpiXcan	0.999571	starnet_mam	0.999981
1638	ENSG00000127124	HIVEP3	1.07813	0.240736	0.280975	0.0163983	0.0242304	0.000396213	0.00107631	17	21	17	B1	Artery. Mammary (STARNET)	EpiXcan	0.999571	starnet_mam	0.999981
1639	ENSG00000256682	AC006518.2	1.07718	0.0704421	0.281399	0.215827	0.268284	7.80782e-40	1.57554e-38	39	60	45	B1	Artery. Mammary (STARNET)	EpiXcan	0.999571	starnet_mam	0.999981
1640	ENSG00000234127	TRIM26	-1.0768	-0.146319	0.28157	0.0391884	0.0879674	3.31628e-12	1.84588e-11	24	30	26	B1	Artery. Mammary (STARNET)	EpiXcan	0.999571	starnet_mam	0.999981
1641	ENSG00000189306	RRP7A	-1.07541	-0.0809979	0.282191	0.29353	0.55497	1.30697e-106	1.58241e-104	46	139	60	B1	Artery. Mammary (STARNET)	EpiXcan	0.999571	starnet_mam	0.999981
1642	ENSG00000125746	EML2	-1.07511	-0.122477	0.282327	0.0925255	0.220942	4.14257e-31	6.0628e-30	19	29	27	B1	Artery. Mammary (STARNET)	EpiXcan	0.999571	starnet_mam	0.999981
1643	ENSG00000244226	ILF2P1	-1.07473	-0.395685	0.282497	0.00728424	0.0173988	0.0026665	0.00658646	8	32	11	B1	Artery. Mammary (STARNET)	EpiXcan	0.999571	starnet_mam	0.999981
1644	ENSG00000204642	HLA-F	-1.07435	-0.101029	0.282665	0.0936079	0.15354	8.52378e-21	7.84381e-20	34	62	41	B1	Artery. Mammary (STARNET)	EpiXcan	0.999571	starnet_mam	0.999981
1645	ENSG00000109062	SLC9A3R1	1.07392	0.0879597	0.282858	0.119887	0.213191	3.65446e-30	5.10858e-29	17	39	20	B1	Artery. Mammary (STARNET)	EpiXcan	0.999571	starnet_mam	0.999981
1646	ENSG00000213839	TMX2P1	-1.07351	-0.34211	0.283043	0.00763724	0.0159783	0.00402526	0.00975357	23	37	30	B1	Artery. Mammary (STARNET)	EpiXcan	0.999571	starnet_mam	0.999981
1647	ENSG00000168672	FAM84B	1.07287	0.460235	0.283329	0.00589091	0.0105104	0.0198939	0.0443061	9	27	11	B1	Artery. Mammary (STARNET)	EpiXcan	0.999571	starnet_mam	0.999981
1648	ENSG00000185800	DMWD	1.07269	0.252125	0.283411	0.0221161	0.0364618	1.22527e-05	3.91926e-05	22	25	25	B1	Artery. Mammary (STARNET)	EpiXcan	0.999571	starnet_mam	0.999981
1649	ENSG00000110395	CBL	-1.07256	-0.12132	0.28347	0.0731644	0.107318	9.25788e-15	6.11764e-14	22	35	24	B1	Artery. Mammary (STARNET)	EpiXcan	0.999571	starnet_mam	0.999981
1650	ENSG00000232295	AL589935.1	1.0725	0.184725	0.283494	0.0465761	0.0382571	7.23132e-06	2.37053e-05	45	63	53	B1	Artery. Mammary (STARNET)	EpiXcan	0.999571	starnet_mam	0.999981
1651	ENSG00000225745	AL773572.1	-1.07237	-0.0901147	0.283554	0.124931	0.225574	2.18665e-31	3.2358e-30	11	24	14	B1	Artery. Mammary (STARNET)	EpiXcan	0.999571	starnet_mam	0.999981
1652	ENSG00000138777	PPA2	1.07228	0.32793	0.283592	0.00948159	0.0345801	2.10134e-05	6.56107e-05	5	6	6	B1	Artery. Mammary (STARNET)	EpiXcan	0.999571	starnet_mam	0.999981
1653	ENSG00000120549	KIAA1217	1.07208	0.0995847	0.283686	0.117441	0.192939	9.1114e-27	1.10134e-25	13	21	14	B1	Artery. Mammary (STARNET)	EpiXcan	0.999571	starnet_mam	0.999981
1654	ENSG00000111224	PARP11	1.07203	0.167133	0.283705	0.0303223	0.0852333	9.50014e-12	5.12434e-11	15	26	21	B1	Artery. Mammary (STARNET)	EpiXcan	0.999571	starnet_mam	0.999981
1655	ENSG00000113971	NPHP3	1.07201	0.0519522	0.283717	0.318867	0.633036	1.22006e-134	3.02948e-132	55	84	66	B1	Artery. Mammary (STARNET)	EpiXcan	0.999571	starnet_mam	0.999981
1656	ENSG00000198089	SFI1	-1.07191	-0.695184	0.283761	0.00293922	0.0713174	5.63512e-10	2.70671e-09	8	37	15	B1	Artery. Mammary (STARNET)	EpiXcan	0.999571	starnet_mam	0.999981
1657	ENSG00000171806	METTL18	1.07176	0.0610563	0.283826	0.28863	0.406114	1.00566e-66	4.43762e-65	80	98	90	B1	Artery. Mammary (STARNET)	EpiXcan	0.999571	starnet_mam	0.999981
1658	ENSG00000015676	NUDCD3	-1.07176	-0.160604	0.283828	0.0408253	0.102055	6.22542e-14	3.91427e-13	24	59	28	B1	Artery. Mammary (STARNET)	EpiXcan	0.999571	starnet_mam	0.999981
1659	ENSG00000273295	AP000350.6	1.0711	0.142037	0.284123	0.0470113	0.678371	7.01693e-155	3.31606e-152	5	12	10	B1	Artery. Mammary (STARNET)	EpiXcan	0.999571	starnet_mam	0.999981
1660	ENSG00000108469	RECQL5	1.07086	0.328369	0.284232	0.0105804	0.0107221	0.0181936	0.0408486	8	8	8	B1	Artery. Mammary (STARNET)	EpiXcan	0.999571	starnet_mam	0.999981
1661	ENSG00000115839	RAB3GAP1	1.07049	0.435964	0.2844	0.00513473	0.0217821	0.000717953	0.00188833	10	29	17	B1	Artery. Mammary (STARNET)	EpiXcan	0.999571	starnet_mam	0.999981
1662	ENSG00000197894	ADH5	1.07024	0.18048	0.284513	0.0289335	0.0519799	1.3437e-07	5.25641e-07	40	53	46	B1	Artery. Mammary (STARNET)	EpiXcan	0.999571	starnet_mam	0.999981
1663	ENSG00000228506	AL513550.1	1.06915	0.164811	0.285001	0.0410818	0.0971363	2.68688e-13	1.61389e-12	13	35	18	B1	Artery. Mammary (STARNET)	EpiXcan	0.999571	starnet_mam	0.999981
1664	ENSG00000162627	SNX7	1.06912	0.254787	0.285016	0.0203723	0.0594718	1.78814e-08	7.53417e-08	14	25	15	B1	Artery. Mammary (STARNET)	EpiXcan	0.999571	starnet_mam	0.999981
1665	ENSG00000154262	ABCA6	1.06901	0.519892	0.285066	0.00771404	0.0187359	0.00175819	0.00443254	8	23	10	B1	Artery. Mammary (STARNET)	EpiXcan	0.999571	starnet_mam	0.999981
1666	ENSG00000126934	MAP2K2	-1.06899	-0.137204	0.285076	0.056109	0.0934721	7.85618e-13	4.55093e-12	33	75	38	B1	Artery. Mammary (STARNET)	EpiXcan	0.999571	starnet_mam	0.999981
1667	ENSG00000177427	MIEF2	-1.06888	-0.279052	0.285122	0.0161002	0.0142286	0.00669815	0.0158578	20	36	24	B1	Artery. Mammary (STARNET)	EpiXcan	0.999571	starnet_mam	0.999981
1668	ENSG00000101166	PRELID3B	-1.06833	-0.275891	0.285372	0.0123781	0.0974086	2.49735e-13	1.50375e-12	12	16	14	B1	Artery. Mammary (STARNET)	EpiXcan	0.999571	starnet_mam	0.999981
1669	ENSG00000266967	AARSD1	-1.06806	-0.409349	0.285493	0.00279038	0.012698	0.0100334	0.0231808	2	11	2	B1	Artery. Mammary (STARNET)	EpiXcan	0.999571	starnet_mam	0.999981
1670	ENSG00000120696	KBTBD7	-1.06761	-0.537801	0.285695	0.00309088	0.109023	4.29954e-15	2.91343e-14	11	44	14	B1	Artery. Mammary (STARNET)	EpiXcan	0.999571	starnet_mam	0.999981
1671	ENSG00000136378	ADAMTS7	1.0672	0.132834	0.285879	0.0551262	0.213553	2.68237e-30	3.76767e-29	36	51	48	B1	Artery. Mammary (STARNET)	EpiXcan	0.999571	starnet_mam	0.999981
1672	ENSG00000153012	LGI2	1.0671	0.102932	0.285926	0.116055	0.180307	4.20473e-25	4.7567e-24	79	122	97	B1	Artery. Mammary (STARNET)	EpiXcan	0.999571	starnet_mam	0.999981
1673	ENSG00000074370	ATP2A3	1.06705	0.193761	0.285948	0.0196344	0.0122915	0.0119637	0.0274199	19	28	25	B1	Artery. Mammary (STARNET)	EpiXcan	0.999571	starnet_mam	0.999981
1674	ENSG00000143771	CNIH4	1.06679	0.145478	0.286066	0.0484366	0.137013	1.31507e-18	1.0854e-17	16	29	19	B1	Artery. Mammary (STARNET)	EpiXcan	0.999571	starnet_mam	0.999981
1675	ENSG00000136100	VPS36	1.06678	0.13898	0.286073	0.0722777	0.115529	9.33305e-16	6.54834e-15	29	71	31	B1	Artery. Mammary (STARNET)	EpiXcan	0.999571	starnet_mam	0.999981
1676	ENSG00000004897	CDC27	1.06661	0.122989	0.286147	0.0171861	0.0147648	0.00551175	0.0131553	40	62	42	B1	Artery. Mammary (STARNET)	EpiXcan	0.999571	starnet_mam	0.999981
1677	ENSG00000114670	NEK11	1.06605	0.102657	0.286402	0.115595	0.157355	1.23175e-21	1.19504e-20	65	96	75	B1	Artery. Mammary (STARNET)	EpiXcan	0.999571	starnet_mam	0.999981
1678	ENSG00000152684	PELO	1.06586	0.242551	0.286485	0.0156654	0.0429473	1.5717e-06	5.53362e-06	6	12	6	B1	Artery. Mammary (STARNET)	EpiXcan	0.999571	starnet_mam	0.999981
1679	ENSG00000225369	AC009506.2	-1.06569	-0.261568	0.286564	0.013847	0.0176392	0.00238215	0.00591401	32	43	37	B1	Artery. Mammary (STARNET)	EpiXcan	0.999571	starnet_mam	0.999981
1680	ENSG00000085415	SEH1L	-1.0649	-0.19452	0.286919	0.080535	0.111245	2.22662e-15	1.5243e-14	30	46	31	B1	Artery. Mammary (STARNET)	EpiXcan	0.999571	starnet_mam	0.999981
1681	ENSG00000236466	AL359633.2	1.06451	0.155189	0.287098	0.0269875	0.0658099	2.64406e-09	1.20036e-08	6	7	6	B1	Artery. Mammary (STARNET)	EpiXcan	0.999571	starnet_mam	0.999981
1682	ENSG00000164167	LSM6	-1.06449	-1.30987	0.287107	0.000448266	0.0146109	0.00577601	0.0137524	2	18	2	B1	Artery. Mammary (STARNET)	EpiXcan	0.999571	starnet_mam	0.999981
1683	ENSG00000164647	STEAP1	1.06438	0.200026	0.287155	0.0176108	0.0660326	1.52892e-09	7.07475e-09	4	20	5	B1	Artery. Mammary (STARNET)	EpiXcan	0.999571	starnet_mam	0.999981
1684	ENSG00000138823	MTTP	-1.06432	-0.12949	0.287185	0.0549788	0.0392433	5.58165e-06	1.85338e-05	55	86	66	B1	Artery. Mammary (STARNET)	EpiXcan	0.999571	starnet_mam	0.999981
1685	ENSG00000059122	FLYWCH1	1.06414	0.155614	0.287266	0.0455191	0.179845	1.41149e-24	1.56062e-23	32	57	50	B1	Artery. Mammary (STARNET)	EpiXcan	0.999571	starnet_mam	0.999981
1686	ENSG00000272505	AC104964.3	-1.06341	-0.101783	0.287595	0.0886023	0.152975	3.57733e-21	3.37245e-20	51	105	67	B1	Artery. Mammary (STARNET)	EpiXcan	0.999571	starnet_mam	0.999981
1687	ENSG00000139209	SLC38A4	1.06341	0.100817	0.287596	0.115537	0.102846	5.14685e-14	3.26272e-13	76	99	90	B1	Artery. Mammary (STARNET)	EpiXcan	0.999571	starnet_mam	0.999981
1688	ENSG00000160803	UBQLN4	1.06333	0.343692	0.28763	0.00636477	0.0448764	1.13406e-06	4.04135e-06	3	8	5	B1	Artery. Mammary (STARNET)	EpiXcan	0.999571	starnet_mam	0.999981
1689	ENSG00000162729	IGSF8	1.06321	0.470461	0.287686	0.00575198	0.0126339	0.00975034	0.0225838	6	41	6	B1	Artery. Mammary (STARNET)	EpiXcan	0.999571	starnet_mam	0.999981
1690	ENSG00000152904	GGPS1	-1.06295	-0.187792	0.287803	0.0192592	0.0594508	1.52396e-08	6.46754e-08	42	67	48	B1	Artery. Mammary (STARNET)	EpiXcan	0.999571	starnet_mam	0.999981
1691	ENSG00000100889	PCK2	-1.06258	-0.196861	0.287972	0.0302732	0.0530568	1.0795e-07	4.26155e-07	15	33	22	B1	Artery. Mammary (STARNET)	EpiXcan	0.999571	starnet_mam	0.999981
1692	ENSG00000144567	RETREG2	-1.06186	-0.246928	0.288297	0.0172962	0.0254609	0.000223167	0.000622861	20	54	27	B1	Artery. Mammary (STARNET)	EpiXcan	0.999571	starnet_mam	0.999981
1693	ENSG00000135968	GCC2	-1.06134	-0.126484	0.288536	0.0519516	0.133474	5.18025e-18	4.13573e-17	30	50	42	B1	Artery. Mammary (STARNET)	EpiXcan	0.999571	starnet_mam	0.999981
1694	ENSG00000175634	RPS6KB2	1.06075	0.264934	0.288805	0.00923246	0.0359308	7.83964e-06	2.5642e-05	19	40	25	B1	Artery. Mammary (STARNET)	EpiXcan	0.999571	starnet_mam	0.999981
1695	ENSG00000095321	CRAT	1.0607	0.220855	0.288826	0.0188474	0.0782707	6.09144e-11	3.10939e-10	11	18	13	B1	Artery. Mammary (STARNET)	EpiXcan	0.999571	starnet_mam	0.999981
1696	ENSG00000067601	PMS2P4	-1.06018	-0.190699	0.289062	0.0227985	0.0246487	0.000335507	0.000918895	41	64	49	B1	Artery. Mammary (STARNET)	EpiXcan	0.999571	starnet_mam	0.999981
1697	ENSG00000158163	DZIP1L	-1.06006	-0.100384	0.289118	0.0690088	0.0932683	7.84319e-13	4.5452e-12	36	99	44	B1	Artery. Mammary (STARNET)	EpiXcan	0.999571	starnet_mam	0.999981
1698	ENSG00000075223	SEMA3C	-1.05986	-0.163266	0.289208	0.0335248	0.0260242	0.000229544	0.000639685	33	62	37	B1	Artery. Mammary (STARNET)	EpiXcan	0.999571	starnet_mam	0.999981
1699	ENSG00000181027	FKRP	-1.0598	-0.11976	0.289237	0.0669761	0.240817	4.58499e-34	7.49667e-33	15	51	21	B1	Artery. Mammary (STARNET)	EpiXcan	0.999571	starnet_mam	0.999981
1700	ENSG00000007341	ST7L	1.0589	0.0818625	0.289645	0.151031	0.236239	1.91575e-33	3.07738e-32	44	58	50	B1	Artery. Mammary (STARNET)	EpiXcan	0.999571	starnet_mam	0.999981
1701	ENSG00000187513	GJA4	-1.05882	-0.190195	0.289681	0.0482628	0.0612928	9.94542e-09	4.28405e-08	24	53	28	B1	Artery. Mammary (STARNET)	EpiXcan	0.999571	starnet_mam	0.999981
1702	ENSG00000106278	PTPRZ1	-1.05826	-0.741738	0.289937	0.00135493	0.0263162	0.000217033	0.000606551	2	4	4	B1	Artery. Mammary (STARNET)	EpiXcan	0.999571	starnet_mam	0.999981
1703	ENSG00000143252	SDHC	-1.05754	-0.206543	0.290266	0.0290801	0.0829675	1.94532e-11	1.02514e-10	11	21	12	B1	Artery. Mammary (STARNET)	EpiXcan	0.999571	starnet_mam	0.999981
1704	ENSG00000129473	BCL2L2	-1.05744	-0.345814	0.290309	0.00754013	0.0478842	4.2014e-07	1.56827e-06	6	12	12	B1	Artery. Mammary (STARNET)	EpiXcan	0.999571	starnet_mam	0.999981
1705	ENSG00000196781	TLE1	-1.05634	-0.161297	0.290814	0.0422751	0.0581417	1.93175e-08	8.12055e-08	59	83	68	B1	Artery. Mammary (STARNET)	EpiXcan	0.999571	starnet_mam	0.999981
1706	ENSG00000152558	TMEM123	-1.05626	-0.10393	0.290849	0.0997552	0.164969	1.47656e-22	1.48875e-21	43	79	47	B1	Artery. Mammary (STARNET)	EpiXcan	0.999571	starnet_mam	0.999981
1707	ENSG00000088179	PTPN4	1.05622	0.279093	0.290869	0.0167851	0.021619	0.000767128	0.00201081	12	19	14	B1	Artery. Mammary (STARNET)	EpiXcan	0.999571	starnet_mam	0.999981
1708	ENSG00000124788	ATXN1	-1.05555	-0.245499	0.291176	0.0224001	0.0355078	1.48331e-05	4.69645e-05	18	21	19	B1	Artery. Mammary (STARNET)	EpiXcan	0.999571	starnet_mam	0.999981
1709	ENSG00000248192	ATG10-AS1	1.05535	0.0978517	0.291267	0.110039	0.149095	2.40381e-20	2.15783e-19	24	30	26	B1	Artery. Mammary (STARNET)	EpiXcan	0.999571	starnet_mam	0.999981
1710	ENSG00000106006	HOXA6	-1.05527	-0.320083	0.291303	0.00899751	0.0669347	2.20687e-09	1.00718e-08	14	26	17	B1	Artery. Mammary (STARNET)	EpiXcan	0.999571	starnet_mam	0.999981
1711	ENSG00000124831	LRRFIP1	1.05506	0.185671	0.291399	0.0257443	0.0504616	2.29348e-07	8.7567e-07	17	47	18	B1	Artery. Mammary (STARNET)	EpiXcan	0.999571	starnet_mam	0.999981
1712	ENSG00000141959	PFKL	-1.05486	-0.198094	0.29149	0.0269567	0.124187	6.75579e-17	5.05477e-16	11	22	15	B1	Artery. Mammary (STARNET)	EpiXcan	0.999571	starnet_mam	0.999981
1713	ENSG00000153157	SYCP2L	1.05482	0.36982	0.291506	0.0058609	0.0353232	1.58417e-05	4.99636e-05	8	27	10	B1	Artery. Mammary (STARNET)	EpiXcan	0.999571	starnet_mam	0.999981
1714	ENSG00000121898	CPXM2	-1.05447	-0.118248	0.291666	0.0655801	0.112954	1.72293e-15	1.18892e-14	40	59	46	B1	Artery. Mammary (STARNET)	EpiXcan	0.999571	starnet_mam	0.999981
1715	ENSG00000087053	MTMR2	1.05444	0.0551056	0.29168	0.309703	0.451419	6.44578e-77	3.73244e-75	47	79	55	B1	Artery. Mammary (STARNET)	EpiXcan	0.999571	starnet_mam	0.999981
1716	ENSG00000145736	GTF2H2	1.05364	0.186602	0.292046	0.0775871	0.218678	1.40908e-30	2.00417e-29	14	29	18	B1	Artery. Mammary (STARNET)	EpiXcan	0.999571	starnet_mam	0.999981
1717	ENSG00000168268	NT5DC2	1.05353	0.0906852	0.292099	0.100183	0.165085	1.38344e-22	1.39679e-21	21	52	28	B1	Artery. Mammary (STARNET)	EpiXcan	0.999571	starnet_mam	0.999981
1718	ENSG00000095303	PTGS1	1.0533	0.202457	0.292204	0.0383554	0.0642147	4.32009e-09	1.92838e-08	46	96	55	B1	Artery. Mammary (STARNET)	EpiXcan	0.999571	starnet_mam	0.999981
1719	ENSG00000106733	NMRK1	-1.05325	-0.0518984	0.292228	0.268196	0.483095	1.35052e-84	9.74633e-83	34	58	41	B1	Artery. Mammary (STARNET)	EpiXcan	0.999571	starnet_mam	0.999981
1720	ENSG00000114790	ARHGEF26	-1.05309	-0.107623	0.2923	0.0661979	0.167616	5.00433e-23	5.13759e-22	20	28	24	B1	Artery. Mammary (STARNET)	EpiXcan	0.999571	starnet_mam	0.999981
1721	ENSG00000173193	PARP14	1.0527	0.105212	0.292479	0.0766055	0.113472	1.79055e-15	1.2321e-14	63	109	73	B1	Artery. Mammary (STARNET)	EpiXcan	0.999571	starnet_mam	0.999981
1722	ENSG00000170348	TMED10	-1.05245	-0.18536	0.292593	0.0290023	0.0655279	2.97441e-09	1.34408e-08	20	30	23	B1	Artery. Mammary (STARNET)	EpiXcan	0.999571	starnet_mam	0.999981
1723	ENSG00000227588	CNTN4-AS2	-1.05174	-0.252957	0.29292	0.0170882	0.0159467	0.00378904	0.00921165	13	73	14	B1	Artery. Mammary (STARNET)	EpiXcan	0.999571	starnet_mam	0.999981
1724	ENSG00000183090	FREM3	-1.05157	-0.109143	0.292999	0.0813938	0.0626663	5.43948e-09	2.40605e-08	58	71	67	B1	Artery. Mammary (STARNET)	EpiXcan	0.999571	starnet_mam	0.999981
1725	ENSG00000138768	USO1	-1.05147	-0.44026	0.293043	0.0042488	0.0120065	0.0124229	0.0284101	11	19	14	B1	Artery. Mammary (STARNET)	EpiXcan	0.999571	starnet_mam	0.999981
1726	ENSG00000213967	ZNF726	-1.05116	-0.161071	0.293187	0.0802113	0.0784371	6.82983e-11	3.4742e-10	35	56	39	B1	Artery. Mammary (STARNET)	EpiXcan	0.999571	starnet_mam	0.999981
1727	ENSG00000094975	SUCO	-1.05104	-0.105471	0.29324	0.0938107	0.149552	1.05176e-20	9.65434e-20	9	12	9	B1	Artery. Mammary (STARNET)	EpiXcan	0.999571	starnet_mam	0.999981
1728	ENSG00000182771	GRID1	-1.05066	-0.107524	0.293415	0.0677855	0.177951	1.2591e-24	1.39741e-23	35	92	41	B1	Artery. Mammary (STARNET)	EpiXcan	0.999571	starnet_mam	0.999981
1729	ENSG00000154240	CEP112	1.05057	0.253164	0.293455	0.0147335	0.0140172	0.00710513	0.016759	17	37	20	B1	Artery. Mammary (STARNET)	EpiXcan	0.999571	starnet_mam	0.999981
1730	ENSG00000172215	CXCR6	-1.05036	-0.173817	0.293552	0.0262599	0.018218	0.00205986	0.00515318	41	56	47	B1	Artery. Mammary (STARNET)	EpiXcan	0.999571	starnet_mam	0.999981
1731	ENSG00000140521	POLG	1.05032	0.118881	0.293573	0.105476	0.175252	2.11162e-24	2.31205e-23	14	21	16	B1	Artery. Mammary (STARNET)	EpiXcan	0.999571	starnet_mam	0.999981
1732	ENSG00000023228	NDUFS1	-1.05004	-0.27568	0.293698	0.0202967	0.040404	3.55288e-06	1.20765e-05	12	21	12	B1	Artery. Mammary (STARNET)	EpiXcan	0.999571	starnet_mam	0.999981
1733	ENSG00000099991	CABIN1	1.04994	0.291991	0.293744	0.0138096	0.0139406	0.00728362	0.0171496	23	29	29	B1	Artery. Mammary (STARNET)	EpiXcan	0.999571	starnet_mam	0.999981
1734	ENSG00000102743	SLC25A15	1.04988	0.361029	0.293775	0.0103375	0.0623295	7.25646e-09	3.17051e-08	8	21	11	B1	Artery. Mammary (STARNET)	EpiXcan	0.999571	starnet_mam	0.999981
1735	ENSG00000237853	NFIA-AS1	-1.04946	-0.201802	0.293965	0.0281415	0.0279914	0.000133579	0.000382663	32	58	41	B1	Artery. Mammary (STARNET)	EpiXcan	0.999571	starnet_mam	0.999981
1736	ENSG00000113272	THG1L	1.04852	0.451173	0.294398	0.00354916	0.0630117	5.18513e-09	2.2991e-08	14	23	18	B1	Artery. Mammary (STARNET)	EpiXcan	0.999571	starnet_mam	0.999981
1737	ENSG00000128274	A4GALT	1.04813	0.119769	0.29458	0.0585677	0.104894	1.4783e-14	9.66834e-14	23	33	31	B1	Artery. Mammary (STARNET)	EpiXcan	0.999571	starnet_mam	0.999981
1738	ENSG00000221926	TRIM16	-1.0479	-0.788071	0.294683	0.00138915	0.021234	0.000861401	0.00224627	15	26	23	B1	Artery. Mammary (STARNET)	EpiXcan	0.999571	starnet_mam	0.999981
1739	ENSG00000197566	ZNF624	1.04774	0.187256	0.294761	0.0300916	0.0465507	6.54705e-07	2.39726e-06	42	50	49	B1	Artery. Mammary (STARNET)	EpiXcan	0.999571	starnet_mam	0.999981
1740	ENSG00000171067	C11orf24	1.04755	0.0593359	0.294848	0.273295	0.381049	3.47262e-60	1.29122e-58	10	23	10	B1	Artery. Mammary (STARNET)	EpiXcan	0.999571	starnet_mam	0.999981
1741	ENSG00000267270	PARD6G-AS1	-1.0464	-0.109468	0.295377	0.0888388	0.0792957	5.58107e-11	2.85584e-10	33	52	38	B1	Artery. Mammary (STARNET)	EpiXcan	0.999571	starnet_mam	0.999981
1742	ENSG00000154134	ROBO3	1.04623	0.0785415	0.295453	0.131227	0.215354	4.50687e-30	6.27024e-29	16	23	18	B1	Artery. Mammary (STARNET)	EpiXcan	0.999571	starnet_mam	0.999981
1743	ENSG00000137857	DUOX1	-1.0455	-0.279158	0.295792	0.00989188	0.036584	1.17299e-05	3.76353e-05	11	23	13	B1	Artery. Mammary (STARNET)	EpiXcan	0.999571	starnet_mam	0.999981
1744	ENSG00000123636	BAZ2B	-1.04529	-0.115607	0.29589	0.0648291	0.116542	5.39635e-16	3.83956e-15	29	48	32	B1	Artery. Mammary (STARNET)	EpiXcan	0.999571	starnet_mam	0.999981
1745	ENSG00000184203	PPP1R2	-1.04505	-0.0922401	0.296001	0.0901689	0.1512	1.75039e-20	1.58487e-19	13	34	17	B1	Artery. Mammary (STARNET)	EpiXcan	0.999571	starnet_mam	0.999981
1746	ENSG00000186230	ZNF749	-1.04481	-0.332429	0.296111	0.0129303	0.324035	7.43153e-49	2.05032e-47	14	27	16	B1	Artery. Mammary (STARNET)	EpiXcan	0.999571	starnet_mam	0.999981
1747	ENSG00000175315	CST6	1.04462	0.317391	0.296198	0.0179713	0.0177755	0.00235325	0.00584622	12	21	12	B1	Artery. Mammary (STARNET)	EpiXcan	0.999571	starnet_mam	0.999981
1748	ENSG00000135747	ZNF670-ZNF695	-1.04421	-0.189244	0.296389	0.0210585	0.0490221	3.52554e-07	1.32604e-06	17	37	18	B1	Artery. Mammary (STARNET)	EpiXcan	0.999571	starnet_mam	0.999981
1749	ENSG00000224003	YES1P1	-1.04357	-0.686919	0.296685	0.00177952	0.0265461	0.000177847	0.000501338	3	7	6	B1	Artery. Mammary (STARNET)	EpiXcan	0.999571	starnet_mam	0.999981
1750	ENSG00000163382	NAXE	-1.0434	-0.114786	0.296763	0.0710833	0.0697603	8.81362e-10	4.15978e-09	40	57	48	B1	Artery. Mammary (STARNET)	EpiXcan	0.999571	starnet_mam	0.999981
1751	ENSG00000086102	NFX1	-1.0432	-0.201738	0.296855	0.0218984	0.0525088	1.24563e-07	4.89234e-07	10	11	10	B1	Artery. Mammary (STARNET)	EpiXcan	0.999571	starnet_mam	0.999981
1752	ENSG00000187164	SHTN1	1.04252	0.170018	0.297173	0.0242102	0.0397282	4.67678e-06	1.56856e-05	26	43	31	B1	Artery. Mammary (STARNET)	EpiXcan	0.999571	starnet_mam	0.999981
1753	ENSG00000152193	RNF219	-1.04234	-0.205521	0.297255	0.0276403	0.0733821	3.41729e-10	1.66268e-09	10	12	10	B1	Artery. Mammary (STARNET)	EpiXcan	0.999571	starnet_mam	0.999981
1754	ENSG00000271335	AL117336.3	1.0421	0.0641285	0.297364	0.259478	0.400683	4.64345e-64	1.90551e-62	40	65	44	B1	Artery. Mammary (STARNET)	EpiXcan	0.999571	starnet_mam	0.999981
1755	ENSG00000162923	WDR26	-1.04194	-0.406539	0.297441	0.0060718	0.0290058	8.48748e-05	0.000248385	10	17	12	B1	Artery. Mammary (STARNET)	EpiXcan	0.999571	starnet_mam	0.999981
1756	ENSG00000198933	TBKBP1	-1.04175	-0.0900997	0.297529	0.10985	0.158875	8.7112e-22	8.51362e-21	13	28	15	B1	Artery. Mammary (STARNET)	EpiXcan	0.999571	starnet_mam	0.999981
1757	ENSG00000025772	TOMM34	-1.04151	-0.213148	0.297637	0.0150106	0.0185595	0.00172799	0.00436242	21	46	22	B1	Artery. Mammary (STARNET)	EpiXcan	0.999571	starnet_mam	0.999981
1758	ENSG00000135378	PRRG4	-1.04151	-0.275355	0.297639	0.0350115	0.0267044	0.0001851	0.000520881	40	48	47	B1	Artery. Mammary (STARNET)	EpiXcan	0.999571	starnet_mam	0.999981
1759	ENSG00000204438	GPANK1	-1.04099	-0.239861	0.297882	0.0175622	0.0169873	0.00299032	0.0073516	12	22	13	B1	Artery. Mammary (STARNET)	EpiXcan	0.999571	starnet_mam	0.999981
1760	ENSG00000095951	HIVEP1	-1.04041	-0.400443	0.298148	0.00820548	0.0146725	0.00576536	0.01373	13	21	15	B1	Artery. Mammary (STARNET)	EpiXcan	0.999571	starnet_mam	0.999981
1761	ENSG00000240032	LNCSRLR	-1.04035	-0.112472	0.298178	0.0679412	0.0632399	4.68778e-09	2.08741e-08	58	103	70	B1	Artery. Mammary (STARNET)	EpiXcan	0.999571	starnet_mam	0.999981
1762	ENSG00000267508	ZNF285	-1.04032	-0.0819219	0.298189	0.0976772	0.424673	2.1794e-69	1.07502e-67	41	73	57	B1	Artery. Mammary (STARNET)	EpiXcan	0.999571	starnet_mam	0.999981
1763	ENSG00000177034	MTX3	-1.04026	-0.243757	0.298219	0.0202244	0.0265807	0.000176108	0.000496915	36	58	50	B1	Artery. Mammary (STARNET)	EpiXcan	0.999571	starnet_mam	0.999981
1764	ENSG00000205138	SDHAF1	-1.04022	-0.139601	0.298237	0.0730879	0.142611	1.75491e-19	1.5141e-18	5	13	7	B1	Artery. Mammary (STARNET)	EpiXcan	0.999571	starnet_mam	0.999981
1765	ENSG00000117480	FAAH	1.04006	0.297526	0.298313	0.00810173	0.0164983	0.00340973	0.00832959	7	11	9	B1	Artery. Mammary (STARNET)	EpiXcan	0.999571	starnet_mam	0.999981
1766	ENSG00000258967	AL117694.1	1.03921	0.301591	0.298706	0.00961789	0.0238999	0.000398992	0.00108365	11	18	11	B1	Artery. Mammary (STARNET)	EpiXcan	0.999571	starnet_mam	0.999981
1767	ENSG00000088305	DNMT3B	1.0392	0.465702	0.29871	0.00465611	0.012182	0.0107605	0.0247785	7	18	10	B1	Artery. Mammary (STARNET)	EpiXcan	0.999571	starnet_mam	0.999981
1768	ENSG00000176390	CRLF3	-1.03863	-0.11319	0.298977	0.063606	0.150139	1.75964e-20	1.59226e-19	21	43	29	B1	Artery. Mammary (STARNET)	EpiXcan	0.999571	starnet_mam	0.999981
1769	ENSG00000118200	CAMSAP2	-1.03801	-0.173452	0.299266	0.0380248	0.094615	5.62859e-13	3.29177e-12	32	43	37	B1	Artery. Mammary (STARNET)	EpiXcan	0.999571	starnet_mam	0.999981
1770	ENSG00000267058	AC006213.2	1.03757	0.0998886	0.299468	0.097483	0.149716	1.93783e-20	1.74918e-19	38	78	42	B1	Artery. Mammary (STARNET)	EpiXcan	0.999571	starnet_mam	0.999981
1771	ENSG00000177888	ZBTB41	-1.03741	-0.181504	0.299545	0.0231269	0.0728683	2.96373e-10	1.44632e-09	14	24	21	B1	Artery. Mammary (STARNET)	EpiXcan	0.999571	starnet_mam	0.999981
1772	ENSG00000172318	B3GALT1	1.03735	1.00868	0.299572	0.00316369	0.0185891	0.00187459	0.00471176	6	7	7	B1	Artery. Mammary (STARNET)	EpiXcan	0.999571	starnet_mam	0.999981
1773	ENSG00000124802	EEF1E1	1.03654	0.220528	0.29995	0.0197269	0.0532574	7.21422e-08	2.89319e-07	8	15	10	B1	Artery. Mammary (STARNET)	EpiXcan	0.999571	starnet_mam	0.999981
1774	ENSG00000177337	DLGAP1-AS1	-1.03645	-0.174912	0.299994	0.0254169	0.0309761	5.81969e-05	0.000173713	21	36	26	B1	Artery. Mammary (STARNET)	EpiXcan	0.999571	starnet_mam	0.999981
1775	ENSG00000219545	UMAD1	1.03637	0.156368	0.300032	0.0288051	0.0662735	2.49641e-09	1.13544e-08	33	63	45	B1	Artery. Mammary (STARNET)	EpiXcan	0.999571	starnet_mam	0.999981
1776	ENSG00000102595	UGGT2	1.03604	0.0619823	0.300182	0.146485	0.308429	9.81297e-46	2.38013e-44	36	48	44	B1	Artery. Mammary (STARNET)	EpiXcan	0.999571	starnet_mam	0.999981
1777	ENSG00000168395	ING5	1.03587	0.281199	0.300262	0.015422	0.0330185	3.01438e-05	9.25025e-05	3	7	3	B1	Artery. Mammary (STARNET)	EpiXcan	0.999571	starnet_mam	0.999981
1778	ENSG00000144401	METTL21A	-1.03573	-0.283358	0.30033	0.0137821	0.0381076	6.60589e-06	2.17231e-05	32	75	42	B1	Artery. Mammary (STARNET)	EpiXcan	0.999571	starnet_mam	0.999981
1779	ENSG00000161980	POLR3K	1.03515	0.239765	0.300597	0.0130964	0.0439014	1.36326e-06	4.82177e-06	9	15	11	B1	Artery. Mammary (STARNET)	EpiXcan	0.999571	starnet_mam	0.999981
1780	ENSG00000151876	FBXO4	-1.03423	-0.346743	0.301027	0.00936346	0.0313208	4.54188e-05	0.000136883	9	11	10	B1	Artery. Mammary (STARNET)	EpiXcan	0.999571	starnet_mam	0.999981
1781	ENSG00000055147	FAM114A2	1.03377	0.134875	0.301244	0.0418067	0.161079	4.28278e-22	4.25086e-21	38	78	57	B1	Artery. Mammary (STARNET)	EpiXcan	0.999571	starnet_mam	0.999981
1782	ENSG00000224081	SLC44A3-AS1	1.03376	0.0955612	0.301249	0.157679	0.179963	1.24189e-25	1.44165e-24	39	63	46	B1	Artery. Mammary (STARNET)	EpiXcan	0.999571	starnet_mam	0.999981
1783	ENSG00000236548	RNF217-AS1	1.0337	0.110491	0.301275	0.0869531	0.119368	3.41651e-16	2.45834e-15	45	68	55	B1	Artery. Mammary (STARNET)	EpiXcan	0.999571	starnet_mam	0.999981
1784	ENSG00000112186	CAP2	-1.03367	-0.168491	0.301291	0.0319355	0.0318747	4.54144e-05	0.000136883	33	48	38	B1	Artery. Mammary (STARNET)	EpiXcan	0.999571	starnet_mam	0.999981
1785	ENSG00000230398	HINT2P1	-1.0333	-0.545511	0.301464	0.00506443	0.026891	0.00018547	0.000521824	9	16	12	B1	Artery. Mammary (STARNET)	EpiXcan	0.999571	starnet_mam	0.999981
1786	ENSG00000112276	BVES	1.03222	0.0652461	0.301969	0.134072	0.254133	4.14764e-36	7.37413e-35	18	28	19	B1	Artery. Mammary (STARNET)	EpiXcan	0.999571	starnet_mam	0.999981
1787	ENSG00000196277	GRM7	-1.03154	-0.206567	0.302286	0.0251803	0.0521816	1.17379e-07	4.61887e-07	17	34	21	B1	Artery. Mammary (STARNET)	EpiXcan	0.999571	starnet_mam	0.999981
1788	ENSG00000197747	S100A10	-1.03152	-0.103822	0.302297	0.0928407	0.0875157	5.73931e-12	3.14086e-11	59	84	73	B1	Artery. Mammary (STARNET)	EpiXcan	0.999571	starnet_mam	0.999981
1789	ENSG00000255219	AP000755.2	-1.03125	-0.249956	0.302422	0.0185384	0.0501451	2.45785e-07	9.3599e-07	6	13	7	B1	Artery. Mammary (STARNET)	EpiXcan	0.999571	starnet_mam	0.999981
1790	ENSG00000103528	SYT17	1.03118	0.125669	0.302457	0.0607973	0.0584684	2.20416e-08	9.21281e-08	29	53	40	B1	Artery. Mammary (STARNET)	EpiXcan	0.999571	starnet_mam	0.999981
1791	ENSG00000177868	SVBP	-1.03031	-0.103583	0.302867	0.154493	0.151489	8.22296e-21	7.58127e-20	56	90	63	B1	Artery. Mammary (STARNET)	EpiXcan	0.999571	starnet_mam	0.999981
1792	ENSG00000170310	STX8	1.02998	0.185222	0.303017	0.0269737	0.0730408	3.8247e-10	1.85598e-09	3	6	3	B1	Artery. Mammary (STARNET)	EpiXcan	0.999571	starnet_mam	0.999981
1793	ENSG00000088899	LZTS3	1.02995	0.246136	0.303032	0.0249693	0.0291167	8.48622e-05	0.000248385	20	23	21	B1	Artery. Mammary (STARNET)	EpiXcan	0.999571	starnet_mam	0.999981
1794	ENSG00000272831	AC027644.3	1.02983	0.154964	0.303088	0.0286364	0.0396354	3.76656e-06	1.27613e-05	3	33	3	B1	Artery. Mammary (STARNET)	EpiXcan	0.999571	starnet_mam	0.999981
1795	ENSG00000036672	USP2	-1.02928	-0.353249	0.303349	0.00871785	0.0338178	1.95571e-05	6.11943e-05	5	10	6	B1	Artery. Mammary (STARNET)	EpiXcan	0.999571	starnet_mam	0.999981
1796	ENSG00000196502	SULT1A1	1.02918	0.0883621	0.303394	0.12101	0.159054	8.98162e-22	8.77205e-21	67	134	81	B1	Artery. Mammary (STARNET)	EpiXcan	0.999571	starnet_mam	0.999981
1797	ENSG00000153714	LURAP1L	-1.02821	-0.15234	0.303851	0.0240237	0.0351299	1.42911e-05	4.53758e-05	20	25	22	B1	Artery. Mammary (STARNET)	EpiXcan	0.999571	starnet_mam	0.999981
1798	ENSG00000185477	GPRIN3	-1.02816	-0.264322	0.303875	0.0143882	0.019939	0.00128148	0.00328212	4	4	4	B1	Artery. Mammary (STARNET)	EpiXcan	0.999571	starnet_mam	0.999981
1799	ENSG00000146278	PNRC1	-1.02793	-0.16596	0.303985	0.0176901	0.0234138	0.000484043	0.00129947	31	37	36	B1	Artery. Mammary (STARNET)	EpiXcan	0.999571	starnet_mam	0.999981
1800	ENSG00000169032	MAP2K1	1.02784	0.657389	0.304025	0.00264582	0.0171166	0.00290782	0.00716199	6	21	7	B1	Artery. Mammary (STARNET)	EpiXcan	0.999571	starnet_mam	0.999981
1801	ENSG00000149503	INCENP	-1.02777	-0.125568	0.304056	0.113714	0.232342	1.70277e-32	2.63417e-31	14	32	17	B1	Artery. Mammary (STARNET)	EpiXcan	0.999571	starnet_mam	0.999981
1802	ENSG00000110900	TSPAN11	1.0277	0.688993	0.304089	0.00162369	0.115934	9.41622e-16	6.59721e-15	17	31	24	B1	Artery. Mammary (STARNET)	EpiXcan	0.999571	starnet_mam	0.999981
1803	ENSG00000197362	ZNF786	1.02756	0.705316	0.304156	0.00216095	0.0109785	0.0172881	0.0389646	10	20	15	B1	Artery. Mammary (STARNET)	EpiXcan	0.999571	starnet_mam	0.999981
1804	ENSG00000105676	ARMC6	-1.02695	-0.199208	0.304443	0.0142019	0.0145383	0.0059366	0.014105	15	35	18	B1	Artery. Mammary (STARNET)	EpiXcan	0.999571	starnet_mam	0.999981
1805	ENSG00000087303	NID2	-1.02621	-0.138466	0.304793	0.0483752	0.106054	1.27316e-14	8.35653e-14	32	48	37	B1	Artery. Mammary (STARNET)	EpiXcan	0.999571	starnet_mam	0.999981
1806	ENSG00000102763	VWA8	1.02608	0.120668	0.304856	0.0361649	0.0331961	2.48868e-05	7.71134e-05	25	48	30	B1	Artery. Mammary (STARNET)	EpiXcan	0.999571	starnet_mam	0.999981
1807	ENSG00000177946	CENPBD1	1.02561	0.216058	0.305073	0.0242247	0.0686286	1.10992e-09	5.19829e-09	10	63	12	B1	Artery. Mammary (STARNET)	EpiXcan	0.999571	starnet_mam	0.999981
1808	ENSG00000148719	DNAJB12	-1.02525	-0.145013	0.305243	0.0313461	0.0108263	0.0176081	0.0396554	43	59	51	B1	Artery. Mammary (STARNET)	EpiXcan	0.999571	starnet_mam	0.999981
1809	ENSG00000008517	IL32	1.02505	0.315151	0.305339	0.00340975	0.0275237	0.000128369	0.000368457	10	36	14	B1	Artery. Mammary (STARNET)	EpiXcan	0.999571	starnet_mam	0.999981
1810	ENSG00000061794	MRPS35	1.0249	0.691663	0.305411	0.00249471	0.0159128	0.00401201	0.00972469	3	9	6	B1	Artery. Mammary (STARNET)	EpiXcan	0.999571	starnet_mam	0.999981
1811	ENSG00000101546	RBFA	-1.02483	-0.17146	0.305444	0.035074	0.0599811	1.18476e-08	5.07062e-08	13	17	14	B1	Artery. Mammary (STARNET)	EpiXcan	0.999571	starnet_mam	0.999981
1812	ENSG00000103995	CEP152	1.0235	0.136157	0.306069	0.0593735	0.0291776	9.55657e-05	0.000278172	59	69	65	B1	Artery. Mammary (STARNET)	EpiXcan	0.999571	starnet_mam	0.999981
1813	ENSG00000117226	GBP3	1.02321	0.0358878	0.306208	0.701662	0.801103	5.10588e-235	8.31123e-232	7	23	7	B1	Artery. Mammary (STARNET)	EpiXcan	0.999571	starnet_mam	0.999981
1814	ENSG00000151470	C4orf33	1.02304	0.4516	0.306289	0.00825462	0.0272196	0.000162591	0.00046055	8	22	13	B1	Artery. Mammary (STARNET)	EpiXcan	0.999571	starnet_mam	0.999981
1815	ENSG00000177599	ZNF491	1.02251	0.171725	0.306538	0.0192056	0.0378622	5.33806e-06	1.77935e-05	6	13	8	B1	Artery. Mammary (STARNET)	EpiXcan	0.999571	starnet_mam	0.999981
1816	ENSG00000188818	ZDHHC11	1.02246	0.0732423	0.306564	0.0968718	0.0495515	3.1683e-07	1.19474e-06	81	143	94	B1	Artery. Mammary (STARNET)	EpiXcan	0.999571	starnet_mam	0.999981
1817	ENSG00000146842	TMEM209	1.02205	0.132072	0.306759	0.0312294	0.0334636	2.31546e-05	7.19896e-05	12	33	15	B1	Artery. Mammary (STARNET)	EpiXcan	0.999571	starnet_mam	0.999981
1818	ENSG00000144815	NXPE3	-1.02168	-0.230743	0.30693	0.0180658	0.0433901	1.61498e-06	5.67509e-06	16	56	21	B1	Artery. Mammary (STARNET)	EpiXcan	0.999571	starnet_mam	0.999981
1819	ENSG00000021645	NRXN3	-1.02131	-0.188845	0.307106	0.0216814	0.0700018	5.42176e-10	2.60679e-09	2	6	6	B1	Artery. Mammary (STARNET)	EpiXcan	0.999571	starnet_mam	0.999981
1820	ENSG00000090615	GOLGA3	-1.0209	-0.253493	0.3073	0.0127389	0.023382	0.000456882	0.00123062	8	23	10	B1	Artery. Mammary (STARNET)	EpiXcan	0.999571	starnet_mam	0.999981
1821	ENSG00000174564	IL20RB	1.02073	0.112551	0.307383	0.071459	0.13018	5.90341e-18	4.70027e-17	6	9	6	B1	Artery. Mammary (STARNET)	EpiXcan	0.999571	starnet_mam	0.999981
1822	ENSG00000039319	ZFYVE16	-1.0206	-0.190123	0.307444	0.0237372	0.024485	0.000337775	0.000924366	40	78	53	B1	Artery. Mammary (STARNET)	EpiXcan	0.999571	starnet_mam	0.999981
1823	ENSG00000187189	TSPYL4	-1.02002	-0.223021	0.307718	0.016429	0.0199852	0.00123537	0.00316846	11	22	13	B1	Artery. Mammary (STARNET)	EpiXcan	0.999571	starnet_mam	0.999981
1824	ENSG00000119673	ACOT2	1.01947	0.122637	0.307979	0.0796479	0.216722	1.60989e-30	2.28314e-29	28	62	38	B1	Artery. Mammary (STARNET)	EpiXcan	0.999571	starnet_mam	0.999981
1825	ENSG00000175416	CLTB	-1.01904	-0.292332	0.308185	0.0148589	0.0298827	8.09498e-05	0.000237373	18	48	24	B1	Artery. Mammary (STARNET)	EpiXcan	0.999571	starnet_mam	0.999981
1826	ENSG00000184185	KCNJ12	-1.01875	-0.751175	0.308322	0.00277514	0.0116442	0.0143735	0.0326721	2	6	4	B1	Artery. Mammary (STARNET)	EpiXcan	0.999571	starnet_mam	0.999981
1827	ENSG00000108950	FAM20A	1.01873	0.482279	0.308329	0.00612096	0.0326776	3.32553e-05	0.000101731	5	15	7	B1	Artery. Mammary (STARNET)	EpiXcan	0.999571	starnet_mam	0.999981
1828	ENSG00000184635	ZNF93	-1.01858	-0.256529	0.308401	0.00956305	0.0273273	0.000130729	0.000374938	6	13	7	B1	Artery. Mammary (STARNET)	EpiXcan	0.999571	starnet_mam	0.999981
1829	ENSG00000130695	CEP85	-1.01832	-0.0937228	0.308525	0.0816503	0.167304	4.88185e-23	5.01537e-22	24	47	32	B1	Artery. Mammary (STARNET)	EpiXcan	0.999571	starnet_mam	0.999981
1830	ENSG00000076258	FMO4	-1.01828	-0.0628588	0.308545	0.280463	0.394639	1.63957e-62	6.42237e-61	27	45	34	B1	Artery. Mammary (STARNET)	EpiXcan	0.999571	starnet_mam	0.999981
1831	ENSG00000005243	COPZ2	-1.01824	-0.11846	0.308562	0.0334745	0.0476801	4.87266e-07	1.8072e-06	27	39	31	B1	Artery. Mammary (STARNET)	EpiXcan	0.999571	starnet_mam	0.999981
1832	ENSG00000175600	SUGCT	-1.01774	-0.394997	0.3088	0.00578911	0.113387	5.66141e-16	4.02229e-15	1	10	2	B1	Artery. Mammary (STARNET)	EpiXcan	0.999571	starnet_mam	0.999981
1833	ENSG00000170571	EMB	-1.01747	-0.308083	0.308928	0.0102947	0.0499087	2.43334e-07	9.2762e-07	15	33	21	B1	Artery. Mammary (STARNET)	EpiXcan	0.999571	starnet_mam	0.999981
1834	ENSG00000253276	CCDC71L	1.0173	0.0779086	0.30901	0.153472	0.270941	5.3079e-39	1.04799e-37	20	49	24	B1	Artery. Mammary (STARNET)	EpiXcan	0.999571	starnet_mam	0.999981
1835	ENSG00000236255	AC009404.1	1.01677	0.52723	0.309261	0.00280986	0.0106634	0.0188849	0.0422387	5	18	5	B1	Artery. Mammary (STARNET)	EpiXcan	0.999571	starnet_mam	0.999981
1836	ENSG00000120088	CRHR1	-1.01622	-0.109132	0.309524	0.0686338	0.267797	1.55163e-38	3.01878e-37	38	78	50	B1	Artery. Mammary (STARNET)	EpiXcan	0.999571	starnet_mam	0.999981
1837	ENSG00000204611	ZNF616	-1.01621	-0.236689	0.309529	0.0208635	0.0502199	2.47207e-07	9.4067e-07	20	32	23	B1	Artery. Mammary (STARNET)	EpiXcan	0.999571	starnet_mam	0.999981
1838	ENSG00000107551	RASSF4	-1.01548	-0.158967	0.309876	0.0385676	0.125903	3.25704e-17	2.49038e-16	12	22	14	B1	Artery. Mammary (STARNET)	EpiXcan	0.999571	starnet_mam	0.999981
1839	ENSG00000145685	LHFPL2	1.01453	0.250669	0.310332	0.0176171	0.0152069	0.00441984	0.0106603	31	56	41	B1	Artery. Mammary (STARNET)	EpiXcan	0.999571	starnet_mam	0.999981
1840	ENSG00000125901	MRPS26	-1.01423	-0.32804	0.310471	0.00988532	0.0446829	1.15765e-06	4.11738e-06	4	12	5	B1	Artery. Mammary (STARNET)	EpiXcan	0.999571	starnet_mam	0.999981
1841	ENSG00000187514	PTMA	-1.01416	-0.182309	0.310507	0.0226365	0.0398549	4.31815e-06	1.45261e-05	5	6	6	B1	Artery. Mammary (STARNET)	EpiXcan	0.999571	starnet_mam	0.999981
1842	ENSG00000157782	CABP1	-1.0137	-0.200411	0.310724	0.0193837	0.0113858	0.0151878	0.0344215	25	50	29	B1	Artery. Mammary (STARNET)	EpiXcan	0.999571	starnet_mam	0.999981
1843	ENSG00000178982	EIF3K	-1.01299	-0.669322	0.311063	0.00239341	0.0243703	0.000381449	0.00103735	8	18	13	B1	Artery. Mammary (STARNET)	EpiXcan	0.999571	starnet_mam	0.999981
1844	ENSG00000198563	DDX39B	1.01294	0.202214	0.311087	0.0156137	0.0243296	0.000374434	0.00101979	14	57	15	B1	Artery. Mammary (STARNET)	EpiXcan	0.999571	starnet_mam	0.999981
1845	ENSG00000137100	DCTN3	-1.01277	-0.279372	0.311171	0.0151053	0.0135059	0.00824887	0.0192921	16	19	19	B1	Artery. Mammary (STARNET)	EpiXcan	0.999571	starnet_mam	0.999981
1846	ENSG00000160325	CACFD1	1.01273	0.254525	0.311191	0.0104499	0.0306969	5.96698e-05	0.000177928	20	32	27	B1	Artery. Mammary (STARNET)	EpiXcan	0.999571	starnet_mam	0.999981
1847	ENSG00000055955	ITIH4	-1.01189	-0.0836405	0.311589	0.11309	0.74411	1.87244e-190	1.6136e-187	29	45	38	B1	Artery. Mammary (STARNET)	EpiXcan	0.999571	starnet_mam	0.999981
1848	ENSG00000092445	TYRO3	-1.01188	-0.411725	0.311597	0.01251	0.0468083	5.77084e-07	2.12472e-06	22	35	26	B1	Artery. Mammary (STARNET)	EpiXcan	0.999571	starnet_mam	0.999981
1849	ENSG00000069849	ATP1B3	1.01178	0.164706	0.311643	0.0290302	0.0943314	2.64362e-13	1.58856e-12	20	29	26	B1	Artery. Mammary (STARNET)	EpiXcan	0.999571	starnet_mam	0.999981
1850	ENSG00000165392	WRN	1.01177	0.160752	0.311648	0.0612029	0.115812	8.04395e-16	5.66829e-15	31	53	40	B1	Artery. Mammary (STARNET)	EpiXcan	0.999571	starnet_mam	0.999981
1851	ENSG00000137942	FNBP1L	1.01172	0.082411	0.311673	0.122931	0.300295	2.19753e-44	5.17585e-43	11	20	13	B1	Artery. Mammary (STARNET)	EpiXcan	0.999571	starnet_mam	0.999981
1852	ENSG00000112972	HMGCS1	1.0117	0.326138	0.311681	0.0225392	0.0118807	0.0127478	0.029126	23	59	29	B1	Artery. Mammary (STARNET)	EpiXcan	0.999571	starnet_mam	0.999981
1853	ENSG00000197951	ZNF71	-1.01096	-0.147088	0.312034	0.0542445	0.0747652	2.38754e-10	1.1769e-09	43	68	55	B1	Artery. Mammary (STARNET)	EpiXcan	0.999571	starnet_mam	0.999981
1854	ENSG00000124198	ARFGEF2	-1.01062	-0.244973	0.3122	0.0191348	0.0540882	7.71329e-08	3.08405e-07	19	31	25	B1	Artery. Mammary (STARNET)	EpiXcan	0.999571	starnet_mam	0.999981
1855	ENSG00000166130	IKBIP	1.0105	0.0620398	0.312258	0.23801	0.34886	2.90844e-53	9.1239e-52	31	51	35	B1	Artery. Mammary (STARNET)	EpiXcan	0.999571	starnet_mam	0.999981
1856	ENSG00000042317	SPATA7	1.00964	0.0626828	0.312666	0.267407	0.662443	2.58243e-146	8.79828e-144	36	53	44	B1	Artery. Mammary (STARNET)	EpiXcan	0.999571	starnet_mam	0.999981
1857	ENSG00000157827	FMNL2	-1.00938	-0.16124	0.312794	0.0453393	0.0562206	4.41199e-08	1.80698e-07	42	81	45	B1	Artery. Mammary (STARNET)	EpiXcan	0.999571	starnet_mam	0.999981
1858	ENSG00000173473	SMARCC1	1.00832	0.188494	0.313299	0.023658	0.0447086	1.20971e-06	4.29735e-06	8	19	8	B1	Artery. Mammary (STARNET)	EpiXcan	0.999571	starnet_mam	0.999981
1859	ENSG00000180672	AC007362.1	-1.00782	-0.074668	0.313543	0.113385	0.141532	2.65588e-19	2.26873e-18	80	111	91	B1	Artery. Mammary (STARNET)	EpiXcan	0.999571	starnet_mam	0.999981
1860	ENSG00000139055	ERP27	-1.00766	-0.0637238	0.313616	0.183921	0.357976	4.05872e-55	1.33319e-53	20	31	26	B1	Artery. Mammary (STARNET)	EpiXcan	0.999571	starnet_mam	0.999981
1861	ENSG00000261794	GOLGA8H	1.00734	0.0999325	0.31377	0.138222	0.260801	1.27922e-37	2.40573e-36	49	81	62	B1	Artery. Mammary (STARNET)	EpiXcan	0.999571	starnet_mam	0.999981
1862	ENSG00000099290	WASHC2A	-1.00712	-0.0646737	0.313877	0.259886	0.480485	2.54703e-83	1.75183e-81	52	81	63	B1	Artery. Mammary (STARNET)	EpiXcan	0.999571	starnet_mam	0.999981
1863	ENSG00000124193	SRSF6	-1.0071	-0.180168	0.313885	0.0365982	0.0158748	0.0040591	0.00983231	49	78	59	B1	Artery. Mammary (STARNET)	EpiXcan	0.999571	starnet_mam	0.999981
1864	ENSG00000123965	PMS2P5	-1.00662	-0.141618	0.314115	0.0285931	0.0626013	6.24861e-09	2.74654e-08	30	64	43	B1	Artery. Mammary (STARNET)	EpiXcan	0.999571	starnet_mam	0.999981
1865	ENSG00000269190	FBXO17	1.00633	0.320105	0.314258	0.00756276	0.0108983	0.0175823	0.0396035	22	29	28	B1	Artery. Mammary (STARNET)	EpiXcan	0.999571	starnet_mam	0.999981
1866	ENSG00000119431	HDHD3	-1.00558	-0.093937	0.314616	0.130108	0.345858	1.48532e-52	4.58105e-51	37	67	46	B1	Artery. Mammary (STARNET)	EpiXcan	0.999571	starnet_mam	0.999981
1867	ENSG00000144034	TPRKB	-1.00544	-0.159962	0.314684	0.0292497	0.0833338	1.49497e-11	7.93241e-11	17	29	19	B1	Artery. Mammary (STARNET)	EpiXcan	0.999571	starnet_mam	0.999981
1868	ENSG00000140632	GLYR1	1.00526	0.179408	0.314773	0.0171608	0.0394637	5.31953e-06	1.77358e-05	10	16	10	B1	Artery. Mammary (STARNET)	EpiXcan	0.999571	starnet_mam	0.999981
1869	ENSG00000153214	TMEM87B	1.00521	0.113751	0.314794	0.0637903	0.157954	4.0448e-22	4.0201e-21	29	58	38	B1	Artery. Mammary (STARNET)	EpiXcan	0.999571	starnet_mam	0.999981
1870	ENSG00000156671	SAMD8	-1.00517	-0.238205	0.314817	0.0239137	0.0374577	9.03754e-06	2.93896e-05	28	45	36	B1	Artery. Mammary (STARNET)	EpiXcan	0.999571	starnet_mam	0.999981
1871	ENSG00000240356	RPL23AP7	1.00498	0.0993184	0.314908	0.0820786	0.586351	2.27062e-115	3.39434e-113	77	183	88	B1	Artery. Mammary (STARNET)	EpiXcan	0.999571	starnet_mam	0.999981
1872	ENSG00000108932	SLC16A6	1.00435	0.0886721	0.315212	0.0618799	0.0383767	6.99075e-06	2.29372e-05	59	77	65	B1	Artery. Mammary (STARNET)	EpiXcan	0.999571	starnet_mam	0.999981
1873	ENSG00000035115	SH3YL1	-1.0043	-0.0630675	0.315233	0.228653	0.417039	6.90095e-68	3.20949e-66	102	154	129	B1	Artery. Mammary (STARNET)	EpiXcan	0.999571	starnet_mam	0.999981
1874	ENSG00000168661	ZNF30	-1.00356	-0.110737	0.315589	0.0658261	0.131098	5.16189e-18	4.12332e-17	7	8	7	B1	Artery. Mammary (STARNET)	EpiXcan	0.999571	starnet_mam	0.999981
1875	ENSG00000148225	WDR31	1.00211	0.129775	0.31629	0.0499535	0.0873635	5.98864e-12	3.27242e-11	14	21	16	B1	Artery. Mammary (STARNET)	EpiXcan	0.999571	starnet_mam	0.999981
1876	ENSG00000074054	CLASP1	1.0019	0.19747	0.316391	0.0291922	0.0148022	0.00533385	0.0127598	32	51	40	B1	Artery. Mammary (STARNET)	EpiXcan	0.999571	starnet_mam	0.999981
1877	ENSG00000212128	TAS2R13	1.00185	0.0550068	0.316414	0.279037	0.441869	1.92589e-74	1.05671e-72	12	35	18	B1	Artery. Mammary (STARNET)	EpiXcan	0.999571	starnet_mam	0.999981
1878	ENSG00000158715	SLC45A3	1.00147	0.0931832	0.3166	0.0794808	0.116615	5.04401e-16	3.59585e-15	21	38	27	B1	Artery. Mammary (STARNET)	EpiXcan	0.999571	starnet_mam	0.999981
1879	ENSG00000134986	NREP	1.00117	0.472628	0.316747	0.00323501	0.0445957	1.15003e-06	4.09131e-06	2	16	3	B1	Artery. Mammary (STARNET)	EpiXcan	0.999571	starnet_mam	0.999981
1880	ENSG00000149260	CAPN5	1.00086	0.151239	0.316896	0.0450551	0.0158151	0.00424646	0.0102641	41	77	50	B1	Artery. Mammary (STARNET)	EpiXcan	0.999571	starnet_mam	0.999981
1881	ENSG00000182054	IDH2	-1.00025	-0.10799	0.31719	0.115604	0.21985	1.02935e-30	1.47409e-29	36	62	41	B1	Artery. Mammary (STARNET)	EpiXcan	0.999571	starnet_mam	0.999981
1882	ENSG00000107317	PTGDS	-1.00011	-0.152352	0.317257	0.0372911	0.11727	2.64205e-16	1.91614e-15	17	40	21	B1	Artery. Mammary (STARNET)	EpiXcan	0.999571	starnet_mam	0.999981
1883	ENSG00000165966	PDZRN4	0.999581	0.199824	0.317513	0.028302	0.0714048	6.03067e-10	2.89101e-09	29	40	38	B1	Artery. Mammary (STARNET)	EpiXcan	0.999571	starnet_mam	0.999981
1884	ENSG00000205363	C15orf59	-0.999244	-0.0794315	0.317676	0.0648377	0.0972902	2.2831e-13	1.37984e-12	11	38	13	B1	Artery. Mammary (STARNET)	EpiXcan	0.999571	starnet_mam	0.999981
1885	ENSG00000135480	KRT7	0.999088	0.193653	0.317752	0.0292084	0.0195332	0.00133394	0.00341051	42	62	49	B1	Artery. Mammary (STARNET)	EpiXcan	0.999571	starnet_mam	0.999981
1886	ENSG00000241258	CRCP	-0.998971	-0.139975	0.317809	0.0368573	0.0142116	0.00678836	0.016061	21	36	25	B1	Artery. Mammary (STARNET)	EpiXcan	0.999571	starnet_mam	0.999981
1887	ENSG00000127334	DYRK2	0.998886	0.358097	0.31785	0.0123017	0.0404375	3.62882e-06	1.23146e-05	3	55	4	B1	Artery. Mammary (STARNET)	EpiXcan	0.999571	starnet_mam	0.999981
1888	ENSG00000163528	CHCHD4	-0.998885	-0.296722	0.317851	0.00731703	0.0223015	0.00062805	0.00166533	8	9	9	B1	Artery. Mammary (STARNET)	EpiXcan	0.999571	starnet_mam	0.999981
1889	ENSG00000065183	WDR3	0.998591	0.149972	0.317993	0.0198413	0.0496726	2.74071e-07	1.03885e-06	3	45	3	B1	Artery. Mammary (STARNET)	EpiXcan	0.999571	starnet_mam	0.999981
1890	ENSG00000105298	CACTIN	-0.997946	-0.235974	0.318305	0.0332199	0.0152331	0.00503086	0.0120665	60	73	72	B1	Artery. Mammary (STARNET)	EpiXcan	0.999571	starnet_mam	0.999981
1891	ENSG00000070081	NUCB2	-0.997823	-0.277943	0.318365	0.00922629	0.0561577	4.37961e-08	1.79422e-07	8	19	12	B1	Artery. Mammary (STARNET)	EpiXcan	0.999571	starnet_mam	0.999981
1892	ENSG00000099889	ARVCF	-0.997457	-0.0670176	0.318543	0.22012	0.318878	2.78514e-47	7.05922e-46	42	58	46	B1	Artery. Mammary (STARNET)	EpiXcan	0.999571	starnet_mam	0.999981
1893	ENSG00000138439	FAM117B	0.997443	0.231201	0.318549	0.0177855	0.10218	5.74324e-14	3.62822e-13	22	45	34	B1	Artery. Mammary (STARNET)	EpiXcan	0.999571	starnet_mam	0.999981
1894	ENSG00000198887	SMC5	-0.997256	-0.213798	0.31864	0.0181564	0.0324207	3.1361e-05	9.61572e-05	36	49	44	B1	Artery. Mammary (STARNET)	EpiXcan	0.999571	starnet_mam	0.999981
1895	ENSG00000180198	RCC1	0.997021	0.167889	0.318755	0.077495	0.095876	2.91085e-13	1.74484e-12	47	76	56	B1	Artery. Mammary (STARNET)	EpiXcan	0.999571	starnet_mam	0.999981
1896	ENSG00000254337	AC083967.1	-0.996893	-0.23119	0.318816	0.0281278	0.0348972	1.88567e-05	5.90911e-05	20	26	21	B1	Artery. Mammary (STARNET)	EpiXcan	0.999571	starnet_mam	0.999981
1897	ENSG00000102837	OLFM4	0.996849	0.0567772	0.318838	0.253942	0.480629	4.71039e-83	3.20964e-81	14	20	17	B1	Artery. Mammary (STARNET)	EpiXcan	0.999571	starnet_mam	0.999981
1898	ENSG00000085063	CD59	-0.996817	-0.0857051	0.318853	0.123744	0.26827	1.61583e-38	3.13951e-37	23	49	27	B1	Artery. Mammary (STARNET)	EpiXcan	0.999571	starnet_mam	0.999981
1899	ENSG00000182307	C8orf33	0.996251	0.168407	0.319128	0.0306966	0.0542305	7.12541e-08	2.86228e-07	4	8	5	B1	Artery. Mammary (STARNET)	EpiXcan	0.999571	starnet_mam	0.999981
1900	ENSG00000162378	ZYG11B	0.995723	0.17691	0.319385	0.0373759	0.11092	5.1787e-15	3.48337e-14	25	37	32	B1	Artery. Mammary (STARNET)	EpiXcan	0.999571	starnet_mam	0.999981
1901	ENSG00000136448	NMT1	0.995614	0.127841	0.319437	0.0441829	0.112856	2.12158e-15	1.45443e-14	30	44	36	B1	Artery. Mammary (STARNET)	EpiXcan	0.999571	starnet_mam	0.999981
1902	ENSG00000215114	UBXN2B	-0.994307	-0.0826	0.320073	0.123437	0.219665	1.23432e-30	1.76074e-29	36	61	48	B1	Artery. Mammary (STARNET)	EpiXcan	0.999571	starnet_mam	0.999981
1903	ENSG00000100422	CERK	-0.994148	-0.184378	0.320151	0.0455742	0.0911075	1.24748e-12	7.13889e-12	44	89	54	B1	Artery. Mammary (STARNET)	EpiXcan	0.999571	starnet_mam	0.999981
1904	ENSG00000085721	RRN3	0.99342	0.10281	0.320505	0.093001	0.107522	1.39551e-14	9.14324e-14	28	48	36	B1	Artery. Mammary (STARNET)	EpiXcan	0.999571	starnet_mam	0.999981
1905	ENSG00000235162	C12orf75	-0.993337	-0.0552225	0.320546	0.275109	0.696997	7.50864e-166	4.40006e-163	27	51	35	B1	Artery. Mammary (STARNET)	EpiXcan	0.999571	starnet_mam	0.999981
1906	ENSG00000175130	MARCKSL1	-0.99302	-11.817	0.3207	7.23503e-06	0.0210375	0.00096628	0.00250682	1	2	2	B1	Artery. Mammary (STARNET)	EpiXcan	0.999571	starnet_mam	0.999981
1907	ENSG00000166710	B2M	0.992553	0.519818	0.320928	0.00509539	0.0117569	0.0137151	0.0312336	7	10	7	B1	Artery. Mammary (STARNET)	EpiXcan	0.999571	starnet_mam	0.999981
1908	ENSG00000255837	TAS2R20	0.99211	0.0576535	0.321144	0.259858	0.340627	1.00831e-52	3.12961e-51	46	65	58	B1	Artery. Mammary (STARNET)	EpiXcan	0.999571	starnet_mam	0.999981
1909	ENSG00000119509	INVS	-0.992013	-0.155804	0.321191	0.0485743	0.111205	4.54909e-15	3.07116e-14	26	38	32	B1	Artery. Mammary (STARNET)	EpiXcan	0.999571	starnet_mam	0.999981
1910	ENSG00000259728	LINC00933	0.991504	0.149845	0.321439	0.0518077	0.133665	2.43671e-18	1.98321e-17	14	35	19	B1	Artery. Mammary (STARNET)	EpiXcan	0.999571	starnet_mam	0.999981
1911	ENSG00000114857	NKTR	-0.991494	-0.0851868	0.321445	0.126714	0.267124	2.16341e-38	4.19233e-37	48	76	59	B1	Artery. Mammary (STARNET)	EpiXcan	0.999571	starnet_mam	0.999981
1912	ENSG00000182103	FAM181B	0.990956	0.146485	0.321707	0.0452541	0.0623717	6.87777e-09	3.00954e-08	42	57	52	B1	Artery. Mammary (STARNET)	EpiXcan	0.999571	starnet_mam	0.999981
1913	ENSG00000176024	ZNF613	0.990906	0.106685	0.321732	0.0336859	0.0461049	6.89063e-07	2.51929e-06	42	82	50	B1	Artery. Mammary (STARNET)	EpiXcan	0.999571	starnet_mam	0.999981
1914	ENSG00000136143	SUCLA2	0.990795	0.105892	0.321785	0.0538396	0.103082	5.16498e-14	3.27279e-13	42	50	47	B1	Artery. Mammary (STARNET)	EpiXcan	0.999571	starnet_mam	0.999981
1915	ENSG00000196712	NF1	0.990738	0.715145	0.321814	0.00271464	0.0153311	0.00486625	0.0116908	6	21	9	B1	Artery. Mammary (STARNET)	EpiXcan	0.999571	starnet_mam	0.999981
1916	ENSG00000148450	MSRB2	0.990409	0.0768584	0.321974	0.039008	0.0405055	3.65854e-06	1.24097e-05	34	44	43	B1	Artery. Mammary (STARNET)	EpiXcan	0.999571	starnet_mam	0.999981
1917	ENSG00000255893	AP000786.1	0.990304	0.08515	0.322025	0.116266	0.238512	5.90911e-35	1.00427e-33	11	38	14	B1	Artery. Mammary (STARNET)	EpiXcan	0.999571	starnet_mam	0.999981
1918	ENSG00000147650	LRP12	0.990242	0.17491	0.322056	0.0635482	0.147533	1.51608e-20	1.3804e-19	26	45	28	B1	Artery. Mammary (STARNET)	EpiXcan	0.999571	starnet_mam	0.999981
1919	ENSG00000107537	PHYH	-0.989394	-0.130425	0.322471	0.0559036	0.10314	5.02027e-14	3.18799e-13	16	23	17	B1	Artery. Mammary (STARNET)	EpiXcan	0.999571	starnet_mam	0.999981
1920	ENSG00000249846	LINC02021	0.989334	0.0914609	0.3225	0.154047	0.546115	1.3303e-102	1.44363e-100	17	24	20	B1	Artery. Mammary (STARNET)	EpiXcan	0.999571	starnet_mam	0.999981
1921	ENSG00000156049	GNA14	-0.988668	-0.133424	0.322826	0.0549421	0.059635	1.64017e-08	6.93461e-08	48	96	56	B1	Artery. Mammary (STARNET)	EpiXcan	0.999571	starnet_mam	0.999981
1922	ENSG00000104969	SGTA	0.98827	0.210907	0.32302	0.0211925	0.0614594	1.00763e-08	4.33789e-08	14	19	15	B1	Artery. Mammary (STARNET)	EpiXcan	0.999571	starnet_mam	0.999981
1923	ENSG00000137411	VARS2	-0.988027	-0.0546903	0.32314	0.278144	0.46357	3.33618e-79	2.06224e-77	31	39	35	B1	Artery. Mammary (STARNET)	EpiXcan	0.999571	starnet_mam	0.999981
1924	ENSG00000135540	NHSL1	0.987711	0.187654	0.323294	0.0168893	0.0280581	0.000129836	0.000372449	17	23	22	B1	Artery. Mammary (STARNET)	EpiXcan	0.999571	starnet_mam	0.999981
1925	ENSG00000099817	POLR2E	0.987669	0.0776849	0.323315	0.158104	0.468081	2.86643e-80	1.78694e-78	21	35	25	B1	Artery. Mammary (STARNET)	EpiXcan	0.999571	starnet_mam	0.999981
1926	ENSG00000138246	DNAJC13	0.986906	0.302671	0.323689	0.00951125	0.0464954	7.50024e-07	2.72516e-06	10	14	11	B1	Artery. Mammary (STARNET)	EpiXcan	0.999571	starnet_mam	0.999981
1927	ENSG00000108592	FTSJ3	-0.986561	-0.0689778	0.323858	0.20577	0.534702	4.24337e-99	4.28727e-97	37	68	53	B1	Artery. Mammary (STARNET)	EpiXcan	0.999571	starnet_mam	0.999981
1928	ENSG00000214530	STARD10	-0.986147	-0.368119	0.324061	0.00545783	0.0795199	4.01575e-11	2.07589e-10	5	16	10	B1	Artery. Mammary (STARNET)	EpiXcan	0.999571	starnet_mam	0.999981
1929	ENSG00000272732	AC004982.1	0.985812	0.256177	0.324226	0.0427579	0.175399	2.13775e-24	2.33891e-23	56	129	71	B1	Artery. Mammary (STARNET)	EpiXcan	0.999571	starnet_mam	0.999981
1930	ENSG00000165233	CARD19	0.985695	0.0951699	0.324283	0.0895003	0.135365	2.61054e-18	2.12233e-17	15	46	16	B1	Artery. Mammary (STARNET)	EpiXcan	0.999571	starnet_mam	0.999981
1931	ENSG00000182247	UBE2E2	-0.985054	-0.356074	0.324598	0.00871724	0.0298839	7.44781e-05	0.000219318	6	9	6	B1	Artery. Mammary (STARNET)	EpiXcan	0.999571	starnet_mam	0.999981
1932	ENSG00000177406	AC021054.1	0.985045	0.0641945	0.324602	0.216862	0.477336	7.19805e-83	4.88201e-81	7	29	14	B1	Artery. Mammary (STARNET)	EpiXcan	0.999571	starnet_mam	0.999981
1933	ENSG00000074800	ENO1	0.984889	0.489011	0.324679	0.00445328	0.0413309	3.21014e-06	1.0947e-05	4	12	6	B1	Artery. Mammary (STARNET)	EpiXcan	0.999571	starnet_mam	0.999981
1934	ENSG00000161996	WDR90	0.984528	0.438187	0.324856	0.00870588	0.0423905	2.23854e-06	7.76387e-06	12	36	16	B1	Artery. Mammary (STARNET)	EpiXcan	0.999571	starnet_mam	0.999981
1935	ENSG00000182636	NDN	-0.984382	-0.223767	0.324928	0.0392586	0.0678312	1.67666e-09	7.73885e-09	6	25	14	B1	Artery. Mammary (STARNET)	EpiXcan	0.999571	starnet_mam	0.999981
1936	ENSG00000169189	NSMCE1	0.983891	0.32132	0.325169	0.0159128	0.0141135	0.0069892	0.0165042	15	32	18	B1	Artery. Mammary (STARNET)	EpiXcan	0.999571	starnet_mam	0.999981
1937	ENSG00000237126	AC073254.1	0.983658	0.265969	0.325284	0.0126337	0.0369148	9.00124e-06	2.9291e-05	13	22	13	B1	Artery. Mammary (STARNET)	EpiXcan	0.999571	starnet_mam	0.999981
1938	ENSG00000100575	TIMM9	-0.983639	-0.217525	0.325293	0.0150464	0.0506626	2.04328e-07	7.85258e-07	21	30	27	B1	Artery. Mammary (STARNET)	EpiXcan	0.999571	starnet_mam	0.999981
1939	ENSG00000180543	TSPYL5	-0.983458	-0.108797	0.325382	0.0773228	0.135315	1.85092e-18	1.5191e-17	17	51	23	B1	Artery. Mammary (STARNET)	EpiXcan	0.999571	starnet_mam	0.999981
1940	ENSG00000137876	RSL24D1	-0.983275	-0.287543	0.325472	0.00649461	0.0258959	0.000241274	0.000670713	7	8	8	B1	Artery. Mammary (STARNET)	EpiXcan	0.999571	starnet_mam	0.999981
1941	ENSG00000139675	HNRNPA1L2	-0.982872	-0.238447	0.325671	0.0162657	0.085351	8.69939e-12	4.70802e-11	7	31	12	B1	Artery. Mammary (STARNET)	EpiXcan	0.999571	starnet_mam	0.999981
1942	ENSG00000134748	PRPF38A	0.982437	0.180363	0.325885	0.0268121	0.0761051	1.34836e-10	6.73722e-10	20	27	24	B1	Artery. Mammary (STARNET)	EpiXcan	0.999571	starnet_mam	0.999981
1943	ENSG00000157445	CACNA2D3	-0.98237	-0.886333	0.325918	0.00170383	0.0159271	0.00398809	0.00966829	7	9	9	B1	Artery. Mammary (STARNET)	EpiXcan	0.999571	starnet_mam	0.999981
1944	ENSG00000154175	ABI3BP	0.982314	0.507557	0.325945	0.00486676	0.0306213	5.78386e-05	0.000172714	18	36	22	B1	Artery. Mammary (STARNET)	EpiXcan	0.999571	starnet_mam	0.999981
1945	ENSG00000138835	RGS3	-0.981825	-0.144605	0.326186	0.0507438	0.0557137	5.23701e-08	2.12999e-07	52	69	63	B1	Artery. Mammary (STARNET)	EpiXcan	0.999571	starnet_mam	0.999981
1946	ENSG00000099956	SMARCB1	-0.981631	-0.21147	0.326282	0.0240283	0.0705223	7.14473e-10	3.40613e-09	22	54	30	B1	Artery. Mammary (STARNET)	EpiXcan	0.999571	starnet_mam	0.999981
1947	ENSG00000117533	VAMP4	0.98142	0.102604	0.326386	0.0671687	0.145084	4.91365e-20	4.33644e-19	14	20	16	B1	Artery. Mammary (STARNET)	EpiXcan	0.999571	starnet_mam	0.999981
1948	ENSG00000089053	ANAPC5	0.981226	0.242706	0.326481	0.00758794	0.029811	7.96399e-05	0.000233579	9	27	12	B1	Artery. Mammary (STARNET)	EpiXcan	0.999571	starnet_mam	0.999981
1949	ENSG00000106799	TGFBR1	0.981182	0.148292	0.326503	0.0591663	0.0983732	1.25839e-13	7.77211e-13	8	13	10	B1	Artery. Mammary (STARNET)	EpiXcan	0.999571	starnet_mam	0.999981
1950	ENSG00000197860	SGTB	-0.980473	-0.179961	0.326853	0.0299471	0.0425617	1.48394e-06	5.23345e-06	11	46	11	B1	Artery. Mammary (STARNET)	EpiXcan	0.999571	starnet_mam	0.999981
1951	ENSG00000162999	DUSP19	0.979959	0.0912254	0.327106	0.112372	0.174194	5.76033e-24	6.16427e-23	29	63	31	B1	Artery. Mammary (STARNET)	EpiXcan	0.999571	starnet_mam	0.999981
1952	ENSG00000029534	ANK1	-0.979743	-0.079315	0.327213	0.118583	0.202219	2.52791e-28	3.26289e-27	23	49	26	B1	Artery. Mammary (STARNET)	EpiXcan	0.999571	starnet_mam	0.999981
1953	ENSG00000130303	BST2	0.979052	0.114199	0.327554	0.0641914	0.114386	1.37316e-15	9.54311e-15	61	77	74	B1	Artery. Mammary (STARNET)	EpiXcan	0.999571	starnet_mam	0.999981
1954	ENSG00000082258	CCNT2	0.979009	0.203561	0.327575	0.0146804	0.0893105	2.76222e-12	1.54748e-11	12	31	20	B1	Artery. Mammary (STARNET)	EpiXcan	0.999571	starnet_mam	0.999981
1955	ENSG00000204539	CDSN	0.978958	0.0559727	0.327601	0.260652	0.319208	8.28807e-49	2.27805e-47	58	103	70	B1	Artery. Mammary (STARNET)	EpiXcan	0.999571	starnet_mam	0.999981
1956	ENSG00000273247	AC097376.2	0.978823	0.350048	0.327667	0.00603688	0.0113367	0.0151404	0.0343194	3	7	3	B1	Artery. Mammary (STARNET)	EpiXcan	0.999571	starnet_mam	0.999981
1957	ENSG00000253658	LINC01592	-0.978247	-0.0470973	0.327952	0.326479	0.414899	2.20586e-67	1.01304e-65	24	33	29	B1	Artery. Mammary (STARNET)	EpiXcan	0.999571	starnet_mam	0.999981
1958	ENSG00000112769	LAMA4	0.978241	0.141185	0.327955	0.0311745	0.0553859	4.21997e-08	1.73076e-07	22	34	24	B1	Artery. Mammary (STARNET)	EpiXcan	0.999571	starnet_mam	0.999981
1959	ENSG00000099219	ERMP1	0.978234	0.200171	0.327959	0.0258005	0.0288887	0.000101541	0.000294513	21	43	28	B1	Artery. Mammary (STARNET)	EpiXcan	0.999571	starnet_mam	0.999981
1960	ENSG00000152382	TADA1	-0.97754	-0.0977989	0.328302	0.0864065	0.159715	1.20552e-21	1.17115e-20	27	50	33	B1	Artery. Mammary (STARNET)	EpiXcan	0.999571	starnet_mam	0.999981
1961	ENSG00000103160	HSDL1	0.977453	0.271996	0.328345	0.0103903	0.0560258	4.75729e-08	1.94026e-07	5	34	9	B1	Artery. Mammary (STARNET)	EpiXcan	0.999571	starnet_mam	0.999981
1962	ENSG00000232079	LINC01697	-0.977311	-0.134152	0.328415	0.0479688	0.13682	1.58008e-18	1.30045e-17	33	57	38	B1	Artery. Mammary (STARNET)	EpiXcan	0.999571	starnet_mam	0.999981
1963	ENSG00000213523	SRA1	-0.977182	-0.32324	0.328479	0.00870529	0.0157552	0.00362673	0.00883317	13	20	15	B1	Artery. Mammary (STARNET)	EpiXcan	0.999571	starnet_mam	0.999981
1964	ENSG00000116977	LGALS8	-0.976991	-0.0621879	0.328574	0.0910737	0.144876	4.56889e-20	4.03704e-19	40	65	47	B1	Artery. Mammary (STARNET)	EpiXcan	0.999571	starnet_mam	0.999981
1965	ENSG00000262097	LINC02185	0.976547	0.255665	0.328794	0.01073	0.0232642	0.000490621	0.00131641	4	12	4	B1	Artery. Mammary (STARNET)	EpiXcan	0.999571	starnet_mam	0.999981
1966	ENSG00000203727	SAMD5	-0.976107	-0.0997682	0.329011	0.0880439	0.167781	4.04687e-23	4.18987e-22	44	69	57	B1	Artery. Mammary (STARNET)	EpiXcan	0.999571	starnet_mam	0.999981
1967	ENSG00000080298	RFX3	-0.976105	-0.146946	0.329013	0.0463637	0.0419413	2.59862e-06	8.95972e-06	30	49	34	B1	Artery. Mammary (STARNET)	EpiXcan	0.999571	starnet_mam	0.999981
1968	ENSG00000188211	NCR3LG1	-0.975211	-0.107876	0.329456	0.0693945	0.123625	6.98838e-17	5.22346e-16	21	62	23	B1	Artery. Mammary (STARNET)	EpiXcan	0.999571	starnet_mam	0.999981
1969	ENSG00000273245	AC092653.1	0.974164	0.298268	0.329975	0.013011	0.038906	5.50257e-06	1.82961e-05	30	65	41	B1	Artery. Mammary (STARNET)	EpiXcan	0.999571	starnet_mam	0.999981
1970	ENSG00000259134	LINC00924	-0.973628	-0.10501	0.330241	0.0543257	0.133275	1.48793e-18	1.2253e-17	10	23	13	B1	Artery. Mammary (STARNET)	EpiXcan	0.999571	starnet_mam	0.999981
1971	ENSG00000102678	FGF9	-0.973582	-0.107584	0.330264	0.0711059	0.143482	2.06479e-19	1.77519e-18	30	87	37	B1	Artery. Mammary (STARNET)	EpiXcan	0.999571	starnet_mam	0.999981
1972	ENSG00000082196	C1QTNF3	0.973539	0.353859	0.330286	0.0117399	0.040211	4.21464e-06	1.42007e-05	10	36	11	B1	Artery. Mammary (STARNET)	EpiXcan	0.999571	starnet_mam	0.999981
1973	ENSG00000184319	RPL23AP82	0.972767	0.126502	0.330669	0.0775906	0.0546491	7.46472e-08	2.98874e-07	42	49	49	B1	Artery. Mammary (STARNET)	EpiXcan	0.999571	starnet_mam	0.999981
1974	ENSG00000163125	RPRD2	-0.972649	-0.879157	0.330728	0.00134915	0.0196346	0.00141438	0.00360484	4	12	7	B1	Artery. Mammary (STARNET)	EpiXcan	0.999571	starnet_mam	0.999981
1975	ENSG00000100605	ITPK1	-0.972299	-0.241861	0.330902	0.0217351	0.0479396	3.7112e-07	1.39194e-06	24	38	25	B1	Artery. Mammary (STARNET)	EpiXcan	0.999571	starnet_mam	0.999981
1976	ENSG00000161010	MRNIP	-0.972131	-0.411516	0.330985	0.00523884	0.136049	7.64505e-19	6.34561e-18	9	19	11	B1	Artery. Mammary (STARNET)	EpiXcan	0.999571	starnet_mam	0.999981
1977	ENSG00000004534	RBM6	-0.971975	-0.0762336	0.331063	0.143549	0.334865	2.76667e-50	7.90091e-49	31	50	44	B1	Artery. Mammary (STARNET)	EpiXcan	0.999571	starnet_mam	0.999981
1978	ENSG00000242600	MBL1P	0.971958	0.0496173	0.331071	0.292279	0.444362	1.88279e-74	1.03695e-72	43	68	49	B1	Artery. Mammary (STARNET)	EpiXcan	0.999571	starnet_mam	0.999981
1979	ENSG00000116127	ALMS1	-0.971916	-0.152192	0.331092	0.0407614	0.128198	2.81407e-17	2.16183e-16	24	37	30	B1	Artery. Mammary (STARNET)	EpiXcan	0.999571	starnet_mam	0.999981
1980	ENSG00000027001	MIPEP	-0.971178	-0.51709	0.33146	0.00268834	0.0140404	0.00702112	0.0165742	14	34	17	B1	Artery. Mammary (STARNET)	EpiXcan	0.999571	starnet_mam	0.999981
1981	ENSG00000196547	MAN2A2	-0.970987	-0.25395	0.331555	0.0146779	0.017828	0.00229501	0.00571025	13	15	15	B1	Artery. Mammary (STARNET)	EpiXcan	0.999571	starnet_mam	0.999981
1982	ENSG00000260329	AC007541.1	-0.97035	-0.399507	0.331872	0.00304413	0.010138	0.0219753	0.0486826	8	36	11	B1	Artery. Mammary (STARNET)	EpiXcan	0.999571	starnet_mam	0.999981
1983	ENSG00000100711	ZFYVE21	0.970266	0.0631394	0.331914	0.226307	0.325518	3.93842e-51	1.14936e-49	35	130	48	B1	Artery. Mammary (STARNET)	EpiXcan	0.999571	starnet_mam	0.999981
1984	ENSG00000152527	PLEKHH2	0.970027	0.0762221	0.332033	0.243128	0.521388	3.38605e-95	3.0064e-93	65	124	83	B1	Artery. Mammary (STARNET)	EpiXcan	0.999571	starnet_mam	0.999981
1985	ENSG00000172765	TMCC1	-0.96993	-0.280476	0.332081	0.0121419	0.0139496	0.00691809	0.0163547	12	25	15	B1	Artery. Mammary (STARNET)	EpiXcan	0.999571	starnet_mam	0.999981
1986	ENSG00000178105	DDX10	0.969721	0.556642	0.332185	0.00281783	0.0101773	0.021906	0.0485438	3	8	4	B1	Artery. Mammary (STARNET)	EpiXcan	0.999571	starnet_mam	0.999981
1987	ENSG00000233452	STXBP5-AS1	-0.968967	-0.30265	0.332562	0.0155775	0.0445061	1.29476e-06	4.58882e-06	7	29	11	B1	Artery. Mammary (STARNET)	EpiXcan	0.999571	starnet_mam	0.999981
1988	ENSG00000139517	LNX2	0.968806	0.0786663	0.332642	0.151707	0.247974	1.72355e-35	2.99882e-34	29	115	33	B1	Artery. Mammary (STARNET)	EpiXcan	0.999571	starnet_mam	0.999981
1989	ENSG00000065548	ZC3H15	0.968626	0.518392	0.332732	0.0138747	0.0170944	0.00289384	0.00712876	26	43	34	B1	Artery. Mammary (STARNET)	EpiXcan	0.999571	starnet_mam	0.999981
1990	ENSG00000125166	GOT2	-0.968347	-0.0880546	0.332871	0.0984784	0.104186	3.46587e-14	2.22324e-13	57	72	68	B1	Artery. Mammary (STARNET)	EpiXcan	0.999571	starnet_mam	0.999981
1991	ENSG00000144566	RAB5A	-0.967989	-0.25907	0.33305	0.0129016	0.0201208	0.00116881	0.003003	8	44	12	B1	Artery. Mammary (STARNET)	EpiXcan	0.999571	starnet_mam	0.999981
1992	ENSG00000138336	TET1	0.967844	0.324737	0.333122	0.00684862	0.0165584	0.00303937	0.00746342	26	44	38	B1	Artery. Mammary (STARNET)	EpiXcan	0.999571	starnet_mam	0.999981
1993	ENSG00000273046	AC012531.2	-0.967695	-0.0804915	0.333196	0.0431309	0.012459	0.0110243	0.0253542	59	97	69	B1	Artery. Mammary (STARNET)	EpiXcan	0.999571	starnet_mam	0.999981
1994	ENSG00000186472	PCLO	-0.967542	-0.166854	0.333273	0.0250628	0.0455578	8.47762e-07	3.05904e-06	18	31	20	B1	Artery. Mammary (STARNET)	EpiXcan	0.999571	starnet_mam	0.999981
1995	ENSG00000133302	SLF1	-0.96726	-0.14917	0.333414	0.0374041	0.0813234	2.93172e-11	1.52629e-10	29	31	31	B1	Artery. Mammary (STARNET)	EpiXcan	0.999571	starnet_mam	0.999981
1996	ENSG00000089597	GANAB	0.967231	0.124802	0.333429	0.0444426	0.0772717	9.18632e-11	4.63588e-10	13	14	14	B1	Artery. Mammary (STARNET)	EpiXcan	0.999571	starnet_mam	0.999981
1997	ENSG00000109680	TBC1D19	-0.967084	-0.539584	0.333502	0.00294864	0.0146275	0.00566052	0.013495	3	16	4	B1	Artery. Mammary (STARNET)	EpiXcan	0.999571	starnet_mam	0.999981
1998	ENSG00000167641	PPP1R14A	-0.966476	-0.203015	0.333806	0.0177162	0.101942	5.31126e-14	3.35967e-13	8	16	10	B1	Artery. Mammary (STARNET)	EpiXcan	0.999571	starnet_mam	0.999981
1999	ENSG00000064313	TAF2	0.966151	0.12923	0.333969	0.0405021	0.0738852	2.58758e-10	1.26995e-09	31	39	36	B1	Artery. Mammary (STARNET)	EpiXcan	0.999571	starnet_mam	0.999981
2000	ENSG00000110063	DCPS	-0.966021	-0.0953484	0.334034	0.0402458	0.0279549	0.000138397	0.000395459	35	53	44	B1	Artery. Mammary (STARNET)	EpiXcan	0.999571	starnet_mam	0.999981
2001	ENSG00000163596	ICA1L	-0.965653	-0.109266	0.334218	0.0840272	0.212076	2.16121e-29	2.92352e-28	69	108	86	B1	Artery. Mammary (STARNET)	EpiXcan	0.999571	starnet_mam	0.999981
2002	ENSG00000141391	PRELID3A	-0.964869	-0.0841212	0.334611	0.0789007	0.128244	1.46502e-17	1.14345e-16	11	19	12	B1	Artery. Mammary (STARNET)	EpiXcan	0.999571	starnet_mam	0.999981
2003	ENSG00000134874	DZIP1	-0.964419	-0.0739353	0.334836	0.142122	0.17795	1.83681e-24	2.02022e-23	21	38	27	B1	Artery. Mammary (STARNET)	EpiXcan	0.999571	starnet_mam	0.999981
2004	ENSG00000144115	THNSL2	0.963797	0.0389981	0.335148	0.564558	0.662446	2.86832e-146	9.55019e-144	43	86	49	B1	Artery. Mammary (STARNET)	EpiXcan	0.999571	starnet_mam	0.999981
2005	ENSG00000170917	NUDT6	0.963734	0.225506	0.335179	0.015455	0.02217	0.000693947	0.00182913	25	34	32	B1	Artery. Mammary (STARNET)	EpiXcan	0.999571	starnet_mam	0.999981
2006	ENSG00000126218	F10	-0.963593	-0.0998897	0.33525	0.092673	0.15937	7.70104e-22	7.54651e-21	35	59	43	B1	Artery. Mammary (STARNET)	EpiXcan	0.999571	starnet_mam	0.999981
2007	ENSG00000137414	FAM8A1	0.963429	0.161462	0.335332	0.0304932	0.0827036	1.44388e-11	7.67518e-11	4	7	6	B1	Artery. Mammary (STARNET)	EpiXcan	0.999571	starnet_mam	0.999981
2008	ENSG00000104823	ECH1	0.963399	0.370745	0.335347	0.0133298	0.0229385	0.000551686	0.00147324	23	37	27	B1	Artery. Mammary (STARNET)	EpiXcan	0.999571	starnet_mam	0.999981
2009	ENSG00000143515	ATP8B2	0.962969	0.26462	0.335563	0.010122	0.0323283	3.93102e-05	0.000119258	9	11	10	B1	Artery. Mammary (STARNET)	EpiXcan	0.999571	starnet_mam	0.999981
2010	ENSG00000135341	MAP3K7	0.962908	0.426103	0.335594	0.00526513	0.0151105	0.00525049	0.0125747	20	22	22	B1	Artery. Mammary (STARNET)	EpiXcan	0.999571	starnet_mam	0.999981
2011	ENSG00000178467	P4HTM	0.962639	0.254131	0.335729	0.0101122	0.0245288	0.000348312	0.000951832	28	41	38	B1	Artery. Mammary (STARNET)	EpiXcan	0.999571	starnet_mam	0.999981
2012	ENSG00000160310	PRMT2	0.96263	0.114471	0.335733	0.0679689	0.0617948	8.30726e-09	3.61239e-08	43	85	61	B1	Artery. Mammary (STARNET)	EpiXcan	0.999571	starnet_mam	0.999981
2013	ENSG00000108344	PSMD3	0.962618	0.460191	0.335739	0.00350292	0.0127158	0.0104329	0.0240582	11	28	16	B1	Artery. Mammary (STARNET)	EpiXcan	0.999571	starnet_mam	0.999981
2014	ENSG00000250490	LINC02145	-0.962388	-0.120739	0.335855	0.0441037	0.227417	8.68253e-32	1.30461e-30	20	34	27	B1	Artery. Mammary (STARNET)	EpiXcan	0.999571	starnet_mam	0.999981
2015	ENSG00000163659	TIPARP	0.962271	0.0659229	0.335914	0.253586	0.403582	1.58741e-64	6.56936e-63	34	63	39	B1	Artery. Mammary (STARNET)	EpiXcan	0.999571	starnet_mam	0.999981
2016	ENSG00000167363	FN3K	-0.962189	-0.303095	0.335955	0.00714829	0.0332557	3.01386e-05	9.25025e-05	14	21	16	B1	Artery. Mammary (STARNET)	EpiXcan	0.999571	starnet_mam	0.999981
2017	ENSG00000136531	SCN2A	-0.962081	-0.0665945	0.336009	0.182335	0.207068	6.32509e-29	8.36305e-28	101	144	120	B1	Artery. Mammary (STARNET)	EpiXcan	0.999571	starnet_mam	0.999981
2018	ENSG00000100934	SEC23A	0.961751	0.437927	0.336175	0.00724354	0.0115526	0.0144249	0.0327839	17	32	17	B1	Artery. Mammary (STARNET)	EpiXcan	0.999571	starnet_mam	0.999981
2019	ENSG00000137965	IFI44	0.961643	0.205484	0.336229	0.0184852	0.0548331	6.44714e-08	2.60051e-07	18	32	22	B1	Artery. Mammary (STARNET)	EpiXcan	0.999571	starnet_mam	0.999981
2020	ENSG00000161544	CYGB	0.961109	0.254708	0.336498	0.0166304	0.0214128	0.000842613	0.00220206	16	34	19	B1	Artery. Mammary (STARNET)	EpiXcan	0.999571	starnet_mam	0.999981
2021	ENSG00000170485	NPAS2	0.960945	0.343532	0.33658	0.00841863	0.0110389	0.0160503	0.0363202	8	16	9	B1	Artery. Mammary (STARNET)	EpiXcan	0.999571	starnet_mam	0.999981
2022	ENSG00000105497	ZNF175	0.960808	0.157246	0.336649	0.0251842	0.100578	8.30743e-14	5.17669e-13	8	15	14	B1	Artery. Mammary (STARNET)	EpiXcan	0.999571	starnet_mam	0.999981
2023	ENSG00000166037	CEP57	-0.960576	-0.189377	0.336765	0.0185478	0.0412024	3.23475e-06	1.10284e-05	27	71	34	B1	Artery. Mammary (STARNET)	EpiXcan	0.999571	starnet_mam	0.999981
2024	ENSG00000198954	KIF1BP	0.960241	0.337423	0.336934	0.00938365	0.0103226	0.0210391	0.0467004	11	32	17	B1	Artery. Mammary (STARNET)	EpiXcan	0.999571	starnet_mam	0.999981
2025	ENSG00000170921	TANC2	-0.960187	-0.280055	0.336961	0.014639	0.0214038	0.00080574	0.002109	18	29	23	B1	Artery. Mammary (STARNET)	EpiXcan	0.999571	starnet_mam	0.999981
2026	ENSG00000142156	COL6A1	0.959683	0.0738511	0.337215	0.130484	0.246211	2.12834e-35	3.68997e-34	31	57	42	B1	Artery. Mammary (STARNET)	EpiXcan	0.999571	starnet_mam	0.999981
2027	ENSG00000105711	SCN1B	-0.959498	-0.172448	0.337308	0.0273111	0.0631168	6.00011e-09	2.64207e-08	13	18	14	B1	Artery. Mammary (STARNET)	EpiXcan	0.999571	starnet_mam	0.999981
2028	ENSG00000167863	ATP5H	-0.959436	-0.23576	0.337339	0.0124089	0.0261609	0.000186387	0.000524202	8	14	10	B1	Artery. Mammary (STARNET)	EpiXcan	0.999571	starnet_mam	0.999981
2029	ENSG00000272902	TBC1D8-AS1	-0.958269	-0.197909	0.337927	0.0194694	0.118328	4.84507e-16	3.46245e-15	11	25	16	B1	Artery. Mammary (STARNET)	EpiXcan	0.999571	starnet_mam	0.999981
2030	ENSG00000139908	TSSK4	-0.958112	-0.198697	0.338006	0.0290237	0.062736	6.95979e-09	3.04179e-08	11	20	12	B1	Artery. Mammary (STARNET)	EpiXcan	0.999571	starnet_mam	0.999981
2031	ENSG00000168306	ACOX2	0.958094	0.227213	0.338015	0.0222123	0.0436681	1.42688e-06	5.03704e-06	16	26	18	B1	Artery. Mammary (STARNET)	EpiXcan	0.999571	starnet_mam	0.999981
2032	ENSG00000148488	ST8SIA6	-0.95786	-0.113085	0.338133	0.0379963	0.0525117	1.32234e-07	5.18114e-07	48	67	59	B1	Artery. Mammary (STARNET)	EpiXcan	0.999571	starnet_mam	0.999981
2033	ENSG00000198948	MFAP3L	-0.957788	-0.0710045	0.33817	0.10477	0.180165	1.23382e-24	1.37039e-23	42	63	49	B1	Artery. Mammary (STARNET)	EpiXcan	0.999571	starnet_mam	0.999981
2034	ENSG00000117640	MTFR1L	0.957721	0.279628	0.338203	0.0104166	0.039578	4.87781e-06	1.63225e-05	9	15	11	B1	Artery. Mammary (STARNET)	EpiXcan	0.999571	starnet_mam	0.999981
2035	ENSG00000269900	RMRP	-0.956638	-0.189436	0.33875	0.00599657	0.0296754	7.06228e-05	0.000208636	10	15	14	B1	Artery. Mammary (STARNET)	EpiXcan	0.999571	starnet_mam	0.999981
2036	ENSG00000166333	ILK	0.956474	0.56287	0.338833	0.00238137	0.011885	0.0130435	0.0297782	2	22	4	B1	Artery. Mammary (STARNET)	EpiXcan	0.999571	starnet_mam	0.999981
2037	ENSG00000273372	SFTPD-AS1	0.955863	0.0466687	0.339141	0.292243	0.48548	1.66569e-84	1.19619e-82	32	68	41	B1	Artery. Mammary (STARNET)	EpiXcan	0.999571	starnet_mam	0.999981
2038	ENSG00000012171	SEMA3B	0.955598	1.42767	0.339276	0.000738067	0.0302684	7.01353e-05	0.000207279	3	16	4	B1	Artery. Mammary (STARNET)	EpiXcan	0.999571	starnet_mam	0.999981
2039	ENSG00000123545	NDUFAF4	-0.955223	-0.0566275	0.339465	0.266755	0.490868	4.4005e-87	3.32306e-85	15	25	22	B1	Artery. Mammary (STARNET)	EpiXcan	0.999571	starnet_mam	0.999981
2040	ENSG00000100038	TOP3B	-0.95518	-0.296973	0.339487	0.0116601	0.0321617	2.48696e-05	7.70925e-05	7	21	9	B1	Artery. Mammary (STARNET)	EpiXcan	0.999571	starnet_mam	0.999981
2041	ENSG00000116830	TTF2	-0.954632	-0.0537098	0.339764	0.165017	0.502234	3.87256e-89	3.01771e-87	87	119	100	B1	Artery. Mammary (STARNET)	EpiXcan	0.999571	starnet_mam	0.999981
2042	ENSG00000164022	AIMP1	-0.954452	-0.226198	0.339855	0.0200284	0.0410336	3.38668e-06	1.15276e-05	38	49	43	B1	Artery. Mammary (STARNET)	EpiXcan	0.999571	starnet_mam	0.999981
2043	ENSG00000138078	PREPL	0.954355	0.129957	0.339904	0.0503681	0.148311	3.26374e-20	2.91193e-19	5	8	7	B1	Artery. Mammary (STARNET)	EpiXcan	0.999571	starnet_mam	0.999981
2044	ENSG00000226029	LINC01772	0.954337	0.23104	0.339913	0.0196167	0.0644409	4.04923e-09	1.81134e-08	18	25	22	B1	Artery. Mammary (STARNET)	EpiXcan	0.999571	starnet_mam	0.999981
2045	ENSG00000228998	AC091167.2	0.953993	0.0887676	0.340087	0.0758133	0.129429	1.53021e-17	1.19306e-16	22	40	26	B1	Artery. Mammary (STARNET)	EpiXcan	0.999571	starnet_mam	0.999981
2046	ENSG00000148158	SNX30	-0.953932	-0.45724	0.340118	0.00403994	0.0552595	5.92155e-08	2.39709e-07	5	9	8	B1	Artery. Mammary (STARNET)	EpiXcan	0.999571	starnet_mam	0.999981
2047	ENSG00000204574	ABCF1	-0.953419	-0.258244	0.340378	0.0102837	0.0345837	1.82459e-05	5.72381e-05	16	33	17	B1	Artery. Mammary (STARNET)	EpiXcan	0.999571	starnet_mam	0.999981
2048	ENSG00000168309	FAM107A	0.953312	0.196352	0.340432	0.0189462	0.061003	9.3343e-09	4.03028e-08	4	4	4	B1	Artery. Mammary (STARNET)	EpiXcan	0.999571	starnet_mam	0.999981
2049	ENSG00000198121	LPAR1	-0.952938	-0.102338	0.340621	0.0331949	0.0458737	7.24297e-07	2.63757e-06	37	90	44	B1	Artery. Mammary (STARNET)	EpiXcan	0.999571	starnet_mam	0.999981
2050	ENSG00000204390	HSPA1L	0.952547	0.505926	0.340819	0.00439321	0.0226891	0.000575672	0.00153394	9	14	12	B1	Artery. Mammary (STARNET)	EpiXcan	0.999571	starnet_mam	0.999981
2051	ENSG00000101224	CDC25B	0.952532	0.0679959	0.340827	0.247633	0.371995	2.35637e-58	8.48178e-57	7	16	8	B1	Artery. Mammary (STARNET)	EpiXcan	0.999571	starnet_mam	0.999981
2052	ENSG00000157150	TIMP4	-0.951951	-0.160263	0.341122	0.0325843	0.110249	4.15787e-15	2.81873e-14	4	5	5	B1	Artery. Mammary (STARNET)	EpiXcan	0.999571	starnet_mam	0.999981
2053	ENSG00000185737	NRG3	-0.951856	-0.530683	0.34117	0.00243985	0.0126682	0.0102555	0.0236715	6	21	12	B1	Artery. Mammary (STARNET)	EpiXcan	0.999571	starnet_mam	0.999981
2054	ENSG00000262879	AC068152.1	0.95143	0.388806	0.341386	0.00429937	0.0194486	0.0013661	0.00348605	4	18	6	B1	Artery. Mammary (STARNET)	EpiXcan	0.999571	starnet_mam	0.999981
2055	ENSG00000225192	ZNF33BP1	0.950896	0.155574	0.341657	0.0425805	0.0463672	6.13825e-07	2.25208e-06	25	41	28	B1	Artery. Mammary (STARNET)	EpiXcan	0.999571	starnet_mam	0.999981
2056	ENSG00000108465	CDK5RAP3	-0.950868	-0.201638	0.341671	0.019474	0.0694519	7.94306e-10	3.7671e-09	10	22	13	B1	Artery. Mammary (STARNET)	EpiXcan	0.999571	starnet_mam	0.999981
2057	ENSG00000161016	RPL8	-0.950121	-0.176085	0.342051	0.0207418	0.0360865	1.37269e-05	4.36602e-05	11	16	11	B1	Artery. Mammary (STARNET)	EpiXcan	0.999571	starnet_mam	0.999981
2058	ENSG00000188171	ZNF626	-0.950073	-0.156595	0.342075	0.0349425	0.100384	6.55307e-14	4.11674e-13	10	29	14	B1	Artery. Mammary (STARNET)	EpiXcan	0.999571	starnet_mam	0.999981
2059	ENSG00000100528	CNIH1	-0.95006	-0.105927	0.342082	0.0497354	0.117139	6.64288e-16	4.69909e-15	44	61	57	B1	Artery. Mammary (STARNET)	EpiXcan	0.999571	starnet_mam	0.999981
2060	ENSG00000161249	DMKN	0.949457	0.2645	0.342388	0.0102382	0.0198661	0.00131095	0.00335407	23	41	36	B1	Artery. Mammary (STARNET)	EpiXcan	0.999571	starnet_mam	0.999981
2061	ENSG00000236732	AC094019.1	-0.949366	-0.191774	0.342434	0.018277	0.0942091	7.63273e-13	4.42499e-12	10	19	13	B1	Artery. Mammary (STARNET)	EpiXcan	0.999571	starnet_mam	0.999981
2062	ENSG00000173480	ZNF417	0.948881	0.78817	0.342681	0.00115192	0.0272078	0.000152925	0.000434766	2	8	4	B1	Artery. Mammary (STARNET)	EpiXcan	0.999571	starnet_mam	0.999981
2063	ENSG00000185917	SETD4	-0.948856	-0.156571	0.342694	0.0293974	0.0964063	2.97267e-13	1.78044e-12	10	14	12	B1	Artery. Mammary (STARNET)	EpiXcan	0.999571	starnet_mam	0.999981
2064	ENSG00000155754	C2CD6	-0.948244	-0.429039	0.343005	0.0102435	0.0336315	2.40018e-05	7.44971e-05	5	7	5	B1	Artery. Mammary (STARNET)	EpiXcan	0.999571	starnet_mam	0.999981
2065	ENSG00000157152	SYN2	-0.948039	-0.202268	0.34311	0.021124	0.0598241	1.49711e-08	6.35543e-08	5	16	5	B1	Artery. Mammary (STARNET)	EpiXcan	0.999571	starnet_mam	0.999981
2066	ENSG00000121101	TEX14	0.947129	0.209053	0.343573	0.0180131	0.0950912	4.4171e-13	2.60824e-12	13	23	19	B1	Artery. Mammary (STARNET)	EpiXcan	0.999571	starnet_mam	0.999981
2067	ENSG00000164946	FREM1	0.9469	0.358816	0.34369	0.00648208	0.0102594	0.0216629	0.048034	10	20	15	B1	Artery. Mammary (STARNET)	EpiXcan	0.999571	starnet_mam	0.999981
2068	ENSG00000173641	HSPB7	0.946228	0.077837	0.344033	0.141059	0.233099	4.21914e-33	6.65343e-32	22	51	27	B1	Artery. Mammary (STARNET)	EpiXcan	0.999571	starnet_mam	0.999981
2069	ENSG00000163531	NFASC	0.946112	0.112211	0.344092	0.0430627	0.148346	3.43134e-20	3.05587e-19	13	23	15	B1	Artery. Mammary (STARNET)	EpiXcan	0.999571	starnet_mam	0.999981
2070	ENSG00000081803	CADPS2	0.94583	0.152894	0.344235	0.0251295	0.0464291	7.18616e-07	2.61884e-06	17	28	21	B1	Artery. Mammary (STARNET)	EpiXcan	0.999571	starnet_mam	0.999981
2071	ENSG00000109180	OCIAD1	0.945547	0.435316	0.34438	0.00669086	0.027576	0.000139374	0.000398096	4	6	5	B1	Artery. Mammary (STARNET)	EpiXcan	0.999571	starnet_mam	0.999981
2072	ENSG00000137968	SLC44A5	-0.945317	-0.116686	0.344497	0.0691792	0.0351156	1.77973e-05	5.59027e-05	106	141	131	B1	Artery. Mammary (STARNET)	EpiXcan	0.999571	starnet_mam	0.999981
2073	ENSG00000142621	FHAD1	-0.945073	-0.139576	0.344622	0.0593826	0.156514	2.48378e-21	2.36743e-20	34	44	42	B1	Artery. Mammary (STARNET)	EpiXcan	0.999571	starnet_mam	0.999981
2074	ENSG00000052749	RRP12	-0.945069	-0.216615	0.344624	0.0135573	0.0492794	2.75911e-07	1.04528e-06	8	19	9	B1	Artery. Mammary (STARNET)	EpiXcan	0.999571	starnet_mam	0.999981
2075	ENSG00000116157	GPX7	0.944884	0.10547	0.344718	0.0790585	0.472276	5.0197e-82	3.25392e-80	11	42	13	B1	Artery. Mammary (STARNET)	EpiXcan	0.999571	starnet_mam	0.999981
2076	ENSG00000183628	DGCR6	0.944716	0.11883	0.344804	0.0517796	0.080873	3.27048e-11	1.69963e-10	45	111	61	B1	Artery. Mammary (STARNET)	EpiXcan	0.999571	starnet_mam	0.999981
2077	ENSG00000198791	CNOT7	-0.944406	-0.354016	0.344962	0.00534588	0.0361162	1.31088e-05	4.1794e-05	4	9	8	B1	Artery. Mammary (STARNET)	EpiXcan	0.999571	starnet_mam	0.999981
2078	ENSG00000116774	OLFML3	0.9442	0.405641	0.345067	0.00606245	0.0462616	7.30484e-07	2.65812e-06	10	28	13	B1	Artery. Mammary (STARNET)	EpiXcan	0.999571	starnet_mam	0.999981
2079	ENSG00000204604	ZNF468	0.94372	0.106637	0.345313	0.0810731	0.213202	3.14433e-30	4.4123e-29	21	51	28	B1	Artery. Mammary (STARNET)	EpiXcan	0.999571	starnet_mam	0.999981
2080	ENSG00000240303	ACAD11	-0.943715	-0.133818	0.345315	0.0320386	0.068244	1.17689e-09	5.49438e-09	19	98	21	B1	Artery. Mammary (STARNET)	EpiXcan	0.999571	starnet_mam	0.999981
2081	ENSG00000186470	BTN3A2	-0.943582	-0.0438474	0.345383	0.390375	0.712116	2.6068e-173	1.66042e-170	44	65	53	B1	Artery. Mammary (STARNET)	EpiXcan	0.999571	starnet_mam	0.999981
2082	ENSG00000228106	AL392172.1	0.94341	0.388986	0.345471	0.00424129	0.0320601	4.24524e-05	0.000128311	5	8	7	B1	Artery. Mammary (STARNET)	EpiXcan	0.999571	starnet_mam	0.999981
2083	ENSG00000148730	EIF4EBP2	-0.943308	-0.15984	0.345524	0.0385815	0.0520712	1.14947e-07	4.52586e-07	31	65	37	B1	Artery. Mammary (STARNET)	EpiXcan	0.999571	starnet_mam	0.999981
2084	ENSG00000104442	ARMC1	-0.943296	-0.130449	0.345529	0.0325433	0.139635	5.57839e-19	4.66458e-18	34	69	50	B1	Artery. Mammary (STARNET)	EpiXcan	0.999571	starnet_mam	0.999981
2085	ENSG00000159461	AMFR	0.943099	0.119672	0.34563	0.0445883	0.140211	3.91669e-19	3.311e-18	16	28	18	B1	Artery. Mammary (STARNET)	EpiXcan	0.999571	starnet_mam	0.999981
2086	ENSG00000162458	FBLIM1	-0.942449	-0.0797824	0.345963	0.108064	0.148664	1.76999e-20	1.60064e-19	36	48	39	B1	Artery. Mammary (STARNET)	EpiXcan	0.999571	starnet_mam	0.999981
2087	ENSG00000267934	AC010300.1	-0.942238	-0.171555	0.346071	0.0301634	0.0546562	7.0929e-08	2.85156e-07	19	40	24	B1	Artery. Mammary (STARNET)	EpiXcan	0.999571	starnet_mam	0.999981
2088	ENSG00000127083	OMD	-0.941537	-0.215382	0.34643	0.0238265	0.0401082	3.97111e-06	1.34171e-05	13	21	15	B1	Artery. Mammary (STARNET)	EpiXcan	0.999571	starnet_mam	0.999981
2089	ENSG00000157456	CCNB2	0.941235	0.154111	0.346584	0.0387635	0.076597	1.26526e-10	6.33279e-10	37	76	51	B1	Artery. Mammary (STARNET)	EpiXcan	0.999571	starnet_mam	0.999981
2090	ENSG00000126790	L3HYPDH	0.940349	0.0889476	0.347039	0.109131	0.285049	3.47926e-43	7.82966e-42	31	51	40	B1	Artery. Mammary (STARNET)	EpiXcan	0.999571	starnet_mam	0.999981
2091	ENSG00000028116	VRK2	0.940318	0.256938	0.347055	0.0165604	0.0190271	0.00172007	0.00434466	18	26	19	B1	Artery. Mammary (STARNET)	EpiXcan	0.999571	starnet_mam	0.999981
2092	ENSG00000088325	TPX2	0.939861	0.310715	0.347289	0.0121132	0.0179991	0.00229215	0.00570505	13	30	15	B1	Artery. Mammary (STARNET)	EpiXcan	0.999571	starnet_mam	0.999981
2093	ENSG00000214198	TTC41P	0.9395	0.168727	0.347474	0.0254313	0.0606762	1.145e-08	4.90762e-08	23	36	26	B1	Artery. Mammary (STARNET)	EpiXcan	0.999571	starnet_mam	0.999981
2094	ENSG00000157193	LRP8	-0.939413	-0.178113	0.347519	0.0272986	0.0478517	4.84395e-07	1.79701e-06	13	29	18	B1	Artery. Mammary (STARNET)	EpiXcan	0.999571	starnet_mam	0.999981
2095	ENSG00000226137	BAIAP2-AS1	0.93914	0.186377	0.347659	0.0196174	0.0299039	7.26087e-05	0.000214286	41	56	46	B1	Artery. Mammary (STARNET)	EpiXcan	0.999571	starnet_mam	0.999981
2096	ENSG00000132321	IQCA1	0.938908	0.0899364	0.347778	0.0755717	0.103493	4.1073e-14	2.61959e-13	24	47	29	B1	Artery. Mammary (STARNET)	EpiXcan	0.999571	starnet_mam	0.999981
2097	ENSG00000198502	HLA-DRB5	-0.938881	-0.0492479	0.347792	0.388234	0.749248	5.02266e-194	4.59887e-191	32	76	42	B1	Artery. Mammary (STARNET)	EpiXcan	0.999571	starnet_mam	0.999981
2098	ENSG00000134539	KLRD1	0.938864	0.15676	0.3478	0.0251917	0.0547637	7.14614e-08	2.86982e-07	4	9	5	B1	Artery. Mammary (STARNET)	EpiXcan	0.999571	starnet_mam	0.999981
2099	ENSG00000110841	PPFIBP1	-0.938826	-0.257237	0.34782	0.0153109	0.0235319	0.000412556	0.00111801	21	33	25	B1	Artery. Mammary (STARNET)	EpiXcan	0.999571	starnet_mam	0.999981
2100	ENSG00000236494	AC008080.4	-0.93842	-0.243114	0.348029	0.0185863	0.0833205	9.09773e-12	4.91815e-11	34	55	42	B1	Artery. Mammary (STARNET)	EpiXcan	0.999571	starnet_mam	0.999981
2101	ENSG00000155111	CDK19	-0.938355	-0.244656	0.348062	0.0134072	0.0534809	8.11538e-08	3.23687e-07	9	24	15	B1	Artery. Mammary (STARNET)	EpiXcan	0.999571	starnet_mam	0.999981
2102	ENSG00000186687	LYRM7	-0.937917	-0.195681	0.348287	0.0262558	0.0194311	0.00146878	0.00373894	27	32	31	B1	Artery. Mammary (STARNET)	EpiXcan	0.999571	starnet_mam	0.999981
2103	ENSG00000155660	PDIA4	0.937634	0.18777	0.348432	0.0184113	0.0567301	2.90419e-08	1.20596e-07	12	22	17	B1	Artery. Mammary (STARNET)	EpiXcan	0.999571	starnet_mam	0.999981
2104	ENSG00000188779	SKOR1	0.937027	0.17148	0.348745	0.0250827	0.0693082	8.15522e-10	3.86147e-09	19	31	24	B1	Artery. Mammary (STARNET)	EpiXcan	0.999571	starnet_mam	0.999981
2105	ENSG00000144712	CAND2	-0.936867	-0.247956	0.348827	0.0110186	0.0269401	0.000171726	0.000485298	11	26	13	B1	Artery. Mammary (STARNET)	EpiXcan	0.999571	starnet_mam	0.999981
2106	ENSG00000264176	MAGOH2P	0.93683	0.116802	0.348846	0.0588318	0.24291	1.05236e-34	1.77005e-33	22	52	33	B1	Artery. Mammary (STARNET)	EpiXcan	0.999571	starnet_mam	0.999981
2107	ENSG00000182149	IST1	0.936707	0.145623	0.348909	0.0222504	0.0222754	0.000633432	0.00167808	28	39	35	B1	Artery. Mammary (STARNET)	EpiXcan	0.999571	starnet_mam	0.999981
2108	ENSG00000139370	SLC15A4	-0.93618	-0.186952	0.349181	0.0191395	0.0448543	7.99318e-07	2.89279e-06	10	13	12	B1	Artery. Mammary (STARNET)	EpiXcan	0.999571	starnet_mam	0.999981
2109	ENSG00000095209	TMEM38B	0.93584	0.0483976	0.349355	0.213823	0.404689	1.71003e-65	7.34661e-64	43	59	56	B1	Artery. Mammary (STARNET)	EpiXcan	0.999571	starnet_mam	0.999981
2110	ENSG00000078295	ADCY2	0.935698	0.132128	0.349429	0.0507315	0.105914	1.68408e-14	1.09995e-13	23	31	26	B1	Artery. Mammary (STARNET)	EpiXcan	0.999571	starnet_mam	0.999981
2111	ENSG00000182446	NPLOC4	0.935626	0.209359	0.349466	0.0176257	0.0293263	8.26574e-05	0.000242186	21	67	26	B1	Artery. Mammary (STARNET)	EpiXcan	0.999571	starnet_mam	0.999981
2112	ENSG00000107719	PALD1	-0.935339	-0.111715	0.349614	0.0680754	0.0579071	2.46988e-08	1.02882e-07	97	118	116	B1	Artery. Mammary (STARNET)	EpiXcan	0.999571	starnet_mam	0.999981
2113	ENSG00000116062	MSH6	-0.935111	-0.105251	0.349731	0.0667993	0.178156	1.84476e-24	2.02743e-23	32	84	45	B1	Artery. Mammary (STARNET)	EpiXcan	0.999571	starnet_mam	0.999981
2114	ENSG00000130348	QRSL1	0.934932	0.0662597	0.349823	0.175701	0.225713	1.29639e-31	1.93403e-30	39	53	43	B1	Artery. Mammary (STARNET)	EpiXcan	0.999571	starnet_mam	0.999981
2115	ENSG00000242498	ARPIN	-0.934363	-0.164037	0.350117	0.0248197	0.0626032	6.60241e-09	2.89423e-08	12	20	14	B1	Artery. Mammary (STARNET)	EpiXcan	0.999571	starnet_mam	0.999981
2116	ENSG00000153029	MR1	-0.933985	-0.0997513	0.350311	0.0669169	0.11851	2.26601e-16	1.65324e-15	46	74	55	B1	Artery. Mammary (STARNET)	EpiXcan	0.999571	starnet_mam	0.999981
2117	ENSG00000105939	ZC3HAV1	-0.933329	-0.177453	0.35065	0.0194851	0.0375749	8.81335e-06	2.87051e-05	25	45	30	B1	Artery. Mammary (STARNET)	EpiXcan	0.999571	starnet_mam	0.999981
2118	ENSG00000073969	NSF	0.933246	0.414584	0.350693	0.00428044	0.0529397	9.19162e-08	3.65024e-07	3	23	4	B1	Artery. Mammary (STARNET)	EpiXcan	0.999571	starnet_mam	0.999981
2119	ENSG00000226891	LINC01359	-0.93311	-0.141416	0.350763	0.030994	0.0561505	4.82462e-08	1.96663e-07	57	68	63	B1	Artery. Mammary (STARNET)	EpiXcan	0.999571	starnet_mam	0.999981
2120	ENSG00000171222	SCAND1	-0.932778	-0.2789	0.350935	0.00824301	0.0401868	4.07116e-06	1.37362e-05	13	28	17	B1	Artery. Mammary (STARNET)	EpiXcan	0.999571	starnet_mam	0.999981
2121	ENSG00000174744	BRMS1	0.932653	0.34456	0.350999	0.0123351	0.01291	0.0098664	0.0228328	22	31	27	B1	Artery. Mammary (STARNET)	EpiXcan	0.999571	starnet_mam	0.999981
2122	ENSG00000258302	AC025034.1	-0.932144	-0.12504	0.351262	0.0409262	0.11473	1.02917e-15	7.20373e-15	15	23	21	B1	Artery. Mammary (STARNET)	EpiXcan	0.999571	starnet_mam	0.999981
2123	ENSG00000064012	CASP8	0.932142	0.186637	0.351263	0.0171499	0.0895729	2.70289e-12	1.51598e-11	4	39	5	B1	Artery. Mammary (STARNET)	EpiXcan	0.999571	starnet_mam	0.999981
2124	ENSG00000224531	SMIM13	-0.930881	-0.113063	0.351915	0.0786472	0.122828	8.2505e-17	6.13864e-16	32	46	37	B1	Artery. Mammary (STARNET)	EpiXcan	0.999571	starnet_mam	0.999981
2125	ENSG00000143079	CTTNBP2NL	0.930805	0.27153	0.351955	0.0126143	0.0429382	2.01607e-06	7.02722e-06	24	59	31	B1	Artery. Mammary (STARNET)	EpiXcan	0.999571	starnet_mam	0.999981
2126	ENSG00000236411	NDUFAF4P3	-0.930665	-0.352153	0.352027	0.00715845	0.0498333	2.32711e-07	8.88279e-07	2	10	3	B1	Artery. Mammary (STARNET)	EpiXcan	0.999571	starnet_mam	0.999981
2127	ENSG00000130584	ZBTB46	-0.930342	-0.220818	0.352194	0.0360661	0.0172178	0.00272461	0.00672545	53	91	69	B1	Artery. Mammary (STARNET)	EpiXcan	0.999571	starnet_mam	0.999981
2128	ENSG00000162929	KIAA1841	-0.929625	-0.14091	0.352565	0.0373767	0.150313	7.39562e-21	6.83139e-20	29	56	36	B1	Artery. Mammary (STARNET)	EpiXcan	0.999571	starnet_mam	0.999981
2129	ENSG00000125810	CD93	0.929535	0.364508	0.352612	0.00612976	0.0160358	0.00379665	0.00922709	3	7	4	B1	Artery. Mammary (STARNET)	EpiXcan	0.999571	starnet_mam	0.999981
2130	ENSG00000112159	MDN1	0.9292	0.324177	0.352785	0.00679877	0.0327291	2.89122e-05	8.89652e-05	21	32	24	B1	Artery. Mammary (STARNET)	EpiXcan	0.999571	starnet_mam	0.999981
2131	ENSG00000100014	SPECC1L	0.929133	0.115655	0.35282	0.0279582	0.0837686	1.47518e-11	7.83306e-11	28	49	37	B1	Artery. Mammary (STARNET)	EpiXcan	0.999571	starnet_mam	0.999981
2132	ENSG00000250132	AC004803.1	0.928967	0.212398	0.352906	0.021081	0.0519686	1.23637e-07	4.85988e-07	5	15	6	B1	Artery. Mammary (STARNET)	EpiXcan	0.999571	starnet_mam	0.999981
2133	ENSG00000011114	BTBD7	0.92843	0.197155	0.353184	0.0290783	0.0279877	0.000135906	0.000388948	56	70	62	B1	Artery. Mammary (STARNET)	EpiXcan	0.999571	starnet_mam	0.999981
2134	ENSG00000184232	OAF	0.928331	0.137813	0.353236	0.0499834	0.119766	2.27059e-16	1.65576e-15	13	21	16	B1	Artery. Mammary (STARNET)	EpiXcan	0.999571	starnet_mam	0.999981
2135	ENSG00000229186	ADAM1A	0.927846	0.103659	0.353487	0.0537144	0.173104	1.01982e-23	1.08421e-22	24	46	30	B1	Artery. Mammary (STARNET)	EpiXcan	0.999571	starnet_mam	0.999981
2136	ENSG00000128052	KDR	-0.927583	-0.31406	0.353624	0.0204257	0.0433053	1.63385e-06	5.73451e-06	24	46	28	B1	Artery. Mammary (STARNET)	EpiXcan	0.999571	starnet_mam	0.999981
2137	ENSG00000174891	RSRC1	0.927437	0.149989	0.353699	0.0399139	0.0455843	8.06309e-07	2.91665e-06	46	78	55	B1	Artery. Mammary (STARNET)	EpiXcan	0.999571	starnet_mam	0.999981
2138	ENSG00000241684	ADAMTS9-AS2	0.926891	0.0914749	0.353983	0.0744501	0.0806368	3.69897e-11	1.91551e-10	40	49	45	B1	Artery. Mammary (STARNET)	EpiXcan	0.999571	starnet_mam	0.999981
2139	ENSG00000196678	ERI2	-0.92668	-0.504293	0.354093	0.00472399	0.0289172	9.8128e-05	0.000285177	3	38	5	B1	Artery. Mammary (STARNET)	EpiXcan	0.999571	starnet_mam	0.999981
2140	ENSG00000132718	SYT11	0.926357	0.199515	0.354261	0.0233971	0.0425819	1.8966e-06	6.61867e-06	7	20	13	B1	Artery. Mammary (STARNET)	EpiXcan	0.999571	starnet_mam	0.999981
2141	ENSG00000110315	RNF141	0.926086	0.200137	0.354401	0.0183009	0.037542	8.91648e-06	2.90217e-05	16	38	23	B1	Artery. Mammary (STARNET)	EpiXcan	0.999571	starnet_mam	0.999981
2142	ENSG00000178996	SNX18	0.926055	0.37453	0.354417	0.00689759	0.0206041	0.001054	0.00272186	13	13	13	B1	Artery. Mammary (STARNET)	EpiXcan	0.999571	starnet_mam	0.999981
2143	ENSG00000172578	KLHL6	0.925997	0.331102	0.354447	0.00481371	0.0252932	0.000264139	0.000731914	3	10	4	B1	Artery. Mammary (STARNET)	EpiXcan	0.999571	starnet_mam	0.999981
2144	ENSG00000156381	ANKRD9	-0.925238	-0.250139	0.354842	0.0169025	0.03702	9.1663e-06	2.97752e-05	6	25	6	B1	Artery. Mammary (STARNET)	EpiXcan	0.999571	starnet_mam	0.999981
2145	ENSG00000116957	TBCE	0.925215	0.114105	0.354854	0.0343437	0.10825	6.06773e-15	4.06644e-14	20	74	24	B1	Artery. Mammary (STARNET)	EpiXcan	0.999571	starnet_mam	0.999981
2146	ENSG00000197146	AL133458.1	-0.925006	-0.166558	0.354963	0.0327555	0.0739352	2.55983e-10	1.25886e-09	38	68	44	B1	Artery. Mammary (STARNET)	EpiXcan	0.999571	starnet_mam	0.999981
2147	ENSG00000183340	JRKL	-0.924476	-0.189465	0.355239	0.0194393	0.0289071	8.8181e-05	0.0002577	10	21	15	B1	Artery. Mammary (STARNET)	EpiXcan	0.999571	starnet_mam	0.999981
2148	ENSG00000164713	BRI3	0.923362	0.251896	0.355819	0.0161311	0.0680891	1.06264e-09	4.98334e-09	12	21	16	B1	Artery. Mammary (STARNET)	EpiXcan	0.999571	starnet_mam	0.999981
2149	ENSG00000198538	ZNF28	0.923179	0.45753	0.355914	0.000893722	0.0106092	0.019236	0.042952	2	8	4	B1	Artery. Mammary (STARNET)	EpiXcan	0.999571	starnet_mam	0.999981
2150	ENSG00000165138	ANKS6	0.922362	0.160546	0.35634	0.0358326	0.0629807	5.75629e-09	2.53776e-08	16	28	21	B1	Artery. Mammary (STARNET)	EpiXcan	0.999571	starnet_mam	0.999981
2151	ENSG00000134769	DTNA	0.922085	0.196772	0.356484	0.013024	0.0369077	9.14452e-06	2.97111e-05	6	16	6	B1	Artery. Mammary (STARNET)	EpiXcan	0.999571	starnet_mam	0.999981
2152	ENSG00000134278	SPIRE1	0.921682	0.160487	0.356695	0.0223808	0.0554857	5.80291e-08	2.35296e-07	15	33	21	B1	Artery. Mammary (STARNET)	EpiXcan	0.999571	starnet_mam	0.999981
2153	ENSG00000107371	EXOSC3	0.921479	0.0943859	0.356801	0.0756286	0.136753	1.32755e-18	1.09508e-17	10	11	10	B1	Artery. Mammary (STARNET)	EpiXcan	0.999571	starnet_mam	0.999981
2154	ENSG00000130511	SSBP4	-0.921319	-0.181804	0.356884	0.0200339	0.0276821	0.000146121	0.000416312	30	47	38	B1	Artery. Mammary (STARNET)	EpiXcan	0.999571	starnet_mam	0.999981
2155	ENSG00000143815	LBR	-0.921288	-0.038819	0.3569	0.369678	0.41893	1.74557e-69	8.6687e-68	50	60	58	B1	Artery. Mammary (STARNET)	EpiXcan	0.999571	starnet_mam	0.999981
2156	ENSG00000164124	TMEM144	0.921219	0.1143	0.356936	0.0622791	0.230394	1.94763e-32	3.00345e-31	14	23	21	B1	Artery. Mammary (STARNET)	EpiXcan	0.999571	starnet_mam	0.999981
2157	ENSG00000183458	AC138932.1	-0.920915	-0.354733	0.357095	0.0224046	0.0196462	0.00138555	0.00353382	21	55	25	B1	Artery. Mammary (STARNET)	EpiXcan	0.999571	starnet_mam	0.999981
2158	ENSG00000272604	AC073073.2	0.92089	0.277501	0.357108	0.0145558	0.0236996	0.000430271	0.001163	39	49	45	B1	Artery. Mammary (STARNET)	EpiXcan	0.999571	starnet_mam	0.999981
2159	ENSG00000145882	PCYOX1L	-0.920889	-0.355669	0.357109	0.00511895	0.0369666	9.94817e-06	3.21865e-05	3	5	4	B1	Artery. Mammary (STARNET)	EpiXcan	0.999571	starnet_mam	0.999981
2160	ENSG00000065135	GNAI3	0.92077	0.28785	0.35717	0.00822402	0.0115262	0.0139005	0.0316411	26	46	32	B1	Artery. Mammary (STARNET)	EpiXcan	0.999571	starnet_mam	0.999981
2161	ENSG00000162129	CLPB	-0.919871	-0.301235	0.35764	0.018731	0.0314623	4.51898e-05	0.000136332	36	60	39	B1	Artery. Mammary (STARNET)	EpiXcan	0.999571	starnet_mam	0.999981
2162	ENSG00000007923	DNAJC11	-0.919842	-0.0797072	0.357656	0.107698	0.197954	2.11487e-27	2.64359e-26	24	32	28	B1	Artery. Mammary (STARNET)	EpiXcan	0.999571	starnet_mam	0.999981
2163	ENSG00000142102	PGGHG	0.919738	0.102407	0.35771	0.109407	0.32012	1.89974e-48	5.09728e-47	13	25	16	B1	Artery. Mammary (STARNET)	EpiXcan	0.999571	starnet_mam	0.999981
2164	ENSG00000122952	ZWINT	-0.919429	-0.1219	0.357871	0.0609904	0.10492	2.68588e-14	1.73264e-13	66	143	83	B1	Artery. Mammary (STARNET)	EpiXcan	0.999571	starnet_mam	0.999981
2165	ENSG00000121578	B4GALT4	0.919394	0.124294	0.357889	0.0676757	0.0632412	5.3081e-09	2.3522e-08	62	79	74	B1	Artery. Mammary (STARNET)	EpiXcan	0.999571	starnet_mam	0.999981
2166	ENSG00000175662	TOM1L2	0.918293	0.147145	0.358465	0.0375809	0.0928288	5.42896e-13	3.17629e-12	38	75	51	B1	Artery. Mammary (STARNET)	EpiXcan	0.999571	starnet_mam	0.999981
2167	ENSG00000040487	PQLC2	0.918188	0.323675	0.358521	0.014178	0.0248517	0.000292364	0.000806768	17	26	24	B1	Artery. Mammary (STARNET)	EpiXcan	0.999571	starnet_mam	0.999981
2168	ENSG00000145734	BDP1	-0.917311	-0.138311	0.35898	0.0379892	0.0369642	1.02532e-05	3.30858e-05	59	82	72	B1	Artery. Mammary (STARNET)	EpiXcan	0.999571	starnet_mam	0.999981
2169	ENSG00000256061	DNAAF4	0.917115	0.167386	0.359082	0.0272104	0.0661646	2.6332e-09	1.1958e-08	11	16	14	B1	Artery. Mammary (STARNET)	EpiXcan	0.999571	starnet_mam	0.999981
2170	ENSG00000225830	ERCC6	-0.91688	-0.0986299	0.359205	0.0938059	0.141063	2.91661e-19	2.48418e-18	32	46	35	B1	Artery. Mammary (STARNET)	EpiXcan	0.999571	starnet_mam	0.999981
2171	ENSG00000132109	TRIM21	0.916791	0.185529	0.359252	0.0247069	0.0473783	5.43417e-07	2.0048e-06	42	110	52	B1	Artery. Mammary (STARNET)	EpiXcan	0.999571	starnet_mam	0.999981
2172	ENSG00000235852	AC005540.1	0.9167	0.119317	0.3593	0.063382	0.0832473	1.65238e-11	8.74226e-11	26	39	33	B1	Artery. Mammary (STARNET)	EpiXcan	0.999571	starnet_mam	0.999981
2173	ENSG00000159445	THEM4	0.916607	0.120191	0.359349	0.0461753	0.131783	5.11992e-18	4.09203e-17	13	20	17	B1	Artery. Mammary (STARNET)	EpiXcan	0.999571	starnet_mam	0.999981
2174	ENSG00000231672	DIRC3	-0.915009	-0.083157	0.360187	0.169113	0.216065	1.83851e-30	2.60233e-29	40	55	51	B1	Artery. Mammary (STARNET)	EpiXcan	0.999571	starnet_mam	0.999981
2175	ENSG00000255400	AC124276.2	0.914582	0.0570673	0.360411	0.194148	0.397178	1.63434e-63	6.6141e-62	56	69	68	B1	Artery. Mammary (STARNET)	EpiXcan	0.999571	starnet_mam	0.999981
2176	ENSG00000013573	DDX11	0.914456	0.0386828	0.360477	0.506639	0.807381	1.50597e-239	2.75781e-236	28	64	36	B1	Artery. Mammary (STARNET)	EpiXcan	0.999571	starnet_mam	0.999981
2177	ENSG00000158470	B4GALT5	-0.914319	-0.270971	0.360549	0.0116781	0.0262543	0.000193153	0.000542607	11	17	14	B1	Artery. Mammary (STARNET)	EpiXcan	0.999571	starnet_mam	0.999981
2178	ENSG00000186814	ZSCAN30	-0.914222	-1.0487	0.3606	0.000608164	0.0435946	1.69346e-06	5.93523e-06	1	23	4	B1	Artery. Mammary (STARNET)	EpiXcan	0.999571	starnet_mam	0.999981
2179	ENSG00000110076	NRXN2	-0.914145	-0.128011	0.360641	0.0302046	0.0260574	0.000221055	0.000617202	25	28	28	B1	Artery. Mammary (STARNET)	EpiXcan	0.999571	starnet_mam	0.999981
2180	ENSG00000069020	MAST4	-0.913806	-0.133593	0.360819	0.0682085	0.0412902	2.79177e-06	9.57834e-06	74	86	84	B1	Artery. Mammary (STARNET)	EpiXcan	0.999571	starnet_mam	0.999981
2181	ENSG00000171940	ZNF217	0.913588	0.147106	0.360934	0.0622617	0.11974	3.2834e-16	2.36489e-15	9	21	12	B1	Artery. Mammary (STARNET)	EpiXcan	0.999571	starnet_mam	0.999981
2182	ENSG00000103544	C16orf62	0.913119	0.387953	0.36118	0.00747648	0.0247818	0.000333127	0.00091289	10	16	11	B1	Artery. Mammary (STARNET)	EpiXcan	0.999571	starnet_mam	0.999981
2183	ENSG00000151012	SLC7A11	-0.91292	-0.0940224	0.361285	0.0651012	0.0394258	2.37299e-06	8.21074e-06	22	41	28	B1	Artery. Mammary (STARNET)	EpiXcan	0.999571	starnet_mam	0.999981
2184	ENSG00000138162	TACC2	0.91242	0.102655	0.361548	0.109796	0.211831	7.52902e-30	1.03568e-28	49	94	58	B1	Artery. Mammary (STARNET)	EpiXcan	0.999571	starnet_mam	0.999981
2185	ENSG00000161813	LARP4	-0.912286	-0.309003	0.361618	0.0107371	0.0245243	0.000341059	0.000933057	30	36	33	B1	Artery. Mammary (STARNET)	EpiXcan	0.999571	starnet_mam	0.999981
2186	ENSG00000185344	ATP6V0A2	-0.91186	-0.0682718	0.361842	0.173415	0.452112	3.80447e-76	2.16869e-74	49	85	72	B1	Artery. Mammary (STARNET)	EpiXcan	0.999571	starnet_mam	0.999981
2187	ENSG00000178568	ERBB4	-0.911587	-0.192955	0.361986	0.034012	0.114169	8.90857e-16	6.2595e-15	19	52	26	B1	Artery. Mammary (STARNET)	EpiXcan	0.999571	starnet_mam	0.999981
2188	ENSG00000183762	KREMEN1	0.911538	0.216825	0.362012	0.0193858	0.0441919	1.40372e-06	4.96007e-06	5	9	6	B1	Artery. Mammary (STARNET)	EpiXcan	0.999571	starnet_mam	0.999981
2189	ENSG00000134504	KCTD1	-0.911227	-0.19417	0.362176	0.0190114	0.0333113	2.8417e-05	8.75333e-05	14	38	15	B1	Artery. Mammary (STARNET)	EpiXcan	0.999571	starnet_mam	0.999981
2190	ENSG00000163697	APBB2	-0.910071	-0.074916	0.362785	0.0840648	0.167617	3.06416e-23	3.19729e-22	24	32	27	B1	Artery. Mammary (STARNET)	EpiXcan	0.999571	starnet_mam	0.999981
2191	ENSG00000243317	C7orf73	0.910016	0.286792	0.362814	0.0136122	0.0181579	0.00214357	0.00535162	23	29	24	B1	Artery. Mammary (STARNET)	EpiXcan	0.999571	starnet_mam	0.999981
2192	ENSG00000234171	RNASEH1-AS1	-0.909512	-0.0919057	0.36308	0.0823661	0.132067	4.81082e-18	3.85761e-17	14	45	18	B1	Artery. Mammary (STARNET)	EpiXcan	0.999571	starnet_mam	0.999981
2193	ENSG00000084731	KIF3C	-0.909195	-0.212503	0.363247	0.0181236	0.010751	0.0182725	0.0410054	32	51	45	B1	Artery. Mammary (STARNET)	EpiXcan	0.999571	starnet_mam	0.999981
2194	ENSG00000164743	C8orf48	0.909086	0.740059	0.363305	0.00135409	0.019949	0.00132814	0.00339626	6	15	8	B1	Artery. Mammary (STARNET)	EpiXcan	0.999571	starnet_mam	0.999981
2195	ENSG00000231952	DPY19L1P2	-0.908815	-0.0982282	0.363448	0.144551	0.118824	4.39238e-16	3.15124e-15	77	141	88	B1	Artery. Mammary (STARNET)	EpiXcan	0.999571	starnet_mam	0.999981
2196	ENSG00000159479	MED8	0.908268	0.28083	0.363736	0.00990957	0.0266384	0.000184442	0.000519232	8	10	9	B1	Artery. Mammary (STARNET)	EpiXcan	0.999571	starnet_mam	0.999981
2197	ENSG00000064933	PMS1	-0.907826	-0.116734	0.36397	0.0567169	0.0734484	2.04396e-10	1.01162e-09	40	53	43	B1	Artery. Mammary (STARNET)	EpiXcan	0.999571	starnet_mam	0.999981
2198	ENSG00000113140	SPARC	0.907196	0.254545	0.364303	0.0108014	0.0544119	7.64569e-08	3.05923e-07	3	5	5	B1	Artery. Mammary (STARNET)	EpiXcan	0.999571	starnet_mam	0.999981
2199	ENSG00000139970	RTN1	0.907194	0.0394903	0.364304	0.556618	0.672899	1.5562e-150	6.5138e-148	40	69	46	B1	Artery. Mammary (STARNET)	EpiXcan	0.999571	starnet_mam	0.999981
2200	ENSG00000144645	OSBPL10	-0.906738	-0.28735	0.364545	0.00923745	0.0305591	5.44112e-05	0.000162911	9	20	11	B1	Artery. Mammary (STARNET)	EpiXcan	0.999571	starnet_mam	0.999981
2201	ENSG00000181381	DDX60L	0.906485	0.0856465	0.364679	0.103002	0.24324	1.00502e-34	1.69431e-33	43	64	58	B1	Artery. Mammary (STARNET)	EpiXcan	0.999571	starnet_mam	0.999981
2202	ENSG00000198026	ZNF335	0.906213	0.0627522	0.364823	0.0296847	0.0212326	0.000840075	0.00219652	33	49	43	B1	Artery. Mammary (STARNET)	EpiXcan	0.999571	starnet_mam	0.999981
2203	ENSG00000109775	UFSP2	-0.90614	-0.0358506	0.364862	0.43551	0.697463	2.9596e-164	1.66762e-161	32	56	38	B1	Artery. Mammary (STARNET)	EpiXcan	0.999571	starnet_mam	0.999981
2204	ENSG00000188554	NBR1	-0.905959	-0.110341	0.364958	0.0703327	0.118456	4.98972e-16	3.55888e-15	35	49	42	B1	Artery. Mammary (STARNET)	EpiXcan	0.999571	starnet_mam	0.999981
2205	ENSG00000167306	MYO5B	-0.905739	-0.0844296	0.365074	0.100265	0.181475	3.83007e-25	4.33956e-24	31	98	38	B1	Artery. Mammary (STARNET)	EpiXcan	0.999571	starnet_mam	0.999981
2206	ENSG00000112796	ENPP5	0.905731	0.123562	0.365078	0.0572999	0.0538105	6.91961e-08	2.78419e-07	60	87	78	B1	Artery. Mammary (STARNET)	EpiXcan	0.999571	starnet_mam	0.999981
2207	ENSG00000087116	ADAMTS2	-0.905394	-0.296675	0.365257	0.00767087	0.0219717	0.00067762	0.00178964	8	14	10	B1	Artery. Mammary (STARNET)	EpiXcan	0.999571	starnet_mam	0.999981
2208	ENSG00000126001	CEP250	-0.9052	-0.0792505	0.365359	0.0668454	0.0462865	7.00711e-07	2.55868e-06	42	90	49	B1	Artery. Mammary (STARNET)	EpiXcan	0.999571	starnet_mam	0.999981
2209	ENSG00000115216	NRBP1	-0.904303	-0.847611	0.365835	0.000934001	0.0130754	0.00874116	0.0203719	3	7	5	B1	Artery. Mammary (STARNET)	EpiXcan	0.999571	starnet_mam	0.999981
2210	ENSG00000184115	AC112229.1	0.904277	0.093784	0.365849	0.11841	0.232806	3.37172e-33	5.34586e-32	45	104	60	B1	Artery. Mammary (STARNET)	EpiXcan	0.999571	starnet_mam	0.999981
2211	ENSG00000149196	HIKESHI	-0.903993	-0.270429	0.365999	0.00965641	0.012891	0.00974693	0.022583	24	37	28	B1	Artery. Mammary (STARNET)	EpiXcan	0.999571	starnet_mam	0.999981
2212	ENSG00000150455	TIRAP	0.903754	0.143938	0.366126	0.0236129	0.0324617	3.69013e-05	0.000112322	49	81	66	B1	Artery. Mammary (STARNET)	EpiXcan	0.999571	starnet_mam	0.999981
2213	ENSG00000144369	FAM171B	-0.902688	-0.0843373	0.366692	0.0938063	0.213402	7.09564e-30	9.77903e-29	42	62	53	B1	Artery. Mammary (STARNET)	EpiXcan	0.999571	starnet_mam	0.999981
2214	ENSG00000124613	ZNF391	-0.902049	-0.0495391	0.367031	0.241972	0.335065	7.42969e-51	2.15962e-49	50	58	54	B1	Artery. Mammary (STARNET)	EpiXcan	0.999571	starnet_mam	0.999981
2215	ENSG00000152931	PART1	-0.901841	-0.242662	0.367141	0.0121133	0.0309143	5.65324e-05	0.000168917	6	6	6	B1	Artery. Mammary (STARNET)	EpiXcan	0.999571	starnet_mam	0.999981
2216	ENSG00000104679	R3HCC1	-0.901628	-0.178095	0.367254	0.0190082	0.0253737	0.0002644	0.000732281	23	44	28	B1	Artery. Mammary (STARNET)	EpiXcan	0.999571	starnet_mam	0.999981
2217	ENSG00000246067	RAB30-AS1	0.901183	0.134956	0.367491	0.0354594	0.138312	8.31703e-19	6.89946e-18	24	50	33	B1	Artery. Mammary (STARNET)	EpiXcan	0.999571	starnet_mam	0.999981
2218	ENSG00000152580	IGSF10	-0.901008	-1.17518	0.367584	0.000411666	0.011324	0.015006	0.0340411	8	59	15	B1	Artery. Mammary (STARNET)	EpiXcan	0.999571	starnet_mam	0.999981
2219	ENSG00000124785	NRN1	0.900546	0.0639915	0.36783	0.228446	0.322147	1.07334e-48	2.91735e-47	37	104	44	B1	Artery. Mammary (STARNET)	EpiXcan	0.999571	starnet_mam	0.999981
2220	ENSG00000076344	RGS11	-0.900184	-0.136578	0.368023	0.0679239	0.185855	1.81224e-25	2.09215e-24	27	69	38	B1	Artery. Mammary (STARNET)	EpiXcan	0.999571	starnet_mam	0.999981
2221	ENSG00000085719	CPNE3	0.900084	0.167341	0.368075	0.0254672	0.0974062	1.78383e-13	1.08752e-12	16	31	22	B1	Artery. Mammary (STARNET)	EpiXcan	0.999571	starnet_mam	0.999981
2222	ENSG00000153066	TXNDC11	0.900055	0.150152	0.368091	0.0285467	0.108679	4.53608e-15	3.06379e-14	16	26	20	B1	Artery. Mammary (STARNET)	EpiXcan	0.999571	starnet_mam	0.999981
2223	ENSG00000117335	CD46	0.900008	0.104276	0.368116	0.0647758	0.0971087	2.31692e-13	1.39913e-12	24	27	25	B1	Artery. Mammary (STARNET)	EpiXcan	0.999571	starnet_mam	0.999981
2224	ENSG00000164294	GPX8	-0.899965	-0.332396	0.368139	0.00875222	0.0689456	1.11627e-09	5.22305e-09	6	10	9	B1	Artery. Mammary (STARNET)	EpiXcan	0.999571	starnet_mam	0.999981
2225	ENSG00000244255	AL645922.1	-0.899783	-0.11984	0.368236	0.0482323	0.0669082	2.11101e-09	9.64038e-09	29	46	32	B1	Artery. Mammary (STARNET)	EpiXcan	0.999571	starnet_mam	0.999981
2226	ENSG00000129596	CDO1	-0.899458	-0.042725	0.368409	0.319632	0.406405	3.92503e-66	1.70123e-64	49	72	57	B1	Artery. Mammary (STARNET)	EpiXcan	0.999571	starnet_mam	0.999981
2227	ENSG00000120324	PCDHB10	-0.898337	-0.0752616	0.369006	0.117248	0.160143	4.95932e-22	4.90905e-21	40	60	47	B1	Artery. Mammary (STARNET)	EpiXcan	0.999571	starnet_mam	0.999981
2228	ENSG00000101181	MTG2	-0.898125	-0.135226	0.369119	0.0511572	0.343156	5.22065e-52	1.57048e-50	37	54	43	B1	Artery. Mammary (STARNET)	EpiXcan	0.999571	starnet_mam	0.999981
2229	ENSG00000089486	CDIP1	0.897422	0.0848184	0.369494	0.0743717	0.268786	8.20014e-40	1.65017e-38	15	24	20	B1	Artery. Mammary (STARNET)	EpiXcan	0.999571	starnet_mam	0.999981
2230	ENSG00000215039	CD27-AS1	-0.897182	-0.0804239	0.369622	0.0573173	0.099947	7.92808e-14	4.95505e-13	36	53	38	B1	Artery. Mammary (STARNET)	EpiXcan	0.999571	starnet_mam	0.999981
2231	ENSG00000110002	VWA5A	0.896985	0.155083	0.369727	0.0259858	0.0761517	7.12619e-11	3.61616e-10	55	78	62	B1	Artery. Mammary (STARNET)	EpiXcan	0.999571	starnet_mam	0.999981
2232	ENSG00000084207	GSTP1	0.895755	0.120068	0.370383	0.0466512	0.191634	1.37367e-26	1.65088e-25	8	14	11	B1	Artery. Mammary (STARNET)	EpiXcan	0.999571	starnet_mam	0.999981
2233	ENSG00000148677	ANKRD1	-0.894183	-0.220961	0.371224	0.043823	0.0278436	0.000118829	0.000342485	40	50	46	B1	Artery. Mammary (STARNET)	EpiXcan	0.999571	starnet_mam	0.999981
2234	ENSG00000160716	CHRNB2	0.894133	0.178494	0.371251	0.0222147	0.0607731	1.33135e-08	5.66985e-08	8	20	8	B1	Artery. Mammary (STARNET)	EpiXcan	0.999571	starnet_mam	0.999981
2235	ENSG00000143226	FCGR2A	-0.894124	-0.159865	0.371255	0.0325141	0.0231488	0.000468394	0.00125931	32	45	33	B1	Artery. Mammary (STARNET)	EpiXcan	0.999571	starnet_mam	0.999981
2236	ENSG00000104369	JPH1	0.893841	0.207765	0.371407	0.0197376	0.0436444	1.28986e-06	4.5732e-06	9	60	11	B1	Artery. Mammary (STARNET)	EpiXcan	0.999571	starnet_mam	0.999981
2237	ENSG00000163626	COX18	-0.893694	-0.148325	0.371486	0.0494316	0.0179332	0.00234141	0.00581877	45	53	53	B1	Artery. Mammary (STARNET)	EpiXcan	0.999571	starnet_mam	0.999981
2238	ENSG00000215447	BX322557.1	-0.893118	-0.0669516	0.371794	0.11586	0.232894	6.63824e-33	1.04346e-31	36	74	40	B1	Artery. Mammary (STARNET)	EpiXcan	0.999571	starnet_mam	0.999981
2239	ENSG00000172399	MYOZ2	-0.892768	-0.08899	0.371981	0.0962955	0.109986	6.15301e-16	4.35888e-15	41	57	52	B1	Artery. Mammary (STARNET)	EpiXcan	0.999571	starnet_mam	0.999981
2240	ENSG00000164024	METAP1	0.892744	0.103621	0.371994	0.0370009	0.164364	9.85743e-23	1.00147e-21	27	39	36	B1	Artery. Mammary (STARNET)	EpiXcan	0.999571	starnet_mam	0.999981
2241	ENSG00000086475	SEPHS1	0.892525	0.115943	0.372111	0.049538	0.100437	4.36481e-14	2.78019e-13	45	70	57	B1	Artery. Mammary (STARNET)	EpiXcan	0.999571	starnet_mam	0.999981
2242	ENSG00000145824	CXCL14	-0.892367	-0.204673	0.372196	0.0123216	0.0256026	0.000263832	0.000731204	8	23	9	B1	Artery. Mammary (STARNET)	EpiXcan	0.999571	starnet_mam	0.999981
2243	ENSG00000170469	SPATA24	-0.892284	-0.295164	0.372241	0.00669354	0.0212006	0.000901538	0.00234592	4	9	5	B1	Artery. Mammary (STARNET)	EpiXcan	0.999571	starnet_mam	0.999981
2244	ENSG00000087087	SRRT	0.892165	0.188268	0.372304	0.015243	0.0152794	0.00497915	0.0119483	23	37	26	B1	Artery. Mammary (STARNET)	EpiXcan	0.999571	starnet_mam	0.999981
2245	ENSG00000075213	SEMA3A	0.89215	0.296907	0.372312	0.00912138	0.0153384	0.00472925	0.0113803	23	46	26	B1	Artery. Mammary (STARNET)	EpiXcan	0.999571	starnet_mam	0.999981
2246	ENSG00000136870	ZNF189	-0.892111	-0.20456	0.372334	0.0150273	0.0445624	9.23885e-07	3.32553e-06	19	22	21	B1	Artery. Mammary (STARNET)	EpiXcan	0.999571	starnet_mam	0.999981
2247	ENSG00000083720	OXCT1	0.891363	0.141333	0.372735	0.035915	0.0660218	1.75139e-09	8.06553e-09	22	35	25	B1	Artery. Mammary (STARNET)	EpiXcan	0.999571	starnet_mam	0.999981
2248	ENSG00000152454	ZNF256	0.89101	0.244248	0.372924	0.0113979	0.0368866	9.16867e-06	2.97763e-05	4	10	6	B1	Artery. Mammary (STARNET)	EpiXcan	0.999571	starnet_mam	0.999981
2249	ENSG00000163492	CCDC141	0.890495	0.95029	0.3732	0.000658757	0.0673128	1.43606e-09	6.6598e-09	1	8	3	B1	Artery. Mammary (STARNET)	EpiXcan	0.999571	starnet_mam	0.999981
2250	ENSG00000261063	AC009139.2	-0.890405	-0.115686	0.373248	0.0414617	0.153625	4.44889e-21	4.16196e-20	46	59	58	B1	Artery. Mammary (STARNET)	EpiXcan	0.999571	starnet_mam	0.999981
2251	ENSG00000259863	SH3RF3-AS1	-0.890382	-0.159934	0.373261	0.0249584	0.0601202	1.47913e-08	6.28275e-08	26	40	35	B1	Artery. Mammary (STARNET)	EpiXcan	0.999571	starnet_mam	0.999981
2252	ENSG00000230894	AL133284.1	-0.890129	-0.220562	0.373397	0.014733	0.0159001	0.00379954	0.00923258	29	65	34	B1	Artery. Mammary (STARNET)	EpiXcan	0.999571	starnet_mam	0.999981
2253	ENSG00000143155	TIPRL	-0.88997	-0.345692	0.373482	0.00639543	0.0258641	0.000221291	0.000617742	14	20	17	B1	Artery. Mammary (STARNET)	EpiXcan	0.999571	starnet_mam	0.999981
2254	ENSG00000154678	PDE1C	0.889094	0.141035	0.373953	0.0316159	0.0630108	6.26962e-09	2.75412e-08	21	43	24	B1	Artery. Mammary (STARNET)	EpiXcan	0.999571	starnet_mam	0.999981
2255	ENSG00000187676	B3GLCT	-0.888741	-0.0706174	0.374142	0.12823	0.191604	1.02055e-26	1.23054e-25	42	50	46	B1	Artery. Mammary (STARNET)	EpiXcan	0.999571	starnet_mam	0.999981
2256	ENSG00000196167	COLCA1	-0.888678	-0.207473	0.374176	0.0146648	0.0133879	0.00857317	0.0200123	12	25	16	B1	Artery. Mammary (STARNET)	EpiXcan	0.999571	starnet_mam	0.999981
2257	ENSG00000170417	TMEM182	-0.888635	-0.114701	0.374199	0.0296236	0.0124954	0.0104668	0.0241251	29	44	31	B1	Artery. Mammary (STARNET)	EpiXcan	0.999571	starnet_mam	0.999981
2258	ENSG00000273449	AC093788.1	-0.88852	-0.147059	0.374261	0.0297026	0.0767853	1.16556e-10	5.83975e-10	21	28	27	B1	Artery. Mammary (STARNET)	EpiXcan	0.999571	starnet_mam	0.999981
2259	ENSG00000250508	AP000808.1	-0.888438	-0.0695382	0.374305	0.180406	0.341446	2.42894e-52	7.39792e-51	26	39	36	B1	Artery. Mammary (STARNET)	EpiXcan	0.999571	starnet_mam	0.999981
2260	ENSG00000074201	CLNS1A	0.888397	0.427534	0.374327	0.00623815	0.0269028	0.000174734	0.000493132	5	10	6	B1	Artery. Mammary (STARNET)	EpiXcan	0.999571	starnet_mam	0.999981
2261	ENSG00000129460	NGDN	-0.888031	-0.417578	0.374524	0.00387242	0.0218321	0.000729356	0.00191798	3	13	3	B1	Artery. Mammary (STARNET)	EpiXcan	0.999571	starnet_mam	0.999981
2262	ENSG00000121297	TSHZ3	-0.887909	-0.277363	0.37459	0.0109929	0.0533399	8.12952e-08	3.24163e-07	10	29	14	B1	Artery. Mammary (STARNET)	EpiXcan	0.999571	starnet_mam	0.999981
2263	ENSG00000116191	RALGPS2	0.887898	0.161051	0.374595	0.0258436	0.0372273	9.66885e-06	3.13243e-05	20	34	25	B1	Artery. Mammary (STARNET)	EpiXcan	0.999571	starnet_mam	0.999981
2264	ENSG00000144460	NYAP2	-0.887886	-0.111083	0.374602	0.119438	0.105871	1.85867e-14	1.21074e-13	114	174	137	B1	Artery. Mammary (STARNET)	EpiXcan	0.999571	starnet_mam	0.999981
2265	ENSG00000182013	PNMA8A	-0.887722	-0.0589826	0.37469	0.16032	0.37107	1.01642e-57	3.60547e-56	17	34	20	B1	Artery. Mammary (STARNET)	EpiXcan	0.999571	starnet_mam	0.999981
2266	ENSG00000235593	RBMS3-AS1	0.886884	0.179685	0.375141	0.0317347	0.0470196	5.13417e-07	1.89651e-06	25	89	27	B1	Artery. Mammary (STARNET)	EpiXcan	0.999571	starnet_mam	0.999981
2267	ENSG00000124508	BTN2A2	0.886876	0.0391637	0.375146	0.415129	0.522628	6.99631e-96	6.61264e-94	22	57	26	B1	Artery. Mammary (STARNET)	EpiXcan	0.999571	starnet_mam	0.999981
2268	ENSG00000071626	DAZAP1	-0.886806	-0.338776	0.375184	0.00514445	0.0116665	0.0140452	0.0319556	10	24	14	B1	Artery. Mammary (STARNET)	EpiXcan	0.999571	starnet_mam	0.999981
2269	ENSG00000268912	AC012313.5	0.886737	0.414884	0.37522	0.00499084	0.0100055	0.0231054	0.051013	3	8	3	B1	Artery. Mammary (STARNET)	EpiXcan	0.999571	starnet_mam	0.999981
2270	ENSG00000122068	FYTTD1	-0.885623	-0.178255	0.375821	0.0128713	0.0234236	0.000429878	0.00116215	18	30	19	B1	Artery. Mammary (STARNET)	EpiXcan	0.999571	starnet_mam	0.999981
2271	ENSG00000146477	SLC22A3	0.885207	0.117927	0.376045	0.0299902	0.0614986	1.04485e-08	4.4915e-08	31	53	41	B1	Artery. Mammary (STARNET)	EpiXcan	0.999571	starnet_mam	0.999981
2272	ENSG00000185100	ADSSL1	-0.884844	-0.0697716	0.376241	0.143672	0.346069	2.94892e-53	9.23113e-52	15	25	21	B1	Artery. Mammary (STARNET)	EpiXcan	0.999571	starnet_mam	0.999981
2273	ENSG00000113068	PFDN1	0.884599	0.0754056	0.376373	0.110068	0.158808	1.54334e-21	1.49044e-20	56	82	67	B1	Artery. Mammary (STARNET)	EpiXcan	0.999571	starnet_mam	0.999981
2274	ENSG00000155366	RHOC	0.884543	0.555855	0.376403	0.0034286	0.0101913	0.0205755	0.0457199	8	24	11	B1	Artery. Mammary (STARNET)	EpiXcan	0.999571	starnet_mam	0.999981
2275	ENSG00000196152	ZNF79	0.884249	0.0619698	0.376562	0.110306	0.279719	1.09778e-40	2.26832e-39	27	45	34	B1	Artery. Mammary (STARNET)	EpiXcan	0.999571	starnet_mam	0.999981
2276	ENSG00000236520	GPC6-AS1	-0.883926	-0.105278	0.376736	0.0553132	0.125836	3.43924e-17	2.62285e-16	16	30	19	B1	Artery. Mammary (STARNET)	EpiXcan	0.999571	starnet_mam	0.999981
2277	ENSG00000154736	ADAMTS5	0.883925	0.819687	0.376737	0.00138266	0.0119955	0.0127056	0.029034	5	9	8	B1	Artery. Mammary (STARNET)	EpiXcan	0.999571	starnet_mam	0.999981
2278	ENSG00000151503	NCAPD3	0.883551	0.222441	0.376938	0.0129363	0.0208996	0.000956604	0.0024826	14	24	20	B1	Artery. Mammary (STARNET)	EpiXcan	0.999571	starnet_mam	0.999981
2279	ENSG00000168404	MLKL	0.883438	0.19155	0.377	0.0205334	0.139865	4.69752e-19	3.95055e-18	22	57	29	B1	Artery. Mammary (STARNET)	EpiXcan	0.999571	starnet_mam	0.999981
2280	ENSG00000073050	XRCC1	0.883391	0.103796	0.377025	0.0618136	0.161425	3.61024e-22	3.59064e-21	7	29	10	B1	Artery. Mammary (STARNET)	EpiXcan	0.999571	starnet_mam	0.999981
2281	ENSG00000151461	UPF2	-0.883161	-0.122951	0.377149	0.040262	0.0433113	1.81897e-06	6.35988e-06	24	28	27	B1	Artery. Mammary (STARNET)	EpiXcan	0.999571	starnet_mam	0.999981
2282	ENSG00000035403	VCL	0.883056	0.166451	0.377206	0.020124	0.0565758	2.95448e-08	1.2258e-07	37	54	46	B1	Artery. Mammary (STARNET)	EpiXcan	0.999571	starnet_mam	0.999981
2283	ENSG00000197465	GYPE	-0.882734	-0.124443	0.37738	0.0350054	0.0573136	3.16731e-08	1.3104e-07	21	50	28	B1	Artery. Mammary (STARNET)	EpiXcan	0.999571	starnet_mam	0.999981
2284	ENSG00000180481	GLIPR1L2	-0.882678	-0.038181	0.37741	0.57994	0.667929	4.52651e-151	1.95039e-148	20	26	23	B1	Artery. Mammary (STARNET)	EpiXcan	0.999571	starnet_mam	0.999981
2285	ENSG00000253636	AC022893.1	0.882611	0.112586	0.377447	0.0661358	0.168375	4.39598e-23	4.54168e-22	32	53	38	B1	Artery. Mammary (STARNET)	EpiXcan	0.999571	starnet_mam	0.999981
2286	ENSG00000111237	VPS29	-0.882256	-0.322185	0.377638	0.0105711	0.0224851	0.000615197	0.00163272	9	13	9	B1	Artery. Mammary (STARNET)	EpiXcan	0.999571	starnet_mam	0.999981
2287	ENSG00000152219	ARL14EP	-0.882074	-0.163242	0.377737	0.0234422	0.0616131	7.54743e-09	3.29175e-08	8	18	10	B1	Artery. Mammary (STARNET)	EpiXcan	0.999571	starnet_mam	0.999981
2288	ENSG00000175782	SLC35E3	0.881939	0.167095	0.37781	0.0123067	0.015169	0.00470142	0.0113171	10	21	12	B1	Artery. Mammary (STARNET)	EpiXcan	0.999571	starnet_mam	0.999981
2289	ENSG00000260992	DOCK9-AS2	0.881741	0.162125	0.377917	0.0397935	0.0996502	1.44769e-13	8.89252e-13	18	42	18	B1	Artery. Mammary (STARNET)	EpiXcan	0.999571	starnet_mam	0.999981
2290	ENSG00000138029	HADHB	-0.881245	-0.16084	0.378185	0.023733	0.0509095	1.81361e-07	7.00117e-07	11	26	14	B1	Artery. Mammary (STARNET)	EpiXcan	0.999571	starnet_mam	0.999981
2291	ENSG00000212125	TAS2R15P	0.880577	0.0677403	0.378547	0.12121	0.201315	6.65305e-28	8.45158e-27	32	51	41	B1	Artery. Mammary (STARNET)	EpiXcan	0.999571	starnet_mam	0.999981
2292	ENSG00000236404	VLDLR-AS1	0.880315	0.0707842	0.378689	0.0897782	0.197801	3.04712e-27	3.77667e-26	47	75	58	B1	Artery. Mammary (STARNET)	EpiXcan	0.999571	starnet_mam	0.999981
2293	ENSG00000163964	PIGX	0.879741	0.0634306	0.379	0.121466	0.212345	2.11735e-29	2.86683e-28	26	68	29	B1	Artery. Mammary (STARNET)	EpiXcan	0.999571	starnet_mam	0.999981
2294	ENSG00000153786	ZDHHC7	-0.879583	-0.148809	0.379085	0.0260594	0.0644085	3.89078e-09	1.74312e-08	5	34	6	B1	Artery. Mammary (STARNET)	EpiXcan	0.999571	starnet_mam	0.999981
2295	ENSG00000172244	C5orf34	-0.879397	-0.237058	0.379186	0.0121256	0.0402047	3.86535e-06	1.30779e-05	14	19	17	B1	Artery. Mammary (STARNET)	EpiXcan	0.999571	starnet_mam	0.999981
2296	ENSG00000163565	IFI16	-0.879253	-0.245902	0.379264	0.0111926	0.0274096	0.000129269	0.000370968	10	15	11	B1	Artery. Mammary (STARNET)	EpiXcan	0.999571	starnet_mam	0.999981
2297	ENSG00000119242	CCDC92	-0.879145	-0.151871	0.379322	0.0341	0.0590148	2.03218e-08	8.52071e-08	31	56	34	B1	Artery. Mammary (STARNET)	EpiXcan	0.999571	starnet_mam	0.999981
2298	ENSG00000247400	DNAJC3-AS1	-0.879063	-0.343424	0.379367	0.0065884	0.0486355	3.6766e-07	1.37967e-06	7	14	10	B1	Artery. Mammary (STARNET)	EpiXcan	0.999571	starnet_mam	0.999981
2299	ENSG00000033867	SLC4A7	-0.87906	-0.0960693	0.379369	0.0701627	0.123311	1.10186e-16	8.15676e-16	18	67	20	B1	Artery. Mammary (STARNET)	EpiXcan	0.999571	starnet_mam	0.999981
2300	ENSG00000177839	PCDHB9	-0.879007	-0.0652128	0.379398	0.204354	0.363698	1.33398e-56	4.57678e-55	26	48	33	B1	Artery. Mammary (STARNET)	EpiXcan	0.999571	starnet_mam	0.999981
2301	ENSG00000172687	ZNF738	0.87881	0.0694222	0.379504	0.121109	0.255963	1.08814e-36	1.97537e-35	41	69	52	B1	Artery. Mammary (STARNET)	EpiXcan	0.999571	starnet_mam	0.999981
2302	ENSG00000129003	VPS13C	-0.878787	-0.126573	0.379517	0.0600214	0.0637964	3.80592e-09	1.70666e-08	43	66	55	B1	Artery. Mammary (STARNET)	EpiXcan	0.999571	starnet_mam	0.999981
2303	ENSG00000258289	CHURC1	-0.878137	-0.0417203	0.379869	0.286094	0.477125	1.59349e-83	1.10638e-81	18	24	21	B1	Artery. Mammary (STARNET)	EpiXcan	0.999571	starnet_mam	0.999981
2304	ENSG00000089060	SLC8B1	0.878079	0.107753	0.379901	0.0276752	0.0400149	3.562e-06	1.21047e-05	20	26	21	B1	Artery. Mammary (STARNET)	EpiXcan	0.999571	starnet_mam	0.999981
2305	ENSG00000145362	ANK2	-0.877713	-0.323334	0.380099	0.00636076	0.0175405	0.00256324	0.006341	11	40	13	B1	Artery. Mammary (STARNET)	EpiXcan	0.999571	starnet_mam	0.999981
2306	ENSG00000175137	SH3BP5L	0.877566	0.238501	0.380179	0.00903178	0.0138572	0.00685603	0.0162158	3	9	3	B1	Artery. Mammary (STARNET)	EpiXcan	0.999571	starnet_mam	0.999981
2307	ENSG00000153291	SLC25A27	0.877008	0.0671856	0.380482	0.121922	0.162631	2.37337e-22	2.37499e-21	39	63	44	B1	Artery. Mammary (STARNET)	EpiXcan	0.999571	starnet_mam	0.999981
2308	ENSG00000250027	AC022272.1	0.876904	0.227797	0.380539	0.0216579	0.0526748	6.71598e-08	2.70523e-07	19	26	24	B1	Artery. Mammary (STARNET)	EpiXcan	0.999571	starnet_mam	0.999981
2309	ENSG00000114631	PODXL2	0.876696	0.159344	0.380652	0.0425602	0.0476223	5.5185e-07	2.03489e-06	14	36	15	B1	Artery. Mammary (STARNET)	EpiXcan	0.999571	starnet_mam	0.999981
2310	ENSG00000183891	TTC32	0.876523	0.0643499	0.380746	0.143025	0.264624	1.025e-37	1.93012e-36	16	31	17	B1	Artery. Mammary (STARNET)	EpiXcan	0.999571	starnet_mam	0.999981
2311	ENSG00000163714	U2SURP	-0.876254	-0.220963	0.380892	0.0204298	0.0480883	3.71693e-07	1.39373e-06	12	28	16	B1	Artery. Mammary (STARNET)	EpiXcan	0.999571	starnet_mam	0.999981
2312	ENSG00000163749	CCDC158	-0.876113	-0.0641162	0.380969	0.151442	0.254792	3.13164e-36	5.59495e-35	11	15	12	B1	Artery. Mammary (STARNET)	EpiXcan	0.999571	starnet_mam	0.999981
2313	ENSG00000111880	RNGTT	-0.876081	-0.0930101	0.380986	0.12844	0.158676	8.58376e-22	8.40027e-21	69	141	86	B1	Artery. Mammary (STARNET)	EpiXcan	0.999571	starnet_mam	0.999981
2314	ENSG00000110090	CPT1A	-0.875718	-0.704692	0.381183	0.00184578	0.0149225	0.00546226	0.0130457	4	7	7	B1	Artery. Mammary (STARNET)	EpiXcan	0.999571	starnet_mam	0.999981
2315	ENSG00000149292	TTC12	0.874988	0.0475875	0.38158	0.410346	0.623361	3.53901e-129	7.40665e-127	38	50	45	B1	Artery. Mammary (STARNET)	EpiXcan	0.999571	starnet_mam	0.999981
2316	ENSG00000184156	KCNQ3	-0.874745	-0.0593233	0.381713	0.135281	0.358747	5.93243e-55	1.93996e-53	42	97	46	B1	Artery. Mammary (STARNET)	EpiXcan	0.999571	starnet_mam	0.999981
2317	ENSG00000120910	PPP3CC	0.874035	0.598344	0.382099	0.00260186	0.0268185	0.000161057	0.000456557	5	34	8	B1	Artery. Mammary (STARNET)	EpiXcan	0.999571	starnet_mam	0.999981
2318	ENSG00000157796	WDR19	0.873725	0.208105	0.382268	0.0144268	0.0130073	0.00953917	0.0221262	27	39	30	B1	Artery. Mammary (STARNET)	EpiXcan	0.999571	starnet_mam	0.999981
2319	ENSG00000272076	AC090186.1	0.873009	0.250579	0.382658	0.0168575	0.0274238	0.000141477	0.000403788	31	103	35	B1	Artery. Mammary (STARNET)	EpiXcan	0.999571	starnet_mam	0.999981
2320	ENSG00000172086	KRCC1	0.872776	0.335606	0.382785	0.00787137	0.042729	2.1537e-06	7.4838e-06	6	16	8	B1	Artery. Mammary (STARNET)	EpiXcan	0.999571	starnet_mam	0.999981
2321	ENSG00000234438	KBTBD13	-0.872597	-0.185561	0.382883	0.0147502	0.0192863	0.00158415	0.00401658	11	19	13	B1	Artery. Mammary (STARNET)	EpiXcan	0.999571	starnet_mam	0.999981
2322	ENSG00000159307	SCUBE1	-0.872109	-0.0889447	0.383149	0.0651201	0.118819	2.01792e-16	1.47739e-15	17	36	24	B1	Artery. Mammary (STARNET)	EpiXcan	0.999571	starnet_mam	0.999981
2323	ENSG00000174130	TLR6	0.871854	0.100287	0.383288	0.0811071	0.0687805	1.00256e-09	4.70752e-09	100	130	114	B1	Artery. Mammary (STARNET)	EpiXcan	0.999571	starnet_mam	0.999981
2324	ENSG00000143653	SCCPDH	0.871693	0.147615	0.383376	0.0465003	0.04605	8.50408e-07	3.06784e-06	42	79	50	B1	Artery. Mammary (STARNET)	EpiXcan	0.999571	starnet_mam	0.999981
2325	ENSG00000125388	GRK4	0.871326	0.0764192	0.383576	0.126143	0.376786	5.83843e-59	2.12769e-57	13	23	16	B1	Artery. Mammary (STARNET)	EpiXcan	0.999571	starnet_mam	0.999981
2326	ENSG00000130347	RTN4IP1	-0.871275	-0.263204	0.383604	0.0094255	0.0262275	0.000211922	0.000592718	3	6	4	B1	Artery. Mammary (STARNET)	EpiXcan	0.999571	starnet_mam	0.999981
2327	ENSG00000249740	OSMR-AS1	-0.871252	-0.233766	0.383617	0.0138979	0.0606607	1.2038e-08	5.1446e-08	21	50	28	B1	Artery. Mammary (STARNET)	EpiXcan	0.999571	starnet_mam	0.999981
2328	ENSG00000157017	GHRL	0.871031	0.13505	0.383737	0.039509	0.142705	1.793e-19	1.54514e-18	16	29	21	B1	Artery. Mammary (STARNET)	EpiXcan	0.999571	starnet_mam	0.999981
2329	ENSG00000092068	SLC7A8	0.870963	0.0910098	0.383774	0.0761588	0.110421	6.12016e-15	4.0997e-14	32	67	42	B1	Artery. Mammary (STARNET)	EpiXcan	0.999571	starnet_mam	0.999981
2330	ENSG00000145431	PDGFC	0.870757	0.24853	0.383887	0.0106808	0.0259011	0.000235183	0.000654402	10	30	11	B1	Artery. Mammary (STARNET)	EpiXcan	0.999571	starnet_mam	0.999981
2331	ENSG00000245680	ZNF585B	0.87063	0.12169	0.383956	0.060777	0.0628285	6.48851e-09	2.84686e-08	31	44	36	B1	Artery. Mammary (STARNET)	EpiXcan	0.999571	starnet_mam	0.999981
2332	ENSG00000156042	CFAP70	-0.86956	-0.370499	0.384541	0.0145272	0.0174325	0.00253558	0.00627576	21	29	23	B1	Artery. Mammary (STARNET)	EpiXcan	0.999571	starnet_mam	0.999981
2333	ENSG00000140678	ITGAX	0.869205	0.224681	0.384735	0.0102682	0.0107544	0.0173424	0.0390811	16	24	19	B1	Artery. Mammary (STARNET)	EpiXcan	0.999571	starnet_mam	0.999981
2334	ENSG00000272482	AC254633.1	-0.868749	-0.284082	0.384984	0.00660519	0.0263676	0.000212804	0.000595072	3	13	6	B1	Artery. Mammary (STARNET)	EpiXcan	0.999571	starnet_mam	0.999981
2335	ENSG00000254019	AC011676.2	0.868313	0.283364	0.385223	0.00935454	0.032191	3.38332e-05	0.000103434	11	51	14	B1	Artery. Mammary (STARNET)	EpiXcan	0.999571	starnet_mam	0.999981
2336	ENSG00000050165	DKK3	-0.867707	-0.073072	0.385555	0.186991	0.504535	1.5152e-89	1.19343e-87	65	103	79	B1	Artery. Mammary (STARNET)	EpiXcan	0.999571	starnet_mam	0.999981
2337	ENSG00000093010	COMT	0.866973	0.0984111	0.385957	0.0333997	0.0603478	1.4747e-08	6.26578e-08	15	27	16	B1	Artery. Mammary (STARNET)	EpiXcan	0.999571	starnet_mam	0.999981
2338	ENSG00000053371	AKR7A2	-0.866917	-0.249611	0.385988	0.0148784	0.0152814	0.00457511	0.0110221	13	24	14	B1	Artery. Mammary (STARNET)	EpiXcan	0.999571	starnet_mam	0.999981
2339	ENSG00000138182	KIF20B	0.866887	0.12805	0.386004	0.0602469	0.0589291	1.94049e-08	8.15026e-08	54	100	71	B1	Artery. Mammary (STARNET)	EpiXcan	0.999571	starnet_mam	0.999981
2340	ENSG00000163482	STK36	-0.866876	-0.214244	0.38601	0.0148053	0.0377079	8.43974e-06	2.75495e-05	35	47	40	B1	Artery. Mammary (STARNET)	EpiXcan	0.999571	starnet_mam	0.999981
2341	ENSG00000169612	FAM103A1	-0.866232	-0.4128	0.386363	0.00464207	0.013748	0.00757889	0.0177991	10	14	11	B1	Artery. Mammary (STARNET)	EpiXcan	0.999571	starnet_mam	0.999981
2342	ENSG00000140943	MBTPS1	-0.865059	-0.224292	0.387006	0.011915	0.0513569	1.22501e-07	4.81653e-07	6	9	9	B1	Artery. Mammary (STARNET)	EpiXcan	0.999571	starnet_mam	0.999981
2343	ENSG00000166405	RIC3	-0.864618	0.00491009	0.387249	0.077046	0.207269	8.53558e-29	1.12149e-27	90	149	114	B1	Artery. Mammary (STARNET)	EpiXcan	0.999571	starnet_mam	0.999981
2344	ENSG00000262001	DLGAP1-AS2	-0.864583	-0.769419	0.387268	0.00127092	0.0191429	0.00145705	0.00370973	7	38	9	B1	Artery. Mammary (STARNET)	EpiXcan	0.999571	starnet_mam	0.999981
2345	ENSG00000130005	GAMT	0.864162	0.632371	0.387499	0.00151237	0.0146344	0.00580773	0.0138206	3	6	4	B1	Artery. Mammary (STARNET)	EpiXcan	0.999571	starnet_mam	0.999981
2346	ENSG00000266714	MYO15B	-0.864075	-0.136016	0.387547	0.0397515	0.122896	1.06132e-16	7.86065e-16	41	73	48	B1	Artery. Mammary (STARNET)	EpiXcan	0.999571	starnet_mam	0.999981
2347	ENSG00000166402	TUB	-0.863486	-0.522628	0.38787	0.00210201	0.0130692	0.00953409	0.0221179	4	10	5	B1	Artery. Mammary (STARNET)	EpiXcan	0.999571	starnet_mam	0.999981
2348	ENSG00000143942	CHAC2	0.863171	0.206862	0.388044	0.0124117	0.0262211	0.000190656	0.000535694	13	17	15	B1	Artery. Mammary (STARNET)	EpiXcan	0.999571	starnet_mam	0.999981
2349	ENSG00000106804	C5	-0.863154	-0.441227	0.388053	0.00331927	0.028787	0.000101753	0.000295067	4	19	7	B1	Artery. Mammary (STARNET)	EpiXcan	0.999571	starnet_mam	0.999981
2350	ENSG00000100320	RBFOX2	-0.863102	-0.141571	0.388081	0.0251803	0.0574233	3.36564e-08	1.39088e-07	32	45	39	B1	Artery. Mammary (STARNET)	EpiXcan	0.999571	starnet_mam	0.999981
2351	ENSG00000272983	AL117339.4	0.863067	0.254484	0.388101	0.0203984	0.090816	1.93871e-12	1.09746e-11	19	35	23	B1	Artery. Mammary (STARNET)	EpiXcan	0.999571	starnet_mam	0.999981
2352	ENSG00000144559	TAMM41	0.862981	0.0587821	0.388148	0.150115	0.320981	1.17069e-47	3.02479e-46	18	34	20	B1	Artery. Mammary (STARNET)	EpiXcan	0.999571	starnet_mam	0.999981
2353	ENSG00000198961	PJA2	-0.862852	-0.20355	0.388219	0.02094	0.0250452	0.000299745	0.000825115	15	38	17	B1	Artery. Mammary (STARNET)	EpiXcan	0.999571	starnet_mam	0.999981
2354	ENSG00000138071	ACTR2	-0.862439	-0.103882	0.388446	0.071931	0.143478	2.10125e-19	1.80547e-18	15	23	18	B1	Artery. Mammary (STARNET)	EpiXcan	0.999571	starnet_mam	0.999981
2355	ENSG00000162623	TYW3	0.862115	0.0608375	0.388624	0.15012	0.227494	2.22981e-32	3.42777e-31	49	74	54	B1	Artery. Mammary (STARNET)	EpiXcan	0.999571	starnet_mam	0.999981
2356	ENSG00000077254	USP33	0.861983	0.556464	0.388697	0.00481716	0.0178666	0.00215976	0.00538745	3	5	3	B1	Artery. Mammary (STARNET)	EpiXcan	0.999571	starnet_mam	0.999981
2357	ENSG00000136052	SLC41A2	0.861619	0.16038	0.388897	0.0274951	0.0454178	9.01577e-07	3.24763e-06	30	44	34	B1	Artery. Mammary (STARNET)	EpiXcan	0.999571	starnet_mam	0.999981
2358	ENSG00000130244	FAM98C	0.861563	0.488948	0.388928	0.00263007	0.0109672	0.0166485	0.0375869	3	3	3	B1	Artery. Mammary (STARNET)	EpiXcan	0.999571	starnet_mam	0.999981
2359	ENSG00000132561	MATN2	0.861419	0.210231	0.389007	0.021879	0.0346672	1.93713e-05	6.06386e-05	18	27	23	B1	Artery. Mammary (STARNET)	EpiXcan	0.999571	starnet_mam	0.999981
2360	ENSG00000125734	GPR108	0.860952	0.0817298	0.389265	0.0873696	0.208448	2.64543e-29	3.56537e-28	7	28	9	B1	Artery. Mammary (STARNET)	EpiXcan	0.999571	starnet_mam	0.999981
2361	ENSG00000160200	CBS	-0.860871	-0.302857	0.389309	0.0159712	0.0227656	0.000587444	0.00156388	14	23	20	B1	Artery. Mammary (STARNET)	EpiXcan	0.999571	starnet_mam	0.999981
2362	ENSG00000173915	USMG5	-0.860317	-0.55069	0.389614	0.00199799	0.01507	0.00527802	0.0126372	4	8	4	B1	Artery. Mammary (STARNET)	EpiXcan	0.999571	starnet_mam	0.999981
2363	ENSG00000014216	CAPN1	-0.860181	-0.476928	0.389689	0.00367171	0.0306731	6.08079e-05	0.000180954	6	28	8	B1	Artery. Mammary (STARNET)	EpiXcan	0.999571	starnet_mam	0.999981
2364	ENSG00000160111	CPAMD8	0.859582	0.265408	0.390019	0.016148	0.04586	8.15004e-07	2.94592e-06	12	24	14	B1	Artery. Mammary (STARNET)	EpiXcan	0.999571	starnet_mam	0.999981
2365	ENSG00000164284	GRPEL2	-0.859516	-0.0829111	0.390056	0.0964252	0.130175	1.4143e-17	1.10622e-16	27	30	29	B1	Artery. Mammary (STARNET)	EpiXcan	0.999571	starnet_mam	0.999981
2366	ENSG00000188549	C15orf52	0.859354	0.20786	0.390145	0.0128631	0.041097	3.16215e-06	1.07934e-05	12	21	13	B1	Artery. Mammary (STARNET)	EpiXcan	0.999571	starnet_mam	0.999981
2367	ENSG00000164344	KLKB1	-0.858761	-0.0568661	0.390473	0.214682	0.392841	6.45865e-63	2.5642e-61	36	87	44	B1	Artery. Mammary (STARNET)	EpiXcan	0.999571	starnet_mam	0.999981
2368	ENSG00000266241	MIR5047	-0.858253	-0.121258	0.390753	0.0467313	0.0749791	1.62238e-10	8.08708e-10	24	33	27	B1	Artery. Mammary (STARNET)	EpiXcan	0.999571	starnet_mam	0.999981
2369	ENSG00000112936	C7	-0.858114	-0.171438	0.39083	0.0486896	0.0876848	2.4659e-12	1.38677e-11	17	59	19	B1	Artery. Mammary (STARNET)	EpiXcan	0.999571	starnet_mam	0.999981
2370	ENSG00000171160	MORN4	0.858002	0.139209	0.390891	0.0323938	0.107609	1.48204e-14	9.68847e-14	13	86	20	B1	Artery. Mammary (STARNET)	EpiXcan	0.999571	starnet_mam	0.999981
2371	ENSG00000186522	SEPT10	-0.8578	-0.0955706	0.391003	0.105365	0.0943797	6.03417e-13	3.51913e-12	61	92	68	B1	Artery. Mammary (STARNET)	EpiXcan	0.999571	starnet_mam	0.999981
2372	ENSG00000148814	LRRC27	-0.857704	-0.149034	0.391056	0.0545184	0.0614516	9.03709e-09	3.91233e-08	44	96	50	B1	Artery. Mammary (STARNET)	EpiXcan	0.999571	starnet_mam	0.999981
2373	ENSG00000114107	CEP70	-0.857283	-0.173452	0.391288	0.0273083	0.0689504	1.22387e-09	5.70103e-09	20	40	28	B1	Artery. Mammary (STARNET)	EpiXcan	0.999571	starnet_mam	0.999981
2374	ENSG00000225975	LINC01534	0.857041	0.212921	0.391422	0.0157528	0.0284382	0.000118253	0.00034089	22	39	25	B1	Artery. Mammary (STARNET)	EpiXcan	0.999571	starnet_mam	0.999981
2375	ENSG00000115504	EHBP1	0.856969	0.199111	0.391462	0.0154385	0.0208408	0.000948876	0.00246429	8	10	8	B1	Artery. Mammary (STARNET)	EpiXcan	0.999571	starnet_mam	0.999981
2376	ENSG00000101004	NINL	0.856287	0.0492025	0.391839	0.306852	0.54077	1.62534e-101	1.70081e-99	48	103	59	B1	Artery. Mammary (STARNET)	EpiXcan	0.999571	starnet_mam	0.999981
2377	ENSG00000158258	CLSTN2	0.855971	0.134395	0.392014	0.0334518	0.0684877	9.24138e-10	4.35746e-09	23	39	26	B1	Artery. Mammary (STARNET)	EpiXcan	0.999571	starnet_mam	0.999981
2378	ENSG00000113231	PDE8B	-0.85591	-0.164562	0.392048	0.0522502	0.0840801	1.25626e-11	6.70221e-11	50	90	61	B1	Artery. Mammary (STARNET)	EpiXcan	0.999571	starnet_mam	0.999981
2379	ENSG00000241468	ATP5J2	-0.855721	-0.260377	0.392152	0.0101279	0.0284359	0.0001165	0.000336037	18	19	19	B1	Artery. Mammary (STARNET)	EpiXcan	0.999571	starnet_mam	0.999981
2380	ENSG00000215012	RTL10	-0.855571	-0.131856	0.392235	0.0344782	0.0828291	2.04159e-11	1.07471e-10	11	19	15	B1	Artery. Mammary (STARNET)	EpiXcan	0.999571	starnet_mam	0.999981
2381	ENSG00000131504	DIAPH1	0.855484	0.0993364	0.392283	0.0732673	0.12975	1.09938e-17	8.62666e-17	17	22	21	B1	Artery. Mammary (STARNET)	EpiXcan	0.999571	starnet_mam	0.999981
2382	ENSG00000151835	SACS	0.85535	0.192892	0.392357	0.0142692	0.0151069	0.00530295	0.01269	18	21	20	B1	Artery. Mammary (STARNET)	EpiXcan	0.999571	starnet_mam	0.999981
2383	ENSG00000185298	CCDC137	0.855242	0.112077	0.392417	0.0621892	0.0150106	0.00536784	0.0128306	80	108	98	B1	Artery. Mammary (STARNET)	EpiXcan	0.999571	starnet_mam	0.999981
2384	ENSG00000138722	MMRN1	0.855008	0.331198	0.392547	0.00883147	0.0332766	2.88411e-05	8.87651e-05	16	97	19	B1	Artery. Mammary (STARNET)	EpiXcan	0.999571	starnet_mam	0.999981
2385	ENSG00000263072	ZNF213-AS1	0.8547	0.0860723	0.392717	0.0755556	0.112047	2.03814e-15	1.39919e-14	28	39	34	B1	Artery. Mammary (STARNET)	EpiXcan	0.999571	starnet_mam	0.999981
2386	ENSG00000135828	RNASEL	-0.854696	-0.0608392	0.392719	0.198013	0.249275	8.92545e-36	1.56972e-34	82	144	96	B1	Artery. Mammary (STARNET)	EpiXcan	0.999571	starnet_mam	0.999981
2387	ENSG00000125124	BBS2	-0.854564	-0.0639469	0.392793	0.131236	0.252021	8.80513e-36	1.55042e-34	35	84	44	B1	Artery. Mammary (STARNET)	EpiXcan	0.999571	starnet_mam	0.999981
2388	ENSG00000125630	POLR1B	-0.854437	-0.0838371	0.392863	0.067561	0.15514	4.20374e-21	3.94268e-20	32	58	41	B1	Artery. Mammary (STARNET)	EpiXcan	0.999571	starnet_mam	0.999981
2389	ENSG00000182255	KCNA4	-0.854203	-0.0584332	0.392993	0.119236	0.193844	6.70772e-27	8.2164e-26	76	121	88	B1	Artery. Mammary (STARNET)	EpiXcan	0.999571	starnet_mam	0.999981
2390	ENSG00000153820	SPHKAP	0.854154	0.26764	0.393019	0.00835757	0.0427257	2.1385e-06	7.43981e-06	3	7	3	B1	Artery. Mammary (STARNET)	EpiXcan	0.999571	starnet_mam	0.999981
2391	ENSG00000109771	LRP2BP	0.853676	0.132353	0.393284	0.0253535	0.0778419	8.60449e-11	4.34675e-10	21	46	23	B1	Artery. Mammary (STARNET)	EpiXcan	0.999571	starnet_mam	0.999981
2392	ENSG00000162669	HFM1	0.853583	0.0992246	0.393336	0.105007	0.668592	1.74335e-148	6.54875e-146	41	162	50	B1	Artery. Mammary (STARNET)	EpiXcan	0.999571	starnet_mam	0.999981
2393	ENSG00000101311	FERMT1	-0.853395	-0.155026	0.393441	0.0305987	0.0639413	4.12785e-09	1.84594e-08	24	84	25	B1	Artery. Mammary (STARNET)	EpiXcan	0.999571	starnet_mam	0.999981
2394	ENSG00000178952	TUFM	0.853271	0.106586	0.393509	0.0538728	0.364876	1.83519e-56	6.26704e-55	22	31	28	B1	Artery. Mammary (STARNET)	EpiXcan	0.999571	starnet_mam	0.999981
2395	ENSG00000232374	GPR79	-0.85208	-0.071185	0.39417	0.0496145	0.0475549	4.62269e-07	1.71841e-06	18	29	21	B1	Artery. Mammary (STARNET)	EpiXcan	0.999571	starnet_mam	0.999981
2396	ENSG00000160193	WDR4	-0.851436	-0.420617	0.394527	0.0037579	0.0218135	0.000771095	0.00202049	5	9	7	B1	Artery. Mammary (STARNET)	EpiXcan	0.999571	starnet_mam	0.999981
2397	ENSG00000197124	ZNF682	-0.851072	-0.281735	0.394729	0.00754354	0.0342674	1.91574e-05	6.00078e-05	6	14	10	B1	Artery. Mammary (STARNET)	EpiXcan	0.999571	starnet_mam	0.999981
2398	ENSG00000250241	AC105383.1	-0.850968	-0.210454	0.394787	0.0181256	0.0509569	2.01036e-07	7.73011e-07	15	32	17	B1	Artery. Mammary (STARNET)	EpiXcan	0.999571	starnet_mam	0.999981
2399	ENSG00000204954	C12orf73	0.849976	0.0636236	0.395339	0.130687	0.424165	9.43916e-70	4.73574e-68	32	47	44	B1	Artery. Mammary (STARNET)	EpiXcan	0.999571	starnet_mam	0.999981
2400	ENSG00000134121	CHL1	0.849259	0.159892	0.395737	0.023654	0.0359532	1.36515e-05	4.34299e-05	11	15	14	B1	Artery. Mammary (STARNET)	EpiXcan	0.999571	starnet_mam	0.999981
2401	ENSG00000138430	OLA1	-0.849183	-0.410744	0.395779	0.00372106	0.0170706	0.00283224	0.0069829	8	46	11	B1	Artery. Mammary (STARNET)	EpiXcan	0.999571	starnet_mam	0.999981
2402	ENSG00000001630	CYP51A1	-0.849149	-0.116396	0.395799	0.0422276	0.0625248	7.8027e-09	3.39904e-08	12	37	15	B1	Artery. Mammary (STARNET)	EpiXcan	0.999571	starnet_mam	0.999981
2403	ENSG00000168297	PXK	0.848945	0.114705	0.395912	0.0448364	0.0758728	1.54617e-10	7.70978e-10	11	24	15	B1	Artery. Mammary (STARNET)	EpiXcan	0.999571	starnet_mam	0.999981
2404	ENSG00000203747	FCGR3A	-0.848596	-0.450223	0.396106	0.00727985	0.0135569	0.00786168	0.0184219	12	22	14	B1	Artery. Mammary (STARNET)	EpiXcan	0.999571	starnet_mam	0.999981
2405	ENSG00000196950	SLC39A10	-0.848334	-0.153836	0.396252	0.0282235	0.0443217	1.26078e-06	4.47658e-06	18	23	21	B1	Artery. Mammary (STARNET)	EpiXcan	0.999571	starnet_mam	0.999981
2406	ENSG00000197580	BCO2	0.84829	0.136595	0.396277	0.0467842	0.0633139	5.65257e-09	2.49503e-08	29	51	34	B1	Artery. Mammary (STARNET)	EpiXcan	0.999571	starnet_mam	0.999981
2407	ENSG00000162419	GMEB1	-0.848085	-0.345818	0.396391	0.00797733	0.0143399	0.006334	0.0150126	12	26	15	B1	Artery. Mammary (STARNET)	EpiXcan	0.999571	starnet_mam	0.999981
2408	ENSG00000235381	AL596202.1	-0.847759	-0.205782	0.396572	0.0170359	0.0415103	2.2384e-06	7.76387e-06	8	10	8	B1	Artery. Mammary (STARNET)	EpiXcan	0.999571	starnet_mam	0.999981
2409	ENSG00000180855	ZNF443	-0.84758	-0.0937535	0.396672	0.0517091	0.14991	9.38221e-21	8.61752e-20	30	55	38	B1	Artery. Mammary (STARNET)	EpiXcan	0.999571	starnet_mam	0.999981
2410	ENSG00000121716	PILRB	0.847396	0.0475643	0.396774	0.257593	0.358334	1.49476e-55	4.96559e-54	35	46	39	B1	Artery. Mammary (STARNET)	EpiXcan	0.999571	starnet_mam	0.999981
2411	ENSG00000150054	MPP7	0.846998	0.0618264	0.396996	0.172853	0.202547	4.02403e-28	5.16217e-27	67	105	80	B1	Artery. Mammary (STARNET)	EpiXcan	0.999571	starnet_mam	0.999981
2412	ENSG00000197782	ZNF780A	0.846846	0.12658	0.397081	0.0333624	0.0181559	0.00208932	0.00522152	20	57	27	B1	Artery. Mammary (STARNET)	EpiXcan	0.999571	starnet_mam	0.999981
2413	ENSG00000103222	ABCC1	-0.846773	-0.148801	0.397122	0.0285346	0.0557055	5.13517e-08	2.08915e-07	19	64	21	B1	Artery. Mammary (STARNET)	EpiXcan	0.999571	starnet_mam	0.999981
2414	ENSG00000181524	RPL24P4	-0.846686	-0.322479	0.39717	0.012021	0.0165693	0.00330748	0.00809058	10	18	14	B1	Artery. Mammary (STARNET)	EpiXcan	0.999571	starnet_mam	0.999981
2415	ENSG00000070413	DGCR2	0.846583	0.166157	0.397227	0.0257045	0.0666026	1.1573e-09	5.4081e-09	22	31	23	B1	Artery. Mammary (STARNET)	EpiXcan	0.999571	starnet_mam	0.999981
2416	ENSG00000101236	RNF24	0.846514	0.165036	0.397266	0.0303261	0.0645613	4.02325e-09	1.80026e-08	41	77	53	B1	Artery. Mammary (STARNET)	EpiXcan	0.999571	starnet_mam	0.999981
2417	ENSG00000248079	DPH6-AS1	-0.846095	-0.282257	0.3975	0.007556	0.0164082	0.00349889	0.00853886	1	4	1	B1	Artery. Mammary (STARNET)	EpiXcan	0.999571	starnet_mam	0.999981
2418	ENSG00000182165	TP53TG1	0.845644	0.27368	0.397751	0.0133263	0.0281976	0.000123852	0.000356051	6	14	11	B1	Artery. Mammary (STARNET)	EpiXcan	0.999571	starnet_mam	0.999981
2419	ENSG00000153179	RASSF3	0.845434	0.169724	0.397869	0.0159793	0.0157499	0.00423358	0.0102346	14	27	18	B1	Artery. Mammary (STARNET)	EpiXcan	0.999571	starnet_mam	0.999981
2420	ENSG00000125637	PSD4	0.845374	0.20712	0.397902	0.0276137	0.0232222	0.000507981	0.0013605	39	44	43	B1	Artery. Mammary (STARNET)	EpiXcan	0.999571	starnet_mam	0.999981
2421	ENSG00000166348	USP54	-0.845323	-0.0899698	0.397931	0.0730376	0.066599	1.49781e-09	6.93736e-09	30	45	33	B1	Artery. Mammary (STARNET)	EpiXcan	0.999571	starnet_mam	0.999981
2422	ENSG00000205485	AC004980.1	-0.845321	-0.102301	0.397932	0.0633736	0.12386	2.18051e-17	1.6875e-16	29	76	37	B1	Artery. Mammary (STARNET)	EpiXcan	0.999571	starnet_mam	0.999981
2423	ENSG00000157823	AP3S2	0.844785	0.0734548	0.398231	0.0918792	0.155037	4.48818e-21	4.19603e-20	23	44	29	B1	Artery. Mammary (STARNET)	EpiXcan	0.999571	starnet_mam	0.999981
2424	ENSG00000154822	PLCL2	0.844482	0.141849	0.3984	0.0491863	0.0340872	1.97835e-05	6.18761e-05	46	93	61	B1	Artery. Mammary (STARNET)	EpiXcan	0.999571	starnet_mam	0.999981
2425	ENSG00000224958	PGM5-AS1	-0.84442	-0.186024	0.398435	0.02467	0.0147261	0.00575806	0.0137164	21	23	23	B1	Artery. Mammary (STARNET)	EpiXcan	0.999571	starnet_mam	0.999981
2426	ENSG00000148218	ALAD	0.844368	0.0661987	0.398464	0.166351	0.226987	9.57223e-32	1.43682e-30	63	90	70	B1	Artery. Mammary (STARNET)	EpiXcan	0.999571	starnet_mam	0.999981
2427	ENSG00000168952	STXBP6	0.844044	0.190376	0.398645	0.0159983	0.0241093	0.000382383	0.00103951	9	21	13	B1	Artery. Mammary (STARNET)	EpiXcan	0.999571	starnet_mam	0.999981
2428	ENSG00000273033	LINC02035	0.843928	0.196391	0.398709	0.0163424	0.0476235	5.06834e-07	1.87456e-06	18	29	23	B1	Artery. Mammary (STARNET)	EpiXcan	0.999571	starnet_mam	0.999981
2429	ENSG00000129562	DAD1	0.843544	0.145616	0.398924	0.0356117	0.0125743	0.0101174	0.0233676	54	74	70	B1	Artery. Mammary (STARNET)	EpiXcan	0.999571	starnet_mam	0.999981
2430	ENSG00000139971	C14orf37	0.843157	0.307368	0.39914	0.00856165	0.0189622	0.00168567	0.00426291	6	17	8	B1	Artery. Mammary (STARNET)	EpiXcan	0.999571	starnet_mam	0.999981
2431	ENSG00000104881	PPP1R13L	-0.843089	-0.259159	0.399178	0.00605844	0.0154963	0.0044729	0.0107865	3	18	5	B1	Artery. Mammary (STARNET)	EpiXcan	0.999571	starnet_mam	0.999981
2432	ENSG00000079785	DDX1	-0.842722	-0.181066	0.399384	0.0260319	0.0878728	4.7841e-12	2.63288e-11	19	28	24	B1	Artery. Mammary (STARNET)	EpiXcan	0.999571	starnet_mam	0.999981
2433	ENSG00000152620	NADK2	-0.842218	-0.248166	0.399666	0.011427	0.018925	0.00167457	0.0042363	15	15	15	B1	Artery. Mammary (STARNET)	EpiXcan	0.999571	starnet_mam	0.999981
2434	ENSG00000145439	CBR4	-0.842063	-0.0925698	0.399752	0.0754264	0.124159	4.93748e-17	3.73048e-16	12	26	16	B1	Artery. Mammary (STARNET)	EpiXcan	0.999571	starnet_mam	0.999981
2435	ENSG00000167216	KATNAL2	-0.841835	-0.0902962	0.399881	0.0995503	0.19887	1.80404e-27	2.25891e-26	74	96	86	B1	Artery. Mammary (STARNET)	EpiXcan	0.999571	starnet_mam	0.999981
2436	ENSG00000250320	AC113383.1	-0.841814	-0.127527	0.399892	0.0274227	0.0403832	3.72779e-06	1.26329e-05	30	46	35	B1	Artery. Mammary (STARNET)	EpiXcan	0.999571	starnet_mam	0.999981
2437	ENSG00000182704	TSKU	-0.841597	-0.254194	0.400014	0.0185885	0.0349468	1.58727e-05	5.00505e-05	11	15	11	B1	Artery. Mammary (STARNET)	EpiXcan	0.999571	starnet_mam	0.999981
2438	ENSG00000100084	HIRA	-0.841549	-0.21029	0.400041	0.0122188	0.0149953	0.00489706	0.011759	30	36	33	B1	Artery. Mammary (STARNET)	EpiXcan	0.999571	starnet_mam	0.999981
2439	ENSG00000176153	GPX2	0.841499	0.0868257	0.400068	0.0608255	0.126282	4.13782e-17	3.13926e-16	16	23	18	B1	Artery. Mammary (STARNET)	EpiXcan	0.999571	starnet_mam	0.999981
2440	ENSG00000183208	GDPGP1	-0.84144	-0.404682	0.400101	0.00312435	0.0103467	0.0205083	0.0455912	16	29	21	B1	Artery. Mammary (STARNET)	EpiXcan	0.999571	starnet_mam	0.999981
2441	ENSG00000132485	ZRANB2	0.841403	0.366808	0.400122	0.0071817	0.0203279	0.00105769	0.00272947	7	9	7	B1	Artery. Mammary (STARNET)	EpiXcan	0.999571	starnet_mam	0.999981
2442	ENSG00000092020	PPP2R3C	-0.840788	-0.144318	0.400467	0.0152861	0.0322137	4.12199e-05	0.000124741	21	32	24	B1	Artery. Mammary (STARNET)	EpiXcan	0.999571	starnet_mam	0.999981
2443	ENSG00000151725	CENPU	0.839844	0.0904713	0.400996	0.0695755	0.169936	3.5473e-24	3.83811e-23	14	20	18	B1	Artery. Mammary (STARNET)	EpiXcan	0.999571	starnet_mam	0.999981
2444	ENSG00000165678	GHITM	0.839693	0.0886136	0.40108	0.067736	0.112786	1.66449e-15	1.15022e-14	24	44	27	B1	Artery. Mammary (STARNET)	EpiXcan	0.999571	starnet_mam	0.999981
2445	ENSG00000141013	GAS8	0.839662	0.0630208	0.401098	0.150487	0.206828	2.94658e-29	3.95306e-28	27	61	37	B1	Artery. Mammary (STARNET)	EpiXcan	0.999571	starnet_mam	0.999981
2446	ENSG00000176438	SYNE3	-0.839431	-0.220757	0.401228	0.0127045	0.135892	1.37852e-18	1.13585e-17	3	6	6	B1	Artery. Mammary (STARNET)	EpiXcan	0.999571	starnet_mam	0.999981
2447	ENSG00000256287	LINC02398	-0.839386	-0.142435	0.401253	0.028671	0.0576765	2.9111e-08	1.20849e-07	26	33	30	B1	Artery. Mammary (STARNET)	EpiXcan	0.999571	starnet_mam	0.999981
2448	ENSG00000163513	TGFBR2	0.838784	0.211437	0.401591	0.012093	0.0121835	0.0119149	0.0273125	25	34	34	B1	Artery. Mammary (STARNET)	EpiXcan	0.999571	starnet_mam	0.999981
2449	ENSG00000270681	AC095055.1	-0.838776	-0.355483	0.401595	0.00340143	0.0166645	0.00269219	0.00664767	6	18	9	B1	Artery. Mammary (STARNET)	EpiXcan	0.999571	starnet_mam	0.999981
2450	ENSG00000138750	NUP54	0.838724	0.13644	0.401624	0.0295374	0.0965735	2.76375e-13	1.65938e-12	22	37	26	B1	Artery. Mammary (STARNET)	EpiXcan	0.999571	starnet_mam	0.999981
2451	ENSG00000168890	TMEM150A	0.838219	0.381436	0.401908	0.0079657	0.0231549	0.000485904	0.00130423	18	19	19	B1	Artery. Mammary (STARNET)	EpiXcan	0.999571	starnet_mam	0.999981
2452	ENSG00000180287	PLD5	-0.83815	-0.115412	0.401946	0.062649	0.221278	5.5175e-31	8.04292e-30	41	225	50	B1	Artery. Mammary (STARNET)	EpiXcan	0.999571	starnet_mam	0.999981
2453	ENSG00000249002	AC096745.1	-0.838076	-0.128005	0.401988	0.0476911	0.108372	1.01266e-14	6.67965e-14	12	26	13	B1	Artery. Mammary (STARNET)	EpiXcan	0.999571	starnet_mam	0.999981
2454	ENSG00000116005	PCYOX1	0.838041	0.12805	0.402008	0.0413745	0.219034	8.77914e-31	1.2634e-29	20	40	30	B1	Artery. Mammary (STARNET)	EpiXcan	0.999571	starnet_mam	0.999981
2455	ENSG00000105677	TMEM147	0.837698	0.485752	0.4022	0.00249287	0.0470564	5.35001e-07	1.97475e-06	5	18	11	B1	Artery. Mammary (STARNET)	EpiXcan	0.999571	starnet_mam	0.999981
2456	ENSG00000111696	NT5DC3	-0.837199	-0.134411	0.402481	0.0362332	0.0489304	2.82999e-07	1.0713e-06	23	43	29	B1	Artery. Mammary (STARNET)	EpiXcan	0.999571	starnet_mam	0.999981
2457	ENSG00000183621	ZNF438	0.837132	0.0799478	0.402518	0.0786624	0.0563485	4.55657e-08	1.86255e-07	66	84	74	B1	Artery. Mammary (STARNET)	EpiXcan	0.999571	starnet_mam	0.999981
2458	ENSG00000099250	NRP1	0.836816	0.0455691	0.402696	0.37585	0.469365	1.21284e-81	7.75902e-80	39	53	46	B1	Artery. Mammary (STARNET)	EpiXcan	0.999571	starnet_mam	0.999981
2459	ENSG00000231768	LINC01354	0.836288	0.0736795	0.402993	0.167208	0.240172	6.31437e-34	1.02556e-32	16	18	17	B1	Artery. Mammary (STARNET)	EpiXcan	0.999571	starnet_mam	0.999981
2460	ENSG00000140326	CDAN1	0.836045	0.247626	0.40313	0.0174384	0.0159885	0.00376862	0.00916809	25	69	32	B1	Artery. Mammary (STARNET)	EpiXcan	0.999571	starnet_mam	0.999981
2461	ENSG00000226471	Z93930.2	0.835978	0.219801	0.403167	0.00615134	0.0287046	0.00010809	0.00031264	2	9	2	B1	Artery. Mammary (STARNET)	EpiXcan	0.999571	starnet_mam	0.999981
2462	ENSG00000006652	IFRD1	0.835551	0.408837	0.403407	0.00328866	0.0326533	3.40853e-05	0.000104161	2	4	3	B1	Artery. Mammary (STARNET)	EpiXcan	0.999571	starnet_mam	0.999981
2463	ENSG00000256188	TAS2R30	-0.835245	-0.0749956	0.40358	0.119316	0.232149	1.02592e-32	1.59382e-31	30	55	40	B1	Artery. Mammary (STARNET)	EpiXcan	0.999571	starnet_mam	0.999981
2464	ENSG00000005801	ZNF195	-0.834629	-0.134748	0.403927	0.0328842	0.111137	4.57757e-15	3.08754e-14	13	22	19	B1	Artery. Mammary (STARNET)	EpiXcan	0.999571	starnet_mam	0.999981
2465	ENSG00000165868	HSPA12A	-0.834447	-0.0860668	0.404029	0.121755	0.115954	9.34311e-16	6.55225e-15	61	86	77	B1	Artery. Mammary (STARNET)	EpiXcan	0.999571	starnet_mam	0.999981
2466	ENSG00000129204	USP6	-0.83434	-0.0833484	0.40409	0.0922067	0.0959771	3.22276e-13	1.92629e-12	59	108	70	B1	Artery. Mammary (STARNET)	EpiXcan	0.999571	starnet_mam	0.999981
2467	ENSG00000128928	IVD	0.833936	0.0714956	0.404317	0.140471	0.227456	2.72859e-32	4.18137e-31	19	26	23	B1	Artery. Mammary (STARNET)	EpiXcan	0.999571	starnet_mam	0.999981
2468	ENSG00000256981	AC134349.2	-0.833507	-0.0921076	0.404559	0.0853342	0.159686	4.986e-22	4.9288e-21	36	52	43	B1	Artery. Mammary (STARNET)	EpiXcan	0.999571	starnet_mam	0.999981
2469	ENSG00000137502	RAB30	0.833398	0.0786268	0.404621	0.123115	0.228446	1.86739e-32	2.88274e-31	36	50	42	B1	Artery. Mammary (STARNET)	EpiXcan	0.999571	starnet_mam	0.999981
2470	ENSG00000121310	ECHDC2	-0.833304	-0.162592	0.404673	0.0353206	0.0662707	1.86639e-09	8.58211e-09	12	22	15	B1	Artery. Mammary (STARNET)	EpiXcan	0.999571	starnet_mam	0.999981
2471	ENSG00000116213	WRAP73	-0.833093	-0.351259	0.404792	0.00638464	0.0406908	2.87962e-06	9.87049e-06	24	40	30	B1	Artery. Mammary (STARNET)	EpiXcan	0.999571	starnet_mam	0.999981
2472	ENSG00000149289	ZC3H12C	-0.832811	-0.172954	0.404952	0.0174424	0.0525611	1.22403e-07	4.81397e-07	20	33	26	B1	Artery. Mammary (STARNET)	EpiXcan	0.999571	starnet_mam	0.999981
2473	ENSG00000133661	SFTPD	0.832741	0.0521955	0.404991	0.242822	0.36675	3.91605e-57	1.37249e-55	57	82	68	B1	Artery. Mammary (STARNET)	EpiXcan	0.999571	starnet_mam	0.999981
2474	ENSG00000182362	YBEY	0.832672	0.0424112	0.40503	0.280077	0.475117	2.0319e-82	1.35306e-80	43	74	52	B1	Artery. Mammary (STARNET)	EpiXcan	0.999571	starnet_mam	0.999981
2475	ENSG00000205593	DENND6B	0.832558	0.158738	0.405094	0.0200039	0.0371588	9.49506e-06	3.07817e-05	25	51	31	B1	Artery. Mammary (STARNET)	EpiXcan	0.999571	starnet_mam	0.999981
2476	ENSG00000054983	GALC	0.83243	0.0836656	0.405166	0.0917313	0.244988	1.08454e-34	1.82207e-33	40	59	54	B1	Artery. Mammary (STARNET)	EpiXcan	0.999571	starnet_mam	0.999981
2477	ENSG00000138193	PLCE1	0.832088	0.215083	0.405359	0.0266822	0.0493753	3.14344e-07	1.18598e-06	24	35	28	B1	Artery. Mammary (STARNET)	EpiXcan	0.999571	starnet_mam	0.999981
2478	ENSG00000163389	POGLUT1	0.831551	0.0411751	0.405663	0.368344	0.476038	4.06839e-82	2.64897e-80	47	60	52	B1	Artery. Mammary (STARNET)	EpiXcan	0.999571	starnet_mam	0.999981
2479	ENSG00000157570	TSPAN18	0.830816	0.0649235	0.406077	0.0969007	0.0666517	2.35274e-09	1.07276e-08	99	130	119	B1	Artery. Mammary (STARNET)	EpiXcan	0.999571	starnet_mam	0.999981
2480	ENSG00000165434	PGM2L1	0.83074	0.110236	0.406121	0.0509292	0.111051	3.43253e-15	2.33456e-14	15	26	20	B1	Artery. Mammary (STARNET)	EpiXcan	0.999571	starnet_mam	0.999981
2481	ENSG00000136169	SETDB2	0.830713	1.28573	0.406136	0.000521099	0.0309663	4.95894e-05	0.00014896	7	13	8	B1	Artery. Mammary (STARNET)	EpiXcan	0.999571	starnet_mam	0.999981
2482	ENSG00000198805	PNP	-0.830623	-0.0973633	0.406187	0.0533761	0.155198	4.52517e-21	4.22523e-20	28	34	31	B1	Artery. Mammary (STARNET)	EpiXcan	0.999571	starnet_mam	0.999981
2483	ENSG00000048471	SNX29	0.830074	0.100895	0.406497	0.0516561	0.0155241	0.00439696	0.0106086	53	87	71	B1	Artery. Mammary (STARNET)	EpiXcan	0.999571	starnet_mam	0.999981
2484	ENSG00000164631	ZNF12	0.829751	0.513885	0.40668	0.00190915	0.020754	0.000935984	0.00243167	5	11	9	B1	Artery. Mammary (STARNET)	EpiXcan	0.999571	starnet_mam	0.999981
2485	ENSG00000173145	NOC3L	-0.829751	-0.10039	0.40668	0.0618503	0.107708	5.66932e-15	3.80465e-14	20	26	22	B1	Artery. Mammary (STARNET)	EpiXcan	0.999571	starnet_mam	0.999981
2486	ENSG00000055732	MCOLN3	-0.829531	-0.115376	0.406804	0.0807562	0.0636917	5.31679e-09	2.35534e-08	63	136	77	B1	Artery. Mammary (STARNET)	EpiXcan	0.999571	starnet_mam	0.999981
2487	ENSG00000125247	TMTC4	-0.829186	-0.0578717	0.406999	0.178204	0.269353	1.18045e-38	2.30273e-37	8	13	8	B1	Artery. Mammary (STARNET)	EpiXcan	0.999571	starnet_mam	0.999981
2488	ENSG00000170745	KCNS3	-0.82896	-0.0499459	0.407127	0.191329	0.326886	2.32734e-49	6.49438e-48	38	51	44	B1	Artery. Mammary (STARNET)	EpiXcan	0.999571	starnet_mam	0.999981
2489	ENSG00000249258	AC079193.2	-0.828627	-0.129339	0.407316	0.0561069	0.119037	2.96176e-16	2.1427e-15	51	76	60	B1	Artery. Mammary (STARNET)	EpiXcan	0.999571	starnet_mam	0.999981
2490	ENSG00000132153	DHX30	-0.828334	-0.341895	0.407481	0.00522137	0.0168535	0.00299448	0.00736059	11	14	14	B1	Artery. Mammary (STARNET)	EpiXcan	0.999571	starnet_mam	0.999981
2491	ENSG00000164251	F2RL1	-0.827853	-0.0920895	0.407754	0.0671709	0.101883	6.55179e-14	4.11674e-13	31	42	35	B1	Artery. Mammary (STARNET)	EpiXcan	0.999571	starnet_mam	0.999981
2492	ENSG00000137764	MAP2K5	0.82703	0.156692	0.40822	0.0242227	0.0807164	3.41577e-11	1.77074e-10	9	14	12	B1	Artery. Mammary (STARNET)	EpiXcan	0.999571	starnet_mam	0.999981
2493	ENSG00000137563	GGH	-0.826821	-0.0446082	0.408338	0.295124	0.378342	4.76116e-59	1.73943e-57	45	61	51	B1	Artery. Mammary (STARNET)	EpiXcan	0.999571	starnet_mam	0.999981
2494	ENSG00000171960	PPIH	0.826558	0.626283	0.408488	0.00146597	0.0135374	0.00819346	0.0191717	2	3	2	B1	Artery. Mammary (STARNET)	EpiXcan	0.999571	starnet_mam	0.999981
2495	ENSG00000258987	AL132642.1	-0.825937	-0.101812	0.40884	0.0269451	0.0181655	0.00210823	0.00526788	38	68	51	B1	Artery. Mammary (STARNET)	EpiXcan	0.999571	starnet_mam	0.999981
2496	ENSG00000136542	GALNT5	-0.824714	-0.192598	0.409534	0.0200758	0.0941908	4.89313e-13	2.88004e-12	7	13	8	B1	Artery. Mammary (STARNET)	EpiXcan	0.999571	starnet_mam	0.999981
2497	ENSG00000182551	ADI1	-0.824556	-0.0632461	0.409623	0.113725	0.262638	6.46751e-38	1.23371e-36	29	45	36	B1	Artery. Mammary (STARNET)	EpiXcan	0.999571	starnet_mam	0.999981
2498	ENSG00000224459	AL450998.2	0.824415	0.245861	0.409704	0.019517	0.0969586	2.40542e-13	1.44959e-12	19	37	27	B1	Artery. Mammary (STARNET)	EpiXcan	0.999571	starnet_mam	0.999981
2499	ENSG00000229800	ATP8A2P2	0.824358	0.192551	0.409736	0.0654466	0.132028	4.69597e-18	3.76758e-17	33	57	40	B1	Artery. Mammary (STARNET)	EpiXcan	0.999571	starnet_mam	0.999981
2500	ENSG00000086015	MAST2	0.823415	0.0995191	0.410272	0.0408692	0.128483	2.47668e-17	1.91267e-16	38	62	52	B1	Artery. Mammary (STARNET)	EpiXcan	0.999571	starnet_mam	0.999981
2501	ENSG00000105793	GTPBP10	-0.823205	-0.347022	0.410391	0.00281316	0.0138515	0.00723843	0.0170542	29	57	40	B1	Artery. Mammary (STARNET)	EpiXcan	0.999571	starnet_mam	0.999981
2502	ENSG00000171724	VAT1L	-0.822693	-0.0370927	0.410682	0.581546	0.63651	6.02552e-135	1.52196e-132	83	138	104	B1	Artery. Mammary (STARNET)	EpiXcan	0.999571	starnet_mam	0.999981
2503	ENSG00000114744	COMMD2	-0.82269	-0.0917275	0.410684	0.0721602	0.145224	6.69058e-20	5.88691e-19	20	71	24	B1	Artery. Mammary (STARNET)	EpiXcan	0.999571	starnet_mam	0.999981
2504	ENSG00000135040	NAA35	-0.822069	-0.128796	0.411037	0.0320568	0.0824059	1.37981e-11	7.34797e-11	11	17	13	B1	Artery. Mammary (STARNET)	EpiXcan	0.999571	starnet_mam	0.999981
2505	ENSG00000204576	PRR3	0.822041	0.200403	0.411053	0.0210359	0.0223596	0.000642659	0.0017016	27	36	33	B1	Artery. Mammary (STARNET)	EpiXcan	0.999571	starnet_mam	0.999981
2506	ENSG00000183513	COA5	-0.821936	-1.88399	0.411113	0.000122349	0.012874	0.00955469	0.0221587	4	18	8	B1	Artery. Mammary (STARNET)	EpiXcan	0.999571	starnet_mam	0.999981
2507	ENSG00000106853	PTGR1	-0.820844	-0.0192246	0.411735	0.463395	0.562877	1.00423e-110	1.33745e-108	79	187	107	B1	Artery. Mammary (STARNET)	EpiXcan	0.999571	starnet_mam	0.999981
2508	ENSG00000142867	BCL10	0.820334	0.200722	0.412026	0.0126055	0.0511628	1.56199e-07	6.07301e-07	16	53	20	B1	Artery. Mammary (STARNET)	EpiXcan	0.999571	starnet_mam	0.999981
2509	ENSG00000151746	BICD1	-0.820009	-0.0548208	0.412211	0.204614	0.29453	7.70811e-43	1.7058e-41	52	90	59	B1	Artery. Mammary (STARNET)	EpiXcan	0.999571	starnet_mam	0.999981
2510	ENSG00000036054	TBC1D23	-0.819753	-0.926859	0.412357	0.000808137	0.0261866	0.000218869	0.000611215	5	11	9	B1	Artery. Mammary (STARNET)	EpiXcan	0.999571	starnet_mam	0.999981
2511	ENSG00000108405	P2RX1	0.819593	0.223443	0.412448	0.014687	0.0278754	0.000126224	0.000362584	7	14	7	B1	Artery. Mammary (STARNET)	EpiXcan	0.999571	starnet_mam	0.999981
2512	ENSG00000128607	KLHDC10	-0.819295	-0.133785	0.412618	0.0414905	0.0418347	2.55409e-06	8.81032e-06	35	60	41	B1	Artery. Mammary (STARNET)	EpiXcan	0.999571	starnet_mam	0.999981
2513	ENSG00000133454	MYO18B	0.818945	0.238485	0.412818	0.0186914	0.0826357	2.21256e-11	1.16096e-10	25	32	28	B1	Artery. Mammary (STARNET)	EpiXcan	0.999571	starnet_mam	0.999981
2514	ENSG00000164880	INTS1	-0.818875	-0.270032	0.412858	0.0107029	0.0474669	5.1968e-07	1.91916e-06	19	40	28	B1	Artery. Mammary (STARNET)	EpiXcan	0.999571	starnet_mam	0.999981
2515	ENSG00000140022	STON2	-0.818653	-0.162931	0.412984	0.0237236	0.070809	4.44601e-10	2.14751e-09	5	6	6	B1	Artery. Mammary (STARNET)	EpiXcan	0.999571	starnet_mam	0.999981
2516	ENSG00000171714	ANO5	-0.818552	-0.0350319	0.413042	0.385345	0.569242	1.7016e-110	2.20606e-108	29	42	37	B1	Artery. Mammary (STARNET)	EpiXcan	0.999571	starnet_mam	0.999981
2517	ENSG00000272140	AC022400.5	-0.818315	-0.224542	0.413177	0.0149188	0.0402991	4.19414e-06	1.41349e-05	10	14	14	B1	Artery. Mammary (STARNET)	EpiXcan	0.999571	starnet_mam	0.999981
2518	ENSG00000241261	RPL17P19	0.818147	0.070788	0.413273	0.127759	0.246978	2.5305e-35	4.36653e-34	35	56	39	B1	Artery. Mammary (STARNET)	EpiXcan	0.999571	starnet_mam	0.999981
2519	ENSG00000100058	CRYBB2P1	-0.818028	-0.0858461	0.413341	0.0897505	0.277015	1.30688e-40	2.69547e-39	24	53	33	B1	Artery. Mammary (STARNET)	EpiXcan	0.999571	starnet_mam	0.999981
2520	ENSG00000147419	CCDC25	0.817994	0.118074	0.413361	0.0384857	0.0673727	1.90221e-09	8.73585e-09	20	37	27	B1	Artery. Mammary (STARNET)	EpiXcan	0.999571	starnet_mam	0.999981
2521	ENSG00000158270	COLEC12	0.816862	0.155168	0.414008	0.0350011	0.0499451	2.12688e-07	8.15463e-07	44	88	58	B1	Artery. Mammary (STARNET)	EpiXcan	0.999571	starnet_mam	0.999981
2522	ENSG00000180884	ZNF792	-0.816635	-0.112771	0.414137	0.0460053	0.0896207	3.01439e-12	1.68424e-11	12	25	16	B1	Artery. Mammary (STARNET)	EpiXcan	0.999571	starnet_mam	0.999981
2523	ENSG00000141458	NPC1	0.816631	0.112945	0.414139	0.0666766	0.0587711	1.73116e-08	7.30666e-08	56	87	65	B1	Artery. Mammary (STARNET)	EpiXcan	0.999571	starnet_mam	0.999981
2524	ENSG00000158717	RNF166	0.816263	0.215055	0.414349	0.0119579	0.110692	5.59659e-15	3.75757e-14	15	36	21	B1	Artery. Mammary (STARNET)	EpiXcan	0.999571	starnet_mam	0.999981
2525	ENSG00000186198	SLC51B	-0.816054	-0.205387	0.414469	0.0113302	0.0118396	0.0133429	0.0304334	12	12	12	B1	Artery. Mammary (STARNET)	EpiXcan	0.999571	starnet_mam	0.999981
2526	ENSG00000144026	ZNF514	0.815578	0.0575438	0.414742	0.227272	0.37768	7.09177e-59	2.57803e-57	61	127	77	B1	Artery. Mammary (STARNET)	EpiXcan	0.999571	starnet_mam	0.999981
2527	ENSG00000197498	RPF2	0.815447	0.069602	0.414816	0.147964	0.184713	5.31008e-26	6.2484e-25	54	66	61	B1	Artery. Mammary (STARNET)	EpiXcan	0.999571	starnet_mam	0.999981
2528	ENSG00000179639	FCER1A	0.815335	0.308561	0.414881	0.00879488	0.0434353	1.75674e-06	6.1511e-06	3	8	5	B1	Artery. Mammary (STARNET)	EpiXcan	0.999571	starnet_mam	0.999981
2529	ENSG00000140382	HMG20A	0.814625	0.095589	0.415287	0.0750685	0.206704	9.25052e-29	1.21434e-27	54	74	63	B1	Artery. Mammary (STARNET)	EpiXcan	0.999571	starnet_mam	0.999981
2530	ENSG00000136193	SCRN1	0.814236	0.151391	0.41551	0.0182356	0.0145343	0.00603625	0.0143371	30	44	37	B1	Artery. Mammary (STARNET)	EpiXcan	0.999571	starnet_mam	0.999981
2531	ENSG00000244879	GABPB1-AS1	-0.814064	-0.0336672	0.415608	0.428194	0.644654	2.26254e-138	6.49925e-136	22	36	26	B1	Artery. Mammary (STARNET)	EpiXcan	0.999571	starnet_mam	0.999981
2532	ENSG00000197935	ZNF311	-0.813742	-0.12886	0.415793	0.0256573	0.0675779	1.63808e-09	7.57032e-09	7	28	11	B1	Artery. Mammary (STARNET)	EpiXcan	0.999571	starnet_mam	0.999981
2533	ENSG00000107779	BMPR1A	-0.813652	-0.163479	0.415844	0.0160965	0.0429056	1.745e-06	6.11145e-06	20	57	24	B1	Artery. Mammary (STARNET)	EpiXcan	0.999571	starnet_mam	0.999981
2534	ENSG00000163931	TKT	0.813582	0.192706	0.415885	0.0141148	0.0730225	2.58442e-10	1.26925e-09	13	35	17	B1	Artery. Mammary (STARNET)	EpiXcan	0.999571	starnet_mam	0.999981
2535	ENSG00000143498	TAF1A	-0.813436	-0.187335	0.415968	0.0188135	0.0400363	4.30196e-06	1.44816e-05	12	38	14	B1	Artery. Mammary (STARNET)	EpiXcan	0.999571	starnet_mam	0.999981
2536	ENSG00000122966	CIT	-0.813392	-0.308655	0.415994	0.0052187	0.0141141	0.00692442	0.0163617	8	15	9	B1	Artery. Mammary (STARNET)	EpiXcan	0.999571	starnet_mam	0.999981
2537	ENSG00000135205	CCDC146	-0.81266	-0.231264	0.416413	0.00833848	0.0105445	0.0195089	0.0435281	21	36	26	B1	Artery. Mammary (STARNET)	EpiXcan	0.999571	starnet_mam	0.999981
2538	ENSG00000117228	GBP1	-0.81245	-0.0999621	0.416533	0.0456509	0.0598696	1.47041e-08	6.24935e-08	22	55	30	B1	Artery. Mammary (STARNET)	EpiXcan	0.999571	starnet_mam	0.999981
2539	ENSG00000180628	PCGF5	0.811757	0.120481	0.416931	0.0353433	0.0243805	0.000375198	0.00102168	33	55	42	B1	Artery. Mammary (STARNET)	EpiXcan	0.999571	starnet_mam	0.999981
2540	ENSG00000168904	LRRC28	-0.811368	-0.134076	0.417155	0.0135964	0.0406374	3.80717e-06	1.2887e-05	7	10	7	B1	Artery. Mammary (STARNET)	EpiXcan	0.999571	starnet_mam	0.999981
2541	ENSG00000182732	RGS6	-0.811036	-0.424232	0.417345	0.00291899	0.109052	8.03511e-15	5.34094e-14	9	30	14	B1	Artery. Mammary (STARNET)	EpiXcan	0.999571	starnet_mam	0.999981
2542	ENSG00000243927	MRPS6	-0.810551	-0.103717	0.417624	0.0352928	0.0560161	4.13945e-08	1.6982e-07	29	47	31	B1	Artery. Mammary (STARNET)	EpiXcan	0.999571	starnet_mam	0.999981
2543	ENSG00000047188	YTHDC2	-0.810299	-0.0579536	0.417769	0.156896	0.298855	3.78344e-45	9.02725e-44	34	56	43	B1	Artery. Mammary (STARNET)	EpiXcan	0.999571	starnet_mam	0.999981
2544	ENSG00000145687	SSBP2	0.810263	0.155044	0.417789	0.0229284	0.0731535	2.68168e-10	1.31393e-09	14	54	15	B1	Artery. Mammary (STARNET)	EpiXcan	0.999571	starnet_mam	0.999981
2545	ENSG00000198363	ASPH	-0.810148	-0.198467	0.417855	0.0107559	0.0232886	0.000499961	0.00134024	15	17	15	B1	Artery. Mammary (STARNET)	EpiXcan	0.999571	starnet_mam	0.999981
2546	ENSG00000142949	PTPRF	0.810112	0.209565	0.417876	0.0140504	0.0501954	2.56198e-07	9.73368e-07	17	34	23	B1	Artery. Mammary (STARNET)	EpiXcan	0.999571	starnet_mam	0.999981
2547	ENSG00000137628	DDX60	-0.80998	-0.22343	0.417952	0.0112026	0.0479466	4.6687e-07	1.73419e-06	47	54	51	B1	Artery. Mammary (STARNET)	EpiXcan	0.999571	starnet_mam	0.999981
2548	ENSG00000162426	SLC45A1	0.809903	0.426736	0.417996	0.00401007	0.017885	0.00233692	0.0058086	9	19	15	B1	Artery. Mammary (STARNET)	EpiXcan	0.999571	starnet_mam	0.999981
2549	ENSG00000223959	AFG3L1P	-0.809882	-0.25506	0.418008	0.0122278	0.05955	1.80952e-08	7.61986e-08	6	19	10	B1	Artery. Mammary (STARNET)	EpiXcan	0.999571	starnet_mam	0.999981
2550	ENSG00000174373	RALGAPA1	-0.809483	-0.0878435	0.418237	0.0721273	0.140597	3.06367e-19	2.60341e-18	60	89	71	B1	Artery. Mammary (STARNET)	EpiXcan	0.999571	starnet_mam	0.999981
2551	ENSG00000145191	EIF2B5	0.809467	0.110181	0.418246	0.0239965	0.0359236	1.20826e-05	3.86739e-05	23	33	27	B1	Artery. Mammary (STARNET)	EpiXcan	0.999571	starnet_mam	0.999981
2552	ENSG00000166263	STXBP4	0.8093	0.0662405	0.418343	0.173438	0.352421	7.15485e-54	2.25902e-52	34	44	41	B1	Artery. Mammary (STARNET)	EpiXcan	0.999571	starnet_mam	0.999981
2553	ENSG00000151422	FER	-0.809222	-0.0719594	0.418388	0.117171	0.230024	1.95914e-32	3.01802e-31	31	46	41	B1	Artery. Mammary (STARNET)	EpiXcan	0.999571	starnet_mam	0.999981
2554	ENSG00000127472	PLA2G5	-0.809065	-0.0881725	0.418478	0.0786513	0.184718	2.22211e-25	2.55125e-24	13	65	14	B1	Artery. Mammary (STARNET)	EpiXcan	0.999571	starnet_mam	0.999981
2555	ENSG00000254165	AC090739.1	-0.808886	-0.171952	0.418581	0.0157285	0.0474813	5.21057e-07	1.92376e-06	30	36	36	B1	Artery. Mammary (STARNET)	EpiXcan	0.999571	starnet_mam	0.999981
2556	ENSG00000168159	RNF187	0.808652	0.283075	0.418715	0.00531756	0.0285334	0.000103789	0.000300793	4	16	5	B1	Artery. Mammary (STARNET)	EpiXcan	0.999571	starnet_mam	0.999981
2557	ENSG00000185585	OLFML2A	0.807934	0.144388	0.419128	0.0405545	0.0647091	4.13264e-09	1.84752e-08	14	23	17	B1	Artery. Mammary (STARNET)	EpiXcan	0.999571	starnet_mam	0.999981
2558	ENSG00000185674	LYG2	0.807916	0.245012	0.419139	0.00822687	0.0660125	2.85979e-09	1.29428e-08	11	17	15	B1	Artery. Mammary (STARNET)	EpiXcan	0.999571	starnet_mam	0.999981
2559	ENSG00000248019	FAM13A-AS1	0.807835	0.236256	0.419186	0.00938189	0.0249183	0.000306599	0.000842715	13	15	15	B1	Artery. Mammary (STARNET)	EpiXcan	0.999571	starnet_mam	0.999981
2560	ENSG00000198208	RPS6KL1	0.807748	0.200318	0.419235	0.0135996	0.0396992	3.96196e-06	1.33893e-05	11	13	12	B1	Artery. Mammary (STARNET)	EpiXcan	0.999571	starnet_mam	0.999981
2561	ENSG00000152582	SPEF2	0.807425	0.101004	0.419422	0.0354927	0.0811155	3.34837e-11	1.73746e-10	5	10	5	B1	Artery. Mammary (STARNET)	EpiXcan	0.999571	starnet_mam	0.999981
2562	ENSG00000141699	RETREG3	-0.80729	-0.162221	0.419499	0.0185266	0.0184183	0.00195973	0.00491611	11	29	12	B1	Artery. Mammary (STARNET)	EpiXcan	0.999571	starnet_mam	0.999981
2563	ENSG00000101752	MIB1	0.806955	0.112161	0.419692	0.0305917	0.0530449	1.1426e-07	4.50218e-07	20	40	24	B1	Artery. Mammary (STARNET)	EpiXcan	0.999571	starnet_mam	0.999981
2564	ENSG00000178977	LINC00324	0.806664	0.135709	0.41986	0.0190333	0.0241129	0.000381922	0.00103845	19	21	21	B1	Artery. Mammary (STARNET)	EpiXcan	0.999571	starnet_mam	0.999981
2565	ENSG00000133612	AGAP3	-0.80638	-1.55047	0.420024	0.000210193	0.0194287	0.00147641	0.00375706	5	11	11	B1	Artery. Mammary (STARNET)	EpiXcan	0.999571	starnet_mam	0.999981
2566	ENSG00000213221	DNLZ	0.806345	0.0952549	0.420044	0.056815	0.123999	9.07596e-17	6.74596e-16	23	36	27	B1	Artery. Mammary (STARNET)	EpiXcan	0.999571	starnet_mam	0.999981
2567	ENSG00000171444	MCC	0.806304	0.125867	0.420068	0.0409181	0.0361504	1.19519e-05	3.82972e-05	52	112	59	B1	Artery. Mammary (STARNET)	EpiXcan	0.999571	starnet_mam	0.999981
2568	ENSG00000129167	TPH1	-0.806237	-0.266712	0.420106	0.00495936	0.0220791	0.00063057	0.0016711	16	48	21	B1	Artery. Mammary (STARNET)	EpiXcan	0.999571	starnet_mam	0.999981
2569	ENSG00000168275	COA6	-0.805918	-0.218375	0.42029	0.0111267	0.035686	1.20738e-05	3.8654e-05	9	11	9	B1	Artery. Mammary (STARNET)	EpiXcan	0.999571	starnet_mam	0.999981
2570	ENSG00000087245	MMP2	-0.805897	-0.195317	0.420303	0.0196981	0.0132419	0.00882091	0.020548	23	29	27	B1	Artery. Mammary (STARNET)	EpiXcan	0.999571	starnet_mam	0.999981
2571	ENSG00000229689	AC009237.3	-0.805776	-0.242671	0.420372	0.0159962	0.0154842	0.00465018	0.0111993	19	39	22	B1	Artery. Mammary (STARNET)	EpiXcan	0.999571	starnet_mam	0.999981
2572	ENSG00000126226	PCID2	0.804586	0.226016	0.421058	0.0181155	0.0434149	1.47756e-06	5.21218e-06	10	34	15	B1	Artery. Mammary (STARNET)	EpiXcan	0.999571	starnet_mam	0.999981
2573	ENSG00000078053	AMPH	0.804308	0.117629	0.421219	0.0499507	0.0828106	1.04933e-11	5.63307e-11	34	66	41	B1	Artery. Mammary (STARNET)	EpiXcan	0.999571	starnet_mam	0.999981
2574	ENSG00000101367	MAPRE1	0.804074	0.146637	0.421354	0.047408	0.0759827	1.22951e-10	6.15593e-10	17	34	24	B1	Artery. Mammary (STARNET)	EpiXcan	0.999571	starnet_mam	0.999981
2575	ENSG00000085514	PILRA	0.804032	0.0841453	0.421378	0.0584596	0.076893	9.28625e-11	4.68308e-10	32	44	38	B1	Artery. Mammary (STARNET)	EpiXcan	0.999571	starnet_mam	0.999981
2576	ENSG00000117477	CCDC181	-0.803963	-0.0702634	0.421418	0.0978681	0.155248	3.9814e-21	3.74134e-20	24	36	28	B1	Artery. Mammary (STARNET)	EpiXcan	0.999571	starnet_mam	0.999981
2577	ENSG00000081665	ZNF506	0.803587	0.188265	0.421636	0.0176723	0.238614	2.54643e-34	4.20104e-33	19	41	34	B1	Artery. Mammary (STARNET)	EpiXcan	0.999571	starnet_mam	0.999981
2578	ENSG00000130177	CDC16	-0.803349	-0.0908955	0.421773	0.0588797	0.146693	6.95688e-20	6.11021e-19	16	22	19	B1	Artery. Mammary (STARNET)	EpiXcan	0.999571	starnet_mam	0.999981
2579	ENSG00000124767	GLO1	0.803085	0.127357	0.421925	0.0399918	0.0945242	3.72633e-13	2.21284e-12	15	48	18	B1	Artery. Mammary (STARNET)	EpiXcan	0.999571	starnet_mam	0.999981
2580	ENSG00000243667	WDR92	-0.802916	-0.0735064	0.422023	0.0858799	0.147258	3.48512e-20	3.10189e-19	41	63	48	B1	Artery. Mammary (STARNET)	EpiXcan	0.999571	starnet_mam	0.999981
2581	ENSG00000152465	NMT2	0.802791	0.103396	0.422096	0.0476226	0.154678	3.28536e-21	3.11323e-20	20	29	21	B1	Artery. Mammary (STARNET)	EpiXcan	0.999571	starnet_mam	0.999981
2582	ENSG00000240970	RPL23AP64	0.802482	0.202271	0.422274	0.0117743	0.029812	7.42928e-05	0.000218816	6	8	8	B1	Artery. Mammary (STARNET)	EpiXcan	0.999571	starnet_mam	0.999981
2583	ENSG00000239713	APOBEC3G	0.802006	0.056143	0.42255	0.173189	0.271554	5.80083e-39	1.14377e-37	38	55	46	B1	Artery. Mammary (STARNET)	EpiXcan	0.999571	starnet_mam	0.999981
2584	ENSG00000087258	GNAO1	-0.801386	-0.0800868	0.422908	0.116177	0.19867	2.28095e-27	2.84634e-26	18	43	20	B1	Artery. Mammary (STARNET)	EpiXcan	0.999571	starnet_mam	0.999981
2585	ENSG00000166669	ATF7IP2	0.801236	0.0568334	0.422995	0.110675	0.19939	3.66921e-28	4.71113e-27	29	59	34	B1	Artery. Mammary (STARNET)	EpiXcan	0.999571	starnet_mam	0.999981
2586	ENSG00000177721	ANXA2R	0.801097	0.161014	0.423075	0.0156408	0.0228747	0.000463439	0.00124713	12	21	12	B1	Artery. Mammary (STARNET)	EpiXcan	0.999571	starnet_mam	0.999981
2587	ENSG00000160285	LSS	-0.800621	-0.108184	0.423351	0.0385903	0.104249	2.9433e-14	1.89369e-13	24	51	31	B1	Artery. Mammary (STARNET)	EpiXcan	0.999571	starnet_mam	0.999981
2588	ENSG00000107731	UNC5B	0.799927	0.386692	0.423753	0.00754005	0.0198911	0.00130282	0.00333501	19	33	23	B1	Artery. Mammary (STARNET)	EpiXcan	0.999571	starnet_mam	0.999981
2589	ENSG00000138346	DNA2	0.799759	0.046636	0.42385	0.296175	0.488099	1.98372e-85	1.45307e-83	33	45	39	B1	Artery. Mammary (STARNET)	EpiXcan	0.999571	starnet_mam	0.999981
2590	ENSG00000269895	AP000654.1	-0.799337	-0.106984	0.424095	0.0186403	0.0181645	0.00212906	0.0053172	21	29	24	B1	Artery. Mammary (STARNET)	EpiXcan	0.999571	starnet_mam	0.999981
2591	ENSG00000198945	L3MBTL3	-0.798931	-0.130609	0.424331	0.0315223	0.0480663	4.22228e-07	1.57516e-06	27	39	35	B1	Artery. Mammary (STARNET)	EpiXcan	0.999571	starnet_mam	0.999981
2592	ENSG00000143387	CTSK	0.798879	0.270835	0.424361	0.00688124	0.0155904	0.00453936	0.0109378	11	31	13	B1	Artery. Mammary (STARNET)	EpiXcan	0.999571	starnet_mam	0.999981
2593	ENSG00000143457	GOLPH3L	0.798588	0.145479	0.42453	0.0204289	0.0457817	6.84273e-07	2.50365e-06	27	50	36	B1	Artery. Mammary (STARNET)	EpiXcan	0.999571	starnet_mam	0.999981
2594	ENSG00000157601	MX1	-0.798466	-0.0563078	0.4246	0.152349	0.263496	1.36566e-37	2.55843e-36	15	60	17	B1	Artery. Mammary (STARNET)	EpiXcan	0.999571	starnet_mam	0.999981
2595	ENSG00000152439	ZNF773	-0.798348	-0.0673985	0.424669	0.13504	0.293333	1.11227e-43	2.53812e-42	33	49	41	B1	Artery. Mammary (STARNET)	EpiXcan	0.999571	starnet_mam	0.999981
2596	ENSG00000079691	CARMIL1	0.798255	0.0958159	0.424722	0.0546121	0.132461	5.83286e-18	4.64662e-17	15	24	16	B1	Artery. Mammary (STARNET)	EpiXcan	0.999571	starnet_mam	0.999981
2597	ENSG00000171522	PTGER4	-0.798237	-0.152694	0.424733	0.0249816	0.0545754	6.3359e-08	2.55705e-07	25	41	31	B1	Artery. Mammary (STARNET)	EpiXcan	0.999571	starnet_mam	0.999981
2598	ENSG00000105997	HOXA3	0.798108	0.254427	0.424808	0.010894	0.0370752	9.61177e-06	3.11532e-05	5	15	7	B1	Artery. Mammary (STARNET)	EpiXcan	0.999571	starnet_mam	0.999981
2599	ENSG00000256849	TCP1P3	-0.798052	-0.206752	0.42484	0.0182107	0.024948	0.000305028	0.000838847	32	52	36	B1	Artery. Mammary (STARNET)	EpiXcan	0.999571	starnet_mam	0.999981
2600	ENSG00000229065	AL354893.2	-0.797859	-0.282071	0.424952	0.00873149	0.028814	9.17464e-05	0.000267693	7	12	8	B1	Artery. Mammary (STARNET)	EpiXcan	0.999571	starnet_mam	0.999981
2601	ENSG00000106483	SFRP4	0.797602	0.145145	0.425102	0.0217717	0.0459282	7.54834e-07	2.74128e-06	19	32	24	B1	Artery. Mammary (STARNET)	EpiXcan	0.999571	starnet_mam	0.999981
2602	ENSG00000157483	MYO1E	0.797562	0.454641	0.425125	0.00730713	0.0379997	8.00705e-06	2.61721e-05	14	22	19	B1	Artery. Mammary (STARNET)	EpiXcan	0.999571	starnet_mam	0.999981
2603	ENSG00000115652	UXS1	0.797446	0.178781	0.425192	0.0211112	0.0251177	0.000307228	0.000844128	56	116	64	B1	Artery. Mammary (STARNET)	EpiXcan	0.999571	starnet_mam	0.999981
2604	ENSG00000084092	NOA1	-0.797359	-0.136213	0.425243	0.0268523	0.112369	2.97438e-15	2.0324e-14	14	21	16	B1	Artery. Mammary (STARNET)	EpiXcan	0.999571	starnet_mam	0.999981
2605	ENSG00000180398	MCFD2	0.797297	0.0327292	0.425279	0.317234	0.44004	4.79153e-73	2.54333e-71	8	16	8	B1	Artery. Mammary (STARNET)	EpiXcan	0.999571	starnet_mam	0.999981
2606	ENSG00000012660	ELOVL5	-0.797284	-0.128187	0.425286	0.033804	0.0573876	3.32924e-08	1.37661e-07	30	62	39	B1	Artery. Mammary (STARNET)	EpiXcan	0.999571	starnet_mam	0.999981
2607	ENSG00000225652	KCNMA1-AS3	0.797133	0.220826	0.425374	0.0146461	0.0261518	0.000200902	0.000563403	23	47	25	B1	Artery. Mammary (STARNET)	EpiXcan	0.999571	starnet_mam	0.999981
2608	ENSG00000186834	HEXIM1	0.796704	0.0893098	0.425623	0.0233943	0.0282382	0.000128018	0.000367593	19	39	24	B1	Artery. Mammary (STARNET)	EpiXcan	0.999571	starnet_mam	0.999981
2609	ENSG00000150403	TMCO3	0.796181	0.0695517	0.425927	0.0964139	0.285066	6.84326e-42	1.47432e-40	38	65	52	B1	Artery. Mammary (STARNET)	EpiXcan	0.999571	starnet_mam	0.999981
2610	ENSG00000198963	RORB	-0.796091	-0.0782238	0.425979	0.0385857	0.0929336	9.95693e-13	5.72934e-12	22	39	26	B1	Artery. Mammary (STARNET)	EpiXcan	0.999571	starnet_mam	0.999981
2611	ENSG00000155085	AK9	0.795746	0.0689962	0.42618	0.116823	0.26437	8.13089e-38	1.54098e-36	30	50	37	B1	Artery. Mammary (STARNET)	EpiXcan	0.999571	starnet_mam	0.999981
2612	ENSG00000121903	ZSCAN20	-0.795703	-0.106519	0.426205	0.0433643	0.115697	1.12987e-15	7.88217e-15	9	24	10	B1	Artery. Mammary (STARNET)	EpiXcan	0.999571	starnet_mam	0.999981
2613	ENSG00000101190	TCFL5	0.795489	0.112171	0.426329	0.0697721	0.168479	4.78333e-23	4.9176e-22	29	56	35	B1	Artery. Mammary (STARNET)	EpiXcan	0.999571	starnet_mam	0.999981
2614	ENSG00000256499	LINC02468	-0.794664	-0.112671	0.426809	0.0336113	0.0395559	5.22729e-06	1.74441e-05	37	49	45	B1	Artery. Mammary (STARNET)	EpiXcan	0.999571	starnet_mam	0.999981
2615	ENSG00000083845	RPS5	-0.793823	-0.127481	0.427298	0.0385636	0.0677976	9.6522e-10	4.54028e-09	13	23	19	B1	Artery. Mammary (STARNET)	EpiXcan	0.999571	starnet_mam	0.999981
2616	ENSG00000107104	KANK1	0.793816	0.209741	0.427303	0.0113334	0.0693426	9.55522e-10	4.4982e-09	14	28	20	B1	Artery. Mammary (STARNET)	EpiXcan	0.999571	starnet_mam	0.999981
2617	ENSG00000140105	WARS	0.793698	0.297283	0.427371	0.00908531	0.0307015	6.24987e-05	0.000185608	11	27	17	B1	Artery. Mammary (STARNET)	EpiXcan	0.999571	starnet_mam	0.999981
2618	ENSG00000268175	AC117395.1	-0.793339	-0.0639213	0.427581	0.140571	0.444628	6.13972e-75	3.42003e-73	32	45	38	B1	Artery. Mammary (STARNET)	EpiXcan	0.999571	starnet_mam	0.999981
2619	ENSG00000214941	ZSWIM7	-0.793245	-0.0899532	0.427635	0.107225	0.423984	1.50603e-69	7.50451e-68	11	37	18	B1	Artery. Mammary (STARNET)	EpiXcan	0.999571	starnet_mam	0.999981
2620	ENSG00000106123	EPHB6	-0.792996	-0.0856396	0.42778	0.0749235	0.0834026	1.1472e-11	6.13151e-11	25	29	29	B1	Artery. Mammary (STARNET)	EpiXcan	0.999571	starnet_mam	0.999981
2621	ENSG00000173209	AHSA2	0.792823	0.0803786	0.427881	0.0807224	0.291906	1.64235e-42	3.61267e-41	45	106	60	B1	Artery. Mammary (STARNET)	EpiXcan	0.999571	starnet_mam	0.999981
2622	ENSG00000189129	PLAC9	-0.792814	-0.104693	0.427886	0.0549206	0.1449	1.18985e-19	1.03327e-18	26	46	33	B1	Artery. Mammary (STARNET)	EpiXcan	0.999571	starnet_mam	0.999981
2623	ENSG00000234840	LINC01239	0.792406	0.12007	0.428124	0.0543998	0.175893	4.14994e-24	4.46377e-23	37	98	45	B1	Artery. Mammary (STARNET)	EpiXcan	0.999571	starnet_mam	0.999981
2624	ENSG00000104219	ZDHHC2	0.792297	0.0714032	0.428188	0.100087	0.145075	9.68753e-20	8.45782e-19	24	48	30	B1	Artery. Mammary (STARNET)	EpiXcan	0.999571	starnet_mam	0.999981
2625	ENSG00000073921	PICALM	0.791821	0.555877	0.428465	0.00175635	0.033907	2.34333e-05	7.28406e-05	2	10	4	B1	Artery. Mammary (STARNET)	EpiXcan	0.999571	starnet_mam	0.999981
2626	ENSG00000161896	IP6K3	0.791253	0.0574313	0.428797	0.143916	0.279061	1.84422e-40	3.78401e-39	37	56	44	B1	Artery. Mammary (STARNET)	EpiXcan	0.999571	starnet_mam	0.999981
2627	ENSG00000253669	AP003356.1	0.791179	0.185294	0.42884	0.021748	0.0607986	1.18697e-08	5.07711e-08	13	23	17	B1	Artery. Mammary (STARNET)	EpiXcan	0.999571	starnet_mam	0.999981
2628	ENSG00000175264	CHST1	0.790976	0.12223	0.428958	0.0394352	0.110362	5.12844e-15	3.45274e-14	10	19	14	B1	Artery. Mammary (STARNET)	EpiXcan	0.999571	starnet_mam	0.999981
2629	ENSG00000168522	FNTA	-0.790722	-0.239722	0.429107	0.00757451	0.0139229	0.00708737	0.0167239	14	17	16	B1	Artery. Mammary (STARNET)	EpiXcan	0.999571	starnet_mam	0.999981
2630	ENSG00000125826	RBCK1	0.790173	0.401356	0.429427	0.0031399	0.0270036	0.000172007	0.000485906	2	5	4	B1	Artery. Mammary (STARNET)	EpiXcan	0.999571	starnet_mam	0.999981
2631	ENSG00000119772	DNMT3A	-0.790142	-0.361977	0.429445	0.00985844	0.0193153	0.00147707	0.0037581	15	15	15	B1	Artery. Mammary (STARNET)	EpiXcan	0.999571	starnet_mam	0.999981
2632	ENSG00000180773	SLC36A4	0.789861	0.11637	0.429609	0.0431823	0.0403145	3.5633e-06	1.21063e-05	25	31	25	B1	Artery. Mammary (STARNET)	EpiXcan	0.999571	starnet_mam	0.999981
2633	ENSG00000121417	ZNF211	-0.789141	-0.397354	0.43003	0.00235335	0.0165598	0.00315591	0.00773534	6	17	9	B1	Artery. Mammary (STARNET)	EpiXcan	0.999571	starnet_mam	0.999981
2634	ENSG00000212127	TAS2R14	0.78771	0.0395203	0.430866	0.327097	0.479956	3.51013e-83	2.40296e-81	41	61	51	B1	Artery. Mammary (STARNET)	EpiXcan	0.999571	starnet_mam	0.999981
2635	ENSG00000149084	HSD17B12	-0.787683	-0.0455998	0.430882	0.172943	0.412061	2.13223e-66	9.32451e-65	61	92	81	B1	Artery. Mammary (STARNET)	EpiXcan	0.999571	starnet_mam	0.999981
2636	ENSG00000245275	SAP30L-AS1	0.78717	0.153711	0.431182	0.0304637	0.029273	8.45938e-05	0.000247662	26	34	29	B1	Artery. Mammary (STARNET)	EpiXcan	0.999571	starnet_mam	0.999981
2637	ENSG00000132842	AP3B1	0.787034	0.123628	0.431262	0.0493379	0.0405529	3.17847e-06	1.08466e-05	40	61	46	B1	Artery. Mammary (STARNET)	EpiXcan	0.999571	starnet_mam	0.999981
2638	ENSG00000198876	DCAF12	0.786839	0.237852	0.431376	0.00476653	0.0123033	0.0113864	0.0261459	9	24	13	B1	Artery. Mammary (STARNET)	EpiXcan	0.999571	starnet_mam	0.999981
2639	ENSG00000149972	CNTN5	-0.786232	-0.0892515	0.431731	0.0655781	0.0621082	8.05164e-09	3.50539e-08	67	115	85	B1	Artery. Mammary (STARNET)	EpiXcan	0.999571	starnet_mam	0.999981
2640	ENSG00000113391	FAM172A	-0.786069	-0.225066	0.431827	0.0140933	0.0265309	0.000197324	0.000553705	14	15	14	B1	Artery. Mammary (STARNET)	EpiXcan	0.999571	starnet_mam	0.999981
2641	ENSG00000139620	KANSL2	-0.78491	-0.121754	0.432507	0.0359432	0.0844935	7.48618e-12	4.06646e-11	21	46	28	B1	Artery. Mammary (STARNET)	EpiXcan	0.999571	starnet_mam	0.999981
2642	ENSG00000196954	CASP4	0.784752	0.510406	0.432599	0.00179285	0.0123879	0.0113155	0.0259953	4	22	5	B1	Artery. Mammary (STARNET)	EpiXcan	0.999571	starnet_mam	0.999981
2643	ENSG00000239653	PSMD6-AS2	-0.784722	-0.221032	0.432616	0.00880739	0.0168405	0.00298425	0.00733791	6	7	6	B1	Artery. Mammary (STARNET)	EpiXcan	0.999571	starnet_mam	0.999981
2644	ENSG00000183098	GPC6	-0.783944	-0.0346392	0.433073	0.377126	0.511717	8.73954e-92	7.23357e-90	80	144	95	B1	Artery. Mammary (STARNET)	EpiXcan	0.999571	starnet_mam	0.999981
2645	ENSG00000244682	FCGR2C	-0.783381	-0.0595923	0.433403	0.273551	0.261198	2.38765e-38	4.60857e-37	82	124	98	B1	Artery. Mammary (STARNET)	EpiXcan	0.999571	starnet_mam	0.999981
2646	ENSG00000149273	RPS3	0.783233	0.129941	0.43349	0.037598	0.0807338	2.06995e-11	1.08847e-10	9	13	11	B1	Artery. Mammary (STARNET)	EpiXcan	0.999571	starnet_mam	0.999981
2647	ENSG00000078070	MCCC1	-0.782811	-0.189593	0.433738	0.0176293	0.0367383	1.09826e-05	3.53305e-05	18	27	24	B1	Artery. Mammary (STARNET)	EpiXcan	0.999571	starnet_mam	0.999981
2648	ENSG00000174403	C20orf166-AS1	0.782535	9.33393	0.4339	5.2272e-06	0.0150001	0.00518194	0.0124166	1	7	4	B1	Artery. Mammary (STARNET)	EpiXcan	0.999571	starnet_mam	0.999981
2649	ENSG00000011243	AKAP8L	0.782376	0.332346	0.433994	0.00533009	0.0307485	6.04479e-05	0.000179956	2	8	2	B1	Artery. Mammary (STARNET)	EpiXcan	0.999571	starnet_mam	0.999981
2650	ENSG00000206560	ANKRD28	0.782258	0.0980062	0.434063	0.045251	0.0797196	4.89986e-11	2.51429e-10	40	64	49	B1	Artery. Mammary (STARNET)	EpiXcan	0.999571	starnet_mam	0.999981
2651	ENSG00000125733	TRIP10	0.78198	0.0303543	0.434226	0.0129496	0.0329231	3.13115e-05	9.60254e-05	4	6	6	B1	Artery. Mammary (STARNET)	EpiXcan	0.999571	starnet_mam	0.999981
2652	ENSG00000105968	H2AFV	0.781712	0.215454	0.434384	0.0250522	0.0692364	1.15916e-09	5.41509e-09	19	39	23	B1	Artery. Mammary (STARNET)	EpiXcan	0.999571	starnet_mam	0.999981
2653	ENSG00000076382	SPAG5	-0.781577	-0.164138	0.434463	0.0125652	0.0145385	0.00598135	0.014209	9	12	11	B1	Artery. Mammary (STARNET)	EpiXcan	0.999571	starnet_mam	0.999981
2654	ENSG00000204147	ASAH2B	0.781443	0.515941	0.434542	0.00312917	0.0786007	5.31994e-11	2.72507e-10	4	24	7	B1	Artery. Mammary (STARNET)	EpiXcan	0.999571	starnet_mam	0.999981
2655	ENSG00000040531	CTNS	-0.781404	-0.103315	0.434565	0.0474478	0.153474	7.2091e-21	6.67594e-20	21	39	31	B1	Artery. Mammary (STARNET)	EpiXcan	0.999571	starnet_mam	0.999981
2656	ENSG00000167637	ZNF283	-0.78134	-0.442684	0.434603	0.00274209	0.0389793	5.50395e-06	1.82965e-05	7	26	10	B1	Artery. Mammary (STARNET)	EpiXcan	0.999571	starnet_mam	0.999981
2657	ENSG00000225490	RP4-610C12.3	0.781254	0.148385	0.434653	0.0364994	0.0938584	5.82914e-13	3.40498e-12	13	44	15	B1	Artery. Mammary (STARNET)	EpiXcan	0.999571	starnet_mam	0.999981
2658	ENSG00000162998	FRZB	0.78123	0.0930228	0.434668	0.0559849	0.18873	2.95622e-26	3.50677e-25	45	76	61	B1	Artery. Mammary (STARNET)	EpiXcan	0.999571	starnet_mam	0.999981
2659	ENSG00000154781	CCDC174	0.781225	0.219646	0.43467	0.00957532	0.0226735	0.00054838	0.00146548	20	32	23	B1	Artery. Mammary (STARNET)	EpiXcan	0.999571	starnet_mam	0.999981
2660	ENSG00000196663	TECPR2	-0.781152	-0.125663	0.434713	0.035981	0.135819	1.90995e-18	1.56579e-17	14	52	22	B1	Artery. Mammary (STARNET)	EpiXcan	0.999571	starnet_mam	0.999981
2661	ENSG00000272668	AL590560.2	0.780854	0.0870172	0.434888	0.0919648	0.464311	7.04908e-81	4.45125e-79	9	13	11	B1	Artery. Mammary (STARNET)	EpiXcan	0.999571	starnet_mam	0.999981
2662	ENSG00000261888	AC144831.1	-0.780765	-0.0713444	0.434941	0.132802	0.327334	5.01067e-50	1.41166e-48	32	72	42	B1	Artery. Mammary (STARNET)	EpiXcan	0.999571	starnet_mam	0.999981
2663	ENSG00000256223	ZNF10	-0.780718	-0.120587	0.434968	0.035851	0.0517507	1.55377e-07	6.04265e-07	12	23	13	B1	Artery. Mammary (STARNET)	EpiXcan	0.999571	starnet_mam	0.999981
2664	ENSG00000151229	SLC2A13	0.780144	0.131028	0.435306	0.0455301	0.0306244	5.83176e-05	0.000174038	31	61	36	B1	Artery. Mammary (STARNET)	EpiXcan	0.999571	starnet_mam	0.999981
2665	ENSG00000140104	C14orf79	0.77997	0.0979011	0.435409	0.0509409	0.0956441	5.41223e-13	3.16903e-12	12	17	15	B1	Artery. Mammary (STARNET)	EpiXcan	0.999571	starnet_mam	0.999981
2666	ENSG00000230795	HLA-K	0.779949	0.0428432	0.435421	0.257608	0.591142	3.66088e-118	5.82955e-116	47	93	60	B1	Artery. Mammary (STARNET)	EpiXcan	0.999571	starnet_mam	0.999981
2667	ENSG00000257176	AC009318.1	-0.779741	-0.0626294	0.435543	0.128089	0.479603	1.26384e-83	8.81681e-82	23	38	31	B1	Artery. Mammary (STARNET)	EpiXcan	0.999571	starnet_mam	0.999981
2668	ENSG00000142046	TMEM91	-0.779305	-0.125623	0.4358	0.0202159	0.0556771	4.71473e-08	1.92451e-07	1	11	1	B1	Artery. Mammary (STARNET)	EpiXcan	0.999571	starnet_mam	0.999981
2669	ENSG00000241170	AP001992.1	0.77902	0.0757959	0.435968	0.0776737	0.152861	7.23656e-21	6.69714e-20	21	38	26	B1	Artery. Mammary (STARNET)	EpiXcan	0.999571	starnet_mam	0.999981
2670	ENSG00000125648	SLC25A23	0.778712	0.122462	0.436149	0.0478988	0.0588813	2.11318e-08	8.84516e-08	29	52	33	B1	Artery. Mammary (STARNET)	EpiXcan	0.999571	starnet_mam	0.999981
2671	ENSG00000160293	VAV2	-0.778629	-0.137781	0.436198	0.023819	0.0156312	0.00451919	0.0108928	30	62	35	B1	Artery. Mammary (STARNET)	EpiXcan	0.999571	starnet_mam	0.999981
2672	ENSG00000170160	CCDC144A	-0.778623	-0.101365	0.436202	0.0646801	0.0981576	2.34673e-13	1.41655e-12	38	80	45	B1	Artery. Mammary (STARNET)	EpiXcan	0.999571	starnet_mam	0.999981
2673	ENSG00000151414	NEK7	0.777899	0.215934	0.436629	0.016987	0.0214307	0.000841721	0.00220043	21	28	25	B1	Artery. Mammary (STARNET)	EpiXcan	0.999571	starnet_mam	0.999981
2674	ENSG00000175471	MCTP1	-0.777035	-0.0579037	0.437138	0.0471162	0.0523855	1.03386e-07	4.088e-07	54	90	60	B1	Artery. Mammary (STARNET)	EpiXcan	0.999571	starnet_mam	0.999981
2675	ENSG00000198265	HELZ	0.776151	0.280836	0.43766	0.00581678	0.0220805	0.00066886	0.00176791	8	10	10	B1	Artery. Mammary (STARNET)	EpiXcan	0.999571	starnet_mam	0.999981
2676	ENSG00000185518	SV2B	0.776124	0.350028	0.437676	0.00565504	0.0152766	0.00469404	0.0113012	11	34	15	B1	Artery. Mammary (STARNET)	EpiXcan	0.999571	starnet_mam	0.999981
2677	ENSG00000008128	CDK11A	-0.775797	-0.195149	0.437869	0.0193183	0.070805	5.90009e-10	2.8312e-09	20	41	26	B1	Artery. Mammary (STARNET)	EpiXcan	0.999571	starnet_mam	0.999981
2678	ENSG00000089041	P2RX7	0.775749	0.142935	0.437897	0.0214362	0.0131461	0.00891791	0.0207541	29	39	33	B1	Artery. Mammary (STARNET)	EpiXcan	0.999571	starnet_mam	0.999981
2679	ENSG00000123983	ACSL3	0.775416	0.203513	0.438094	0.0151776	0.0326048	3.62971e-05	0.000110528	28	77	42	B1	Artery. Mammary (STARNET)	EpiXcan	0.999571	starnet_mam	0.999981
2680	ENSG00000070731	ST6GALNAC2	0.774524	0.162644	0.438621	0.0149433	0.0446758	9.24247e-07	3.32602e-06	9	13	10	B1	Artery. Mammary (STARNET)	EpiXcan	0.999571	starnet_mam	0.999981
2681	ENSG00000267100	ILF3-AS1	-0.774306	-0.0908963	0.43875	0.0942277	0.121374	1.95255e-16	1.43024e-15	69	93	80	B1	Artery. Mammary (STARNET)	EpiXcan	0.999571	starnet_mam	0.999981
2682	ENSG00000112139	MDGA1	-0.774186	-0.0317119	0.438821	0.367489	0.569802	1.64254e-110	2.1485e-108	55	113	67	B1	Artery. Mammary (STARNET)	EpiXcan	0.999571	starnet_mam	0.999981
2683	ENSG00000117133	RPF1	0.774171	0.125911	0.43883	0.0330137	0.0455249	7.87082e-07	2.85062e-06	48	64	58	B1	Artery. Mammary (STARNET)	EpiXcan	0.999571	starnet_mam	0.999981
2684	ENSG00000165140	FBP1	0.774149	0.102015	0.438843	0.0381178	0.0227071	0.00059046	0.00157143	57	84	74	B1	Artery. Mammary (STARNET)	EpiXcan	0.999571	starnet_mam	0.999981
2685	ENSG00000152767	FARP1	0.773874	0.0709769	0.439005	0.0848268	0.141083	4.75712e-19	3.99838e-18	16	65	19	B1	Artery. Mammary (STARNET)	EpiXcan	0.999571	starnet_mam	0.999981
2686	ENSG00000213809	KLRK1	-0.77341	-0.126999	0.43928	0.0298279	0.0964644	3.30938e-13	1.97645e-12	26	81	36	B1	Artery. Mammary (STARNET)	EpiXcan	0.999571	starnet_mam	0.999981
2687	ENSG00000107438	PDLIM1	-0.773371	-0.112191	0.439303	0.0382041	0.0233976	0.000413064	0.00111918	35	48	47	B1	Artery. Mammary (STARNET)	EpiXcan	0.999571	starnet_mam	0.999981
2688	ENSG00000127311	HELB	0.773016	0.0479456	0.439513	0.196926	0.36505	1.95375e-56	6.65639e-55	34	41	39	B1	Artery. Mammary (STARNET)	EpiXcan	0.999571	starnet_mam	0.999981
2689	ENSG00000251322	SHANK3	-0.772559	-0.111267	0.439784	0.0380873	0.0462486	6.94292e-07	2.53714e-06	30	56	38	B1	Artery. Mammary (STARNET)	EpiXcan	0.999571	starnet_mam	0.999981
2690	ENSG00000109929	SC5D	0.772507	0.245538	0.439814	0.0081294	0.0417941	2.14861e-06	7.46967e-06	5	22	6	B1	Artery. Mammary (STARNET)	EpiXcan	0.999571	starnet_mam	0.999981
2691	ENSG00000154229	PRKCA	0.771205	0.0854955	0.440586	0.104637	0.091153	1.7836e-12	1.01239e-11	52	67	57	B1	Artery. Mammary (STARNET)	EpiXcan	0.999571	starnet_mam	0.999981
2692	ENSG00000151694	ADAM17	0.771197	0.0670517	0.44059	0.116995	0.277802	4.4143e-40	8.99437e-39	12	47	17	B1	Artery. Mammary (STARNET)	EpiXcan	0.999571	starnet_mam	0.999981
2693	ENSG00000106086	PLEKHA8	0.77106	0.141398	0.440671	0.0232632	0.0700608	7.83254e-10	3.7171e-09	15	18	17	B1	Artery. Mammary (STARNET)	EpiXcan	0.999571	starnet_mam	0.999981
2694	ENSG00000108679	LGALS3BP	-0.771039	-0.234232	0.440684	0.00626627	0.0112405	0.0160501	0.0363202	5	7	6	B1	Artery. Mammary (STARNET)	EpiXcan	0.999571	starnet_mam	0.999981
2695	ENSG00000067369	TP53BP1	0.770397	0.146993	0.441065	0.0237022	0.0768658	1.31034e-10	6.55393e-10	16	25	21	B1	Artery. Mammary (STARNET)	EpiXcan	0.999571	starnet_mam	0.999981
2696	ENSG00000006607	FARP2	-0.770305	-0.150919	0.441119	0.0232652	0.0432341	1.84725e-06	6.45415e-06	35	61	48	B1	Artery. Mammary (STARNET)	EpiXcan	0.999571	starnet_mam	0.999981
2697	ENSG00000107736	CDH23	0.769942	0.0484238	0.441334	0.136936	0.192332	1.07327e-26	1.29304e-25	33	41	37	B1	Artery. Mammary (STARNET)	EpiXcan	0.999571	starnet_mam	0.999981
2698	ENSG00000120647	CCDC77	-0.769559	-0.104472	0.441562	0.0614846	0.21392	2.29072e-30	3.22993e-29	16	27	22	B1	Artery. Mammary (STARNET)	EpiXcan	0.999571	starnet_mam	0.999981
2699	ENSG00000110906	KCTD10	0.76946	0.0984269	0.44162	0.04862	0.0729814	3.5904e-10	1.74575e-09	27	41	29	B1	Artery. Mammary (STARNET)	EpiXcan	0.999571	starnet_mam	0.999981
2700	ENSG00000108559	NUP88	-0.769223	-0.091909	0.441761	0.0507123	0.100035	1.02099e-13	6.32986e-13	29	74	35	B1	Artery. Mammary (STARNET)	EpiXcan	0.999571	starnet_mam	0.999981
2701	ENSG00000171502	COL24A1	0.769062	0.034654	0.441857	0.38235	0.782529	1.54814e-218	1.89002e-215	19	27	27	B1	Artery. Mammary (STARNET)	EpiXcan	0.999571	starnet_mam	0.999981
2702	ENSG00000137872	SEMA6D	-0.769022	-0.11469	0.44188	0.0469298	0.0629401	5.14164e-09	2.2805e-08	22	31	24	B1	Artery. Mammary (STARNET)	EpiXcan	0.999571	starnet_mam	0.999981
2703	ENSG00000198874	TYW1	0.768903	0.329426	0.441951	0.00815973	0.013638	0.00760727	0.0178543	20	26	23	B1	Artery. Mammary (STARNET)	EpiXcan	0.999571	starnet_mam	0.999981
2704	ENSG00000152763	WDR78	-0.768693	-0.125704	0.442076	0.0327402	0.230198	3.70726e-32	5.65154e-31	35	57	56	B1	Artery. Mammary (STARNET)	EpiXcan	0.999571	starnet_mam	0.999981
2705	ENSG00000162885	B3GALNT2	0.768556	0.0879326	0.442157	0.0384034	0.284775	7.28787e-42	1.56321e-40	18	83	26	B1	Artery. Mammary (STARNET)	EpiXcan	0.999571	starnet_mam	0.999981
2706	ENSG00000091009	RBM27	0.768532	0.313887	0.442171	0.0067245	0.0183872	0.00177295	0.00446668	13	21	13	B1	Artery. Mammary (STARNET)	EpiXcan	0.999571	starnet_mam	0.999981
2707	ENSG00000142534	RPS11	0.768181	0.304002	0.44238	0.00436834	0.030683	6.40951e-05	0.000190118	7	12	9	B1	Artery. Mammary (STARNET)	EpiXcan	0.999571	starnet_mam	0.999981
2708	ENSG00000166446	CDYL2	-0.767942	-0.0806919	0.442522	0.0530445	0.0955674	5.01759e-13	2.95093e-12	39	83	49	B1	Artery. Mammary (STARNET)	EpiXcan	0.999571	starnet_mam	0.999981
2709	ENSG00000156475	PPP2R2B	0.767837	0.0682126	0.442584	0.0765636	0.116708	7.56343e-16	5.33482e-15	33	43	35	B1	Artery. Mammary (STARNET)	EpiXcan	0.999571	starnet_mam	0.999981
2710	ENSG00000136643	RPS6KC1	-0.767601	-0.0633365	0.442724	0.164106	0.396243	1.00037e-63	4.07093e-62	24	41	37	B1	Artery. Mammary (STARNET)	EpiXcan	0.999571	starnet_mam	0.999981
2711	ENSG00000140945	CDH13	0.767294	0.0486808	0.442907	0.281727	0.427667	3.05516e-71	1.57046e-69	62	118	72	B1	Artery. Mammary (STARNET)	EpiXcan	0.999571	starnet_mam	0.999981
2712	ENSG00000133597	ADCK2	0.767252	0.161031	0.442932	0.0131143	0.0130155	0.00947047	0.0219877	59	72	66	B1	Artery. Mammary (STARNET)	EpiXcan	0.999571	starnet_mam	0.999981
2713	ENSG00000141252	VPS53	0.767169	0.0905495	0.442981	0.0677564	0.100984	5.81236e-14	3.67031e-13	28	43	34	B1	Artery. Mammary (STARNET)	EpiXcan	0.999571	starnet_mam	0.999981
2714	ENSG00000145979	TBC1D7	-0.7671	-0.060204	0.443022	0.0934026	0.125219	6.63798e-17	4.96916e-16	31	55	34	B1	Artery. Mammary (STARNET)	EpiXcan	0.999571	starnet_mam	0.999981
2715	ENSG00000256274	AC018630.2	0.767042	0.0277426	0.443057	0.565185	0.740845	1.22407e-188	9.43822e-186	45	65	56	B1	Artery. Mammary (STARNET)	EpiXcan	0.999571	starnet_mam	0.999981
2716	ENSG00000106034	CPED1	0.766975	0.0806524	0.443096	0.0516772	0.0874261	5.46157e-12	2.99558e-11	50	72	60	B1	Artery. Mammary (STARNET)	EpiXcan	0.999571	starnet_mam	0.999981
2717	ENSG00000153094	BCL2L11	0.766326	0.426804	0.443482	0.00946274	0.0338991	2.47931e-05	7.68717e-05	2	7	2	B1	Artery. Mammary (STARNET)	EpiXcan	0.999571	starnet_mam	0.999981
2718	ENSG00000023041	ZDHHC6	0.765884	0.149007	0.443746	0.0205071	0.0563468	3.14966e-08	1.30383e-07	13	20	17	B1	Artery. Mammary (STARNET)	EpiXcan	0.999571	starnet_mam	0.999981
2719	ENSG00000215218	UBE2QL1	-0.76587	-0.155012	0.443754	0.0372041	0.0217191	0.000706148	0.00185962	28	57	29	B1	Artery. Mammary (STARNET)	EpiXcan	0.999571	starnet_mam	0.999981
2720	ENSG00000178776	C5orf46	-0.765548	-0.151128	0.443945	0.020142	0.0314591	5.1652e-05	0.000154903	8	24	8	B1	Artery. Mammary (STARNET)	EpiXcan	0.999571	starnet_mam	0.999981
2721	ENSG00000007384	RHBDF1	-0.76518	-0.264192	0.444164	0.00715507	0.0237481	0.0004465	0.00120487	7	36	10	B1	Artery. Mammary (STARNET)	EpiXcan	0.999571	starnet_mam	0.999981
2722	ENSG00000169914	OTUD3	-0.765092	-0.0468166	0.444217	0.236604	0.290609	3.19992e-42	6.99685e-41	32	71	36	B1	Artery. Mammary (STARNET)	EpiXcan	0.999571	starnet_mam	0.999981
2723	ENSG00000197329	PELI1	0.764988	0.0911613	0.444279	0.0836224	0.0892957	3.05513e-12	1.70571e-11	44	81	54	B1	Artery. Mammary (STARNET)	EpiXcan	0.999571	starnet_mam	0.999981
2724	ENSG00000186976	EFCAB6	0.764479	0.0474077	0.444582	0.188797	0.259826	2.42175e-37	4.47963e-36	40	65	57	B1	Artery. Mammary (STARNET)	EpiXcan	0.999571	starnet_mam	0.999981
2725	ENSG00000146674	IGFBP3	0.764444	0.318899	0.444603	0.00533921	0.0373776	7.85988e-06	2.57025e-05	6	29	9	B1	Artery. Mammary (STARNET)	EpiXcan	0.999571	starnet_mam	0.999981
2726	ENSG00000163815	CLEC3B	0.764126	0.193094	0.444792	0.0115816	0.13191	3.76735e-18	3.04086e-17	8	19	9	B1	Artery. Mammary (STARNET)	EpiXcan	0.999571	starnet_mam	0.999981
2727	ENSG00000085733	CTTN	-0.764085	-0.0995749	0.444817	0.0465591	0.0908378	2.17793e-12	1.2286e-11	20	38	28	B1	Artery. Mammary (STARNET)	EpiXcan	0.999571	starnet_mam	0.999981
2728	ENSG00000245060	LINC00847	0.763894	0.0742696	0.44493	0.0672814	0.175658	2.69916e-24	2.93998e-23	28	70	34	B1	Artery. Mammary (STARNET)	EpiXcan	0.999571	starnet_mam	0.999981
2729	ENSG00000233836	AC139769.1	-0.763756	-0.0677836	0.445013	0.178809	0.236324	3.73405e-33	5.89481e-32	35	56	40	B1	Artery. Mammary (STARNET)	EpiXcan	0.999571	starnet_mam	0.999981
2730	ENSG00000229558	SACS-AS1	0.763582	0.077616	0.445117	0.0250428	0.0206777	0.00106385	0.00274342	33	74	38	B1	Artery. Mammary (STARNET)	EpiXcan	0.999571	starnet_mam	0.999981
2731	ENSG00000119943	PYROXD2	-0.763333	-0.0372018	0.445265	0.337614	0.486273	4.24387e-85	3.09317e-83	18	27	21	B1	Artery. Mammary (STARNET)	EpiXcan	0.999571	starnet_mam	0.999981
2732	ENSG00000100395	L3MBTL2	-0.763002	-0.188397	0.445462	0.0396884	0.0366045	1.11199e-05	3.57565e-05	25	42	31	B1	Artery. Mammary (STARNET)	EpiXcan	0.999571	starnet_mam	0.999981
2733	ENSG00000143416	SELENBP1	-0.762932	-0.200419	0.445504	0.0114054	0.116048	1.12848e-15	7.8819e-15	4	36	5	B1	Artery. Mammary (STARNET)	EpiXcan	0.999571	starnet_mam	0.999981
2734	ENSG00000073146	MOV10L1	-0.762318	-0.0743068	0.44587	0.0844276	0.141011	2.43099e-19	2.08391e-18	26	44	27	B1	Artery. Mammary (STARNET)	EpiXcan	0.999571	starnet_mam	0.999981
2735	ENSG00000204371	EHMT2	-0.762256	-0.180917	0.445908	0.0144008	0.0187763	0.00182375	0.00458993	13	17	13	B1	Artery. Mammary (STARNET)	EpiXcan	0.999571	starnet_mam	0.999981
2736	ENSG00000167842	MIS12	-0.762206	-0.0530306	0.445937	0.164675	0.235164	3.38651e-33	5.3635e-32	24	30	25	B1	Artery. Mammary (STARNET)	EpiXcan	0.999571	starnet_mam	0.999981
2737	ENSG00000127362	TAS2R3	-0.762019	-0.198064	0.446049	0.0171366	0.045897	6.79094e-07	2.48594e-06	15	25	20	B1	Artery. Mammary (STARNET)	EpiXcan	0.999571	starnet_mam	0.999981
2738	ENSG00000170647	TMEM133	-0.76154	-0.0610243	0.446334	0.143773	0.414509	8.31265e-67	3.7078e-65	39	59	45	B1	Artery. Mammary (STARNET)	EpiXcan	0.999571	starnet_mam	0.999981
2739	ENSG00000168291	PDHB	-0.761452	-0.0851229	0.446387	0.086054	0.170692	4.74474e-24	5.09607e-23	40	70	49	B1	Artery. Mammary (STARNET)	EpiXcan	0.999571	starnet_mam	0.999981
2740	ENSG00000182173	TSEN54	0.760579	0.292475	0.446908	0.00603007	0.0130663	0.00868601	0.0202498	14	30	15	B1	Artery. Mammary (STARNET)	EpiXcan	0.999571	starnet_mam	0.999981
2741	ENSG00000148842	CNNM2	-0.760414	-0.186185	0.447007	0.0145343	0.0172804	0.00278598	0.00687115	21	36	21	B1	Artery. Mammary (STARNET)	EpiXcan	0.999571	starnet_mam	0.999981
2742	ENSG00000248932	AC097103.2	0.760368	0.230866	0.447035	0.0139065	0.0187145	0.00187642	0.00471439	10	13	11	B1	Artery. Mammary (STARNET)	EpiXcan	0.999571	starnet_mam	0.999981
2743	ENSG00000172845	SP3	0.760212	0.18379	0.447128	0.0151279	0.019996	0.0011122	0.00286357	12	23	12	B1	Artery. Mammary (STARNET)	EpiXcan	0.999571	starnet_mam	0.999981
2744	ENSG00000166435	XRRA1	0.758897	0.0236085	0.447914	0.755635	0.844997	1.52645e-280	7.45415e-277	33	51	37	B1	Artery. Mammary (STARNET)	EpiXcan	0.999571	starnet_mam	0.999981
2745	ENSG00000273264	AL360219.1	0.758807	0.158003	0.447968	0.0209002	0.014391	0.00613413	0.0145601	27	38	30	B1	Artery. Mammary (STARNET)	EpiXcan	0.999571	starnet_mam	0.999981
2746	ENSG00000104388	RAB2A	0.758466	0.12342	0.448172	0.0662208	0.197534	1.75808e-27	2.20324e-26	53	68	67	B1	Artery. Mammary (STARNET)	EpiXcan	0.999571	starnet_mam	0.999981
2747	ENSG00000146122	DAAM2	-0.7584	-0.0821982	0.448212	0.0774484	0.0613228	8.72266e-09	3.78628e-08	62	92	74	B1	Artery. Mammary (STARNET)	EpiXcan	0.999571	starnet_mam	0.999981
2748	ENSG00000163512	AZI2	-0.757431	-0.311842	0.448792	0.0063093	0.0153851	0.00479924	0.0115412	8	10	8	B1	Artery. Mammary (STARNET)	EpiXcan	0.999571	starnet_mam	0.999981
2749	ENSG00000152926	ZNF117	-0.757126	-0.0434413	0.448974	0.206694	0.288935	3.0357e-42	6.65763e-41	37	82	43	B1	Artery. Mammary (STARNET)	EpiXcan	0.999571	starnet_mam	0.999981
2750	ENSG00000165475	CRYL1	-0.757063	-0.0723928	0.449012	0.101463	0.119488	3.81127e-16	2.73836e-15	56	92	67	B1	Artery. Mammary (STARNET)	EpiXcan	0.999571	starnet_mam	0.999981
2751	ENSG00000164818	DNAAF5	-0.756501	-0.223522	0.449349	0.0125073	0.037781	7.42313e-06	2.43177e-05	13	28	16	B1	Artery. Mammary (STARNET)	EpiXcan	0.999571	starnet_mam	0.999981
2752	ENSG00000106560	GIMAP2	-0.756484	-0.253275	0.449359	0.00669127	0.0252627	0.000256781	0.000712201	29	49	38	B1	Artery. Mammary (STARNET)	EpiXcan	0.999571	starnet_mam	0.999981
2753	ENSG00000095713	CRTAC1	0.756208	0.11116	0.449525	0.0366023	0.0758848	1.65252e-10	8.23449e-10	9	14	9	B1	Artery. Mammary (STARNET)	EpiXcan	0.999571	starnet_mam	0.999981
2754	ENSG00000059769	DNAJC25	0.755785	0.187573	0.449778	0.0138873	0.0209582	0.000932092	0.00242327	28	46	42	B1	Artery. Mammary (STARNET)	EpiXcan	0.999571	starnet_mam	0.999981
2755	ENSG00000136536	MARCH7	0.755685	0.144276	0.449838	0.0100335	0.0129182	0.00982212	0.0227429	22	32	26	B1	Artery. Mammary (STARNET)	EpiXcan	0.999571	starnet_mam	0.999981
2756	ENSG00000182141	ZNF708	-0.755611	-0.0927918	0.449882	0.0634414	0.0931491	8.45614e-13	4.88303e-12	15	27	18	B1	Artery. Mammary (STARNET)	EpiXcan	0.999571	starnet_mam	0.999981
2757	ENSG00000168594	ADAM29	-0.75513	-0.188041	0.450171	0.0115241	0.0128206	0.0102681	0.0236932	25	95	28	B1	Artery. Mammary (STARNET)	EpiXcan	0.999571	starnet_mam	0.999981
2758	ENSG00000157954	WIPI2	0.754973	0.146166	0.450265	0.0209174	0.0146675	0.00585027	0.0139179	36	72	42	B1	Artery. Mammary (STARNET)	EpiXcan	0.999571	starnet_mam	0.999981
2759	ENSG00000156253	RWDD2B	0.7549	0.100333	0.450309	0.0371585	0.0418135	2.80116e-06	9.6083e-06	31	38	37	B1	Artery. Mammary (STARNET)	EpiXcan	0.999571	starnet_mam	0.999981
2760	ENSG00000086289	EPDR1	0.754715	0.0501074	0.45042	0.120968	0.226423	5.42711e-32	8.21355e-31	52	80	61	B1	Artery. Mammary (STARNET)	EpiXcan	0.999571	starnet_mam	0.999981
2761	ENSG00000213462	ERV3-1	-0.754184	-0.0712981	0.450739	0.0600963	0.0934063	7.44611e-13	4.32042e-12	28	44	32	B1	Artery. Mammary (STARNET)	EpiXcan	0.999571	starnet_mam	0.999981
2762	ENSG00000134200	TSHB	-0.754084	-0.0592326	0.450799	0.115967	0.163962	4.72127e-23	4.86062e-22	38	46	41	B1	Artery. Mammary (STARNET)	EpiXcan	0.999571	starnet_mam	0.999981
2763	ENSG00000177410	ZFAS1	0.754082	0.199752	0.4508	0.0122339	0.0461112	6.31367e-07	2.31528e-06	8	16	10	B1	Artery. Mammary (STARNET)	EpiXcan	0.999571	starnet_mam	0.999981
2764	ENSG00000236166	AL021408.1	-0.753808	-0.11633	0.450964	0.0361235	0.110561	3.57292e-15	2.4278e-14	37	45	44	B1	Artery. Mammary (STARNET)	EpiXcan	0.999571	starnet_mam	0.999981
2765	ENSG00000138095	LRPPRC	0.753506	0.141776	0.451146	0.0222617	0.1375	7.43906e-19	6.17813e-18	7	14	9	B1	Artery. Mammary (STARNET)	EpiXcan	0.999571	starnet_mam	0.999981
2766	ENSG00000144455	SUMF1	0.753404	0.103647	0.451207	0.0607305	0.152137	8.38982e-21	7.72538e-20	14	41	17	B1	Artery. Mammary (STARNET)	EpiXcan	0.999571	starnet_mam	0.999981
2767	ENSG00000130724	CHMP2A	0.753344	0.250039	0.451243	0.0136088	0.0245619	0.000347499	0.000949963	7	12	10	B1	Artery. Mammary (STARNET)	EpiXcan	0.999571	starnet_mam	0.999981
2768	ENSG00000078237	TIGAR	-0.753333	-0.101737	0.45125	0.124044	0.340227	5.13496e-52	1.54788e-50	46	89	58	B1	Artery. Mammary (STARNET)	EpiXcan	0.999571	starnet_mam	0.999981
2769	ENSG00000198832	SELENOM	0.753137	0.252753	0.451367	0.00836169	0.0158208	0.00425649	0.0102833	11	18	14	B1	Artery. Mammary (STARNET)	EpiXcan	0.999571	starnet_mam	0.999981
2770	ENSG00000136932	TRMO	0.753091	0.453313	0.451395	0.00231084	0.026058	0.000234287	0.000652158	6	12	12	B1	Artery. Mammary (STARNET)	EpiXcan	0.999571	starnet_mam	0.999981
2771	ENSG00000135211	TMEM60	-0.753077	-0.16274	0.451404	0.0147372	0.0498282	2.14423e-07	8.21471e-07	14	32	18	B1	Artery. Mammary (STARNET)	EpiXcan	0.999571	starnet_mam	0.999981
2772	ENSG00000231615	AL645568.2	-0.752947	-0.175805	0.451482	0.020203	0.0461065	7.27684e-07	2.64925e-06	9	20	10	B1	Artery. Mammary (STARNET)	EpiXcan	0.999571	starnet_mam	0.999981
2773	ENSG00000226266	AC009961.1	-0.752732	-0.0730233	0.451611	0.115384	0.15627	2.26023e-21	2.1628e-20	36	54	39	B1	Artery. Mammary (STARNET)	EpiXcan	0.999571	starnet_mam	0.999981
2774	ENSG00000271993	AC126118.1	0.75178	0.354456	0.452183	0.00882028	0.0150096	0.00540177	0.0129075	14	17	15	B1	Artery. Mammary (STARNET)	EpiXcan	0.999571	starnet_mam	0.999981
2775	ENSG00000143367	TUFT1	0.751492	0.595294	0.452357	0.00213084	0.0288296	0.000102928	0.000298417	5	13	9	B1	Artery. Mammary (STARNET)	EpiXcan	0.999571	starnet_mam	0.999981
2776	ENSG00000265496	AC100778.4	-0.751357	-0.105353	0.452438	0.0323208	0.0320884	4.09077e-05	0.000123847	48	80	56	B1	Artery. Mammary (STARNET)	EpiXcan	0.999571	starnet_mam	0.999981
2777	ENSG00000155229	MMS19	-0.751054	-0.231465	0.45262	0.00772143	0.0220408	0.000662172	0.00175168	6	8	7	B1	Artery. Mammary (STARNET)	EpiXcan	0.999571	starnet_mam	0.999981
2778	ENSG00000165028	NIPSNAP3B	0.750865	0.187734	0.452734	0.0132297	0.0223214	0.000668776	0.00176791	20	38	25	B1	Artery. Mammary (STARNET)	EpiXcan	0.999571	starnet_mam	0.999981
2779	ENSG00000100418	DESI1	-0.750418	-0.159694	0.453003	0.0104341	0.0101235	0.0220409	0.0488205	11	25	19	B1	Artery. Mammary (STARNET)	EpiXcan	0.999571	starnet_mam	0.999981
2780	ENSG00000267690	LDLRAD4-AS1	-0.750074	-0.144943	0.45321	0.0148749	0.0103049	0.0210164	0.0466641	24	51	30	B1	Artery. Mammary (STARNET)	EpiXcan	0.999571	starnet_mam	0.999981
2781	ENSG00000163820	FYCO1	0.749936	0.0767444	0.453293	0.083852	0.130104	1.19839e-17	9.39351e-17	22	28	26	B1	Artery. Mammary (STARNET)	EpiXcan	0.999571	starnet_mam	0.999981
2782	ENSG00000155465	SLC7A7	-0.74978	-0.206265	0.453387	0.0100589	0.01392	0.00695355	0.0164226	11	21	13	B1	Artery. Mammary (STARNET)	EpiXcan	0.999571	starnet_mam	0.999981
2783	ENSG00000188167	TMPPE	0.74955	0.228962	0.453526	0.00609149	0.0395685	3.97767e-06	1.34331e-05	5	8	6	B1	Artery. Mammary (STARNET)	EpiXcan	0.999571	starnet_mam	0.999981
2784	ENSG00000236333	TRHDE-AS1	0.749441	0.164328	0.453592	0.0395335	0.0141668	0.00689792	0.0163096	51	75	63	B1	Artery. Mammary (STARNET)	EpiXcan	0.999571	starnet_mam	0.999981
2785	ENSG00000175106	TVP23C	0.748902	0.140164	0.453916	0.0496612	0.141943	1.31028e-19	1.13516e-18	7	10	9	B1	Artery. Mammary (STARNET)	EpiXcan	0.999571	starnet_mam	0.999981
2786	ENSG00000178096	BOLA1	-0.748834	-0.158758	0.453957	0.0213574	0.0123263	0.0113643	0.0260993	18	27	22	B1	Artery. Mammary (STARNET)	EpiXcan	0.999571	starnet_mam	0.999981
2787	ENSG00000184371	CSF1	-0.748587	-0.235133	0.454106	0.00978567	0.0436575	1.29489e-06	4.58882e-06	2	5	3	B1	Artery. Mammary (STARNET)	EpiXcan	0.999571	starnet_mam	0.999981
2788	ENSG00000154478	GPR26	-0.748535	-0.0880374	0.454137	0.0572206	0.117455	4.6587e-16	3.33414e-15	19	28	20	B1	Artery. Mammary (STARNET)	EpiXcan	0.999571	starnet_mam	0.999981
2789	ENSG00000120457	KCNJ5	-0.748441	-0.272958	0.454194	0.0042265	0.0307387	5.28789e-05	0.000158518	3	31	4	B1	Artery. Mammary (STARNET)	EpiXcan	0.999571	starnet_mam	0.999981
2790	ENSG00000173530	TNFRSF10D	-0.748188	-0.149992	0.454347	0.0272355	0.0876122	5.07661e-12	2.79071e-11	10	20	14	B1	Artery. Mammary (STARNET)	EpiXcan	0.999571	starnet_mam	0.999981
2791	ENSG00000018236	CNTN1	0.748002	0.163162	0.454459	0.0171963	0.0375944	7.82345e-06	2.55948e-05	10	25	11	B1	Artery. Mammary (STARNET)	EpiXcan	0.999571	starnet_mam	0.999981
2792	ENSG00000197128	ZNF772	0.74739	0.0552622	0.454828	0.187642	0.340647	6.15527e-52	1.84406e-50	120	208	150	B1	Artery. Mammary (STARNET)	EpiXcan	0.999571	starnet_mam	0.999981
2793	ENSG00000136261	BZW2	-0.747351	-0.443848	0.454851	0.00346953	0.0272542	0.000165849	0.000469324	3	34	4	B1	Artery. Mammary (STARNET)	EpiXcan	0.999571	starnet_mam	0.999981
2794	ENSG00000100288	CHKB	0.747333	0.0922509	0.454863	0.029636	0.0953111	3.63591e-13	2.16177e-12	31	49	41	B1	Artery. Mammary (STARNET)	EpiXcan	0.999571	starnet_mam	0.999981
2795	ENSG00000135047	CTSL	0.747224	0.716254	0.454928	0.000988744	0.0561875	4.11065e-08	1.68686e-07	5	11	9	B1	Artery. Mammary (STARNET)	EpiXcan	0.999571	starnet_mam	0.999981
2796	ENSG00000136930	PSMB7	-0.747183	-0.0942	0.454953	0.0405659	0.093084	1.03065e-12	5.92814e-12	13	26	15	B1	Artery. Mammary (STARNET)	EpiXcan	0.999571	starnet_mam	0.999981
2797	ENSG00000072422	RHOBTB1	-0.747145	-0.133799	0.454976	0.0493401	0.0600101	1.43056e-08	6.08351e-08	22	35	25	B1	Artery. Mammary (STARNET)	EpiXcan	0.999571	starnet_mam	0.999981
2798	ENSG00000115073	ACTR1B	-0.74649	-0.0913599	0.455371	0.0672218	0.123299	3.70374e-17	2.81723e-16	22	50	27	B1	Artery. Mammary (STARNET)	EpiXcan	0.999571	starnet_mam	0.999981
2799	ENSG00000182993	C12orf60	-0.746322	-0.110097	0.455473	0.0388958	0.202323	6.65742e-28	8.45158e-27	35	63	51	B1	Artery. Mammary (STARNET)	EpiXcan	0.999571	starnet_mam	0.999981
2800	ENSG00000120915	EPHX2	-0.746179	-0.0548957	0.45556	0.127006	0.263913	7.36102e-38	1.39869e-36	36	86	42	B1	Artery. Mammary (STARNET)	EpiXcan	0.999571	starnet_mam	0.999981
2801	ENSG00000114450	GNB4	-0.745929	-0.18752	0.45571	0.0125244	0.0313245	4.86395e-05	0.000146198	8	20	11	B1	Artery. Mammary (STARNET)	EpiXcan	0.999571	starnet_mam	0.999981
2802	ENSG00000127328	RAB3IP	0.745845	0.0664273	0.455761	0.16959	0.281913	1.85179e-41	3.93169e-40	63	90	79	B1	Artery. Mammary (STARNET)	EpiXcan	0.999571	starnet_mam	0.999981
2803	ENSG00000116883	AL591845.1	0.745779	0.203434	0.455801	0.0201593	0.0533917	1.03087e-07	4.07728e-07	22	40	24	B1	Artery. Mammary (STARNET)	EpiXcan	0.999571	starnet_mam	0.999981
2804	ENSG00000133835	HSD17B4	-0.745596	-0.0576536	0.455912	0.0539201	0.0873791	4.59636e-12	2.53622e-11	62	104	71	B1	Artery. Mammary (STARNET)	EpiXcan	0.999571	starnet_mam	0.999981
2805	ENSG00000149547	EI24	0.745457	0.453115	0.455996	0.00393343	0.0149448	0.00551057	0.0131546	5	11	6	B1	Artery. Mammary (STARNET)	EpiXcan	0.999571	starnet_mam	0.999981
2806	ENSG00000196109	ZNF676	-0.745342	-0.0974628	0.456065	0.0673626	0.104512	3.83413e-14	2.45284e-13	39	59	50	B1	Artery. Mammary (STARNET)	EpiXcan	0.999571	starnet_mam	0.999981
2807	ENSG00000196935	SRGAP1	0.745274	0.0846318	0.456106	0.0366676	0.0360468	1.25962e-05	4.0221e-05	22	28	27	B1	Artery. Mammary (STARNET)	EpiXcan	0.999571	starnet_mam	0.999981
2808	ENSG00000226237	GAS1RR	0.745152	0.100753	0.45618	0.0481629	0.0784872	5.76481e-11	2.9478e-10	53	77	69	B1	Artery. Mammary (STARNET)	EpiXcan	0.999571	starnet_mam	0.999981
2809	ENSG00000149485	FADS1	-0.744736	-0.0565898	0.456431	0.103008	0.110312	4.0073e-15	2.71917e-14	50	74	58	B1	Artery. Mammary (STARNET)	EpiXcan	0.999571	starnet_mam	0.999981
2810	ENSG00000103472	RRN3P2	-0.744048	-0.0869947	0.456848	0.109622	0.139135	6.87186e-19	5.72981e-18	15	30	20	B1	Artery. Mammary (STARNET)	EpiXcan	0.999571	starnet_mam	0.999981
2811	ENSG00000146904	EPHA1	-0.743058	-0.202203	0.457447	0.0143325	0.0116327	0.014465	0.0328649	15	30	21	B1	Artery. Mammary (STARNET)	EpiXcan	0.999571	starnet_mam	0.999981
2812	ENSG00000122484	RPAP2	0.742831	0.0808341	0.457584	0.0548588	0.0102261	0.0203626	0.0452743	39	60	43	B1	Artery. Mammary (STARNET)	EpiXcan	0.999571	starnet_mam	0.999981
2813	ENSG00000162614	NEXN	0.742778	0.353361	0.457616	0.00600383	0.0271633	0.000141431	0.000403733	7	16	12	B1	Artery. Mammary (STARNET)	EpiXcan	0.999571	starnet_mam	0.999981
2814	ENSG00000172113	NME6	-0.742423	-0.0867669	0.457831	0.0490565	0.101557	7.20807e-14	4.52047e-13	16	33	19	B1	Artery. Mammary (STARNET)	EpiXcan	0.999571	starnet_mam	0.999981
2815	ENSG00000182752	PAPPA	0.742116	0.135095	0.458017	0.037934	0.0567135	2.25839e-08	9.42603e-08	40	47	47	B1	Artery. Mammary (STARNET)	EpiXcan	0.999571	starnet_mam	0.999981
2816	ENSG00000126870	WDR60	-0.741762	-0.117879	0.458232	0.0294975	0.0544603	7.80721e-08	3.11905e-07	26	46	30	B1	Artery. Mammary (STARNET)	EpiXcan	0.999571	starnet_mam	0.999981
2817	ENSG00000186952	TMEM232	-0.741683	-0.0548091	0.45828	0.23363	0.382159	5.74532e-61	2.17491e-59	21	70	27	B1	Artery. Mammary (STARNET)	EpiXcan	0.999571	starnet_mam	0.999981
2818	ENSG00000166529	ZSCAN21	-0.741027	-0.116563	0.458677	0.0500043	0.155116	4.35396e-21	4.07836e-20	19	32	27	B1	Artery. Mammary (STARNET)	EpiXcan	0.999571	starnet_mam	0.999981
2819	ENSG00000168827	GFM1	0.740993	0.246089	0.458698	0.0096439	0.0487449	3.04362e-07	1.14979e-06	11	26	15	B1	Artery. Mammary (STARNET)	EpiXcan	0.999571	starnet_mam	0.999981
2820	ENSG00000134201	GSTM5	-0.740685	-0.0413075	0.458884	0.206457	0.424578	1.06409e-70	5.41281e-69	50	93	61	B1	Artery. Mammary (STARNET)	EpiXcan	0.999571	starnet_mam	0.999981
2821	ENSG00000021826	CPS1	-0.740633	-0.0633101	0.458916	0.207295	0.280292	5.48679e-42	1.18908e-40	23	157	30	B1	Artery. Mammary (STARNET)	EpiXcan	0.999571	starnet_mam	0.999981
2822	ENSG00000163683	SMIM14	0.740433	0.0759675	0.459037	0.0710448	0.103004	4.10225e-14	2.61865e-13	31	47	35	B1	Artery. Mammary (STARNET)	EpiXcan	0.999571	starnet_mam	0.999981
2823	ENSG00000125821	DTD1	0.739996	0.122265	0.459302	0.024347	0.123469	9.88385e-17	7.33528e-16	29	61	45	B1	Artery. Mammary (STARNET)	EpiXcan	0.999571	starnet_mam	0.999981
2824	ENSG00000203780	FANK1	-0.739251	-0.241397	0.459755	0.00937783	0.0343916	2.13183e-05	6.65202e-05	11	25	13	B1	Artery. Mammary (STARNET)	EpiXcan	0.999571	starnet_mam	0.999981
2825	ENSG00000107882	SUFU	-0.738432	-0.459825	0.460252	0.00542958	0.0226351	0.000592647	0.00157659	15	20	18	B1	Artery. Mammary (STARNET)	EpiXcan	0.999571	starnet_mam	0.999981
2826	ENSG00000092621	PHGDH	-0.738198	-0.11127	0.460394	0.0849102	0.190012	9.04654e-27	1.0953e-25	4	52	6	B1	Artery. Mammary (STARNET)	EpiXcan	0.999571	starnet_mam	0.999981
2827	ENSG00000120907	ADRA1A	0.738181	0.0656114	0.460404	0.114671	0.172813	1.72404e-23	1.81185e-22	80	132	94	B1	Artery. Mammary (STARNET)	EpiXcan	0.999571	starnet_mam	0.999981
2828	ENSG00000101310	SEC23B	0.738156	0.0413178	0.46042	0.17612	0.313351	1.10537e-46	2.74469e-45	13	19	14	B1	Artery. Mammary (STARNET)	EpiXcan	0.999571	starnet_mam	0.999981
2829	ENSG00000126267	COX6B1	-0.738137	-0.103561	0.460431	0.0469364	0.0902747	1.80773e-12	1.02569e-11	16	20	18	B1	Artery. Mammary (STARNET)	EpiXcan	0.999571	starnet_mam	0.999981
2830	ENSG00000128272	ATF4	-0.738075	-0.0453731	0.460469	0.209156	0.293941	2.87609e-43	6.48227e-42	10	13	10	B1	Artery. Mammary (STARNET)	EpiXcan	0.999571	starnet_mam	0.999981
2831	ENSG00000088812	ATRN	-0.737397	-0.165815	0.460881	0.0153458	0.044942	1.11651e-06	3.98172e-06	16	20	18	B1	Artery. Mammary (STARNET)	EpiXcan	0.999571	starnet_mam	0.999981
2832	ENSG00000101464	PIGU	0.737064	0.275199	0.461083	0.0059332	0.0265754	0.000182752	0.00051467	3	4	4	B1	Artery. Mammary (STARNET)	EpiXcan	0.999571	starnet_mam	0.999981
2833	ENSG00000260630	SNAI3-AS1	-0.737028	-0.0818632	0.461106	0.0645892	0.177122	1.18965e-24	1.32334e-23	14	25	20	B1	Artery. Mammary (STARNET)	EpiXcan	0.999571	starnet_mam	0.999981
2834	ENSG00000082146	STRADB	-0.736958	-0.29769	0.461148	0.00458988	0.0152973	0.00472143	0.0113634	10	20	17	B1	Artery. Mammary (STARNET)	EpiXcan	0.999571	starnet_mam	0.999981
2835	ENSG00000005075	POLR2J	-0.736918	-0.244234	0.461172	0.0140756	0.0624546	6.31199e-09	2.7719e-08	13	29	20	B1	Artery. Mammary (STARNET)	EpiXcan	0.999571	starnet_mam	0.999981
2836	ENSG00000134253	TRIM45	0.73677	0.184465	0.461262	0.0154705	0.0590526	1.77355e-08	7.47484e-08	5	7	7	B1	Artery. Mammary (STARNET)	EpiXcan	0.999571	starnet_mam	0.999981
2837	ENSG00000267708	AC005332.4	0.736721	0.0953338	0.461292	0.0697914	0.0701959	7.28483e-10	3.46503e-09	64	84	78	B1	Artery. Mammary (STARNET)	EpiXcan	0.999571	starnet_mam	0.999981
2838	ENSG00000140526	ABHD2	0.736067	0.207004	0.46169	0.0213452	0.0177171	0.00224755	0.00559785	20	28	22	B1	Artery. Mammary (STARNET)	EpiXcan	0.999571	starnet_mam	0.999981
2839	ENSG00000005189	REXO5	-0.736049	-0.0989065	0.461701	0.0358432	0.0404476	3.68723e-06	1.25012e-05	33	66	39	B1	Artery. Mammary (STARNET)	EpiXcan	0.999571	starnet_mam	0.999981
2840	ENSG00000158169	FANCC	0.735798	0.160243	0.461854	0.0215276	0.0426204	1.72433e-06	6.04195e-06	38	70	47	B1	Artery. Mammary (STARNET)	EpiXcan	0.999571	starnet_mam	0.999981
2841	ENSG00000100815	TRIP11	-0.735756	-0.222353	0.461879	0.00835318	0.0266268	0.000169032	0.000477869	5	8	6	B1	Artery. Mammary (STARNET)	EpiXcan	0.999571	starnet_mam	0.999981
2842	ENSG00000239887	C1orf226	-0.735404	-0.052479	0.462094	0.0861574	0.0432362	1.84188e-06	6.43846e-06	101	138	116	B1	Artery. Mammary (STARNET)	EpiXcan	0.999571	starnet_mam	0.999981
2843	ENSG00000133059	DSTYK	-0.735375	-0.0948932	0.462111	0.0643854	0.115751	5.92455e-16	4.2011e-15	16	27	17	B1	Artery. Mammary (STARNET)	EpiXcan	0.999571	starnet_mam	0.999981
2844	ENSG00000177990	DPY19L2	0.73509	0.043025	0.462285	0.281997	0.489545	9.36422e-86	6.89376e-84	60	94	73	B1	Artery. Mammary (STARNET)	EpiXcan	0.999571	starnet_mam	0.999981
2845	ENSG00000120451	SNX19	-0.735012	-0.0607351	0.462332	0.124787	0.199757	2.10407e-28	2.73026e-27	9	17	9	B1	Artery. Mammary (STARNET)	EpiXcan	0.999571	starnet_mam	0.999981
2846	ENSG00000135472	FAIM2	0.734999	0.136333	0.46234	0.0338875	0.197693	2.54558e-27	3.16846e-26	18	31	24	B1	Artery. Mammary (STARNET)	EpiXcan	0.999571	starnet_mam	0.999981
2847	ENSG00000170242	USP47	-0.733676	-0.221795	0.463146	0.022971	0.0663389	2.65808e-09	1.20597e-08	27	49	35	B1	Artery. Mammary (STARNET)	EpiXcan	0.999571	starnet_mam	0.999981
2848	ENSG00000137955	RABGGTB	-0.733395	-0.291312	0.463318	0.010541	0.0390049	4.80115e-06	1.6077e-05	14	30	20	B1	Artery. Mammary (STARNET)	EpiXcan	0.999571	starnet_mam	0.999981
2849	ENSG00000166206	GABRB3	-0.733043	-0.066871	0.463532	0.115161	0.39343	1.44047e-62	5.65759e-61	42	61	50	B1	Artery. Mammary (STARNET)	EpiXcan	0.999571	starnet_mam	0.999981
2850	ENSG00000077585	GPR137B	-0.733015	-0.0904532	0.463549	0.049583	0.0664838	2.07828e-09	9.50569e-09	34	52	43	B1	Artery. Mammary (STARNET)	EpiXcan	0.999571	starnet_mam	0.999981
2851	ENSG00000257878	AC007298.2	0.733003	0.074012	0.463557	0.0790632	0.221224	7.39822e-31	1.06782e-29	13	35	17	B1	Artery. Mammary (STARNET)	EpiXcan	0.999571	starnet_mam	0.999981
2852	ENSG00000134824	FADS2	0.732828	0.0650199	0.463664	0.117598	0.176147	3.29356e-24	3.5662e-23	20	45	23	B1	Artery. Mammary (STARNET)	EpiXcan	0.999571	starnet_mam	0.999981
2853	ENSG00000272871	AL159169.2	-0.732637	-0.0932943	0.46378	0.0525787	0.0242082	0.000322478	0.000884536	57	116	71	B1	Artery. Mammary (STARNET)	EpiXcan	0.999571	starnet_mam	0.999981
2854	ENSG00000138640	FAM13A	0.732319	0.144722	0.463974	0.0254398	0.0410648	3.42884e-06	1.1663e-05	20	28	22	B1	Artery. Mammary (STARNET)	EpiXcan	0.999571	starnet_mam	0.999981
2855	ENSG00000104872	PIH1D1	0.731573	0.219853	0.464429	0.0129703	0.0186002	0.00176956	0.00445891	15	41	20	B1	Artery. Mammary (STARNET)	EpiXcan	0.999571	starnet_mam	0.999981
2856	ENSG00000271553	AC018638.7	-0.731276	-0.219351	0.464611	0.017685	0.0144509	0.00631174	0.0149641	44	55	53	B1	Artery. Mammary (STARNET)	EpiXcan	0.999571	starnet_mam	0.999981
2857	ENSG00000203668	CHML	0.73123	0.0596476	0.464639	0.108948	0.20406	2.15874e-28	2.79872e-27	33	43	39	B1	Artery. Mammary (STARNET)	EpiXcan	0.999571	starnet_mam	0.999981
2858	ENSG00000130640	TUBGCP2	0.731175	0.236022	0.464672	0.00807295	0.0101013	0.0224835	0.0497332	12	21	13	B1	Artery. Mammary (STARNET)	EpiXcan	0.999571	starnet_mam	0.999981
2859	ENSG00000151067	CACNA1C	-0.731036	-0.159139	0.464757	0.0260642	0.111299	3.33905e-15	2.2731e-14	8	11	10	B1	Artery. Mammary (STARNET)	EpiXcan	0.999571	starnet_mam	0.999981
2860	ENSG00000204634	TBC1D8	0.730805	0.111347	0.464898	0.036129	0.0797768	3.33634e-11	1.73201e-10	22	31	29	B1	Artery. Mammary (STARNET)	EpiXcan	0.999571	starnet_mam	0.999981
2861	ENSG00000118997	DNAH7	0.729787	0.081803	0.46552	0.0744384	0.188547	5.88297e-26	6.90589e-25	33	60	46	B1	Artery. Mammary (STARNET)	EpiXcan	0.999571	starnet_mam	0.999981
2862	ENSG00000114573	ATP6V1A	-0.729134	-0.136496	0.465919	0.0353907	0.0884085	3.97309e-12	2.19644e-11	22	43	31	B1	Artery. Mammary (STARNET)	EpiXcan	0.999571	starnet_mam	0.999981
2863	ENSG00000212124	TAS2R19	0.728711	0.0450842	0.466178	0.203386	0.321721	3.35989e-48	8.90097e-47	30	65	40	B1	Artery. Mammary (STARNET)	EpiXcan	0.999571	starnet_mam	0.999981
2864	ENSG00000165449	SLC16A9	0.728678	0.136195	0.466199	0.0253766	0.0709758	6.52215e-10	3.12049e-09	15	30	21	B1	Artery. Mammary (STARNET)	EpiXcan	0.999571	starnet_mam	0.999981
2865	ENSG00000154277	UCHL1	-0.72823	-0.0839819	0.466473	0.0897556	0.261809	8.44861e-38	1.59912e-36	28	54	36	B1	Artery. Mammary (STARNET)	EpiXcan	0.999571	starnet_mam	0.999981
2866	ENSG00000065665	SEC61A2	0.728037	0.152747	0.466591	0.0211438	0.0633269	5.73433e-09	2.52884e-08	13	27	16	B1	Artery. Mammary (STARNET)	EpiXcan	0.999571	starnet_mam	0.999981
2867	ENSG00000105186	ANKRD27	0.727865	0.0558341	0.466696	0.0717441	0.149437	2.09745e-20	1.88629e-19	27	89	34	B1	Artery. Mammary (STARNET)	EpiXcan	0.999571	starnet_mam	0.999981
2868	ENSG00000242370	KCNAB1-AS1	0.727773	0.152719	0.466753	0.0139906	0.012609	0.0105776	0.0243613	27	39	31	B1	Artery. Mammary (STARNET)	EpiXcan	0.999571	starnet_mam	0.999981
2869	ENSG00000267179	AC008770.3	0.727092	0.0407955	0.46717	0.120163	0.111676	5.47473e-16	3.89155e-15	46	64	55	B1	Artery. Mammary (STARNET)	EpiXcan	0.999571	starnet_mam	0.999981
2870	ENSG00000140280	LYSMD2	-0.726582	-0.190403	0.467482	0.00712521	0.0131272	0.00842865	0.0196843	4	5	5	B1	Artery. Mammary (STARNET)	EpiXcan	0.999571	starnet_mam	0.999981
2871	ENSG00000070269	TMEM260	-0.726298	-0.181967	0.467656	0.0186534	0.0431062	1.39901e-06	4.94462e-06	22	50	28	B1	Artery. Mammary (STARNET)	EpiXcan	0.999571	starnet_mam	0.999981
2872	ENSG00000166471	TMEM41B	-0.726271	-0.159656	0.467673	0.0166824	0.0483599	4.22861e-07	1.57712e-06	13	31	15	B1	Artery. Mammary (STARNET)	EpiXcan	0.999571	starnet_mam	0.999981
2873	ENSG00000116991	SIPA1L2	-0.726206	-0.146431	0.467713	0.0313899	0.0443892	1.19579e-06	4.24893e-06	15	43	17	B1	Artery. Mammary (STARNET)	EpiXcan	0.999571	starnet_mam	0.999981
2874	ENSG00000159399	HK2	-0.726083	-0.0400723	0.467788	0.128075	0.199282	1.94031e-27	2.42746e-26	16	23	19	B1	Artery. Mammary (STARNET)	EpiXcan	0.999571	starnet_mam	0.999981
2875	ENSG00000103351	CLUAP1	-0.726018	-0.0324524	0.467828	0.446305	0.542942	2.03959e-105	2.37143e-103	36	54	39	B1	Artery. Mammary (STARNET)	EpiXcan	0.999571	starnet_mam	0.999981
2876	ENSG00000173705	SUSD5	0.725969	0.137234	0.467858	0.0183633	0.0695888	6.70956e-10	3.20702e-09	14	30	16	B1	Artery. Mammary (STARNET)	EpiXcan	0.999571	starnet_mam	0.999981
2877	ENSG00000253716	MINCR	-0.725674	-0.0683774	0.468039	0.121384	0.234848	6.36081e-34	1.03196e-32	18	27	22	B1	Artery. Mammary (STARNET)	EpiXcan	0.999571	starnet_mam	0.999981
2878	ENSG00000232458	LINC01450	-0.72552	-0.192032	0.468133	0.0127545	0.136395	1.74289e-18	1.43285e-17	30	40	36	B1	Artery. Mammary (STARNET)	EpiXcan	0.999571	starnet_mam	0.999981
2879	ENSG00000169087	HSPBAP1	-0.72535	-0.296226	0.468238	0.00671738	0.0234605	0.000472051	0.00126867	12	43	15	B1	Artery. Mammary (STARNET)	EpiXcan	0.999571	starnet_mam	0.999981
2880	ENSG00000161929	SCIMP	0.725319	0.0840498	0.468256	0.0826966	0.102619	3.24878e-14	2.08749e-13	42	55	48	B1	Artery. Mammary (STARNET)	EpiXcan	0.999571	starnet_mam	0.999981
2881	ENSG00000173175	ADCY5	0.725232	0.115653	0.46831	0.0371797	0.132754	3.15238e-18	2.5501e-17	18	36	22	B1	Artery. Mammary (STARNET)	EpiXcan	0.999571	starnet_mam	0.999981
2882	ENSG00000178921	PFAS	-0.725182	-0.235026	0.468341	0.0187289	0.0592943	1.58572e-08	6.71992e-08	13	17	16	B1	Artery. Mammary (STARNET)	EpiXcan	0.999571	starnet_mam	0.999981
2883	ENSG00000167693	NXN	-0.724899	-0.0776674	0.468514	0.0971167	0.178891	1.45599e-24	1.60862e-23	27	52	33	B1	Artery. Mammary (STARNET)	EpiXcan	0.999571	starnet_mam	0.999981
2884	ENSG00000131620	ANO1	-0.72466	-0.0867366	0.46866	0.10271	0.11922	3.56682e-16	2.56524e-15	92	164	114	B1	Artery. Mammary (STARNET)	EpiXcan	0.999571	starnet_mam	0.999981
2885	ENSG00000172322	CLEC12A	-0.724168	-0.0451823	0.468963	0.17916	0.313902	8.88676e-48	2.31245e-46	37	59	48	B1	Artery. Mammary (STARNET)	EpiXcan	0.999571	starnet_mam	0.999981
2886	ENSG00000167528	ZNF641	0.724064	0.0355155	0.469027	0.293495	0.395366	2.55318e-63	1.02477e-61	54	68	60	B1	Artery. Mammary (STARNET)	EpiXcan	0.999571	starnet_mam	0.999981
2887	ENSG00000120690	ELF1	0.723999	0.0827223	0.469066	0.0480958	0.0653341	2.54417e-09	1.15608e-08	42	71	53	B1	Artery. Mammary (STARNET)	EpiXcan	0.999571	starnet_mam	0.999981
2888	ENSG00000150687	PRSS23	-0.723451	-0.0753976	0.469403	0.0386297	0.0663973	1.75184e-09	8.06553e-09	26	35	33	B1	Artery. Mammary (STARNET)	EpiXcan	0.999571	starnet_mam	0.999981
2889	ENSG00000236296	GUSBP5	-0.72333	-0.0765073	0.469477	0.0674323	0.118687	2.2368e-16	1.63274e-15	27	44	33	B1	Artery. Mammary (STARNET)	EpiXcan	0.999571	starnet_mam	0.999981
2890	ENSG00000143514	TP53BP2	0.722054	0.118155	0.470261	0.0293308	0.0926158	8.06155e-13	4.6662e-12	10	22	12	B1	Artery. Mammary (STARNET)	EpiXcan	0.999571	starnet_mam	0.999981
2891	ENSG00000171105	INSR	0.721972	0.127625	0.470311	0.0408742	0.158212	1.75382e-21	1.68814e-20	16	87	21	B1	Artery. Mammary (STARNET)	EpiXcan	0.999571	starnet_mam	0.999981
2892	ENSG00000163875	MEAF6	-0.721901	-0.0998366	0.470355	0.0526163	0.0932736	4.04853e-13	2.39931e-12	19	22	20	B1	Artery. Mammary (STARNET)	EpiXcan	0.999571	starnet_mam	0.999981
2893	ENSG00000049449	RCN1	-0.721885	-0.0510788	0.470365	0.203534	0.354141	3.6672e-54	1.16539e-52	8	12	10	B1	Artery. Mammary (STARNET)	EpiXcan	0.999571	starnet_mam	0.999981
2894	ENSG00000115604	IL18R1	-0.720886	-0.086601	0.47098	0.054669	0.122541	1.02201e-16	7.581e-16	9	49	11	B1	Artery. Mammary (STARNET)	EpiXcan	0.999571	starnet_mam	0.999981
2895	ENSG00000152492	CCDC50	-0.720396	-0.039354	0.471281	0.368974	0.608232	3.83091e-124	6.92875e-122	27	35	31	B1	Artery. Mammary (STARNET)	EpiXcan	0.999571	starnet_mam	0.999981
2896	ENSG00000138376	BARD1	0.72017	0.0478681	0.47142	0.177514	0.342785	2.81079e-52	8.54318e-51	80	181	107	B1	Artery. Mammary (STARNET)	EpiXcan	0.999571	starnet_mam	0.999981
2897	ENSG00000198951	NAGA	0.720078	0.0753043	0.471477	0.0560646	0.0804368	4.12359e-11	2.12938e-10	23	35	27	B1	Artery. Mammary (STARNET)	EpiXcan	0.999571	starnet_mam	0.999981
2898	ENSG00000152583	SPARCL1	0.719789	0.545424	0.471655	0.00180147	0.0462643	8.15375e-07	2.94653e-06	6	18	9	B1	Artery. Mammary (STARNET)	EpiXcan	0.999571	starnet_mam	0.999981
2899	ENSG00000112782	CLIC5	-0.719734	-0.389822	0.471689	0.00414328	0.0225557	0.000577025	0.00153698	13	24	16	B1	Artery. Mammary (STARNET)	EpiXcan	0.999571	starnet_mam	0.999981
2900	ENSG00000150540	HNMT	0.719699	0.106319	0.47171	0.0471256	0.0516342	1.60405e-07	6.22881e-07	41	78	44	B1	Artery. Mammary (STARNET)	EpiXcan	0.999571	starnet_mam	0.999981
2901	ENSG00000170677	SOCS6	-0.719561	-0.155169	0.471795	0.0162648	0.0239878	0.00042289	0.00114432	24	34	30	B1	Artery. Mammary (STARNET)	EpiXcan	0.999571	starnet_mam	0.999981
2902	ENSG00000196139	AKR1C3	0.719281	0.081586	0.471968	0.0732789	0.184981	2.63044e-25	3.00358e-24	13	34	17	B1	Artery. Mammary (STARNET)	EpiXcan	0.999571	starnet_mam	0.999981
2903	ENSG00000116199	FAM20B	0.719238	0.0802783	0.471994	0.0866513	0.171575	2.27084e-23	2.37797e-22	16	34	21	B1	Artery. Mammary (STARNET)	EpiXcan	0.999571	starnet_mam	0.999981
2904	ENSG00000139155	SLCO1C1	0.719011	0.18965	0.472134	0.0111689	0.0109992	0.0168469	0.0380171	19	39	20	B1	Artery. Mammary (STARNET)	EpiXcan	0.999571	starnet_mam	0.999981
2905	ENSG00000272993	AC239868.4	-0.718789	-0.10717	0.472271	0.0818284	0.061955	8.17757e-09	3.55811e-08	28	64	33	B1	Artery. Mammary (STARNET)	EpiXcan	0.999571	starnet_mam	0.999981
2906	ENSG00000163866	SMIM12	0.718763	0.24472	0.472287	0.00644932	0.0137072	0.00733587	0.0172616	8	19	11	B1	Artery. Mammary (STARNET)	EpiXcan	0.999571	starnet_mam	0.999981
2907	ENSG00000134569	LRP4	0.718759	0.439508	0.472289	0.00312748	0.0136882	0.0078654	0.0184277	6	8	6	B1	Artery. Mammary (STARNET)	EpiXcan	0.999571	starnet_mam	0.999981
2908	ENSG00000136492	BRIP1	-0.718641	-0.202928	0.472362	0.0122165	0.0322908	3.5112e-05	0.000107098	24	34	31	B1	Artery. Mammary (STARNET)	EpiXcan	0.999571	starnet_mam	0.999981
2909	ENSG00000151692	RNF144A	-0.718099	-0.243366	0.472696	0.00749364	0.0713106	5.40153e-10	2.59791e-09	20	25	25	B1	Artery. Mammary (STARNET)	EpiXcan	0.999571	starnet_mam	0.999981
2910	ENSG00000101220	C20orf27	-0.717931	-1.34302	0.4728	0.000105548	0.0247294	0.000332637	0.000911717	1	7	2	B1	Artery. Mammary (STARNET)	EpiXcan	0.999571	starnet_mam	0.999981
2911	ENSG00000101577	LPIN2	0.717784	0.0900778	0.472891	0.0879384	0.0840799	1.19882e-11	6.40274e-11	52	84	62	B1	Artery. Mammary (STARNET)	EpiXcan	0.999571	starnet_mam	0.999981
2912	ENSG00000145817	YIPF5	-0.717713	-0.0638167	0.472934	0.107019	0.175179	4.06131e-24	4.37487e-23	20	24	23	B1	Artery. Mammary (STARNET)	EpiXcan	0.999571	starnet_mam	0.999981
2913	ENSG00000141384	TAF4B	-0.717665	-0.123508	0.472964	0.0298846	0.116883	7.36944e-16	5.2005e-15	17	29	22	B1	Artery. Mammary (STARNET)	EpiXcan	0.999571	starnet_mam	0.999981
2914	ENSG00000020426	MNAT1	0.717561	0.217129	0.473028	0.0128509	0.0432681	1.5865e-06	5.58172e-06	8	26	9	B1	Artery. Mammary (STARNET)	EpiXcan	0.999571	starnet_mam	0.999981
2915	ENSG00000118402	ELOVL4	-0.717437	-0.11377	0.473105	0.0364108	0.0754525	1.83433e-10	9.10639e-10	13	25	16	B1	Artery. Mammary (STARNET)	EpiXcan	0.999571	starnet_mam	0.999981
2916	ENSG00000162804	SNED1	-0.717434	-0.14459	0.473106	0.0233297	0.037417	9.41405e-06	3.05326e-05	25	52	31	B1	Artery. Mammary (STARNET)	EpiXcan	0.999571	starnet_mam	0.999981
2917	ENSG00000189266	PNRC2	-0.717383	-0.0343217	0.473138	0.487869	0.657904	1.25e-143	3.81511e-141	34	55	40	B1	Artery. Mammary (STARNET)	EpiXcan	0.999571	starnet_mam	0.999981
2918	ENSG00000178307	TMEM11	0.717241	0.119672	0.473225	0.0370189	0.0122595	0.0112445	0.0258404	56	100	68	B1	Artery. Mammary (STARNET)	EpiXcan	0.999571	starnet_mam	0.999981
2919	ENSG00000031698	SARS	0.716587	0.165294	0.473629	0.0128266	0.0224025	0.000611382	0.00162348	12	19	15	B1	Artery. Mammary (STARNET)	EpiXcan	0.999571	starnet_mam	0.999981
2920	ENSG00000120254	MTHFD1L	-0.716385	-0.0975585	0.473754	0.0530726	0.0512043	1.46716e-07	5.72558e-07	69	97	79	B1	Artery. Mammary (STARNET)	EpiXcan	0.999571	starnet_mam	0.999981
2921	ENSG00000112837	TBX18	0.716324	0.135868	0.473791	0.0277901	0.103537	3.35938e-14	2.1576e-13	16	32	20	B1	Artery. Mammary (STARNET)	EpiXcan	0.999571	starnet_mam	0.999981
2922	ENSG00000135002	RFK	0.716078	0.0453291	0.473943	0.217541	0.244522	1.13302e-34	1.89916e-33	54	81	62	B1	Artery. Mammary (STARNET)	EpiXcan	0.999571	starnet_mam	0.999981
2923	ENSG00000164347	GFM2	0.715612	0.28117	0.474231	0.00923115	0.0348518	1.58348e-05	4.99527e-05	9	13	12	B1	Artery. Mammary (STARNET)	EpiXcan	0.999571	starnet_mam	0.999981
2924	ENSG00000254473	AL354920.1	0.715509	0.197046	0.474295	0.0153665	0.0945301	4.42887e-13	2.61414e-12	16	20	20	B1	Artery. Mammary (STARNET)	EpiXcan	0.999571	starnet_mam	0.999981
2925	ENSG00000242950	ERVW-1	0.715238	0.0520333	0.474462	0.0889218	0.0664306	2.25702e-09	1.02975e-08	43	62	52	B1	Artery. Mammary (STARNET)	EpiXcan	0.999571	starnet_mam	0.999981
2926	ENSG00000114554	PLXNA1	-0.715133	-0.0880156	0.474527	0.0435261	0.0883105	3.4461e-12	1.9145e-11	9	17	11	B1	Artery. Mammary (STARNET)	EpiXcan	0.999571	starnet_mam	0.999981
2927	ENSG00000253106	AC090198.1	0.715003	0.150822	0.474607	0.0215843	0.0138071	0.00758648	0.0178112	40	73	46	B1	Artery. Mammary (STARNET)	EpiXcan	0.999571	starnet_mam	0.999981
2928	ENSG00000151611	MMAA	-0.714822	-0.0359646	0.474719	0.106748	0.0623848	6.52239e-09	2.86087e-08	61	82	73	B1	Artery. Mammary (STARNET)	EpiXcan	0.999571	starnet_mam	0.999981
2929	ENSG00000101363	MANBAL	-0.714807	-0.0811509	0.474728	0.0739412	0.0999188	8.26218e-14	5.15287e-13	12	31	12	B1	Artery. Mammary (STARNET)	EpiXcan	0.999571	starnet_mam	0.999981
2930	ENSG00000115561	CHMP3	0.714653	0.121756	0.474824	0.0276922	0.0867381	5.54698e-12	3.04129e-11	7	17	8	B1	Artery. Mammary (STARNET)	EpiXcan	0.999571	starnet_mam	0.999981
2931	ENSG00000164758	MED30	0.714622	0.210348	0.474842	0.0194378	0.0482427	4.23841e-07	1.58037e-06	35	58	40	B1	Artery. Mammary (STARNET)	EpiXcan	0.999571	starnet_mam	0.999981
2932	ENSG00000121766	ZCCHC17	-0.714306	-0.0917202	0.475038	0.0338444	0.0361266	1.30727e-05	4.16881e-05	33	45	37	B1	Artery. Mammary (STARNET)	EpiXcan	0.999571	starnet_mam	0.999981
2933	ENSG00000143924	EML4	-0.713968	-0.166121	0.475247	0.0159897	0.0231456	0.00051779	0.00138601	17	20	18	B1	Artery. Mammary (STARNET)	EpiXcan	0.999571	starnet_mam	0.999981
2934	ENSG00000003436	TFPI	0.713945	0.0291161	0.475261	0.0878384	0.121455	1.18285e-16	8.74303e-16	38	88	45	B1	Artery. Mammary (STARNET)	EpiXcan	0.999571	starnet_mam	0.999981
2935	ENSG00000140545	MFGE8	0.71383	0.340886	0.475332	0.00879468	0.0242791	0.000376192	0.0010242	6	9	7	B1	Artery. Mammary (STARNET)	EpiXcan	0.999571	starnet_mam	0.999981
2936	ENSG00000237234	Z99289.1	0.713559	0.30437	0.4755	0.00412245	0.0254242	0.000278028	0.000768367	1	1	1	B1	Artery. Mammary (STARNET)	EpiXcan	0.999571	starnet_mam	0.999981
2937	ENSG00000164466	SFXN1	0.713429	0.0762756	0.475581	0.0641345	0.127272	3.09507e-17	2.36777e-16	52	72	62	B1	Artery. Mammary (STARNET)	EpiXcan	0.999571	starnet_mam	0.999981
2938	ENSG00000266527	AC005697.2	0.713023	0.310549	0.475831	0.00472548	0.0679214	1.72832e-09	7.96723e-09	3	4	4	B1	Artery. Mammary (STARNET)	EpiXcan	0.999571	starnet_mam	0.999981
2939	ENSG00000133706	LARS	-0.712933	-0.106252	0.475887	0.0511	0.178117	1.13358e-24	1.26385e-23	71	103	84	B1	Artery. Mammary (STARNET)	EpiXcan	0.999571	starnet_mam	0.999981
2940	ENSG00000223849	AL354893.1	-0.712817	-0.239971	0.475959	0.0108004	0.0107662	0.018571	0.0415938	22	43	26	B1	Artery. Mammary (STARNET)	EpiXcan	0.999571	starnet_mam	0.999981
2941	ENSG00000170289	CNGB3	0.712646	0.10349	0.476065	0.0523384	0.0965676	3.69396e-13	2.1954e-12	31	35	34	B1	Artery. Mammary (STARNET)	EpiXcan	0.999571	starnet_mam	0.999981
2942	ENSG00000155096	AZIN1	0.712181	0.140408	0.476353	0.0201512	0.072612	2.75673e-10	1.34845e-09	8	13	11	B1	Artery. Mammary (STARNET)	EpiXcan	0.999571	starnet_mam	0.999981
2943	ENSG00000132467	UTP3	-0.712108	-0.443756	0.476398	0.00254064	0.0383132	6.09211e-06	2.01148e-05	4	15	5	B1	Artery. Mammary (STARNET)	EpiXcan	0.999571	starnet_mam	0.999981
2944	ENSG00000227110	LMCD1-AS1	0.711552	0.0649647	0.476742	0.0928641	0.144478	1.62677e-19	1.40437e-18	15	20	18	B1	Artery. Mammary (STARNET)	EpiXcan	0.999571	starnet_mam	0.999981
2945	ENSG00000248144	ADH1C	0.711485	0.0931402	0.476784	0.042189	0.094787	5.79306e-13	3.38526e-12	31	42	34	B1	Artery. Mammary (STARNET)	EpiXcan	0.999571	starnet_mam	0.999981
2946	ENSG00000206530	CFAP44	0.711345	0.0918859	0.476871	0.0389019	0.106181	1.45146e-14	9.50132e-14	34	64	41	B1	Artery. Mammary (STARNET)	EpiXcan	0.999571	starnet_mam	0.999981
2947	ENSG00000101442	ACTR5	-0.711207	-0.0877295	0.476956	0.0816311	0.150563	1.38464e-20	1.26544e-19	27	40	34	B1	Artery. Mammary (STARNET)	EpiXcan	0.999571	starnet_mam	0.999981
2948	ENSG00000131386	GALNT15	-0.711182	-0.169496	0.476972	0.0120367	0.0225685	0.000564923	0.00150639	13	36	13	B1	Artery. Mammary (STARNET)	EpiXcan	0.999571	starnet_mam	0.999981
2949	ENSG00000241990	PRR34-AS1	0.711138	0.225834	0.476999	0.000365889	0.0122631	0.0118908	0.0272614	4	9	6	B1	Artery. Mammary (STARNET)	EpiXcan	0.999571	starnet_mam	0.999981
2950	ENSG00000136104	RNASEH2B	0.711098	0.0411264	0.477023	0.305525	0.607205	1.0397e-124	1.90394e-122	31	120	35	B1	Artery. Mammary (STARNET)	EpiXcan	0.999571	starnet_mam	0.999981
2951	ENSG00000151838	CCDC175	0.711066	0.0624426	0.477043	0.119973	0.185014	8.02095e-26	9.38554e-25	39	68	49	B1	Artery. Mammary (STARNET)	EpiXcan	0.999571	starnet_mam	0.999981
2952	ENSG00000010278	CD9	-0.710859	-0.181516	0.477172	0.0223055	0.0360002	6.02929e-06	1.99209e-05	12	18	15	B1	Artery. Mammary (STARNET)	EpiXcan	0.999571	starnet_mam	0.999981
2953	ENSG00000188352	FOCAD	-0.710455	-0.115733	0.477422	0.0572045	0.0481845	4.43866e-07	1.65167e-06	47	88	62	B1	Artery. Mammary (STARNET)	EpiXcan	0.999571	starnet_mam	0.999981
2954	ENSG00000121390	PSPC1	-0.710454	-0.212612	0.477422	0.0050543	0.0127583	0.0104536	0.0240984	16	23	20	B1	Artery. Mammary (STARNET)	EpiXcan	0.999571	starnet_mam	0.999981
2955	ENSG00000107937	GTPBP4	-0.710425	-0.385879	0.47744	0.0089034	0.0313355	4.30526e-05	0.000130045	8	43	9	B1	Artery. Mammary (STARNET)	EpiXcan	0.999571	starnet_mam	0.999981
2956	ENSG00000198931	APRT	-0.710207	-0.0780168	0.477576	0.0201436	0.170688	1.29145e-23	1.36703e-22	8	24	13	B1	Artery. Mammary (STARNET)	EpiXcan	0.999571	starnet_mam	0.999981
2957	ENSG00000085465	OVGP1	-0.71009	-0.56026	0.477648	0.00186491	0.0128458	0.0100279	0.0231718	7	27	9	B1	Artery. Mammary (STARNET)	EpiXcan	0.999571	starnet_mam	0.999981
2958	ENSG00000128591	FLNC	0.709997	0.130227	0.477706	0.0311937	0.0706271	7.3241e-10	3.48257e-09	23	49	29	B1	Artery. Mammary (STARNET)	EpiXcan	0.999571	starnet_mam	0.999981
2959	ENSG00000257698	AC084033.3	-0.709945	-0.0631862	0.477738	0.105255	0.201194	3.06737e-28	3.94877e-27	8	13	9	B1	Artery. Mammary (STARNET)	EpiXcan	0.999571	starnet_mam	0.999981
2960	ENSG00000137364	TPMT	-0.709677	-0.160845	0.477905	0.0262562	0.0433004	1.27669e-06	4.53199e-06	24	54	32	B1	Artery. Mammary (STARNET)	EpiXcan	0.999571	starnet_mam	0.999981
2961	ENSG00000113240	CLK4	-0.709633	-0.265672	0.477932	0.0184968	0.0363169	1.18709e-05	3.80544e-05	20	34	29	B1	Artery. Mammary (STARNET)	EpiXcan	0.999571	starnet_mam	0.999981
2962	ENSG00000164978	NUDT2	0.709616	0.0379517	0.477942	0.315413	0.612919	2.54269e-125	4.71524e-123	38	64	48	B1	Artery. Mammary (STARNET)	EpiXcan	0.999571	starnet_mam	0.999981
2963	ENSG00000103066	PLA2G15	0.708996	0.287349	0.478327	0.00595813	0.013983	0.0068701	0.0162465	9	16	9	B1	Artery. Mammary (STARNET)	EpiXcan	0.999571	starnet_mam	0.999981
2964	ENSG00000250654	AC023794.3	-0.708902	-0.130575	0.478385	0.0258595	0.0650927	3.48626e-09	1.5686e-08	18	45	22	B1	Artery. Mammary (STARNET)	EpiXcan	0.999571	starnet_mam	0.999981
2965	ENSG00000006453	BAIAP2L1	-0.708374	-0.0986814	0.478713	0.0722809	0.188513	1.75249e-26	2.09926e-25	4	13	5	B1	Artery. Mammary (STARNET)	EpiXcan	0.999571	starnet_mam	0.999981
2966	ENSG00000109536	FRG1	0.708311	0.149944	0.478752	0.0250156	0.0553416	5.88772e-08	2.38537e-07	10	16	11	B1	Artery. Mammary (STARNET)	EpiXcan	0.999571	starnet_mam	0.999981
2967	ENSG00000145241	CENPC	-0.707613	-0.0910097	0.479185	0.0468347	0.0843149	1.13826e-11	6.08815e-11	31	54	36	B1	Artery. Mammary (STARNET)	EpiXcan	0.999571	starnet_mam	0.999981
2968	ENSG00000178163	ZNF518B	-0.707589	-0.059805	0.4792	0.0861931	0.181816	6.45464e-25	7.25157e-24	55	103	70	B1	Artery. Mammary (STARNET)	EpiXcan	0.999571	starnet_mam	0.999981
2969	ENSG00000106565	TMEM176B	-0.706304	-0.0431605	0.479999	0.191465	0.315452	8.93584e-47	2.23015e-45	42	62	55	B1	Artery. Mammary (STARNET)	EpiXcan	0.999571	starnet_mam	0.999981
2970	ENSG00000134490	TMEM241	-0.706033	-0.191744	0.480168	0.0108561	0.0815506	1.48808e-11	7.89868e-11	8	19	12	B1	Artery. Mammary (STARNET)	EpiXcan	0.999571	starnet_mam	0.999981
2971	ENSG00000186567	CEACAM19	-0.705767	-0.0780574	0.480333	0.045699	0.0721887	2.88306e-10	1.40884e-09	36	82	48	B1	Artery. Mammary (STARNET)	EpiXcan	0.999571	starnet_mam	0.999981
2972	ENSG00000145014	TMEM44	0.705491	0.147319	0.480505	0.017712	0.0298711	6.46458e-05	0.000191713	18	29	20	B1	Artery. Mammary (STARNET)	EpiXcan	0.999571	starnet_mam	0.999981
2973	ENSG00000166197	NOLC1	0.704871	0.161035	0.48089	0.0109928	0.0107293	0.018763	0.0419853	13	18	13	B1	Artery. Mammary (STARNET)	EpiXcan	0.999571	starnet_mam	0.999981
2974	ENSG00000156026	MCU	-0.704603	-0.166903	0.481057	0.0156386	0.0540366	8.65505e-08	3.44368e-07	16	34	23	B1	Artery. Mammary (STARNET)	EpiXcan	0.999571	starnet_mam	0.999981
2975	ENSG00000104472	CHRAC1	0.704593	0.104393	0.481064	0.0413901	0.191185	1.31871e-26	1.58613e-25	28	36	35	B1	Artery. Mammary (STARNET)	EpiXcan	0.999571	starnet_mam	0.999981
2976	ENSG00000196526	AFAP1	0.703459	0.117944	0.48177	0.0246125	0.0306421	5.55721e-05	0.000166115	50	91	61	B1	Artery. Mammary (STARNET)	EpiXcan	0.999571	starnet_mam	0.999981
2977	ENSG00000115896	PLCL1	0.703448	0.109458	0.481777	0.0385245	0.0506938	1.7233e-07	6.66835e-07	16	21	19	B1	Artery. Mammary (STARNET)	EpiXcan	0.999571	starnet_mam	0.999981
2978	ENSG00000090989	EXOC1	-0.703323	-0.116624	0.481854	0.0281802	0.0763452	1.32277e-10	6.61384e-10	13	22	15	B1	Artery. Mammary (STARNET)	EpiXcan	0.999571	starnet_mam	0.999981
2979	ENSG00000179277	MEIS3P1	0.703321	0.0515129	0.481856	0.136231	0.208702	5.92026e-29	7.84193e-28	18	32	22	B1	Artery. Mammary (STARNET)	EpiXcan	0.999571	starnet_mam	0.999981
2980	ENSG00000152223	EPG5	0.703031	0.103282	0.482036	0.0427318	0.094225	5.6522e-13	3.30426e-12	20	31	26	B1	Artery. Mammary (STARNET)	EpiXcan	0.999571	starnet_mam	0.999981
2981	ENSG00000234206	AL121957.1	-0.702218	-0.412108	0.482543	0.00253693	0.0137748	0.00728049	0.017145	6	7	7	B1	Artery. Mammary (STARNET)	EpiXcan	0.999571	starnet_mam	0.999981
2982	ENSG00000182240	BACE2	-0.702192	-0.0360682	0.48256	0.353648	0.591263	3.04672e-117	4.74834e-115	24	93	28	B1	Artery. Mammary (STARNET)	EpiXcan	0.999571	starnet_mam	0.999981
2983	ENSG00000137672	TRPC6	-0.702039	-0.0619502	0.482655	0.112448	0.178556	1.66921e-24	1.8428e-23	56	99	71	B1	Artery. Mammary (STARNET)	EpiXcan	0.999571	starnet_mam	0.999981
2984	ENSG00000213585	VDAC1	0.701981	0.145312	0.482691	0.0448611	0.0555732	5.31796e-08	2.16231e-07	47	64	59	B1	Artery. Mammary (STARNET)	EpiXcan	0.999571	starnet_mam	0.999981
2985	ENSG00000204228	HSD17B8	-0.701869	-7.11618	0.482761	6.69336e-06	0.0226156	0.00058353	0.00155375	4	13	5	B1	Artery. Mammary (STARNET)	EpiXcan	0.999571	starnet_mam	0.999981
2986	ENSG00000122691	TWIST1	0.701842	0.057891	0.482778	0.152507	0.257366	6.46051e-37	1.1816e-35	9	72	15	B1	Artery. Mammary (STARNET)	EpiXcan	0.999571	starnet_mam	0.999981
2987	ENSG00000272752	STAG3L5P-PVRIG2P-PILRB	0.701375	0.0498382	0.483069	0.140832	0.240693	6.12508e-34	9.9592e-33	22	37	27	B1	Artery. Mammary (STARNET)	EpiXcan	0.999571	starnet_mam	0.999981
2988	ENSG00000100034	PPM1F	-0.701364	-0.166909	0.483076	0.016072	0.0977384	2.25176e-13	1.36203e-12	9	17	13	B1	Artery. Mammary (STARNET)	EpiXcan	0.999571	starnet_mam	0.999981
2989	ENSG00000231925	TAPBP	0.701182	0.0751492	0.483189	0.0954722	0.172127	1.58291e-23	1.66592e-22	28	46	33	B1	Artery. Mammary (STARNET)	EpiXcan	0.999571	starnet_mam	0.999981
2990	ENSG00000187840	EIF4EBP1	-0.701158	-0.410802	0.483204	0.00200804	0.024978	0.000299904	0.000825398	4	16	11	B1	Artery. Mammary (STARNET)	EpiXcan	0.999571	starnet_mam	0.999981
2991	ENSG00000232013	AC107021.1	0.700964	0.0791064	0.483325	0.0666031	0.145037	7.28016e-20	6.38649e-19	31	58	41	B1	Artery. Mammary (STARNET)	EpiXcan	0.999571	starnet_mam	0.999981
2992	ENSG00000196843	ARID5A	0.700932	0.212194	0.483345	0.0207968	0.0336511	2.67096e-05	8.25171e-05	15	19	19	B1	Artery. Mammary (STARNET)	EpiXcan	0.999571	starnet_mam	0.999981
2993	ENSG00000140511	HAPLN3	0.700519	0.239266	0.483603	0.0156684	0.0540934	7.77372e-08	3.10652e-07	5	5	5	B1	Artery. Mammary (STARNET)	EpiXcan	0.999571	starnet_mam	0.999981
2994	ENSG00000167670	CHAF1A	0.700139	0.0374118	0.483841	0.267379	0.35395	3.51389e-55	1.15943e-53	25	35	29	B1	Artery. Mammary (STARNET)	EpiXcan	0.999571	starnet_mam	0.999981
2995	ENSG00000245958	AC093752.1	-0.700071	-0.152998	0.483883	0.0156713	0.0619149	7.89023e-09	3.43614e-08	12	22	15	B1	Artery. Mammary (STARNET)	EpiXcan	0.999571	starnet_mam	0.999981
2996	ENSG00000138778	CENPE	-0.69889	-0.104176	0.484621	0.0637501	0.105922	1.83195e-14	1.1944e-13	13	29	13	B1	Artery. Mammary (STARNET)	EpiXcan	0.999571	starnet_mam	0.999981
2997	ENSG00000203734	ECT2L	-0.698762	-0.204844	0.484701	0.0108644	0.0744716	1.78198e-10	8.85552e-10	25	52	33	B1	Artery. Mammary (STARNET)	EpiXcan	0.999571	starnet_mam	0.999981
2998	ENSG00000197134	ZNF257	0.698512	0.0402628	0.484857	0.277753	0.401037	3.00278e-65	1.26774e-63	44	74	55	B1	Artery. Mammary (STARNET)	EpiXcan	0.999571	starnet_mam	0.999981
2999	ENSG00000165895	ARHGAP42	-0.698313	-0.0392904	0.484981	0.311359	0.559295	3.68742e-107	4.65695e-105	49	87	57	B1	Artery. Mammary (STARNET)	EpiXcan	0.999571	starnet_mam	0.999981
3000	ENSG00000186660	ZFP91	-0.698271	-0.0798045	0.485008	0.0357408	0.02818	0.000122935	0.000353552	30	54	34	B1	Artery. Mammary (STARNET)	EpiXcan	0.999571	starnet_mam	0.999981
3001	ENSG00000135744	AGT	0.697834	0.119046	0.485281	0.0194929	0.0276171	0.000131828	0.000378016	32	43	41	B1	Artery. Mammary (STARNET)	EpiXcan	0.999571	starnet_mam	0.999981
3002	ENSG00000228604	AL121759.1	-0.697619	-0.280795	0.485416	0.0107742	0.0110204	0.0169281	0.0381827	12	15	13	B1	Artery. Mammary (STARNET)	EpiXcan	0.999571	starnet_mam	0.999981
3003	ENSG00000112799	LY86	-0.69725	-0.310287	0.485647	0.00416186	0.0139152	0.0072553	0.0170912	2	38	2	B1	Artery. Mammary (STARNET)	EpiXcan	0.999571	starnet_mam	0.999981
3004	ENSG00000121318	TAS2R10	0.697229	0.082908	0.48566	0.0519788	0.0921872	1.15206e-12	6.6148e-12	15	25	15	B1	Artery. Mammary (STARNET)	EpiXcan	0.999571	starnet_mam	0.999981
3005	ENSG00000063854	HAGH	-0.69713	-0.0911679	0.485721	0.0607253	0.273224	4.77859e-40	9.72311e-39	21	40	31	B1	Artery. Mammary (STARNET)	EpiXcan	0.999571	starnet_mam	0.999981
3006	ENSG00000138119	MYOF	-0.697114	-0.0381739	0.485732	0.316936	0.482103	4.78317e-84	3.36892e-82	44	67	52	B1	Artery. Mammary (STARNET)	EpiXcan	0.999571	starnet_mam	0.999981
3007	ENSG00000090487	SPG21	-0.696916	-0.0458426	0.485856	0.240477	0.475913	1.65954e-82	1.11015e-80	18	30	26	B1	Artery. Mammary (STARNET)	EpiXcan	0.999571	starnet_mam	0.999981
3008	ENSG00000146918	NCAPG2	-0.696752	-0.0545891	0.485958	0.0951288	0.148467	5.56858e-21	5.17638e-20	12	18	16	B1	Artery. Mammary (STARNET)	EpiXcan	0.999571	starnet_mam	0.999981
3009	ENSG00000140941	MAP1LC3B	-0.696533	-0.17099	0.486095	0.0134903	0.0410784	3.09348e-06	1.05664e-05	11	20	19	B1	Artery. Mammary (STARNET)	EpiXcan	0.999571	starnet_mam	0.999981
3010	ENSG00000175066	GK5	0.696419	0.0848336	0.486167	0.0782072	0.129572	4.68786e-18	3.76313e-17	26	38	34	B1	Artery. Mammary (STARNET)	EpiXcan	0.999571	starnet_mam	0.999981
3011	ENSG00000121858	TNFSF10	0.696207	0.524145	0.486299	0.00159153	0.0190792	0.00158209	0.00401206	4	22	12	B1	Artery. Mammary (STARNET)	EpiXcan	0.999571	starnet_mam	0.999981
3012	ENSG00000130203	APOE	0.69601	0.296492	0.486422	0.00475125	0.0129531	0.00958926	0.0222353	5	9	7	B1	Artery. Mammary (STARNET)	EpiXcan	0.999571	starnet_mam	0.999981
3013	ENSG00000154654	NCAM2	0.694876	0.0647869	0.487133	0.127173	0.191774	9.60442e-27	1.15997e-25	87	148	117	B1	Artery. Mammary (STARNET)	EpiXcan	0.999571	starnet_mam	0.999981
3014	ENSG00000129116	PALLD	-0.694851	-0.166896	0.487149	0.0151898	0.0404398	3.91752e-06	1.32452e-05	14	31	15	B1	Artery. Mammary (STARNET)	EpiXcan	0.999571	starnet_mam	0.999981
3015	ENSG00000232913	PLCE1-AS2	0.694494	0.13839	0.487372	0.0246707	0.0248038	0.000292733	0.000807635	21	60	29	B1	Artery. Mammary (STARNET)	EpiXcan	0.999571	starnet_mam	0.999981
3016	ENSG00000101000	PROCR	0.694296	0.10811	0.487497	0.0458388	0.127201	3.34302e-17	2.55212e-16	14	34	18	B1	Artery. Mammary (STARNET)	EpiXcan	0.999571	starnet_mam	0.999981
3017	ENSG00000241738	ZNF90P1	-0.693845	-0.224053	0.487779	0.0105261	0.0125075	0.0109443	0.0251859	11	18	14	B1	Artery. Mammary (STARNET)	EpiXcan	0.999571	starnet_mam	0.999981
3018	ENSG00000205464	ATP6AP1L	-0.693814	-0.0649849	0.487799	0.0918161	0.170229	3.09318e-23	3.22527e-22	15	29	20	B1	Artery. Mammary (STARNET)	EpiXcan	0.999571	starnet_mam	0.999981
3019	ENSG00000140403	DNAJA4	0.693808	0.129469	0.487803	0.0315352	0.0818625	2.26242e-11	1.18543e-10	10	40	12	B1	Artery. Mammary (STARNET)	EpiXcan	0.999571	starnet_mam	0.999981
3020	ENSG00000176928	GCNT4	-0.69356	-0.0392219	0.487958	0.213482	0.494527	1.96453e-87	1.49121e-85	13	29	19	B1	Artery. Mammary (STARNET)	EpiXcan	0.999571	starnet_mam	0.999981
3021	ENSG00000117395	EBNA1BP2	-0.693497	-0.127541	0.487998	0.0239784	0.064508	3.36762e-09	1.51569e-08	8	9	9	B1	Artery. Mammary (STARNET)	EpiXcan	0.999571	starnet_mam	0.999981
3022	ENSG00000139044	B4GALNT3	-0.693245	-0.0427698	0.488156	0.234674	0.252506	3.26578e-36	5.82749e-35	38	47	42	B1	Artery. Mammary (STARNET)	EpiXcan	0.999571	starnet_mam	0.999981
3023	ENSG00000157510	AFAP1L1	-0.693152	-0.269257	0.488214	0.00502582	0.0179222	0.00231984	0.00577006	8	11	9	B1	Artery. Mammary (STARNET)	EpiXcan	0.999571	starnet_mam	0.999981
3024	ENSG00000146856	AGBL3	0.692916	0.0859336	0.488362	0.0390319	0.032679	3.46395e-05	0.000105767	44	63	51	B1	Artery. Mammary (STARNET)	EpiXcan	0.999571	starnet_mam	0.999981
3025	ENSG00000112874	NUDT12	-0.69286	-0.111023	0.488398	0.0554271	0.118109	4.4149e-16	3.1643e-15	19	26	24	B1	Artery. Mammary (STARNET)	EpiXcan	0.999571	starnet_mam	0.999981
3026	ENSG00000118217	ATF6	0.692627	0.133256	0.488544	0.0168139	0.05304	1.11179e-07	4.38668e-07	9	30	10	B1	Artery. Mammary (STARNET)	EpiXcan	0.999571	starnet_mam	0.999981
3027	ENSG00000164430	MB21D1	0.692175	0.121168	0.488827	0.0243424	0.0402953	4.12298e-06	1.39046e-05	19	33	26	B1	Artery. Mammary (STARNET)	EpiXcan	0.999571	starnet_mam	0.999981
3028	ENSG00000156802	ATAD2	0.692174	0.082046	0.488828	0.0467251	0.0423826	2.27166e-06	7.87501e-06	26	44	36	B1	Artery. Mammary (STARNET)	EpiXcan	0.999571	starnet_mam	0.999981
3029	ENSG00000173258	ZNF483	-0.69195	-0.0580169	0.488968	0.136819	0.353166	4.28828e-54	1.35981e-52	58	82	69	B1	Artery. Mammary (STARNET)	EpiXcan	0.999571	starnet_mam	0.999981
3030	ENSG00000272070	AC005618.1	-0.691917	-0.0757508	0.488989	0.0568681	0.0676538	8.40675e-10	3.978e-09	23	39	25	B1	Artery. Mammary (STARNET)	EpiXcan	0.999571	starnet_mam	0.999981
3031	ENSG00000240405	SAMMSON	-0.691682	-0.0469073	0.489137	0.219414	0.350263	1.44499e-53	4.55249e-52	3	19	3	B1	Artery. Mammary (STARNET)	EpiXcan	0.999571	starnet_mam	0.999981
3032	ENSG00000196639	HRH1	-0.691546	-0.0827074	0.489222	0.046586	0.0373801	6.32723e-06	2.08488e-05	52	68	59	B1	Artery. Mammary (STARNET)	EpiXcan	0.999571	starnet_mam	0.999981
3033	ENSG00000231074	HCG18	0.691189	0.0698507	0.489447	0.0787129	0.146231	8.61189e-20	7.52769e-19	33	70	40	B1	Artery. Mammary (STARNET)	EpiXcan	0.999571	starnet_mam	0.999981
3034	ENSG00000112210	RAB23	-0.691104	-0.235107	0.4895	0.00460748	0.0387904	5.99625e-06	1.98296e-05	6	17	7	B1	Artery. Mammary (STARNET)	EpiXcan	0.999571	starnet_mam	0.999981
3035	ENSG00000146574	CCZ1B	0.69098	0.0787652	0.489578	0.110155	0.310919	1.58642e-46	3.91922e-45	39	115	57	B1	Artery. Mammary (STARNET)	EpiXcan	0.999571	starnet_mam	0.999981
3036	ENSG00000176593	AC008969.1	0.690747	0.0889527	0.489725	0.0501444	0.171187	1.51627e-23	1.60039e-22	8	12	11	B1	Artery. Mammary (STARNET)	EpiXcan	0.999571	starnet_mam	0.999981
3037	ENSG00000170390	DCLK2	-0.690655	-0.190973	0.489782	0.0104886	0.0316512	4.65977e-05	0.000140262	2	4	3	B1	Artery. Mammary (STARNET)	EpiXcan	0.999571	starnet_mam	0.999981
3038	ENSG00000103510	KAT8	-0.690461	-0.228208	0.489904	0.00755088	0.0434114	1.62039e-06	5.69275e-06	10	15	13	B1	Artery. Mammary (STARNET)	EpiXcan	0.999571	starnet_mam	0.999981
3039	ENSG00000243302	AC018638.4	0.690284	0.266592	0.490016	0.00650744	0.0537819	8.88091e-08	3.52876e-07	20	36	28	B1	Artery. Mammary (STARNET)	EpiXcan	0.999571	starnet_mam	0.999981
3040	ENSG00000075151	EIF4G3	-0.689954	-0.107756	0.490223	0.0438889	0.0376645	6.643e-06	2.18353e-05	32	60	43	B1	Artery. Mammary (STARNET)	EpiXcan	0.999571	starnet_mam	0.999981
3041	ENSG00000136160	EDNRB	0.689793	0.112338	0.490325	0.0280262	0.05937	1.73288e-08	7.31182e-08	4	10	5	B1	Artery. Mammary (STARNET)	EpiXcan	0.999571	starnet_mam	0.999981
3042	ENSG00000166326	TRIM44	0.689645	0.0396779	0.490417	0.321937	0.488482	6.93945e-88	5.35068e-86	16	46	20	B1	Artery. Mammary (STARNET)	EpiXcan	0.999571	starnet_mam	0.999981
3043	ENSG00000069869	NEDD4	0.689504	0.0467564	0.490506	0.117995	0.236641	2.57112e-33	4.10314e-32	54	85	68	B1	Artery. Mammary (STARNET)	EpiXcan	0.999571	starnet_mam	0.999981
3044	ENSG00000165997	ARL5B	0.689342	0.153334	0.490608	0.0296458	0.0181202	0.00220295	0.00549237	42	66	57	B1	Artery. Mammary (STARNET)	EpiXcan	0.999571	starnet_mam	0.999981
3045	ENSG00000153406	NMRAL1	-0.689279	-0.0246135	0.490648	0.21114	0.316898	3.64129e-47	9.18157e-46	60	88	71	B1	Artery. Mammary (STARNET)	EpiXcan	0.999571	starnet_mam	0.999981
3046	ENSG00000136235	GPNMB	0.689146	0.0764458	0.490732	0.0547389	0.0990478	1.43391e-13	8.81526e-13	11	15	13	B1	Artery. Mammary (STARNET)	EpiXcan	0.999571	starnet_mam	0.999981
3047	ENSG00000138738	PRDM5	-0.689036	-0.119179	0.4908	0.0359485	0.0456573	8.93714e-07	3.22089e-06	56	99	72	B1	Artery. Mammary (STARNET)	EpiXcan	0.999571	starnet_mam	0.999981
3048	ENSG00000213901	SLC23A3	0.688709	0.182846	0.491007	0.0111486	0.0527503	1.14954e-07	4.52586e-07	6	11	8	B1	Artery. Mammary (STARNET)	EpiXcan	0.999571	starnet_mam	0.999981
3049	ENSG00000106603	COA1	-0.688444	-0.0804831	0.491173	0.0574846	0.0970747	1.72301e-13	1.05132e-12	41	52	43	B1	Artery. Mammary (STARNET)	EpiXcan	0.999571	starnet_mam	0.999981
3050	ENSG00000030419	IKZF2	0.688031	0.147501	0.491433	0.0250882	0.0153173	0.00488146	0.0117254	25	44	27	B1	Artery. Mammary (STARNET)	EpiXcan	0.999571	starnet_mam	0.999981
3051	ENSG00000127418	FGFRL1	-0.687661	-0.0773377	0.491666	0.0689362	0.113859	1.78966e-15	1.23207e-14	21	36	29	B1	Artery. Mammary (STARNET)	EpiXcan	0.999571	starnet_mam	0.999981
3052	ENSG00000121064	SCPEP1	0.687552	0.189225	0.491735	0.0234481	0.0155664	0.00451054	0.0108737	31	38	38	B1	Artery. Mammary (STARNET)	EpiXcan	0.999571	starnet_mam	0.999981
3053	ENSG00000106605	BLVRA	0.687394	0.0653999	0.491834	0.0838886	0.136834	1.0992e-18	9.09276e-18	31	54	33	B1	Artery. Mammary (STARNET)	EpiXcan	0.999571	starnet_mam	0.999981
3054	ENSG00000025039	RRAGD	0.686791	0.132202	0.492214	0.0422957	0.058887	2.07997e-08	8.71363e-08	38	91	52	B1	Artery. Mammary (STARNET)	EpiXcan	0.999571	starnet_mam	0.999981
3055	ENSG00000261069	AC124312.3	-0.686725	-0.0649969	0.492256	0.153016	0.207005	6.82802e-31	9.89421e-30	7	43	10	B1	Artery. Mammary (STARNET)	EpiXcan	0.999571	starnet_mam	0.999981
3056	ENSG00000186395	KRT10	0.686408	0.179715	0.492456	0.00970222	0.0174724	0.00262922	0.00649766	6	11	7	B1	Artery. Mammary (STARNET)	EpiXcan	0.999571	starnet_mam	0.999981
3057	ENSG00000022567	SLC45A4	-0.686388	-0.0940129	0.492468	0.0154447	0.0598913	1.67387e-08	7.071e-08	14	47	20	B1	Artery. Mammary (STARNET)	EpiXcan	0.999571	starnet_mam	0.999981
3058	ENSG00000171045	TSNARE1	0.686161	0.121644	0.492611	0.0129833	0.0387341	5.76579e-06	1.91177e-05	30	59	40	B1	Artery. Mammary (STARNET)	EpiXcan	0.999571	starnet_mam	0.999981
3059	ENSG00000159873	CCDC117	-0.686078	-0.157864	0.492664	0.0268114	0.0626124	6.87006e-09	3.00706e-08	22	33	25	B1	Artery. Mammary (STARNET)	EpiXcan	0.999571	starnet_mam	0.999981
3060	ENSG00000065809	FAM107B	-0.685866	-0.0324622	0.492797	0.392669	0.505027	2.24087e-90	1.80378e-88	9	16	10	B1	Artery. Mammary (STARNET)	EpiXcan	0.999571	starnet_mam	0.999981
3061	ENSG00000257225	AC079601.1	-0.68571	-0.0467676	0.492896	0.0396935	0.0229063	0.000551829	0.00147336	34	74	38	B1	Artery. Mammary (STARNET)	EpiXcan	0.999571	starnet_mam	0.999981
3062	ENSG00000082641	NFE2L1	0.685536	0.188424	0.493006	0.013643	0.0111986	0.0163695	0.0370081	13	22	16	B1	Artery. Mammary (STARNET)	EpiXcan	0.999571	starnet_mam	0.999981
3063	ENSG00000198060	MARCH5	0.685305	0.239788	0.493152	0.00563384	0.0445647	8.46461e-07	3.05585e-06	12	21	15	B1	Artery. Mammary (STARNET)	EpiXcan	0.999571	starnet_mam	0.999981
3064	ENSG00000010810	FYN	-0.685286	-0.0909621	0.493164	0.0402439	0.061043	1.07571e-08	4.62011e-08	23	31	26	B1	Artery. Mammary (STARNET)	EpiXcan	0.999571	starnet_mam	0.999981
3065	ENSG00000212916	MAP10	-0.685284	-0.147582	0.493165	0.0247381	0.0282638	0.000112948	0.000326111	22	28	24	B1	Artery. Mammary (STARNET)	EpiXcan	0.999571	starnet_mam	0.999981
3066	ENSG00000138785	INTS12	-0.684833	-0.195373	0.493449	0.00778526	0.0142974	0.00635076	0.0150499	4	40	4	B1	Artery. Mammary (STARNET)	EpiXcan	0.999571	starnet_mam	0.999981
3067	ENSG00000100911	PSME2	-0.684822	-0.244528	0.493456	0.00796618	0.03667	1.08259e-05	3.48571e-05	9	22	12	B1	Artery. Mammary (STARNET)	EpiXcan	0.999571	starnet_mam	0.999981
3068	ENSG00000248971	KRT8P46	0.684181	0.0645409	0.493861	0.129035	0.111121	4.34709e-15	2.94429e-14	60	73	66	B1	Artery. Mammary (STARNET)	EpiXcan	0.999571	starnet_mam	0.999981
3069	ENSG00000198105	ZNF248	0.684034	0.12034	0.493954	0.038986	0.0652498	2.88995e-09	1.30753e-08	65	80	73	B1	Artery. Mammary (STARNET)	EpiXcan	0.999571	starnet_mam	0.999981
3070	ENSG00000119977	TCTN3	0.68394	0.164174	0.494013	0.0274967	0.0342612	2.21407e-05	6.89838e-05	49	57	55	B1	Artery. Mammary (STARNET)	EpiXcan	0.999571	starnet_mam	0.999981
3071	ENSG00000054219	LY75	0.683864	0.0321436	0.494061	0.438799	0.574036	3.1337e-111	4.21181e-109	24	53	27	B1	Artery. Mammary (STARNET)	EpiXcan	0.999571	starnet_mam	0.999981
3072	ENSG00000123975	CKS2	-0.683385	-0.0977086	0.494364	0.0571312	0.183479	4.63964e-25	5.23657e-24	9	10	10	B1	Artery. Mammary (STARNET)	EpiXcan	0.999571	starnet_mam	0.999981
3073	ENSG00000166341	DCHS1	0.68301	0.143113	0.494601	0.0172714	0.0531383	7.18301e-08	2.88225e-07	5	21	7	B1	Artery. Mammary (STARNET)	EpiXcan	0.999571	starnet_mam	0.999981
3074	ENSG00000171729	TMEM51	-0.682936	-0.0913556	0.494647	0.0546219	0.0916983	1.42899e-12	8.15852e-12	17	24	18	B1	Artery. Mammary (STARNET)	EpiXcan	0.999571	starnet_mam	0.999981
3075	ENSG00000073584	SMARCE1	-0.682432	-0.75474	0.494966	0.00204375	0.0226228	0.000590494	0.00157143	5	31	6	B1	Artery. Mammary (STARNET)	EpiXcan	0.999571	starnet_mam	0.999981
3076	ENSG00000150712	MTMR12	0.682332	0.185017	0.495029	0.0132475	0.021593	0.000795654	0.00208335	14	27	15	B1	Artery. Mammary (STARNET)	EpiXcan	0.999571	starnet_mam	0.999981
3077	ENSG00000136828	RALGPS1	0.68225	0.132416	0.495081	0.0225959	0.0937872	8.29957e-13	4.79451e-12	15	37	21	B1	Artery. Mammary (STARNET)	EpiXcan	0.999571	starnet_mam	0.999981
3078	ENSG00000115946	PNO1	-0.681767	-0.0624919	0.495386	0.0508421	0.031243	5.00801e-05	0.000150253	44	56	49	B1	Artery. Mammary (STARNET)	EpiXcan	0.999571	starnet_mam	0.999981
3079	ENSG00000205726	ITSN1	-0.681674	-0.280175	0.495445	0.00550931	0.0437089	1.58041e-06	5.5616e-06	14	23	16	B1	Artery. Mammary (STARNET)	EpiXcan	0.999571	starnet_mam	0.999981
3080	ENSG00000112759	SLC29A1	0.68157	0.0558442	0.495511	0.126429	0.503471	2.49243e-90	1.9953e-88	23	39	32	B1	Artery. Mammary (STARNET)	EpiXcan	0.999571	starnet_mam	0.999981
3081	ENSG00000125249	RAP2A	-0.680845	-0.0554718	0.49597	0.186268	0.593403	4.77798e-118	7.5266e-116	41	72	51	B1	Artery. Mammary (STARNET)	EpiXcan	0.999571	starnet_mam	0.999981
3082	ENSG00000146833	TRIM4	0.680321	0.0814718	0.496301	0.0457629	0.148636	2.44834e-20	2.19646e-19	21	39	29	B1	Artery. Mammary (STARNET)	EpiXcan	0.999571	starnet_mam	0.999981
3083	ENSG00000197496	SLC2A10	-0.680072	-0.0802213	0.496459	0.0434687	0.054174	7.21776e-08	2.89382e-07	35	62	37	B1	Artery. Mammary (STARNET)	EpiXcan	0.999571	starnet_mam	0.999981
3084	ENSG00000028203	VEZT	-0.679998	-0.187051	0.496506	0.014563	0.0472597	4.20454e-07	1.56894e-06	26	68	29	B1	Artery. Mammary (STARNET)	EpiXcan	0.999571	starnet_mam	0.999981
3085	ENSG00000181830	SLC35C1	-0.679591	-0.447464	0.496763	0.00442783	0.0107459	0.018106	0.0406705	5	10	6	B1	Artery. Mammary (STARNET)	EpiXcan	0.999571	starnet_mam	0.999981
3086	ENSG00000163702	IL17RC	-0.679501	-0.064559	0.49682	0.0717803	0.102566	3.50984e-14	2.25029e-13	37	67	51	B1	Artery. Mammary (STARNET)	EpiXcan	0.999571	starnet_mam	0.999981
3087	ENSG00000198056	PRIM1	0.679445	0.133299	0.496856	0.0177319	0.043542	1.60848e-06	5.65361e-06	11	51	16	B1	Artery. Mammary (STARNET)	EpiXcan	0.999571	starnet_mam	0.999981
3088	ENSG00000149201	CCDC81	0.679169	0.177574	0.497031	0.00997893	0.015871	0.00417921	0.0101065	20	33	24	B1	Artery. Mammary (STARNET)	EpiXcan	0.999571	starnet_mam	0.999981
3089	ENSG00000223653	AL078459.1	0.678912	0.162024	0.497194	0.0180152	0.0544574	5.80656e-08	2.35379e-07	20	36	22	B1	Artery. Mammary (STARNET)	EpiXcan	0.999571	starnet_mam	0.999981
3090	ENSG00000169118	CSNK1G1	0.678621	0.405287	0.497378	0.00266328	0.0103969	0.0207098	0.0460113	6	13	7	B1	Artery. Mammary (STARNET)	EpiXcan	0.999571	starnet_mam	0.999981
3091	ENSG00000197971	MBP	-0.678508	-0.118014	0.49745	0.0432645	0.118063	4.81045e-16	3.43939e-15	24	46	29	B1	Artery. Mammary (STARNET)	EpiXcan	0.999571	starnet_mam	0.999981
3092	ENSG00000114383	TUSC2	-0.677904	-0.229385	0.497832	0.0117818	0.0140585	0.00694863	0.0164137	11	14	13	B1	Artery. Mammary (STARNET)	EpiXcan	0.999571	starnet_mam	0.999981
3093	ENSG00000096433	ITPR3	0.677579	0.091365	0.498039	0.0294316	0.0339676	2.3036e-05	7.16361e-05	28	45	33	B1	Artery. Mammary (STARNET)	EpiXcan	0.999571	starnet_mam	0.999981
3094	ENSG00000175893	ZDHHC21	-0.677493	-0.103157	0.498093	0.0770999	0.0788396	3.28773e-11	1.70799e-10	44	67	52	B1	Artery. Mammary (STARNET)	EpiXcan	0.999571	starnet_mam	0.999981
3095	ENSG00000143156	NME7	-0.677394	-0.0773991	0.498156	0.0690722	0.212721	3.30961e-30	4.63979e-29	21	37	32	B1	Artery. Mammary (STARNET)	EpiXcan	0.999571	starnet_mam	0.999981
3096	ENSG00000253250	C8orf88	0.676747	1.10763	0.498567	0.000596217	0.0359423	1.20535e-05	3.85974e-05	3	21	5	B1	Artery. Mammary (STARNET)	EpiXcan	0.999571	starnet_mam	0.999981
3097	ENSG00000161692	DBF4B	-0.676713	-0.0714496	0.498588	0.0957099	0.253533	1.87177e-36	3.37703e-35	19	33	25	B1	Artery. Mammary (STARNET)	EpiXcan	0.999571	starnet_mam	0.999981
3098	ENSG00000117152	RGS4	0.67664	0.267913	0.498634	0.0116262	0.018549	0.00187473	0.00471176	10	16	12	B1	Artery. Mammary (STARNET)	EpiXcan	0.999571	starnet_mam	0.999981
3099	ENSG00000079277	MKNK1	0.676581	0.106956	0.498672	0.065102	0.105241	1.7034e-14	1.11207e-13	16	32	20	B1	Artery. Mammary (STARNET)	EpiXcan	0.999571	starnet_mam	0.999981
3100	ENSG00000012061	ERCC1	0.675974	0.149566	0.499057	0.00957915	0.0413722	2.75083e-06	9.44672e-06	18	32	22	B1	Artery. Mammary (STARNET)	EpiXcan	0.999571	starnet_mam	0.999981
3101	ENSG00000152784	PRDM8	-0.6756	-0.134732	0.499294	0.0130217	0.0149751	0.00534795	0.0127893	18	24	23	B1	Artery. Mammary (STARNET)	EpiXcan	0.999571	starnet_mam	0.999981
3102	ENSG00000196204	RNF216P1	-0.67553	-0.112754	0.499339	0.0331278	0.0685339	9.88283e-10	4.64198e-09	18	28	21	B1	Artery. Mammary (STARNET)	EpiXcan	0.999571	starnet_mam	0.999981
3103	ENSG00000255443	CD44-AS1	-0.675265	-0.0922621	0.499507	0.0326432	0.051186	1.67189e-07	6.47967e-07	52	74	64	B1	Artery. Mammary (STARNET)	EpiXcan	0.999571	starnet_mam	0.999981
3104	ENSG00000143502	SUSD4	-0.675259	-0.220577	0.499511	0.00843653	0.013469	0.00838556	0.0195868	21	37	24	B1	Artery. Mammary (STARNET)	EpiXcan	0.999571	starnet_mam	0.999981
3105	ENSG00000161551	ZNF577	-0.67524	-0.230033	0.499523	0.00580728	0.0218802	0.000759873	0.00199322	11	14	13	B1	Artery. Mammary (STARNET)	EpiXcan	0.999571	starnet_mam	0.999981
3106	ENSG00000117593	DARS2	-0.674968	-0.0594895	0.499696	0.0365684	0.0611078	1.11722e-08	4.79135e-08	18	39	22	B1	Artery. Mammary (STARNET)	EpiXcan	0.999571	starnet_mam	0.999981
3107	ENSG00000133812	SBF2	0.674699	0.145953	0.499867	0.0259081	0.0660363	1.6976e-09	7.83058e-09	26	37	28	B1	Artery. Mammary (STARNET)	EpiXcan	0.999571	starnet_mam	0.999981
3108	ENSG00000123737	EXOSC9	0.674607	0.10531	0.499925	0.0106952	0.0105723	0.0184921	0.041436	12	21	16	B1	Artery. Mammary (STARNET)	EpiXcan	0.999571	starnet_mam	0.999981
3109	ENSG00000081026	MAGI3	-0.674581	-0.169382	0.499942	0.0135356	0.0477497	4.33695e-07	1.61465e-06	14	24	19	B1	Artery. Mammary (STARNET)	EpiXcan	0.999571	starnet_mam	0.999981
3110	ENSG00000138639	ARHGAP24	0.6743	0.145027	0.50012	0.0266596	0.420868	6.74978e-69	3.24211e-67	25	38	33	B1	Artery. Mammary (STARNET)	EpiXcan	0.999571	starnet_mam	0.999981
3111	ENSG00000010017	RANBP9	-0.674272	-0.0695683	0.500138	0.0759168	0.17692	3.06179e-24	3.32261e-23	20	25	25	B1	Artery. Mammary (STARNET)	EpiXcan	0.999571	starnet_mam	0.999981
3112	ENSG00000111058	ACSS3	0.673912	0.0828734	0.500367	0.0548119	0.0945181	4.29774e-13	2.54186e-12	20	43	25	B1	Artery. Mammary (STARNET)	EpiXcan	0.999571	starnet_mam	0.999981
3113	ENSG00000136628	EPRS	0.67374	0.0944818	0.500477	0.0406466	0.0733121	2.8675e-10	1.4017e-09	30	43	40	B1	Artery. Mammary (STARNET)	EpiXcan	0.999571	starnet_mam	0.999981
3114	ENSG00000212126	TAS2R50	0.673554	0.0428691	0.500595	0.183993	0.353482	3.53097e-54	1.12454e-52	37	64	52	B1	Artery. Mammary (STARNET)	EpiXcan	0.999571	starnet_mam	0.999981
3115	ENSG00000127951	FGL2	0.673515	0.0538848	0.50062	0.0921082	0.124186	5.11922e-17	3.85984e-16	43	75	52	B1	Artery. Mammary (STARNET)	EpiXcan	0.999571	starnet_mam	0.999981
3116	ENSG00000239521	GATS	0.673494	0.140069	0.500633	0.0279901	0.0219416	0.000649591	0.00171964	10	23	11	B1	Artery. Mammary (STARNET)	EpiXcan	0.999571	starnet_mam	0.999981
3117	ENSG00000197140	ADAM32	0.673463	0.0555699	0.500653	0.145103	0.421468	2.89976e-69	1.41135e-67	44	65	57	B1	Artery. Mammary (STARNET)	EpiXcan	0.999571	starnet_mam	0.999981
3118	ENSG00000171217	CLDN20	-0.673306	-0.141733	0.500753	0.0204265	0.0817318	2.79378e-11	1.45603e-10	15	25	18	B1	Artery. Mammary (STARNET)	EpiXcan	0.999571	starnet_mam	0.999981
3119	ENSG00000163913	IFT122	0.673163	0.0724361	0.500844	0.052322	0.0919491	4.97595e-13	2.92762e-12	17	35	22	B1	Artery. Mammary (STARNET)	EpiXcan	0.999571	starnet_mam	0.999981
3120	ENSG00000221843	C2orf16	0.672807	0.112239	0.50107	0.00939744	0.0235689	0.000438493	0.0011837	16	27	25	B1	Artery. Mammary (STARNET)	EpiXcan	0.999571	starnet_mam	0.999981
3121	ENSG00000235711	ANKRD34C	0.672286	0.0559729	0.501402	0.203741	0.309551	4.1522e-46	1.01046e-44	21	39	24	B1	Artery. Mammary (STARNET)	EpiXcan	0.999571	starnet_mam	0.999981
3122	ENSG00000175390	EIF3F	0.671996	0.0708266	0.501586	0.116322	0.118805	2.97833e-16	2.15363e-15	89	140	105	B1	Artery. Mammary (STARNET)	EpiXcan	0.999571	starnet_mam	0.999981
3123	ENSG00000042088	TDP1	0.67195	0.0889003	0.501615	0.0760075	0.0992508	1.01438e-13	6.29155e-13	22	39	23	B1	Artery. Mammary (STARNET)	EpiXcan	0.999571	starnet_mam	0.999981
3124	ENSG00000152348	ATG10	0.671743	0.0325367	0.501747	0.344887	0.447723	3.90516e-75	2.19198e-73	29	49	32	B1	Artery. Mammary (STARNET)	EpiXcan	0.999571	starnet_mam	0.999981
3125	ENSG00000148296	SURF6	-0.671186	-0.0654498	0.502102	0.066476	0.138079	4.84622e-19	4.06861e-18	13	25	19	B1	Artery. Mammary (STARNET)	EpiXcan	0.999571	starnet_mam	0.999981
3126	ENSG00000120253	NUP43	-0.671131	-0.0668355	0.502137	0.0832275	0.22647	4.0843e-32	6.20696e-31	45	79	66	B1	Artery. Mammary (STARNET)	EpiXcan	0.999571	starnet_mam	0.999981
3127	ENSG00000166140	ZFYVE19	0.671127	0.0579683	0.50214	0.139171	0.434442	3.05137e-72	1.60801e-70	18	31	27	B1	Artery. Mammary (STARNET)	EpiXcan	0.999571	starnet_mam	0.999981
3128	ENSG00000128789	PSMG2	0.670897	0.129788	0.502286	0.0217844	0.0696604	7.94816e-10	3.7683e-09	18	33	22	B1	Artery. Mammary (STARNET)	EpiXcan	0.999571	starnet_mam	0.999981
3129	ENSG00000070018	LRP6	-0.67048	-0.0890561	0.502552	0.0475112	0.111879	3.24904e-15	2.21388e-14	24	45	30	B1	Artery. Mammary (STARNET)	EpiXcan	0.999571	starnet_mam	0.999981
3130	ENSG00000198846	TOX	-0.670252	-0.0658792	0.502697	0.0528953	0.1014	8.43294e-14	5.25043e-13	10	15	12	B1	Artery. Mammary (STARNET)	EpiXcan	0.999571	starnet_mam	0.999981
3131	ENSG00000066427	ATXN3	0.670232	0.0530116	0.50271	0.125487	0.241144	2.50362e-34	4.13506e-33	69	95	85	B1	Artery. Mammary (STARNET)	EpiXcan	0.999571	starnet_mam	0.999981
3132	ENSG00000115556	PLCD4	0.670013	0.402305	0.50285	0.00226344	0.0147075	0.00577997	0.0137596	10	40	14	B1	Artery. Mammary (STARNET)	EpiXcan	0.999571	starnet_mam	0.999981
3133	ENSG00000165688	PMPCA	0.670003	0.34504	0.502856	0.00323319	0.0144807	0.00561297	0.0133903	8	21	14	B1	Artery. Mammary (STARNET)	EpiXcan	0.999571	starnet_mam	0.999981
3134	ENSG00000161714	PLCD3	-0.669927	-0.138686	0.502904	0.0167248	0.0615091	9.75303e-09	4.20612e-08	8	15	10	B1	Artery. Mammary (STARNET)	EpiXcan	0.999571	starnet_mam	0.999981
3135	ENSG00000113812	ACTR8	0.669926	0.0308062	0.502905	0.368941	0.590369	6.48086e-119	1.06679e-116	36	47	44	B1	Artery. Mammary (STARNET)	EpiXcan	0.999571	starnet_mam	0.999981
3136	ENSG00000196914	ARHGEF12	-0.669794	-0.162375	0.502989	0.0125458	0.0122902	0.0109989	0.0253037	16	23	19	B1	Artery. Mammary (STARNET)	EpiXcan	0.999571	starnet_mam	0.999981
3137	ENSG00000213222	AC093724.1	-0.66962	-0.0579485	0.5031	0.137777	0.297743	1.01976e-44	2.41738e-43	32	73	42	B1	Artery. Mammary (STARNET)	EpiXcan	0.999571	starnet_mam	0.999981
3138	ENSG00000108823	SGCA	-0.669301	-0.0917701	0.503303	0.0450406	0.0598244	1.64947e-08	6.97192e-08	22	39	27	B1	Artery. Mammary (STARNET)	EpiXcan	0.999571	starnet_mam	0.999981
3139	ENSG00000187955	COL14A1	-0.669295	-0.319783	0.503307	0.00322705	0.0240125	0.000400936	0.00108873	3	9	4	B1	Artery. Mammary (STARNET)	EpiXcan	0.999571	starnet_mam	0.999981
3140	ENSG00000169519	METTL15	0.669073	0.0881829	0.503449	0.0335004	0.134824	2.66043e-18	2.16169e-17	14	24	18	B1	Artery. Mammary (STARNET)	EpiXcan	0.999571	starnet_mam	0.999981
3141	ENSG00000255717	SNHG1	-0.668304	-0.13438	0.50394	0.0191327	0.054217	7.95487e-08	3.17545e-07	13	23	14	B1	Artery. Mammary (STARNET)	EpiXcan	0.999571	starnet_mam	0.999981
3142	ENSG00000271105	AC133552.5	0.667962	0.201681	0.504158	0.0115611	0.0169161	0.0030073	0.0073884	28	45	31	B1	Artery. Mammary (STARNET)	EpiXcan	0.999571	starnet_mam	0.999981
3143	ENSG00000143622	RIT1	0.667956	0.153058	0.504162	0.0243773	0.0210166	0.000875779	0.00228182	31	49	38	B1	Artery. Mammary (STARNET)	EpiXcan	0.999571	starnet_mam	0.999981
3144	ENSG00000178295	GEN1	0.667879	0.0320062	0.504211	0.351864	0.572236	1.87911e-113	2.67271e-111	113	203	131	B1	Artery. Mammary (STARNET)	EpiXcan	0.999571	starnet_mam	0.999981
3145	ENSG00000160593	JAML	-0.667784	-0.14719	0.504271	0.0156262	0.0387559	5.86417e-06	1.94147e-05	3	25	4	B1	Artery. Mammary (STARNET)	EpiXcan	0.999571	starnet_mam	0.999981
3146	ENSG00000091972	CD200	0.667733	0.0890239	0.504304	0.0259393	0.0158023	0.00434072	0.0104781	37	52	43	B1	Artery. Mammary (STARNET)	EpiXcan	0.999571	starnet_mam	0.999981
3147	ENSG00000122512	PMS2	-0.667579	-0.0636219	0.504402	0.0575865	0.126358	2.4562e-17	1.89785e-16	13	24	20	B1	Artery. Mammary (STARNET)	EpiXcan	0.999571	starnet_mam	0.999981
3148	ENSG00000122547	EEPD1	0.667267	0.0673108	0.504602	0.0803398	0.0824157	2.07212e-11	1.08922e-10	72	92	84	B1	Artery. Mammary (STARNET)	EpiXcan	0.999571	starnet_mam	0.999981
3149	ENSG00000115421	PAPOLG	-0.666717	-0.269434	0.504953	0.00628627	0.0128888	0.00998292	0.0230824	13	20	15	B1	Artery. Mammary (STARNET)	EpiXcan	0.999571	starnet_mam	0.999981
3150	ENSG00000153879	CEBPG	0.66663	0.0987338	0.505008	0.039791	0.0771167	6.94659e-11	3.53114e-10	14	33	14	B1	Artery. Mammary (STARNET)	EpiXcan	0.999571	starnet_mam	0.999981
3151	ENSG00000089154	GCN1	0.666249	0.119221	0.505252	0.0213454	0.0165159	0.00352735	0.00860259	27	36	29	B1	Artery. Mammary (STARNET)	EpiXcan	0.999571	starnet_mam	0.999981
3152	ENSG00000164933	SLC25A32	0.666108	0.156082	0.505342	0.0143514	0.0409727	3.3252e-06	1.1321e-05	7	18	7	B1	Artery. Mammary (STARNET)	EpiXcan	0.999571	starnet_mam	0.999981
3153	ENSG00000198231	DDX42	-0.666083	-0.223336	0.505358	0.0096058	0.0458598	7.47654e-07	2.71722e-06	11	16	15	B1	Artery. Mammary (STARNET)	EpiXcan	0.999571	starnet_mam	0.999981
3154	ENSG00000068654	POLR1A	0.665932	0.0312904	0.505454	0.239166	0.472923	3.92429e-82	2.56656e-80	44	57	52	B1	Artery. Mammary (STARNET)	EpiXcan	0.999571	starnet_mam	0.999981
3155	ENSG00000106537	TSPAN13	0.665446	0.118356	0.505765	0.0400121	0.0291494	9.56246e-05	0.000278288	35	82	47	B1	Artery. Mammary (STARNET)	EpiXcan	0.999571	starnet_mam	0.999981
3156	ENSG00000015475	BID	0.665273	0.275254	0.505876	0.00688863	0.0288562	9.66903e-05	0.000281333	15	30	23	B1	Artery. Mammary (STARNET)	EpiXcan	0.999571	starnet_mam	0.999981
3157	ENSG00000164306	PRIMPOL	-0.66521	-0.0903398	0.505916	0.0422642	0.124183	4.96113e-17	3.74642e-16	17	30	19	B1	Artery. Mammary (STARNET)	EpiXcan	0.999571	starnet_mam	0.999981
3158	ENSG00000123360	PDE1B	-0.664995	-0.0788358	0.506054	0.0532477	0.155514	3.32017e-21	3.14418e-20	19	25	24	B1	Artery. Mammary (STARNET)	EpiXcan	0.999571	starnet_mam	0.999981
3159	ENSG00000197165	SULT1A2	0.664792	0.207014	0.506183	0.00987175	0.0206763	0.00102952	0.00266098	4	5	4	B1	Artery. Mammary (STARNET)	EpiXcan	0.999571	starnet_mam	0.999981
3160	ENSG00000269001	AC092070.2	-0.664669	-0.0842413	0.506262	0.0669022	0.169127	1.53917e-23	1.62339e-22	32	40	35	B1	Artery. Mammary (STARNET)	EpiXcan	0.999571	starnet_mam	0.999981
3161	ENSG00000125703	ATG4C	0.664662	0.123147	0.506266	0.0218418	0.0362557	1.14538e-05	3.67575e-05	25	52	30	B1	Artery. Mammary (STARNET)	EpiXcan	0.999571	starnet_mam	0.999981
3162	ENSG00000189298	ZKSCAN3	-0.66452	-0.118169	0.506358	0.017382	0.0221357	0.000683235	0.00180382	14	27	18	B1	Artery. Mammary (STARNET)	EpiXcan	0.999571	starnet_mam	0.999981
3163	ENSG00000272462	U91328.2	-0.664369	-0.0422514	0.506454	0.182864	0.277605	2.1382e-40	4.38108e-39	42	84	47	B1	Artery. Mammary (STARNET)	EpiXcan	0.999571	starnet_mam	0.999981
3164	ENSG00000187720	THSD4	-0.664017	-0.0823621	0.506679	0.0460477	0.0167915	0.00321371	0.00787041	45	102	54	B1	Artery. Mammary (STARNET)	EpiXcan	0.999571	starnet_mam	0.999981
3165	ENSG00000143196	DPT	-0.663711	-0.132787	0.506875	0.0184645	0.0523562	1.31748e-07	5.16486e-07	10	17	13	B1	Artery. Mammary (STARNET)	EpiXcan	0.999571	starnet_mam	0.999981
3166	ENSG00000155621	C9orf85	0.663655	0.18058	0.506911	0.0115493	0.0485297	3.1337e-07	1.18321e-06	7	43	11	B1	Artery. Mammary (STARNET)	EpiXcan	0.999571	starnet_mam	0.999981
3167	ENSG00000168792	ABHD15	0.663316	0.181656	0.507128	0.0232883	0.0160161	0.00408464	0.00988763	19	29	20	B1	Artery. Mammary (STARNET)	EpiXcan	0.999571	starnet_mam	0.999981
3168	ENSG00000135931	ARMC9	0.663019	0.0515733	0.507319	0.156869	0.200473	7.38659e-28	9.35294e-27	58	75	68	B1	Artery. Mammary (STARNET)	EpiXcan	0.999571	starnet_mam	0.999981
3169	ENSG00000099204	ABLIM1	0.662843	0.134512	0.507431	0.0220435	0.0188578	0.00181938	0.00457972	23	38	26	B1	Artery. Mammary (STARNET)	EpiXcan	0.999571	starnet_mam	0.999981
3170	ENSG00000143157	POGK	-0.662708	-0.11569	0.507518	0.0281669	0.0569493	3.70814e-08	1.52768e-07	23	33	30	B1	Artery. Mammary (STARNET)	EpiXcan	0.999571	starnet_mam	0.999981
3171	ENSG00000188732	FAM221A	0.662481	0.128916	0.507663	0.0186303	0.0489248	2.19774e-07	8.4131e-07	12	37	16	B1	Artery. Mammary (STARNET)	EpiXcan	0.999571	starnet_mam	0.999981
3172	ENSG00000173041	ZNF680	-0.66248	-0.0648479	0.507663	0.019224	0.0633348	4.49578e-09	2.00497e-08	18	33	22	B1	Artery. Mammary (STARNET)	EpiXcan	0.999571	starnet_mam	0.999981
3173	ENSG00000125633	CCDC93	0.662044	0.158479	0.507943	0.0260301	0.0450207	1.14068e-06	4.061e-06	30	65	39	B1	Artery. Mammary (STARNET)	EpiXcan	0.999571	starnet_mam	0.999981
3174	ENSG00000150471	ADGRL3	0.661969	0.0387618	0.507991	0.255179	0.505424	7.42608e-91	6.01062e-89	48	83	63	B1	Artery. Mammary (STARNET)	EpiXcan	0.999571	starnet_mam	0.999981
3175	ENSG00000180875	GREM2	-0.661705	-0.130369	0.50816	0.0170313	0.033323	2.52858e-05	7.82503e-05	17	29	23	B1	Artery. Mammary (STARNET)	EpiXcan	0.999571	starnet_mam	0.999981
3176	ENSG00000124406	ATP8A1	-0.661055	-0.0519356	0.508577	0.201959	0.32524	9.45996e-49	2.58561e-47	21	29	25	B1	Artery. Mammary (STARNET)	EpiXcan	0.999571	starnet_mam	0.999981
3177	ENSG00000065600	TMEM206	0.660855	0.0530751	0.508705	0.0462175	0.0426204	1.51135e-06	5.32626e-06	46	62	56	B1	Artery. Mammary (STARNET)	EpiXcan	0.999571	starnet_mam	0.999981
3178	ENSG00000231160	KLF3-AS1	0.660679	0.124571	0.508818	0.0335824	0.0867087	5.57068e-12	3.05314e-11	22	39	28	B1	Artery. Mammary (STARNET)	EpiXcan	0.999571	starnet_mam	0.999981
3179	ENSG00000134077	THUMPD3	-0.660581	-0.0298115	0.508881	0.175818	0.223941	2.36804e-31	3.49716e-30	27	44	31	B1	Artery. Mammary (STARNET)	EpiXcan	0.999571	starnet_mam	0.999981
3180	ENSG00000131944	FAAP24	0.660558	0.138198	0.508896	0.0222533	0.063504	4.8672e-09	2.16271e-08	22	33	27	B1	Artery. Mammary (STARNET)	EpiXcan	0.999571	starnet_mam	0.999981
3181	ENSG00000167157	PRRX2	0.660522	0.0537108	0.508919	0.0402431	0.0588869	1.74066e-08	7.34256e-08	35	65	40	B1	Artery. Mammary (STARNET)	EpiXcan	0.999571	starnet_mam	0.999981
3182	ENSG00000187735	TCEA1	-0.660351	-0.0756565	0.509028	0.0822486	0.149614	2.78027e-20	2.48663e-19	20	32	21	B1	Artery. Mammary (STARNET)	EpiXcan	0.999571	starnet_mam	0.999981
3183	ENSG00000230177	AL080317.1	0.660311	0.277689	0.509054	0.00708874	0.0363333	1.00627e-05	3.25068e-05	4	12	5	B1	Artery. Mammary (STARNET)	EpiXcan	0.999571	starnet_mam	0.999981
3184	ENSG00000108381	ASPA	-0.660002	-0.0503823	0.509253	0.110764	0.227209	5.96715e-32	9.02155e-31	44	62	53	B1	Artery. Mammary (STARNET)	EpiXcan	0.999571	starnet_mam	0.999981
3185	ENSG00000151917	BEND6	0.659798	0.0765165	0.509383	0.049194	0.234183	6.69723e-33	1.05048e-31	8	18	11	B1	Artery. Mammary (STARNET)	EpiXcan	0.999571	starnet_mam	0.999981
3186	ENSG00000233056	ERVH48-1	0.659729	0.104931	0.509427	0.0251423	0.0464815	6.49136e-07	2.37805e-06	16	32	21	B1	Artery. Mammary (STARNET)	EpiXcan	0.999571	starnet_mam	0.999981
3187	ENSG00000204815	TTC25	-0.659461	-0.335913	0.5096	0.0041522	0.0135175	0.00824092	0.0192766	6	21	6	B1	Artery. Mammary (STARNET)	EpiXcan	0.999571	starnet_mam	0.999981
3188	ENSG00000142856	ITGB3BP	-0.659314	-0.0380478	0.509694	0.303582	0.808644	1.28268e-241	2.68447e-238	16	41	19	B1	Artery. Mammary (STARNET)	EpiXcan	0.999571	starnet_mam	0.999981
3189	ENSG00000188643	S100A16	-0.659247	-0.0890699	0.509737	0.0503607	0.10832	1.07563e-14	7.09182e-14	14	24	18	B1	Artery. Mammary (STARNET)	EpiXcan	0.999571	starnet_mam	0.999981
3190	ENSG00000133318	RTN3	-0.659206	-0.161682	0.509764	0.0106481	0.0398895	4.66857e-06	1.56653e-05	18	30	25	B1	Artery. Mammary (STARNET)	EpiXcan	0.999571	starnet_mam	0.999981
3191	ENSG00000117505	DR1	0.659178	0.0544481	0.509781	0.159145	0.293371	1.45648e-43	3.30812e-42	23	69	29	B1	Artery. Mammary (STARNET)	EpiXcan	0.999571	starnet_mam	0.999981
3192	ENSG00000128266	GNAZ	-0.659066	-0.136009	0.509854	0.0226879	0.0116805	0.0135532	0.0308937	35	79	44	B1	Artery. Mammary (STARNET)	EpiXcan	0.999571	starnet_mam	0.999981
3193	ENSG00000273373	AL355488.2	-0.658993	-0.270211	0.5099	0.0041073	0.019025	0.00165246	0.00418472	1	2	1	B1	Artery. Mammary (STARNET)	EpiXcan	0.999571	starnet_mam	0.999981
3194	ENSG00000170779	CDCA4	0.658974	0.178152	0.509912	0.00995436	0.0163595	0.00349144	0.0085221	15	24	19	B1	Artery. Mammary (STARNET)	EpiXcan	0.999571	starnet_mam	0.999981
3195	ENSG00000143811	PYCR2	0.658662	0.093397	0.510113	0.0377675	0.0413757	2.92648e-06	1.00264e-05	30	37	33	B1	Artery. Mammary (STARNET)	EpiXcan	0.999571	starnet_mam	0.999981
3196	ENSG00000197457	STMN3	-0.658126	-0.254119	0.510457	0.00658041	0.0289461	8.3336e-05	0.000244077	4	6	4	B1	Artery. Mammary (STARNET)	EpiXcan	0.999571	starnet_mam	0.999981
3197	ENSG00000148300	REXO4	0.657984	0.410641	0.510549	0.00297609	0.0740441	2.18072e-10	1.07821e-09	6	16	14	B1	Artery. Mammary (STARNET)	EpiXcan	0.999571	starnet_mam	0.999981
3198	ENSG00000167460	TPM4	-0.657933	-0.127179	0.510581	0.0199768	0.0203532	0.00119121	0.00305841	31	40	40	B1	Artery. Mammary (STARNET)	EpiXcan	0.999571	starnet_mam	0.999981
3199	ENSG00000196510	ANAPC7	0.657814	0.155574	0.510658	0.0215118	0.0171466	0.00293735	0.00722866	21	27	22	B1	Artery. Mammary (STARNET)	EpiXcan	0.999571	starnet_mam	0.999981
3200	ENSG00000145632	PLK2	-0.657372	-0.155464	0.510942	0.0146438	0.0451101	1.05001e-06	3.75462e-06	16	25	20	B1	Artery. Mammary (STARNET)	EpiXcan	0.999571	starnet_mam	0.999981
3201	ENSG00000153339	TRAPPC8	-0.657337	-0.176066	0.510964	0.00988472	0.0559541	4.82138e-08	1.96586e-07	34	40	39	B1	Artery. Mammary (STARNET)	EpiXcan	0.999571	starnet_mam	0.999981
3202	ENSG00000103404	USP31	-0.656845	-0.0742707	0.511281	0.0937274	0.155709	1.77933e-21	1.71157e-20	36	82	44	B1	Artery. Mammary (STARNET)	EpiXcan	0.999571	starnet_mam	0.999981
3203	ENSG00000213918	DNASE1	-0.656745	-0.187207	0.511345	0.0157958	0.0451074	1.0733e-06	3.83416e-06	16	35	20	B1	Artery. Mammary (STARNET)	EpiXcan	0.999571	starnet_mam	0.999981
3204	ENSG00000048392	RRM2B	-0.656501	-0.0477736	0.511502	0.182767	0.297181	6.45073e-44	1.49294e-42	19	28	24	B1	Artery. Mammary (STARNET)	EpiXcan	0.999571	starnet_mam	0.999981
3205	ENSG00000115020	PIKFYVE	-0.65644	-0.353431	0.511541	0.00478956	0.0246197	0.000332303	0.000910972	18	31	31	B1	Artery. Mammary (STARNET)	EpiXcan	0.999571	starnet_mam	0.999981
3206	ENSG00000164520	RAET1E	-0.656226	-0.0528421	0.511679	0.116982	0.230853	1.24668e-32	1.93064e-31	51	68	57	B1	Artery. Mammary (STARNET)	EpiXcan	0.999571	starnet_mam	0.999981
3207	ENSG00000158604	TMED4	0.656059	0.051037	0.511786	0.102551	0.111593	3.01507e-15	2.05829e-14	57	66	59	B1	Artery. Mammary (STARNET)	EpiXcan	0.999571	starnet_mam	0.999981
3208	ENSG00000186352	ANKRD37	-0.655982	-0.158907	0.511836	0.0118943	0.0505152	1.90834e-07	7.3552e-07	3	8	4	B1	Artery. Mammary (STARNET)	EpiXcan	0.999571	starnet_mam	0.999981
3209	ENSG00000197748	CFAP43	-0.655801	-0.0687932	0.511952	0.0391507	0.0488709	3.78475e-07	1.41807e-06	38	53	42	B1	Artery. Mammary (STARNET)	EpiXcan	0.999571	starnet_mam	0.999981
3210	ENSG00000171766	GATM	0.654578	0.0227178	0.512739	0.0741493	0.131786	7.77769e-18	6.13587e-17	37	49	42	B1	Artery. Mammary (STARNET)	EpiXcan	0.999571	starnet_mam	0.999981
3211	ENSG00000120159	CAAP1	0.654527	0.11508	0.512772	0.0147563	0.0488132	3.79215e-07	1.42048e-06	11	21	15	B1	Artery. Mammary (STARNET)	EpiXcan	0.999571	starnet_mam	0.999981
3212	ENSG00000102910	LONP2	-0.654511	-0.10972	0.512782	0.027584	0.174915	6.88214e-24	7.33795e-23	32	64	37	B1	Artery. Mammary (STARNET)	EpiXcan	0.999571	starnet_mam	0.999981
3213	ENSG00000108039	XPNPEP1	-0.654369	-0.599757	0.512874	0.00099033	0.0146874	0.00580841	0.0138206	4	7	5	B1	Artery. Mammary (STARNET)	EpiXcan	0.999571	starnet_mam	0.999981
3214	ENSG00000163811	WDR43	-0.654189	-0.2809	0.51299	0.00515493	0.021653	0.000734805	0.00192929	6	12	7	B1	Artery. Mammary (STARNET)	EpiXcan	0.999571	starnet_mam	0.999981
3215	ENSG00000138449	SLC40A1	-0.654034	-0.0659642	0.51309	0.0735139	0.0979899	2.0198e-13	1.22628e-12	13	25	16	B1	Artery. Mammary (STARNET)	EpiXcan	0.999571	starnet_mam	0.999981
3216	ENSG00000164048	ZNF589	0.653988	0.053692	0.51312	0.0938823	0.174068	7.49858e-24	7.98939e-23	19	24	21	B1	Artery. Mammary (STARNET)	EpiXcan	0.999571	starnet_mam	0.999981
3217	ENSG00000100842	EFS	0.653944	0.137718	0.513148	0.027982	0.0507704	1.99342e-07	7.67104e-07	17	21	19	B1	Artery. Mammary (STARNET)	EpiXcan	0.999571	starnet_mam	0.999981
3218	ENSG00000101265	RASSF2	0.653942	0.0814666	0.513149	0.0505995	0.0385407	7.0289e-06	2.3052e-05	55	98	72	B1	Artery. Mammary (STARNET)	EpiXcan	0.999571	starnet_mam	0.999981
3219	ENSG00000211448	DIO2	0.653879	0.0615891	0.51319	0.0442357	0.0208326	0.00102594	0.0026522	60	83	63	B1	Artery. Mammary (STARNET)	EpiXcan	0.999571	starnet_mam	0.999981
3220	ENSG00000115275	MOGS	0.653282	0.195224	0.513574	0.00706631	0.0277874	0.000128267	0.000368238	7	25	10	B1	Artery. Mammary (STARNET)	EpiXcan	0.999571	starnet_mam	0.999981
3221	ENSG00000115350	POLE4	-0.652891	-0.130291	0.513827	0.0230405	0.0910142	1.60947e-12	9.16032e-12	6	16	8	B1	Artery. Mammary (STARNET)	EpiXcan	0.999571	starnet_mam	0.999981
3222	ENSG00000241945	PWP2	-0.652834	-0.412374	0.513863	0.00184556	0.0636276	3.26925e-09	1.47232e-08	8	34	18	B1	Artery. Mammary (STARNET)	EpiXcan	0.999571	starnet_mam	0.999981
3223	ENSG00000183605	SFXN4	-0.651369	-0.0501691	0.514808	0.137586	0.242928	1.83444e-34	3.04355e-33	16	52	21	B1	Artery. Mammary (STARNET)	EpiXcan	0.999571	starnet_mam	0.999981
3224	ENSG00000086504	MRPL28	0.651317	0.241303	0.514842	0.00438377	0.0120855	0.0121328	0.0277814	8	56	9	B1	Artery. Mammary (STARNET)	EpiXcan	0.999571	starnet_mam	0.999981
3225	ENSG00000204381	LAYN	-0.651044	-0.046311	0.515018	0.0882644	0.101157	7.85516e-14	4.91157e-13	40	83	46	B1	Artery. Mammary (STARNET)	EpiXcan	0.999571	starnet_mam	0.999981
3226	ENSG00000128683	GAD1	0.650809	0.0250293	0.51517	0.209819	0.45425	3.38824e-77	2.00152e-75	79	126	97	B1	Artery. Mammary (STARNET)	EpiXcan	0.999571	starnet_mam	0.999981
3227	ENSG00000187990	HIST1H2BG	0.6508	0.0499578	0.515176	0.0212878	0.0413911	3.08535e-06	1.0546e-05	15	56	25	B1	Artery. Mammary (STARNET)	EpiXcan	0.999571	starnet_mam	0.999981
3228	ENSG00000272091	RP4-758J24.5	-0.650629	-0.164084	0.515286	0.0271576	0.0868965	3.07666e-12	1.716e-11	7	17	11	B1	Artery. Mammary (STARNET)	EpiXcan	0.999571	starnet_mam	0.999981
3229	ENSG00000159720	ATP6V0D1	-0.650505	-0.232746	0.515366	0.00487893	0.0188844	0.00175425	0.00442412	4	9	6	B1	Artery. Mammary (STARNET)	EpiXcan	0.999571	starnet_mam	0.999981
3230	ENSG00000269243	AC008894.2	0.649945	0.139578	0.515728	0.0165141	0.0438305	1.36457e-06	4.82523e-06	16	28	21	B1	Artery. Mammary (STARNET)	EpiXcan	0.999571	starnet_mam	0.999981
3231	ENSG00000136243	NUPL2	0.649753	0.170465	0.515852	0.00674657	0.0213243	0.000892289	0.00232309	8	9	9	B1	Artery. Mammary (STARNET)	EpiXcan	0.999571	starnet_mam	0.999981
3232	ENSG00000197442	MAP3K5	-0.649682	-0.0451496	0.515897	0.0710759	0.149936	1.53598e-20	1.39591e-19	46	83	57	B1	Artery. Mammary (STARNET)	EpiXcan	0.999571	starnet_mam	0.999981
3233	ENSG00000254634	SMG1P6	-0.64911	-0.212996	0.516268	0.0114149	0.0378063	8.09446e-06	2.64519e-05	3	12	5	B1	Artery. Mammary (STARNET)	EpiXcan	0.999571	starnet_mam	0.999981
3234	ENSG00000116857	TMEM9	-0.648623	-0.059039	0.516582	0.110656	0.320334	3.52134e-48	9.29508e-47	22	33	32	B1	Artery. Mammary (STARNET)	EpiXcan	0.999571	starnet_mam	0.999981
3235	ENSG00000152953	STK32B	0.648227	0.436513	0.516838	0.0047684	0.0146905	0.00574485	0.0136871	14	16	16	B1	Artery. Mammary (STARNET)	EpiXcan	0.999571	starnet_mam	0.999981
3236	ENSG00000175606	TMEM70	-0.648029	-0.0955792	0.516966	0.0332661	0.0182492	0.00211803	0.00529146	37	44	42	B1	Artery. Mammary (STARNET)	EpiXcan	0.999571	starnet_mam	0.999981
3237	ENSG00000142207	URB1	-0.647332	-0.172452	0.517417	0.0165311	0.0235387	0.000449875	0.00121353	9	18	11	B1	Artery. Mammary (STARNET)	EpiXcan	0.999571	starnet_mam	0.999981
3238	ENSG00000104341	LAPTM4B	-0.64729	-0.035644	0.517444	0.0716786	0.279801	1.32793e-40	2.73233e-39	15	57	22	B1	Artery. Mammary (STARNET)	EpiXcan	0.999571	starnet_mam	0.999981
3239	ENSG00000254087	LYN	0.647277	0.18665	0.517453	0.0132766	0.0456267	8.89657e-07	3.20784e-06	11	22	13	B1	Artery. Mammary (STARNET)	EpiXcan	0.999571	starnet_mam	0.999981
3240	ENSG00000164062	APEH	-0.647075	-0.0565921	0.517583	0.0528818	0.0328341	3.23934e-05	9.91773e-05	26	43	28	B1	Artery. Mammary (STARNET)	EpiXcan	0.999571	starnet_mam	0.999981
3241	ENSG00000034533	ASTE1	-0.646884	-0.223274	0.517707	0.00438476	0.0120437	0.0119789	0.0274461	7	14	10	B1	Artery. Mammary (STARNET)	EpiXcan	0.999571	starnet_mam	0.999981
3242	ENSG00000174032	SLC25A30	-0.646737	-0.0822176	0.517802	0.0744595	0.223926	1.08178e-31	1.62046e-30	14	24	16	B1	Artery. Mammary (STARNET)	EpiXcan	0.999571	starnet_mam	0.999981
3243	ENSG00000128000	ZNF780B	0.646564	0.157857	0.517914	0.00931394	0.0383504	7.42226e-06	2.43177e-05	8	27	14	B1	Artery. Mammary (STARNET)	EpiXcan	0.999571	starnet_mam	0.999981
3244	ENSG00000164764	SBSPON	0.646494	0.0712334	0.517959	0.0978797	0.254635	1.55598e-37	2.91126e-36	23	66	26	B1	Artery. Mammary (STARNET)	EpiXcan	0.999571	starnet_mam	0.999981
3245	ENSG00000177508	IRX3	-0.646343	-0.140866	0.518058	0.0238389	0.0712925	6.60733e-10	3.15918e-09	29	53	34	B1	Artery. Mammary (STARNET)	EpiXcan	0.999571	starnet_mam	0.999981
3246	ENSG00000078098	FAP	0.646219	0.119992	0.518137	0.0253175	0.0425196	2.23032e-06	7.73903e-06	7	14	7	B1	Artery. Mammary (STARNET)	EpiXcan	0.999571	starnet_mam	0.999981
3247	ENSG00000215305	VPS16	-0.646165	-0.199472	0.518172	0.0124859	0.0162601	0.00376354	0.00915727	17	19	19	B1	Artery. Mammary (STARNET)	EpiXcan	0.999571	starnet_mam	0.999981
3248	ENSG00000090376	IRAK3	0.646123	0.292885	0.5182	0.00572664	0.0316432	4.0886e-05	0.000123807	1	2	1	B1	Artery. Mammary (STARNET)	EpiXcan	0.999571	starnet_mam	0.999981
3249	ENSG00000073331	ALPK1	-0.645849	-0.0308558	0.518377	0.0342746	0.026131	0.000177588	0.000500706	40	52	52	B1	Artery. Mammary (STARNET)	EpiXcan	0.999571	starnet_mam	0.999981
3250	ENSG00000102606	ARHGEF7	0.645342	0.406832	0.518706	0.00306998	0.0121983	0.012156	0.0278259	8	17	8	B1	Artery. Mammary (STARNET)	EpiXcan	0.999571	starnet_mam	0.999981
3251	ENSG00000005471	ABCB4	0.645189	0.0377159	0.518805	0.283353	0.372008	3.61388e-58	1.29763e-56	51	84	56	B1	Artery. Mammary (STARNET)	EpiXcan	0.999571	starnet_mam	0.999981
3252	ENSG00000125629	INSIG2	0.644816	0.067063	0.519046	0.0860496	0.123843	4.72275e-17	3.57009e-16	22	32	23	B1	Artery. Mammary (STARNET)	EpiXcan	0.999571	starnet_mam	0.999981
3253	ENSG00000115825	PRKD3	-0.64446	-0.09074	0.519277	0.0600593	0.0890932	2.61644e-12	1.46861e-11	34	58	39	B1	Artery. Mammary (STARNET)	EpiXcan	0.999571	starnet_mam	0.999981
3254	ENSG00000177483	RBM44	0.644444	0.0572908	0.519287	0.12126	0.316043	1.77584e-47	4.56423e-46	23	65	26	B1	Artery. Mammary (STARNET)	EpiXcan	0.999571	starnet_mam	0.999981
3255	ENSG00000143486	EIF2D	-0.643844	-0.101171	0.519676	0.0344428	0.0668361	1.4578e-09	6.75849e-09	11	24	13	B1	Artery. Mammary (STARNET)	EpiXcan	0.999571	starnet_mam	0.999981
3256	ENSG00000123472	ATPAF1	0.643238	0.210687	0.52007	0.0116051	0.0219085	0.000731175	0.00192207	12	17	12	B1	Artery. Mammary (STARNET)	EpiXcan	0.999571	starnet_mam	0.999981
3257	ENSG00000197168	NEK5	-0.642624	-0.107216	0.520468	0.0284834	0.0210423	0.000952578	0.00247302	25	28	26	B1	Artery. Mammary (STARNET)	EpiXcan	0.999571	starnet_mam	0.999981
3258	ENSG00000147576	ADHFE1	-0.642438	-0.0436084	0.520589	0.135836	0.112711	2.03632e-15	1.39859e-14	60	121	63	B1	Artery. Mammary (STARNET)	EpiXcan	0.999571	starnet_mam	0.999981
3259	ENSG00000114812	VIPR1	0.641699	0.187363	0.521069	0.0160333	0.0219021	0.000699884	0.00184379	22	32	23	B1	Artery. Mammary (STARNET)	EpiXcan	0.999571	starnet_mam	0.999981
3260	ENSG00000170011	MYRIP	-0.641623	-0.126443	0.521118	0.0380813	0.0532297	1.00076e-07	3.96355e-07	22	53	25	B1	Artery. Mammary (STARNET)	EpiXcan	0.999571	starnet_mam	0.999981
3261	ENSG00000169967	MAP3K2	0.641339	0.091702	0.521303	0.0489872	0.135738	1.77681e-18	1.45992e-17	19	38	26	B1	Artery. Mammary (STARNET)	EpiXcan	0.999571	starnet_mam	0.999981
3262	ENSG00000132823	OSER1	-0.641172	-0.119903	0.521411	0.0284269	0.0254996	0.000243797	0.000677213	24	46	31	B1	Artery. Mammary (STARNET)	EpiXcan	0.999571	starnet_mam	0.999981
3263	ENSG00000164054	SHISA5	-0.640906	-0.246019	0.521584	0.0147092	0.0195072	0.00147057	0.00374284	15	20	15	B1	Artery. Mammary (STARNET)	EpiXcan	0.999571	starnet_mam	0.999981
3264	ENSG00000160305	DIP2A	0.640893	0.131747	0.521592	0.0229188	0.0645845	3.70589e-09	1.66283e-08	14	43	18	B1	Artery. Mammary (STARNET)	EpiXcan	0.999571	starnet_mam	0.999981
3265	ENSG00000128881	TTBK2	-0.640707	-0.305345	0.521713	0.00395701	0.0274449	0.000144424	0.000411617	6	13	8	B1	Artery. Mammary (STARNET)	EpiXcan	0.999571	starnet_mam	0.999981
3266	ENSG00000055483	USP36	-0.640011	-0.0671387	0.522165	0.111884	0.160733	1.67473e-22	1.68162e-21	15	24	16	B1	Artery. Mammary (STARNET)	EpiXcan	0.999571	starnet_mam	0.999981
3267	ENSG00000107611	CUBN	0.639726	0.157077	0.522351	0.0145453	0.0481911	4.46063e-07	1.65943e-06	12	41	14	B1	Artery. Mammary (STARNET)	EpiXcan	0.999571	starnet_mam	0.999981
3268	ENSG00000204792	LINC01291	-0.639609	-0.341988	0.522427	0.00487759	0.813852	2.12112e-247	6.21488e-244	25	35	30	B1	Artery. Mammary (STARNET)	EpiXcan	0.999571	starnet_mam	0.999981
3269	ENSG00000076685	NT5C2	-0.639263	-0.0911139	0.522652	0.0613733	0.174212	8.06073e-24	8.5821e-23	41	60	49	B1	Artery. Mammary (STARNET)	EpiXcan	0.999571	starnet_mam	0.999981
3270	ENSG00000162444	RBP7	0.638734	0.259253	0.522996	0.00642791	0.029068	7.45663e-05	0.000219489	7	18	9	B1	Artery. Mammary (STARNET)	EpiXcan	0.999571	starnet_mam	0.999981
3271	ENSG00000115827	DCAF17	-0.638664	-0.0959213	0.523041	0.0257516	0.0550587	5.81141e-08	2.35511e-07	22	51	32	B1	Artery. Mammary (STARNET)	EpiXcan	0.999571	starnet_mam	0.999981
3272	ENSG00000168005	C11orf84	-0.638211	-0.267136	0.523337	0.0245589	0.017158	0.00291158	0.00717006	35	44	42	B1	Artery. Mammary (STARNET)	EpiXcan	0.999571	starnet_mam	0.999981
3273	ENSG00000145388	METTL14	-0.638088	-0.0891881	0.523416	0.0679886	0.106367	8.63451e-15	5.72378e-14	32	45	37	B1	Artery. Mammary (STARNET)	EpiXcan	0.999571	starnet_mam	0.999981
3274	ENSG00000139220	PPFIA2	-0.638076	-0.136059	0.523424	0.0308263	0.140245	5.41221e-19	4.53079e-18	26	42	28	B1	Artery. Mammary (STARNET)	EpiXcan	0.999571	starnet_mam	0.999981
3275	ENSG00000167720	SRR	0.637958	0.0474337	0.523501	0.142854	0.217306	2.52546e-32	3.87413e-31	14	29	19	B1	Artery. Mammary (STARNET)	EpiXcan	0.999571	starnet_mam	0.999981
3276	ENSG00000122873	CISD1	-0.63739	-0.0485793	0.523871	0.141974	0.345876	1.60051e-52	4.92593e-51	63	91	79	B1	Artery. Mammary (STARNET)	EpiXcan	0.999571	starnet_mam	0.999981
3277	ENSG00000226864	ATE1-AS1	-0.637233	-0.0359725	0.523973	0.434134	0.554355	4.0622e-105	4.68592e-103	40	99	50	B1	Artery. Mammary (STARNET)	EpiXcan	0.999571	starnet_mam	0.999981
3278	ENSG00000081148	IMPG2	0.636906	0.181401	0.524186	0.00920165	0.0201678	0.00110351	0.0028422	5	10	7	B1	Artery. Mammary (STARNET)	EpiXcan	0.999571	starnet_mam	0.999981
3279	ENSG00000113712	CSNK1A1	0.636882	0.110871	0.524202	0.0292863	0.0654156	2.46608e-09	1.12199e-08	16	33	21	B1	Artery. Mammary (STARNET)	EpiXcan	0.999571	starnet_mam	0.999981
3280	ENSG00000109466	KLHL2	-0.636831	-0.0326256	0.524235	0.357204	0.447034	5.12997e-77	2.99419e-75	5	14	5	B1	Artery. Mammary (STARNET)	EpiXcan	0.999571	starnet_mam	0.999981
3281	ENSG00000135916	ITM2C	-0.636713	-0.123893	0.524312	0.0232829	0.0200365	0.00123845	0.00317578	20	38	22	B1	Artery. Mammary (STARNET)	EpiXcan	0.999571	starnet_mam	0.999981
3282	ENSG00000163406	SLC15A2	0.635983	0.0363424	0.524787	0.292655	0.472101	4.46952e-81	2.84689e-79	47	76	63	B1	Artery. Mammary (STARNET)	EpiXcan	0.999571	starnet_mam	0.999981
3283	ENSG00000134324	LPIN1	0.635763	0.146734	0.524931	0.0340537	0.0828427	2.04863e-11	1.07765e-10	21	34	28	B1	Artery. Mammary (STARNET)	EpiXcan	0.999571	starnet_mam	0.999981
3284	ENSG00000133816	MICAL2	-0.635568	-0.119512	0.525058	0.031606	0.0394617	5.35832e-06	1.78489e-05	30	47	34	B1	Artery. Mammary (STARNET)	EpiXcan	0.999571	starnet_mam	0.999981
3285	ENSG00000012963	UBR7	-0.635008	-0.190743	0.525423	0.0124908	0.0130732	0.0090144	0.0209621	11	13	13	B1	Artery. Mammary (STARNET)	EpiXcan	0.999571	starnet_mam	0.999981
3286	ENSG00000176915	ANKLE2	-0.634832	-0.0930549	0.525538	0.061132	0.102614	4.65958e-14	2.9628e-13	36	76	46	B1	Artery. Mammary (STARNET)	EpiXcan	0.999571	starnet_mam	0.999981
3287	ENSG00000165416	SUGT1	0.63393	0.0712885	0.526126	0.0658992	0.0847333	1.17396e-11	6.27226e-11	49	76	58	B1	Artery. Mammary (STARNET)	EpiXcan	0.999571	starnet_mam	0.999981
3288	ENSG00000143850	PLEKHA6	0.633717	0.110363	0.526266	0.0376157	0.0993523	1.26516e-13	7.81061e-13	6	9	8	B1	Artery. Mammary (STARNET)	EpiXcan	0.999571	starnet_mam	0.999981
3289	ENSG00000163347	CLDN1	0.633369	0.201815	0.526493	0.00967591	0.0157795	0.00422207	0.0102085	19	43	23	B1	Artery. Mammary (STARNET)	EpiXcan	0.999571	starnet_mam	0.999981
3290	ENSG00000092036	HAUS4	-0.632732	-0.076049	0.526909	0.0683029	0.293375	2.63959e-43	5.9584e-42	6	13	10	B1	Artery. Mammary (STARNET)	EpiXcan	0.999571	starnet_mam	0.999981
3291	ENSG00000205929	C21orf62	-0.6327	-0.0750448	0.52693	0.106046	0.136767	2.80048e-19	2.38807e-18	24	38	28	B1	Artery. Mammary (STARNET)	EpiXcan	0.999571	starnet_mam	0.999981
3292	ENSG00000272335	AC093297.3	-0.632281	-0.163325	0.527203	0.0138963	0.0634188	5.88343e-09	2.59225e-08	7	9	9	B1	Artery. Mammary (STARNET)	EpiXcan	0.999571	starnet_mam	0.999981
3293	ENSG00000128944	KNSTRN	-0.632213	-0.0275279	0.527248	0.574698	0.688951	7.06595e-162	3.697e-159	17	58	18	B1	Artery. Mammary (STARNET)	EpiXcan	0.999571	starnet_mam	0.999981
3294	ENSG00000106617	PRKAG2	0.63191	0.200363	0.527446	0.00740512	0.0118881	0.0131641	0.0300443	9	11	9	B1	Artery. Mammary (STARNET)	EpiXcan	0.999571	starnet_mam	0.999981
3295	ENSG00000121769	FABP3	-0.631511	-0.077797	0.527706	0.025936	0.0728433	3.60156e-10	1.75059e-09	14	21	17	B1	Artery. Mammary (STARNET)	EpiXcan	0.999571	starnet_mam	0.999981
3296	ENSG00000136485	DCAF7	0.631294	0.156494	0.527848	0.023789	0.0664653	1.50342e-09	6.96117e-09	2	4	2	B1	Artery. Mammary (STARNET)	EpiXcan	0.999571	starnet_mam	0.999981
3297	ENSG00000135778	NTPCR	0.631012	0.0630911	0.528032	0.086587	0.315123	5.36175e-47	1.34503e-45	17	47	19	B1	Artery. Mammary (STARNET)	EpiXcan	0.999571	starnet_mam	0.999981
3298	ENSG00000103266	STUB1	-0.630814	-0.264774	0.528162	0.00510751	0.0334648	2.04302e-05	6.38444e-05	8	12	12	B1	Artery. Mammary (STARNET)	EpiXcan	0.999571	starnet_mam	0.999981
3299	ENSG00000104047	DTWD1	0.630405	0.0891692	0.52843	0.0135131	0.0197644	0.00137042	0.00349647	19	30	25	B1	Artery. Mammary (STARNET)	EpiXcan	0.999571	starnet_mam	0.999981
3300	ENSG00000100360	IFT27	0.630399	0.10572	0.528434	0.0394763	0.122901	8.21448e-17	6.11495e-16	29	39	36	B1	Artery. Mammary (STARNET)	EpiXcan	0.999571	starnet_mam	0.999981
3301	ENSG00000164292	RHOBTB3	-0.630225	-0.175163	0.528548	0.020201	0.0333649	2.95305e-05	9.07536e-05	18	25	21	B1	Artery. Mammary (STARNET)	EpiXcan	0.999571	starnet_mam	0.999981
3302	ENSG00000101216	GMEB2	-0.629944	-0.0924626	0.528731	0.0457127	0.061549	6.41044e-09	2.81429e-08	49	98	69	B1	Artery. Mammary (STARNET)	EpiXcan	0.999571	starnet_mam	0.999981
3303	ENSG00000261161	AC009154.1	0.629755	0.0839199	0.528855	0.0376495	0.0626136	4.85551e-09	2.15817e-08	16	33	21	B1	Artery. Mammary (STARNET)	EpiXcan	0.999571	starnet_mam	0.999981
3304	ENSG00000141560	FN3KRP	-0.629464	-0.0362363	0.529046	0.289327	0.684527	9.29824e-159	4.54064e-156	10	20	13	B1	Artery. Mammary (STARNET)	EpiXcan	0.999571	starnet_mam	0.999981
3305	ENSG00000138018	SELENOI	-0.62929	-0.138924	0.529159	0.0236554	0.0237445	0.000438046	0.00118271	30	46	38	B1	Artery. Mammary (STARNET)	EpiXcan	0.999571	starnet_mam	0.999981
3306	ENSG00000226752	PSMD5-AS1	-0.629213	-0.02533	0.529209	0.50471	0.867043	0	0	14	29	19	B1	Artery. Mammary (STARNET)	EpiXcan	0.999571	starnet_mam	0.999981
3307	ENSG00000067221	STOML1	0.629197	0.124029	0.52922	0.0313203	0.0468143	7.01278e-07	2.56011e-06	18	28	22	B1	Artery. Mammary (STARNET)	EpiXcan	0.999571	starnet_mam	0.999981
3308	ENSG00000114942	EEF1B2	0.629145	0.24902	0.529254	0.00792351	0.0108023	0.0182698	0.0410054	19	23	22	B1	Artery. Mammary (STARNET)	EpiXcan	0.999571	starnet_mam	0.999981
3309	ENSG00000269696	AC005498.3	0.629051	0.153743	0.529315	0.0131567	0.037701	8.47793e-06	2.7668e-05	13	21	18	B1	Artery. Mammary (STARNET)	EpiXcan	0.999571	starnet_mam	0.999981
3310	ENSG00000172992	DCAKD	-0.628892	-0.0421415	0.52942	0.166098	0.20077	4.13335e-28	5.29778e-27	27	44	34	B1	Artery. Mammary (STARNET)	EpiXcan	0.999571	starnet_mam	0.999981
3311	ENSG00000231035	RPL7L1P9	-0.628625	-0.0584846	0.529595	0.140508	0.218527	1.11648e-30	1.59419e-29	16	28	20	B1	Artery. Mammary (STARNET)	EpiXcan	0.999571	starnet_mam	0.999981
3312	ENSG00000136270	TBRG4	0.628578	0.092189	0.529625	0.0315388	0.0998367	1.33132e-13	8.21558e-13	8	13	10	B1	Artery. Mammary (STARNET)	EpiXcan	0.999571	starnet_mam	0.999981
3313	ENSG00000114544	SLC41A3	0.628562	0.049009	0.529636	0.126762	0.270981	1.04915e-39	2.10549e-38	37	61	46	B1	Artery. Mammary (STARNET)	EpiXcan	0.999571	starnet_mam	0.999981
3314	ENSG00000159228	CBR1	0.628457	0.0188363	0.529704	0.114917	0.117916	2.37184e-16	1.72701e-15	78	151	91	B1	Artery. Mammary (STARNET)	EpiXcan	0.999571	starnet_mam	0.999981
3315	ENSG00000213465	ARL2	0.628352	-0.0017248	0.529774	0.0476965	0.047986	2.92276e-07	1.10499e-06	34	48	44	B1	Artery. Mammary (STARNET)	EpiXcan	0.999571	starnet_mam	0.999981
3316	ENSG00000155158	TTC39B	-0.628347	-0.0566914	0.529776	0.0719264	0.165308	8.81437e-23	8.9674e-22	33	66	50	B1	Artery. Mammary (STARNET)	EpiXcan	0.999571	starnet_mam	0.999981
3317	ENSG00000159110	IFNAR2	-0.628056	-0.0683417	0.529968	0.0642633	0.0945804	4.82323e-13	2.84119e-12	65	81	75	B1	Artery. Mammary (STARNET)	EpiXcan	0.999571	starnet_mam	0.999981
3318	ENSG00000132182	NUP210	0.627915	0.440672	0.53006	0.00212858	0.04512	9.08992e-07	3.27353e-06	5	8	8	B1	Artery. Mammary (STARNET)	EpiXcan	0.999571	starnet_mam	0.999981
3319	ENSG00000165934	CPSF2	0.627847	0.0862325	0.530104	0.0633748	0.211952	1.95059e-29	2.64594e-28	42	62	55	B1	Artery. Mammary (STARNET)	EpiXcan	0.999571	starnet_mam	0.999981
3320	ENSG00000109065	NAT9	-0.627736	-0.205388	0.530177	0.00757951	0.0500998	2.60807e-07	9.90365e-07	7	14	10	B1	Artery. Mammary (STARNET)	EpiXcan	0.999571	starnet_mam	0.999981
3321	ENSG00000167034	NKX3-1	-0.627734	-0.0572171	0.530178	0.066632	0.0688267	1.15308e-09	5.3901e-09	64	97	82	B1	Artery. Mammary (STARNET)	EpiXcan	0.999571	starnet_mam	0.999981
3322	ENSG00000196305	IARS	0.627565	0.12941	0.530289	0.0192167	0.0611638	9.15972e-09	3.95889e-08	8	13	9	B1	Artery. Mammary (STARNET)	EpiXcan	0.999571	starnet_mam	0.999981
3323	ENSG00000250326	AC104596.1	0.627102	0.0840438	0.530592	0.0765053	0.0817408	2.57022e-11	1.3419e-10	50	128	58	B1	Artery. Mammary (STARNET)	EpiXcan	0.999571	starnet_mam	0.999981
3324	ENSG00000141027	NCOR1	-0.627024	-0.136735	0.530644	0.0216256	0.0506657	1.74355e-07	6.74134e-07	10	15	12	B1	Artery. Mammary (STARNET)	EpiXcan	0.999571	starnet_mam	0.999981
3325	ENSG00000110092	CCND1	-0.626806	-0.142432	0.530787	0.0169067	0.0355245	1.38413e-05	4.4005e-05	9	13	10	B1	Artery. Mammary (STARNET)	EpiXcan	0.999571	starnet_mam	0.999981
3326	ENSG00000120899	PTK2B	-0.626578	-0.193761	0.530936	0.00802049	0.0232177	0.000503781	0.00134974	11	15	15	B1	Artery. Mammary (STARNET)	EpiXcan	0.999571	starnet_mam	0.999981
3327	ENSG00000272047	GTF2H5	0.626565	0.0522606	0.530945	0.108916	0.215834	2.16559e-30	3.05644e-29	18	33	19	B1	Artery. Mammary (STARNET)	EpiXcan	0.999571	starnet_mam	0.999981
3328	ENSG00000166845	C18orf54	-0.62627	-0.425772	0.531138	0.00181889	0.0262722	0.000213541	0.000597017	2	63	3	B1	Artery. Mammary (STARNET)	EpiXcan	0.999571	starnet_mam	0.999981
3329	ENSG00000114520	SNX4	-0.626161	-0.210409	0.531209	0.00793687	0.0244995	0.000365987	0.000997343	14	32	21	B1	Artery. Mammary (STARNET)	EpiXcan	0.999571	starnet_mam	0.999981
3330	ENSG00000060491	OGFR	-0.626141	-0.231391	0.531222	0.017875	0.0469203	6.0069e-07	2.20554e-06	7	10	8	B1	Artery. Mammary (STARNET)	EpiXcan	0.999571	starnet_mam	0.999981
3331	ENSG00000146112	PPP1R18	-0.626099	-0.0786088	0.53125	0.0505255	0.141541	1.91374e-19	1.64726e-18	18	27	21	B1	Artery. Mammary (STARNET)	EpiXcan	0.999571	starnet_mam	0.999981
3332	ENSG00000197355	UAP1L1	0.626025	1.46704	0.531299	0.000172022	0.0608721	9.28551e-09	4.01158e-08	2	17	4	B1	Artery. Mammary (STARNET)	EpiXcan	0.999571	starnet_mam	0.999981
3333	ENSG00000165417	GTF2A1	-0.625788	-0.231193	0.531454	0.00606534	0.0205601	0.0010473	0.0027055	5	6	6	B1	Artery. Mammary (STARNET)	EpiXcan	0.999571	starnet_mam	0.999981
3334	ENSG00000121940	CLCC1	-0.625676	-0.0435016	0.531528	0.0525096	0.086188	5.4266e-12	2.97863e-11	22	34	28	B1	Artery. Mammary (STARNET)	EpiXcan	0.999571	starnet_mam	0.999981
3335	ENSG00000123427	EEF1AKMT3	-0.625549	-0.0713512	0.531611	0.0774204	0.238899	1.14895e-33	1.85376e-32	31	54	37	B1	Artery. Mammary (STARNET)	EpiXcan	0.999571	starnet_mam	0.999981
3336	ENSG00000174177	CTU2	0.625442	0.152012	0.531681	0.0203461	0.0477116	4.94382e-07	1.8322e-06	28	54	37	B1	Artery. Mammary (STARNET)	EpiXcan	0.999571	starnet_mam	0.999981
3337	ENSG00000141564	RPTOR	0.625405	0.0838953	0.531705	0.0452463	0.0967841	2.30587e-13	1.39303e-12	30	44	38	B1	Artery. Mammary (STARNET)	EpiXcan	0.999571	starnet_mam	0.999981
3338	ENSG00000125755	SYMPK	-0.625341	-0.262553	0.531747	0.00627784	0.0289	0.000102991	0.000298539	16	103	24	B1	Artery. Mammary (STARNET)	EpiXcan	0.999571	starnet_mam	0.999981
3339	ENSG00000064205	WISP2	0.624811	0.064389	0.532095	0.0414879	0.020357	0.00113596	0.00292219	47	85	51	B1	Artery. Mammary (STARNET)	EpiXcan	0.999571	starnet_mam	0.999981
3340	ENSG00000257379	AC023509.1	0.624724	0.122579	0.532152	0.0287542	0.0348751	1.83392e-05	5.75063e-05	20	44	26	B1	Artery. Mammary (STARNET)	EpiXcan	0.999571	starnet_mam	0.999981
3341	ENSG00000183520	UTP11	-0.624258	-0.0741543	0.532458	0.0588119	0.118642	3.22094e-16	2.32333e-15	4	24	5	B1	Artery. Mammary (STARNET)	EpiXcan	0.999571	starnet_mam	0.999981
3342	ENSG00000159346	ADIPOR1	0.623363	0.159112	0.533046	0.016554	0.0391691	5.40174e-06	1.79772e-05	9	28	12	B1	Artery. Mammary (STARNET)	EpiXcan	0.999571	starnet_mam	0.999981
3343	ENSG00000111215	PRR4	0.62291	0.0363101	0.533343	0.204822	0.245711	1.1976e-34	2.00283e-33	61	88	75	B1	Artery. Mammary (STARNET)	EpiXcan	0.999571	starnet_mam	0.999981
3344	ENSG00000058063	ATP11B	-0.622647	-0.0806773	0.533516	0.0749622	0.156196	3.11635e-21	2.95882e-20	32	45	40	B1	Artery. Mammary (STARNET)	EpiXcan	0.999571	starnet_mam	0.999981
3345	ENSG00000104093	DMXL2	-0.622569	-0.0825562	0.533568	0.0524555	0.180273	3.63313e-25	4.1228e-24	34	57	44	B1	Artery. Mammary (STARNET)	EpiXcan	0.999571	starnet_mam	0.999981
3346	ENSG00000166900	STX3	0.622167	0.146539	0.533832	0.0124094	0.0180381	0.00201462	0.00504515	15	17	16	B1	Artery. Mammary (STARNET)	EpiXcan	0.999571	starnet_mam	0.999981
3347	ENSG00000179241	LDLRAD3	0.621937	0.454337	0.533983	0.00281815	0.0103679	0.0209936	0.0466206	7	10	10	B1	Artery. Mammary (STARNET)	EpiXcan	0.999571	starnet_mam	0.999981
3348	ENSG00000175582	RAB6A	-0.621783	-0.150606	0.534084	0.0147248	0.0503068	2.42652e-07	9.2526e-07	9	20	12	B1	Artery. Mammary (STARNET)	EpiXcan	0.999571	starnet_mam	0.999981
3349	ENSG00000110987	BCL7A	0.621567	0.209699	0.534227	0.0190148	0.0132529	0.00857692	0.0200146	32	81	42	B1	Artery. Mammary (STARNET)	EpiXcan	0.999571	starnet_mam	0.999981
3350	ENSG00000184374	COLEC10	0.621329	0.0474355	0.534383	0.153564	0.246049	9.58146e-35	1.61715e-33	28	43	32	B1	Artery. Mammary (STARNET)	EpiXcan	0.999571	starnet_mam	0.999981
3351	ENSG00000259877	AC009113.1	0.621061	0.168097	0.534559	0.0229494	0.0133829	0.00769976	0.0180685	28	100	39	B1	Artery. Mammary (STARNET)	EpiXcan	0.999571	starnet_mam	0.999981
3352	ENSG00000184743	ATL3	0.620749	0.20216	0.534765	0.0138232	0.017568	0.00257194	0.00636038	23	39	32	B1	Artery. Mammary (STARNET)	EpiXcan	0.999571	starnet_mam	0.999981
3353	ENSG00000145375	SPATA5	-0.620666	-0.118816	0.53482	0.019578	0.0454989	9.28781e-07	3.34151e-06	17	21	18	B1	Artery. Mammary (STARNET)	EpiXcan	0.999571	starnet_mam	0.999981
3354	ENSG00000254352	AC100854.1	-0.620398	-0.0853942	0.534996	0.0506128	0.236095	1.65814e-33	2.66943e-32	21	32	29	B1	Artery. Mammary (STARNET)	EpiXcan	0.999571	starnet_mam	0.999981
3355	ENSG00000100376	FAM118A	0.619704	0.0373881	0.535453	0.222919	0.791594	2.30154e-227	3.37176e-224	40	93	52	B1	Artery. Mammary (STARNET)	EpiXcan	0.999571	starnet_mam	0.999981
3356	ENSG00000162976	PQLC3	0.618797	0.185174	0.53605	0.0104996	0.101947	5.27355e-14	3.3387e-13	22	60	33	B1	Artery. Mammary (STARNET)	EpiXcan	0.999571	starnet_mam	0.999981
3357	ENSG00000164258	NDUFS4	0.618717	0.192379	0.536103	0.019331	0.0388769	5.89328e-06	1.95023e-05	26	49	32	B1	Artery. Mammary (STARNET)	EpiXcan	0.999571	starnet_mam	0.999981
3358	ENSG00000234684	SDCBP2-AS1	0.618605	0.136306	0.536176	0.0331193	0.0391982	5.79682e-06	1.92091e-05	31	38	32	B1	Artery. Mammary (STARNET)	EpiXcan	0.999571	starnet_mam	0.999981
3359	ENSG00000108654	DDX5	-0.617719	-0.148307	0.536761	0.0168237	0.0445449	1.11157e-06	3.96508e-06	2	2	2	B1	Artery. Mammary (STARNET)	EpiXcan	0.999571	starnet_mam	0.999981
3360	ENSG00000152520	PAN3	0.617224	0.0443252	0.537087	0.155921	0.259164	5.54176e-37	1.01738e-35	38	45	42	B1	Artery. Mammary (STARNET)	EpiXcan	0.999571	starnet_mam	0.999981
3361	ENSG00000137075	RNF38	-0.617028	-0.107507	0.537217	0.0267722	0.0168245	0.00311926	0.00765317	34	42	39	B1	Artery. Mammary (STARNET)	EpiXcan	0.999571	starnet_mam	0.999981
3362	ENSG00000132640	BTBD3	0.616309	0.0793423	0.537691	0.0626033	0.238246	8.28146e-34	1.33911e-32	26	42	31	B1	Artery. Mammary (STARNET)	EpiXcan	0.999571	starnet_mam	0.999981
3363	ENSG00000105499	PLA2G4C	-0.616238	-0.0487023	0.537737	0.192834	0.331558	9.40194e-50	2.64373e-48	35	138	48	B1	Artery. Mammary (STARNET)	EpiXcan	0.999571	starnet_mam	0.999981
3364	ENSG00000137106	GRHPR	0.616158	0.0459252	0.537791	0.14961	0.209196	4.98443e-29	6.60832e-28	32	65	40	B1	Artery. Mammary (STARNET)	EpiXcan	0.999571	starnet_mam	0.999981
3365	ENSG00000044459	CNTLN	0.615673	0.0983277	0.538111	0.0488739	0.132029	4.38044e-18	3.52408e-17	20	46	25	B1	Artery. Mammary (STARNET)	EpiXcan	0.999571	starnet_mam	0.999981
3366	ENSG00000220305	HNRNPH1P1	0.615367	0.14126	0.538313	0.0195959	0.060632	1.23565e-08	5.27763e-08	15	21	18	B1	Artery. Mammary (STARNET)	EpiXcan	0.999571	starnet_mam	0.999981
3367	ENSG00000172270	BSG	0.614955	0.144251	0.538584	0.0151817	0.0856566	8.09118e-12	4.38697e-11	28	54	36	B1	Artery. Mammary (STARNET)	EpiXcan	0.999571	starnet_mam	0.999981
3368	ENSG00000061918	GUCY1B3	0.614516	0.125906	0.538875	0.0243663	0.033507	2.74017e-05	8.45661e-05	16	23	18	B1	Artery. Mammary (STARNET)	EpiXcan	0.999571	starnet_mam	0.999981
3369	ENSG00000115423	DNAH6	0.614464	1.33115	0.538909	0.0002348	0.0544359	6.01396e-08	2.43181e-07	3	12	6	B1	Artery. Mammary (STARNET)	EpiXcan	0.999571	starnet_mam	0.999981
3370	ENSG00000169592	INO80E	-0.613762	-0.0100885	0.539373	0.0118302	0.0278075	0.000142962	0.000407709	11	19	13	B1	Artery. Mammary (STARNET)	EpiXcan	0.999571	starnet_mam	0.999981
3371	ENSG00000140199	SLC12A6	-0.613701	-0.129624	0.539413	0.0121113	0.0274011	0.000138252	0.00039512	17	24	22	B1	Artery. Mammary (STARNET)	EpiXcan	0.999571	starnet_mam	0.999981
3372	ENSG00000127948	POR	0.613586	0.100128	0.539489	0.0258376	0.0387147	6.65729e-06	2.18774e-05	31	51	33	B1	Artery. Mammary (STARNET)	EpiXcan	0.999571	starnet_mam	0.999981
3373	ENSG00000103502	CDIPT	-0.613211	-0.148519	0.539737	0.0123174	0.0276821	0.000148607	0.000423146	3	4	4	B1	Artery. Mammary (STARNET)	EpiXcan	0.999571	starnet_mam	0.999981
3374	ENSG00000129515	SNX6	-0.612701	-0.284774	0.540074	0.00443499	0.0211857	0.000864014	0.00225228	13	19	15	B1	Artery. Mammary (STARNET)	EpiXcan	0.999571	starnet_mam	0.999981
3375	ENSG00000206149	HERC2P9	-0.612626	-0.058475	0.540124	0.0755497	0.170735	1.79773e-23	1.88794e-22	28	46	35	B1	Artery. Mammary (STARNET)	EpiXcan	0.999571	starnet_mam	0.999981
3376	ENSG00000214870	AC004540.1	-0.612488	-0.104875	0.540215	0.0289436	0.129926	6.69709e-18	5.30911e-17	28	118	32	B1	Artery. Mammary (STARNET)	EpiXcan	0.999571	starnet_mam	0.999981
3377	ENSG00000198346	ZNF813	0.612405	0.173858	0.54027	0.00729911	0.0431118	1.8453e-06	6.44886e-06	23	32	26	B1	Artery. Mammary (STARNET)	EpiXcan	0.999571	starnet_mam	0.999981
3378	ENSG00000272631	AC067750.1	-0.612293	-0.248607	0.540344	0.00618714	0.029078	7.94446e-05	0.000233099	7	9	8	B1	Artery. Mammary (STARNET)	EpiXcan	0.999571	starnet_mam	0.999981
3379	ENSG00000198743	SLC5A3	-0.61225	-0.0528398	0.540372	0.117417	0.1198	2.91265e-16	2.10822e-15	62	111	73	B1	Artery. Mammary (STARNET)	EpiXcan	0.999571	starnet_mam	0.999981
3380	ENSG00000272316	AL021368.2	0.612221	0.279999	0.540392	0.00609972	0.026991	0.00016064	0.000455462	12	30	17	B1	Artery. Mammary (STARNET)	EpiXcan	0.999571	starnet_mam	0.999981
3381	ENSG00000119878	CRIPT	0.611771	0.24223	0.540689	0.00424746	0.03313	2.93523e-05	9.02628e-05	7	9	8	B1	Artery. Mammary (STARNET)	EpiXcan	0.999571	starnet_mam	0.999981
3382	ENSG00000130402	ACTN4	-0.61144	-0.20417	0.540908	0.0121659	0.0151474	0.00486429	0.011688	6	9	6	B1	Artery. Mammary (STARNET)	EpiXcan	0.999571	starnet_mam	0.999981
3383	ENSG00000176393	RNPEP	-0.611127	-0.183011	0.541115	0.00975464	0.0351009	1.69262e-05	5.32922e-05	5	52	5	B1	Artery. Mammary (STARNET)	EpiXcan	0.999571	starnet_mam	0.999981
3384	ENSG00000169641	LUZP1	-0.611041	-0.113758	0.541172	0.0716446	0.0723594	2.57464e-10	1.26544e-09	35	47	46	B1	Artery. Mammary (STARNET)	EpiXcan	0.999571	starnet_mam	0.999981
3385	ENSG00000077420	APBB1IP	-0.610983	-0.0594928	0.541211	0.143299	0.191186	1.50621e-26	1.80868e-25	21	27	24	B1	Artery. Mammary (STARNET)	EpiXcan	0.999571	starnet_mam	0.999981
3386	ENSG00000124541	RRP36	-0.610168	-0.143799	0.54175	0.00951482	0.0481564	3.91865e-07	1.46637e-06	10	20	14	B1	Artery. Mammary (STARNET)	EpiXcan	0.999571	starnet_mam	0.999981
3387	ENSG00000071894	CPSF1	0.609748	0.0377545	0.542029	0.214953	0.414758	2.33979e-67	1.06535e-65	17	39	25	B1	Artery. Mammary (STARNET)	EpiXcan	0.999571	starnet_mam	0.999981
3388	ENSG00000139537	CCDC65	0.60948	0.155923	0.542207	0.0244079	0.0163785	0.0035746	0.00871202	39	51	45	B1	Artery. Mammary (STARNET)	EpiXcan	0.999571	starnet_mam	0.999981
3389	ENSG00000198646	NCOA6	0.609112	0.0656883	0.54245	0.0956211	0.151071	4.50244e-21	4.20668e-20	20	50	23	B1	Artery. Mammary (STARNET)	EpiXcan	0.999571	starnet_mam	0.999981
3390	ENSG00000148700	ADD3	-0.609088	-0.152073	0.542466	0.0113167	0.0376499	8.35598e-06	2.72871e-05	14	39	19	B1	Artery. Mammary (STARNET)	EpiXcan	0.999571	starnet_mam	0.999981
3391	ENSG00000204592	HLA-E	0.609012	0.137117	0.542516	0.00799406	0.0134188	0.00803678	0.0188141	10	14	11	B1	Artery. Mammary (STARNET)	EpiXcan	0.999571	starnet_mam	0.999981
3392	ENSG00000236383	LINC00854	-0.608701	-0.151541	0.542723	0.0173094	0.0501871	2.48419e-07	9.45038e-07	9	16	11	B1	Artery. Mammary (STARNET)	EpiXcan	0.999571	starnet_mam	0.999981
3393	ENSG00000166225	FRS2	-0.608385	-0.120962	0.542932	0.00353229	0.0129225	0.00950636	0.022057	6	9	8	B1	Artery. Mammary (STARNET)	EpiXcan	0.999571	starnet_mam	0.999981
3394	ENSG00000138744	NAAA	0.608247	0.036222	0.543024	0.231771	0.421512	1.42473e-69	7.12363e-68	62	92	74	B1	Artery. Mammary (STARNET)	EpiXcan	0.999571	starnet_mam	0.999981
3395	ENSG00000064692	SNCAIP	-0.608236	-0.0985352	0.543031	0.0234172	0.0622559	7.51997e-09	3.28075e-08	7	25	9	B1	Artery. Mammary (STARNET)	EpiXcan	0.999571	starnet_mam	0.999981
3396	ENSG00000187068	C3orf70	0.608172	0.0961317	0.543074	0.0229075	0.0332129	2.77103e-05	8.54463e-05	24	53	28	B1	Artery. Mammary (STARNET)	EpiXcan	0.999571	starnet_mam	0.999981
3397	ENSG00000198901	PRC1	-0.60808	-0.124136	0.543134	0.0256361	0.0887129	3.80084e-12	2.1036e-11	28	48	38	B1	Artery. Mammary (STARNET)	EpiXcan	0.999571	starnet_mam	0.999981
3398	ENSG00000198848	CES1	0.608076	0.0451187	0.543137	0.121798	0.2018	4.2912e-28	5.49529e-27	29	83	43	B1	Artery. Mammary (STARNET)	EpiXcan	0.999571	starnet_mam	0.999981
3399	ENSG00000204882	GPR20	0.607946	0.13138	0.543223	0.0218645	0.0571224	3.54806e-08	1.46296e-07	27	83	35	B1	Artery. Mammary (STARNET)	EpiXcan	0.999571	starnet_mam	0.999981
3400	ENSG00000273038	AL365203.3	0.607346	0.075957	0.543621	0.0363844	0.0417851	2.74835e-06	9.44261e-06	30	51	36	B1	Artery. Mammary (STARNET)	EpiXcan	0.999571	starnet_mam	0.999981
3401	ENSG00000144229	THSD7B	-0.607342	-0.0371653	0.543624	0.18852	0.2269	6.92494e-32	1.04265e-30	53	132	60	B1	Artery. Mammary (STARNET)	EpiXcan	0.999571	starnet_mam	0.999981
3402	ENSG00000184787	UBE2G2	-0.606903	-0.0373731	0.543915	0.195129	0.215131	5.8661e-30	8.10739e-29	61	78	68	B1	Artery. Mammary (STARNET)	EpiXcan	0.999571	starnet_mam	0.999981
3403	ENSG00000126247	CAPNS1	0.60661	0.0995511	0.54411	0.0257194	0.0120432	0.0124567	0.0284741	30	53	42	B1	Artery. Mammary (STARNET)	EpiXcan	0.999571	starnet_mam	0.999981
3404	ENSG00000164031	DNAJB14	-0.60655	-0.234905	0.54415	0.0114316	0.016964	0.00308495	0.00757281	19	27	23	B1	Artery. Mammary (STARNET)	EpiXcan	0.999571	starnet_mam	0.999981
3405	ENSG00000198734	F5	0.606415	0.100811	0.544239	0.0338024	0.0745713	1.91853e-10	9.51151e-10	6	12	8	B1	Artery. Mammary (STARNET)	EpiXcan	0.999571	starnet_mam	0.999981
3406	ENSG00000196313	POM121	0.606258	0.261645	0.544344	0.0072233	0.0535304	9.68961e-08	3.84175e-07	3	6	6	B1	Artery. Mammary (STARNET)	EpiXcan	0.999571	starnet_mam	0.999981
3407	ENSG00000139597	N4BP2L1	0.60618	0.27492	0.544395	0.00599082	0.0440452	1.27728e-06	4.53299e-06	12	22	18	B1	Artery. Mammary (STARNET)	EpiXcan	0.999571	starnet_mam	0.999981
3408	ENSG00000103489	XYLT1	-0.605944	-0.16332	0.544552	0.00982886	0.0270287	0.00015347	0.000436231	11	38	14	B1	Artery. Mammary (STARNET)	EpiXcan	0.999571	starnet_mam	0.999981
3409	ENSG00000221823	PPP3R1	-0.605512	-0.0671798	0.544839	0.0637151	0.237097	2.02841e-33	3.24767e-32	39	60	52	B1	Artery. Mammary (STARNET)	EpiXcan	0.999571	starnet_mam	0.999981
3410	ENSG00000171989	LDHAL6B	0.605381	0.121673	0.544926	0.0137529	0.018839	0.00177441	0.00446959	27	32	32	B1	Artery. Mammary (STARNET)	EpiXcan	0.999571	starnet_mam	0.999981
3411	ENSG00000186166	CCDC84	0.605126	0.0931195	0.545095	0.0202041	0.045602	8.47751e-07	3.05904e-06	9	16	11	B1	Artery. Mammary (STARNET)	EpiXcan	0.999571	starnet_mam	0.999981
3412	ENSG00000170500	LONRF2	0.605083	0.15352	0.545124	0.0194789	0.0401009	3.90805e-06	1.32189e-05	19	36	27	B1	Artery. Mammary (STARNET)	EpiXcan	0.999571	starnet_mam	0.999981
3413	ENSG00000196072	BLOC1S2	0.604533	0.143893	0.545489	0.00844066	0.0540724	7.72997e-08	3.08988e-07	16	21	19	B1	Artery. Mammary (STARNET)	EpiXcan	0.999571	starnet_mam	0.999981
3414	ENSG00000153721	CNKSR3	0.60437	0.0281043	0.545598	0.260136	0.514944	1.52269e-93	1.3122e-91	53	84	61	B1	Artery. Mammary (STARNET)	EpiXcan	0.999571	starnet_mam	0.999981
3415	ENSG00000166510	CCDC68	-0.604368	-0.0742391	0.545599	0.0612035	0.0306799	6.30033e-05	0.000187031	47	64	55	B1	Artery. Mammary (STARNET)	EpiXcan	0.999571	starnet_mam	0.999981
3416	ENSG00000164023	SGMS2	0.604038	0.0971312	0.545819	0.0195927	0.0666974	2.17527e-09	9.93073e-09	4	6	5	B1	Artery. Mammary (STARNET)	EpiXcan	0.999571	starnet_mam	0.999981
3417	ENSG00000109171	SLAIN2	-0.603719	-0.0707626	0.54603	0.0659472	0.121714	1.85074e-16	1.35907e-15	24	32	26	B1	Artery. Mammary (STARNET)	EpiXcan	0.999571	starnet_mam	0.999981
3418	ENSG00000117450	PRDX1	-0.603511	-0.133536	0.546169	0.0146346	0.0947247	5.40991e-13	3.16894e-12	19	29	25	B1	Artery. Mammary (STARNET)	EpiXcan	0.999571	starnet_mam	0.999981
3419	ENSG00000258768	AL356019.2	-0.603391	-0.0666225	0.546249	0.0347948	0.0387855	6.0867e-06	2.01015e-05	41	68	52	B1	Artery. Mammary (STARNET)	EpiXcan	0.999571	starnet_mam	0.999981
3420	ENSG00000132122	SPATA6	-0.603233	-0.083823	0.546354	0.057938	0.130973	2.96525e-18	2.40404e-17	21	77	27	B1	Artery. Mammary (STARNET)	EpiXcan	0.999571	starnet_mam	0.999981
3421	ENSG00000203630	AL136531.1	0.603025	0.168899	0.546492	0.0114077	0.010091	0.0222179	0.0491977	14	21	16	B1	Artery. Mammary (STARNET)	EpiXcan	0.999571	starnet_mam	0.999981
3422	ENSG00000107020	PLGRKT	0.602636	0.0828769	0.546751	0.0331971	0.190982	3.24993e-26	3.85206e-25	17	60	21	B1	Artery. Mammary (STARNET)	EpiXcan	0.999571	starnet_mam	0.999981
3423	ENSG00000205795	CYS1	0.602632	0.139757	0.546754	0.0119131	0.0219945	0.000650949	0.00172293	13	28	17	B1	Artery. Mammary (STARNET)	EpiXcan	0.999571	starnet_mam	0.999981
3424	ENSG00000206341	HLA-H	0.602469	0.0153683	0.546862	0.302462	0.411778	1.54772e-66	6.78864e-65	60	123	77	B1	Artery. Mammary (STARNET)	EpiXcan	0.999571	starnet_mam	0.999981
3425	ENSG00000232907	DLGAP4-AS1	-0.602308	-0.188683	0.546969	0.00958045	0.0255442	0.00026734	0.000740226	8	32	10	B1	Artery. Mammary (STARNET)	EpiXcan	0.999571	starnet_mam	0.999981
3426	ENSG00000251388	AC079380.1	0.60176	0.317999	0.547334	0.00591682	0.0283663	0.000120961	0.00034808	20	30	28	B1	Artery. Mammary (STARNET)	EpiXcan	0.999571	starnet_mam	0.999981
3427	ENSG00000219565	ZNF259P1	-0.601753	-0.0499872	0.547339	0.0411836	0.0359363	1.28132e-05	4.09052e-05	28	52	37	B1	Artery. Mammary (STARNET)	EpiXcan	0.999571	starnet_mam	0.999981
3428	ENSG00000185483	ROR1	-0.6017	-0.0879415	0.547374	0.0434639	0.0450514	1.02129e-06	3.65726e-06	39	54	43	B1	Artery. Mammary (STARNET)	EpiXcan	0.999571	starnet_mam	0.999981
3429	ENSG00000255874	LINC00346	0.601656	0.252099	0.547403	0.00376105	0.0197193	0.00134866	0.00344575	5	9	5	B1	Artery. Mammary (STARNET)	EpiXcan	0.999571	starnet_mam	0.999981
3430	ENSG00000089159	PXN	0.601478	0.290447	0.547521	0.00575322	0.0102865	0.0212148	0.0470762	7	32	8	B1	Artery. Mammary (STARNET)	EpiXcan	0.999571	starnet_mam	0.999981
3431	ENSG00000164597	COG5	-0.601462	-0.575497	0.547532	0.00140924	0.0100326	0.0229706	0.050757	2	6	3	B1	Artery. Mammary (STARNET)	EpiXcan	0.999571	starnet_mam	0.999981
3432	ENSG00000182253	SYNM	-0.601346	-0.246453	0.54761	0.00454435	0.0288214	0.00010132	0.00029393	8	28	9	B1	Artery. Mammary (STARNET)	EpiXcan	0.999571	starnet_mam	0.999981
3433	ENSG00000230982	DSTNP1	0.601229	0.104765	0.547687	0.0411783	0.0851882	8.63471e-12	4.67474e-11	16	38	20	B1	Artery. Mammary (STARNET)	EpiXcan	0.999571	starnet_mam	0.999981
3434	ENSG00000121933	TMIGD3	-0.601198	-0.174957	0.547708	0.0121281	0.0412301	2.41444e-06	8.34629e-06	4	13	4	B1	Artery. Mammary (STARNET)	EpiXcan	0.999571	starnet_mam	0.999981
3435	ENSG00000164934	DCAF13	0.60113	0.110663	0.547753	0.021526	0.0494137	2.41172e-07	9.19856e-07	15	25	17	B1	Artery. Mammary (STARNET)	EpiXcan	0.999571	starnet_mam	0.999981
3436	ENSG00000135596	MICAL1	-0.601039	-0.0241656	0.547814	0.111206	0.194552	4.43053e-27	5.46357e-26	38	68	41	B1	Artery. Mammary (STARNET)	EpiXcan	0.999571	starnet_mam	0.999981
3437	ENSG00000082701	GSK3B	-0.60102	-0.0901037	0.547827	0.0444091	0.0926715	9.35935e-13	5.38972e-12	11	20	11	B1	Artery. Mammary (STARNET)	EpiXcan	0.999571	starnet_mam	0.999981
3438	ENSG00000198468	FLVCR1-AS1	0.600903	0.0315109	0.547905	0.310258	0.544008	1.49891e-101	1.57979e-99	53	83	67	B1	Artery. Mammary (STARNET)	EpiXcan	0.999571	starnet_mam	0.999981
3439	ENSG00000144504	ANKMY1	-0.600648	-0.0834821	0.548074	0.0586227	0.117065	5.87214e-16	4.16595e-15	54	92	62	B1	Artery. Mammary (STARNET)	EpiXcan	0.999571	starnet_mam	0.999981
3440	ENSG00000113595	TRIM23	-0.600503	-0.0441652	0.548171	0.0631925	0.0639716	5.11008e-09	2.26788e-08	46	62	54	B1	Artery. Mammary (STARNET)	EpiXcan	0.999571	starnet_mam	0.999981
3441	ENSG00000104415	WISP1	-0.600499	-0.088655	0.548174	0.0301723	0.0950413	5.36762e-13	3.14794e-12	23	34	28	B1	Artery. Mammary (STARNET)	EpiXcan	0.999571	starnet_mam	0.999981
3442	ENSG00000175575	PAAF1	0.600307	0.0632513	0.548301	0.111897	0.369523	8.18882e-58	2.9118e-56	7	33	10	B1	Artery. Mammary (STARNET)	EpiXcan	0.999571	starnet_mam	0.999981
3443	ENSG00000177853	ZNF518A	0.600219	1.31058	0.54836	0.000228277	0.0103977	0.0205645	0.0457023	2	7	3	B1	Artery. Mammary (STARNET)	EpiXcan	0.999571	starnet_mam	0.999981
3444	ENSG00000254986	DPP3	-0.59983	-0.163894	0.548619	0.0400806	0.0328662	3.27798e-05	0.000100318	32	48	41	B1	Artery. Mammary (STARNET)	EpiXcan	0.999571	starnet_mam	0.999981
3445	ENSG00000033170	FUT8	-0.599577	-0.112149	0.548788	0.0190809	0.0638842	4.72653e-09	2.10339e-08	27	40	36	B1	Artery. Mammary (STARNET)	EpiXcan	0.999571	starnet_mam	0.999981
3446	ENSG00000059691	GATB	0.599537	0.0969315	0.548815	0.0384307	0.11838	5.06199e-16	3.60691e-15	22	29	27	B1	Artery. Mammary (STARNET)	EpiXcan	0.999571	starnet_mam	0.999981
3447	ENSG00000169689	CENPX	-0.599066	-0.0660208	0.549129	0.0727204	0.125365	2.09418e-17	1.62241e-16	11	36	12	B1	Artery. Mammary (STARNET)	EpiXcan	0.999571	starnet_mam	0.999981
3448	ENSG00000173372	C1QA	0.598878	0.37706	0.549254	0.00182221	0.0164841	0.00334497	0.00817821	5	27	6	B1	Artery. Mammary (STARNET)	EpiXcan	0.999571	starnet_mam	0.999981
3449	ENSG00000246145	RRS1-AS1	0.598741	0.133421	0.549346	0.0162843	0.0244469	0.000353555	0.000965078	18	28	20	B1	Artery. Mammary (STARNET)	EpiXcan	0.999571	starnet_mam	0.999981
3450	ENSG00000260196	AC124798.1	-0.598683	-0.137931	0.549385	0.0220252	0.020686	0.000987757	0.00256027	29	45	34	B1	Artery. Mammary (STARNET)	EpiXcan	0.999571	starnet_mam	0.999981
3451	ENSG00000183963	SMTN	-0.598408	-0.165232	0.549568	0.00383702	0.0104116	0.0202862	0.0451181	13	34	15	B1	Artery. Mammary (STARNET)	EpiXcan	0.999571	starnet_mam	0.999981
3452	ENSG00000100749	VRK1	-0.598243	-0.356495	0.549678	0.00307013	0.0470895	5.05895e-07	1.87156e-06	10	34	14	B1	Artery. Mammary (STARNET)	EpiXcan	0.999571	starnet_mam	0.999981
3453	ENSG00000164761	TNFRSF11B	0.598077	0.212861	0.549789	0.00484778	0.0167505	0.00315812	0.00773945	19	26	22	B1	Artery. Mammary (STARNET)	EpiXcan	0.999571	starnet_mam	0.999981
3454	ENSG00000116717	GADD45A	0.597954	0.0908877	0.549871	0.0491375	0.0271513	0.000161471	0.000457642	59	79	75	B1	Artery. Mammary (STARNET)	EpiXcan	0.999571	starnet_mam	0.999981
3455	ENSG00000204843	DCTN1	-0.59784	-0.427233	0.549946	0.00676825	0.0351716	1.41434e-05	4.49166e-05	3	17	5	B1	Artery. Mammary (STARNET)	EpiXcan	0.999571	starnet_mam	0.999981
3456	ENSG00000101247	NDUFAF5	-0.597646	-0.0794791	0.550076	0.0444371	0.107701	9.13705e-15	6.04324e-14	23	66	27	B1	Artery. Mammary (STARNET)	EpiXcan	0.999571	starnet_mam	0.999981
3457	ENSG00000184384	MAML2	0.597427	0.104448	0.550223	0.0249168	0.044156	7.80775e-07	2.82848e-06	23	44	31	B1	Artery. Mammary (STARNET)	EpiXcan	0.999571	starnet_mam	0.999981
3458	ENSG00000143126	CELSR2	-0.5974	-0.137097	0.55024	0.024359	0.0227919	0.000565049	0.00150645	21	38	24	B1	Artery. Mammary (STARNET)	EpiXcan	0.999571	starnet_mam	0.999981
3459	ENSG00000223797	ENTPD3-AS1	0.597257	0.137499	0.550336	0.020393	0.0498884	2.11986e-07	8.13197e-07	16	19	18	B1	Artery. Mammary (STARNET)	EpiXcan	0.999571	starnet_mam	0.999981
3460	ENSG00000164120	HPGD	0.596666	0.1183	0.550731	0.0247196	0.110197	6.16002e-15	4.12451e-14	14	34	18	B1	Artery. Mammary (STARNET)	EpiXcan	0.999571	starnet_mam	0.999981
3461	ENSG00000057252	SOAT1	0.596226	0.166345	0.551024	0.015173	0.0353189	1.51944e-05	4.8067e-05	15	34	17	B1	Artery. Mammary (STARNET)	EpiXcan	0.999571	starnet_mam	0.999981
3462	ENSG00000198793	MTOR	0.596213	0.259865	0.551033	0.00568724	0.0555314	5.78726e-08	2.34727e-07	9	17	13	B1	Artery. Mammary (STARNET)	EpiXcan	0.999571	starnet_mam	0.999981
3463	ENSG00000214253	FIS1	-0.595988	-0.0609395	0.551183	0.0738011	0.130087	8.19437e-18	6.45764e-17	26	41	31	B1	Artery. Mammary (STARNET)	EpiXcan	0.999571	starnet_mam	0.999981
3464	ENSG00000229321	AC008269.1	-0.595975	-0.0565462	0.551192	0.169364	0.284955	6.38957e-42	1.38268e-40	32	106	39	B1	Artery. Mammary (STARNET)	EpiXcan	0.999571	starnet_mam	0.999981
3465	ENSG00000182606	TRAK1	-0.595688	-0.0521085	0.551383	0.163576	0.183829	3.03523e-25	3.46309e-24	61	97	74	B1	Artery. Mammary (STARNET)	EpiXcan	0.999571	starnet_mam	0.999981
3466	ENSG00000175061	LRRC75A-AS1	0.595504	0.115591	0.551507	0.0398766	0.0455606	8.42937e-07	3.04463e-06	23	46	33	B1	Artery. Mammary (STARNET)	EpiXcan	0.999571	starnet_mam	0.999981
3467	ENSG00000258012	AC026111.1	-0.595486	-0.190761	0.551519	0.0119143	0.0443612	1.3253e-06	4.69092e-06	10	15	10	B1	Artery. Mammary (STARNET)	EpiXcan	0.999571	starnet_mam	0.999981
3468	ENSG00000181315	ZNF322	-0.595178	-0.0552176	0.551724	0.0868494	0.140665	5.05568e-19	4.24202e-18	24	35	27	B1	Artery. Mammary (STARNET)	EpiXcan	0.999571	starnet_mam	0.999981
3469	ENSG00000153046	CDYL	-0.594968	-0.154306	0.551865	0.0191355	0.0426034	1.85192e-06	6.46739e-06	7	10	8	B1	Artery. Mammary (STARNET)	EpiXcan	0.999571	starnet_mam	0.999981
3470	ENSG00000184640	SEPT9	-0.594192	-0.132599	0.552384	0.025502	0.0466262	5.95719e-07	2.18949e-06	28	72	37	B1	Artery. Mammary (STARNET)	EpiXcan	0.999571	starnet_mam	0.999981
3471	ENSG00000248544	AC008676.1	-0.593719	-0.0190147	0.5527	0.731904	0.827017	4.65632e-260	1.70538e-256	8	19	9	B1	Artery. Mammary (STARNET)	EpiXcan	0.999571	starnet_mam	0.999981
3472	ENSG00000204764	RANBP17	0.593686	0.164728	0.552722	0.0163899	0.112177	2.13188e-15	1.4608e-14	17	40	23	B1	Artery. Mammary (STARNET)	EpiXcan	0.999571	starnet_mam	0.999981
3473	ENSG00000267454	ZNF582-AS1	0.593405	0.0770711	0.55291	0.0811042	0.240138	7.33595e-34	1.18885e-32	12	41	20	B1	Artery. Mammary (STARNET)	EpiXcan	0.999571	starnet_mam	0.999981
3474	ENSG00000244694	PTCHD4	0.59339	0.119216	0.55292	0.0178685	0.0498181	2.92094e-07	1.10459e-06	4	17	5	B1	Artery. Mammary (STARNET)	EpiXcan	0.999571	starnet_mam	0.999981
3475	ENSG00000118946	PCDH17	0.593359	0.0472211	0.552941	0.106251	0.127409	2.14743e-17	1.66278e-16	29	40	34	B1	Artery. Mammary (STARNET)	EpiXcan	0.999571	starnet_mam	0.999981
3476	ENSG00000198604	BAZ1A	0.593249	0.114987	0.553015	0.0230211	0.0537559	9.40934e-08	3.73366e-07	13	24	15	B1	Artery. Mammary (STARNET)	EpiXcan	0.999571	starnet_mam	0.999981
3477	ENSG00000048342	CC2D2A	-0.593144	-0.0792309	0.553085	0.0403149	0.0803903	4.39734e-11	2.26516e-10	28	53	37	B1	Artery. Mammary (STARNET)	EpiXcan	0.999571	starnet_mam	0.999981
3478	ENSG00000232931	LINC00342	0.592932	0.19654	0.553226	0.0121166	0.036542	1.17975e-05	3.78358e-05	6	11	9	B1	Artery. Mammary (STARNET)	EpiXcan	0.999571	starnet_mam	0.999981
3479	ENSG00000167740	CYB5D2	0.592214	0.072126	0.553707	0.0489654	0.104006	2.00216e-14	1.30305e-13	19	30	22	B1	Artery. Mammary (STARNET)	EpiXcan	0.999571	starnet_mam	0.999981
3480	ENSG00000259976	AC093010.3	0.592212	0.486995	0.553709	0.00236368	0.0262631	0.000181635	0.000511721	8	16	11	B1	Artery. Mammary (STARNET)	EpiXcan	0.999571	starnet_mam	0.999981
3481	ENSG00000138741	TRPC3	0.592093	0.214144	0.553789	0.00609787	0.0361212	1.32696e-05	4.22608e-05	3	18	4	B1	Artery. Mammary (STARNET)	EpiXcan	0.999571	starnet_mam	0.999981
3482	ENSG00000132639	SNAP25	-0.591397	-0.0237695	0.554255	0.608489	0.669123	2.09731e-149	8.53488e-147	98	122	118	B1	Artery. Mammary (STARNET)	EpiXcan	0.999571	starnet_mam	0.999981
3483	ENSG00000198382	UVRAG	-0.591229	-0.0560392	0.554367	0.0485715	0.0281135	0.000119194	0.000343468	42	74	51	B1	Artery. Mammary (STARNET)	EpiXcan	0.999571	starnet_mam	0.999981
3484	ENSG00000110660	SLC35F2	-0.591141	-0.084571	0.554426	0.140113	0.257482	6.16974e-37	1.12983e-35	29	79	34	B1	Artery. Mammary (STARNET)	EpiXcan	0.999571	starnet_mam	0.999981
3485	ENSG00000182957	SPATA13	0.591019	0.0760651	0.554508	0.0571965	0.0621516	5.3575e-09	2.37194e-08	65	76	75	B1	Artery. Mammary (STARNET)	EpiXcan	0.999571	starnet_mam	0.999981
3486	ENSG00000189223	PAX8-AS1	-0.590898	-0.0236719	0.554588	0.50603	0.607074	2.13251e-123	3.80991e-121	28	76	39	B1	Artery. Mammary (STARNET)	EpiXcan	0.999571	starnet_mam	0.999981
3487	ENSG00000132383	RPA1	0.590759	0.159318	0.554682	0.0152954	0.062512	5.41479e-09	2.39585e-08	18	23	23	B1	Artery. Mammary (STARNET)	EpiXcan	0.999571	starnet_mam	0.999981
3488	ENSG00000148672	GLUD1	0.590688	0.26341	0.55473	0.00810511	0.0226662	0.000550476	0.00147055	17	25	23	B1	Artery. Mammary (STARNET)	EpiXcan	0.999571	starnet_mam	0.999981
3489	ENSG00000249715	FER1L5	0.590158	0.127556	0.555085	0.0179314	0.0208919	0.000976205	0.00253122	11	15	12	B1	Artery. Mammary (STARNET)	EpiXcan	0.999571	starnet_mam	0.999981
3490	ENSG00000136819	C9orf78	-0.590028	-0.0850578	0.555172	0.0379034	0.0548058	5.89974e-08	2.38958e-07	45	65	58	B1	Artery. Mammary (STARNET)	EpiXcan	0.999571	starnet_mam	0.999981
3491	ENSG00000197008	ZNF138	0.589996	0.0588323	0.555193	0.190142	0.282783	3.11695e-41	6.5514e-40	42	72	50	B1	Artery. Mammary (STARNET)	EpiXcan	0.999571	starnet_mam	0.999981
3492	ENSG00000129353	SLC44A2	0.589767	0.0877088	0.555347	0.0175886	0.062111	8.75326e-09	3.79844e-08	10	81	12	B1	Artery. Mammary (STARNET)	EpiXcan	0.999571	starnet_mam	0.999981
3493	ENSG00000106415	GLCCI1	-0.589546	-0.0832476	0.555495	0.00821134	0.0325239	3.01601e-05	9.25331e-05	16	23	20	B1	Artery. Mammary (STARNET)	EpiXcan	0.999571	starnet_mam	0.999981
3494	ENSG00000026508	CD44	0.589184	0.074959	0.555738	0.05358	0.187264	9.54833e-26	1.11283e-24	17	52	26	B1	Artery. Mammary (STARNET)	EpiXcan	0.999571	starnet_mam	0.999981
3495	ENSG00000146535	GNA12	0.588452	0.0960375	0.556229	0.0353103	0.0440475	1.33871e-06	4.73609e-06	45	61	50	B1	Artery. Mammary (STARNET)	EpiXcan	0.999571	starnet_mam	0.999981
3496	ENSG00000109163	GNRHR	0.587989	0.0307699	0.556539	0.242875	0.548173	9.43149e-105	1.0711e-102	45	74	55	B1	Artery. Mammary (STARNET)	EpiXcan	0.999571	starnet_mam	0.999981
3497	ENSG00000132394	EEFSEC	-0.587972	-0.19026	0.556551	0.00897434	0.0174999	0.00228908	0.00569838	8	9	8	B1	Artery. Mammary (STARNET)	EpiXcan	0.999571	starnet_mam	0.999981
3498	ENSG00000135070	ISCA1	0.587649	0.164345	0.556768	0.0108683	0.0519002	1.42168e-07	5.55107e-07	6	12	8	B1	Artery. Mammary (STARNET)	EpiXcan	0.999571	starnet_mam	0.999981
3499	ENSG00000077044	DGKD	0.587335	0.151071	0.556979	0.0118594	0.0324077	3.48721e-05	0.00010641	10	18	11	B1	Artery. Mammary (STARNET)	EpiXcan	0.999571	starnet_mam	0.999981
3500	ENSG00000125743	SNRPD2	-0.587286	-0.155188	0.557012	0.0127929	0.0589269	2.15982e-08	9.03266e-08	10	12	12	B1	Artery. Mammary (STARNET)	EpiXcan	0.999571	starnet_mam	0.999981
3501	ENSG00000173421	CCDC36	0.586858	0.050314	0.557299	0.118708	0.260718	8.47449e-38	1.60195e-36	35	54	41	B1	Artery. Mammary (STARNET)	EpiXcan	0.999571	starnet_mam	0.999981
3502	ENSG00000246090	AP002026.1	-0.586839	-0.11599	0.557312	0.115287	0.245025	1.88426e-35	3.27455e-34	52	116	62	B1	Artery. Mammary (STARNET)	EpiXcan	0.999571	starnet_mam	0.999981
3503	ENSG00000165689	SDCCAG3	0.586562	0.0653123	0.557498	0.0622817	0.0894065	2.86937e-12	1.60566e-11	30	57	37	B1	Artery. Mammary (STARNET)	EpiXcan	0.999571	starnet_mam	0.999981
3504	ENSG00000116406	EDEM3	0.586513	0.0542388	0.557531	0.178395	0.250436	4.89028e-36	8.67344e-35	43	69	47	B1	Artery. Mammary (STARNET)	EpiXcan	0.999571	starnet_mam	0.999981
3505	ENSG00000089723	OTUB2	-0.58642	-0.140669	0.557593	0.0245158	0.0940102	2.25375e-13	1.36267e-12	23	104	33	B1	Artery. Mammary (STARNET)	EpiXcan	0.999571	starnet_mam	0.999981
3506	ENSG00000079459	FDFT1	0.586197	0.094868	0.557743	0.0437	0.21883	1.44594e-30	2.05461e-29	15	38	22	B1	Artery. Mammary (STARNET)	EpiXcan	0.999571	starnet_mam	0.999981
3507	ENSG00000178386	ZNF223	0.586177	0.258013	0.557756	0.00928912	0.0251606	0.00029499	0.000813402	10	11	11	B1	Artery. Mammary (STARNET)	EpiXcan	0.999571	starnet_mam	0.999981
3508	ENSG00000261589	CTC-462L7.1	0.585485	0.0818754	0.558222	0.0689317	0.0924755	6.90611e-13	4.01327e-12	24	39	24	B1	Artery. Mammary (STARNET)	EpiXcan	0.999571	starnet_mam	0.999981
3509	ENSG00000168014	C2CD3	-0.585078	-0.163255	0.558495	0.0103001	0.0269441	0.000167534	0.000473891	9	10	10	B1	Artery. Mammary (STARNET)	EpiXcan	0.999571	starnet_mam	0.999981
3510	ENSG00000123094	RASSF8	0.585035	0.0895757	0.558524	0.0481041	0.096658	3.55468e-13	2.11433e-12	23	48	25	B1	Artery. Mammary (STARNET)	EpiXcan	0.999571	starnet_mam	0.999981
3511	ENSG00000133962	CATSPERB	-0.584979	-0.0494026	0.558562	0.0726484	0.153193	2.67755e-21	2.5488e-20	57	90	70	B1	Artery. Mammary (STARNET)	EpiXcan	0.999571	starnet_mam	0.999981
3512	ENSG00000115353	TACR1	-0.584961	-0.0559177	0.558574	0.0533692	0.101785	5.42547e-14	3.43043e-13	42	74	50	B1	Artery. Mammary (STARNET)	EpiXcan	0.999571	starnet_mam	0.999981
3513	ENSG00000060656	PTPRU	0.584926	0.230814	0.558598	0.0212746	0.0262893	0.000171999	0.000485906	28	50	35	B1	Artery. Mammary (STARNET)	EpiXcan	0.999571	starnet_mam	0.999981
3514	ENSG00000095777	MYO3A	0.584777	0.0901599	0.558698	0.0386057	0.0910617	1.5523e-12	8.84526e-12	8	14	10	B1	Artery. Mammary (STARNET)	EpiXcan	0.999571	starnet_mam	0.999981
3515	ENSG00000270696	AC005034.3	-0.5847	-0.0405448	0.558749	0.236982	0.465328	2.98066e-79	1.85029e-77	66	106	83	B1	Artery. Mammary (STARNET)	EpiXcan	0.999571	starnet_mam	0.999981
3516	ENSG00000100941	PNN	0.584341	0.178738	0.558991	0.013875	0.0223197	0.000564179	0.00150496	19	30	21	B1	Artery. Mammary (STARNET)	EpiXcan	0.999571	starnet_mam	0.999981
3517	ENSG00000157045	NTAN1	0.584311	0.103361	0.559011	0.0277438	0.0757613	1.43159e-10	7.1433e-10	6	17	6	B1	Artery. Mammary (STARNET)	EpiXcan	0.999571	starnet_mam	0.999981
3518	ENSG00000136856	SLC2A8	0.584232	0.0533141	0.559064	0.0776805	0.137329	2.47244e-19	2.11697e-18	27	37	31	B1	Artery. Mammary (STARNET)	EpiXcan	0.999571	starnet_mam	0.999981
3519	ENSG00000183207	RUVBL2	0.584163	0.280464	0.559111	0.00368476	0.0502671	2.46823e-07	9.39452e-07	5	15	10	B1	Artery. Mammary (STARNET)	EpiXcan	0.999571	starnet_mam	0.999981
3520	ENSG00000213160	KLHL23	-0.583686	-0.0804986	0.559432	0.062872	0.082105	2.74699e-11	1.43215e-10	33	51	37	B1	Artery. Mammary (STARNET)	EpiXcan	0.999571	starnet_mam	0.999981
3521	ENSG00000214026	MRPL23	0.583367	0.179435	0.559646	0.0185687	0.0933127	4.62133e-13	2.72555e-12	33	101	48	B1	Artery. Mammary (STARNET)	EpiXcan	0.999571	starnet_mam	0.999981
3522	ENSG00000198015	MRPL42	0.583128	0.0487363	0.559807	0.1089	0.150421	1.58415e-20	1.43791e-19	43	76	52	B1	Artery. Mammary (STARNET)	EpiXcan	0.999571	starnet_mam	0.999981
3523	ENSG00000111671	SPSB2	0.583045	0.0487035	0.559863	0.0830989	0.101531	7.31553e-14	4.58198e-13	29	74	34	B1	Artery. Mammary (STARNET)	EpiXcan	0.999571	starnet_mam	0.999981
3524	ENSG00000033178	UBA6	0.582912	0.099356	0.559952	0.0186308	0.047737	5.05643e-07	1.87114e-06	38	49	45	B1	Artery. Mammary (STARNET)	EpiXcan	0.999571	starnet_mam	0.999981
3525	ENSG00000130758	MAP3K10	0.582661	0.179006	0.560122	0.0137712	0.0123312	0.0114263	0.0262334	22	51	25	B1	Artery. Mammary (STARNET)	EpiXcan	0.999571	starnet_mam	0.999981
3526	ENSG00000198842	DUSP27	0.582634	0.0793252	0.56014	0.0451287	0.0838753	1.02467e-11	5.51077e-11	30	43	42	B1	Artery. Mammary (STARNET)	EpiXcan	0.999571	starnet_mam	0.999981
3527	ENSG00000154856	APCDD1	0.582593	0.302481	0.560167	0.00277476	0.0143286	0.00655123	0.0155175	2	50	4	B1	Artery. Mammary (STARNET)	EpiXcan	0.999571	starnet_mam	0.999981
3528	ENSG00000186184	POLR1D	-0.582358	-0.078577	0.560325	0.0551212	0.129675	1.4637e-17	1.14303e-16	26	53	31	B1	Artery. Mammary (STARNET)	EpiXcan	0.999571	starnet_mam	0.999981
3529	ENSG00000158220	ESYT3	-0.58225	-0.146851	0.560398	0.0237541	0.0183245	0.00199625	0.00500343	41	93	50	B1	Artery. Mammary (STARNET)	EpiXcan	0.999571	starnet_mam	0.999981
3530	ENSG00000102452	NALCN	-0.582175	-0.0578502	0.560449	0.113808	0.104601	3.15822e-14	2.03019e-13	67	113	82	B1	Artery. Mammary (STARNET)	EpiXcan	0.999571	starnet_mam	0.999981
3531	ENSG00000197959	DNM3	0.582018	0.0760554	0.560555	0.0336354	0.0624265	6.25637e-09	2.74912e-08	19	38	22	B1	Artery. Mammary (STARNET)	EpiXcan	0.999571	starnet_mam	0.999981
3532	ENSG00000138036	DYNC2LI1	-0.581969	-0.0363058	0.560588	0.195012	0.30763	2.63229e-47	6.70663e-46	41	98	50	B1	Artery. Mammary (STARNET)	EpiXcan	0.999571	starnet_mam	0.999981
3533	ENSG00000204070	SYS1	0.581737	0.0693698	0.560744	0.0546325	0.186534	1.07659e-25	1.25076e-24	16	31	20	B1	Artery. Mammary (STARNET)	EpiXcan	0.999571	starnet_mam	0.999981
3534	ENSG00000124641	MED20	0.581715	0.742652	0.560759	0.000528566	0.0325259	3.2653e-05	9.99513e-05	2	20	4	B1	Artery. Mammary (STARNET)	EpiXcan	0.999571	starnet_mam	0.999981
3535	ENSG00000186205	MARC1	-0.581604	-0.0728151	0.560833	0.0665402	0.164529	2.00285e-22	2.00971e-21	14	32	18	B1	Artery. Mammary (STARNET)	EpiXcan	0.999571	starnet_mam	0.999981
3536	ENSG00000109625	CPZ	0.581567	0.0712141	0.560858	0.0349815	0.0688769	1.09214e-09	5.11831e-09	17	38	25	B1	Artery. Mammary (STARNET)	EpiXcan	0.999571	starnet_mam	0.999981
3537	ENSG00000174136	RGMB	0.580617	0.175066	0.561499	0.0106344	0.0193998	0.00134006	0.00342436	10	12	10	B1	Artery. Mammary (STARNET)	EpiXcan	0.999571	starnet_mam	0.999981
3538	ENSG00000162910	MRPL55	-0.580208	-0.0449492	0.561774	0.0433464	0.0361977	1.32921e-05	4.23234e-05	52	72	59	B1	Artery. Mammary (STARNET)	EpiXcan	0.999571	starnet_mam	0.999981
3539	ENSG00000263272	AC004148.2	0.579861	0.0615314	0.562008	0.0759456	0.113621	1.55262e-15	1.07698e-14	63	94	77	B1	Artery. Mammary (STARNET)	EpiXcan	0.999571	starnet_mam	0.999981
3540	ENSG00000198898	CAPZA2	0.579655	0.156243	0.562147	0.00706681	0.0270503	0.00015651	0.00044444	16	28	20	B1	Artery. Mammary (STARNET)	EpiXcan	0.999571	starnet_mam	0.999981
3541	ENSG00000232533	AC093673.1	0.579465	0.0908713	0.562276	0.0323825	0.043932	1.14029e-06	4.0606e-06	21	37	26	B1	Artery. Mammary (STARNET)	EpiXcan	0.999571	starnet_mam	0.999981
3542	ENSG00000134962	KLB	-0.579448	-0.169939	0.562287	0.00946476	0.0517107	1.52747e-07	5.94719e-07	5	6	6	B1	Artery. Mammary (STARNET)	EpiXcan	0.999571	starnet_mam	0.999981
3543	ENSG00000197016	ZNF470	-0.579099	-0.0760087	0.562522	0.0656754	0.260718	2.28173e-37	4.23131e-36	26	40	36	B1	Artery. Mammary (STARNET)	EpiXcan	0.999571	starnet_mam	0.999981
3544	ENSG00000005238	FAM214B	-0.578735	-0.0791947	0.562768	0.0480491	0.034288	2.17524e-05	6.78172e-05	29	52	35	B1	Artery. Mammary (STARNET)	EpiXcan	0.999571	starnet_mam	0.999981
3545	ENSG00000174227	PIGG	0.578679	0.161998	0.562806	0.00775087	0.0195566	0.00139468	0.00355651	8	26	8	B1	Artery. Mammary (STARNET)	EpiXcan	0.999571	starnet_mam	0.999981
3546	ENSG00000120756	PLS1	0.578391	0.100187	0.563	0.0228573	0.0314091	4.98374e-05	0.000149645	29	81	34	B1	Artery. Mammary (STARNET)	EpiXcan	0.999571	starnet_mam	0.999981
3547	ENSG00000245149	RNF139-AS1	0.578266	0.0961497	0.563085	0.0200482	0.041844	2.7491e-06	9.44298e-06	26	32	31	B1	Artery. Mammary (STARNET)	EpiXcan	0.999571	starnet_mam	0.999981
3548	ENSG00000248049	UBA6-AS1	0.578071	0.0315832	0.563216	0.248998	0.409756	7.04008e-67	3.15404e-65	78	98	92	B1	Artery. Mammary (STARNET)	EpiXcan	0.999571	starnet_mam	0.999981
3549	ENSG00000064651	SLC12A2	0.577939	0.14415	0.563305	0.0305094	0.0251002	0.000291695	0.000805075	33	64	39	B1	Artery. Mammary (STARNET)	EpiXcan	0.999571	starnet_mam	0.999981
3550	ENSG00000156535	CD109	-0.577894	-0.0699742	0.563336	0.0387164	0.319086	2.50056e-47	6.39323e-46	18	25	23	B1	Artery. Mammary (STARNET)	EpiXcan	0.999571	starnet_mam	0.999981
3551	ENSG00000095464	PDE6C	0.577778	0.324344	0.563414	0.00279873	0.0346222	2.01519e-05	6.29881e-05	13	26	22	B1	Artery. Mammary (STARNET)	EpiXcan	0.999571	starnet_mam	0.999981
3552	ENSG00000125447	GGA3	0.577537	0.397685	0.563577	0.00245354	0.010018	0.0225617	0.0498836	2	2	2	B1	Artery. Mammary (STARNET)	EpiXcan	0.999571	starnet_mam	0.999981
3553	ENSG00000251073	NUDT19P5	0.577187	0.0443002	0.563813	0.107695	0.37384	5.15246e-58	1.83658e-56	18	23	22	B1	Artery. Mammary (STARNET)	EpiXcan	0.999571	starnet_mam	0.999981
3554	ENSG00000106638	TBL2	0.577173	0.0110668	0.563823	0.0942945	0.115364	2.98581e-16	2.15797e-15	23	42	24	B1	Artery. Mammary (STARNET)	EpiXcan	0.999571	starnet_mam	0.999981
3555	ENSG00000104447	TRPS1	-0.576451	-0.190382	0.56431	0.0073083	0.0266363	0.000200685	0.000562901	17	35	26	B1	Artery. Mammary (STARNET)	EpiXcan	0.999571	starnet_mam	0.999981
3556	ENSG00000051009	FAM160A2	-0.576416	-0.0977053	0.564334	0.0218792	0.033282	2.5042e-05	7.7545e-05	16	24	16	B1	Artery. Mammary (STARNET)	EpiXcan	0.999571	starnet_mam	0.999981
3557	ENSG00000011028	MRC2	-0.57624	-0.919178	0.564453	0.000675174	0.0440458	9.94326e-07	3.56507e-06	9	24	13	B1	Artery. Mammary (STARNET)	EpiXcan	0.999571	starnet_mam	0.999981
3558	ENSG00000149089	APIP	0.576131	0.0861165	0.564527	0.0456518	0.108368	1.08493e-14	7.14993e-14	52	106	64	B1	Artery. Mammary (STARNET)	EpiXcan	0.999571	starnet_mam	0.999981
3559	ENSG00000141569	TRIM65	-0.576074	-0.327064	0.564565	0.0125134	0.0477578	4.24872e-07	1.58341e-06	14	21	19	B1	Artery. Mammary (STARNET)	EpiXcan	0.999571	starnet_mam	0.999981
3560	ENSG00000144579	CTDSP1	0.57581	0.108952	0.564744	0.0352465	0.0296244	6.94394e-05	0.000205388	43	85	52	B1	Artery. Mammary (STARNET)	EpiXcan	0.999571	starnet_mam	0.999981
3561	ENSG00000219481	NBPF1	0.575668	0.0330265	0.56484	0.202734	0.330654	2.8855e-50	8.22424e-49	132	253	164	B1	Artery. Mammary (STARNET)	EpiXcan	0.999571	starnet_mam	0.999981
3562	ENSG00000271639	AC019072.1	-0.575486	-0.171627	0.564963	0.0139448	0.0121059	0.0117776	0.0270145	15	22	18	B1	Artery. Mammary (STARNET)	EpiXcan	0.999571	starnet_mam	0.999981
3563	ENSG00000140416	TPM1	0.575101	0.190083	0.565223	0.0131353	0.0365271	1.20432e-05	3.8573e-05	11	20	16	B1	Artery. Mammary (STARNET)	EpiXcan	0.999571	starnet_mam	0.999981
3564	ENSG00000111961	SASH1	-0.575088	-0.0452543	0.565232	0.131002	0.134163	1.24537e-18	1.02903e-17	49	79	56	B1	Artery. Mammary (STARNET)	EpiXcan	0.999571	starnet_mam	0.999981
3565	ENSG00000187147	RNF220	0.575088	0.162888	0.565232	0.0106494	0.0186156	0.00175638	0.00442873	11	24	11	B1	Artery. Mammary (STARNET)	EpiXcan	0.999571	starnet_mam	0.999981
3566	ENSG00000263753	LINC00667	0.57508	0.0246458	0.565237	0.504967	0.710641	8.79101e-171	5.36618e-168	30	41	34	B1	Artery. Mammary (STARNET)	EpiXcan	0.999571	starnet_mam	0.999981
3567	ENSG00000269343	ZNF587B	0.574596	0.0960193	0.565565	0.0496371	0.0620329	9.08925e-09	3.93143e-08	51	119	61	B1	Artery. Mammary (STARNET)	EpiXcan	0.999571	starnet_mam	0.999981
3568	ENSG00000065060	UHRF1BP1	0.574574	0.0347094	0.565579	0.245169	0.527579	1.86722e-97	1.83589e-95	40	67	54	B1	Artery. Mammary (STARNET)	EpiXcan	0.999571	starnet_mam	0.999981
3569	ENSG00000169359	SLC33A1	0.574308	0.0713494	0.565759	0.0696743	0.155745	2.41329e-21	2.30474e-20	22	30	23	B1	Artery. Mammary (STARNET)	EpiXcan	0.999571	starnet_mam	0.999981
3570	ENSG00000175322	ZNF519	0.574298	0.069775	0.565766	0.103046	0.459212	6.24364e-78	3.77973e-76	5	17	6	B1	Artery. Mammary (STARNET)	EpiXcan	0.999571	starnet_mam	0.999981
3571	ENSG00000104805	NUCB1	-0.57419	-0.0690192	0.565839	0.0467531	0.103652	2.24421e-14	1.4567e-13	27	40	32	B1	Artery. Mammary (STARNET)	EpiXcan	0.999571	starnet_mam	0.999981
3572	ENSG00000171497	PPID	0.574126	0.0790032	0.565883	0.0323073	0.0745557	1.85797e-10	9.22064e-10	20	23	22	B1	Artery. Mammary (STARNET)	EpiXcan	0.999571	starnet_mam	0.999981
3573	ENSG00000087263	OGFOD1	-0.574125	-0.146772	0.565883	0.0135462	0.0187763	0.00174275	0.00439815	38	87	49	B1	Artery. Mammary (STARNET)	EpiXcan	0.999571	starnet_mam	0.999981
3574	ENSG00000134001	EIF2S1	0.573609	0.0936905	0.566232	0.0157876	0.0260119	0.000202967	0.00056865	10	39	11	B1	Artery. Mammary (STARNET)	EpiXcan	0.999571	starnet_mam	0.999981
3575	ENSG00000164307	ERAP1	-0.573516	-0.0342378	0.566295	0.258423	0.555674	3.08486e-107	3.92984e-105	21	48	28	B1	Artery. Mammary (STARNET)	EpiXcan	0.999571	starnet_mam	0.999981
3576	ENSG00000196730	DAPK1	-0.573503	-0.0763366	0.566304	0.0615185	0.120302	1.51935e-16	1.11964e-15	30	46	36	B1	Artery. Mammary (STARNET)	EpiXcan	0.999571	starnet_mam	0.999981
3577	ENSG00000163634	THOC7	-0.57323	-0.140445	0.566489	0.0194512	0.0131541	0.00886856	0.0206557	12	15	15	B1	Artery. Mammary (STARNET)	EpiXcan	0.999571	starnet_mam	0.999981
3578	ENSG00000146830	GIGYF1	0.57315	0.0933473	0.566543	0.0310743	0.0173658	0.00270812	0.00668586	38	57	46	B1	Artery. Mammary (STARNET)	EpiXcan	0.999571	starnet_mam	0.999981
3579	ENSG00000154930	ACSS1	-0.573021	-0.149599	0.56663	0.0161721	0.0923906	5.41729e-13	3.17073e-12	15	29	17	B1	Artery. Mammary (STARNET)	EpiXcan	0.999571	starnet_mam	0.999981
3580	ENSG00000134202	GSTM3	-0.573013	-0.0208572	0.566636	0.586554	0.735651	1.14724e-186	8.40356e-184	65	103	82	B1	Artery. Mammary (STARNET)	EpiXcan	0.999571	starnet_mam	0.999981
3581	ENSG00000174485	DENND4A	-0.572996	-0.139895	0.566648	0.0192128	0.0665034	2.49719e-09	1.13544e-08	48	66	59	B1	Artery. Mammary (STARNET)	EpiXcan	0.999571	starnet_mam	0.999981
3582	ENSG00000110074	FOXRED1	-0.572743	-0.0509508	0.566819	0.101561	0.213746	4.55794e-30	6.33527e-29	15	18	17	B1	Artery. Mammary (STARNET)	EpiXcan	0.999571	starnet_mam	0.999981
3583	ENSG00000260034	LCMT1-AS2	0.572628	0.103585	0.566897	0.0369092	0.0146774	0.00585978	0.013936	76	110	91	B1	Artery. Mammary (STARNET)	EpiXcan	0.999571	starnet_mam	0.999981
3584	ENSG00000174236	REP15	0.572622	0.129378	0.5669	0.0234816	0.0441791	1.11872e-06	3.98864e-06	9	13	10	B1	Artery. Mammary (STARNET)	EpiXcan	0.999571	starnet_mam	0.999981
3585	ENSG00000088320	REM1	-0.572448	-0.150595	0.567018	0.0223137	0.016719	0.00306437	0.00752356	20	25	23	B1	Artery. Mammary (STARNET)	EpiXcan	0.999571	starnet_mam	0.999981
3586	ENSG00000077522	ACTN2	0.572191	0.112747	0.567193	0.0404253	0.107609	9.12657e-15	6.03977e-14	17	26	21	B1	Artery. Mammary (STARNET)	EpiXcan	0.999571	starnet_mam	0.999981
3587	ENSG00000042445	RETSAT	-0.572087	-0.0724913	0.567263	0.0686125	0.0973834	2.53647e-13	1.52542e-12	58	84	70	B1	Artery. Mammary (STARNET)	EpiXcan	0.999571	starnet_mam	0.999981
3588	ENSG00000111666	CHPT1	0.572028	0.0318309	0.567303	0.235667	0.417185	2.72421e-68	1.27915e-66	69	101	83	B1	Artery. Mammary (STARNET)	EpiXcan	0.999571	starnet_mam	0.999981
3589	ENSG00000178252	WDR6	-0.57197	-0.0613278	0.567342	0.0685296	0.180393	1.0782e-24	1.20302e-23	34	51	48	B1	Artery. Mammary (STARNET)	EpiXcan	0.999571	starnet_mam	0.999981
3590	ENSG00000043514	TRIT1	-0.571939	-0.0448396	0.567364	0.105683	0.293189	5.65891e-43	1.26184e-41	39	63	50	B1	Artery. Mammary (STARNET)	EpiXcan	0.999571	starnet_mam	0.999981
3591	ENSG00000236432	AC097662.1	0.571629	0.154588	0.567573	0.028538	0.0392657	5.5905e-06	1.85548e-05	25	47	29	B1	Artery. Mammary (STARNET)	EpiXcan	0.999571	starnet_mam	0.999981
3592	ENSG00000170542	SERPINB9	0.571541	0.0568862	0.567633	0.117154	0.228025	4.17953e-32	6.34509e-31	31	55	39	B1	Artery. Mammary (STARNET)	EpiXcan	0.999571	starnet_mam	0.999981
3593	ENSG00000104714	ERICH1	-0.571217	-0.0486594	0.567853	0.170299	0.298601	2.21003e-45	5.33393e-44	42	125	53	B1	Artery. Mammary (STARNET)	EpiXcan	0.999571	starnet_mam	0.999981
3594	ENSG00000137760	ALKBH8	-0.571126	-0.111516	0.567914	0.0278568	0.0546669	7.4093e-08	2.96737e-07	20	32	26	B1	Artery. Mammary (STARNET)	EpiXcan	0.999571	starnet_mam	0.999981
3595	ENSG00000197927	C2orf27A	-0.571007	-0.0281728	0.567995	0.32909	0.529222	7.94587e-97	7.70908e-95	33	76	42	B1	Artery. Mammary (STARNET)	EpiXcan	0.999571	starnet_mam	0.999981
3596	ENSG00000136436	CALCOCO2	-0.570798	-0.16552	0.568136	0.00863429	0.0183566	0.00202578	0.00507137	10	20	11	B1	Artery. Mammary (STARNET)	EpiXcan	0.999571	starnet_mam	0.999981
3597	ENSG00000151468	CCDC3	-0.570733	-0.0422862	0.568181	0.134425	0.159581	7.33602e-22	7.20326e-21	63	114	78	B1	Artery. Mammary (STARNET)	EpiXcan	0.999571	starnet_mam	0.999981
3598	ENSG00000072756	TRNT1	-0.570463	-0.0989432	0.568364	0.0844287	0.135756	2.38763e-18	1.94435e-17	43	77	50	B1	Artery. Mammary (STARNET)	EpiXcan	0.999571	starnet_mam	0.999981
3599	ENSG00000138468	SENP7	-0.570186	-0.0331775	0.568551	0.182956	0.221816	4.85257e-31	7.08776e-30	99	149	112	B1	Artery. Mammary (STARNET)	EpiXcan	0.999571	starnet_mam	0.999981
3600	ENSG00000166546	BEAN1	0.569969	0.110074	0.568699	0.0267116	0.0338407	2.47237e-05	7.66727e-05	32	41	39	B1	Artery. Mammary (STARNET)	EpiXcan	0.999571	starnet_mam	0.999981
3601	ENSG00000271880	AGAP11	-0.569942	-0.0360643	0.568717	0.194501	0.318695	7.10058e-48	1.85425e-46	40	86	54	B1	Artery. Mammary (STARNET)	EpiXcan	0.999571	starnet_mam	0.999981
3602	ENSG00000235997	LINC01936	0.569215	0.0769296	0.56921	0.0426573	0.246941	2.85501e-35	4.92069e-34	25	39	35	B1	Artery. Mammary (STARNET)	EpiXcan	0.999571	starnet_mam	0.999981
3603	ENSG00000003147	ICA1	0.568925	0.0553792	0.569407	0.0944602	0.178841	1.98334e-24	2.17648e-23	16	27	21	B1	Artery. Mammary (STARNET)	EpiXcan	0.999571	starnet_mam	0.999981
3604	ENSG00000100714	MTHFD1	0.568851	0.0677157	0.569457	0.0350079	0.263175	6.50264e-38	1.2388e-36	9	26	12	B1	Artery. Mammary (STARNET)	EpiXcan	0.999571	starnet_mam	0.999981
3605	ENSG00000197555	SIPA1L1	-0.568161	-0.0633992	0.569925	0.0369721	0.0361901	1.17697e-05	3.77546e-05	26	37	31	B1	Artery. Mammary (STARNET)	EpiXcan	0.999571	starnet_mam	0.999981
3606	ENSG00000196628	TCF4	-0.568083	-0.152305	0.569979	0.0100973	0.0234796	0.000455178	0.0012267	13	19	15	B1	Artery. Mammary (STARNET)	EpiXcan	0.999571	starnet_mam	0.999981
3607	ENSG00000118276	B4GALT6	0.568004	0.0715993	0.570032	0.0612671	0.132194	4.93076e-18	3.9473e-17	8	12	8	B1	Artery. Mammary (STARNET)	EpiXcan	0.999571	starnet_mam	0.999981
3608	ENSG00000236914	LINC01852	0.567995	0.16284	0.570038	0.0145217	0.0246839	0.000336297	0.000920888	15	24	16	B1	Artery. Mammary (STARNET)	EpiXcan	0.999571	starnet_mam	0.999981
3609	ENSG00000005436	GCFC2	-0.567862	-0.0410548	0.570129	0.197235	0.402556	2.36561e-64	9.7623e-63	45	64	57	B1	Artery. Mammary (STARNET)	EpiXcan	0.999571	starnet_mam	0.999981
3610	ENSG00000273055	AC005046.1	0.567815	0.322164	0.570161	0.00391141	0.0173419	0.00254148	0.0062893	5	12	7	B1	Artery. Mammary (STARNET)	EpiXcan	0.999571	starnet_mam	0.999981
3611	ENSG00000227775	AL031282.1	-0.567804	-0.132045	0.570168	0.0248906	0.0244409	0.000341515	0.000934128	22	69	35	B1	Artery. Mammary (STARNET)	EpiXcan	0.999571	starnet_mam	0.999981
3612	ENSG00000272498	AC090948.2	0.56778	0.113402	0.570184	0.0109358	0.0534925	9.45338e-08	3.75012e-07	11	14	12	B1	Artery. Mammary (STARNET)	EpiXcan	0.999571	starnet_mam	0.999981
3613	ENSG00000112078	KCTD20	0.567537	0.121174	0.570349	0.0174009	0.0398761	4.67098e-06	1.56698e-05	19	56	22	B1	Artery. Mammary (STARNET)	EpiXcan	0.999571	starnet_mam	0.999981
3614	ENSG00000197417	SHPK	-0.567357	-0.125531	0.570472	0.0184304	0.0550721	5.93963e-08	2.40375e-07	6	14	8	B1	Artery. Mammary (STARNET)	EpiXcan	0.999571	starnet_mam	0.999981
3615	ENSG00000119782	FKBP1B	-0.567283	-0.0769489	0.570522	0.0535036	0.127353	2.98447e-17	2.28555e-16	31	47	36	B1	Artery. Mammary (STARNET)	EpiXcan	0.999571	starnet_mam	0.999981
3616	ENSG00000093167	LRRFIP2	0.567246	0.0491933	0.570547	0.0901547	0.217925	1.09823e-30	1.56966e-29	39	57	48	B1	Artery. Mammary (STARNET)	EpiXcan	0.999571	starnet_mam	0.999981
3617	ENSG00000248508	SRP14-AS1	0.56718	0.0648139	0.570592	0.0242093	0.259564	2.5286e-37	4.67138e-36	42	64	57	B1	Artery. Mammary (STARNET)	EpiXcan	0.999571	starnet_mam	0.999981
3618	ENSG00000164107	HAND2	0.566994	0.139288	0.570718	0.0236319	0.0140913	0.00631248	0.0149641	31	62	37	B1	Artery. Mammary (STARNET)	EpiXcan	0.999571	starnet_mam	0.999981
3619	ENSG00000115310	RTN4	-0.566902	-0.124077	0.570781	0.0163012	0.0516091	1.60216e-07	6.22426e-07	19	58	22	B1	Artery. Mammary (STARNET)	EpiXcan	0.999571	starnet_mam	0.999981
3620	ENSG00000237523	LINC00857	0.566872	0.0437786	0.570801	0.0759675	0.079756	4.76676e-11	2.44942e-10	74	84	81	B1	Artery. Mammary (STARNET)	EpiXcan	0.999571	starnet_mam	0.999981
3621	ENSG00000167186	COQ7	-0.566872	-0.0786338	0.570801	0.0843125	0.110436	3.00216e-15	2.05043e-14	62	87	71	B1	Artery. Mammary (STARNET)	EpiXcan	0.999571	starnet_mam	0.999981
3622	ENSG00000185274	GALNT17	0.56678	0.0661155	0.570863	0.0855303	0.112852	1.49936e-15	1.04054e-14	31	64	35	B1	Artery. Mammary (STARNET)	EpiXcan	0.999571	starnet_mam	0.999981
3623	ENSG00000180638	SLC47A2	0.566722	0.102463	0.570903	0.0259794	0.0468658	6.54589e-07	2.39726e-06	22	33	25	B1	Artery. Mammary (STARNET)	EpiXcan	0.999571	starnet_mam	0.999981
3624	ENSG00000010165	METTL13	0.566681	0.068622	0.570931	0.0639385	0.100886	7.58856e-14	4.74893e-13	29	43	33	B1	Artery. Mammary (STARNET)	EpiXcan	0.999571	starnet_mam	0.999981
3625	ENSG00000068796	KIF2A	-0.566033	-0.0872602	0.571372	0.033275	0.0783761	7.92226e-11	4.00902e-10	47	97	62	B1	Artery. Mammary (STARNET)	EpiXcan	0.999571	starnet_mam	0.999981
3626	ENSG00000130396	AFDN	-0.565842	-0.147627	0.571501	0.0134248	0.0597717	1.5824e-08	6.70779e-08	10	14	11	B1	Artery. Mammary (STARNET)	EpiXcan	0.999571	starnet_mam	0.999981
3627	ENSG00000079150	FKBP7	0.565797	0.0520348	0.571532	0.0963292	0.179313	4.46646e-25	5.045e-24	13	21	16	B1	Artery. Mammary (STARNET)	EpiXcan	0.999571	starnet_mam	0.999981
3628	ENSG00000203691	AC092811.1	-0.565642	-0.0314243	0.571637	0.14381	0.146455	5.47677e-20	4.8247e-19	46	56	55	B1	Artery. Mammary (STARNET)	EpiXcan	0.999571	starnet_mam	0.999981
3629	ENSG00000115109	EPB41L5	0.565416	0.138749	0.571791	0.0180625	0.0742275	2.32522e-10	1.14695e-09	9	13	12	B1	Artery. Mammary (STARNET)	EpiXcan	0.999571	starnet_mam	0.999981
3630	ENSG00000130856	ZNF236	-0.565235	-0.109267	0.571914	0.0205839	0.0255752	0.000235788	0.000655837	20	30	23	B1	Artery. Mammary (STARNET)	EpiXcan	0.999571	starnet_mam	0.999981
3631	ENSG00000110711	AIP	0.565207	0.122847	0.571933	0.00947294	0.0140302	0.00691995	0.0163565	7	15	12	B1	Artery. Mammary (STARNET)	EpiXcan	0.999571	starnet_mam	0.999981
3632	ENSG00000064703	DDX20	0.564945	0.0622532	0.572111	0.0646006	0.122944	1.16369e-16	8.60576e-16	15	16	15	B1	Artery. Mammary (STARNET)	EpiXcan	0.999571	starnet_mam	0.999981
3633	ENSG00000188906	LRRK2	0.564447	0.055755	0.57245	0.100369	0.133261	4.01137e-18	3.23249e-17	33	74	37	B1	Artery. Mammary (STARNET)	EpiXcan	0.999571	starnet_mam	0.999981
3634	ENSG00000165280	VCP	0.564203	0.139749	0.572616	0.0159862	0.0484304	3.74126e-07	1.40214e-06	6	25	8	B1	Artery. Mammary (STARNET)	EpiXcan	0.999571	starnet_mam	0.999981
3635	ENSG00000152944	MED21	0.56395	0.111125	0.572788	0.0209924	0.028902	8.4979e-05	0.00024864	27	42	30	B1	Artery. Mammary (STARNET)	EpiXcan	0.999571	starnet_mam	0.999981
3636	ENSG00000137288	UQCC2	0.563872	0.10383	0.572841	0.0252165	0.0543621	4.4574e-08	1.82303e-07	13	19	16	B1	Artery. Mammary (STARNET)	EpiXcan	0.999571	starnet_mam	0.999981
3637	ENSG00000116984	MTR	-0.563797	-0.05061	0.572892	0.145229	0.13842	1.07746e-18	8.91794e-18	53	73	59	B1	Artery. Mammary (STARNET)	EpiXcan	0.999571	starnet_mam	0.999981
3638	ENSG00000152457	DCLRE1C	0.563791	0.127451	0.572896	0.0409921	0.0558857	3.77882e-08	1.55592e-07	49	68	61	B1	Artery. Mammary (STARNET)	EpiXcan	0.999571	starnet_mam	0.999981
3639	ENSG00000163682	RPL9	0.563728	0.12944	0.57294	0.0157921	0.313419	1.98172e-46	4.87935e-45	12	18	17	B1	Artery. Mammary (STARNET)	EpiXcan	0.999571	starnet_mam	0.999981
3640	ENSG00000181333	HEPHL1	0.563679	0.0292807	0.572972	0.228083	0.75418	1.59497e-198	1.66902e-195	36	63	50	B1	Artery. Mammary (STARNET)	EpiXcan	0.999571	starnet_mam	0.999981
3641	ENSG00000127337	YEATS4	-0.563441	-0.0305948	0.573135	0.190185	0.327381	5.47561e-49	1.5164e-47	43	90	50	B1	Artery. Mammary (STARNET)	EpiXcan	0.999571	starnet_mam	0.999981
3642	ENSG00000138650	PCDH10	-0.563216	-0.0805175	0.573288	0.0402648	0.0733804	2.46554e-10	1.21412e-09	26	52	31	B1	Artery. Mammary (STARNET)	EpiXcan	0.999571	starnet_mam	0.999981
3643	ENSG00000125347	IRF1	0.563192	0.218247	0.573304	0.00518983	0.0160724	0.00310586	0.00762158	2	3	2	B1	Artery. Mammary (STARNET)	EpiXcan	0.999571	starnet_mam	0.999981
3644	ENSG00000140285	FGF7	-0.562933	-0.155012	0.57348	0.0301131	0.0770211	1.12926e-10	5.66951e-10	21	53	28	B1	Artery. Mammary (STARNET)	EpiXcan	0.999571	starnet_mam	0.999981
3645	ENSG00000070526	ST6GALNAC1	0.56247	0.0552364	0.573796	0.0384188	0.0160211	0.00394995	0.00957901	27	43	30	B1	Artery. Mammary (STARNET)	EpiXcan	0.999571	starnet_mam	0.999981
3646	ENSG00000162631	NTNG1	-0.562449	-0.0627883	0.57381	0.0850046	0.143221	1.25371e-19	1.08679e-18	33	70	46	B1	Artery. Mammary (STARNET)	EpiXcan	0.999571	starnet_mam	0.999981
3647	ENSG00000226688	ENTPD1-AS1	0.562404	0.0390583	0.573841	0.0572697	0.0107005	0.0189135	0.0422962	58	68	66	B1	Artery. Mammary (STARNET)	EpiXcan	0.999571	starnet_mam	0.999981
3648	ENSG00000244945	AC136604.2	0.562322	0.0444253	0.573897	0.0642959	0.0713026	5.99053e-10	2.87271e-09	64	122	79	B1	Artery. Mammary (STARNET)	EpiXcan	0.999571	starnet_mam	0.999981
3649	ENSG00000092096	SLC22A17	0.562147	0.0928344	0.574016	0.00790144	0.0182197	0.00201103	0.00503703	19	36	25	B1	Artery. Mammary (STARNET)	EpiXcan	0.999571	starnet_mam	0.999981
3650	ENSG00000172175	MALT1	0.562042	0.0481789	0.574088	0.122423	0.221569	2.65084e-31	3.90693e-30	48	67	57	B1	Artery. Mammary (STARNET)	EpiXcan	0.999571	starnet_mam	0.999981
3651	ENSG00000163946	FAM208A	-0.561955	-0.158598	0.574146	0.0114197	0.0238006	0.000406361	0.00110183	38	76	41	B1	Artery. Mammary (STARNET)	EpiXcan	0.999571	starnet_mam	0.999981
3652	ENSG00000214078	CPNE1	0.561947	0.0333779	0.574152	0.213593	0.511502	1.46108e-93	1.26656e-91	31	50	37	B1	Artery. Mammary (STARNET)	EpiXcan	0.999571	starnet_mam	0.999981
3653	ENSG00000231652	AL590428.1	-0.561702	-0.0903511	0.574319	0.0425202	0.107008	1.12433e-14	7.39626e-14	43	84	57	B1	Artery. Mammary (STARNET)	EpiXcan	0.999571	starnet_mam	0.999981
3654	ENSG00000253647	CTD-2270F17.1	0.561496	0.213346	0.574459	0.00726101	0.0241461	0.000404197	0.00109657	8	19	11	B1	Artery. Mammary (STARNET)	EpiXcan	0.999571	starnet_mam	0.999981
3655	ENSG00000198380	GFPT1	-0.561138	-0.194019	0.574703	0.00691309	0.190649	2.87483e-26	3.41853e-25	9	24	10	B1	Artery. Mammary (STARNET)	EpiXcan	0.999571	starnet_mam	0.999981
3656	ENSG00000169629	RGPD8	-0.56083	-0.0318308	0.574913	0.280844	0.407216	1.13584e-66	4.99703e-65	55	127	66	B1	Artery. Mammary (STARNET)	EpiXcan	0.999571	starnet_mam	0.999981
3657	ENSG00000215018	COL28A1	0.560624	0.0986279	0.575054	0.0401183	0.0826762	2.17355e-11	1.1409e-10	49	73	65	B1	Artery. Mammary (STARNET)	EpiXcan	0.999571	starnet_mam	0.999981
3658	ENSG00000166788	SAAL1	-0.560521	-0.0542459	0.575124	0.104829	0.172579	1.13574e-23	1.2057e-22	43	71	50	B1	Artery. Mammary (STARNET)	EpiXcan	0.999571	starnet_mam	0.999981
3659	ENSG00000073910	FRY	0.560172	0.156263	0.575362	0.0131953	0.0214966	0.000773022	0.00202517	10	28	13	B1	Artery. Mammary (STARNET)	EpiXcan	0.999571	starnet_mam	0.999981
3660	ENSG00000172987	HPSE2	-0.560146	-0.0439823	0.57538	0.115043	0.560432	1.12519e-106	1.37367e-104	31	56	43	B1	Artery. Mammary (STARNET)	EpiXcan	0.999571	starnet_mam	0.999981
3661	ENSG00000255374	TAS2R43	0.560013	0.0281661	0.57547	0.29892	0.582744	5.56503e-115	8.23511e-113	78	133	104	B1	Artery. Mammary (STARNET)	EpiXcan	0.999571	starnet_mam	0.999981
3662	ENSG00000135905	DOCK10	-0.559956	-0.183471	0.575509	0.0101944	0.0557605	5.34656e-08	2.17273e-07	7	10	9	B1	Artery. Mammary (STARNET)	EpiXcan	0.999571	starnet_mam	0.999981
3663	ENSG00000144644	GADL1	0.558508	0.11009	0.576498	0.0262807	0.0335706	2.51431e-05	7.78252e-05	25	30	28	B1	Artery. Mammary (STARNET)	EpiXcan	0.999571	starnet_mam	0.999981
3664	ENSG00000167578	RAB4B	-0.558272	-0.489957	0.576658	0.00136143	0.0164511	0.00333792	0.00816234	3	7	6	B1	Artery. Mammary (STARNET)	EpiXcan	0.999571	starnet_mam	0.999981
3665	ENSG00000154874	CCDC144B	0.558055	0.033001	0.576807	0.120633	0.413723	2.24869e-67	1.02948e-65	55	113	73	B1	Artery. Mammary (STARNET)	EpiXcan	0.999571	starnet_mam	0.999981
3666	ENSG00000171115	GIMAP8	-0.558048	-0.216002	0.576811	0.00536956	0.0159148	0.00411577	0.00995971	7	74	7	B1	Artery. Mammary (STARNET)	EpiXcan	0.999571	starnet_mam	0.999981
3667	ENSG00000203778	FAM229B	0.557784	0.0940306	0.576992	0.034195	0.0643065	3.83356e-09	1.71853e-08	24	34	27	B1	Artery. Mammary (STARNET)	EpiXcan	0.999571	starnet_mam	0.999981
3668	ENSG00000137501	SYTL2	0.557452	0.147094	0.577219	0.0112921	0.0441653	1.40432e-06	4.96099e-06	13	24	17	B1	Artery. Mammary (STARNET)	EpiXcan	0.999571	starnet_mam	0.999981
3669	ENSG00000180901	KCTD2	-0.557408	-0.0946819	0.577249	0.04781	0.0585572	2.20708e-08	9.22239e-08	22	26	25	B1	Artery. Mammary (STARNET)	EpiXcan	0.999571	starnet_mam	0.999981
3670	ENSG00000159884	CCDC107	-0.557406	-0.297818	0.57725	0.0125892	0.0206936	0.000977053	0.00253297	12	15	13	B1	Artery. Mammary (STARNET)	EpiXcan	0.999571	starnet_mam	0.999981
3671	ENSG00000249242	TMEM150C	0.557374	0.129793	0.577272	0.0170993	0.0521517	1.28378e-07	5.03544e-07	4	11	9	B1	Artery. Mammary (STARNET)	EpiXcan	0.999571	starnet_mam	0.999981
3672	ENSG00000203446	AC004988.1	-0.556975	-0.145368	0.577545	0.00675118	0.15556	3.53776e-21	3.33729e-20	7	14	9	B1	Artery. Mammary (STARNET)	EpiXcan	0.999571	starnet_mam	0.999981
3673	ENSG00000116729	WLS	0.556767	0.0824911	0.577687	0.0450194	0.085013	9.28248e-12	5.01247e-11	29	35	29	B1	Artery. Mammary (STARNET)	EpiXcan	0.999571	starnet_mam	0.999981
3674	ENSG00000255418	AC090092.1	0.556652	0.0335475	0.577765	0.248833	0.639444	4.7855e-136	1.29829e-133	49	75	60	B1	Artery. Mammary (STARNET)	EpiXcan	0.999571	starnet_mam	0.999981
3675	ENSG00000171530	TBCA	-0.556511	-0.0907696	0.577861	0.0754222	0.173641	5.57125e-24	5.97065e-23	54	72	64	B1	Artery. Mammary (STARNET)	EpiXcan	0.999571	starnet_mam	0.999981
3676	ENSG00000186409	CCDC30	-0.556431	-0.0454207	0.577916	0.114533	0.313617	2.2203e-46	5.44848e-45	13	24	18	B1	Artery. Mammary (STARNET)	EpiXcan	0.999571	starnet_mam	0.999981
3677	ENSG00000250479	CHCHD10	-0.55643	-0.177356	0.577917	0.0162491	0.0454507	9.92043e-07	3.55775e-06	25	45	31	B1	Artery. Mammary (STARNET)	EpiXcan	0.999571	starnet_mam	0.999981
3678	ENSG00000149489	ROM1	0.556249	0.11625	0.578041	0.0338826	0.0655773	3.0172e-09	1.36258e-08	10	18	11	B1	Artery. Mammary (STARNET)	EpiXcan	0.999571	starnet_mam	0.999981
3679	ENSG00000204267	TAP2	-0.556085	-0.0601722	0.578153	0.0882402	0.237145	2.7834e-33	4.42264e-32	29	52	34	B1	Artery. Mammary (STARNET)	EpiXcan	0.999571	starnet_mam	0.999981
3680	ENSG00000082213	C5orf22	-0.555973	-0.062826	0.578229	0.0936314	0.157921	1.62602e-21	1.56718e-20	49	78	58	B1	Artery. Mammary (STARNET)	EpiXcan	0.999571	starnet_mam	0.999981
3681	ENSG00000179397	CATSPERE	-0.555822	-0.111231	0.578333	0.0236565	0.046053	7.76546e-07	2.81524e-06	12	30	18	B1	Artery. Mammary (STARNET)	EpiXcan	0.999571	starnet_mam	0.999981
3682	ENSG00000156218	ADAMTSL3	-0.555815	-0.0615635	0.578337	0.0692476	0.098749	1.89839e-13	1.15448e-12	46	110	54	B1	Artery. Mammary (STARNET)	EpiXcan	0.999571	starnet_mam	0.999981
3683	ENSG00000100271	TTLL1	-0.55581	-0.0357595	0.578341	0.142653	0.205787	2.00467e-28	2.60358e-27	26	38	29	B1	Artery. Mammary (STARNET)	EpiXcan	0.999571	starnet_mam	0.999981
3684	ENSG00000117632	STMN1	0.555575	0.227726	0.578501	0.0123186	0.0367863	1.09078e-05	3.51054e-05	14	23	19	B1	Artery. Mammary (STARNET)	EpiXcan	0.999571	starnet_mam	0.999981
3685	ENSG00000175455	CCDC14	-0.55534	-0.216853	0.578662	0.00397858	0.026221	0.000218113	0.000609337	6	13	8	B1	Artery. Mammary (STARNET)	EpiXcan	0.999571	starnet_mam	0.999981
3686	ENSG00000237813	AC002066.1	0.555159	0.187078	0.578786	0.00737351	0.0239541	0.000417318	0.00112987	4	23	5	B1	Artery. Mammary (STARNET)	EpiXcan	0.999571	starnet_mam	0.999981
3687	ENSG00000086205	FOLH1	-0.555122	-0.188336	0.578811	0.00899638	0.0262219	0.000210699	0.000589522	29	44	35	B1	Artery. Mammary (STARNET)	EpiXcan	0.999571	starnet_mam	0.999981
3688	ENSG00000136861	CDK5RAP2	-0.55503	-0.0529559	0.578874	0.0169571	0.0769443	7.22648e-11	3.66325e-10	21	36	27	B1	Artery. Mammary (STARNET)	EpiXcan	0.999571	starnet_mam	0.999981
3689	ENSG00000089006	SNX5	0.55501	0.0521574	0.578888	0.0990183	0.176358	3.76399e-24	4.06355e-23	19	34	20	B1	Artery. Mammary (STARNET)	EpiXcan	0.999571	starnet_mam	0.999981
3690	ENSG00000258890	CEP95	0.554797	0.0800146	0.579034	0.0325639	0.0280114	0.000136192	0.000389613	29	62	31	B1	Artery. Mammary (STARNET)	EpiXcan	0.999571	starnet_mam	0.999981
3691	ENSG00000247271	ZBED5-AS1	0.554617	0.145169	0.579157	0.0100217	0.0620543	6.66316e-09	2.91999e-08	5	11	7	B1	Artery. Mammary (STARNET)	EpiXcan	0.999571	starnet_mam	0.999981
3692	ENSG00000179406	LINC00174	0.554562	0.0808345	0.579194	0.0312631	0.0246955	0.000334738	0.000917133	26	33	30	B1	Artery. Mammary (STARNET)	EpiXcan	0.999571	starnet_mam	0.999981
3693	ENSG00000257859	CASC18	-0.554559	-0.0468943	0.579196	0.0957458	0.331504	8.04204e-51	2.32838e-49	51	71	62	B1	Artery. Mammary (STARNET)	EpiXcan	0.999571	starnet_mam	0.999981
3694	ENSG00000260257	AL035071.1	-0.554356	-0.0653848	0.579335	0.0493932	0.0818686	2.15884e-11	1.13399e-10	13	19	16	B1	Artery. Mammary (STARNET)	EpiXcan	0.999571	starnet_mam	0.999981
3695	ENSG00000090382	LYZ	-0.554219	-0.0508519	0.579429	0.119253	0.210842	2.92125e-29	3.92267e-28	20	41	25	B1	Artery. Mammary (STARNET)	EpiXcan	0.999571	starnet_mam	0.999981
3696	ENSG00000271643	AC112220.4	0.553208	0.0816808	0.580121	0.0336963	0.0906233	1.88654e-12	1.06916e-11	43	68	53	B1	Artery. Mammary (STARNET)	EpiXcan	0.999571	starnet_mam	0.999981
3697	ENSG00000146085	MUT	-0.55286	-0.153478	0.580359	0.00977906	0.0452609	1.00558e-06	3.60278e-06	14	25	18	B1	Artery. Mammary (STARNET)	EpiXcan	0.999571	starnet_mam	0.999981
3698	ENSG00000108784	NAGLU	-0.552817	-0.0417623	0.580389	0.0658358	0.0755807	1.68891e-10	8.41009e-10	17	40	21	B1	Artery. Mammary (STARNET)	EpiXcan	0.999571	starnet_mam	0.999981
3699	ENSG00000144824	PHLDB2	-0.552308	-0.113195	0.580738	0.0599661	0.0898959	2.17697e-12	1.22853e-11	38	58	45	B1	Artery. Mammary (STARNET)	EpiXcan	0.999571	starnet_mam	0.999981
3700	ENSG00000247796	AC008966.1	0.552187	0.0544762	0.58082	0.0818914	0.155823	2.52091e-21	2.40125e-20	15	28	17	B1	Artery. Mammary (STARNET)	EpiXcan	0.999571	starnet_mam	0.999981
3701	ENSG00000109265	KIAA1211	0.552171	0.102081	0.580831	0.0291524	0.0628414	6.93787e-09	3.03312e-08	21	47	26	B1	Artery. Mammary (STARNET)	EpiXcan	0.999571	starnet_mam	0.999981
3702	ENSG00000248124	RRN3P1	0.552026	0.0443945	0.58093	0.183934	0.299162	4.02684e-44	9.39382e-43	45	84	51	B1	Artery. Mammary (STARNET)	EpiXcan	0.999571	starnet_mam	0.999981
3703	ENSG00000168575	SLC20A2	0.551073	0.0549211	0.581584	0.0935838	0.199139	4.92774e-28	6.28845e-27	26	38	34	B1	Artery. Mammary (STARNET)	EpiXcan	0.999571	starnet_mam	0.999981
3704	ENSG00000183323	CCDC125	-0.550864	-0.109939	0.581727	0.0395535	0.0358318	1.47071e-05	4.65857e-05	27	38	33	B1	Artery. Mammary (STARNET)	EpiXcan	0.999571	starnet_mam	0.999981
3705	ENSG00000166313	APBB1	-0.550656	-0.210666	0.58187	0.00539134	0.0291326	9.42422e-05	0.000274428	4	7	4	B1	Artery. Mammary (STARNET)	EpiXcan	0.999571	starnet_mam	0.999981
3706	ENSG00000197872	FAM49A	0.550317	0.113989	0.582102	0.01717	0.0113851	0.015253	0.034564	35	44	39	B1	Artery. Mammary (STARNET)	EpiXcan	0.999571	starnet_mam	0.999981
3707	ENSG00000170456	DENND5B	-0.549804	-0.0883808	0.582454	0.0422929	0.0696082	8.05395e-10	3.81722e-09	23	53	27	B1	Artery. Mammary (STARNET)	EpiXcan	0.999571	starnet_mam	0.999981
3708	ENSG00000135709	KIAA0513	0.549723	0.0964706	0.58251	0.0233242	0.039959	4.19084e-06	1.4127e-05	25	37	27	B1	Artery. Mammary (STARNET)	EpiXcan	0.999571	starnet_mam	0.999981
3709	ENSG00000260884	AC009120.4	0.549628	0.0841833	0.582575	0.0492297	0.0633887	4.0086e-09	1.79426e-08	34	66	43	B1	Artery. Mammary (STARNET)	EpiXcan	0.999571	starnet_mam	0.999981
3710	ENSG00000125869	LAMP5	-0.549299	-0.21224	0.5828	0.00739932	0.0323615	3.99895e-05	0.000121243	1	4	2	B1	Artery. Mammary (STARNET)	EpiXcan	0.999571	starnet_mam	0.999981
3711	ENSG00000254860	TMEM9B-AS1	0.549137	0.0620601	0.582911	0.0778886	0.249854	1.20955e-35	2.11707e-34	20	33	28	B1	Artery. Mammary (STARNET)	EpiXcan	0.999571	starnet_mam	0.999981
3712	ENSG00000183604	SMG1P5	0.549081	0.0301988	0.58295	0.39619	0.572353	1.57962e-110	2.08481e-108	10	85	13	B1	Artery. Mammary (STARNET)	EpiXcan	0.999571	starnet_mam	0.999981
3713	ENSG00000173918	C1QTNF1	-0.549079	-0.183836	0.582951	0.005951	0.0275195	0.000132646	0.000380213	13	30	15	B1	Artery. Mammary (STARNET)	EpiXcan	0.999571	starnet_mam	0.999981
3714	ENSG00000250334	LINC00989	0.549032	0.194885	0.582983	0.0106435	0.0520123	1.61079e-07	6.25114e-07	25	33	33	B1	Artery. Mammary (STARNET)	EpiXcan	0.999571	starnet_mam	0.999981
3715	ENSG00000151353	TMEM18	-0.548897	-0.0429444	0.583076	0.12442	0.15583	1.82424e-21	1.75362e-20	11	12	12	B1	Artery. Mammary (STARNET)	EpiXcan	0.999571	starnet_mam	0.999981
3716	ENSG00000136161	RCBTB2	-0.548886	-0.103667	0.583084	0.0265832	0.0670366	1.57499e-09	7.28333e-09	10	17	12	B1	Artery. Mammary (STARNET)	EpiXcan	0.999571	starnet_mam	0.999981
3717	ENSG00000064115	TM7SF3	-0.548729	-0.0787465	0.583191	0.0493372	0.141543	3.07207e-19	2.60903e-18	7	13	11	B1	Artery. Mammary (STARNET)	EpiXcan	0.999571	starnet_mam	0.999981
3718	ENSG00000146411	SLC2A12	-0.548628	-0.0723656	0.583261	0.0523948	0.0840857	1.03509e-11	5.55869e-11	8	12	9	B1	Artery. Mammary (STARNET)	EpiXcan	0.999571	starnet_mam	0.999981
3719	ENSG00000198700	IPO9	0.548462	0.124385	0.583374	0.0234924	0.0603087	1.15373e-08	4.94069e-08	18	39	19	B1	Artery. Mammary (STARNET)	EpiXcan	0.999571	starnet_mam	0.999981
3720	ENSG00000180776	ZDHHC20	0.548304	0.0544057	0.583483	0.0790994	0.158439	1.21678e-21	1.1813e-20	35	53	37	B1	Artery. Mammary (STARNET)	EpiXcan	0.999571	starnet_mam	0.999981
3721	ENSG00000146457	WTAP	-0.548201	-0.149876	0.583554	0.0238081	0.0704084	4.09236e-10	1.98126e-09	11	18	13	B1	Artery. Mammary (STARNET)	EpiXcan	0.999571	starnet_mam	0.999981
3722	ENSG00000007545	CRAMP1	-0.547847	-0.115471	0.583797	0.0129194	0.0455385	7.60372e-07	2.75934e-06	12	27	19	B1	Artery. Mammary (STARNET)	EpiXcan	0.999571	starnet_mam	0.999981
3723	ENSG00000175283	DOLK	-0.547672	-0.109792	0.583917	0.0179336	0.0212144	0.000856289	0.00223413	23	38	31	B1	Artery. Mammary (STARNET)	EpiXcan	0.999571	starnet_mam	0.999981
3724	ENSG00000272221	AL645933.2	-0.546984	-0.0248195	0.58439	0.455831	0.533549	8.84185e-99	8.87213e-97	69	113	88	B1	Artery. Mammary (STARNET)	EpiXcan	0.999571	starnet_mam	0.999981
3725	ENSG00000069943	PIGB	-0.546813	-0.0920639	0.584507	0.0250221	0.150184	2.13107e-20	1.91535e-19	15	26	23	B1	Artery. Mammary (STARNET)	EpiXcan	0.999571	starnet_mam	0.999981
3726	ENSG00000135736	CCDC102A	-0.546477	-0.154448	0.584738	0.00998887	0.0143863	0.00628412	0.0149016	9	10	10	B1	Artery. Mammary (STARNET)	EpiXcan	0.999571	starnet_mam	0.999981
3727	ENSG00000100304	TTLL12	0.546217	0.0394338	0.584917	0.186428	0.298548	7.51191e-44	1.7358e-42	101	173	130	B1	Artery. Mammary (STARNET)	EpiXcan	0.999571	starnet_mam	0.999981
3728	ENSG00000136144	RCBTB1	0.545893	0.172238	0.585139	0.0106917	0.0146254	0.00590439	0.014033	14	28	17	B1	Artery. Mammary (STARNET)	EpiXcan	0.999571	starnet_mam	0.999981
3729	ENSG00000144642	RBMS3	0.545715	0.272063	0.585262	0.00678122	0.0270854	0.000172952	0.000488481	6	11	8	B1	Artery. Mammary (STARNET)	EpiXcan	0.999571	starnet_mam	0.999981
3730	ENSG00000214022	REPIN1	-0.545413	-0.139009	0.58547	0.0118753	0.0568036	3.72979e-08	1.53616e-07	5	9	8	B1	Artery. Mammary (STARNET)	EpiXcan	0.999571	starnet_mam	0.999981
3731	ENSG00000169756	LIMS1	0.545194	0.12523	0.58562	0.0197338	0.0515595	1.60641e-07	6.2358e-07	16	29	22	B1	Artery. Mammary (STARNET)	EpiXcan	0.999571	starnet_mam	0.999981
3732	ENSG00000138035	PNPT1	-0.545165	-0.195444	0.58564	0.00593036	0.0339353	2.49424e-05	7.72693e-05	7	23	10	B1	Artery. Mammary (STARNET)	EpiXcan	0.999571	starnet_mam	0.999981
3733	ENSG00000231500	RPS18	0.545141	0.132933	0.585656	0.0215693	0.498232	1.73386e-89	1.35834e-87	6	18	11	B1	Artery. Mammary (STARNET)	EpiXcan	0.999571	starnet_mam	0.999981
3734	ENSG00000169857	AVEN	0.545117	0.0931854	0.585673	0.031053	0.0735252	2.94064e-10	1.43601e-09	13	26	14	B1	Artery. Mammary (STARNET)	EpiXcan	0.999571	starnet_mam	0.999981
3735	ENSG00000189398	OR7E12P	0.544877	0.0302763	0.585838	0.272704	0.492496	1.50236e-86	1.11159e-84	36	72	46	B1	Artery. Mammary (STARNET)	EpiXcan	0.999571	starnet_mam	0.999981
3736	ENSG00000113070	HBEGF	-0.544614	-0.473693	0.586019	0.00100631	0.0298409	7.29148e-05	0.000215103	3	8	5	B1	Artery. Mammary (STARNET)	EpiXcan	0.999571	starnet_mam	0.999981
3737	ENSG00000240344	PPIL3	0.544479	0.0406376	0.586112	0.159461	0.677186	9.23722e-153	4.10077e-150	16	35	25	B1	Artery. Mammary (STARNET)	EpiXcan	0.999571	starnet_mam	0.999981
3738	ENSG00000154898	CCDC144CP	0.544462	0.0613993	0.586123	0.0504327	0.0616211	9.37661e-09	4.04736e-08	25	35	29	B1	Artery. Mammary (STARNET)	EpiXcan	0.999571	starnet_mam	0.999981
3739	ENSG00000142794	NBPF3	-0.544447	-0.0240238	0.586134	0.514611	0.76192	4.13408e-205	4.65879e-202	29	102	36	B1	Artery. Mammary (STARNET)	EpiXcan	0.999571	starnet_mam	0.999981
3740	ENSG00000157326	DHRS4	-0.544328	-0.108128	0.586216	0.018523	0.0484771	3.60832e-07	1.35543e-06	29	62	39	B1	Artery. Mammary (STARNET)	EpiXcan	0.999571	starnet_mam	0.999981
3741	ENSG00000159592	GPBP1L1	0.5442	0.121147	0.586304	0.0191784	0.0562864	3.92626e-08	1.61482e-07	29	57	36	B1	Artery. Mammary (STARNET)	EpiXcan	0.999571	starnet_mam	0.999981
3742	ENSG00000160828	STAG3L2	-0.543616	-0.0386338	0.586706	0.0776378	0.205866	7.02484e-29	9.27153e-28	28	82	38	B1	Artery. Mammary (STARNET)	EpiXcan	0.999571	starnet_mam	0.999981
3743	ENSG00000134444	KIAA1468	0.54324	0.180135	0.586965	0.0158704	0.0173955	0.0026208	0.00647792	21	27	22	B1	Artery. Mammary (STARNET)	EpiXcan	0.999571	starnet_mam	0.999981
3744	ENSG00000166896	ATP23	-0.54274	-0.0374323	0.587308	0.237247	0.526963	1.30062e-96	1.25356e-94	18	37	25	B1	Artery. Mammary (STARNET)	EpiXcan	0.999571	starnet_mam	0.999981
3745	ENSG00000138326	RPS24	0.542413	0.105518	0.587534	0.0183329	0.0315368	4.52761e-05	0.000136537	12	15	14	B1	Artery. Mammary (STARNET)	EpiXcan	0.999571	starnet_mam	0.999981
3746	ENSG00000257474	AC027288.1	-0.542294	-0.114199	0.587616	0.0164063	0.0457677	8.97973e-07	3.23544e-06	5	7	6	B1	Artery. Mammary (STARNET)	EpiXcan	0.999571	starnet_mam	0.999981
3747	ENSG00000173660	UQCRH	-0.542243	-0.0404968	0.587651	0.0966282	0.138935	3.21146e-19	2.72583e-18	22	32	25	B1	Artery. Mammary (STARNET)	EpiXcan	0.999571	starnet_mam	0.999981
3748	ENSG00000257497	AC121761.1	-0.542073	-0.228294	0.587768	0.00566813	0.0160209	0.00406088	0.009835	3	11	4	B1	Artery. Mammary (STARNET)	EpiXcan	0.999571	starnet_mam	0.999981
3749	ENSG00000077943	ITGA8	-0.542007	-0.255857	0.587813	0.00329177	0.0179932	0.0022505	0.00560425	3	6	3	B1	Artery. Mammary (STARNET)	EpiXcan	0.999571	starnet_mam	0.999981
3750	ENSG00000136011	STAB2	0.541892	0.0510057	0.587893	0.0743233	0.128201	2.7673e-17	2.13149e-16	32	78	38	B1	Artery. Mammary (STARNET)	EpiXcan	0.999571	starnet_mam	0.999981
3751	ENSG00000102858	MGRN1	-0.541543	-0.257588	0.588133	0.00546402	0.0271916	0.000143472	0.000409082	5	12	8	B1	Artery. Mammary (STARNET)	EpiXcan	0.999571	starnet_mam	0.999981
3752	ENSG00000111450	STX2	-0.540599	-0.137409	0.588784	0.0168651	0.0473193	4.58151e-07	1.70396e-06	12	19	14	B1	Artery. Mammary (STARNET)	EpiXcan	0.999571	starnet_mam	0.999981
3753	ENSG00000126860	EVI2A	-0.540295	-0.146877	0.588994	0.0138831	0.0531707	1.13581e-07	4.47662e-07	20	31	23	B1	Artery. Mammary (STARNET)	EpiXcan	0.999571	starnet_mam	0.999981
3754	ENSG00000148690	FRA10AC1	0.540001	0.0448546	0.589196	0.0966636	0.236753	1.76188e-34	2.92648e-33	38	78	51	B1	Artery. Mammary (STARNET)	EpiXcan	0.999571	starnet_mam	0.999981
3755	ENSG00000224083	MTCO1P11	0.539597	0.149926	0.589475	0.00580326	0.0192685	0.00148323	0.00377244	11	13	12	B1	Artery. Mammary (STARNET)	EpiXcan	0.999571	starnet_mam	0.999981
3756	ENSG00000107833	NPM3	0.539215	0.241724	0.589739	0.00495307	0.017868	0.00236024	0.00586159	7	10	7	B1	Artery. Mammary (STARNET)	EpiXcan	0.999571	starnet_mam	0.999981
3757	ENSG00000135250	SRPK2	-0.538753	-0.258542	0.590057	0.00963098	0.0308437	5.00352e-05	0.000150177	19	23	20	B1	Artery. Mammary (STARNET)	EpiXcan	0.999571	starnet_mam	0.999981
3758	ENSG00000166913	YWHAB	0.53853	0.0519121	0.590212	0.0922857	0.135805	2.2988e-18	1.87722e-17	24	30	27	B1	Artery. Mammary (STARNET)	EpiXcan	0.999571	starnet_mam	0.999981
3759	ENSG00000165406	MARCH8	-0.538409	-0.164721	0.590295	0.00834974	0.016474	0.00303476	0.00745336	24	37	31	B1	Artery. Mammary (STARNET)	EpiXcan	0.999571	starnet_mam	0.999981
3760	ENSG00000204149	AGAP6	0.538401	0.105636	0.5903	0.0287945	0.0308635	5.54666e-05	0.000165834	24	45	34	B1	Artery. Mammary (STARNET)	EpiXcan	0.999571	starnet_mam	0.999981
3761	ENSG00000167920	TMEM99	0.538048	0.131888	0.590544	0.00944112	0.0435474	1.62411e-06	5.70308e-06	10	18	12	B1	Artery. Mammary (STARNET)	EpiXcan	0.999571	starnet_mam	0.999981
3762	ENSG00000096717	SIRT1	0.53804	0.114618	0.590549	0.0153125	0.0366013	1.09553e-05	3.52504e-05	5	15	6	B1	Artery. Mammary (STARNET)	EpiXcan	0.999571	starnet_mam	0.999981
3763	ENSG00000235314	LINC00957	-0.537897	-0.0919841	0.590648	0.0305146	0.0294214	9.08744e-05	0.000265254	32	39	33	B1	Artery. Mammary (STARNET)	EpiXcan	0.999571	starnet_mam	0.999981
3764	ENSG00000135318	NT5E	0.537831	0.14079	0.590694	0.0139006	0.0439372	1.42059e-06	5.01726e-06	15	32	20	B1	Artery. Mammary (STARNET)	EpiXcan	0.999571	starnet_mam	0.999981
3765	ENSG00000103657	HERC1	0.537719	0.104809	0.590771	0.0236582	0.0353964	1.54905e-05	4.89296e-05	14	17	17	B1	Artery. Mammary (STARNET)	EpiXcan	0.999571	starnet_mam	0.999981
3766	ENSG00000163812	ZDHHC3	0.537613	0.23402	0.590844	0.0146081	0.0204004	0.00116825	0.00300208	11	12	12	B1	Artery. Mammary (STARNET)	EpiXcan	0.999571	starnet_mam	0.999981
3767	ENSG00000087074	PPP1R15A	-0.537495	-0.0980197	0.590926	0.0227906	0.0574381	3.08678e-08	1.27888e-07	11	24	12	B1	Artery. Mammary (STARNET)	EpiXcan	0.999571	starnet_mam	0.999981
3768	ENSG00000198420	TCAF1	-0.537453	-0.496351	0.590955	0.00102276	0.0259465	0.000223905	0.000624443	4	7	5	B1	Artery. Mammary (STARNET)	EpiXcan	0.999571	starnet_mam	0.999981
3769	ENSG00000224843	LINC00240	-0.537237	-0.0993094	0.591104	0.0315338	0.0892594	2.75288e-12	1.54283e-11	8	11	9	B1	Artery. Mammary (STARNET)	EpiXcan	0.999571	starnet_mam	0.999981
3770	ENSG00000162878	PKDCC	0.53721	0.110132	0.591123	0.0384012	0.115961	7.9969e-16	5.63785e-15	21	35	28	B1	Artery. Mammary (STARNET)	EpiXcan	0.999571	starnet_mam	0.999981
3771	ENSG00000149474	KAT14	-0.537098	-0.310225	0.5912	0.00290272	0.0151427	0.00492626	0.0118233	1	2	2	B1	Artery. Mammary (STARNET)	EpiXcan	0.999571	starnet_mam	0.999981
3772	ENSG00000170222	ADPRM	0.53683	0.0782666	0.591385	0.0447777	0.0362524	8.88416e-06	2.89293e-05	57	82	75	B1	Artery. Mammary (STARNET)	EpiXcan	0.999571	starnet_mam	0.999981
3773	ENSG00000103932	RPAP1	-0.536712	-0.193988	0.591466	0.0053276	0.0103821	0.01956	0.0436354	10	17	12	B1	Artery. Mammary (STARNET)	EpiXcan	0.999571	starnet_mam	0.999981
3774	ENSG00000226833	AC092164.1	-0.536557	-0.120683	0.591574	0.0138874	0.0400251	4.56865e-06	1.53476e-05	13	17	14	B1	Artery. Mammary (STARNET)	EpiXcan	0.999571	starnet_mam	0.999981
3775	ENSG00000075234	TTC38	0.536265	0.0462991	0.591776	0.0577775	0.109999	1.78851e-15	1.23186e-14	21	54	27	B1	Artery. Mammary (STARNET)	EpiXcan	0.999571	starnet_mam	0.999981
3776	ENSG00000105185	PDCD5	-0.536224	-0.111433	0.591804	0.0271093	0.0800553	4.60267e-11	2.36843e-10	3	6	3	B1	Artery. Mammary (STARNET)	EpiXcan	0.999571	starnet_mam	0.999981
3777	ENSG00000125877	ITPA	-0.5361	-0.0370129	0.591889	0.13272	0.193283	7.94221e-27	9.67194e-26	32	46	34	B1	Artery. Mammary (STARNET)	EpiXcan	0.999571	starnet_mam	0.999981
3778	ENSG00000134115	CNTN6	0.536079	0.14519	0.591904	0.0138936	0.0220318	0.000692109	0.0018255	18	48	21	B1	Artery. Mammary (STARNET)	EpiXcan	0.999571	starnet_mam	0.999981
3779	ENSG00000158987	RAPGEF6	0.535688	0.387066	0.592174	0.00422131	0.023176	0.000439126	0.00118519	16	27	24	B1	Artery. Mammary (STARNET)	EpiXcan	0.999571	starnet_mam	0.999981
3780	ENSG00000103061	SLC7A6OS	-0.535554	-0.145876	0.592267	0.00941455	0.0106767	0.0180695	0.0405946	12	20	13	B1	Artery. Mammary (STARNET)	EpiXcan	0.999571	starnet_mam	0.999981
3781	ENSG00000184313	MROH7	0.53537	0.104854	0.592394	0.0164175	0.0404027	4.24465e-06	1.42919e-05	18	28	21	B1	Artery. Mammary (STARNET)	EpiXcan	0.999571	starnet_mam	0.999981
3782	ENSG00000132879	FBXO44	0.53507	0.0901188	0.592601	0.0231136	0.0498132	2.73719e-07	1.03778e-06	12	22	15	B1	Artery. Mammary (STARNET)	EpiXcan	0.999571	starnet_mam	0.999981
3783	ENSG00000087448	KLHL42	0.535061	0.0309068	0.592608	0.172278	0.287237	7.0412e-42	1.51252e-40	25	53	30	B1	Artery. Mammary (STARNET)	EpiXcan	0.999571	starnet_mam	0.999981
3784	ENSG00000262155	LINC02175	0.534832	0.0593871	0.592766	0.0541696	0.127619	7.17876e-18	5.6756e-17	27	40	36	B1	Artery. Mammary (STARNET)	EpiXcan	0.999571	starnet_mam	0.999981
3785	ENSG00000096092	TMEM14A	-0.534789	-0.116765	0.592796	0.020083	0.0616003	9.88069e-09	4.25741e-08	15	17	17	B1	Artery. Mammary (STARNET)	EpiXcan	0.999571	starnet_mam	0.999981
3786	ENSG00000145358	DDIT4L	0.534419	0.152902	0.593051	0.0132522	0.0308339	5.46157e-05	0.000163457	13	36	15	B1	Artery. Mammary (STARNET)	EpiXcan	0.999571	starnet_mam	0.999981
3787	ENSG00000198053	SIRPA	0.53396	0.171977	0.593369	0.00630851	0.0206489	0.00105611	0.00272635	6	17	10	B1	Artery. Mammary (STARNET)	EpiXcan	0.999571	starnet_mam	0.999981
3788	ENSG00000184408	KCND2	-0.533944	-0.224269	0.593381	0.0114263	0.0219814	0.000729902	0.00191907	9	17	10	B1	Artery. Mammary (STARNET)	EpiXcan	0.999571	starnet_mam	0.999981
3789	ENSG00000070061	ELP1	0.533481	0.0756858	0.593701	0.0464667	0.0674131	1.68558e-09	7.77756e-09	38	56	47	B1	Artery. Mammary (STARNET)	EpiXcan	0.999571	starnet_mam	0.999981
3790	ENSG00000214433	GOLGA2P8	-0.533396	-0.06318	0.593759	0.0558451	0.153599	7.19986e-21	6.67159e-20	15	20	17	B1	Artery. Mammary (STARNET)	EpiXcan	0.999571	starnet_mam	0.999981
3791	ENSG00000163785	RYK	-0.533133	-0.106676	0.593942	0.0215239	0.0696609	7.3857e-10	3.50959e-09	12	17	16	B1	Artery. Mammary (STARNET)	EpiXcan	0.999571	starnet_mam	0.999981
3792	ENSG00000130413	STK33	-0.533005	-0.0301172	0.59403	0.205159	0.314636	1.35969e-46	3.36477e-45	33	74	41	B1	Artery. Mammary (STARNET)	EpiXcan	0.999571	starnet_mam	0.999981
3793	ENSG00000184988	TMEM106A	-0.532801	-0.261696	0.594171	0.00333337	0.0358341	1.1249e-05	3.61477e-05	8	18	12	B1	Artery. Mammary (STARNET)	EpiXcan	0.999571	starnet_mam	0.999981
3794	ENSG00000143624	INTS3	0.532192	0.317667	0.594593	0.00180299	0.0240822	0.000401838	0.00109066	4	7	7	B1	Artery. Mammary (STARNET)	EpiXcan	0.999571	starnet_mam	0.999981
3795	ENSG00000127022	CANX	0.532117	0.11744	0.594645	0.0173218	0.0491279	2.53576e-07	9.63656e-07	18	39	21	B1	Artery. Mammary (STARNET)	EpiXcan	0.999571	starnet_mam	0.999981
3796	ENSG00000029725	RABEP1	0.531684	0.0762347	0.594945	0.0354831	0.071792	3.07653e-10	1.50087e-09	31	92	45	B1	Artery. Mammary (STARNET)	EpiXcan	0.999571	starnet_mam	0.999981
3797	ENSG00000113360	DROSHA	-0.531683	-0.0688657	0.594946	0.0412018	0.0619075	8.20805e-09	3.57031e-08	42	50	48	B1	Artery. Mammary (STARNET)	EpiXcan	0.999571	starnet_mam	0.999981
3798	ENSG00000220785	MTMR9LP	0.531008	0.102738	0.595413	0.030254	0.0452549	9.90325e-07	3.55246e-06	6	10	8	B1	Artery. Mammary (STARNET)	EpiXcan	0.999571	starnet_mam	0.999981
3799	ENSG00000073417	PDE8A	-0.530096	-0.0764117	0.596045	0.0392411	0.0948549	6.35285e-13	3.69811e-12	28	50	34	B1	Artery. Mammary (STARNET)	EpiXcan	0.999571	starnet_mam	0.999981
3800	ENSG00000198171	DDRGK1	0.529981	0.156918	0.596125	0.00976051	0.0248345	0.000299151	0.000823636	11	18	13	B1	Artery. Mammary (STARNET)	EpiXcan	0.999571	starnet_mam	0.999981
3801	ENSG00000228363	AC015971.1	-0.529928	-0.123842	0.596162	0.0167113	0.013208	0.00863892	0.0201497	21	34	26	B1	Artery. Mammary (STARNET)	EpiXcan	0.999571	starnet_mam	0.999981
3802	ENSG00000221866	PLXNA4	-0.529887	-0.114826	0.59619	0.0135391	0.011581	0.0142017	0.0323015	15	31	18	B1	Artery. Mammary (STARNET)	EpiXcan	0.999571	starnet_mam	0.999981
3803	ENSG00000133393	FOPNL	-0.529839	-0.131395	0.596223	0.0136608	0.0750171	2.04215e-10	1.01107e-09	13	44	15	B1	Artery. Mammary (STARNET)	EpiXcan	0.999571	starnet_mam	0.999981
3804	ENSG00000115392	FANCL	0.529808	0.00576476	0.596245	0.0797022	0.0145365	0.0058876	0.0139953	77	97	94	B1	Artery. Mammary (STARNET)	EpiXcan	0.999571	starnet_mam	0.999981
3805	ENSG00000101773	RBBP8	-0.529696	-0.06663	0.596323	0.0456384	0.0795071	5.08504e-11	2.60657e-10	39	52	48	B1	Artery. Mammary (STARNET)	EpiXcan	0.999571	starnet_mam	0.999981
3806	ENSG00000078808	SDF4	0.528938	0.101673	0.596849	0.0181626	0.0256129	0.000247812	0.000688107	17	111	20	B1	Artery. Mammary (STARNET)	EpiXcan	0.999571	starnet_mam	0.999981
3807	ENSG00000184014	DENND5A	0.528868	0.0453709	0.596897	0.0612624	0.113271	1.26507e-15	8.80025e-15	33	55	40	B1	Artery. Mammary (STARNET)	EpiXcan	0.999571	starnet_mam	0.999981
3808	ENSG00000149212	SESN3	0.528118	0.0960076	0.597417	0.0132895	0.243009	5.69314e-35	9.68693e-34	21	57	27	B1	Artery. Mammary (STARNET)	EpiXcan	0.999571	starnet_mam	0.999981
3809	ENSG00000170624	SGCD	-0.528081	-0.0578621	0.597443	0.0983436	0.296815	1.02275e-43	2.3448e-42	26	48	37	B1	Artery. Mammary (STARNET)	EpiXcan	0.999571	starnet_mam	0.999981
3810	ENSG00000109654	TRIM2	0.527648	0.0569919	0.597744	0.128617	0.457492	2.36608e-77	1.40907e-75	21	48	32	B1	Artery. Mammary (STARNET)	EpiXcan	0.999571	starnet_mam	0.999981
3811	ENSG00000117523	PRRC2C	-0.52763	-0.082542	0.597756	0.02825	0.0290403	6.75076e-05	0.000199916	13	20	15	B1	Artery. Mammary (STARNET)	EpiXcan	0.999571	starnet_mam	0.999981
3812	ENSG00000259820	AC083843.2	-0.527233	-0.0785786	0.598032	0.0393568	0.0966575	2.89527e-13	1.73622e-12	22	28	25	B1	Artery. Mammary (STARNET)	EpiXcan	0.999571	starnet_mam	0.999981
3813	ENSG00000115129	TP53I3	0.526987	0.100721	0.598202	0.024502	0.0536601	8.43613e-08	3.3584e-07	15	26	19	B1	Artery. Mammary (STARNET)	EpiXcan	0.999571	starnet_mam	0.999981
3814	ENSG00000145423	SFRP2	-0.526934	-0.271763	0.598239	0.00280698	0.0552087	5.48538e-08	2.22791e-07	6	40	9	B1	Artery. Mammary (STARNET)	EpiXcan	0.999571	starnet_mam	0.999981
3815	ENSG00000102547	CAB39L	-0.526714	-0.0498655	0.598392	0.137853	0.123038	1.05938e-16	7.85021e-16	57	85	67	B1	Artery. Mammary (STARNET)	EpiXcan	0.999571	starnet_mam	0.999981
3816	ENSG00000185885	IFITM1	0.526641	0.129064	0.598443	0.0158134	0.0156038	0.00449803	0.0108453	16	19	18	B1	Artery. Mammary (STARNET)	EpiXcan	0.999571	starnet_mam	0.999981
3817	ENSG00000085998	POMGNT1	-0.526579	-0.231265	0.598486	0.00532409	0.0161326	0.00364047	0.00886419	6	21	7	B1	Artery. Mammary (STARNET)	EpiXcan	0.999571	starnet_mam	0.999981
3818	ENSG00000213853	EMP2	0.52648	0.0691263	0.598555	0.0466452	0.115648	7.09038e-16	5.00839e-15	19	36	24	B1	Artery. Mammary (STARNET)	EpiXcan	0.999571	starnet_mam	0.999981
3819	ENSG00000132554	RGS22	0.52645	0.0655796	0.598576	0.0442625	0.149835	1.26865e-20	1.16016e-19	22	33	25	B1	Artery. Mammary (STARNET)	EpiXcan	0.999571	starnet_mam	0.999981
3820	ENSG00000170681	CAVIN4	-0.52604	-0.297635	0.598861	0.00286959	0.0100203	0.0224044	0.0495733	7	8	8	B1	Artery. Mammary (STARNET)	EpiXcan	0.999571	starnet_mam	0.999981
3821	ENSG00000182575	NXPH3	-0.525981	-0.20914	0.598901	0.00358215	0.0251332	0.000298062	0.000820944	9	11	11	B1	Artery. Mammary (STARNET)	EpiXcan	0.999571	starnet_mam	0.999981
3822	ENSG00000166436	TRIM66	-0.525825	-0.035342	0.59901	0.151156	0.403264	2.9484e-65	1.24838e-63	16	36	21	B1	Artery. Mammary (STARNET)	EpiXcan	0.999571	starnet_mam	0.999981
3823	ENSG00000090581	GNPTG	-0.525647	-0.102334	0.599133	0.0214902	0.0268311	0.000179369	0.000505531	5	19	9	B1	Artery. Mammary (STARNET)	EpiXcan	0.999571	starnet_mam	0.999981
3824	ENSG00000112293	GPLD1	0.525494	0.0692402	0.59924	0.0450952	0.0963445	4.0067e-13	2.37644e-12	16	39	19	B1	Artery. Mammary (STARNET)	EpiXcan	0.999571	starnet_mam	0.999981
3825	ENSG00000205560	CPT1B	0.525478	0.107527	0.599251	0.0205995	0.131134	2.13853e-18	1.74829e-17	24	58	27	B1	Artery. Mammary (STARNET)	EpiXcan	0.999571	starnet_mam	0.999981
3826	ENSG00000162373	BEND5	0.525465	0.124805	0.59926	0.0222586	0.0427335	2.03748e-06	7.09847e-06	19	45	26	B1	Artery. Mammary (STARNET)	EpiXcan	0.999571	starnet_mam	0.999981
3827	ENSG00000149150	SLC43A1	-0.525415	-0.170143	0.599294	0.0106048	0.1028	5.98995e-14	3.77356e-13	9	19	14	B1	Artery. Mammary (STARNET)	EpiXcan	0.999571	starnet_mam	0.999981
3828	ENSG00000172915	NBEA	-0.525406	-0.0336332	0.599301	0.128731	0.242384	4.96648e-35	8.48006e-34	40	151	47	B1	Artery. Mammary (STARNET)	EpiXcan	0.999571	starnet_mam	0.999981
3829	ENSG00000090621	PABPC4	-0.525341	-0.0958296	0.599346	0.0310195	0.103594	4.11028e-14	2.62035e-13	18	58	26	B1	Artery. Mammary (STARNET)	EpiXcan	0.999571	starnet_mam	0.999981
3830	ENSG00000142875	PRKACB	0.524937	0.0505313	0.599627	0.107433	0.170679	1.43401e-23	1.51575e-22	19	57	21	B1	Artery. Mammary (STARNET)	EpiXcan	0.999571	starnet_mam	0.999981
3831	ENSG00000105983	LMBR1	0.524592	0.0653646	0.599867	0.062936	0.146464	4.31483e-20	3.82409e-19	20	42	24	B1	Artery. Mammary (STARNET)	EpiXcan	0.999571	starnet_mam	0.999981
3832	ENSG00000011295	TTC19	0.524575	0.307554	0.599878	0.00528896	0.0407185	3.25587e-06	1.10953e-05	8	37	16	B1	Artery. Mammary (STARNET)	EpiXcan	0.999571	starnet_mam	0.999981
3833	ENSG00000172932	ANKRD13D	-0.52453	-0.131952	0.59991	0.0191982	0.0367682	1.10455e-05	3.5525e-05	7	14	9	B1	Artery. Mammary (STARNET)	EpiXcan	0.999571	starnet_mam	0.999981
3834	ENSG00000196735	HLA-DQA1	-0.52453	-0.0342325	0.59991	0.153652	0.293856	1.11998e-43	2.54778e-42	18	79	23	B1	Artery. Mammary (STARNET)	EpiXcan	0.999571	starnet_mam	0.999981
3835	ENSG00000067704	IARS2	-0.524496	-0.148411	0.599933	0.0243734	0.0232072	0.000520711	0.00139306	43	59	56	B1	Artery. Mammary (STARNET)	EpiXcan	0.999571	starnet_mam	0.999981
3836	ENSG00000227354	RBM26-AS1	-0.524399	-0.0266527	0.600001	0.469097	0.525376	5.28852e-97	5.16512e-95	45	97	56	B1	Artery. Mammary (STARNET)	EpiXcan	0.999571	starnet_mam	0.999981
3837	ENSG00000101052	IFT52	0.524178	0.109143	0.600155	0.0408378	0.0500341	2.28463e-07	8.72518e-07	25	36	29	B1	Artery. Mammary (STARNET)	EpiXcan	0.999571	starnet_mam	0.999981
3838	ENSG00000132330	SCLY	0.524168	0.110048	0.600162	0.0258296	0.0391872	5.34757e-06	1.78171e-05	34	59	40	B1	Artery. Mammary (STARNET)	EpiXcan	0.999571	starnet_mam	0.999981
3839	ENSG00000164530	PI16	0.524061	0.0421332	0.600236	0.0764018	0.042979	1.75831e-06	6.15471e-06	57	78	68	B1	Artery. Mammary (STARNET)	EpiXcan	0.999571	starnet_mam	0.999981
3840	ENSG00000119844	AFTPH	0.523929	0.147622	0.600328	0.00872508	0.0365137	1.13873e-05	3.65682e-05	14	29	23	B1	Artery. Mammary (STARNET)	EpiXcan	0.999571	starnet_mam	0.999981
3841	ENSG00000197771	MCMBP	-0.523797	-0.0952354	0.60042	0.0526962	0.0879256	4.66116e-12	2.57004e-11	55	93	62	B1	Artery. Mammary (STARNET)	EpiXcan	0.999571	starnet_mam	0.999981
3842	ENSG00000112773	FAM46A	-0.523651	-0.198965	0.600521	0.00512844	0.020695	0.00101082	0.00261542	5	28	6	B1	Artery. Mammary (STARNET)	EpiXcan	0.999571	starnet_mam	0.999981
3843	ENSG00000213197	AC012066.1	-0.523569	-0.27007	0.600578	0.00463802	0.0168634	0.00314673	0.00771542	15	18	17	B1	Artery. Mammary (STARNET)	EpiXcan	0.999571	starnet_mam	0.999981
3844	ENSG00000107290	SETX	0.523489	0.0727856	0.600634	0.0514291	0.115518	8.09533e-16	5.70176e-15	16	23	18	B1	Artery. Mammary (STARNET)	EpiXcan	0.999571	starnet_mam	0.999981
3845	ENSG00000167526	RPL13	0.523482	0.238565	0.600639	0.00637686	0.0435536	1.63195e-06	5.72923e-06	13	60	17	B1	Artery. Mammary (STARNET)	EpiXcan	0.999571	starnet_mam	0.999981
3846	ENSG00000119537	KDSR	0.523315	0.0445832	0.600755	0.103761	0.154653	3.70874e-21	3.4896e-20	13	48	18	B1	Artery. Mammary (STARNET)	EpiXcan	0.999571	starnet_mam	0.999981
3847	ENSG00000197150	ABCB8	0.522348	0.0580982	0.601428	0.0512399	0.0327411	3.36055e-05	0.000102781	57	76	75	B1	Artery. Mammary (STARNET)	EpiXcan	0.999571	starnet_mam	0.999981
3848	ENSG00000038002	AGA	0.522345	0.0470796	0.60143	0.0954379	0.559707	5.49295e-107	6.76233e-105	14	33	18	B1	Artery. Mammary (STARNET)	EpiXcan	0.999571	starnet_mam	0.999981
3849	ENSG00000163374	YY1AP1	0.522287	0.0199074	0.60147	0.399694	0.52133	1.11648e-94	9.85328e-93	13	24	15	B1	Artery. Mammary (STARNET)	EpiXcan	0.999571	starnet_mam	0.999981
3850	ENSG00000110077	MS4A6A	-0.522274	-0.115192	0.60148	0.0158976	0.036707	9.96833e-06	3.22343e-05	10	11	11	B1	Artery. Mammary (STARNET)	EpiXcan	0.999571	starnet_mam	0.999981
3851	ENSG00000103199	ZNF500	-0.521864	-0.267306	0.601765	0.00415912	0.0429145	1.59457e-06	5.60741e-06	5	12	8	B1	Artery. Mammary (STARNET)	EpiXcan	0.999571	starnet_mam	0.999981
3852	ENSG00000162390	ACOT11	0.521494	0.0336935	0.602023	0.0787151	0.052634	1.03636e-07	4.0968e-07	56	79	63	B1	Artery. Mammary (STARNET)	EpiXcan	0.999571	starnet_mam	0.999981
3853	ENSG00000183386	FHL3	-0.521454	-0.0497858	0.602051	0.0958996	0.197485	1.53727e-27	1.93147e-26	8	14	12	B1	Artery. Mammary (STARNET)	EpiXcan	0.999571	starnet_mam	0.999981
3854	ENSG00000143847	PPFIA4	0.52125	0.033872	0.602193	0.226614	0.341911	6.8243e-52	2.03617e-50	25	52	29	B1	Artery. Mammary (STARNET)	EpiXcan	0.999571	starnet_mam	0.999981
3855	ENSG00000107521	HPS1	-0.521204	-0.152548	0.602225	0.0178878	0.0325536	3.57442e-05	0.000108981	12	27	12	B1	Artery. Mammary (STARNET)	EpiXcan	0.999571	starnet_mam	0.999981
3856	ENSG00000167447	SMG8	0.521105	0.124374	0.602294	0.0183084	0.0335501	2.74695e-05	8.47573e-05	8	10	10	B1	Artery. Mammary (STARNET)	EpiXcan	0.999571	starnet_mam	0.999981
3857	ENSG00000261064	LINC02256	-0.520113	-0.14243	0.602985	0.0162942	0.0624428	6.47519e-09	2.84187e-08	8	16	11	B1	Artery. Mammary (STARNET)	EpiXcan	0.999571	starnet_mam	0.999981
3858	ENSG00000237753	AC079922.2	-0.519968	-0.053359	0.603086	0.0694323	0.206855	4.12011e-29	5.49223e-28	22	33	27	B1	Artery. Mammary (STARNET)	EpiXcan	0.999571	starnet_mam	0.999981
3859	ENSG00000182224	CYB5D1	-0.519663	-0.16318	0.603298	0.00990034	0.0124898	0.0110236	0.0253542	14	25	20	B1	Artery. Mammary (STARNET)	EpiXcan	0.999571	starnet_mam	0.999981
3860	ENSG00000158480	SPATA2	0.519534	0.631874	0.603388	0.00544227	0.0309132	5.49772e-05	0.000164471	8	14	11	B1	Artery. Mammary (STARNET)	EpiXcan	0.999571	starnet_mam	0.999981
3861	ENSG00000171448	ZBTB26	0.519422	0.0609789	0.603466	0.0338463	0.0440443	1.16226e-06	4.13279e-06	37	44	40	B1	Artery. Mammary (STARNET)	EpiXcan	0.999571	starnet_mam	0.999981
3862	ENSG00000204899	MZT1	0.519381	0.0607383	0.603495	0.0230087	0.0498369	2.25673e-07	8.62762e-07	32	69	35	B1	Artery. Mammary (STARNET)	EpiXcan	0.999571	starnet_mam	0.999981
3863	ENSG00000130589	HELZ2	0.519361	0.151185	0.603509	0.0109211	0.0207989	0.000991114	0.00256761	22	34	29	B1	Artery. Mammary (STARNET)	EpiXcan	0.999571	starnet_mam	0.999981
3864	ENSG00000250303	AP002884.3	-0.519331	-0.104372	0.60353	0.0271527	0.0558503	4.05588e-08	1.66579e-07	16	34	19	B1	Artery. Mammary (STARNET)	EpiXcan	0.999571	starnet_mam	0.999981
3865	ENSG00000187715	KBTBD12	0.519221	0.0562627	0.603607	0.0231245	0.0873253	2.06713e-12	1.16834e-11	6	53	7	B1	Artery. Mammary (STARNET)	EpiXcan	0.999571	starnet_mam	0.999981
3866	ENSG00000166148	AVPR1A	0.518981	0.0699423	0.603774	0.0697975	0.135843	2.29822e-18	1.87722e-17	26	67	31	B1	Artery. Mammary (STARNET)	EpiXcan	0.999571	starnet_mam	0.999981
3867	ENSG00000187398	LUZP2	-0.518946	-0.0989065	0.603798	0.0559222	0.114471	1.73503e-15	1.19615e-14	52	132	69	B1	Artery. Mammary (STARNET)	EpiXcan	0.999571	starnet_mam	0.999981
3868	ENSG00000143727	ACP1	0.518861	0.184823	0.603858	0.00619053	0.029628	8.19499e-05	0.000240209	7	7	7	B1	Artery. Mammary (STARNET)	EpiXcan	0.999571	starnet_mam	0.999981
3869	ENSG00000177646	ACAD9	-0.51837	-0.032973	0.6042	0.0419695	0.0584393	9.86828e-09	4.25332e-08	33	122	41	B1	Artery. Mammary (STARNET)	EpiXcan	0.999571	starnet_mam	0.999981
3870	ENSG00000154174	TOMM70	0.517663	0.0315721	0.604694	0.0669461	0.163478	2.39205e-22	2.39205e-21	40	56	46	B1	Artery. Mammary (STARNET)	EpiXcan	0.999571	starnet_mam	0.999981
3871	ENSG00000066044	ELAVL1	-0.517329	-0.140393	0.604927	0.0154772	0.0386197	6.01455e-06	1.98821e-05	24	53	28	B1	Artery. Mammary (STARNET)	EpiXcan	0.999571	starnet_mam	0.999981
3872	ENSG00000126746	ZNF384	0.517123	0.0986115	0.60507	0.0347659	0.0637287	2.92817e-09	1.32401e-08	8	30	10	B1	Artery. Mammary (STARNET)	EpiXcan	0.999571	starnet_mam	0.999981
3873	ENSG00000171943	SRGAP2C	-0.5169	-0.0279873	0.605226	0.312104	0.4189	1.61087e-68	7.63731e-67	40	60	45	B1	Artery. Mammary (STARNET)	EpiXcan	0.999571	starnet_mam	0.999981
3874	ENSG00000102466	FGF14	-0.516783	-0.121478	0.605308	0.0234388	0.035427	1.5332e-05	4.845e-05	34	54	42	B1	Artery. Mammary (STARNET)	EpiXcan	0.999571	starnet_mam	0.999981
3875	ENSG00000164253	WDR41	0.516462	0.041772	0.605532	0.0968257	0.195025	9.08302e-27	1.09881e-25	34	50	43	B1	Artery. Mammary (STARNET)	EpiXcan	0.999571	starnet_mam	0.999981
3876	ENSG00000196247	ZNF107	-0.516327	-0.0498467	0.605626	0.101731	0.35413	7.4706e-55	2.43751e-53	8	21	14	B1	Artery. Mammary (STARNET)	EpiXcan	0.999571	starnet_mam	0.999981
3877	ENSG00000261616	AC036108.3	-0.516227	-0.195579	0.605696	0.00803421	0.0695818	9.29604e-10	4.38041e-09	16	37	22	B1	Artery. Mammary (STARNET)	EpiXcan	0.999571	starnet_mam	0.999981
3878	ENSG00000133193	FAM104A	0.515627	0.13851	0.606115	0.012335	0.029608	8.22303e-05	0.000240983	19	25	23	B1	Artery. Mammary (STARNET)	EpiXcan	0.999571	starnet_mam	0.999981
3879	ENSG00000065154	OAT	-0.514369	-0.0365102	0.606994	0.0315627	0.0333707	2.9262e-05	9.00039e-05	29	74	32	B1	Artery. Mammary (STARNET)	EpiXcan	0.999571	starnet_mam	0.999981
3880	ENSG00000173598	NUDT4	-0.514034	-0.060717	0.607228	0.0633668	0.143316	1.49854e-19	1.29597e-18	33	68	43	B1	Artery. Mammary (STARNET)	EpiXcan	0.999571	starnet_mam	0.999981
3881	ENSG00000138386	NAB1	-0.513901	-0.0463268	0.607321	0.0249832	0.0583266	1.14861e-08	4.9202e-08	9	18	11	B1	Artery. Mammary (STARNET)	EpiXcan	0.999571	starnet_mam	0.999981
3882	ENSG00000150867	PIP4K2A	-0.513862	-0.235948	0.607348	0.00377256	0.0271053	0.000176789	0.00049874	2	8	3	B1	Artery. Mammary (STARNET)	EpiXcan	0.999571	starnet_mam	0.999981
3883	ENSG00000123178	SPRYD7	-0.513571	-0.12848	0.607552	0.0266064	0.0243601	0.000351755	0.000960524	32	61	41	B1	Artery. Mammary (STARNET)	EpiXcan	0.999571	starnet_mam	0.999981
3884	ENSG00000175785	PRIMA1	-0.513565	-0.151985	0.607556	0.0156273	0.0416144	2.46352e-06	8.50793e-06	22	37	27	B1	Artery. Mammary (STARNET)	EpiXcan	0.999571	starnet_mam	0.999981
3885	ENSG00000213341	CHUK	0.513493	0.0699716	0.607607	0.0384104	0.0163492	0.00353184	0.0086121	43	53	53	B1	Artery. Mammary (STARNET)	EpiXcan	0.999571	starnet_mam	0.999981
3886	ENSG00000100985	MMP9	0.513384	0.204441	0.607683	0.0080296	0.010384	0.0208184	0.0462456	15	19	18	B1	Artery. Mammary (STARNET)	EpiXcan	0.999571	starnet_mam	0.999981
3887	ENSG00000112319	EYA4	0.513372	0.0809066	0.607691	0.0317667	0.0424604	2.13205e-06	7.41913e-06	25	52	33	B1	Artery. Mammary (STARNET)	EpiXcan	0.999571	starnet_mam	0.999981
3888	ENSG00000232040	ZBED9	0.513177	0.0822466	0.607827	0.024404	0.0482447	3.91686e-07	1.46607e-06	25	44	32	B1	Artery. Mammary (STARNET)	EpiXcan	0.999571	starnet_mam	0.999981
3889	ENSG00000164385	LINC01600	-0.512908	-0.14301	0.608016	0.00999383	0.0361967	1.123e-05	3.60948e-05	5	5	5	B1	Artery. Mammary (STARNET)	EpiXcan	0.999571	starnet_mam	0.999981
3890	ENSG00000165379	LRFN5	0.512817	0.0371642	0.60808	0.186668	0.385632	9.40422e-62	3.62558e-60	22	38	27	B1	Artery. Mammary (STARNET)	EpiXcan	0.999571	starnet_mam	0.999981
3891	ENSG00000160229	ZNF66	0.512612	0.140515	0.608223	0.0264134	0.0699632	7.15378e-10	3.40801e-09	14	30	20	B1	Artery. Mammary (STARNET)	EpiXcan	0.999571	starnet_mam	0.999981
3892	ENSG00000149218	ENDOD1	-0.512573	-0.0345498	0.60825	0.192597	0.292003	5.77302e-43	1.28533e-41	23	37	32	B1	Artery. Mammary (STARNET)	EpiXcan	0.999571	starnet_mam	0.999981
3893	ENSG00000182405	PGBD4	-0.51237	-0.127446	0.608392	0.0144851	0.0448623	1.00073e-06	3.58628e-06	12	23	16	B1	Artery. Mammary (STARNET)	EpiXcan	0.999571	starnet_mam	0.999981
3894	ENSG00000233021	AL669841.1	0.512283	0.21616	0.608453	0.00694249	0.01781	0.00232422	0.005779	4	7	5	B1	Artery. Mammary (STARNET)	EpiXcan	0.999571	starnet_mam	0.999981
3895	ENSG00000139926	FRMD6	0.512134	0.203115	0.608557	0.00446416	0.0271763	0.000167834	0.000474574	7	12	10	B1	Artery. Mammary (STARNET)	EpiXcan	0.999571	starnet_mam	0.999981
3896	ENSG00000179532	DNHD1	-0.512005	-0.154649	0.608647	0.0193824	0.2047	2.51051e-28	3.24329e-27	38	61	48	B1	Artery. Mammary (STARNET)	EpiXcan	0.999571	starnet_mam	0.999981
3897	ENSG00000206527	HACD2	-0.51181	-0.161128	0.608784	0.00424917	0.019196	0.00158963	0.00402979	3	3	3	B1	Artery. Mammary (STARNET)	EpiXcan	0.999571	starnet_mam	0.999981
3898	ENSG00000162946	DISC1	0.511675	0.0746749	0.608878	0.0564135	0.1266	2.50683e-17	1.93494e-16	16	25	18	B1	Artery. Mammary (STARNET)	EpiXcan	0.999571	starnet_mam	0.999981
3899	ENSG00000085982	USP40	-0.511226	-0.0324861	0.609193	0.168127	0.290216	5.36415e-43	1.19794e-41	26	50	32	B1	Artery. Mammary (STARNET)	EpiXcan	0.999571	starnet_mam	0.999981
3900	ENSG00000198873	GRK5	-0.511216	-0.121241	0.6092	0.00743805	0.0186551	0.00168965	0.00427202	1	2	1	B1	Artery. Mammary (STARNET)	EpiXcan	0.999571	starnet_mam	0.999981
3901	ENSG00000071054	MAP4K4	0.51114	0.269589	0.609253	0.0104522	0.0332345	2.9387e-05	9.03503e-05	14	27	21	B1	Artery. Mammary (STARNET)	EpiXcan	0.999571	starnet_mam	0.999981
3902	ENSG00000244607	CCDC13	-0.511078	-0.165879	0.609296	0.0106859	0.0214495	0.000814374	0.00213084	14	61	17	B1	Artery. Mammary (STARNET)	EpiXcan	0.999571	starnet_mam	0.999981
3903	ENSG00000185722	ANKFY1	0.510779	0.0842417	0.609506	0.0497854	0.0978095	2.34854e-13	1.41705e-12	11	16	13	B1	Artery. Mammary (STARNET)	EpiXcan	0.999571	starnet_mam	0.999981
3904	ENSG00000230074	AL162231.2	0.510734	0.0310305	0.609537	0.154029	0.313575	2.26198e-47	5.79337e-46	30	42	35	B1	Artery. Mammary (STARNET)	EpiXcan	0.999571	starnet_mam	0.999981
3905	ENSG00000196263	ZNF471	-0.510643	-0.0497392	0.609601	0.0785936	0.254752	3.81483e-36	6.79893e-35	21	38	29	B1	Artery. Mammary (STARNET)	EpiXcan	0.999571	starnet_mam	0.999981
3906	ENSG00000180113	TDRD6	-0.510252	-0.0157343	0.609875	0.335221	0.365853	8.47566e-57	2.92161e-55	68	92	82	B1	Artery. Mammary (STARNET)	EpiXcan	0.999571	starnet_mam	0.999981
3907	ENSG00000123219	CENPK	-0.510193	-0.661882	0.609916	0.000491706	0.0104467	0.019821	0.0441573	6	26	7	B1	Artery. Mammary (STARNET)	EpiXcan	0.999571	starnet_mam	0.999981
3908	ENSG00000259709	AC023906.4	-0.510106	-0.048665	0.609977	0.0670444	0.0722348	3.85643e-10	1.87075e-09	19	75	23	B1	Artery. Mammary (STARNET)	EpiXcan	0.999571	starnet_mam	0.999981
3909	ENSG00000101608	MYL12A	0.509828	0.0824284	0.610172	0.0312465	0.0559745	5.00226e-08	2.03633e-07	13	18	16	B1	Artery. Mammary (STARNET)	EpiXcan	0.999571	starnet_mam	0.999981
3910	ENSG00000102893	PHKB	0.50966	0.0641469	0.610289	0.0513895	0.0729459	3.27466e-10	1.59434e-09	16	25	17	B1	Artery. Mammary (STARNET)	EpiXcan	0.999571	starnet_mam	0.999981
3911	ENSG00000139974	SLC38A6	0.509514	1.12781	0.610392	0.000276752	0.0676782	1.30925e-09	6.08713e-09	3	7	4	B1	Artery. Mammary (STARNET)	EpiXcan	0.999571	starnet_mam	0.999981
3912	ENSG00000100365	NCF4	-0.509402	-0.18445	0.610471	0.023285	0.0657901	2.66222e-09	1.20748e-08	27	47	34	B1	Artery. Mammary (STARNET)	EpiXcan	0.999571	starnet_mam	0.999981
3913	ENSG00000145365	TIFA	-0.509349	-0.121554	0.610508	0.0128095	0.0443137	1.05806e-06	3.78154e-06	15	20	16	B1	Artery. Mammary (STARNET)	EpiXcan	0.999571	starnet_mam	0.999981
3914	ENSG00000099994	SUSD2	0.509343	0.0731928	0.610512	0.0476655	0.0996998	1.43844e-13	8.83938e-13	34	50	41	B1	Artery. Mammary (STARNET)	EpiXcan	0.999571	starnet_mam	0.999981
3915	ENSG00000017797	RALBP1	-0.509173	-0.138903	0.610631	0.0103662	0.0273116	0.0001515	0.000430965	16	28	16	B1	Artery. Mammary (STARNET)	EpiXcan	0.999571	starnet_mam	0.999981
3916	ENSG00000166321	NUDT13	-0.508784	-0.12237	0.610904	0.0112208	0.0372275	6.8476e-06	2.24775e-05	37	61	43	B1	Artery. Mammary (STARNET)	EpiXcan	0.999571	starnet_mam	0.999981
3917	ENSG00000011105	TSPAN9	-0.508776	-0.0723018	0.610909	0.0173959	0.0516835	1.3266e-07	5.19504e-07	9	38	13	B1	Artery. Mammary (STARNET)	EpiXcan	0.999571	starnet_mam	0.999981
3918	ENSG00000159352	PSMD4	-0.50875	-0.139979	0.610928	0.0155186	0.0128229	0.00987233	0.0228411	23	34	28	B1	Artery. Mammary (STARNET)	EpiXcan	0.999571	starnet_mam	0.999981
3919	ENSG00000164010	ERMAP	0.508391	0.0395954	0.611179	0.0431607	0.110322	4.13612e-15	2.80529e-14	26	46	34	B1	Artery. Mammary (STARNET)	EpiXcan	0.999571	starnet_mam	0.999981
3920	ENSG00000112031	MTRF1L	-0.50832	-0.0355882	0.611229	0.142067	0.30473	3.26283e-45	7.81054e-44	19	29	24	B1	Artery. Mammary (STARNET)	EpiXcan	0.999571	starnet_mam	0.999981
3921	ENSG00000083290	ULK2	0.507824	0.0303028	0.611577	0.129442	0.12813	1.0794e-17	8.47437e-17	43	76	51	B1	Artery. Mammary (STARNET)	EpiXcan	0.999571	starnet_mam	0.999981
3922	ENSG00000178038	ALS2CL	0.507671	0.0418563	0.611684	0.105678	0.191993	1.00009e-26	1.20687e-25	21	33	26	B1	Artery. Mammary (STARNET)	EpiXcan	0.999571	starnet_mam	0.999981
3923	ENSG00000157637	SLC38A10	0.507567	0.0428032	0.611757	0.164428	0.261712	1.77381e-37	3.31457e-36	54	86	63	B1	Artery. Mammary (STARNET)	EpiXcan	0.999571	starnet_mam	0.999981
3924	ENSG00000163935	SFMBT1	0.507558	0.0752234	0.611763	0.0171319	0.0212515	0.000857995	0.00223818	11	14	12	B1	Artery. Mammary (STARNET)	EpiXcan	0.999571	starnet_mam	0.999981
3925	ENSG00000263934	SNORD3A	-0.507191	-0.0448735	0.612021	0.118148	0.129388	4.23186e-18	3.40829e-17	28	91	38	B1	Artery. Mammary (STARNET)	EpiXcan	0.999571	starnet_mam	0.999981
3926	ENSG00000106591	MRPL32	-0.506769	-0.150078	0.612317	0.00772145	0.0314524	4.64693e-05	0.000139904	20	30	24	B1	Artery. Mammary (STARNET)	EpiXcan	0.999571	starnet_mam	0.999981
3927	ENSG00000018510	AGPS	-0.505873	-0.0883199	0.612946	0.0252757	0.0463637	7.6521e-07	2.77621e-06	35	52	46	B1	Artery. Mammary (STARNET)	EpiXcan	0.999571	starnet_mam	0.999981
3928	ENSG00000185658	BRWD1	0.505823	0.0940501	0.612981	0.0242135	0.0591121	1.63552e-08	6.91697e-08	9	18	9	B1	Artery. Mammary (STARNET)	EpiXcan	0.999571	starnet_mam	0.999981
3929	ENSG00000139946	PELI2	0.505716	0.128218	0.613056	0.0196248	0.0573143	2.63137e-08	1.09516e-07	6	7	7	B1	Artery. Mammary (STARNET)	EpiXcan	0.999571	starnet_mam	0.999981
3930	ENSG00000139304	PTPRQ	-0.505709	-0.0835548	0.613061	0.0292974	0.122209	1.16058e-16	8.5871e-16	25	38	31	B1	Artery. Mammary (STARNET)	EpiXcan	0.999571	starnet_mam	0.999981
3931	ENSG00000232677	LINC00665	0.505098	0.135702	0.61349	0.0225519	0.0601173	1.37941e-08	5.87109e-08	21	29	27	B1	Artery. Mammary (STARNET)	EpiXcan	0.999571	starnet_mam	0.999981
3932	ENSG00000175928	LRRN1	0.505089	0.0808355	0.613496	0.0282147	0.0273129	0.000165534	0.000468524	36	48	45	B1	Artery. Mammary (STARNET)	EpiXcan	0.999571	starnet_mam	0.999981
3933	ENSG00000259972	AC009120.2	-0.504894	-0.0966282	0.613634	0.0197939	0.0502856	2.12084e-07	8.1336e-07	15	26	19	B1	Artery. Mammary (STARNET)	EpiXcan	0.999571	starnet_mam	0.999981
3934	ENSG00000151466	SCLT1	0.504887	0.0665448	0.613638	0.109636	0.168248	3.94859e-23	4.09101e-22	50	75	53	B1	Artery. Mammary (STARNET)	EpiXcan	0.999571	starnet_mam	0.999981
3935	ENSG00000113083	LOX	0.504828	0.257599	0.613679	0.00584012	0.019436	0.00143664	0.00366032	29	58	35	B1	Artery. Mammary (STARNET)	EpiXcan	0.999571	starnet_mam	0.999981
3936	ENSG00000146223	RPL7L1	0.50475	0.0425316	0.613735	0.125301	0.20221	5.97796e-28	7.60218e-27	34	49	39	B1	Artery. Mammary (STARNET)	EpiXcan	0.999571	starnet_mam	0.999981
3937	ENSG00000146054	TRIM7	-0.504625	-0.0361846	0.613822	0.0856348	0.109186	4.38308e-15	2.96455e-14	27	55	33	B1	Artery. Mammary (STARNET)	EpiXcan	0.999571	starnet_mam	0.999981
3938	ENSG00000040275	SPDL1	-0.504105	-0.0592452	0.614187	0.0524584	0.100379	6.99249e-14	4.39059e-13	26	34	28	B1	Artery. Mammary (STARNET)	EpiXcan	0.999571	starnet_mam	0.999981
3939	ENSG00000249252	AC098829.1	0.504053	0.0878827	0.614224	0.0276848	0.0598175	1.48993e-08	6.3268e-08	28	70	37	B1	Artery. Mammary (STARNET)	EpiXcan	0.999571	starnet_mam	0.999981
3940	ENSG00000100577	GSTZ1	0.504051	0.0552414	0.614225	0.082097	0.120801	1.90621e-16	1.3991e-15	30	37	34	B1	Artery. Mammary (STARNET)	EpiXcan	0.999571	starnet_mam	0.999981
3941	ENSG00000048028	USP28	-0.503968	-0.254574	0.614284	0.00505837	0.025501	0.000270172	0.000747783	15	37	16	B1	Artery. Mammary (STARNET)	EpiXcan	0.999571	starnet_mam	0.999981
3942	ENSG00000183549	ACSM5	-0.50388	-0.0630166	0.614346	0.0525808	0.0979934	2.40448e-13	1.44959e-12	8	80	8	B1	Artery. Mammary (STARNET)	EpiXcan	0.999571	starnet_mam	0.999981
3943	ENSG00000133121	STARD13	0.503612	0.065479	0.614534	0.0340468	0.0772448	9.7086e-11	4.8934e-10	19	54	22	B1	Artery. Mammary (STARNET)	EpiXcan	0.999571	starnet_mam	0.999981
3944	ENSG00000197208	SLC22A4	-0.503241	-0.0869183	0.614795	0.0437222	0.0784396	6.87819e-11	3.49759e-10	46	66	57	B1	Artery. Mammary (STARNET)	EpiXcan	0.999571	starnet_mam	0.999981
3945	ENSG00000136048	DRAM1	-0.502923	-0.0507503	0.615018	0.104277	0.184129	9.00588e-26	1.05045e-24	54	84	64	B1	Artery. Mammary (STARNET)	EpiXcan	0.999571	starnet_mam	0.999981
3946	ENSG00000109113	RAB34	0.502461	0.0817548	0.615343	0.0306236	0.0445882	1.1471e-06	4.08283e-06	21	26	23	B1	Artery. Mammary (STARNET)	EpiXcan	0.999571	starnet_mam	0.999981
3947	ENSG00000007520	TSR3	-0.502187	-0.277799	0.615536	0.0043358	0.0101662	0.0218535	0.048442	8	21	10	B1	Artery. Mammary (STARNET)	EpiXcan	0.999571	starnet_mam	0.999981
3948	ENSG00000198099	ADH4	0.501992	0.0549181	0.615673	0.0261806	0.0691309	1.11392e-09	5.2154e-09	28	54	35	B1	Artery. Mammary (STARNET)	EpiXcan	0.999571	starnet_mam	0.999981
3949	ENSG00000204387	C6orf48	0.501949	0.0196308	0.615703	0.0449095	0.0348142	1.56104e-05	4.9266e-05	36	45	44	B1	Artery. Mammary (STARNET)	EpiXcan	0.999571	starnet_mam	0.999981
3950	ENSG00000204301	NOTCH4	-0.501933	-0.0508554	0.615715	0.05371	0.124475	5.47625e-17	4.11843e-16	28	46	33	B1	Artery. Mammary (STARNET)	EpiXcan	0.999571	starnet_mam	0.999981
3951	ENSG00000214293	APTR	0.501929	0.0972479	0.615717	0.0237172	0.0313611	4.1135e-05	0.00012451	12	16	12	B1	Artery. Mammary (STARNET)	EpiXcan	0.999571	starnet_mam	0.999981
3952	ENSG00000164308	ERAP2	0.501774	0.0170773	0.615827	0.701093	0.867869	0	0	79	108	90	B1	Artery. Mammary (STARNET)	EpiXcan	0.999571	starnet_mam	0.999981
3953	ENSG00000152402	GUCY1A2	-0.50131	-0.191901	0.616153	0.00959481	0.0968923	3.4265e-13	2.04141e-12	9	12	12	B1	Artery. Mammary (STARNET)	EpiXcan	0.999571	starnet_mam	0.999981
3954	ENSG00000103550	KNOP1	0.501292	0.0630209	0.616166	0.0488049	0.111722	1.24402e-15	8.66611e-15	24	45	32	B1	Artery. Mammary (STARNET)	EpiXcan	0.999571	starnet_mam	0.999981
3955	ENSG00000198087	CD2AP	-0.501255	-0.070801	0.616192	0.0422259	0.0450525	1.01244e-06	3.62647e-06	49	67	55	B1	Artery. Mammary (STARNET)	EpiXcan	0.999571	starnet_mam	0.999981
3956	ENSG00000127366	TAS2R5	0.501072	0.135011	0.61632	0.0163721	0.0516318	1.5162e-07	5.90752e-07	13	29	20	B1	Artery. Mammary (STARNET)	EpiXcan	0.999571	starnet_mam	0.999981
3957	ENSG00000142552	RCN3	-0.500919	-0.0273415	0.616428	0.118294	0.211091	1.02338e-29	1.39986e-28	24	49	30	B1	Artery. Mammary (STARNET)	EpiXcan	0.999571	starnet_mam	0.999981
3958	ENSG00000123700	KCNJ2	0.500802	0.188493	0.61651	0.00729808	0.0233335	0.000455428	0.00122697	12	40	17	B1	Artery. Mammary (STARNET)	EpiXcan	0.999571	starnet_mam	0.999981
3959	ENSG00000089057	SLC23A2	0.500781	0.075263	0.616525	0.0408139	0.126169	3.3689e-17	2.57054e-16	30	46	39	B1	Artery. Mammary (STARNET)	EpiXcan	0.999571	starnet_mam	0.999981
3960	ENSG00000125952	MAX	0.50057	0.0777737	0.616674	0.0278444	0.0519744	1.33721e-07	5.23241e-07	23	26	24	B1	Artery. Mammary (STARNET)	EpiXcan	0.999571	starnet_mam	0.999981
3961	ENSG00000105928	DFNA5	-0.500362	-0.119535	0.61682	0.01025	0.0618769	8.96132e-09	3.88183e-08	10	13	12	B1	Artery. Mammary (STARNET)	EpiXcan	0.999571	starnet_mam	0.999981
3962	ENSG00000141198	TOM1L1	-0.500328	-0.151828	0.616844	0.00754706	0.014923	0.00507452	0.0121652	15	37	17	B1	Artery. Mammary (STARNET)	EpiXcan	0.999571	starnet_mam	0.999981
3963	ENSG00000163320	CGGBP1	-0.500323	-0.0444002	0.616848	0.134486	0.208583	1.32116e-29	1.80214e-28	8	13	9	B1	Artery. Mammary (STARNET)	EpiXcan	0.999571	starnet_mam	0.999981
3964	ENSG00000173406	DAB1	0.500205	0.0308077	0.616931	0.000975991	0.02076	0.0010139	0.00262246	4	57	6	B1	Artery. Mammary (STARNET)	EpiXcan	0.999571	starnet_mam	0.999981
3965	ENSG00000132313	MRPL35	-0.499885	-0.0406014	0.617156	0.0468188	0.354904	3.52266e-55	1.15971e-53	16	38	32	B1	Artery. Mammary (STARNET)	EpiXcan	0.999571	starnet_mam	0.999981
3966	ENSG00000146540	C7orf50	-0.499859	-0.0536712	0.617174	0.0594239	0.111594	3.35188e-15	2.28077e-14	33	60	46	B1	Artery. Mammary (STARNET)	EpiXcan	0.999571	starnet_mam	0.999981
3967	ENSG00000111331	OAS3	0.499185	0.0703777	0.617649	0.0359411	0.0592379	1.30219e-08	5.54728e-08	27	33	33	B1	Artery. Mammary (STARNET)	EpiXcan	0.999571	starnet_mam	0.999981
3968	ENSG00000174953	DHX36	-0.498778	-0.0471439	0.617936	0.0847399	0.151944	4.71639e-21	4.39816e-20	12	19	16	B1	Artery. Mammary (STARNET)	EpiXcan	0.999571	starnet_mam	0.999981
3969	ENSG00000221838	AP4M1	0.498707	0.534908	0.617986	0.000794921	0.0366013	1.20237e-05	3.8519e-05	7	12	9	B1	Artery. Mammary (STARNET)	EpiXcan	0.999571	starnet_mam	0.999981
3970	ENSG00000155755	TMEM237	0.498466	0.0737552	0.618156	0.0259115	0.0349877	1.29148e-05	4.12114e-05	25	40	32	B1	Artery. Mammary (STARNET)	EpiXcan	0.999571	starnet_mam	0.999981
3971	ENSG00000123352	SPATS2	0.498405	0.0892725	0.618199	0.053804	0.108679	8.80342e-15	5.83047e-14	19	53	22	B1	Artery. Mammary (STARNET)	EpiXcan	0.999571	starnet_mam	0.999981
3972	ENSG00000105519	CAPS	0.498261	0.245789	0.6183	0.00349817	0.0306846	6.00113e-05	0.000178838	1	6	1	B1	Artery. Mammary (STARNET)	EpiXcan	0.999571	starnet_mam	0.999981
3973	ENSG00000227372	TP73-AS1	0.497953	0.0641206	0.618517	0.0458924	0.0851841	1.00426e-11	5.40302e-11	18	45	23	B1	Artery. Mammary (STARNET)	EpiXcan	0.999571	starnet_mam	0.999981
3974	ENSG00000103174	NAGPA	0.497268	0.297744	0.619	0.00363919	0.0299282	6.04248e-05	0.000179956	1	2	2	B1	Artery. Mammary (STARNET)	EpiXcan	0.999571	starnet_mam	0.999981
3975	ENSG00000152284	TCF7L1	0.497247	0.0868421	0.619015	0.0142799	0.0107404	0.0184869	0.0414309	28	35	35	B1	Artery. Mammary (STARNET)	EpiXcan	0.999571	starnet_mam	0.999981
3976	ENSG00000069248	NUP133	0.497202	0.0633855	0.619047	0.0398383	0.0833323	1.53556e-11	8.13597e-11	33	57	40	B1	Artery. Mammary (STARNET)	EpiXcan	0.999571	starnet_mam	0.999981
3977	ENSG00000244627	Z98749.2	0.496888	0.080673	0.619268	0.0313342	0.0829286	9.64788e-12	5.19447e-11	10	23	11	B1	Artery. Mammary (STARNET)	EpiXcan	0.999571	starnet_mam	0.999981
3978	ENSG00000161921	CXCL16	-0.496773	-0.0668288	0.619349	0.0553097	0.0810587	3.35906e-11	1.74196e-10	28	82	40	B1	Artery. Mammary (STARNET)	EpiXcan	0.999571	starnet_mam	0.999981
3979	ENSG00000089250	NOS1	0.496608	0.114675	0.619466	0.0218313	0.0647603	3.96619e-09	1.77582e-08	26	40	33	B1	Artery. Mammary (STARNET)	EpiXcan	0.999571	starnet_mam	0.999981
3980	ENSG00000250486	FAM218A	-0.49646	-0.0507419	0.61957	0.0720991	0.0956003	3.53127e-13	2.10127e-12	36	62	44	B1	Artery. Mammary (STARNET)	EpiXcan	0.999571	starnet_mam	0.999981
3981	ENSG00000180758	GPR157	0.496433	0.133563	0.619589	0.00784407	0.0105786	0.0191468	0.0427789	15	19	16	B1	Artery. Mammary (STARNET)	EpiXcan	0.999571	starnet_mam	0.999981
3982	ENSG00000261485	PAN3-AS1	-0.496282	-0.496313	0.619696	0.00144402	0.0221699	0.000704166	0.00185473	6	13	10	B1	Artery. Mammary (STARNET)	EpiXcan	0.999571	starnet_mam	0.999981
3983	ENSG00000066629	EML1	-0.49626	-0.069416	0.619711	0.0365722	0.137572	4.60459e-19	3.87686e-18	25	49	30	B1	Artery. Mammary (STARNET)	EpiXcan	0.999571	starnet_mam	0.999981
3984	ENSG00000168000	BSCL2	-0.49623	-0.0582679	0.619732	0.0559704	0.154281	7.08117e-21	6.56577e-20	15	27	16	B1	Artery. Mammary (STARNET)	EpiXcan	0.999571	starnet_mam	0.999981
3985	ENSG00000104497	SNX16	0.49585	0.0481812	0.62	0.201571	0.59572	2.77337e-120	4.67011e-118	40	49	45	B1	Artery. Mammary (STARNET)	EpiXcan	0.999571	starnet_mam	0.999981
3986	ENSG00000117155	SSX2IP	0.495614	0.193171	0.620167	0.00601332	0.0213863	0.00084652	0.00221061	5	12	5	B1	Artery. Mammary (STARNET)	EpiXcan	0.999571	starnet_mam	0.999981
3987	ENSG00000221829	FANCG	0.495559	0.119436	0.620206	0.0217454	0.0896137	2.37633e-12	1.33794e-11	8	17	11	B1	Artery. Mammary (STARNET)	EpiXcan	0.999571	starnet_mam	0.999981
3988	ENSG00000181458	TMEM45A	-0.495423	-0.0443456	0.620302	0.127461	0.188357	7.73862e-26	9.06241e-25	27	47	32	B1	Artery. Mammary (STARNET)	EpiXcan	0.999571	starnet_mam	0.999981
3989	ENSG00000177663	IL17RA	0.495379	0.038214	0.620332	0.143271	0.191722	3.74685e-27	4.62827e-26	24	41	28	B1	Artery. Mammary (STARNET)	EpiXcan	0.999571	starnet_mam	0.999981
3990	ENSG00000172201	ID4	0.494998	0.0953977	0.620601	0.0304599	0.0396381	4.65586e-06	1.56298e-05	43	79	55	B1	Artery. Mammary (STARNET)	EpiXcan	0.999571	starnet_mam	0.999981
3991	ENSG00000205403	CFI	-0.49471	-0.323693	0.620805	0.00386336	0.0334747	2.69379e-05	8.32049e-05	4	9	5	B1	Artery. Mammary (STARNET)	EpiXcan	0.999571	starnet_mam	0.999981
3992	ENSG00000172292	CERS6	-0.494613	-0.101863	0.620873	0.0285243	0.0661195	2.07514e-09	9.49433e-09	14	38	17	B1	Artery. Mammary (STARNET)	EpiXcan	0.999571	starnet_mam	0.999981
3993	ENSG00000113558	SKP1	-0.494298	-0.0999768	0.621096	0.00488577	0.0101657	0.0222602	0.0492839	11	17	15	B1	Artery. Mammary (STARNET)	EpiXcan	0.999571	starnet_mam	0.999981
3994	ENSG00000204252	HLA-DOA	0.494204	0.124146	0.621162	0.0195174	0.0301125	7.19675e-05	0.000212437	17	33	26	B1	Artery. Mammary (STARNET)	EpiXcan	0.999571	starnet_mam	0.999981
3995	ENSG00000249212	ATP1B1P1	0.494005	0.118494	0.621302	0.0167668	0.0567003	3.69675e-08	1.52342e-07	52	74	70	B1	Artery. Mammary (STARNET)	EpiXcan	0.999571	starnet_mam	0.999981
3996	ENSG00000105429	MEGF8	-0.494002	-0.118152	0.621305	0.00809595	0.0216215	0.000734843	0.00192929	19	27	21	B1	Artery. Mammary (STARNET)	EpiXcan	0.999571	starnet_mam	0.999981
3997	ENSG00000213676	ATF6B	-0.493755	-0.056065	0.621479	0.0668017	0.0906156	8.47376e-13	4.89128e-12	25	38	32	B1	Artery. Mammary (STARNET)	EpiXcan	0.999571	starnet_mam	0.999981
3998	ENSG00000169570	DTWD2	-0.493738	-0.0742053	0.621491	0.0957565	0.147367	2.86934e-20	2.5616e-19	23	39	26	B1	Artery. Mammary (STARNET)	EpiXcan	0.999571	starnet_mam	0.999981
3999	ENSG00000197147	LRRC8B	-0.493644	-0.0877312	0.621558	0.0167493	0.0384776	6.91185e-06	2.26834e-05	11	48	14	B1	Artery. Mammary (STARNET)	EpiXcan	0.999571	starnet_mam	0.999981
4000	ENSG00000178338	ZNF354B	0.493356	0.0605996	0.621761	0.055027	0.127265	2.07397e-17	1.60845e-16	21	49	28	B1	Artery. Mammary (STARNET)	EpiXcan	0.999571	starnet_mam	0.999981
4001	ENSG00000271664	AC004890.3	0.493338	0.102307	0.621774	0.025651	0.0110617	0.0168953	0.0381145	42	82	50	B1	Artery. Mammary (STARNET)	EpiXcan	0.999571	starnet_mam	0.999981
4002	ENSG00000111846	GCNT2	-0.493211	-0.0627675	0.621863	0.0516481	0.120668	2.23629e-16	1.63274e-15	42	53	49	B1	Artery. Mammary (STARNET)	EpiXcan	0.999571	starnet_mam	0.999981
4003	ENSG00000122958	VPS26A	0.493116	0.0599262	0.62193	0.06709	0.150056	1.53306e-20	1.39413e-19	18	36	21	B1	Artery. Mammary (STARNET)	EpiXcan	0.999571	starnet_mam	0.999981
4004	ENSG00000229153	EPHA1-AS1	-0.493082	-0.0165985	0.621955	0.0344638	0.0623178	8.44571e-09	3.66824e-08	28	54	38	B1	Artery. Mammary (STARNET)	EpiXcan	0.999571	starnet_mam	0.999981
4005	ENSG00000167555	ZNF528	-0.492403	-0.0665592	0.622435	0.0483289	0.243478	1.44199e-34	2.40059e-33	9	46	13	B1	Artery. Mammary (STARNET)	EpiXcan	0.999571	starnet_mam	0.999981
4006	ENSG00000237359	AL354977.2	-0.492247	-0.0944078	0.622545	0.037645	0.0357462	1.52116e-05	4.8111e-05	42	107	58	B1	Artery. Mammary (STARNET)	EpiXcan	0.999571	starnet_mam	0.999981
4007	ENSG00000107099	DOCK8	0.491809	0.101382	0.622854	0.0169309	0.0389777	6.01884e-06	1.98908e-05	14	24	18	B1	Artery. Mammary (STARNET)	EpiXcan	0.999571	starnet_mam	0.999981
4008	ENSG00000196588	MKL1	-0.49171	-0.161508	0.622925	0.00687315	0.0139839	0.00723834	0.0170542	9	45	10	B1	Artery. Mammary (STARNET)	EpiXcan	0.999571	starnet_mam	0.999981
4009	ENSG00000169564	PCBP1	-0.491318	-0.268939	0.623201	0.00229382	0.0123265	0.0114822	0.0263536	16	31	25	B1	Artery. Mammary (STARNET)	EpiXcan	0.999571	starnet_mam	0.999981
4010	ENSG00000262877	AC110285.2	-0.49124	-0.0511272	0.623257	0.0682365	0.0844244	9.61202e-12	5.17706e-11	31	52	40	B1	Artery. Mammary (STARNET)	EpiXcan	0.999571	starnet_mam	0.999981
4011	ENSG00000177830	CHID1	0.491118	0.131908	0.623343	0.00787718	0.0423196	2.39311e-06	8.27647e-06	9	25	12	B1	Artery. Mammary (STARNET)	EpiXcan	0.999571	starnet_mam	0.999981
4012	ENSG00000260077	AC104794.2	-0.490981	-0.192031	0.62344	0.0209133	0.0704639	7.43261e-10	3.53073e-09	17	40	22	B1	Artery. Mammary (STARNET)	EpiXcan	0.999571	starnet_mam	0.999981
4013	ENSG00000267633	AC008686.1	-0.490758	-0.0803508	0.623598	0.0311591	0.190204	2.2224e-26	2.64915e-25	4	12	8	B1	Artery. Mammary (STARNET)	EpiXcan	0.999571	starnet_mam	0.999981
4014	ENSG00000134030	CTIF	-0.490597	-0.0966166	0.623711	0.0105855	0.0153091	0.00485322	0.0116672	18	51	21	B1	Artery. Mammary (STARNET)	EpiXcan	0.999571	starnet_mam	0.999981
4015	ENSG00000123684	LPGAT1	0.490522	0.0835904	0.623765	0.0338243	0.0983054	1.86869e-13	1.13736e-12	21	29	23	B1	Artery. Mammary (STARNET)	EpiXcan	0.999571	starnet_mam	0.999981
4016	ENSG00000177570	SAMD12	-0.490458	-0.0349678	0.62381	0.13051	0.196699	2.23052e-27	2.78577e-26	18	28	19	B1	Artery. Mammary (STARNET)	EpiXcan	0.999571	starnet_mam	0.999981
4017	ENSG00000183431	SF3A3	0.490397	0.16841	0.623853	0.00774935	0.035028	1.73077e-05	5.44349e-05	6	10	7	B1	Artery. Mammary (STARNET)	EpiXcan	0.999571	starnet_mam	0.999981
4018	ENSG00000103275	UBE2I	-0.490269	-0.0439704	0.623944	0.12448	0.363253	6.15254e-57	2.13589e-55	15	47	20	B1	Artery. Mammary (STARNET)	EpiXcan	0.999571	starnet_mam	0.999981
4019	ENSG00000179119	SPTY2D1	-0.490164	-0.108129	0.624018	0.0163468	0.0623279	7.66504e-09	3.34106e-08	11	16	13	B1	Artery. Mammary (STARNET)	EpiXcan	0.999571	starnet_mam	0.999981
4020	ENSG00000185252	ZNF74	-0.49014	-0.108001	0.624035	0.0256412	0.046313	6.9871e-07	2.55201e-06	11	18	12	B1	Artery. Mammary (STARNET)	EpiXcan	0.999571	starnet_mam	0.999981
4021	ENSG00000170248	PDCD6IP	-0.490129	-0.0498517	0.624042	0.073502	0.161206	4.96859e-22	4.91491e-21	50	95	62	B1	Artery. Mammary (STARNET)	EpiXcan	0.999571	starnet_mam	0.999981
4022	ENSG00000165985	C1QL3	-0.490024	-0.0181899	0.624117	0.561441	0.660873	1.70276e-146	5.93939e-144	25	36	30	B1	Artery. Mammary (STARNET)	EpiXcan	0.999571	starnet_mam	0.999981
4023	ENSG00000101230	ISM1	0.489942	0.119407	0.624175	0.0229467	0.0292384	9.37491e-05	0.000273101	21	33	23	B1	Artery. Mammary (STARNET)	EpiXcan	0.999571	starnet_mam	0.999981
4024	ENSG00000162222	TTC9C	-0.48952	-0.11546	0.624474	0.0141171	0.0325638	3.60346e-05	0.000109798	16	21	17	B1	Artery. Mammary (STARNET)	EpiXcan	0.999571	starnet_mam	0.999981
4025	ENSG00000168016	TRANK1	-0.489179	-0.0152486	0.624715	0.0787501	0.224475	1.60303e-31	2.38421e-30	21	34	27	B1	Artery. Mammary (STARNET)	EpiXcan	0.999571	starnet_mam	0.999981
4026	ENSG00000184007	PTP4A2	0.488995	0.0416557	0.624845	0.125884	0.317096	3.48987e-47	8.81493e-46	30	55	34	B1	Artery. Mammary (STARNET)	EpiXcan	0.999571	starnet_mam	0.999981
4027	ENSG00000169762	TAPT1	0.488755	0.0586259	0.625015	0.0567064	0.107426	7.7445e-15	5.15479e-14	20	41	25	B1	Artery. Mammary (STARNET)	EpiXcan	0.999571	starnet_mam	0.999981
4028	ENSG00000166228	PCBD1	0.488487	0.0474074	0.625205	0.0887948	0.123872	5.70482e-17	4.28593e-16	50	100	63	B1	Artery. Mammary (STARNET)	EpiXcan	0.999571	starnet_mam	0.999981
4029	ENSG00000122545	SEPT7	-0.488381	-0.157905	0.62528	0.00445736	0.021917	0.000739656	0.00194089	19	38	29	B1	Artery. Mammary (STARNET)	EpiXcan	0.999571	starnet_mam	0.999981
4030	ENSG00000142892	PIGK	0.488153	0.0545193	0.625441	0.0525432	0.0899082	2.25172e-12	1.26924e-11	21	27	22	B1	Artery. Mammary (STARNET)	EpiXcan	0.999571	starnet_mam	0.999981
4031	ENSG00000074590	NUAK1	-0.487718	-0.075608	0.62575	0.0479626	0.0162739	0.00356924	0.0087004	56	71	61	B1	Artery. Mammary (STARNET)	EpiXcan	0.999571	starnet_mam	0.999981
4032	ENSG00000136111	TBC1D4	0.487678	0.0734219	0.625778	0.0526659	0.0834187	1.62511e-11	8.60421e-11	43	53	50	B1	Artery. Mammary (STARNET)	EpiXcan	0.999571	starnet_mam	0.999981
4033	ENSG00000171469	ZNF561	-0.487639	-0.043121	0.625806	0.111965	0.150218	2.00449e-20	1.80601e-19	68	108	82	B1	Artery. Mammary (STARNET)	EpiXcan	0.999571	starnet_mam	0.999981
4034	ENSG00000219665	AC008770.1	-0.487632	-0.102632	0.625811	0.00752089	0.0106273	0.0189755	0.0424155	8	20	9	B1	Artery. Mammary (STARNET)	EpiXcan	0.999571	starnet_mam	0.999981
4035	ENSG00000002587	HS3ST1	-0.48695	-0.0656214	0.626294	0.0588561	0.0458397	5.07388e-07	1.87591e-06	56	97	65	B1	Artery. Mammary (STARNET)	EpiXcan	0.999571	starnet_mam	0.999981
4036	ENSG00000104731	KLHDC4	0.486927	0.0663129	0.62631	0.101121	0.24241	4.30407e-35	7.3576e-34	42	92	55	B1	Artery. Mammary (STARNET)	EpiXcan	0.999571	starnet_mam	0.999981
4037	ENSG00000177112	MRVI1-AS1	-0.486854	-0.122496	0.626362	0.0103204	0.0170401	0.00295031	0.00725812	19	38	22	B1	Artery. Mammary (STARNET)	EpiXcan	0.999571	starnet_mam	0.999981
4038	ENSG00000230772	VN1R108P	0.486834	0.192702	0.626376	0.0205112	0.0277262	0.000141251	0.000403299	18	24	22	B1	Artery. Mammary (STARNET)	EpiXcan	0.999571	starnet_mam	0.999981
4039	ENSG00000149231	CCDC82	-0.486765	-0.0236073	0.626425	0.346073	0.458539	5.27836e-78	3.20863e-76	11	17	14	B1	Artery. Mammary (STARNET)	EpiXcan	0.999571	starnet_mam	0.999981
4040	ENSG00000091129	NRCAM	0.486035	0.0466819	0.626942	0.0814468	0.213639	1.02086e-29	1.39772e-28	52	68	63	B1	Artery. Mammary (STARNET)	EpiXcan	0.999571	starnet_mam	0.999981
4041	ENSG00000115364	MRPL19	-0.485801	-0.0324137	0.627108	0.18741	0.315109	3.97994e-47	1.00182e-45	32	65	40	B1	Artery. Mammary (STARNET)	EpiXcan	0.999571	starnet_mam	0.999981
4042	ENSG00000145681	HAPLN1	0.485763	0.0478694	0.627135	0.0343597	0.221411	3.71958e-31	5.4601e-30	48	78	57	B1	Artery. Mammary (STARNET)	EpiXcan	0.999571	starnet_mam	0.999981
4043	ENSG00000260105	AOC4P	-0.485751	-0.150779	0.627144	0.0116977	0.0505704	2.27898e-07	8.7059e-07	15	24	19	B1	Artery. Mammary (STARNET)	EpiXcan	0.999571	starnet_mam	0.999981
4044	ENSG00000163710	PCOLCE2	-0.485472	-0.102628	0.627342	0.0248414	0.0308092	6.04462e-05	0.000179956	19	26	23	B1	Artery. Mammary (STARNET)	EpiXcan	0.999571	starnet_mam	0.999981
4045	ENSG00000174903	RAB1B	-0.485237	-0.0945059	0.627508	0.0218887	0.0518955	1.53435e-07	5.97029e-07	16	24	18	B1	Artery. Mammary (STARNET)	EpiXcan	0.999571	starnet_mam	0.999981
4046	ENSG00000138621	PPCDC	0.48509	0.0794524	0.627612	0.0302763	0.0851919	9.91621e-12	5.33698e-11	4	38	4	B1	Artery. Mammary (STARNET)	EpiXcan	0.999571	starnet_mam	0.999981
4047	ENSG00000013561	RNF14	0.484746	0.112784	0.627857	0.0119286	0.0495838	2.14039e-07	8.2021e-07	26	37	33	B1	Artery. Mammary (STARNET)	EpiXcan	0.999571	starnet_mam	0.999981
4048	ENSG00000135932	CAB39	-0.484538	-0.0656815	0.628004	0.0280715	0.0127606	0.0100261	0.0231713	38	44	42	B1	Artery. Mammary (STARNET)	EpiXcan	0.999571	starnet_mam	0.999981
4049	ENSG00000158019	BABAM2	0.483245	0.0801734	0.628922	0.0179706	0.0125915	0.010873	0.0250258	28	56	32	B1	Artery. Mammary (STARNET)	EpiXcan	0.999571	starnet_mam	0.999981
4050	ENSG00000117280	RAB29	-0.483144	-0.0353769	0.628993	0.134417	0.25785	1.05235e-36	1.91278e-35	42	63	58	B1	Artery. Mammary (STARNET)	EpiXcan	0.999571	starnet_mam	0.999981
4051	ENSG00000197497	ZNF665	0.482489	0.087736	0.629458	0.0354492	0.0870844	6.2776e-12	3.42904e-11	8	16	8	B1	Artery. Mammary (STARNET)	EpiXcan	0.999571	starnet_mam	0.999981
4052	ENSG00000107890	ANKRD26	-0.482476	-0.0486587	0.629468	0.0859296	0.146126	3.29468e-20	2.93774e-19	24	25	25	B1	Artery. Mammary (STARNET)	EpiXcan	0.999571	starnet_mam	0.999981
4053	ENSG00000133687	TMTC1	-0.482105	-0.0779178	0.629731	0.0978844	0.0680592	1.32319e-09	6.14999e-09	70	85	79	B1	Artery. Mammary (STARNET)	EpiXcan	0.999571	starnet_mam	0.999981
4054	ENSG00000064419	TNPO3	-0.482094	-0.103648	0.629739	0.00782627	0.0209247	0.000935413	0.00243061	17	35	22	B1	Artery. Mammary (STARNET)	EpiXcan	0.999571	starnet_mam	0.999981
4055	ENSG00000203797	DDO	0.481813	0.081005	0.629939	0.0409172	0.119347	4.20857e-16	3.02233e-15	25	55	29	B1	Artery. Mammary (STARNET)	EpiXcan	0.999571	starnet_mam	0.999981
4056	ENSG00000166997	CNPY4	-0.481631	-0.17331	0.630068	0.0110554	0.0319996	4.43901e-05	0.000133947	5	10	7	B1	Artery. Mammary (STARNET)	EpiXcan	0.999571	starnet_mam	0.999981
4057	ENSG00000128699	ORMDL1	-0.481517	-0.0419338	0.630149	0.139961	0.251469	1.04537e-35	1.8319e-34	24	32	28	B1	Artery. Mammary (STARNET)	EpiXcan	0.999571	starnet_mam	0.999981
4058	ENSG00000160336	ZNF761	0.481384	0.0732373	0.630244	0.0819969	0.104224	2.66579e-14	1.72044e-13	64	186	83	B1	Artery. Mammary (STARNET)	EpiXcan	0.999571	starnet_mam	0.999981
4059	ENSG00000137809	ITGA11	0.481341	0.277262	0.630274	0.00373668	0.0124718	0.0110955	0.0255099	9	21	16	B1	Artery. Mammary (STARNET)	EpiXcan	0.999571	starnet_mam	0.999981
4060	ENSG00000101639	CEP192	-0.481286	-0.0640918	0.630314	0.0524218	0.18889	4.81994e-26	5.68536e-25	12	34	21	B1	Artery. Mammary (STARNET)	EpiXcan	0.999571	starnet_mam	0.999981
4061	ENSG00000159202	UBE2Z	-0.480613	-0.0509641	0.630792	0.0724434	0.126942	2.75755e-17	2.12509e-16	33	39	37	B1	Artery. Mammary (STARNET)	EpiXcan	0.999571	starnet_mam	0.999981
4062	ENSG00000152749	GPR180	0.480238	0.0461837	0.631058	0.106706	0.332482	3.44638e-50	9.76585e-49	31	42	38	B1	Artery. Mammary (STARNET)	EpiXcan	0.999571	starnet_mam	0.999981
4063	ENSG00000227456	LINC00310	-0.48022	-0.192549	0.631071	0.00738267	0.0218024	0.000732777	0.00192559	5	9	8	B1	Artery. Mammary (STARNET)	EpiXcan	0.999571	starnet_mam	0.999981
4064	ENSG00000154124	OTULIN	-0.480028	-0.0582374	0.631208	0.0474007	0.032012	3.18513e-05	9.75585e-05	58	100	71	B1	Artery. Mammary (STARNET)	EpiXcan	0.999571	starnet_mam	0.999981
4065	ENSG00000158560	DYNC1I1	0.479797	0.0579732	0.631372	0.0642076	0.0873827	5.22123e-12	2.86698e-11	46	52	51	B1	Artery. Mammary (STARNET)	EpiXcan	0.999571	starnet_mam	0.999981
4066	ENSG00000130023	ERMARD	0.479771	0.205605	0.63139	0.00347485	0.0492096	3.13553e-07	1.1836e-06	10	23	13	B1	Artery. Mammary (STARNET)	EpiXcan	0.999571	starnet_mam	0.999981
4067	ENSG00000260604	AL590004.4	-0.479461	-0.0608577	0.631611	0.0666929	0.14302	1.16559e-19	1.014e-18	6	25	7	B1	Artery. Mammary (STARNET)	EpiXcan	0.999571	starnet_mam	0.999981
4068	ENSG00000215440	NPEPL1	-0.479038	-1.064	0.631912	0.000263229	0.0312615	5.175e-05	0.000155165	6	15	11	B1	Artery. Mammary (STARNET)	EpiXcan	0.999571	starnet_mam	0.999981
4069	ENSG00000132256	TRIM5	0.478695	0.0713367	0.632156	0.0363274	0.101183	9.94766e-14	6.18037e-13	16	27	22	B1	Artery. Mammary (STARNET)	EpiXcan	0.999571	starnet_mam	0.999981
4070	ENSG00000180769	WDFY3-AS2	-0.478422	-0.072045	0.63235	0.0610406	0.136254	1.36216e-18	1.12299e-17	8	17	9	B1	Artery. Mammary (STARNET)	EpiXcan	0.999571	starnet_mam	0.999981
4071	ENSG00000121350	PYROXD1	0.478391	0.0630951	0.632372	0.0645585	0.182745	1.45494e-25	1.68497e-24	53	83	73	B1	Artery. Mammary (STARNET)	EpiXcan	0.999571	starnet_mam	0.999981
4072	ENSG00000189043	NDUFA4	-0.47785	-0.0028495	0.632757	0.0199266	0.0171935	0.00276903	0.00683049	19	22	22	B1	Artery. Mammary (STARNET)	EpiXcan	0.999571	starnet_mam	0.999981
4073	ENSG00000119326	CTNNAL1	0.477447	0.026969	0.633044	0.219974	0.285736	1.17449e-41	2.50455e-40	63	103	70	B1	Artery. Mammary (STARNET)	EpiXcan	0.999571	starnet_mam	0.999981
4074	ENSG00000111275	ALDH2	-0.477339	-0.0439346	0.633121	0.0737646	0.106169	1.8432e-14	1.20119e-13	53	115	66	B1	Artery. Mammary (STARNET)	EpiXcan	0.999571	starnet_mam	0.999981
4075	ENSG00000166387	PPFIBP2	0.477332	0.0396808	0.633126	0.115966	0.198793	1.29709e-27	1.63391e-26	26	41	35	B1	Artery. Mammary (STARNET)	EpiXcan	0.999571	starnet_mam	0.999981
4076	ENSG00000196126	HLA-DRB1	0.477202	0.0388708	0.633219	0.17795	0.412658	4.98735e-68	2.33433e-66	32	96	42	B1	Artery. Mammary (STARNET)	EpiXcan	0.999571	starnet_mam	0.999981
4077	ENSG00000138670	RASGEF1B	-0.477201	-0.128772	0.633219	0.0121034	0.029361	9.05947e-05	0.000264547	5	5	5	B1	Artery. Mammary (STARNET)	EpiXcan	0.999571	starnet_mam	0.999981
4078	ENSG00000248898	AC022126.1	0.477044	0.0590601	0.633331	0.0352428	0.0204569	0.00107891	0.00278129	43	66	50	B1	Artery. Mammary (STARNET)	EpiXcan	0.999571	starnet_mam	0.999981
4079	ENSG00000100601	ALKBH1	-0.47681	-0.150726	0.633498	0.00809638	0.0296687	7.56957e-05	0.000222545	4	5	5	B1	Artery. Mammary (STARNET)	EpiXcan	0.999571	starnet_mam	0.999981
4080	ENSG00000178297	TMPRSS9	0.476808	0.131147	0.633498	0.018168	0.0395067	4.84735e-06	1.62243e-05	13	28	17	B1	Artery. Mammary (STARNET)	EpiXcan	0.999571	starnet_mam	0.999981
4081	ENSG00000185418	TARSL2	-0.475929	-0.254155	0.634125	0.00881318	0.0168682	0.00292001	0.00718838	23	31	25	B1	Artery. Mammary (STARNET)	EpiXcan	0.999571	starnet_mam	0.999981
4082	ENSG00000042781	USH2A	-0.475428	-0.182011	0.634482	0.00279655	0.0119136	0.0132488	0.0302283	10	73	13	B1	Artery. Mammary (STARNET)	EpiXcan	0.999571	starnet_mam	0.999981
4083	ENSG00000135914	HTR2B	-0.475198	-0.0952068	0.634646	0.035931	0.0610894	9.05084e-09	3.91713e-08	34	58	44	B1	Artery. Mammary (STARNET)	EpiXcan	0.999571	starnet_mam	0.999981
4084	ENSG00000198792	TMEM184B	0.475153	0.0395383	0.634678	0.0566152	0.101078	4.04874e-14	2.58674e-13	22	51	25	B1	Artery. Mammary (STARNET)	EpiXcan	0.999571	starnet_mam	0.999981
4085	ENSG00000170906	NDUFA3	0.474829	0.0964621	0.634909	0.0391104	0.0573199	2.80419e-08	1.1651e-07	13	42	18	B1	Artery. Mammary (STARNET)	EpiXcan	0.999571	starnet_mam	0.999981
4086	ENSG00000154237	LRRK1	0.474748	0.252447	0.634966	0.0185107	0.0277212	0.000136095	0.000389411	13	41	18	B1	Artery. Mammary (STARNET)	EpiXcan	0.999571	starnet_mam	0.999981
4087	ENSG00000172575	RASGRP1	0.474725	0.0301143	0.634983	0.0338458	0.0112424	0.0159901	0.0362006	46	50	49	B1	Artery. Mammary (STARNET)	EpiXcan	0.999571	starnet_mam	0.999981
4088	ENSG00000177432	NAP1L5	-0.47469	-0.0712586	0.635008	0.0348091	0.0957814	2.76548e-13	1.65974e-12	5	10	8	B1	Artery. Mammary (STARNET)	EpiXcan	0.999571	starnet_mam	0.999981
4089	ENSG00000111328	CDK2AP1	0.474625	0.107463	0.635054	0.0248633	0.0795793	4.83495e-11	2.48185e-10	34	67	44	B1	Artery. Mammary (STARNET)	EpiXcan	0.999571	starnet_mam	0.999981
4090	ENSG00000164941	INTS8	0.474551	0.336772	0.635107	0.00174342	0.013364	0.00804757	0.0188364	5	11	8	B1	Artery. Mammary (STARNET)	EpiXcan	0.999571	starnet_mam	0.999981
4091	ENSG00000100439	ABHD4	0.474213	0.10119	0.635348	0.0477771	0.054553	6.51108e-08	2.62486e-07	38	56	43	B1	Artery. Mammary (STARNET)	EpiXcan	0.999571	starnet_mam	0.999981
4092	ENSG00000213983	AP1G2	-0.473951	-0.0431213	0.635535	0.0990195	0.175566	2.82793e-24	3.07795e-23	10	19	12	B1	Artery. Mammary (STARNET)	EpiXcan	0.999571	starnet_mam	0.999981
4093	ENSG00000101407	TTI1	0.47354	0.118948	0.635828	0.0276165	0.0375844	8.59819e-06	2.80355e-05	25	52	28	B1	Artery. Mammary (STARNET)	EpiXcan	0.999571	starnet_mam	0.999981
4094	ENSG00000149554	CHEK1	-0.47341	-0.0612289	0.63592	0.0552419	0.0918327	1.18953e-12	6.82328e-12	42	65	47	B1	Artery. Mammary (STARNET)	EpiXcan	0.999571	starnet_mam	0.999981
4095	ENSG00000116198	CEP104	-0.473152	-0.0486289	0.636105	0.0931413	0.052192	1.40116e-07	5.4724e-07	86	105	95	B1	Artery. Mammary (STARNET)	EpiXcan	0.999571	starnet_mam	0.999981
4096	ENSG00000272156	AC008280.3	0.473133	0.0977099	0.636118	0.0477413	0.091695	9.30887e-13	5.36276e-12	5	17	8	B1	Artery. Mammary (STARNET)	EpiXcan	0.999571	starnet_mam	0.999981
4097	ENSG00000163827	LRRC2	-0.473133	-0.0560982	0.636118	0.038728	0.0270451	0.000166761	0.000471814	29	41	33	B1	Artery. Mammary (STARNET)	EpiXcan	0.999571	starnet_mam	0.999981
4098	ENSG00000145777	TSLP	-0.473118	-0.0382183	0.636129	0.0932732	0.135365	1.24105e-18	1.02603e-17	36	58	44	B1	Artery. Mammary (STARNET)	EpiXcan	0.999571	starnet_mam	0.999981
4099	ENSG00000128513	POT1	0.472968	0.251081	0.636236	0.00293847	0.0337973	2.17228e-05	6.77392e-05	39	49	49	B1	Artery. Mammary (STARNET)	EpiXcan	0.999571	starnet_mam	0.999981
4100	ENSG00000100997	ABHD12	0.472772	0.0295343	0.636376	0.210825	0.386148	1.04368e-60	3.93056e-59	43	80	59	B1	Artery. Mammary (STARNET)	EpiXcan	0.999571	starnet_mam	0.999981
4101	ENSG00000172456	FGGY	-0.472674	-0.0447186	0.636446	0.123031	0.131042	1.00213e-17	7.87618e-17	84	119	100	B1	Artery. Mammary (STARNET)	EpiXcan	0.999571	starnet_mam	0.999981
4102	ENSG00000175879	HOXD8	-0.472564	0.018529	0.636525	0.00706748	0.0811704	2.84689e-11	1.48265e-10	11	19	15	B1	Artery. Mammary (STARNET)	EpiXcan	0.999571	starnet_mam	0.999981
4103	ENSG00000163257	DCAF16	0.472431	0.129657	0.636619	0.0294767	0.0251935	0.000275204	0.000760992	31	43	36	B1	Artery. Mammary (STARNET)	EpiXcan	0.999571	starnet_mam	0.999981
4104	ENSG00000001561	ENPP4	0.472285	0.0446184	0.636724	0.0817972	0.221191	1.20401e-31	1.79804e-30	66	115	77	B1	Artery. Mammary (STARNET)	EpiXcan	0.999571	starnet_mam	0.999981
4105	ENSG00000108861	DUSP3	-0.471998	-0.0587664	0.636928	0.0696363	0.108129	1.24816e-14	8.19981e-14	15	16	15	B1	Artery. Mammary (STARNET)	EpiXcan	0.999571	starnet_mam	0.999981
4106	ENSG00000079841	RIMS1	-0.471976	-0.18089	0.636944	0.00891477	0.0417373	2.73832e-06	9.41037e-06	7	9	7	B1	Artery. Mammary (STARNET)	EpiXcan	0.999571	starnet_mam	0.999981
4107	ENSG00000010072	SPRTN	0.471785	0.209693	0.63708	0.00599101	0.0273814	0.000154131	0.000437769	8	10	8	B1	Artery. Mammary (STARNET)	EpiXcan	0.999571	starnet_mam	0.999981
4108	ENSG00000177728	TMEM94	-0.471649	-0.126955	0.637178	0.0125023	0.0409425	3.18228e-06	1.08571e-05	29	45	38	B1	Artery. Mammary (STARNET)	EpiXcan	0.999571	starnet_mam	0.999981
4109	ENSG00000135604	STX11	-0.471091	-0.368368	0.637576	0.00212555	0.0153246	0.00485801	0.0116749	4	5	5	B1	Artery. Mammary (STARNET)	EpiXcan	0.999571	starnet_mam	0.999981
4110	ENSG00000117122	MFAP2	-0.471086	-0.0436408	0.637579	0.0907953	0.138989	7.04458e-19	5.86715e-18	20	23	22	B1	Artery. Mammary (STARNET)	EpiXcan	0.999571	starnet_mam	0.999981
4111	ENSG00000255158	AC131934.1	-0.471072	-0.114194	0.637589	0.0199729	0.0383776	5.5734e-06	1.85148e-05	13	26	13	B1	Artery. Mammary (STARNET)	EpiXcan	0.999571	starnet_mam	0.999981
4112	ENSG00000107949	BCCIP	-0.470614	-0.228653	0.637916	0.00536136	0.014623	0.0059262	0.0140825	10	18	10	B1	Artery. Mammary (STARNET)	EpiXcan	0.999571	starnet_mam	0.999981
4113	ENSG00000140564	FURIN	-0.4706	-0.131158	0.637926	0.0114068	0.0784551	6.42751e-11	3.2741e-10	6	21	9	B1	Artery. Mammary (STARNET)	EpiXcan	0.999571	starnet_mam	0.999981
4114	ENSG00000127947	PTPN12	0.470533	0.0834947	0.637974	0.0436067	0.0695007	8.78818e-10	4.14911e-09	10	16	11	B1	Artery. Mammary (STARNET)	EpiXcan	0.999571	starnet_mam	0.999981
4115	ENSG00000102805	CLN5	0.470161	0.0657214	0.63824	0.106682	0.130882	6.47454e-18	5.13825e-17	58	123	70	B1	Artery. Mammary (STARNET)	EpiXcan	0.999571	starnet_mam	0.999981
4116	ENSG00000166816	LDHD	0.470051	0.362734	0.638318	0.0013171	0.0135387	0.00800306	0.0187412	6	15	8	B1	Artery. Mammary (STARNET)	EpiXcan	0.999571	starnet_mam	0.999981
4117	ENSG00000119285	HEATR1	0.469908	0.155356	0.638421	0.00599252	0.0166304	0.0032931	0.00805677	14	16	16	B1	Artery. Mammary (STARNET)	EpiXcan	0.999571	starnet_mam	0.999981
4118	ENSG00000187950	OVCH1	0.469667	0.105675	0.638593	0.0360242	0.0183936	0.00205843	0.00515047	47	67	51	B1	Artery. Mammary (STARNET)	EpiXcan	0.999571	starnet_mam	0.999981
4119	ENSG00000159905	ZNF221	-0.469073	-0.0504638	0.639018	0.0787768	0.126478	4.06053e-17	3.08221e-16	34	52	40	B1	Artery. Mammary (STARNET)	EpiXcan	0.999571	starnet_mam	0.999981
4120	ENSG00000178726	THBD	0.468599	0.170549	0.639357	0.00834637	0.0179942	0.00208269	0.00520674	11	28	11	B1	Artery. Mammary (STARNET)	EpiXcan	0.999571	starnet_mam	0.999981
4121	ENSG00000163605	PPP4R2	-0.46858	-0.21482	0.63937	0.00424978	0.0115959	0.0142138	0.0323241	4	8	4	B1	Artery. Mammary (STARNET)	EpiXcan	0.999571	starnet_mam	0.999981
4122	ENSG00000132199	ENOSF1	0.468332	0.0383981	0.639547	0.138503	0.182488	2.28216e-25	2.61609e-24	77	101	89	B1	Artery. Mammary (STARNET)	EpiXcan	0.999571	starnet_mam	0.999981
4123	ENSG00000169184	MN1	0.46796	0.0420446	0.639813	0.0962663	0.127282	2.70392e-17	2.08486e-16	53	71	64	B1	Artery. Mammary (STARNET)	EpiXcan	0.999571	starnet_mam	0.999981
4124	ENSG00000117500	TMED5	-0.467888	-0.199925	0.639865	0.00579575	0.0387016	6.37028e-06	2.09718e-05	18	50	26	B1	Artery. Mammary (STARNET)	EpiXcan	0.999571	starnet_mam	0.999981
4125	ENSG00000107951	MTPAP	0.46777	0.0387808	0.639949	0.115212	0.267201	2.16653e-38	4.19282e-37	10	16	13	B1	Artery. Mammary (STARNET)	EpiXcan	0.999571	starnet_mam	0.999981
4126	ENSG00000185808	PIGP	0.467481	0.0494452	0.640156	0.0767897	0.234022	3.07725e-33	4.88426e-32	25	38	37	B1	Artery. Mammary (STARNET)	EpiXcan	0.999571	starnet_mam	0.999981
4127	ENSG00000111144	LTA4H	-0.467406	-0.0583204	0.640209	0.042854	0.0994037	1.718e-13	1.04869e-12	19	51	24	B1	Artery. Mammary (STARNET)	EpiXcan	0.999571	starnet_mam	0.999981
4128	ENSG00000047932	GOPC	-0.467024	-0.0748995	0.640483	0.0333752	0.0805323	4.2078e-11	2.17057e-10	16	26	24	B1	Artery. Mammary (STARNET)	EpiXcan	0.999571	starnet_mam	0.999981
4129	ENSG00000224479	AC104162.1	0.466932	0.0620707	0.640549	0.0807812	0.14975	7.7281e-21	7.12951e-20	17	30	24	B1	Artery. Mammary (STARNET)	EpiXcan	0.999571	starnet_mam	0.999981
4130	ENSG00000184601	C14orf180	0.466155	1.38155	0.641105	0.000153034	0.0267105	0.000174317	0.000492051	2	7	6	B1	Artery. Mammary (STARNET)	EpiXcan	0.999571	starnet_mam	0.999981
4131	ENSG00000261428	AC097461.1	-0.466131	-0.0500536	0.641122	0.0724454	0.1907	1.69045e-26	2.0266e-25	22	30	26	B1	Artery. Mammary (STARNET)	EpiXcan	0.999571	starnet_mam	0.999981
4132	ENSG00000172340	SUCLG2	-0.465583	-0.0381099	0.641514	0.0774296	0.100445	7.02052e-14	4.40474e-13	39	77	44	B1	Artery. Mammary (STARNET)	EpiXcan	0.999571	starnet_mam	0.999981
4133	ENSG00000094916	CBX5	0.465473	0.124546	0.641593	0.0115842	0.0532964	9.39005e-08	3.72702e-07	2	3	3	B1	Artery. Mammary (STARNET)	EpiXcan	0.999571	starnet_mam	0.999981
4134	ENSG00000112419	PHACTR2	0.46511	0.103293	0.641853	0.0136484	0.0447631	1.0494e-06	3.75335e-06	12	28	17	B1	Artery. Mammary (STARNET)	EpiXcan	0.999571	starnet_mam	0.999981
4135	ENSG00000004399	PLXND1	-0.4651	-0.059366	0.64186	0.0153126	0.0138327	0.00744432	0.0175055	20	22	22	B1	Artery. Mammary (STARNET)	EpiXcan	0.999571	starnet_mam	0.999981
4136	ENSG00000224086	AC245452.1	-0.464856	-0.0472822	0.642034	0.120885	0.424015	7.53195e-70	3.79186e-68	19	35	29	B1	Artery. Mammary (STARNET)	EpiXcan	0.999571	starnet_mam	0.999981
4137	ENSG00000075292	ZNF638	-0.464856	-0.0493836	0.642035	0.0805085	0.316233	7.61165e-47	1.90616e-45	13	34	18	B1	Artery. Mammary (STARNET)	EpiXcan	0.999571	starnet_mam	0.999981
4138	ENSG00000198722	UNC13B	-0.464555	-0.196369	0.64225	0.00684918	0.0238605	0.000406195	0.00110158	11	26	16	B1	Artery. Mammary (STARNET)	EpiXcan	0.999571	starnet_mam	0.999981
4139	ENSG00000111647	UHRF1BP1L	0.464536	0.081026	0.642264	0.03676	0.0629756	5.82639e-09	2.56789e-08	39	78	50	B1	Artery. Mammary (STARNET)	EpiXcan	0.999571	starnet_mam	0.999981
4140	ENSG00000135698	MPHOSPH6	-0.464453	-0.11641	0.642323	0.0132969	0.0343833	2.15807e-05	6.73103e-05	25	70	35	B1	Artery. Mammary (STARNET)	EpiXcan	0.999571	starnet_mam	0.999981
4141	ENSG00000206561	COLQ	-0.464266	-0.0370152	0.642458	0.108717	0.201524	7.27365e-28	9.21791e-27	11	17	13	B1	Artery. Mammary (STARNET)	EpiXcan	0.999571	starnet_mam	0.999981
4142	ENSG00000161243	FBXO27	0.463788	0.0616019	0.6428	0.0364305	0.141414	2.61376e-19	2.23405e-18	16	37	25	B1	Artery. Mammary (STARNET)	EpiXcan	0.999571	starnet_mam	0.999981
4143	ENSG00000186468	RPS23	0.463766	0.0333918	0.642815	0.152358	0.388779	1.98789e-61	7.60379e-60	19	28	25	B1	Artery. Mammary (STARNET)	EpiXcan	0.999571	starnet_mam	0.999981
4144	ENSG00000197608	ZNF841	0.463628	0.101906	0.642914	0.00816108	0.0957846	4.3052e-13	2.54525e-12	18	23	22	B1	Artery. Mammary (STARNET)	EpiXcan	0.999571	starnet_mam	0.999981
4145	ENSG00000244476	ERVFRD-1	-0.46353	-0.207692	0.642985	0.00262627	0.0208034	0.000945894	0.00245698	7	52	8	B1	Artery. Mammary (STARNET)	EpiXcan	0.999571	starnet_mam	0.999981
4146	ENSG00000181090	EHMT1	0.46318	0.0457105	0.643235	0.00438369	0.0174718	0.00243261	0.00603416	23	28	28	B1	Artery. Mammary (STARNET)	EpiXcan	0.999571	starnet_mam	0.999981
4147	ENSG00000180917	CMTR2	0.462581	0.0673495	0.643665	0.0528155	0.181707	8.14721e-25	9.10424e-24	48	70	61	B1	Artery. Mammary (STARNET)	EpiXcan	0.999571	starnet_mam	0.999981
4148	ENSG00000169288	MRPL1	0.462384	0.143298	0.643806	0.0085719	0.0144141	0.00617199	0.0146452	9	23	11	B1	Artery. Mammary (STARNET)	EpiXcan	0.999571	starnet_mam	0.999981
4149	ENSG00000232821	AC003986.2	0.462353	0.0607893	0.643828	0.0531674	0.0849595	8.03105e-12	4.35759e-11	9	15	10	B1	Artery. Mammary (STARNET)	EpiXcan	0.999571	starnet_mam	0.999981
4150	ENSG00000071246	VASH1	-0.462066	-0.0496495	0.644034	0.0452291	0.139419	4.82169e-19	4.05033e-18	18	37	23	B1	Artery. Mammary (STARNET)	EpiXcan	0.999571	starnet_mam	0.999981
4151	ENSG00000198626	RYR2	-0.461936	-0.0280766	0.644127	0.293932	0.414625	3.78298e-67	1.71051e-65	18	56	24	B1	Artery. Mammary (STARNET)	EpiXcan	0.999571	starnet_mam	0.999981
4152	ENSG00000171189	GRIK1	0.461776	0.0503828	0.644242	0.114011	0.196239	3.656e-27	4.51987e-26	8	18	10	B1	Artery. Mammary (STARNET)	EpiXcan	0.999571	starnet_mam	0.999981
4153	ENSG00000188846	RPL14	-0.461678	-0.0718803	0.644313	0.0321103	0.0537218	7.84406e-08	3.13292e-07	15	37	19	B1	Artery. Mammary (STARNET)	EpiXcan	0.999571	starnet_mam	0.999981
4154	ENSG00000142494	SLC47A1	-0.461321	-0.0361586	0.644568	0.211054	0.250653	8.04795e-36	1.4188e-34	28	51	35	B1	Artery. Mammary (STARNET)	EpiXcan	0.999571	starnet_mam	0.999981
4155	ENSG00000151233	GXYLT1	-0.460942	-0.0335316	0.64484	0.139736	0.188791	3.85152e-26	4.55406e-25	36	85	44	B1	Artery. Mammary (STARNET)	EpiXcan	0.999571	starnet_mam	0.999981
4156	ENSG00000140950	TLDC1	0.460798	0.0728349	0.644944	0.0318873	0.065724	3.01188e-09	1.36059e-08	27	80	34	B1	Artery. Mammary (STARNET)	EpiXcan	0.999571	starnet_mam	0.999981
4157	ENSG00000133808	MICALCL	0.460469	0.0833352	0.64518	0.0271757	0.0725985	3.68135e-10	1.78878e-09	11	21	13	B1	Artery. Mammary (STARNET)	EpiXcan	0.999571	starnet_mam	0.999981
4158	ENSG00000054654	SYNE2	0.460155	0.0534179	0.645405	0.0684124	0.148341	1.68592e-20	1.52744e-19	32	48	37	B1	Artery. Mammary (STARNET)	EpiXcan	0.999571	starnet_mam	0.999981
4159	ENSG00000139192	TAPBPL	0.459908	0.023865	0.645582	0.33408	0.584895	4.00741e-116	6.05242e-114	21	32	28	B1	Artery. Mammary (STARNET)	EpiXcan	0.999571	starnet_mam	0.999981
4160	ENSG00000177301	KCNA2	0.459759	0.0603476	0.645689	0.0505043	0.101967	6.0905e-14	3.83273e-13	7	55	8	B1	Artery. Mammary (STARNET)	EpiXcan	0.999571	starnet_mam	0.999981
4161	ENSG00000139193	CD27	0.459347	0.119277	0.645985	0.0214714	0.0637484	4.59306e-09	2.04648e-08	20	34	28	B1	Artery. Mammary (STARNET)	EpiXcan	0.999571	starnet_mam	0.999981
4162	ENSG00000138382	METTL5	-0.459174	-0.051461	0.646109	0.0761887	0.184	1.88258e-25	2.16823e-24	22	51	26	B1	Artery. Mammary (STARNET)	EpiXcan	0.999571	starnet_mam	0.999981
4163	ENSG00000204130	RUFY2	0.45916	0.0587074	0.646119	0.0339077	0.021543	0.000836177	0.00218711	41	50	45	B1	Artery. Mammary (STARNET)	EpiXcan	0.999571	starnet_mam	0.999981
4164	ENSG00000249915	PDCD6	0.45899	0.0502834	0.646241	0.0276661	0.0449438	9.82809e-07	3.52723e-06	11	30	11	B1	Artery. Mammary (STARNET)	EpiXcan	0.999571	starnet_mam	0.999981
4165	ENSG00000089177	KIF16B	0.458954	0.051199	0.646267	0.0968609	0.183132	3.36207e-25	3.82112e-24	85	120	99	B1	Artery. Mammary (STARNET)	EpiXcan	0.999571	starnet_mam	0.999981
4166	ENSG00000196335	STK31	-0.458942	-0.0485914	0.646276	0.0599236	0.0693978	9.50538e-10	4.47617e-09	52	75	57	B1	Artery. Mammary (STARNET)	EpiXcan	0.999571	starnet_mam	0.999981
4167	ENSG00000119865	CNRIP1	0.458895	0.0512485	0.64631	0.056163	0.109192	4.92612e-15	3.31958e-14	36	55	47	B1	Artery. Mammary (STARNET)	EpiXcan	0.999571	starnet_mam	0.999981
4168	ENSG00000153993	SEMA3D	0.458781	0.0233157	0.646391	0.018057	0.0417924	2.71207e-06	9.32236e-06	19	28	23	B1	Artery. Mammary (STARNET)	EpiXcan	0.999571	starnet_mam	0.999981
4169	ENSG00000106460	TMEM106B	-0.458547	-0.132676	0.646559	0.0067477	0.0320594	4.22e-05	0.000127575	22	30	27	B1	Artery. Mammary (STARNET)	EpiXcan	0.999571	starnet_mam	0.999981
4170	ENSG00000139112	GABARAPL1	0.458448	0.0326092	0.64663	0.0310308	0.0159882	0.00409478	0.00991055	38	65	48	B1	Artery. Mammary (STARNET)	EpiXcan	0.999571	starnet_mam	0.999981
4171	ENSG00000256162	SMLR1	-0.458219	-0.0670301	0.646795	0.0213415	0.0139492	0.00709509	0.016738	23	27	23	B1	Artery. Mammary (STARNET)	EpiXcan	0.999571	starnet_mam	0.999981
4172	ENSG00000242259	C22orf39	0.458021	0.104421	0.646937	0.0141869	0.0210284	0.000973299	0.00252413	38	46	46	B1	Artery. Mammary (STARNET)	EpiXcan	0.999571	starnet_mam	0.999981
4173	ENSG00000198826	ARHGAP11A	0.457992	0.108522	0.646958	0.0120995	0.0204493	0.00103654	0.00267866	7	11	7	B1	Artery. Mammary (STARNET)	EpiXcan	0.999571	starnet_mam	0.999981
4174	ENSG00000054690	PLEKHH1	-0.457607	-0.102865	0.647235	0.0181896	0.0561627	4.88359e-08	1.98956e-07	14	35	16	B1	Artery. Mammary (STARNET)	EpiXcan	0.999571	starnet_mam	0.999981
4175	ENSG00000226133	AL356289.1	0.457544	0.0196483	0.64728	0.458062	0.54085	1.14771e-100	1.19248e-98	59	87	66	B1	Artery. Mammary (STARNET)	EpiXcan	0.999571	starnet_mam	0.999981
4176	ENSG00000249863	AC021106.1	-0.457448	-0.097553	0.647349	0.0215648	0.125833	2.81183e-17	2.16124e-16	7	20	13	B1	Artery. Mammary (STARNET)	EpiXcan	0.999571	starnet_mam	0.999981
4177	ENSG00000127324	TSPAN8	-0.457446	-0.116884	0.64735	0.0140562	0.0459761	7.58778e-07	2.75492e-06	18	33	21	B1	Artery. Mammary (STARNET)	EpiXcan	0.999571	starnet_mam	0.999981
4178	ENSG00000161048	NAPEPLD	0.457432	0.117193	0.64736	0.0292832	0.093034	5.39559e-13	3.16181e-12	32	70	38	B1	Artery. Mammary (STARNET)	EpiXcan	0.999571	starnet_mam	0.999981
4179	ENSG00000187257	RSBN1L	0.457213	0.00420095	0.647518	0.00664014	0.0126341	0.0105108	0.0242187	5	31	6	B1	Artery. Mammary (STARNET)	EpiXcan	0.999571	starnet_mam	0.999981
4180	ENSG00000162086	ZNF75A	-0.456978	-0.191544	0.647687	0.00852429	0.013495	0.00775371	0.0181853	10	17	11	B1	Artery. Mammary (STARNET)	EpiXcan	0.999571	starnet_mam	0.999981
4181	ENSG00000137766	UNC13C	-0.45693	-0.0338647	0.647721	0.17086	0.419233	6.32066e-68	2.94897e-66	71	134	94	B1	Artery. Mammary (STARNET)	EpiXcan	0.999571	starnet_mam	0.999981
4182	ENSG00000137944	KYAT3	0.456899	0.0224326	0.647744	0.368897	0.496647	3.42879e-90	2.72999e-88	77	102	91	B1	Artery. Mammary (STARNET)	EpiXcan	0.999571	starnet_mam	0.999981
4183	ENSG00000149932	TMEM219	-0.456463	-0.0920934	0.648057	0.0253984	0.0138504	0.00729159	0.0171629	33	47	40	B1	Artery. Mammary (STARNET)	EpiXcan	0.999571	starnet_mam	0.999981
4184	ENSG00000239351	NPM1P29	-0.455972	-0.134109	0.64841	0.0120516	0.0488826	2.64831e-07	1.00486e-06	5	11	7	B1	Artery. Mammary (STARNET)	EpiXcan	0.999571	starnet_mam	0.999981
4185	ENSG00000237135	DDX10P1	0.455807	0.10026	0.648529	0.0117755	0.0659197	2.57298e-09	1.16881e-08	8	11	9	B1	Artery. Mammary (STARNET)	EpiXcan	0.999571	starnet_mam	0.999981
4186	ENSG00000234444	ZNF736	-0.455688	-0.0263757	0.648614	0.374006	0.317282	1.81776e-48	4.89526e-47	70	164	84	B1	Artery. Mammary (STARNET)	EpiXcan	0.999571	starnet_mam	0.999981
4187	ENSG00000070019	GUCY2C	-0.455589	-0.0589193	0.648685	0.0623317	0.131548	7.33597e-18	5.79676e-17	24	31	28	B1	Artery. Mammary (STARNET)	EpiXcan	0.999571	starnet_mam	0.999981
4188	ENSG00000164465	DCBLD1	0.455436	0.0697365	0.648796	0.0373559	0.0959323	1.77436e-13	1.0822e-12	27	49	30	B1	Artery. Mammary (STARNET)	EpiXcan	0.999571	starnet_mam	0.999981
4189	ENSG00000165959	CLMN	-0.455252	-0.0723597	0.648928	0.0150043	0.0271335	0.000165284	0.000467904	16	30	24	B1	Artery. Mammary (STARNET)	EpiXcan	0.999571	starnet_mam	0.999981
4190	ENSG00000100243	CYB5R3	0.455056	0.200929	0.649069	0.00602157	0.0236385	0.000428068	0.0011579	7	13	8	B1	Artery. Mammary (STARNET)	EpiXcan	0.999571	starnet_mam	0.999981
4191	ENSG00000185339	TCN2	0.454734	0.03613	0.649301	0.10897	0.178968	1.93852e-24	2.12889e-23	25	52	27	B1	Artery. Mammary (STARNET)	EpiXcan	0.999571	starnet_mam	0.999981
4192	ENSG00000262160	AC020978.6	0.454476	0.0822437	0.649486	0.0247056	0.0830236	1.67795e-11	8.87114e-11	5	18	7	B1	Artery. Mammary (STARNET)	EpiXcan	0.999571	starnet_mam	0.999981
4193	ENSG00000198585	NUDT16	-0.454249	-0.197371	0.649649	0.00951134	0.0301701	6.75864e-05	0.000200109	6	8	6	B1	Artery. Mammary (STARNET)	EpiXcan	0.999571	starnet_mam	0.999981
4194	ENSG00000133739	LRRCC1	0.454064	0.0430366	0.649783	0.113605	0.252586	1.32945e-36	2.40747e-35	23	35	28	B1	Artery. Mammary (STARNET)	EpiXcan	0.999571	starnet_mam	0.999981
4195	ENSG00000119638	NEK9	-0.453427	-0.0649108	0.650242	0.041905	0.0767714	1.13409e-10	5.6918e-10	30	42	37	B1	Artery. Mammary (STARNET)	EpiXcan	0.999571	starnet_mam	0.999981
4196	ENSG00000054267	ARID4B	0.453142	0.0846746	0.650446	0.0141219	0.0129156	0.00967186	0.0224127	14	27	17	B1	Artery. Mammary (STARNET)	EpiXcan	0.999571	starnet_mam	0.999981
4197	ENSG00000178922	HYI	-0.45309	-0.0561266	0.650484	0.0388094	0.0276	0.000133372	0.000382144	56	65	65	B1	Artery. Mammary (STARNET)	EpiXcan	0.999571	starnet_mam	0.999981
4198	ENSG00000140319	SRP14	0.453015	0.060192	0.650538	0.0545172	0.129666	1.54094e-17	1.20078e-16	19	33	22	B1	Artery. Mammary (STARNET)	EpiXcan	0.999571	starnet_mam	0.999981
4199	ENSG00000106144	CASP2	-0.452892	-0.229388	0.650626	0.00717545	0.0263768	0.000205227	0.000574762	4	5	5	B1	Artery. Mammary (STARNET)	EpiXcan	0.999571	starnet_mam	0.999981
4200	ENSG00000091592	NLRP1	-0.452847	-0.0333729	0.650659	0.143089	0.382483	3.66597e-60	1.35966e-58	51	100	59	B1	Artery. Mammary (STARNET)	EpiXcan	0.999571	starnet_mam	0.999981
4201	ENSG00000135486	HNRNPA1	-0.452764	-0.0782549	0.650719	0.0219405	0.0137908	0.00746604	0.017551	28	51	39	B1	Artery. Mammary (STARNET)	EpiXcan	0.999571	starnet_mam	0.999981
4202	ENSG00000206120	EGFEM1P	-0.45235	-0.0514311	0.651017	0.0439906	0.117371	4.40114e-16	3.15598e-15	15	28	18	B1	Artery. Mammary (STARNET)	EpiXcan	0.999571	starnet_mam	0.999981
4203	ENSG00000128891	CCDC32	0.452268	0.0229452	0.651076	0.322756	0.615214	3.05944e-127	6.05686e-125	29	63	38	B1	Artery. Mammary (STARNET)	EpiXcan	0.999571	starnet_mam	0.999981
4204	ENSG00000171408	PDE7B	0.452261	0.119643	0.651081	0.0241453	0.0867138	3.76525e-12	2.08469e-11	10	12	11	B1	Artery. Mammary (STARNET)	EpiXcan	0.999571	starnet_mam	0.999981
4205	ENSG00000153246	PLA2R1	-0.452234	-0.0951663	0.6511	0.0212284	0.124194	7.77287e-17	5.79209e-16	6	25	8	B1	Artery. Mammary (STARNET)	EpiXcan	0.999571	starnet_mam	0.999981
4206	ENSG00000154096	THY1	0.452169	0.0375443	0.651147	0.183203	0.277998	3.67839e-40	7.51582e-39	13	23	15	B1	Artery. Mammary (STARNET)	EpiXcan	0.999571	starnet_mam	0.999981
4207	ENSG00000075131	TIPIN	-0.451257	-0.0433851	0.651804	0.12447	0.261643	6.8475e-38	1.3028e-36	27	67	31	B1	Artery. Mammary (STARNET)	EpiXcan	0.999571	starnet_mam	0.999981
4208	ENSG00000219626	FAM228B	0.450576	0.0217686	0.652295	0.326753	0.548042	2.4267e-103	2.67302e-101	37	58	45	B1	Artery. Mammary (STARNET)	EpiXcan	0.999571	starnet_mam	0.999981
4209	ENSG00000083093	PALB2	0.450487	0.287741	0.652359	0.00568823	0.018193	0.00191565	0.00481047	2	4	2	B1	Artery. Mammary (STARNET)	EpiXcan	0.999571	starnet_mam	0.999981
4210	ENSG00000116396	KCNC4	0.450307	0.153391	0.652489	0.0124257	0.0354256	1.53272e-05	4.84452e-05	15	28	18	B1	Artery. Mammary (STARNET)	EpiXcan	0.999571	starnet_mam	0.999981
4211	ENSG00000116906	GNPAT	-0.450118	-0.0991913	0.652626	0.0114985	0.0217639	0.000731554	0.00192272	32	47	42	B1	Artery. Mammary (STARNET)	EpiXcan	0.999571	starnet_mam	0.999981
4212	ENSG00000107863	ARHGAP21	-0.450016	-0.0788324	0.652699	0.025689	0.0212081	0.000851388	0.00222292	27	34	30	B1	Artery. Mammary (STARNET)	EpiXcan	0.999571	starnet_mam	0.999981
4213	ENSG00000118873	RAB3GAP2	-0.449994	-0.149338	0.652715	0.0101296	0.0105714	0.0183579	0.0411668	27	39	35	B1	Artery. Mammary (STARNET)	EpiXcan	0.999571	starnet_mam	0.999981
4214	ENSG00000163050	COQ8A	0.44994	0.0339545	0.652754	0.125467	0.149198	2.67969e-20	2.39814e-19	63	152	71	B1	Artery. Mammary (STARNET)	EpiXcan	0.999571	starnet_mam	0.999981
4215	ENSG00000171988	JMJD1C	-0.449901	-0.0915869	0.652782	0.024024	0.0675761	7.25437e-10	3.45166e-09	9	12	11	B1	Artery. Mammary (STARNET)	EpiXcan	0.999571	starnet_mam	0.999981
4216	ENSG00000225492	GBP1P1	-0.449839	-0.0739629	0.652826	0.0840707	0.215387	7.81567e-30	1.07411e-28	69	101	87	B1	Artery. Mammary (STARNET)	EpiXcan	0.999571	starnet_mam	0.999981
4217	ENSG00000077942	FBLN1	-0.449743	-0.192066	0.652895	0.00771294	0.0248629	0.000313704	0.000861275	12	25	15	B1	Artery. Mammary (STARNET)	EpiXcan	0.999571	starnet_mam	0.999981
4218	ENSG00000174640	SLCO2A1	0.449454	0.479955	0.653104	0.0112169	0.0606669	1.26467e-08	5.39215e-08	10	22	12	B1	Artery. Mammary (STARNET)	EpiXcan	0.999571	starnet_mam	0.999981
4219	ENSG00000160360	GPSM1	0.449221	0.0679783	0.653272	0.0285262	0.0426324	1.86328e-06	6.50551e-06	24	36	29	B1	Artery. Mammary (STARNET)	EpiXcan	0.999571	starnet_mam	0.999981
4220	ENSG00000124529	HIST1H4B	-0.44885	-0.0898866	0.65354	0.0213113	0.0345008	1.71319e-05	5.39051e-05	19	26	21	B1	Artery. Mammary (STARNET)	EpiXcan	0.999571	starnet_mam	0.999981
4221	ENSG00000150938	CRIM1	0.44878	0.0743126	0.65359	0.0255479	0.0568403	4.10619e-08	1.6855e-07	25	35	30	B1	Artery. Mammary (STARNET)	EpiXcan	0.999571	starnet_mam	0.999981
4222	ENSG00000182179	UBA7	-0.448408	-0.0564684	0.653859	0.0129723	0.0188845	0.00175339	0.00442273	17	27	20	B1	Artery. Mammary (STARNET)	EpiXcan	0.999571	starnet_mam	0.999981
4223	ENSG00000116675	DNAJC6	-0.44814	-0.0423044	0.654052	0.0805878	0.257429	3.05621e-37	5.63898e-36	10	20	11	B1	Artery. Mammary (STARNET)	EpiXcan	0.999571	starnet_mam	0.999981
4224	ENSG00000161281	COX7A1	-0.448096	-0.219114	0.654084	0.0206451	0.0186972	0.00186964	0.00470057	20	45	26	B1	Artery. Mammary (STARNET)	EpiXcan	0.999571	starnet_mam	0.999981
4225	ENSG00000100744	GSKIP	0.447284	0.067172	0.65467	0.0555151	0.0754927	1.41484e-10	7.06214e-10	25	52	32	B1	Artery. Mammary (STARNET)	EpiXcan	0.999571	starnet_mam	0.999981
4226	ENSG00000270332	SMC2-AS1	-0.447093	-0.0509717	0.654808	0.0494621	0.090484	8.18716e-13	4.73517e-12	15	18	16	B1	Artery. Mammary (STARNET)	EpiXcan	0.999571	starnet_mam	0.999981
4227	ENSG00000187608	ISG15	0.447013	0.349075	0.654865	0.00131167	0.0314253	5.0081e-05	0.000150253	6	16	11	B1	Artery. Mammary (STARNET)	EpiXcan	0.999571	starnet_mam	0.999981
4228	ENSG00000112294	ALDH5A1	0.446882	0.124619	0.65496	0.0121811	0.0104994	0.0198438	0.0442012	17	25	19	B1	Artery. Mammary (STARNET)	EpiXcan	0.999571	starnet_mam	0.999981
4229	ENSG00000053328	METTL24	0.446606	0.0669508	0.655159	0.0288509	0.0955825	1.48271e-13	9.09241e-13	5	12	6	B1	Artery. Mammary (STARNET)	EpiXcan	0.999571	starnet_mam	0.999981
4230	ENSG00000243415	AC107021.1	0.446312	0.0515572	0.655372	0.0647066	0.147021	3.68827e-20	3.27872e-19	52	83	63	B1	Artery. Mammary (STARNET)	EpiXcan	0.999571	starnet_mam	0.999981
4231	ENSG00000168487	BMP1	0.446016	0.0506303	0.655586	0.0780583	0.124005	6.60822e-17	4.94941e-16	14	18	16	B1	Artery. Mammary (STARNET)	EpiXcan	0.999571	starnet_mam	0.999981
4232	ENSG00000056558	TRAF1	0.445977	0.0547022	0.655614	0.054348	0.0927614	1.23625e-12	7.08017e-12	22	38	25	B1	Artery. Mammary (STARNET)	EpiXcan	0.999571	starnet_mam	0.999981
4233	ENSG00000232995	RGS5	0.445735	0.0261994	0.655788	0.2441	0.29712	9.83352e-44	2.26156e-42	32	47	33	B1	Artery. Mammary (STARNET)	EpiXcan	0.999571	starnet_mam	0.999981
4234	ENSG00000188266	HYKK	-0.445723	-0.107034	0.655798	0.0133088	0.0321961	3.45754e-05	0.000105593	25	65	26	B1	Artery. Mammary (STARNET)	EpiXcan	0.999571	starnet_mam	0.999981
4235	ENSG00000186453	FAM228A	0.445568	0.0395404	0.655909	0.111479	0.173144	5.4231e-24	5.81613e-23	37	78	46	B1	Artery. Mammary (STARNET)	EpiXcan	0.999571	starnet_mam	0.999981
4236	ENSG00000143537	ADAM15	0.445455	0.145334	0.655991	0.0167455	0.0154469	0.00429212	0.0103659	11	13	12	B1	Artery. Mammary (STARNET)	EpiXcan	0.999571	starnet_mam	0.999981
4237	ENSG00000041357	PSMA4	0.445416	0.137987	0.656019	0.00872247	0.0205999	0.00106012	0.00273429	6	10	6	B1	Artery. Mammary (STARNET)	EpiXcan	0.999571	starnet_mam	0.999981
4238	ENSG00000141127	PRPSAP2	0.444831	0.0923207	0.656442	0.0323706	0.0916218	1.55196e-12	8.84526e-12	19	74	28	B1	Artery. Mammary (STARNET)	EpiXcan	0.999571	starnet_mam	0.999981
4239	ENSG00000189045	ANKDD1B	0.443875	0.0389288	0.657133	0.11143	0.194538	4.54267e-27	5.59715e-26	40	60	49	B1	Artery. Mammary (STARNET)	EpiXcan	0.999571	starnet_mam	0.999981
4240	ENSG00000197157	SND1	-0.443723	-0.0290696	0.657243	0.18798	0.258809	9.32761e-37	1.69962e-35	45	74	50	B1	Artery. Mammary (STARNET)	EpiXcan	0.999571	starnet_mam	0.999981
4241	ENSG00000134955	SLC37A2	0.443626	0.0791313	0.657313	0.0441587	0.0287474	0.000107795	0.00031191	43	74	53	B1	Artery. Mammary (STARNET)	EpiXcan	0.999571	starnet_mam	0.999981
4242	ENSG00000120837	NFYB	-0.443602	-0.0773422	0.65733	0.0448672	0.0860841	4.85168e-12	2.66806e-11	16	22	17	B1	Artery. Mammary (STARNET)	EpiXcan	0.999571	starnet_mam	0.999981
4243	ENSG00000185684	EP400NL	0.443305	0.0744077	0.657545	0.022865	0.072408	4.24727e-10	2.05355e-09	17	36	26	B1	Artery. Mammary (STARNET)	EpiXcan	0.999571	starnet_mam	0.999981
4244	ENSG00000169599	NFU1	0.443245	0.0823639	0.657589	0.0212541	0.0316	3.87986e-05	0.000117754	12	24	14	B1	Artery. Mammary (STARNET)	EpiXcan	0.999571	starnet_mam	0.999981
4245	ENSG00000167815	PRDX2	-0.443211	-0.308009	0.657613	0.00315839	0.0218092	0.000685617	0.00180946	11	23	14	B1	Artery. Mammary (STARNET)	EpiXcan	0.999571	starnet_mam	0.999981
4246	ENSG00000156050	FAM161B	0.443042	0.150108	0.657735	0.00662955	0.0309653	4.36306e-05	0.000131737	29	36	35	B1	Artery. Mammary (STARNET)	EpiXcan	0.999571	starnet_mam	0.999981
4247	ENSG00000231770	TMEM44-AS1	0.442298	0.044701	0.658274	0.0578861	0.127758	1.43533e-17	1.12207e-16	24	49	36	B1	Artery. Mammary (STARNET)	EpiXcan	0.999571	starnet_mam	0.999981
4248	ENSG00000231138	AC009987.1	0.442256	0.0641552	0.658304	0.0593826	0.0361049	1.37861e-05	4.38391e-05	65	92	89	B1	Artery. Mammary (STARNET)	EpiXcan	0.999571	starnet_mam	0.999981
4249	ENSG00000164244	PRRC1	-0.442234	-0.0703034	0.65832	0.0367802	0.0555947	4.8289e-08	1.96783e-07	52	74	61	B1	Artery. Mammary (STARNET)	EpiXcan	0.999571	starnet_mam	0.999981
4250	ENSG00000114796	KLHL24	0.442061	0.0586778	0.658445	0.0517763	0.0648559	3.08137e-09	1.3907e-08	34	65	39	B1	Artery. Mammary (STARNET)	EpiXcan	0.999571	starnet_mam	0.999981
4251	ENSG00000089050	RBBP9	-0.441829	-0.086664	0.658613	0.0153037	0.0439393	1.28135e-06	4.54632e-06	6	15	8	B1	Artery. Mammary (STARNET)	EpiXcan	0.999571	starnet_mam	0.999981
4252	ENSG00000162384	C1orf123	0.4413	0.0979347	0.658996	0.0174964	0.0482421	4.24727e-07	1.58327e-06	6	12	6	B1	Artery. Mammary (STARNET)	EpiXcan	0.999571	starnet_mam	0.999981
4253	ENSG00000112584	FAM120B	0.441173	0.015644	0.659088	0.0351568	0.040324	4.22608e-06	1.42326e-05	22	57	29	B1	Artery. Mammary (STARNET)	EpiXcan	0.999571	starnet_mam	0.999981
4254	ENSG00000184349	EFNA5	-0.440713	-0.0360606	0.65942	0.0512144	0.0319352	3.82863e-05	0.000116344	50	97	63	B1	Artery. Mammary (STARNET)	EpiXcan	0.999571	starnet_mam	0.999981
4255	ENSG00000164116	GUCY1A3	0.440312	0.069833	0.659711	0.061651	0.0935782	4.82649e-13	2.84197e-12	41	57	47	B1	Artery. Mammary (STARNET)	EpiXcan	0.999571	starnet_mam	0.999981
4256	ENSG00000235217	TSPY26P	-0.440306	-0.141089	0.659716	0.0091579	0.0365067	1.12863e-05	3.62598e-05	17	28	23	B1	Artery. Mammary (STARNET)	EpiXcan	0.999571	starnet_mam	0.999981
4257	ENSG00000051523	CYBA	-0.44015	-0.106343	0.659829	0.0356756	0.0609942	6.84247e-09	2.99588e-08	24	37	29	B1	Artery. Mammary (STARNET)	EpiXcan	0.999571	starnet_mam	0.999981
4258	ENSG00000259207	ITGB3	-0.440065	-0.0331345	0.65989	0.103365	0.151642	8.65398e-21	7.95363e-20	38	79	41	B1	Artery. Mammary (STARNET)	EpiXcan	0.999571	starnet_mam	0.999981
4259	ENSG00000238018	AC093110.1	0.43981	0.0633996	0.660075	0.0434404	0.0357908	1.44105e-05	4.57252e-05	40	50	47	B1	Artery. Mammary (STARNET)	EpiXcan	0.999571	starnet_mam	0.999981
4260	ENSG00000099810	MTAP	0.439725	0.123927	0.660136	0.0292191	0.040838	3.26957e-06	1.11394e-05	30	38	37	B1	Artery. Mammary (STARNET)	EpiXcan	0.999571	starnet_mam	0.999981
4261	ENSG00000099377	HSD3B7	0.439657	0.212195	0.660185	0.00413005	0.0461427	7.807e-07	2.82848e-06	13	25	24	B1	Artery. Mammary (STARNET)	EpiXcan	0.999571	starnet_mam	0.999981
4262	ENSG00000186866	POFUT2	-0.43924	-0.0757491	0.660488	0.0104866	0.0136835	0.00794548	0.0186123	11	28	14	B1	Artery. Mammary (STARNET)	EpiXcan	0.999571	starnet_mam	0.999981
4263	ENSG00000106771	TMEM245	-0.439218	-0.0382736	0.660503	0.122424	0.151562	1.52014e-20	1.38323e-19	56	76	61	B1	Artery. Mammary (STARNET)	EpiXcan	0.999571	starnet_mam	0.999981
4264	ENSG00000167554	ZNF610	-0.439067	-1.09275	0.660613	0.000106103	0.0529973	1.20554e-07	4.74251e-07	2	17	3	B1	Artery. Mammary (STARNET)	EpiXcan	0.999571	starnet_mam	0.999981
4265	ENSG00000104774	MAN2B1	-0.438974	-0.0079428	0.66068	0.0426283	0.0329607	3.29058e-05	0.000100683	49	78	54	B1	Artery. Mammary (STARNET)	EpiXcan	0.999571	starnet_mam	0.999981
4266	ENSG00000254542	NAV2-AS3	0.438884	0.117455	0.660746	0.0176192	0.0333926	2.82641e-05	8.70808e-05	4	6	4	B1	Artery. Mammary (STARNET)	EpiXcan	0.999571	starnet_mam	0.999981
4267	ENSG00000173960	UBXN2A	0.438684	0.0890504	0.660891	0.0199482	0.0593408	1.69266e-08	7.14829e-08	23	35	28	B1	Artery. Mammary (STARNET)	EpiXcan	0.999571	starnet_mam	0.999981
4268	ENSG00000227294	AC016994.1	0.438583	0.394976	0.660964	0.000939586	0.016977	0.00299514	0.00736099	4	9	7	B1	Artery. Mammary (STARNET)	EpiXcan	0.999571	starnet_mam	0.999981
4269	ENSG00000047457	CP	0.437976	0.0980367	0.661404	0.0177212	0.0382585	6.42898e-06	2.11603e-05	6	37	6	B1	Artery. Mammary (STARNET)	EpiXcan	0.999571	starnet_mam	0.999981
4270	ENSG00000090659	CD209	-0.437717	-0.138304	0.661591	0.00976754	0.0189054	0.00163856	0.00415095	10	14	13	B1	Artery. Mammary (STARNET)	EpiXcan	0.999571	starnet_mam	0.999981
4271	ENSG00000167508	MVD	-0.437619	-0.11764	0.661662	0.00296004	0.012128	0.012065	0.0276305	4	13	6	B1	Artery. Mammary (STARNET)	EpiXcan	0.999571	starnet_mam	0.999981
4272	ENSG00000162702	ZNF281	-0.437419	-0.145011	0.661807	0.00715022	0.013077	0.00920312	0.0213907	14	19	17	B1	Artery. Mammary (STARNET)	EpiXcan	0.999571	starnet_mam	0.999981
4273	ENSG00000129055	ANAPC13	0.43737	0.0231826	0.661843	0.274944	0.519781	2.93638e-95	2.62305e-93	70	99	86	B1	Artery. Mammary (STARNET)	EpiXcan	0.999571	starnet_mam	0.999981
4274	ENSG00000187391	MAGI2	0.437288	0.0993923	0.661903	0.0436178	0.0744283	2.32869e-10	1.14828e-09	38	79	48	B1	Artery. Mammary (STARNET)	EpiXcan	0.999571	starnet_mam	0.999981
4275	ENSG00000159231	CBR3	0.437216	0.0275162	0.661955	0.184761	0.366533	7.44561e-57	2.5726e-55	19	36	24	B1	Artery. Mammary (STARNET)	EpiXcan	0.999571	starnet_mam	0.999981
4276	ENSG00000137841	PLCB2	-0.437056	-0.0690133	0.662071	0.0332133	0.0446341	9.98531e-07	3.57927e-06	4	13	5	B1	Artery. Mammary (STARNET)	EpiXcan	0.999571	starnet_mam	0.999981
4277	ENSG00000055813	CCDC85A	0.436417	0.0512663	0.662534	0.0581547	0.0876816	3.65993e-12	2.03021e-11	40	61	46	B1	Artery. Mammary (STARNET)	EpiXcan	0.999571	starnet_mam	0.999981
4278	ENSG00000183172	SMDT1	0.436217	0.0808586	0.662679	0.0406895	0.0641109	4.77397e-09	2.12257e-08	28	46	32	B1	Artery. Mammary (STARNET)	EpiXcan	0.999571	starnet_mam	0.999981
4279	ENSG00000223704	LINC01422	-0.436094	-0.0875843	0.662769	0.0672807	0.0779068	6.07854e-11	3.10389e-10	45	107	55	B1	Artery. Mammary (STARNET)	EpiXcan	0.999571	starnet_mam	0.999981
4280	ENSG00000163606	CD200R1	-0.43582	-0.236321	0.662968	0.0142795	0.0148476	0.00520594	0.0124721	44	108	52	B1	Artery. Mammary (STARNET)	EpiXcan	0.999571	starnet_mam	0.999981
4281	ENSG00000183571	PGPEP1L	-0.435659	-0.083102	0.663084	0.0238234	0.193008	7.35752e-27	8.98231e-26	19	61	24	B1	Artery. Mammary (STARNET)	EpiXcan	0.999571	starnet_mam	0.999981
4282	ENSG00000151413	NUBPL	-0.434911	-0.0587273	0.663627	0.0310776	0.0403051	3.39491e-06	1.15503e-05	42	72	48	B1	Artery. Mammary (STARNET)	EpiXcan	0.999571	starnet_mam	0.999981
4283	ENSG00000140553	UNC45A	0.434591	0.0971172	0.663859	0.0200267	0.0529099	8.23017e-08	3.27819e-07	14	23	15	B1	Artery. Mammary (STARNET)	EpiXcan	0.999571	starnet_mam	0.999981
4284	ENSG00000124588	NQO2	0.434462	0.0486155	0.663953	0.0511071	0.530178	1.34889e-101	1.43198e-99	33	71	41	B1	Artery. Mammary (STARNET)	EpiXcan	0.999571	starnet_mam	0.999981
4285	ENSG00000089916	GPATCH2L	-0.434372	-0.0768079	0.664019	0.0390392	0.0741415	2.70557e-10	1.32475e-09	16	35	19	B1	Artery. Mammary (STARNET)	EpiXcan	0.999571	starnet_mam	0.999981
4286	ENSG00000106868	SUSD1	0.433771	0.0365042	0.664455	0.146751	0.241148	5.39783e-34	8.78646e-33	8	14	10	B1	Artery. Mammary (STARNET)	EpiXcan	0.999571	starnet_mam	0.999981
4287	ENSG00000177409	SAMD9L	-0.433595	-0.0272211	0.664582	0.110738	0.195125	5.4621e-27	6.71871e-26	12	52	17	B1	Artery. Mammary (STARNET)	EpiXcan	0.999571	starnet_mam	0.999981
4288	ENSG00000070366	SMG6	-0.433573	-0.0505179	0.664599	0.0972224	0.115637	1.12949e-15	7.88217e-15	40	90	52	B1	Artery. Mammary (STARNET)	EpiXcan	0.999571	starnet_mam	0.999981
4289	ENSG00000101335	MYL9	-0.433438	-0.0974995	0.664697	0.0225164	0.0465003	6.79722e-07	2.48762e-06	20	32	21	B1	Artery. Mammary (STARNET)	EpiXcan	0.999571	starnet_mam	0.999981
4290	ENSG00000272087	AC080013.4	-0.433381	-0.105369	0.664738	0.0130083	0.012801	0.00992036	0.0229413	51	69	62	B1	Artery. Mammary (STARNET)	EpiXcan	0.999571	starnet_mam	0.999981
4291	ENSG00000012048	BRCA1	0.433344	0.180084	0.664765	0.00688934	0.0480442	3.58069e-07	1.34609e-06	4	16	7	B1	Artery. Mammary (STARNET)	EpiXcan	0.999571	starnet_mam	0.999981
4292	ENSG00000120868	APAF1	0.433246	0.042936	0.664836	0.0649553	0.0874889	4.16523e-12	2.30093e-11	22	27	26	B1	Artery. Mammary (STARNET)	EpiXcan	0.999571	starnet_mam	0.999981
4293	ENSG00000152433	ZNF547	0.433197	0.25645	0.664871	0.00285257	0.0192284	0.00151133	0.00384125	6	14	9	B1	Artery. Mammary (STARNET)	EpiXcan	0.999571	starnet_mam	0.999981
4294	ENSG00000271780	AL118558.3	0.433057	0.121171	0.664973	0.0139239	0.0107208	0.017943	0.0403352	6	19	8	B1	Artery. Mammary (STARNET)	EpiXcan	0.999571	starnet_mam	0.999981
4295	ENSG00000262966	AC005695.1	0.432856	0.104253	0.665119	0.0118633	0.0399295	4.31034e-06	1.45031e-05	10	13	11	B1	Artery. Mammary (STARNET)	EpiXcan	0.999571	starnet_mam	0.999981
4296	ENSG00000204256	BRD2	0.432803	0.0974536	0.665158	0.0136817	0.0417362	2.28102e-06	7.90559e-06	21	32	25	B1	Artery. Mammary (STARNET)	EpiXcan	0.999571	starnet_mam	0.999981
4297	ENSG00000114200	BCHE	0.432613	0.0267806	0.665296	0.0945645	0.186378	9.7232e-26	1.13231e-24	56	113	71	B1	Artery. Mammary (STARNET)	EpiXcan	0.999571	starnet_mam	0.999981
4298	ENSG00000108582	CPD	-0.432326	-0.175633	0.665505	0.00467402	0.0311275	5.4308e-05	0.000162635	11	27	20	B1	Artery. Mammary (STARNET)	EpiXcan	0.999571	starnet_mam	0.999981
4299	ENSG00000231889	TRAF3IP2-AS1	-0.432111	-0.042925	0.665661	0.081672	0.0727829	3.27002e-10	1.59261e-09	51	73	57	B1	Artery. Mammary (STARNET)	EpiXcan	0.999571	starnet_mam	0.999981
4300	ENSG00000170915	PAQR8	-0.431699	-0.0293117	0.66596	0.192383	0.24793	3.70957e-35	6.35617e-34	34	61	37	B1	Artery. Mammary (STARNET)	EpiXcan	0.999571	starnet_mam	0.999981
4301	ENSG00000110811	P3H3	-0.431534	-0.114522	0.66608	0.0156469	0.0500637	2.69566e-07	1.0223e-06	2	19	2	B1	Artery. Mammary (STARNET)	EpiXcan	0.999571	starnet_mam	0.999981
4302	ENSG00000108306	FBXL20	0.431173	0.240375	0.666342	0.0161769	0.0139535	0.00728582	0.0171521	21	31	27	B1	Artery. Mammary (STARNET)	EpiXcan	0.999571	starnet_mam	0.999981
4303	ENSG00000104327	CALB1	0.430597	0.209746	0.666761	0.00535872	0.0400046	2.66934e-06	9.18842e-06	11	35	14	B1	Artery. Mammary (STARNET)	EpiXcan	0.999571	starnet_mam	0.999981
4304	ENSG00000050130	JKAMP	0.429898	0.0382965	0.66727	0.126103	0.218645	2.07193e-30	2.9299e-29	29	53	31	B1	Artery. Mammary (STARNET)	EpiXcan	0.999571	starnet_mam	0.999981
4305	ENSG00000197062	ZSCAN26	0.429727	0.0922374	0.667394	0.0164998	0.0263813	0.000211247	0.000590943	14	15	14	B1	Artery. Mammary (STARNET)	EpiXcan	0.999571	starnet_mam	0.999981
4306	ENSG00000258485	SRMP2	0.429631	0.09592	0.667464	0.0245745	0.0563537	4.72707e-08	1.92901e-07	23	43	27	B1	Artery. Mammary (STARNET)	EpiXcan	0.999571	starnet_mam	0.999981
4307	ENSG00000235387	SPAAR	-0.429392	-0.0336055	0.667638	0.0935773	0.130255	7.7691e-18	6.1324e-17	55	95	67	B1	Artery. Mammary (STARNET)	EpiXcan	0.999571	starnet_mam	0.999981
4308	ENSG00000203710	CR1	-0.42928	-0.155007	0.66772	0.00631853	0.0254456	0.00027442	0.000758969	20	28	26	B1	Artery. Mammary (STARNET)	EpiXcan	0.999571	starnet_mam	0.999981
4309	ENSG00000012779	ALOX5	-0.428767	-0.222523	0.668093	0.00439256	0.0166238	0.00324054	0.00793481	7	17	12	B1	Artery. Mammary (STARNET)	EpiXcan	0.999571	starnet_mam	0.999981
4310	ENSG00000160953	MUM1	0.428431	0.0879111	0.668337	0.0305633	0.0218959	0.000708415	0.00186492	41	81	56	B1	Artery. Mammary (STARNET)	EpiXcan	0.999571	starnet_mam	0.999981
4311	ENSG00000140470	ADAMTS17	0.42772	0.0899534	0.668855	0.0568681	0.428987	2.54266e-71	1.31162e-69	51	114	63	B1	Artery. Mammary (STARNET)	EpiXcan	0.999571	starnet_mam	0.999981
4312	ENSG00000163608	NEPRO	0.427174	0.115456	0.669252	0.0171558	0.0185743	0.00178297	0.00448961	12	44	13	B1	Artery. Mammary (STARNET)	EpiXcan	0.999571	starnet_mam	0.999981
4313	ENSG00000136738	STAM	0.427173	0.0872324	0.669254	0.0287951	0.0315402	4.72216e-05	0.000142053	34	42	41	B1	Artery. Mammary (STARNET)	EpiXcan	0.999571	starnet_mam	0.999981
4314	ENSG00000169919	GUSB	-0.426924	-0.0728827	0.669435	0.0406989	0.060612	1.07315e-08	4.61047e-08	21	33	27	B1	Artery. Mammary (STARNET)	EpiXcan	0.999571	starnet_mam	0.999981
4315	ENSG00000169299	PGM2	0.426415	0.0452249	0.669806	0.0840962	0.308391	3.38108e-46	8.26925e-45	57	104	64	B1	Artery. Mammary (STARNET)	EpiXcan	0.999571	starnet_mam	0.999981
4316	ENSG00000110218	PANX1	0.426261	0.0367475	0.669918	0.0702599	0.267165	2.71217e-38	5.22807e-37	41	81	56	B1	Artery. Mammary (STARNET)	EpiXcan	0.999571	starnet_mam	0.999981
4317	ENSG00000101104	PABPC1L	-0.425993	-0.0614725	0.670113	0.0132331	0.0102925	0.021339	0.0473446	24	58	27	B1	Artery. Mammary (STARNET)	EpiXcan	0.999571	starnet_mam	0.999981
4318	ENSG00000104738	MCM4	-0.42533	-0.061472	0.670596	0.0486661	0.133531	3.13335e-18	2.53611e-17	28	52	33	B1	Artery. Mammary (STARNET)	EpiXcan	0.999571	starnet_mam	0.999981
4319	ENSG00000163219	ARHGAP25	0.42522	0.073528	0.670676	0.0210461	0.0344407	1.8255e-05	5.72546e-05	24	48	26	B1	Artery. Mammary (STARNET)	EpiXcan	0.999571	starnet_mam	0.999981
4320	ENSG00000234284	ZNF879	0.425161	0.0758151	0.67072	0.0174898	0.0397077	4.54647e-06	1.52766e-05	14	26	18	B1	Artery. Mammary (STARNET)	EpiXcan	0.999571	starnet_mam	0.999981
4321	ENSG00000039537	C6	0.424694	0.0904084	0.671059	0.0223968	0.0514793	1.32949e-07	5.20497e-07	15	18	16	B1	Artery. Mammary (STARNET)	EpiXcan	0.999571	starnet_mam	0.999981
4322	ENSG00000166881	NEMP1	0.424588	0.0226536	0.671137	0.290409	0.29595	6.82695e-46	1.65862e-44	29	101	33	B1	Artery. Mammary (STARNET)	EpiXcan	0.999571	starnet_mam	0.999981
4323	ENSG00000228065	LINC01515	-0.424517	-0.0237705	0.671189	0.380327	0.506737	1.06169e-91	8.73807e-90	39	157	47	B1	Artery. Mammary (STARNET)	EpiXcan	0.999571	starnet_mam	0.999981
4324	ENSG00000185022	MAFF	-0.424425	-0.0685518	0.671256	0.0279337	0.060921	1.13495e-08	4.86596e-08	15	23	15	B1	Artery. Mammary (STARNET)	EpiXcan	0.999571	starnet_mam	0.999981
4325	ENSG00000214176	PLEKHM1P1	-0.4243	-0.12774	0.671347	0.0256516	0.0361056	1.32127e-05	4.2098e-05	39	57	45	B1	Artery. Mammary (STARNET)	EpiXcan	0.999571	starnet_mam	0.999981
4326	ENSG00000119414	PPP6C	-0.424004	-0.103538	0.671563	0.0189241	0.0652315	2.50116e-09	1.13689e-08	19	48	27	B1	Artery. Mammary (STARNET)	EpiXcan	0.999571	starnet_mam	0.999981
4327	ENSG00000140937	CDH11	-0.42397	-0.125374	0.671588	0.0173732	0.0358622	1.4893e-05	4.71441e-05	18	35	25	B1	Artery. Mammary (STARNET)	EpiXcan	0.999571	starnet_mam	0.999981
4328	ENSG00000163956	LRPAP1	-0.423837	-0.0643272	0.671685	0.064506	0.0841101	1.52883e-11	8.10326e-11	27	46	31	B1	Artery. Mammary (STARNET)	EpiXcan	0.999571	starnet_mam	0.999981
4329	ENSG00000153574	RPIA	0.423461	0.142874	0.671959	0.0103306	0.0273675	0.000146902	0.000418454	6	9	8	B1	Artery. Mammary (STARNET)	EpiXcan	0.999571	starnet_mam	0.999981
4330	ENSG00000146555	SDK1	-0.423453	-0.12957	0.671965	0.015752	0.060514	1.38694e-08	5.90142e-08	16	36	22	B1	Artery. Mammary (STARNET)	EpiXcan	0.999571	starnet_mam	0.999981
4331	ENSG00000105248	CCDC94	-0.423051	-0.149922	0.672258	0.00738978	0.0430103	1.77584e-06	6.21353e-06	11	21	17	B1	Artery. Mammary (STARNET)	EpiXcan	0.999571	starnet_mam	0.999981
4332	ENSG00000026297	RNASET2	0.422933	0.0447402	0.672344	0.0203242	0.0581652	2.06364e-08	8.64921e-08	13	25	17	B1	Artery. Mammary (STARNET)	EpiXcan	0.999571	starnet_mam	0.999981
4333	ENSG00000105514	RAB3D	0.422502	0.131864	0.672659	0.0111052	0.0837814	1.64737e-11	8.71893e-11	38	69	52	B1	Artery. Mammary (STARNET)	EpiXcan	0.999571	starnet_mam	0.999981
4334	ENSG00000188342	GTF2F2	0.422489	0.0774688	0.672668	0.0252925	0.0288035	0.000109378	0.000316177	33	39	39	B1	Artery. Mammary (STARNET)	EpiXcan	0.999571	starnet_mam	0.999981
4335	ENSG00000185215	TNFAIP2	0.422309	0.089108	0.672799	0.0145619	0.0193841	0.001533	0.00389362	15	21	17	B1	Artery. Mammary (STARNET)	EpiXcan	0.999571	starnet_mam	0.999981
4336	ENSG00000154945	ANKRD40	-0.422231	-0.113359	0.672857	0.0125413	0.0543824	7.35711e-08	2.94808e-07	4	13	4	B1	Artery. Mammary (STARNET)	EpiXcan	0.999571	starnet_mam	0.999981
4337	ENSG00000233822	HIST1H2BN	-0.422018	-0.187353	0.673012	0.00873371	0.0138114	0.00716494	0.0168919	9	23	9	B1	Artery. Mammary (STARNET)	EpiXcan	0.999571	starnet_mam	0.999981
4338	ENSG00000105866	SP4	0.421885	0.0613704	0.673109	0.0138524	0.0519121	1.50233e-07	5.85505e-07	14	27	17	B1	Artery. Mammary (STARNET)	EpiXcan	0.999571	starnet_mam	0.999981
4339	ENSG00000115956	PLEK	-0.421377	-0.0684585	0.67348	0.0317757	0.0669258	1.99766e-09	9.15698e-09	39	61	51	B1	Artery. Mammary (STARNET)	EpiXcan	0.999571	starnet_mam	0.999981
4340	ENSG00000175221	MED16	-0.421179	-0.0488341	0.673625	0.0620931	0.130423	1.14432e-17	8.97448e-17	18	29	20	B1	Artery. Mammary (STARNET)	EpiXcan	0.999571	starnet_mam	0.999981
4341	ENSG00000091844	RGS17	0.421098	0.0481803	0.673684	0.0716176	0.0991395	1.36737e-13	8.42741e-13	40	82	46	B1	Artery. Mammary (STARNET)	EpiXcan	0.999571	starnet_mam	0.999981
4342	ENSG00000224597	SVIL-AS1	0.421077	0.0265376	0.673699	0.189751	0.365465	3.94425e-57	1.37907e-55	26	91	30	B1	Artery. Mammary (STARNET)	EpiXcan	0.999571	starnet_mam	0.999981
4343	ENSG00000261701	HPR	0.420762	0.0838695	0.673929	0.0233059	0.090005	2.5748e-12	1.4458e-11	3	6	5	B1	Artery. Mammary (STARNET)	EpiXcan	0.999571	starnet_mam	0.999981
4344	ENSG00000099940	SNAP29	0.420714	0.0332316	0.673964	0.138201	0.230127	3.41598e-32	5.22381e-31	79	114	93	B1	Artery. Mammary (STARNET)	EpiXcan	0.999571	starnet_mam	0.999981
4345	ENSG00000083544	TDRD3	-0.420697	-0.0850464	0.673976	0.0396193	0.146828	6.88268e-20	6.04867e-19	17	41	22	B1	Artery. Mammary (STARNET)	EpiXcan	0.999571	starnet_mam	0.999981
4346	ENSG00000113721	PDGFRB	-0.420395	-0.0544254	0.674197	0.0205281	0.0416547	2.44382e-06	8.44386e-06	14	26	16	B1	Artery. Mammary (STARNET)	EpiXcan	0.999571	starnet_mam	0.999981
4347	ENSG00000180626	ZNF594	-0.419676	-0.107702	0.674722	0.00948061	0.028812	0.000108931	0.000314946	13	20	17	B1	Artery. Mammary (STARNET)	EpiXcan	0.999571	starnet_mam	0.999981
4348	ENSG00000143578	CREB3L4	-0.419451	-0.170586	0.674887	0.00532847	0.0838069	1.66652e-11	8.81392e-11	7	15	13	B1	Artery. Mammary (STARNET)	EpiXcan	0.999571	starnet_mam	0.999981
4349	ENSG00000131778	CHD1L	-0.419411	-0.105507	0.674915	0.0206195	0.103884	4.34621e-14	2.76955e-13	8	14	11	B1	Artery. Mammary (STARNET)	EpiXcan	0.999571	starnet_mam	0.999981
4350	ENSG00000165511	C10orf25	-0.419396	-0.0464826	0.674927	0.033358	0.0631196	5.4012e-09	2.39056e-08	27	41	35	B1	Artery. Mammary (STARNET)	EpiXcan	0.999571	starnet_mam	0.999981
4351	ENSG00000160124	CCDC58	0.419126	0.150599	0.675124	0.0132975	0.0225696	0.000615374	0.0016329	32	40	37	B1	Artery. Mammary (STARNET)	EpiXcan	0.999571	starnet_mam	0.999981
4352	ENSG00000155876	RRAGA	0.419116	0.0357505	0.675131	0.0454119	0.0728507	3.18957e-10	1.55498e-09	22	38	28	B1	Artery. Mammary (STARNET)	EpiXcan	0.999571	starnet_mam	0.999981
4353	ENSG00000169129	AFAP1L2	0.418813	0.25709	0.675353	0.0037462	0.0285594	0.000113027	0.000326274	8	14	10	B1	Artery. Mammary (STARNET)	EpiXcan	0.999571	starnet_mam	0.999981
4354	ENSG00000153561	RMND5A	-0.418794	-0.0766136	0.675367	0.0119686	0.0297217	7.51091e-05	0.000220909	11	18	12	B1	Artery. Mammary (STARNET)	EpiXcan	0.999571	starnet_mam	0.999981
4355	ENSG00000198482	ZNF808	0.418187	0.146391	0.67581	0.0067844	0.0276944	0.000138967	0.00039701	8	13	9	B1	Artery. Mammary (STARNET)	EpiXcan	0.999571	starnet_mam	0.999981
4356	ENSG00000095380	NANS	-0.418157	-0.0965052	0.675832	0.0127489	0.0273875	0.000154044	0.000437668	9	19	10	B1	Artery. Mammary (STARNET)	EpiXcan	0.999571	starnet_mam	0.999981
4357	ENSG00000267414	AC120049.1	0.418017	0.260215	0.675934	0.00247816	0.0339953	2.28869e-05	7.12178e-05	10	21	14	B1	Artery. Mammary (STARNET)	EpiXcan	0.999571	starnet_mam	0.999981
4358	ENSG00000143158	MPC2	0.417836	0.0371056	0.676067	0.0396312	0.0103904	0.0197665	0.0440558	49	68	57	B1	Artery. Mammary (STARNET)	EpiXcan	0.999571	starnet_mam	0.999981
4359	ENSG00000146373	RNF217	0.417415	0.0185008	0.676375	0.076084	0.119246	3.07081e-16	2.21722e-15	44	87	49	B1	Artery. Mammary (STARNET)	EpiXcan	0.999571	starnet_mam	0.999981
4360	ENSG00000257818	C1GALT1P1	0.41685	0.220883	0.676788	0.0045778	0.0581429	2.70064e-08	1.12335e-07	4	10	7	B1	Artery. Mammary (STARNET)	EpiXcan	0.999571	starnet_mam	0.999981
4361	ENSG00000248092	NNT-AS1	-0.416748	-0.059948	0.676862	0.0496826	0.0664455	1.95786e-09	8.98296e-09	22	55	33	B1	Artery. Mammary (STARNET)	EpiXcan	0.999571	starnet_mam	0.999981
4362	ENSG00000104936	DMPK	0.416128	0.117974	0.677316	0.0126123	0.0372257	9.47032e-06	3.07083e-05	14	16	14	B1	Artery. Mammary (STARNET)	EpiXcan	0.999571	starnet_mam	0.999981
4363	ENSG00000114650	SCAP	-0.416052	-0.063797	0.677372	0.0237368	0.0506077	2.27788e-07	8.70504e-07	32	49	39	B1	Artery. Mammary (STARNET)	EpiXcan	0.999571	starnet_mam	0.999981
4364	ENSG00000176105	YES1	0.416028	0.0704731	0.677389	0.0148811	0.0191625	0.00150473	0.00382515	30	42	38	B1	Artery. Mammary (STARNET)	EpiXcan	0.999571	starnet_mam	0.999981
4365	ENSG00000183579	ZNRF3	0.415883	0.0953899	0.677495	0.0158563	0.0400728	3.70666e-06	1.25642e-05	10	13	11	B1	Artery. Mammary (STARNET)	EpiXcan	0.999571	starnet_mam	0.999981
4366	ENSG00000111110	PPM1H	-0.415878	-0.0648815	0.677499	0.0673425	0.118792	2.53879e-16	1.84491e-15	35	58	45	B1	Artery. Mammary (STARNET)	EpiXcan	0.999571	starnet_mam	0.999981
4367	ENSG00000115641	FHL2	0.415659	0.0620085	0.67766	0.0242428	0.0567668	3.64587e-08	1.50287e-07	17	56	19	B1	Artery. Mammary (STARNET)	EpiXcan	0.999571	starnet_mam	0.999981
4368	ENSG00000105755	ETHE1	-0.415491	-0.194623	0.677782	0.00313628	0.0202742	0.00114003	0.00293213	5	18	10	B1	Artery. Mammary (STARNET)	EpiXcan	0.999571	starnet_mam	0.999981
4369	ENSG00000220563	PKMP3	-0.41547	-0.0496633	0.677798	0.0856732	0.0674926	1.70818e-09	7.87688e-09	60	107	67	B1	Artery. Mammary (STARNET)	EpiXcan	0.999571	starnet_mam	0.999981
4370	ENSG00000156171	DRAM2	0.415379	0.0188759	0.677865	0.308439	0.41325	2.90694e-67	1.31847e-65	40	56	50	B1	Artery. Mammary (STARNET)	EpiXcan	0.999571	starnet_mam	0.999981
4371	ENSG00000267265	AC011476.3	0.415168	0.0344704	0.678019	0.124967	0.196917	2.80824e-27	3.4865e-26	55	85	65	B1	Artery. Mammary (STARNET)	EpiXcan	0.999571	starnet_mam	0.999981
4372	ENSG00000088854	C20orf194	0.415153	0.0433363	0.67803	0.0464343	0.0728718	3.17195e-10	1.54691e-09	57	63	58	B1	Artery. Mammary (STARNET)	EpiXcan	0.999571	starnet_mam	0.999981
4373	ENSG00000163902	RPN1	-0.414847	-0.0410193	0.678254	0.101171	0.165981	1.64298e-22	1.65087e-21	20	27	22	B1	Artery. Mammary (STARNET)	EpiXcan	0.999571	starnet_mam	0.999981
4374	ENSG00000074527	NTN4	0.414819	0.0404376	0.678275	0.066983	0.194097	7.32077e-27	8.94489e-26	56	123	66	B1	Artery. Mammary (STARNET)	EpiXcan	0.999571	starnet_mam	0.999981
4375	ENSG00000138031	ADCY3	-0.414417	-0.0376649	0.678569	0.0864482	0.208034	2.09134e-29	2.83424e-28	38	87	46	B1	Artery. Mammary (STARNET)	EpiXcan	0.999571	starnet_mam	0.999981
4376	ENSG00000250986	AC141928.1	-0.414152	-0.0918524	0.678763	0.0144552	0.0349348	1.78424e-05	5.60326e-05	17	41	21	B1	Artery. Mammary (STARNET)	EpiXcan	0.999571	starnet_mam	0.999981
4377	ENSG00000105357	MYH14	0.414021	0.019112	0.678859	0.0346546	0.0325142	3.7028e-05	0.000112637	35	46	43	B1	Artery. Mammary (STARNET)	EpiXcan	0.999571	starnet_mam	0.999981
4378	ENSG00000180011	ZADH2	0.413685	0.0647336	0.679105	0.0413327	0.0421058	2.46458e-06	8.50955e-06	47	93	57	B1	Artery. Mammary (STARNET)	EpiXcan	0.999571	starnet_mam	0.999981
4379	ENSG00000235677	NPM1P26	0.413632	0.0400107	0.679144	0.134286	0.225522	1.08292e-32	1.68058e-31	22	45	25	B1	Artery. Mammary (STARNET)	EpiXcan	0.999571	starnet_mam	0.999981
4380	ENSG00000204397	CARD16	0.413604	0.151863	0.679164	0.00903166	0.034073	2.22684e-05	6.93375e-05	8	9	8	B1	Artery. Mammary (STARNET)	EpiXcan	0.999571	starnet_mam	0.999981
4381	ENSG00000230438	SERPINB9P1	-0.413597	-0.0180009	0.679169	0.460929	0.552461	1.0605e-103	1.177e-101	34	48	37	B1	Artery. Mammary (STARNET)	EpiXcan	0.999571	starnet_mam	0.999981
4382	ENSG00000008256	CYTH3	-0.413565	-0.260445	0.679193	0.00159131	0.0119146	0.0133299	0.0304083	7	14	11	B1	Artery. Mammary (STARNET)	EpiXcan	0.999571	starnet_mam	0.999981
4383	ENSG00000115808	STRN	-0.412911	-0.0659027	0.679672	0.0557887	0.0848759	1.03088e-11	5.54013e-11	22	35	30	B1	Artery. Mammary (STARNET)	EpiXcan	0.999571	starnet_mam	0.999981
4384	ENSG00000129925	TMEM8A	0.412601	0.033495	0.679899	0.169217	0.292909	3.82841e-43	8.58901e-42	53	81	69	B1	Artery. Mammary (STARNET)	EpiXcan	0.999571	starnet_mam	0.999981
4385	ENSG00000078674	PCM1	-0.411916	-0.0154897	0.680401	0.0149111	0.0282557	0.0001231	0.000353959	18	50	22	B1	Artery. Mammary (STARNET)	EpiXcan	0.999571	starnet_mam	0.999981
4386	ENSG00000023516	AKAP11	-0.411558	-0.0369156	0.680663	0.146858	0.298923	8.46484e-44	1.95291e-42	21	28	24	B1	Artery. Mammary (STARNET)	EpiXcan	0.999571	starnet_mam	0.999981
4387	ENSG00000166135	HIF1AN	-0.411304	-0.109268	0.680849	0.016266	0.0419893	2.66032e-06	9.16166e-06	19	37	24	B1	Artery. Mammary (STARNET)	EpiXcan	0.999571	starnet_mam	0.999981
4388	ENSG00000171488	LRRC8C	0.410972	0.0227219	0.681093	0.235866	0.323778	1.89239e-48	5.08688e-47	38	53	41	B1	Artery. Mammary (STARNET)	EpiXcan	0.999571	starnet_mam	0.999981
4389	ENSG00000196268	ZNF493	-0.410953	-0.038738	0.681107	0.214049	0.394355	8.61121e-65	3.60441e-63	39	67	47	B1	Artery. Mammary (STARNET)	EpiXcan	0.999571	starnet_mam	0.999981
4390	ENSG00000173611	SCAI	-0.410736	-0.0467668	0.681266	0.0917204	0.0947698	4.52112e-13	2.66752e-12	26	85	32	B1	Artery. Mammary (STARNET)	EpiXcan	0.999571	starnet_mam	0.999981
4391	ENSG00000231697	NANOGP5	-0.410364	-0.132254	0.681539	0.0140734	0.0258935	0.000226304	0.000631015	23	30	28	B1	Artery. Mammary (STARNET)	EpiXcan	0.999571	starnet_mam	0.999981
4392	ENSG00000164111	ANXA5	-0.410223	-0.0454323	0.681642	0.174169	0.25113	2.30016e-36	4.12957e-35	74	98	91	B1	Artery. Mammary (STARNET)	EpiXcan	0.999571	starnet_mam	0.999981
4393	ENSG00000127463	EMC1	0.410057	0.0812598	0.681764	0.0191015	0.0780244	6.57735e-11	3.3481e-10	13	29	19	B1	Artery. Mammary (STARNET)	EpiXcan	0.999571	starnet_mam	0.999981
4394	ENSG00000172638	EFEMP2	-0.409805	-0.0743481	0.681949	0.025436	0.0548357	6.37344e-08	2.57149e-07	6	10	7	B1	Artery. Mammary (STARNET)	EpiXcan	0.999571	starnet_mam	0.999981
4395	ENSG00000138085	ATRAID	0.409801	0.0709263	0.681952	0.0176961	0.059912	1.26125e-08	5.37912e-08	14	21	19	B1	Artery. Mammary (STARNET)	EpiXcan	0.999571	starnet_mam	0.999981
4396	ENSG00000110060	PUS3	0.409685	0.0763512	0.682037	0.0247227	0.0904541	2.06327e-12	1.16661e-11	7	12	11	B1	Artery. Mammary (STARNET)	EpiXcan	0.999571	starnet_mam	0.999981
4397	ENSG00000214290	COLCA2	-0.409327	-0.130759	0.6823	0.00881572	0.0126301	0.0108258	0.024925	9	11	9	B1	Artery. Mammary (STARNET)	EpiXcan	0.999571	starnet_mam	0.999981
4398	ENSG00000101003	GINS1	-0.409309	-0.0913463	0.682313	0.0127364	0.0232969	0.00050056	0.0013416	10	16	12	B1	Artery. Mammary (STARNET)	EpiXcan	0.999571	starnet_mam	0.999981
4399	ENSG00000145861	C1QTNF2	0.409254	0.060658	0.682354	0.0890347	0.1312	9.79217e-18	7.70023e-17	47	138	62	B1	Artery. Mammary (STARNET)	EpiXcan	0.999571	starnet_mam	0.999981
4400	ENSG00000153130	SCOC	0.408962	0.224562	0.682567	0.00254276	0.0121277	0.0124327	0.0284282	13	45	17	B1	Artery. Mammary (STARNET)	EpiXcan	0.999571	starnet_mam	0.999981
4401	ENSG00000168653	NDUFS5	-0.408731	-0.0263692	0.682737	0.24315	0.418641	6.42314e-69	3.09536e-67	14	17	16	B1	Artery. Mammary (STARNET)	EpiXcan	0.999571	starnet_mam	0.999981
4402	ENSG00000148943	LIN7C	-0.408054	-0.0587149	0.683234	0.0282699	0.108883	6.27405e-15	4.19511e-14	18	24	23	B1	Artery. Mammary (STARNET)	EpiXcan	0.999571	starnet_mam	0.999981
4403	ENSG00000269858	EGLN2	0.407901	0.119432	0.683346	0.0231089	0.0198358	0.00136486	0.00348409	35	53	47	B1	Artery. Mammary (STARNET)	EpiXcan	0.999571	starnet_mam	0.999981
4404	ENSG00000221818	EBF2	-0.407828	-0.0738043	0.6834	0.0318516	0.0380686	7.89981e-06	2.58273e-05	51	83	59	B1	Artery. Mammary (STARNET)	EpiXcan	0.999571	starnet_mam	0.999981
4405	ENSG00000000971	CFH	-0.407811	-0.0412704	0.683412	0.105864	0.130101	3.90684e-18	3.15172e-17	48	56	53	B1	Artery. Mammary (STARNET)	EpiXcan	0.999571	starnet_mam	0.999981
4406	ENSG00000155189	AGPAT5	-0.407702	-0.0575538	0.683493	0.030491	0.116784	3.609e-16	2.5943e-15	38	68	48	B1	Artery. Mammary (STARNET)	EpiXcan	0.999571	starnet_mam	0.999981
4407	ENSG00000213533	TMEM110	-0.407671	-0.0915786	0.683515	0.0192389	0.18413	3.28341e-25	3.73753e-24	13	52	20	B1	Artery. Mammary (STARNET)	EpiXcan	0.999571	starnet_mam	0.999981
4408	ENSG00000067182	TNFRSF1A	-0.406979	-0.115082	0.684023	0.0224136	0.0434475	1.28419e-06	4.55529e-06	12	34	17	B1	Artery. Mammary (STARNET)	EpiXcan	0.999571	starnet_mam	0.999981
4409	ENSG00000164114	MAP9	-0.406756	-0.030449	0.684188	0.150521	0.240364	5.39456e-34	8.78646e-33	24	30	27	B1	Artery. Mammary (STARNET)	EpiXcan	0.999571	starnet_mam	0.999981
4410	ENSG00000064763	FAR2	-0.406718	-0.034443	0.684215	0.0820382	0.225047	1.37911e-31	2.05534e-30	21	62	28	B1	Artery. Mammary (STARNET)	EpiXcan	0.999571	starnet_mam	0.999981
4411	ENSG00000179933	C14orf119	0.406694	0.191541	0.684233	0.0165658	0.0324374	3.8591e-05	0.000117215	25	34	33	B1	Artery. Mammary (STARNET)	EpiXcan	0.999571	starnet_mam	0.999981
4412	ENSG00000173457	PPP1R14B	0.406667	0.0509626	0.684252	0.0645893	0.283155	6.26996e-41	1.30661e-39	10	15	14	B1	Artery. Mammary (STARNET)	EpiXcan	0.999571	starnet_mam	0.999981
4413	ENSG00000063241	ISOC2	0.406187	0.094101	0.684605	0.0233228	0.0300729	6.95543e-05	0.000205686	25	187	31	B1	Artery. Mammary (STARNET)	EpiXcan	0.999571	starnet_mam	0.999981
4414	ENSG00000092964	DPYSL2	-0.405925	-0.0356268	0.684798	0.15347	0.0879758	4.71473e-12	2.59762e-11	117	148	129	B1	Artery. Mammary (STARNET)	EpiXcan	0.999571	starnet_mam	0.999981
4415	ENSG00000185201	IFITM2	0.404457	0.0255707	0.685877	0.178712	0.255229	2.59285e-36	4.64936e-35	48	80	58	B1	Artery. Mammary (STARNET)	EpiXcan	0.999571	starnet_mam	0.999981
4416	ENSG00000122557	HERPUD2	0.404342	0.0806786	0.685961	0.0224966	0.0654469	2.90907e-09	1.31577e-08	8	11	9	B1	Artery. Mammary (STARNET)	EpiXcan	0.999571	starnet_mam	0.999981
4417	ENSG00000176834	VSIG10	0.403838	0.0306077	0.686332	0.131005	0.323176	1.17847e-48	3.19713e-47	19	89	24	B1	Artery. Mammary (STARNET)	EpiXcan	0.999571	starnet_mam	0.999981
4418	ENSG00000248429	AC098679.1	0.403641	0.0288031	0.686476	0.108078	0.512583	1.89511e-92	1.58648e-90	15	22	18	B1	Artery. Mammary (STARNET)	EpiXcan	0.999571	starnet_mam	0.999981
4419	ENSG00000100154	TTC28	0.403301	0.21411	0.686727	0.00757388	0.0198113	0.00130819	0.0033476	15	19	17	B1	Artery. Mammary (STARNET)	EpiXcan	0.999571	starnet_mam	0.999981
4420	ENSG00000179256	SMCO3	0.403148	0.025234	0.68684	0.0483232	0.096464	2.47536e-13	1.49112e-12	51	71	58	B1	Artery. Mammary (STARNET)	EpiXcan	0.999571	starnet_mam	0.999981
4421	ENSG00000182134	TDRKH	-0.403093	-0.0449268	0.68688	0.0464483	0.0953296	5.38509e-13	3.15693e-12	21	29	27	B1	Artery. Mammary (STARNET)	EpiXcan	0.999571	starnet_mam	0.999981
4422	ENSG00000111335	OAS2	0.402749	0.0533858	0.687133	0.0311783	0.0952126	4.01405e-13	2.37984e-12	9	12	11	B1	Artery. Mammary (STARNET)	EpiXcan	0.999571	starnet_mam	0.999981
4423	ENSG00000168917	SLC35G2	-0.402146	-0.114612	0.687577	0.0112696	0.0340478	2.38325e-05	7.40186e-05	29	72	44	B1	Artery. Mammary (STARNET)	EpiXcan	0.999571	starnet_mam	0.999981
4424	ENSG00000136936	XPA	0.402005	0.130032	0.687681	0.0118514	0.0534615	8.16684e-08	3.25563e-07	2	6	2	B1	Artery. Mammary (STARNET)	EpiXcan	0.999571	starnet_mam	0.999981
4425	ENSG00000144959	NCEH1	0.401808	0.0258042	0.687825	0.30849	0.401559	3.9642e-65	1.66406e-63	25	29	27	B1	Artery. Mammary (STARNET)	EpiXcan	0.999571	starnet_mam	0.999981
4426	ENSG00000105976	MET	-0.401807	-0.128879	0.687826	0.00897918	0.0105712	0.0190684	0.0426101	7	10	8	B1	Artery. Mammary (STARNET)	EpiXcan	0.999571	starnet_mam	0.999981
4427	ENSG00000174353	STAG3L3	0.401715	0.0731105	0.687894	0.058792	0.0852171	1.07291e-11	5.75126e-11	15	31	17	B1	Artery. Mammary (STARNET)	EpiXcan	0.999571	starnet_mam	0.999981
4428	ENSG00000162980	ARL5A	-0.401589	-0.0622478	0.687987	0.0118581	0.03298	2.96411e-05	9.1036e-05	9	16	10	B1	Artery. Mammary (STARNET)	EpiXcan	0.999571	starnet_mam	0.999981
4429	ENSG00000122970	IFT81	0.401574	0.102155	0.687997	0.0270589	0.0160475	0.00385289	0.00934516	31	44	34	B1	Artery. Mammary (STARNET)	EpiXcan	0.999571	starnet_mam	0.999981
4430	ENSG00000122483	CCDC18	0.401571	0.219828	0.688	0.00262624	0.023003	0.000512283	0.00137177	1	6	2	B1	Artery. Mammary (STARNET)	EpiXcan	0.999571	starnet_mam	0.999981
4431	ENSG00000227051	C14orf132	-0.401462	-0.0714229	0.68808	0.0132443	0.0194662	0.00133711	0.00341742	22	35	24	B1	Artery. Mammary (STARNET)	EpiXcan	0.999571	starnet_mam	0.999981
4432	ENSG00000272463	AL357054.4	-0.401283	-0.0386586	0.688212	0.166386	0.219715	1.08313e-30	1.54959e-29	29	38	34	B1	Artery. Mammary (STARNET)	EpiXcan	0.999571	starnet_mam	0.999981
4433	ENSG00000141756	FKBP10	0.401165	0.116938	0.688299	0.00909845	0.0334105	2.45837e-05	7.62711e-05	2	2	2	B1	Artery. Mammary (STARNET)	EpiXcan	0.999571	starnet_mam	0.999981
4434	ENSG00000144331	ZNF385B	0.401113	0.0672789	0.688337	0.0323768	0.0537156	4.67002e-08	1.90786e-07	8	12	10	B1	Artery. Mammary (STARNET)	EpiXcan	0.999571	starnet_mam	0.999981
4435	ENSG00000196911	KPNA5	0.401041	0.0497981	0.68839	0.087443	0.0163825	0.0035023	0.00854575	95	138	113	B1	Artery. Mammary (STARNET)	EpiXcan	0.999571	starnet_mam	0.999981
4436	ENSG00000165181	C9orf84	-0.400813	-0.0419418	0.688558	0.0985049	0.181079	5.69243e-25	6.40017e-24	46	153	59	B1	Artery. Mammary (STARNET)	EpiXcan	0.999571	starnet_mam	0.999981
4437	ENSG00000137509	PRCP	-0.400807	-0.042186	0.688562	0.101696	0.177503	2.3545e-24	2.57221e-23	22	35	25	B1	Artery. Mammary (STARNET)	EpiXcan	0.999571	starnet_mam	0.999981
4438	ENSG00000223584	TVP23CP1	0.400734	0.0644428	0.688616	0.0312084	0.0421831	2.31539e-06	8.01712e-06	18	27	20	B1	Artery. Mammary (STARNET)	EpiXcan	0.999571	starnet_mam	0.999981
4439	ENSG00000273402	AC004908.3	0.400621	0.0222972	0.688699	0.364209	0.557646	1.19817e-105	1.40425e-103	66	100	83	B1	Artery. Mammary (STARNET)	EpiXcan	0.999571	starnet_mam	0.999981
4440	ENSG00000196693	ZNF33B	0.399986	0.0553736	0.689167	0.0995754	0.274037	4.08376e-40	8.33246e-39	57	83	70	B1	Artery. Mammary (STARNET)	EpiXcan	0.999571	starnet_mam	0.999981
4441	ENSG00000086570	FAT2	0.399886	0.0371804	0.689241	0.0908053	0.192622	7.15295e-27	8.75444e-26	20	36	29	B1	Artery. Mammary (STARNET)	EpiXcan	0.999571	starnet_mam	0.999981
4442	ENSG00000119969	HELLS	-0.399869	-0.0314325	0.689253	0.0945669	0.199407	5.12798e-28	6.5326e-27	43	61	49	B1	Artery. Mammary (STARNET)	EpiXcan	0.999571	starnet_mam	0.999981
4443	ENSG00000136514	RTP4	-0.399816	-0.0758377	0.689292	0.0147064	0.0357649	1.31738e-05	4.19923e-05	10	17	10	B1	Artery. Mammary (STARNET)	EpiXcan	0.999571	starnet_mam	0.999981
4444	ENSG00000155974	GRIP1	0.399784	0.0577504	0.689316	0.0274721	0.068542	1.2529e-09	5.82882e-09	19	34	22	B1	Artery. Mammary (STARNET)	EpiXcan	0.999571	starnet_mam	0.999981
4445	ENSG00000115457	IGFBP2	0.399602	0.0537381	0.68945	0.0249838	0.0417196	2.78381e-06	9.55548e-06	32	52	38	B1	Artery. Mammary (STARNET)	EpiXcan	0.999571	starnet_mam	0.999981
4446	ENSG00000183091	NEB	-0.399071	-0.0187888	0.689841	0.0297901	0.0471042	4.61675e-07	1.71663e-06	27	36	31	B1	Artery. Mammary (STARNET)	EpiXcan	0.999571	starnet_mam	0.999981
4447	ENSG00000085365	SCAMP1	0.398894	0.0785288	0.689972	0.0217348	0.0462208	7.08489e-07	2.58322e-06	35	56	48	B1	Artery. Mammary (STARNET)	EpiXcan	0.999571	starnet_mam	0.999981
4448	ENSG00000129625	REEP5	0.398355	0.0415374	0.690369	0.0706548	0.304751	1.68873e-45	4.08249e-44	6	11	9	B1	Artery. Mammary (STARNET)	EpiXcan	0.999571	starnet_mam	0.999981
4449	ENSG00000115268	RPS15	-0.398341	-0.0501367	0.690379	0.0498387	0.0555334	5.6796e-08	2.30424e-07	39	79	49	B1	Artery. Mammary (STARNET)	EpiXcan	0.999571	starnet_mam	0.999981
4450	ENSG00000234754	C1orf140	-0.398094	-0.185668	0.690561	0.00498027	0.0245457	0.000359352	0.00097999	7	10	7	B1	Artery. Mammary (STARNET)	EpiXcan	0.999571	starnet_mam	0.999981
4451	ENSG00000172123	SLFN12	0.398065	0.00202973	0.690582	0.0614935	0.123964	2.78101e-17	2.1398e-16	17	36	19	B1	Artery. Mammary (STARNET)	EpiXcan	0.999571	starnet_mam	0.999981
4452	ENSG00000143458	GABPB2	0.398053	0.0460656	0.690591	0.0557573	0.0776207	7.03132e-11	3.5705e-10	23	84	30	B1	Artery. Mammary (STARNET)	EpiXcan	0.999571	starnet_mam	0.999981
4453	ENSG00000100347	SAMM50	-0.397932	-0.0711312	0.69068	0.0252182	0.0762179	1.29121e-10	6.46047e-10	6	8	7	B1	Artery. Mammary (STARNET)	EpiXcan	0.999571	starnet_mam	0.999981
4454	ENSG00000168778	TCTN2	-0.397791	-0.0260651	0.690784	0.235213	0.556567	7.21434e-106	8.59269e-104	80	115	103	B1	Artery. Mammary (STARNET)	EpiXcan	0.999571	starnet_mam	0.999981
4455	ENSG00000236559	AL117381.1	0.397586	0.170438	0.690936	0.00543225	0.020808	0.00101042	0.00261486	3	13	3	B1	Artery. Mammary (STARNET)	EpiXcan	0.999571	starnet_mam	0.999981
4456	ENSG00000179630	LACC1	0.39748	0.0472201	0.691013	0.0355337	0.020393	0.00111154	0.00286236	50	72	56	B1	Artery. Mammary (STARNET)	EpiXcan	0.999571	starnet_mam	0.999981
4457	ENSG00000197548	ATG7	0.397463	0.0651931	0.691026	0.0432106	0.0512499	1.71758e-07	6.64795e-07	32	38	37	B1	Artery. Mammary (STARNET)	EpiXcan	0.999571	starnet_mam	0.999981
4458	ENSG00000174444	RPL4	0.396745	0.123391	0.691556	0.0112802	0.0130792	0.00850367	0.0198563	6	7	7	B1	Artery. Mammary (STARNET)	EpiXcan	0.999571	starnet_mam	0.999981
4459	ENSG00000111581	NUP107	0.396423	0.0310619	0.691793	0.150273	0.266912	1.12958e-38	2.20939e-37	5	47	5	B1	Artery. Mammary (STARNET)	EpiXcan	0.999571	starnet_mam	0.999981
4460	ENSG00000001036	FUCA2	0.39588	0.0573721	0.692194	0.0503112	0.0683162	1.41591e-09	6.57049e-09	46	102	53	B1	Artery. Mammary (STARNET)	EpiXcan	0.999571	starnet_mam	0.999981
4461	ENSG00000268362	AC092279.1	-0.395613	-0.0382156	0.69239	0.0916527	0.24524	7.49546e-35	1.2724e-33	39	62	49	B1	Artery. Mammary (STARNET)	EpiXcan	0.999571	starnet_mam	0.999981
4462	ENSG00000240065	PSMB9	0.395404	0.0540041	0.692545	0.0553183	0.100657	5.07617e-14	3.2207e-13	20	29	25	B1	Artery. Mammary (STARNET)	EpiXcan	0.999571	starnet_mam	0.999981
4463	ENSG00000213949	ITGA1	-0.395194	-0.00164678	0.6927	0.0271727	0.0537882	6.50437e-08	2.62287e-07	35	68	43	B1	Artery. Mammary (STARNET)	EpiXcan	0.999571	starnet_mam	0.999981
4464	ENSG00000257681	AC025265.1	0.394741	0.0311462	0.693034	0.103946	0.171614	3.75673e-24	4.05871e-23	28	51	34	B1	Artery. Mammary (STARNET)	EpiXcan	0.999571	starnet_mam	0.999981
4465	ENSG00000259673	IQCH-AS1	-0.394704	-0.0694653	0.693062	0.0273444	0.193459	5.11821e-27	6.30099e-26	23	36	32	B1	Artery. Mammary (STARNET)	EpiXcan	0.999571	starnet_mam	0.999981
4466	ENSG00000072134	EPN2	-0.394525	-0.0256209	0.693193	0.221338	0.390139	3.84863e-62	1.48766e-60	10	20	12	B1	Artery. Mammary (STARNET)	EpiXcan	0.999571	starnet_mam	0.999981
4467	ENSG00000259255	AC073941.1	0.39434	0.041706	0.69333	0.0944127	0.143104	2.12929e-19	1.8285e-18	25	44	32	B1	Artery. Mammary (STARNET)	EpiXcan	0.999571	starnet_mam	0.999981
4468	ENSG00000258366	RTEL1	-0.394158	-0.035102	0.693464	0.0566653	0.0664173	2.07001e-09	9.4738e-09	52	85	66	B1	Artery. Mammary (STARNET)	EpiXcan	0.999571	starnet_mam	0.999981
4469	ENSG00000153802	TMPRSS11D	0.394131	0.0107388	0.693485	0.133305	0.516842	3.43037e-93	2.9218e-91	55	74	67	B1	Artery. Mammary (STARNET)	EpiXcan	0.999571	starnet_mam	0.999981
4470	ENSG00000114473	IQCG	-0.393959	-0.06812	0.693611	0.018637	0.0374078	8.21206e-06	2.68242e-05	27	43	33	B1	Artery. Mammary (STARNET)	EpiXcan	0.999571	starnet_mam	0.999981
4471	ENSG00000086062	B4GALT1	-0.393862	-0.059487	0.693683	0.0294981	0.0351159	1.80707e-05	5.6713e-05	37	44	38	B1	Artery. Mammary (STARNET)	EpiXcan	0.999571	starnet_mam	0.999981
4472	ENSG00000197375	SLC22A5	0.393816	0.0430377	0.693717	0.0362395	0.0510928	1.62223e-07	6.29389e-07	17	28	24	B1	Artery. Mammary (STARNET)	EpiXcan	0.999571	starnet_mam	0.999981
4473	ENSG00000042493	CAPG	-0.393752	-0.0255659	0.693764	0.257206	0.501075	1.02388e-89	8.108e-88	40	56	47	B1	Artery. Mammary (STARNET)	EpiXcan	0.999571	starnet_mam	0.999981
4474	ENSG00000271862	AC104118.1	0.393518	0.0498991	0.693937	0.0623536	0.157966	8.69855e-22	8.50692e-21	15	20	18	B1	Artery. Mammary (STARNET)	EpiXcan	0.999571	starnet_mam	0.999981
4475	ENSG00000100441	KHNYN	0.393296	0.171363	0.694101	0.011823	0.0670828	1.14424e-09	5.35222e-09	10	19	15	B1	Artery. Mammary (STARNET)	EpiXcan	0.999571	starnet_mam	0.999981
4476	ENSG00000172748	ZNF596	-0.393115	-0.0543376	0.694235	0.0323333	0.138849	5.54964e-19	4.64319e-18	25	44	34	B1	Artery. Mammary (STARNET)	EpiXcan	0.999571	starnet_mam	0.999981
4477	ENSG00000196376	SLC35F1	0.392775	0.0688698	0.694486	0.0262872	0.0306616	6.14265e-05	0.000182646	25	30	27	B1	Artery. Mammary (STARNET)	EpiXcan	0.999571	starnet_mam	0.999981
4478	ENSG00000106692	FKTN	-0.39231	-0.0462253	0.694829	0.0854656	0.215242	4.22525e-30	5.88962e-29	34	59	44	B1	Artery. Mammary (STARNET)	EpiXcan	0.999571	starnet_mam	0.999981
4479	ENSG00000170448	NFXL1	-0.39205	-0.170772	0.695021	0.00928351	0.0103047	0.0214963	0.0476791	19	36	22	B1	Artery. Mammary (STARNET)	EpiXcan	0.999571	starnet_mam	0.999981
4480	ENSG00000163584	RPL22L1	-0.391942	-0.0564688	0.695101	0.0237676	0.029411	8.52402e-05	0.000249355	17	25	23	B1	Artery. Mammary (STARNET)	EpiXcan	0.999571	starnet_mam	0.999981
4481	ENSG00000124225	PMEPA1	-0.391344	-0.0233239	0.695543	0.257944	0.326452	4.21067e-49	1.17052e-47	92	131	105	B1	Artery. Mammary (STARNET)	EpiXcan	0.999571	starnet_mam	0.999981
4482	ENSG00000123610	TNFAIP6	-0.391332	-0.0537962	0.695552	0.0300573	0.0317636	4.68439e-05	0.000140974	34	53	42	B1	Artery. Mammary (STARNET)	EpiXcan	0.999571	starnet_mam	0.999981
4483	ENSG00000124795	DEK	-0.391258	-0.157331	0.695607	0.0164899	0.0267485	0.000174234	0.00049191	24	45	28	B1	Artery. Mammary (STARNET)	EpiXcan	0.999571	starnet_mam	0.999981
4484	ENSG00000185499	MUC1	0.391197	0.0961266	0.695652	0.0138546	0.0151289	0.00504747	0.0121024	29	44	37	B1	Artery. Mammary (STARNET)	EpiXcan	0.999571	starnet_mam	0.999981
4485	ENSG00000087253	LPCAT2	-0.390874	-0.0692042	0.69589	0.0394389	0.14519	7.24115e-20	6.35607e-19	36	42	41	B1	Artery. Mammary (STARNET)	EpiXcan	0.999571	starnet_mam	0.999981
4486	ENSG00000256667	KLRA1P	-0.390764	-0.18295	0.695972	0.00200074	0.0417439	2.65838e-06	9.15928e-06	4	10	9	B1	Artery. Mammary (STARNET)	EpiXcan	0.999571	starnet_mam	0.999981
4487	ENSG00000113643	RARS	-0.390743	-0.0971369	0.695988	0.0184761	0.116499	4.88522e-16	3.48944e-15	16	28	20	B1	Artery. Mammary (STARNET)	EpiXcan	0.999571	starnet_mam	0.999981
4488	ENSG00000144218	AFF3	0.390566	0.0657209	0.696118	0.053381	0.174159	5.78684e-24	6.18812e-23	42	70	53	B1	Artery. Mammary (STARNET)	EpiXcan	0.999571	starnet_mam	0.999981
4489	ENSG00000206053	JPT2	-0.390429	-0.0293445	0.696219	0.182219	0.160849	5.40311e-22	5.33394e-21	71	126	93	B1	Artery. Mammary (STARNET)	EpiXcan	0.999571	starnet_mam	0.999981
4490	ENSG00000011021	CLCN6	-0.390209	-0.0663646	0.696382	0.0280129	0.110085	5.19603e-15	3.49182e-14	25	52	31	B1	Artery. Mammary (STARNET)	EpiXcan	0.999571	starnet_mam	0.999981
4491	ENSG00000234420	ZNF37BP	0.390176	0.0988559	0.696407	0.00997509	0.0193098	0.00156467	0.00396995	4	14	8	B1	Artery. Mammary (STARNET)	EpiXcan	0.999571	starnet_mam	0.999981
4492	ENSG00000261079	AC009053.2	0.38997	0.0789119	0.696559	0.0778086	0.128061	2.85065e-17	2.18879e-16	50	77	68	B1	Artery. Mammary (STARNET)	EpiXcan	0.999571	starnet_mam	0.999981
4493	ENSG00000170855	TRIAP1	-0.389546	-0.202405	0.696872	0.00415889	0.0222119	0.000598186	0.00159017	6	12	10	B1	Artery. Mammary (STARNET)	EpiXcan	0.999571	starnet_mam	0.999981
4494	ENSG00000150961	SEC24D	0.389218	0.0916735	0.697115	0.0370103	0.0324883	3.02306e-05	9.27298e-05	47	76	53	B1	Artery. Mammary (STARNET)	EpiXcan	0.999571	starnet_mam	0.999981
4495	ENSG00000099937	SERPIND1	0.389023	0.103857	0.697259	0.017965	0.0354196	1.55833e-05	4.92016e-05	20	35	20	B1	Artery. Mammary (STARNET)	EpiXcan	0.999571	starnet_mam	0.999981
4496	ENSG00000089335	ZNF302	0.389005	0.0488937	0.697272	0.0965588	0.193106	2.62757e-27	3.26773e-26	66	122	93	B1	Artery. Mammary (STARNET)	EpiXcan	0.999571	starnet_mam	0.999981
4497	ENSG00000117525	F3	0.388768	0.0411322	0.697448	0.157981	0.22013	9.9517e-31	1.42934e-29	46	116	48	B1	Artery. Mammary (STARNET)	EpiXcan	0.999571	starnet_mam	0.999981
4498	ENSG00000117266	CDK18	-0.388665	-0.119128	0.697524	0.0129987	0.0128225	0.00984623	0.0227915	10	13	10	B1	Artery. Mammary (STARNET)	EpiXcan	0.999571	starnet_mam	0.999981
4499	ENSG00000170962	PDGFD	-0.388555	-0.04785	0.697605	0.041924	0.160626	7.48845e-22	7.34801e-21	28	72	36	B1	Artery. Mammary (STARNET)	EpiXcan	0.999571	starnet_mam	0.999981
4500	ENSG00000128602	SMO	-0.388466	-0.12524	0.697671	0.00914239	0.0388208	6.17937e-06	2.03845e-05	14	22	19	B1	Artery. Mammary (STARNET)	EpiXcan	0.999571	starnet_mam	0.999981
4501	ENSG00000257303	AC073896.2	0.388243	0.0726279	0.697836	0.0416	0.116982	4.76927e-16	3.41161e-15	24	44	30	B1	Artery. Mammary (STARNET)	EpiXcan	0.999571	starnet_mam	0.999981
4502	ENSG00000064652	SNX24	0.388092	0.176565	0.697948	0.00937784	0.0252599	0.000251201	0.000697251	11	18	12	B1	Artery. Mammary (STARNET)	EpiXcan	0.999571	starnet_mam	0.999981
4503	ENSG00000105281	SLC1A5	-0.387697	-0.0791148	0.69824	0.0113432	0.0917295	1.55142e-12	8.84526e-12	14	30	17	B1	Artery. Mammary (STARNET)	EpiXcan	0.999571	starnet_mam	0.999981
4504	ENSG00000269973	AC010969.2	-0.387625	-0.0523185	0.698293	0.0267483	0.0464763	6.04578e-07	2.21926e-06	47	70	56	B1	Artery. Mammary (STARNET)	EpiXcan	0.999571	starnet_mam	0.999981
4505	ENSG00000123892	RAB38	0.387292	0.0257801	0.69854	0.0447078	0.147192	2.78256e-20	2.48716e-19	37	63	52	B1	Artery. Mammary (STARNET)	EpiXcan	0.999571	starnet_mam	0.999981
4506	ENSG00000197530	MIB2	-0.386717	-0.0273492	0.698966	0.033444	0.0448602	9.86203e-07	3.53854e-06	21	31	27	B1	Artery. Mammary (STARNET)	EpiXcan	0.999571	starnet_mam	0.999981
4507	ENSG00000263874	LINC00672	-0.386457	-0.0172659	0.699158	0.254126	0.289051	3.21188e-42	7.01252e-41	69	95	81	B1	Artery. Mammary (STARNET)	EpiXcan	0.999571	starnet_mam	0.999981
4508	ENSG00000107854	TNKS2	0.386293	0.0627669	0.69928	0.030767	0.0348164	1.7557e-05	5.51835e-05	42	57	49	B1	Artery. Mammary (STARNET)	EpiXcan	0.999571	starnet_mam	0.999981
4509	ENSG00000186153	WWOX	0.386249	0.0230809	0.699312	0.0821499	0.284275	5.19487e-42	1.12748e-40	46	80	64	B1	Artery. Mammary (STARNET)	EpiXcan	0.999571	starnet_mam	0.999981
4510	ENSG00000140090	SLC24A4	-0.386234	-0.0915663	0.699323	0.0122105	0.0194922	0.00142852	0.00364025	16	25	19	B1	Artery. Mammary (STARNET)	EpiXcan	0.999571	starnet_mam	0.999981
4511	ENSG00000238078	LINC01352	-0.386017	-0.0172925	0.699484	0.324597	0.617347	1.39227e-126	2.71957e-124	34	64	42	B1	Artery. Mammary (STARNET)	EpiXcan	0.999571	starnet_mam	0.999981
4512	ENSG00000269486	AC011455.2	-0.385928	-0.194016	0.69955	0.00352946	0.0170822	0.00293271	0.00721845	9	15	12	B1	Artery. Mammary (STARNET)	EpiXcan	0.999571	starnet_mam	0.999981
4513	ENSG00000134375	TIMM17A	0.385925	0.0523419	0.699552	0.0567746	0.121987	5.05404e-17	3.81265e-16	8	46	11	B1	Artery. Mammary (STARNET)	EpiXcan	0.999571	starnet_mam	0.999981
4514	ENSG00000107614	TRDMT1	-0.385844	-0.0275469	0.699613	0.198087	0.345567	1.65363e-52	5.07875e-51	45	58	53	B1	Artery. Mammary (STARNET)	EpiXcan	0.999571	starnet_mam	0.999981
4515	ENSG00000104343	UBE2W	0.385449	0.134887	0.699905	0.0148728	0.0397499	4.74472e-06	1.58953e-05	24	36	27	B1	Artery. Mammary (STARNET)	EpiXcan	0.999571	starnet_mam	0.999981
4516	ENSG00000118181	RPS25	-0.385155	-0.205401	0.700123	0.00233973	0.0309477	5.39668e-05	0.00016168	3	11	5	B1	Artery. Mammary (STARNET)	EpiXcan	0.999571	starnet_mam	0.999981
4517	ENSG00000164039	BDH2	0.385112	0.0185634	0.700154	0.317191	0.376106	3.73746e-60	1.38267e-58	36	61	45	B1	Artery. Mammary (STARNET)	EpiXcan	0.999571	starnet_mam	0.999981
4518	ENSG00000151690	MFSD6	0.384842	0.0393142	0.700355	0.0895901	0.123947	6.93118e-17	5.18335e-16	28	37	28	B1	Artery. Mammary (STARNET)	EpiXcan	0.999571	starnet_mam	0.999981
4519	ENSG00000171310	CHST11	0.384674	0.0468421	0.700479	0.0432883	0.101941	5.96082e-14	3.76198e-13	26	81	32	B1	Artery. Mammary (STARNET)	EpiXcan	0.999571	starnet_mam	0.999981
4520	ENSG00000228794	LINC01128	-0.384556	-0.174108	0.700566	0.040644	0.0561905	4.50899e-08	1.84361e-07	14	39	20	B1	Artery. Mammary (STARNET)	EpiXcan	0.999571	starnet_mam	0.999981
4521	ENSG00000100124	ANKRD54	-0.384341	-0.0376912	0.700726	0.14517	0.208628	2.66762e-29	3.59197e-28	18	53	23	B1	Artery. Mammary (STARNET)	EpiXcan	0.999571	starnet_mam	0.999981
4522	ENSG00000130529	TRPM4	-0.384216	-0.051005	0.700818	0.0409085	0.141061	2.5777e-19	2.20451e-18	54	70	63	B1	Artery. Mammary (STARNET)	EpiXcan	0.999571	starnet_mam	0.999981
4523	ENSG00000119938	PPP1R3C	-0.384096	-0.0268361	0.700907	0.136851	0.21603	7.77177e-31	1.12063e-29	41	48	45	B1	Artery. Mammary (STARNET)	EpiXcan	0.999571	starnet_mam	0.999981
4524	ENSG00000136895	GARNL3	0.383575	0.11066	0.701293	0.0235794	0.0610721	9.61197e-09	4.14651e-08	16	28	17	B1	Artery. Mammary (STARNET)	EpiXcan	0.999571	starnet_mam	0.999981
4525	ENSG00000180263	FGD6	-0.383531	-0.071924	0.701326	0.0545887	0.116903	6.41171e-16	4.53776e-15	22	23	23	B1	Artery. Mammary (STARNET)	EpiXcan	0.999571	starnet_mam	0.999981
4526	ENSG00000213123	TCTEX1D2	-0.383492	-0.0315639	0.701355	0.0618207	0.115838	9.38751e-16	6.58024e-15	31	59	34	B1	Artery. Mammary (STARNET)	EpiXcan	0.999571	starnet_mam	0.999981
4527	ENSG00000142694	EVA1B	-0.383427	-0.130759	0.701404	0.0123179	0.0272086	0.000157342	0.000446545	12	18	14	B1	Artery. Mammary (STARNET)	EpiXcan	0.999571	starnet_mam	0.999981
4528	ENSG00000119906	SLF2	-0.383397	-0.167667	0.701425	0.00449048	0.0188985	0.00167097	0.00422867	8	13	12	B1	Artery. Mammary (STARNET)	EpiXcan	0.999571	starnet_mam	0.999981
4529	ENSG00000173200	PARP15	-0.38338	-0.0578047	0.701438	0.0642965	0.0643553	4.62617e-09	2.06061e-08	74	141	93	B1	Artery. Mammary (STARNET)	EpiXcan	0.999571	starnet_mam	0.999981
4530	ENSG00000177425	PAWR	-0.383076	-0.0350869	0.701664	0.105843	0.281182	7.00329e-42	1.50658e-40	24	61	27	B1	Artery. Mammary (STARNET)	EpiXcan	0.999571	starnet_mam	0.999981
4531	ENSG00000166401	SERPINB8	0.382954	0.11714	0.701754	0.00707192	0.15309	7.02469e-21	6.51752e-20	2	9	8	B1	Artery. Mammary (STARNET)	EpiXcan	0.999571	starnet_mam	0.999981
4532	ENSG00000184898	RBM43	0.382947	0.051671	0.701759	0.0425464	0.0844151	1.25443e-11	6.69484e-11	21	32	25	B1	Artery. Mammary (STARNET)	EpiXcan	0.999571	starnet_mam	0.999981
4533	ENSG00000157306	ZFHX2-AS1	-0.382633	-0.071277	0.701992	0.0226612	0.0686089	1.19129e-09	5.5581e-09	8	54	10	B1	Artery. Mammary (STARNET)	EpiXcan	0.999571	starnet_mam	0.999981
4534	ENSG00000041982	TNC	-0.382477	-0.0397288	0.702108	0.029762	0.0189912	0.00160416	0.00406592	43	89	47	B1	Artery. Mammary (STARNET)	EpiXcan	0.999571	starnet_mam	0.999981
4535	ENSG00000184840	TMED9	-0.382445	-0.0651981	0.702131	0.0341829	0.0238318	0.000420718	0.00113886	40	52	49	B1	Artery. Mammary (STARNET)	EpiXcan	0.999571	starnet_mam	0.999981
4536	ENSG00000107201	DDX58	0.382435	0.0923534	0.702139	0.0126841	0.0130778	0.00931289	0.0216321	6	10	7	B1	Artery. Mammary (STARNET)	EpiXcan	0.999571	starnet_mam	0.999981
4537	ENSG00000117481	NSUN4	-0.381678	-0.043918	0.7027	0.0495077	0.141556	1.84078e-19	1.58539e-18	39	54	49	B1	Artery. Mammary (STARNET)	EpiXcan	0.999571	starnet_mam	0.999981
4538	ENSG00000103148	NPRL3	-0.381591	-0.0451789	0.702765	0.0768406	0.141208	3.6641e-19	3.09925e-18	23	53	29	B1	Artery. Mammary (STARNET)	EpiXcan	0.999571	starnet_mam	0.999981
4539	ENSG00000196756	SNHG17	0.381389	0.0517142	0.702914	0.0458925	0.062149	7.35875e-09	3.21424e-08	42	62	50	B1	Artery. Mammary (STARNET)	EpiXcan	0.999571	starnet_mam	0.999981
4540	ENSG00000172006	ZNF554	-0.381284	-0.0491303	0.702992	0.0606748	0.132349	5.29922e-18	4.22841e-17	16	64	19	B1	Artery. Mammary (STARNET)	EpiXcan	0.999571	starnet_mam	0.999981
4541	ENSG00000081307	UBA5	-0.381064	-0.0722039	0.703156	0.0140014	0.0105879	0.0192134	0.0429079	20	27	25	B1	Artery. Mammary (STARNET)	EpiXcan	0.999571	starnet_mam	0.999981
4542	ENSG00000139133	ALG10	0.380994	0.173327	0.703208	0.00614566	0.0204073	0.00111725	0.00287608	9	10	10	B1	Artery. Mammary (STARNET)	EpiXcan	0.999571	starnet_mam	0.999981
4543	ENSG00000120708	TGFBI	-0.380936	-0.0376969	0.703251	0.0424252	0.104373	2.59201e-14	1.67503e-13	18	21	20	B1	Artery. Mammary (STARNET)	EpiXcan	0.999571	starnet_mam	0.999981
4544	ENSG00000114279	FGF12	-0.380927	-0.117881	0.703257	0.0128169	0.0157389	0.00430957	0.0104046	16	40	25	B1	Artery. Mammary (STARNET)	EpiXcan	0.999571	starnet_mam	0.999981
4545	ENSG00000122644	ARL4A	-0.38082	-0.0556559	0.703337	0.0364639	0.0696342	8.97988e-10	4.23552e-09	8	10	9	B1	Artery. Mammary (STARNET)	EpiXcan	0.999571	starnet_mam	0.999981
4546	ENSG00000167397	VKORC1	0.380737	0.0882584	0.703398	0.0119104	0.0221514	0.000670704	0.00177201	5	6	5	B1	Artery. Mammary (STARNET)	EpiXcan	0.999571	starnet_mam	0.999981
4547	ENSG00000167377	ZNF23	-0.380724	-0.0601726	0.703408	0.038395	0.033474	2.91067e-05	8.95449e-05	19	47	22	B1	Artery. Mammary (STARNET)	EpiXcan	0.999571	starnet_mam	0.999981
4548	ENSG00000184838	PRR16	-0.380572	-0.0926354	0.703521	0.0450498	0.047505	5.07457e-07	1.87591e-06	30	55	39	B1	Artery. Mammary (STARNET)	EpiXcan	0.999571	starnet_mam	0.999981
4549	ENSG00000167515	TRAPPC2L	0.380354	0.0527505	0.703683	0.0486657	0.168383	5.06011e-23	5.19122e-22	10	16	13	B1	Artery. Mammary (STARNET)	EpiXcan	0.999571	starnet_mam	0.999981
4550	ENSG00000135541	AHI1	-0.380103	-0.0178932	0.703869	0.103524	0.119961	2.64594e-16	1.91801e-15	31	44	37	B1	Artery. Mammary (STARNET)	EpiXcan	0.999571	starnet_mam	0.999981
4551	ENSG00000124370	MCEE	-0.379898	-0.0364492	0.704021	0.0226436	0.0145176	0.00620795	0.0147282	38	49	43	B1	Artery. Mammary (STARNET)	EpiXcan	0.999571	starnet_mam	0.999981
4552	ENSG00000239264	TXNDC5	0.379739	0.0907955	0.704139	0.00812468	0.0387534	5.52162e-06	1.83511e-05	12	18	14	B1	Artery. Mammary (STARNET)	EpiXcan	0.999571	starnet_mam	0.999981
4553	ENSG00000115761	NOL10	0.379722	0.0586139	0.704152	0.0280663	0.0665332	1.73262e-09	7.98455e-09	9	16	11	B1	Artery. Mammary (STARNET)	EpiXcan	0.999571	starnet_mam	0.999981
4554	ENSG00000232057	AC093390.1	0.379706	0.00898329	0.704163	0.0682867	0.120814	1.42471e-16	1.05149e-15	55	111	66	B1	Artery. Mammary (STARNET)	EpiXcan	0.999571	starnet_mam	0.999981
4555	ENSG00000134864	GGACT	0.379644	0.0557546	0.70421	0.0279699	0.0981644	1.6046e-13	9.81519e-13	5	6	6	B1	Artery. Mammary (STARNET)	EpiXcan	0.999571	starnet_mam	0.999981
4556	ENSG00000180592	SKIDA1	0.379609	0.169668	0.704236	0.00615865	0.0100669	0.021093	0.046813	3	8	3	B1	Artery. Mammary (STARNET)	EpiXcan	0.999571	starnet_mam	0.999981
4557	ENSG00000121807	CCR2	0.379109	0.0693651	0.704607	0.051476	0.0224502	0.000637484	0.0016882	41	81	51	B1	Artery. Mammary (STARNET)	EpiXcan	0.999571	starnet_mam	0.999981
4558	ENSG00000184500	PROS1	-0.378975	-0.0194559	0.704707	0.0661134	0.0932748	5.89807e-13	3.4425e-12	28	59	37	B1	Artery. Mammary (STARNET)	EpiXcan	0.999571	starnet_mam	0.999981
4559	ENSG00000173068	BNC2	0.378934	0.0324724	0.704737	0.0875737	0.0655791	2.09316e-09	9.56479e-09	62	100	69	B1	Artery. Mammary (STARNET)	EpiXcan	0.999571	starnet_mam	0.999981
4560	ENSG00000121440	PDZRN3	-0.37879	-0.0334293	0.704844	0.137802	0.200885	4.88776e-28	6.24286e-27	45	68	53	B1	Artery. Mammary (STARNET)	EpiXcan	0.999571	starnet_mam	0.999981
4561	ENSG00000131773	KHDRBS3	0.378434	0.273949	0.705108	0.00206731	0.0334049	2.50552e-05	7.75694e-05	12	25	16	B1	Artery. Mammary (STARNET)	EpiXcan	0.999571	starnet_mam	0.999981
4562	ENSG00000269107	AC092329.1	-0.378375	-0.0973998	0.705152	0.0236241	0.0510629	1.57476e-07	6.12106e-07	20	27	22	B1	Artery. Mammary (STARNET)	EpiXcan	0.999571	starnet_mam	0.999981
4563	ENSG00000185924	RTN4RL1	-0.378306	-0.0698219	0.705203	0.0234149	0.0491377	2.37883e-07	9.07783e-07	13	32	14	B1	Artery. Mammary (STARNET)	EpiXcan	0.999571	starnet_mam	0.999981
4564	ENSG00000203872	C6orf163	-0.378196	-0.0401634	0.705285	0.0717187	0.357146	2.95037e-55	9.75687e-54	46	100	62	B1	Artery. Mammary (STARNET)	EpiXcan	0.999571	starnet_mam	0.999981
4565	ENSG00000072840	EVC	0.377964	0.0631542	0.705457	0.0451609	0.0772303	8.92514e-11	4.50718e-10	36	52	48	B1	Artery. Mammary (STARNET)	EpiXcan	0.999571	starnet_mam	0.999981
4566	ENSG00000058085	LAMC2	0.377917	0.0401633	0.705492	0.110571	0.199163	7.42063e-28	9.38794e-27	13	24	16	B1	Artery. Mammary (STARNET)	EpiXcan	0.999571	starnet_mam	0.999981
4567	ENSG00000130764	LRRC47	-0.377916	-0.0983719	0.705493	0.0354444	0.0593218	1.95365e-08	8.20083e-08	19	33	24	B1	Artery. Mammary (STARNET)	EpiXcan	0.999571	starnet_mam	0.999981
4568	ENSG00000164366	CCDC127	0.377895	0.115585	0.705509	0.0128818	0.0177247	0.00206995	0.00517576	8	54	8	B1	Artery. Mammary (STARNET)	EpiXcan	0.999571	starnet_mam	0.999981
4569	ENSG00000120327	PCDHB14	-0.377731	-0.124846	0.70563	0.0102294	0.033266	2.95986e-05	9.09436e-05	4	12	6	B1	Artery. Mammary (STARNET)	EpiXcan	0.999571	starnet_mam	0.999981
4570	ENSG00000069966	GNB5	-0.377729	-0.0311057	0.705632	0.039385	0.110224	4.38619e-15	2.96528e-14	19	80	24	B1	Artery. Mammary (STARNET)	EpiXcan	0.999571	starnet_mam	0.999981
4571	ENSG00000173040	EVC2	-0.377726	-0.157467	0.705634	0.00730332	0.0184762	0.00193735	0.0048633	6	13	10	B1	Artery. Mammary (STARNET)	EpiXcan	0.999571	starnet_mam	0.999981
4572	ENSG00000187109	NAP1L1	-0.377696	-0.0808445	0.705656	0.0149456	0.107002	9.48209e-15	6.26297e-14	9	20	12	B1	Artery. Mammary (STARNET)	EpiXcan	0.999571	starnet_mam	0.999981
4573	ENSG00000227827	AC138969.2	-0.377464	-0.192358	0.705829	0.00986677	0.0151743	0.00501821	0.0120401	22	26	24	B1	Artery. Mammary (STARNET)	EpiXcan	0.999571	starnet_mam	0.999981
4574	ENSG00000136897	MRPL50	0.377256	0.158054	0.705984	0.0344849	0.0201918	0.00121075	0.0031064	30	62	36	B1	Artery. Mammary (STARNET)	EpiXcan	0.999571	starnet_mam	0.999981
4575	ENSG00000227914	AL136979.1	-0.377059	-0.132755	0.706129	0.00658392	0.0215005	0.000654527	0.00173177	3	28	3	B1	Artery. Mammary (STARNET)	EpiXcan	0.999571	starnet_mam	0.999981
4576	ENSG00000119042	SATB2	0.376745	0.0236396	0.706363	0.172655	0.31003	3.49856e-46	8.5281e-45	42	62	50	B1	Artery. Mammary (STARNET)	EpiXcan	0.999571	starnet_mam	0.999981
4577	ENSG00000170381	SEMA3E	0.376637	0.0447315	0.706443	0.118454	0.211478	5.7497e-30	7.95403e-29	64	107	77	B1	Artery. Mammary (STARNET)	EpiXcan	0.999571	starnet_mam	0.999981
4578	ENSG00000164096	C4orf3	0.376571	0.0129825	0.706492	0.0130366	0.023444	0.000482802	0.00129662	17	26	21	B1	Artery. Mammary (STARNET)	EpiXcan	0.999571	starnet_mam	0.999981
4579	ENSG00000133069	TMCC2	-0.376138	-0.0224297	0.706814	0.221389	0.318681	2.52363e-48	6.72205e-47	23	38	26	B1	Artery. Mammary (STARNET)	EpiXcan	0.999571	starnet_mam	0.999981
4580	ENSG00000127995	CASD1	-0.375913	-0.114827	0.706982	0.0119944	0.0940713	5.36173e-13	3.14575e-12	13	18	14	B1	Artery. Mammary (STARNET)	EpiXcan	0.999571	starnet_mam	0.999981
4581	ENSG00000130595	TNNT3	0.375747	0.165852	0.707105	0.00876505	0.0111992	0.0164813	0.0372379	13	37	15	B1	Artery. Mammary (STARNET)	EpiXcan	0.999571	starnet_mam	0.999981
4582	ENSG00000205084	TMEM231	0.375429	0.125896	0.707342	0.0215579	0.0381705	7.304e-06	2.39382e-05	27	54	36	B1	Artery. Mammary (STARNET)	EpiXcan	0.999571	starnet_mam	0.999981
4583	ENSG00000156735	BAG4	0.375357	0.0992518	0.707395	0.00998206	0.034375	2.25648e-05	7.02453e-05	20	27	22	B1	Artery. Mammary (STARNET)	EpiXcan	0.999571	starnet_mam	0.999981
4584	ENSG00000269282	AC024257.1	-0.375327	-0.301734	0.707417	0.000840351	0.0124228	0.0115352	0.026471	3	8	5	B1	Artery. Mammary (STARNET)	EpiXcan	0.999571	starnet_mam	0.999981
4585	ENSG00000102967	DHODH	-0.373805	-0.0322357	0.70855	0.0916677	0.131245	5.67212e-18	4.52103e-17	15	23	16	B1	Artery. Mammary (STARNET)	EpiXcan	0.999571	starnet_mam	0.999981
4586	ENSG00000168826	ZBTB49	-0.373711	-0.0525114	0.708619	0.0376483	0.0220771	0.000689072	0.00181792	50	72	63	B1	Artery. Mammary (STARNET)	EpiXcan	0.999571	starnet_mam	0.999981
4587	ENSG00000122481	RWDD3	0.373621	0.272991	0.708687	0.00210668	0.0438066	1.49708e-06	5.27852e-06	5	9	8	B1	Artery. Mammary (STARNET)	EpiXcan	0.999571	starnet_mam	0.999981
4588	ENSG00000232104	RFX3-AS1	0.373603	0.0357077	0.7087	0.0363408	0.107358	1.10514e-14	7.2798e-14	1	51	1	B1	Artery. Mammary (STARNET)	EpiXcan	0.999571	starnet_mam	0.999981
4589	ENSG00000169031	COL4A3	0.373337	0.233025	0.708898	0.0049609	0.0276205	0.000143808	0.000409961	2	19	3	B1	Artery. Mammary (STARNET)	EpiXcan	0.999571	starnet_mam	0.999981
4590	ENSG00000164346	NSA2	0.373085	0.0154724	0.709085	0.355978	0.542832	2.74917e-102	2.93981e-100	36	61	41	B1	Artery. Mammary (STARNET)	EpiXcan	0.999571	starnet_mam	0.999981
4591	ENSG00000123297	TSFM	-0.373078	-0.105223	0.709091	0.00842025	0.0318555	4.05579e-05	0.000122864	12	16	15	B1	Artery. Mammary (STARNET)	EpiXcan	0.999571	starnet_mam	0.999981
4592	ENSG00000115649	CNPPD1	-0.372701	-0.080124	0.709371	0.00875042	0.0155042	0.00441568	0.010652	6	10	8	B1	Artery. Mammary (STARNET)	EpiXcan	0.999571	starnet_mam	0.999981
4593	ENSG00000186417	GLDN	-0.372692	-0.0243551	0.709378	0.155293	0.269166	1.17653e-38	2.29815e-37	61	127	75	B1	Artery. Mammary (STARNET)	EpiXcan	0.999571	starnet_mam	0.999981
4594	ENSG00000188690	UROS	0.372539	0.0390353	0.709492	0.0764045	0.134386	2.05873e-18	1.684e-17	21	41	29	B1	Artery. Mammary (STARNET)	EpiXcan	0.999571	starnet_mam	0.999981
4595	ENSG00000137142	IGFBPL1	-0.372376	-0.0902499	0.709613	0.0116976	0.0299645	7.76336e-05	0.000227922	14	21	17	B1	Artery. Mammary (STARNET)	EpiXcan	0.999571	starnet_mam	0.999981
4596	ENSG00000133110	POSTN	0.372341	0.0403686	0.709639	0.0140223	0.0249668	0.000298158	0.000821055	24	36	33	B1	Artery. Mammary (STARNET)	EpiXcan	0.999571	starnet_mam	0.999981
4597	ENSG00000170089	AC106795.1	0.372168	0.0548222	0.709768	0.0341	0.205447	9.75049e-29	1.27882e-27	10	22	16	B1	Artery. Mammary (STARNET)	EpiXcan	0.999571	starnet_mam	0.999981
4598	ENSG00000228174	AL162385.1	0.372101	0.0406113	0.709817	0.0298952	0.0295579	7.66956e-05	0.000225349	20	51	23	B1	Artery. Mammary (STARNET)	EpiXcan	0.999571	starnet_mam	0.999981
4599	ENSG00000111711	GOLT1B	-0.372063	-0.0899425	0.709846	0.0148242	0.0212737	0.00076016	0.00199362	20	30	25	B1	Artery. Mammary (STARNET)	EpiXcan	0.999571	starnet_mam	0.999981
4600	ENSG00000168675	LDLRAD4	0.371572	0.0371965	0.710212	0.0670551	0.0897675	2.50585e-12	1.40816e-11	83	111	92	B1	Artery. Mammary (STARNET)	EpiXcan	0.999571	starnet_mam	0.999981
4601	ENSG00000154258	ABCA9	-0.371468	-0.0439169	0.710289	0.0496006	0.0502655	2.58877e-07	9.8329e-07	41	57	45	B1	Artery. Mammary (STARNET)	EpiXcan	0.999571	starnet_mam	0.999981
4602	ENSG00000104964	AES	-0.371353	-0.0433899	0.710375	0.0477488	0.0669291	1.60969e-09	7.44144e-09	30	68	38	B1	Artery. Mammary (STARNET)	EpiXcan	0.999571	starnet_mam	0.999981
4603	ENSG00000214944	ARHGEF28	0.371302	0.0757103	0.710413	0.0337819	0.0615077	1.00503e-08	4.32795e-08	23	55	25	B1	Artery. Mammary (STARNET)	EpiXcan	0.999571	starnet_mam	0.999981
4604	ENSG00000088832	FKBP1A	-0.371187	-0.0847632	0.710498	0.02198	0.0320826	4.37747e-05	0.000132145	25	40	27	B1	Artery. Mammary (STARNET)	EpiXcan	0.999571	starnet_mam	0.999981
4605	ENSG00000165118	C9orf64	0.370943	0.0607387	0.71068	0.046616	0.0811001	1.87913e-11	9.90974e-11	41	69	46	B1	Artery. Mammary (STARNET)	EpiXcan	0.999571	starnet_mam	0.999981
4606	ENSG00000267280	TBX2-AS1	-0.370916	-0.040744	0.7107	0.0481536	0.0309279	5.97419e-05	0.000178107	43	55	51	B1	Artery. Mammary (STARNET)	EpiXcan	0.999571	starnet_mam	0.999981
4607	ENSG00000065609	SNAP91	-0.370828	-0.0179877	0.710766	0.117675	0.21605	4.35178e-30	6.06023e-29	19	46	28	B1	Artery. Mammary (STARNET)	EpiXcan	0.999571	starnet_mam	0.999981
4608	ENSG00000147854	UHRF2	-0.370707	-0.158974	0.710856	0.00331655	0.0100099	0.0223988	0.0495684	5	17	6	B1	Artery. Mammary (STARNET)	EpiXcan	0.999571	starnet_mam	0.999981
4609	ENSG00000147894	C9orf72	-0.370421	-0.0338101	0.711069	0.109637	0.230103	2.4672e-32	3.78874e-31	11	29	13	B1	Artery. Mammary (STARNET)	EpiXcan	0.999571	starnet_mam	0.999981
4610	ENSG00000137185	ZSCAN9	0.37041	0.0874618	0.711077	0.0344233	0.0988908	1.46871e-13	9.01033e-13	21	41	26	B1	Artery. Mammary (STARNET)	EpiXcan	0.999571	starnet_mam	0.999981
4611	ENSG00000178202	KDELC2	-0.370407	-0.0338158	0.711079	0.152322	0.212897	4.94427e-30	6.84628e-29	18	41	21	B1	Artery. Mammary (STARNET)	EpiXcan	0.999571	starnet_mam	0.999981
4612	ENSG00000169330	KIAA1024	0.370289	0.0535756	0.711167	0.0508156	0.0620309	7.76025e-09	3.38155e-08	31	45	36	B1	Artery. Mammary (STARNET)	EpiXcan	0.999571	starnet_mam	0.999981
4613	ENSG00000144161	ZC3H8	0.370189	0.0463846	0.711242	0.0498779	0.0774447	7.79129e-11	3.94547e-10	36	46	43	B1	Artery. Mammary (STARNET)	EpiXcan	0.999571	starnet_mam	0.999981
4614	ENSG00000238061	AL356273.2	-0.36969	-0.0942619	0.711613	0.0118746	0.0848073	1.09427e-11	5.85931e-11	7	19	12	B1	Artery. Mammary (STARNET)	EpiXcan	0.999571	starnet_mam	0.999981
4615	ENSG00000182923	CEP63	0.369209	0.0283984	0.711972	0.161411	0.295683	1.48016e-43	3.35671e-42	42	57	46	B1	Artery. Mammary (STARNET)	EpiXcan	0.999571	starnet_mam	0.999981
4616	ENSG00000155508	CNOT8	-0.369199	-0.0443836	0.711979	0.0728021	0.128631	1.57834e-17	1.22927e-16	21	76	25	B1	Artery. Mammary (STARNET)	EpiXcan	0.999571	starnet_mam	0.999981
4617	ENSG00000184110	EIF3C	-0.368899	-0.0746167	0.712203	0.101447	0.226215	4.04358e-32	6.15145e-31	44	80	54	B1	Artery. Mammary (STARNET)	EpiXcan	0.999571	starnet_mam	0.999981
4618	ENSG00000259116	AL049869.3	0.36846	0.0409609	0.712531	0.0668359	0.143693	9.99698e-20	8.71242e-19	41	57	46	B1	Artery. Mammary (STARNET)	EpiXcan	0.999571	starnet_mam	0.999981
4619	ENSG00000162601	MYSM1	-0.368456	-0.0809398	0.712533	0.0358486	0.0404636	3.44016e-06	1.16988e-05	45	63	50	B1	Artery. Mammary (STARNET)	EpiXcan	0.999571	starnet_mam	0.999981
4620	ENSG00000169228	RAB24	-0.368246	-0.0504847	0.71269	0.0735655	0.155216	3.34406e-21	3.16476e-20	10	17	12	B1	Artery. Mammary (STARNET)	EpiXcan	0.999571	starnet_mam	0.999981
4621	ENSG00000223528	AL359094.1	0.367889	0.154009	0.712956	0.0124544	0.0184282	0.00172247	0.00434922	15	16	16	B1	Artery. Mammary (STARNET)	EpiXcan	0.999571	starnet_mam	0.999981
4622	ENSG00000233429	HOTAIRM1	0.367835	0.0183222	0.712996	0.212843	0.260339	1.33799e-37	2.5098e-36	25	46	29	B1	Artery. Mammary (STARNET)	EpiXcan	0.999571	starnet_mam	0.999981
4623	ENSG00000138757	G3BP2	-0.367713	-0.0622467	0.713087	0.0172486	0.0286675	9.07372e-05	0.000264906	16	23	20	B1	Artery. Mammary (STARNET)	EpiXcan	0.999571	starnet_mam	0.999981
4624	ENSG00000108883	EFTUD2	0.367064	0.0203707	0.713571	0.22613	0.632042	1.22568e-132	2.89616e-130	23	35	30	B1	Artery. Mammary (STARNET)	EpiXcan	0.999571	starnet_mam	0.999981
4625	ENSG00000144199	FAHD2B	-0.366031	-0.0437967	0.714342	0.0566874	0.0417883	2.69857e-06	9.28252e-06	38	54	48	B1	Artery. Mammary (STARNET)	EpiXcan	0.999571	starnet_mam	0.999981
4626	ENSG00000005187	ACSM3	0.365452	0.060939	0.714774	0.00822743	0.0204612	0.00105139	0.00271559	9	9	9	B1	Artery. Mammary (STARNET)	EpiXcan	0.999571	starnet_mam	0.999981
4627	ENSG00000099282	TSPAN15	-0.365347	-0.017586	0.714852	0.0375019	0.010763	0.0176444	0.0397188	56	65	65	B1	Artery. Mammary (STARNET)	EpiXcan	0.999571	starnet_mam	0.999981
4628	ENSG00000143314	MRPL24	-0.365302	-0.142915	0.714886	0.00546205	0.0228961	0.00055022	0.00147013	2	9	4	B1	Artery. Mammary (STARNET)	EpiXcan	0.999571	starnet_mam	0.999981
4629	ENSG00000010030	ETV7	0.365255	0.224485	0.714921	0.00216352	0.0111666	0.0163557	0.0369826	2	3	3	B1	Artery. Mammary (STARNET)	EpiXcan	0.999571	starnet_mam	0.999981
4630	ENSG00000112378	PERP	0.365147	0.0477558	0.715002	0.0825762	0.0778613	7.28745e-11	3.69288e-10	82	147	96	B1	Artery. Mammary (STARNET)	EpiXcan	0.999571	starnet_mam	0.999981
4631	ENSG00000130255	RPL36	0.364671	0.311972	0.715357	0.0037846	0.0425418	2.14853e-06	7.46967e-06	4	11	6	B1	Artery. Mammary (STARNET)	EpiXcan	0.999571	starnet_mam	0.999981
4632	ENSG00000128536	CDHR3	0.363977	0.0380394	0.715875	0.0782593	0.13588	1.8307e-18	1.50335e-17	23	33	26	B1	Artery. Mammary (STARNET)	EpiXcan	0.999571	starnet_mam	0.999981
4633	ENSG00000042429	MED17	-0.363851	-0.117889	0.715969	0.00667486	0.0259223	0.000237315	0.00065996	3	8	3	B1	Artery. Mammary (STARNET)	EpiXcan	0.999571	starnet_mam	0.999981
4634	ENSG00000038945	MSR1	0.363799	0.062611	0.716008	0.0262676	0.066711	9.25615e-10	4.36302e-09	20	46	24	B1	Artery. Mammary (STARNET)	EpiXcan	0.999571	starnet_mam	0.999981
4635	ENSG00000267405	AC005180.1	-0.363797	-0.0299812	0.71601	0.119953	0.276646	6.60185e-40	1.33772e-38	42	62	51	B1	Artery. Mammary (STARNET)	EpiXcan	0.999571	starnet_mam	0.999981
4636	ENSG00000170632	ARMC10	-0.363628	-0.0660569	0.716136	0.018188	0.0283201	0.000124744	0.000358404	13	22	14	B1	Artery. Mammary (STARNET)	EpiXcan	0.999571	starnet_mam	0.999981
4637	ENSG00000243660	ZNF487	0.363529	0.0939478	0.71621	0.0110835	0.0479724	3.15246e-07	1.18907e-06	4	10	7	B1	Artery. Mammary (STARNET)	EpiXcan	0.999571	starnet_mam	0.999981
4638	ENSG00000160072	ATAD3B	-0.363326	-0.139697	0.716361	0.0134477	0.0682518	1.41409e-09	6.56412e-09	12	32	19	B1	Artery. Mammary (STARNET)	EpiXcan	0.999571	starnet_mam	0.999981
4639	ENSG00000113593	PPWD1	0.3626	0.0203336	0.716904	0.276413	0.408458	9.59036e-67	4.24468e-65	47	67	55	B1	Artery. Mammary (STARNET)	EpiXcan	0.999571	starnet_mam	0.999981
4640	ENSG00000063127	SLC6A16	0.362514	0.0984177	0.716968	0.0219517	0.0384022	6.32459e-06	2.08448e-05	16	25	23	B1	Artery. Mammary (STARNET)	EpiXcan	0.999571	starnet_mam	0.999981
4641	ENSG00000251379	AC099550.1	0.36221	0.0177597	0.717195	0.0765046	0.0958383	3.41858e-13	2.03918e-12	40	50	46	B1	Artery. Mammary (STARNET)	EpiXcan	0.999571	starnet_mam	0.999981
4642	ENSG00000146409	SLC18B1	0.362199	0.0266922	0.717203	0.0584874	0.120562	6.26704e-17	4.69868e-16	35	46	45	B1	Artery. Mammary (STARNET)	EpiXcan	0.999571	starnet_mam	0.999981
4643	ENSG00000184009	ACTG1	-0.362016	-0.179407	0.71734	0.00344643	0.0358304	1.06259e-05	3.42508e-05	3	17	7	B1	Artery. Mammary (STARNET)	EpiXcan	0.999571	starnet_mam	0.999981
4644	ENSG00000150051	MKX	-0.361799	-0.0431035	0.717502	0.101331	0.103872	4.41421e-14	2.81044e-13	47	71	60	B1	Artery. Mammary (STARNET)	EpiXcan	0.999571	starnet_mam	0.999981
4645	ENSG00000012822	CALCOCO1	-0.361677	-0.0701645	0.717593	0.0158989	0.0385518	6.79154e-06	2.23035e-05	2	5	2	B1	Artery. Mammary (STARNET)	EpiXcan	0.999571	starnet_mam	0.999981
4646	ENSG00000084090	STARD7	0.361443	0.0636127	0.717768	0.0657893	0.086491	5.91463e-12	3.23318e-11	25	65	31	B1	Artery. Mammary (STARNET)	EpiXcan	0.999571	starnet_mam	0.999981
4647	ENSG00000100227	POLDIP3	-0.36134	-0.0584026	0.717845	0.0940163	0.162769	1.41588e-22	1.42856e-21	24	52	31	B1	Artery. Mammary (STARNET)	EpiXcan	0.999571	starnet_mam	0.999981
4648	ENSG00000140988	RPS2	-0.361042	-0.0423801	0.718068	0.0702662	0.117914	7.28227e-17	5.43758e-16	15	65	20	B1	Artery. Mammary (STARNET)	EpiXcan	0.999571	starnet_mam	0.999981
4649	ENSG00000220804	LINC01881	0.360562	0.0408335	0.718427	0.15358	0.155712	1.18963e-21	1.15647e-20	48	70	55	B1	Artery. Mammary (STARNET)	EpiXcan	0.999571	starnet_mam	0.999981
4650	ENSG00000100461	RBM23	-0.360479	-0.0586995	0.718489	0.0324307	0.0665822	2.09082e-09	9.55709e-09	9	27	14	B1	Artery. Mammary (STARNET)	EpiXcan	0.999571	starnet_mam	0.999981
4651	ENSG00000058866	DGKG	-0.360468	-0.0514958	0.718497	0.0380113	0.069065	8.68707e-10	4.10529e-09	24	46	29	B1	Artery. Mammary (STARNET)	EpiXcan	0.999571	starnet_mam	0.999981
4652	ENSG00000135821	GLUL	0.360338	0.0195584	0.718594	0.046822	0.0163704	0.0035199	0.00858727	57	105	70	B1	Artery. Mammary (STARNET)	EpiXcan	0.999571	starnet_mam	0.999981
4653	ENSG00000113161	HMGCR	0.360069	0.110375	0.718796	0.0163799	0.0341775	2.1943e-05	6.83822e-05	36	55	43	B1	Artery. Mammary (STARNET)	EpiXcan	0.999571	starnet_mam	0.999981
4654	ENSG00000100814	CCNB1IP1	0.36002	0.10183	0.718832	0.0178399	0.0346242	1.91568e-05	6.00078e-05	10	11	10	B1	Artery. Mammary (STARNET)	EpiXcan	0.999571	starnet_mam	0.999981
4655	ENSG00000116962	NID1	-0.359463	-0.0104702	0.719249	0.0512882	0.0694074	8.68977e-10	4.10529e-09	20	30	21	B1	Artery. Mammary (STARNET)	EpiXcan	0.999571	starnet_mam	0.999981
4656	ENSG00000122432	SPATA1	0.359363	0.050482	0.719324	0.0453012	0.180446	6.8185e-25	7.65449e-24	6	16	7	B1	Artery. Mammary (STARNET)	EpiXcan	0.999571	starnet_mam	0.999981
4657	ENSG00000073350	LLGL2	0.359281	0.0536678	0.719385	0.0720133	0.0854329	8.39381e-12	4.546e-11	46	94	56	B1	Artery. Mammary (STARNET)	EpiXcan	0.999571	starnet_mam	0.999981
4658	ENSG00000164002	EXO5	-0.359265	-0.0279091	0.719397	0.118108	0.212824	1.32628e-29	1.80744e-28	11	14	13	B1	Artery. Mammary (STARNET)	EpiXcan	0.999571	starnet_mam	0.999981
4659	ENSG00000132386	SERPINF1	0.359196	0.0958749	0.719449	0.0149965	0.0408856	3.12804e-06	1.06795e-05	12	49	15	B1	Artery. Mammary (STARNET)	EpiXcan	0.999571	starnet_mam	0.999981
4660	ENSG00000164209	SLC25A46	0.359187	0.183042	0.719455	0.016343	0.0381158	6.01484e-06	1.98821e-05	11	22	13	B1	Artery. Mammary (STARNET)	EpiXcan	0.999571	starnet_mam	0.999981
4661	ENSG00000166260	COX11	0.359151	0.0568717	0.719482	0.0356473	0.0630053	5.54577e-09	2.45011e-08	10	15	11	B1	Artery. Mammary (STARNET)	EpiXcan	0.999571	starnet_mam	0.999981
4662	ENSG00000272143	FGF14-AS2	0.359068	-0.0335527	0.719544	0.0330431	0.0417549	2.09958e-06	7.30788e-06	33	80	39	B1	Artery. Mammary (STARNET)	EpiXcan	0.999571	starnet_mam	0.999981
4663	ENSG00000224078	SNHG14	-0.359049	-0.0374907	0.719559	0.0549017	0.0972909	2.19506e-13	1.32883e-12	15	51	17	B1	Artery. Mammary (STARNET)	EpiXcan	0.999571	starnet_mam	0.999981
4664	ENSG00000264538	SUZ12P1	-0.35885	-0.0246194	0.719707	0.125995	0.222407	1.19702e-31	1.78942e-30	130	187	158	B1	Artery. Mammary (STARNET)	EpiXcan	0.999571	starnet_mam	0.999981
4665	ENSG00000133872	SARAF	0.358811	0.0529864	0.719737	0.043642	0.0647887	3.63212e-09	1.63122e-08	42	56	52	B1	Artery. Mammary (STARNET)	EpiXcan	0.999571	starnet_mam	0.999981
4666	ENSG00000154845	PPP4R1	0.358807	0.0557347	0.71974	0.0353744	0.179269	1.36308e-24	1.50938e-23	14	40	23	B1	Artery. Mammary (STARNET)	EpiXcan	0.999571	starnet_mam	0.999981
4667	ENSG00000010626	LRRC23	0.358429	0.0330249	0.720022	0.0805956	0.204573	2.76814e-28	3.56983e-27	5	31	6	B1	Artery. Mammary (STARNET)	EpiXcan	0.999571	starnet_mam	0.999981
4668	ENSG00000106344	RBM28	-0.358394	-0.0650823	0.720049	0.0213449	0.0358317	1.44882e-05	4.59619e-05	11	43	11	B1	Artery. Mammary (STARNET)	EpiXcan	0.999571	starnet_mam	0.999981
4669	ENSG00000139168	ZCRB1	-0.357906	-0.0767875	0.720414	0.0239874	0.0542153	8.18777e-08	3.26219e-07	12	28	17	B1	Artery. Mammary (STARNET)	EpiXcan	0.999571	starnet_mam	0.999981
4670	ENSG00000163959	SLC51A	0.3577	0.0754201	0.720568	0.0157715	0.0637111	4.92008e-09	2.18554e-08	18	35	21	B1	Artery. Mammary (STARNET)	EpiXcan	0.999571	starnet_mam	0.999981
4671	ENSG00000111639	MRPL51	-0.357663	-0.216005	0.720595	0.00262602	0.0173799	0.00245213	0.00607846	6	52	7	B1	Artery. Mammary (STARNET)	EpiXcan	0.999571	starnet_mam	0.999981
4672	ENSG00000136367	ZFHX2	0.357512	0.0876472	0.720709	0.0240626	0.0466443	6.32014e-07	2.31707e-06	45	76	59	B1	Artery. Mammary (STARNET)	EpiXcan	0.999571	starnet_mam	0.999981
4673	ENSG00000129103	SUMF2	0.357111	0.0459636	0.721009	0.0708138	0.213569	9.41563e-30	1.29036e-28	20	41	26	B1	Artery. Mammary (STARNET)	EpiXcan	0.999571	starnet_mam	0.999981
4674	ENSG00000072682	P4HA2	0.357103	0.0179413	0.721014	0.201674	0.353161	2.72658e-54	8.7025e-53	33	56	41	B1	Artery. Mammary (STARNET)	EpiXcan	0.999571	starnet_mam	0.999981
4675	ENSG00000114030	KPNA1	0.356962	0.0242469	0.72112	0.0371775	0.0498619	2.85164e-07	1.07922e-06	26	35	27	B1	Artery. Mammary (STARNET)	EpiXcan	0.999571	starnet_mam	0.999981
4676	ENSG00000172661	WASHC2C	0.356952	0.0191509	0.721128	0.137846	0.149337	1.99678e-20	1.80128e-19	42	67	50	B1	Artery. Mammary (STARNET)	EpiXcan	0.999571	starnet_mam	0.999981
4677	ENSG00000147874	HAUS6	0.356935	0.100554	0.72114	0.0116585	0.0453989	7.78235e-07	2.82067e-06	33	45	39	B1	Artery. Mammary (STARNET)	EpiXcan	0.999571	starnet_mam	0.999981
4678	ENSG00000066248	NGEF	-0.356718	-0.0314494	0.721303	0.10521	0.342891	5.23716e-52	1.57222e-50	6	12	7	B1	Artery. Mammary (STARNET)	EpiXcan	0.999571	starnet_mam	0.999981
4679	ENSG00000070882	OSBPL3	-0.356346	-0.0367341	0.721582	0.0554979	0.154871	3.699e-21	3.48267e-20	22	29	24	B1	Artery. Mammary (STARNET)	EpiXcan	0.999571	starnet_mam	0.999981
4680	ENSG00000257467	PPFIA2-AS1	-0.356303	-0.0546283	0.721614	0.0116274	0.014732	0.00568648	0.0135547	31	43	41	B1	Artery. Mammary (STARNET)	EpiXcan	0.999571	starnet_mam	0.999981
4681	ENSG00000159377	PSMB4	-0.356053	-0.12753	0.721801	0.00793372	0.0237298	0.000429402	0.00116108	9	19	11	B1	Artery. Mammary (STARNET)	EpiXcan	0.999571	starnet_mam	0.999981
4682	ENSG00000197302	ZNF720	-0.355655	-0.0477038	0.722099	0.0788335	0.204795	8.49601e-29	1.11729e-27	30	40	38	B1	Artery. Mammary (STARNET)	EpiXcan	0.999571	starnet_mam	0.999981
4683	ENSG00000257890	AC011595.3	0.355628	0.0146543	0.722119	0.210696	0.456512	1.32473e-77	7.95378e-76	33	75	37	B1	Artery. Mammary (STARNET)	EpiXcan	0.999571	starnet_mam	0.999981
4684	ENSG00000166441	RPL27A	0.355332	0.0518815	0.722341	0.0382188	0.0545132	7.16333e-08	2.87593e-07	26	43	30	B1	Artery. Mammary (STARNET)	EpiXcan	0.999571	starnet_mam	0.999981
4685	ENSG00000177042	TMEM80	0.355202	0.0407286	0.722438	0.0698384	0.295937	3.44053e-44	8.0646e-43	28	55	38	B1	Artery. Mammary (STARNET)	EpiXcan	0.999571	starnet_mam	0.999981
4686	ENSG00000261208	AL365475.1	0.355143	0.0298769	0.722483	0.17393	0.261132	7.50812e-38	1.42479e-36	9	26	10	B1	Artery. Mammary (STARNET)	EpiXcan	0.999571	starnet_mam	0.999981
4687	ENSG00000147655	RSPO2	0.355067	-0.0125889	0.722539	0.00978921	0.0104857	0.0197861	0.0440929	25	55	33	B1	Artery. Mammary (STARNET)	EpiXcan	0.999571	starnet_mam	0.999981
4688	ENSG00000186231	KLHL32	0.354468	0.0220683	0.722988	0.114118	0.155814	3.45316e-21	3.26169e-20	38	112	47	B1	Artery. Mammary (STARNET)	EpiXcan	0.999571	starnet_mam	0.999981
4689	ENSG00000166377	ATP9B	0.35428	0.0275107	0.723129	0.103506	0.17405	1.15391e-23	1.22321e-22	68	109	90	B1	Artery. Mammary (STARNET)	EpiXcan	0.999571	starnet_mam	0.999981
4690	ENSG00000103018	CYB5B	0.354259	0.0742711	0.723145	0.0395628	0.0304756	5.98736e-05	0.000178463	23	33	25	B1	Artery. Mammary (STARNET)	EpiXcan	0.999571	starnet_mam	0.999981
4691	ENSG00000187824	TMEM220	0.354245	0.0293845	0.723155	0.0553588	0.179536	7.45462e-25	8.34302e-24	26	42	37	B1	Artery. Mammary (STARNET)	EpiXcan	0.999571	starnet_mam	0.999981
4692	ENSG00000272760	AC093726.1	0.354169	0.14084	0.723212	0.00528875	0.0160797	0.00380261	0.00923699	3	7	4	B1	Artery. Mammary (STARNET)	EpiXcan	0.999571	starnet_mam	0.999981
4693	ENSG00000065457	ADAT1	-0.353911	-0.0249938	0.723405	0.162351	0.370996	1.6354e-58	5.93033e-57	15	67	21	B1	Artery. Mammary (STARNET)	EpiXcan	0.999571	starnet_mam	0.999981
4694	ENSG00000168491	CCDC110	-0.353868	-0.0477784	0.723438	0.0543362	0.0912783	1.10416e-12	6.346e-12	15	42	19	B1	Artery. Mammary (STARNET)	EpiXcan	0.999571	starnet_mam	0.999981
4695	ENSG00000013503	POLR3B	-0.353834	-0.0201433	0.723463	0.0419527	0.112	1.76813e-15	1.2184e-14	18	39	26	B1	Artery. Mammary (STARNET)	EpiXcan	0.999571	starnet_mam	0.999981
4696	ENSG00000154642	C21orf91	0.35365	0.0808251	0.723602	0.0138265	0.0288322	0.0001039	0.000301057	18	30	24	B1	Artery. Mammary (STARNET)	EpiXcan	0.999571	starnet_mam	0.999981
4697	ENSG00000172469	MANEA	-0.35345	-0.0521347	0.723751	0.0601695	0.110465	4.47496e-15	3.0239e-14	43	55	49	B1	Artery. Mammary (STARNET)	EpiXcan	0.999571	starnet_mam	0.999981
4698	ENSG00000132846	ZBED3	-0.353443	-0.028987	0.723756	0.0512808	0.0505141	1.9779e-07	7.61731e-07	38	96	42	B1	Artery. Mammary (STARNET)	EpiXcan	0.999571	starnet_mam	0.999981
4699	ENSG00000115145	STAM2	-0.353386	-0.0578256	0.723799	0.0218418	0.0815485	2.81749e-11	1.46786e-10	35	59	40	B1	Artery. Mammary (STARNET)	EpiXcan	0.999571	starnet_mam	0.999981
4700	ENSG00000144120	TMEM177	0.35309	0.114655	0.724021	0.00476925	0.139168	4.1826e-19	3.52764e-18	16	24	24	B1	Artery. Mammary (STARNET)	EpiXcan	0.999571	starnet_mam	0.999981
4701	ENSG00000173214	MFSD4B	0.352891	-0.052054	0.72417	0.0517138	0.220058	1.02847e-30	1.47409e-29	48	66	66	B1	Artery. Mammary (STARNET)	EpiXcan	0.999571	starnet_mam	0.999981
4702	ENSG00000120725	SIL1	0.352867	0.091616	0.724188	0.0108379	0.0186218	0.00187631	0.00471439	21	57	26	B1	Artery. Mammary (STARNET)	EpiXcan	0.999571	starnet_mam	0.999981
4703	ENSG00000051108	HERPUD1	0.352517	0.0537655	0.724451	0.0351796	0.0619239	9.16085e-09	3.95889e-08	20	22	21	B1	Artery. Mammary (STARNET)	EpiXcan	0.999571	starnet_mam	0.999981
4704	ENSG00000237296	SMG1P1	-0.352304	-0.0481449	0.72461	0.123985	0.141983	2.4396e-19	2.09007e-18	25	59	28	B1	Artery. Mammary (STARNET)	EpiXcan	0.999571	starnet_mam	0.999981
4705	ENSG00000146376	ARHGAP18	-0.351974	-0.147357	0.724858	0.00395501	0.0107821	0.0185531	0.0415601	7	31	11	B1	Artery. Mammary (STARNET)	EpiXcan	0.999571	starnet_mam	0.999981
4706	ENSG00000131165	CHMP1A	-0.351884	-0.100153	0.724925	0.0094121	0.020087	0.00118874	0.00305259	8	19	16	B1	Artery. Mammary (STARNET)	EpiXcan	0.999571	starnet_mam	0.999981
4707	ENSG00000118600	TMEM5	0.351829	0.0459084	0.724966	0.087353	0.149532	1.45216e-20	1.32466e-19	19	30	22	B1	Artery. Mammary (STARNET)	EpiXcan	0.999571	starnet_mam	0.999981
4708	ENSG00000164142	FAM160A1	-0.351783	-0.0765777	0.725001	0.0263539	0.0250389	0.000288059	0.000795338	42	53	45	B1	Artery. Mammary (STARNET)	EpiXcan	0.999571	starnet_mam	0.999981
4709	ENSG00000136630	HLX	-0.351633	-0.0620652	0.725114	0.0460176	0.0688196	8.1474e-10	3.85902e-09	39	51	48	B1	Artery. Mammary (STARNET)	EpiXcan	0.999571	starnet_mam	0.999981
4710	ENSG00000083635	NUFIP1	-0.351607	-0.10094	0.725133	0.0102565	0.0215684	0.000805957	0.0021092	10	13	11	B1	Artery. Mammary (STARNET)	EpiXcan	0.999571	starnet_mam	0.999981
4711	ENSG00000117791	MARC2	-0.351392	-0.00166393	0.725295	0.120652	0.106984	1.64631e-14	1.07576e-13	77	90	88	B1	Artery. Mammary (STARNET)	EpiXcan	0.999571	starnet_mam	0.999981
4712	ENSG00000105877	DNAH11	0.351339	0.0484071	0.725334	0.0988332	0.171122	4.47376e-24	4.80856e-23	27	36	31	B1	Artery. Mammary (STARNET)	EpiXcan	0.999571	starnet_mam	0.999981
4713	ENSG00000109445	ZNF330	0.351191	0.0402409	0.725445	0.0905387	0.190749	2.48855e-26	2.96401e-25	13	15	14	B1	Artery. Mammary (STARNET)	EpiXcan	0.999571	starnet_mam	0.999981
4714	ENSG00000197013	ZNF429	-0.35113	-0.0252889	0.725491	0.210029	0.383731	9.79894e-61	3.69986e-59	20	35	26	B1	Artery. Mammary (STARNET)	EpiXcan	0.999571	starnet_mam	0.999981
4715	ENSG00000251314	AC104123.1	-0.351017	-0.0416253	0.725576	0.0329412	0.0832956	1.76028e-11	9.30304e-11	15	37	18	B1	Artery. Mammary (STARNET)	EpiXcan	0.999571	starnet_mam	0.999981
4716	ENSG00000251417	AC145285.2	-0.350838	0.0120162	0.72571	0.015786	0.0596653	1.59284e-08	6.74619e-08	14	26	18	B1	Artery. Mammary (STARNET)	EpiXcan	0.999571	starnet_mam	0.999981
4717	ENSG00000116514	RNF19B	-0.350083	-0.0761395	0.726276	0.0245007	0.0480534	4.62472e-07	1.71872e-06	20	29	21	B1	Artery. Mammary (STARNET)	EpiXcan	0.999571	starnet_mam	0.999981
4718	ENSG00000121542	SEC22A	0.349965	0.0236348	0.726365	0.126766	0.191128	2.88152e-26	3.4237e-25	63	73	66	B1	Artery. Mammary (STARNET)	EpiXcan	0.999571	starnet_mam	0.999981
4719	ENSG00000106236	NPTX2	0.349813	0.00988206	0.726479	0.0900467	0.16749	5.90171e-23	6.03771e-22	33	50	43	B1	Artery. Mammary (STARNET)	EpiXcan	0.999571	starnet_mam	0.999981
4720	ENSG00000151150	ANK3	0.349635	0.0221165	0.726612	0.351969	0.423103	3.36931e-69	1.63445e-67	39	53	47	B1	Artery. Mammary (STARNET)	EpiXcan	0.999571	starnet_mam	0.999981
4721	ENSG00000156261	CCT8	0.349431	0.019178	0.726766	0.198694	0.251862	9.36212e-36	1.64454e-34	32	45	36	B1	Artery. Mammary (STARNET)	EpiXcan	0.999571	starnet_mam	0.999981
4722	ENSG00000140829	DHX38	-0.349417	-0.0318626	0.726776	0.116644	0.260727	2.09856e-37	3.90151e-36	18	33	21	B1	Artery. Mammary (STARNET)	EpiXcan	0.999571	starnet_mam	0.999981
4723	ENSG00000031691	CENPQ	-0.349408	-0.0303872	0.726783	0.110429	0.317912	2.67096e-47	6.79332e-46	16	19	19	B1	Artery. Mammary (STARNET)	EpiXcan	0.999571	starnet_mam	0.999981
4724	ENSG00000136960	ENPP2	-0.349379	-0.0367373	0.726805	0.0346322	0.0721998	4.74524e-10	2.28752e-09	39	70	51	B1	Artery. Mammary (STARNET)	EpiXcan	0.999571	starnet_mam	0.999981
4725	ENSG00000113716	HMGXB3	-0.349328	-0.0640529	0.726843	0.0106618	0.115556	1.14058e-15	7.94931e-15	19	32	25	B1	Artery. Mammary (STARNET)	EpiXcan	0.999571	starnet_mam	0.999981
4726	ENSG00000111885	MAN1A1	0.349206	0.158736	0.726935	0.00420675	0.0101497	0.0224961	0.0497536	9	21	9	B1	Artery. Mammary (STARNET)	EpiXcan	0.999571	starnet_mam	0.999981
4727	ENSG00000169991	IFFO2	0.348928	0.0280339	0.727143	0.0818764	0.0953236	4.25244e-13	2.5171e-12	43	108	53	B1	Artery. Mammary (STARNET)	EpiXcan	0.999571	starnet_mam	0.999981
4728	ENSG00000182050	MGAT4C	0.348491	0.0754562	0.727472	0.043013	0.0724179	4.7559e-10	2.2919e-09	83	115	98	B1	Artery. Mammary (STARNET)	EpiXcan	0.999571	starnet_mam	0.999981
4729	ENSG00000138796	HADH	-0.348209	-0.0836515	0.727683	0.00373572	0.0112676	0.0160216	0.0362665	5	18	7	B1	Artery. Mammary (STARNET)	EpiXcan	0.999571	starnet_mam	0.999981
4730	ENSG00000111832	RWDD1	-0.347994	-0.0359149	0.727845	0.0691609	0.145819	3.68468e-20	3.27751e-19	42	72	48	B1	Artery. Mammary (STARNET)	EpiXcan	0.999571	starnet_mam	0.999981
4731	ENSG00000197279	ZNF165	0.347622	0.137154	0.728124	0.0109203	0.0393374	5.45819e-06	1.81568e-05	5	8	7	B1	Artery. Mammary (STARNET)	EpiXcan	0.999571	starnet_mam	0.999981
4732	ENSG00000143776	CDC42BPA	0.347493	0.0577355	0.728221	0.0220615	0.0175088	0.00250961	0.00621464	29	36	33	B1	Artery. Mammary (STARNET)	EpiXcan	0.999571	starnet_mam	0.999981
4733	ENSG00000115290	GRB14	0.347354	0.0297354	0.728325	0.151646	0.232249	9.61356e-33	1.4951e-31	11	32	11	B1	Artery. Mammary (STARNET)	EpiXcan	0.999571	starnet_mam	0.999981
4734	ENSG00000125912	NCLN	-0.346788	-0.0885683	0.728751	0.0134255	0.0385491	6.22449e-06	2.05195e-05	7	17	8	B1	Artery. Mammary (STARNET)	EpiXcan	0.999571	starnet_mam	0.999981
4735	ENSG00000156239	N6AMT1	0.346785	0.0395063	0.728753	0.0719562	0.0821158	2.45024e-11	1.28063e-10	39	54	43	B1	Artery. Mammary (STARNET)	EpiXcan	0.999571	starnet_mam	0.999981
4736	ENSG00000125871	MGME1	0.346625	0.0353524	0.728873	0.124598	0.225659	1.8556e-31	2.75426e-30	19	32	20	B1	Artery. Mammary (STARNET)	EpiXcan	0.999571	starnet_mam	0.999981
4737	ENSG00000105136	ZNF419	0.346085	0.133117	0.729279	0.0070957	0.0176746	0.00220748	0.00550181	6	8	7	B1	Artery. Mammary (STARNET)	EpiXcan	0.999571	starnet_mam	0.999981
4738	ENSG00000164823	OSGIN2	-0.345905	-0.0390192	0.729414	0.0644012	0.0771778	1.12503e-10	5.65408e-10	26	52	34	B1	Artery. Mammary (STARNET)	EpiXcan	0.999571	starnet_mam	0.999981
4739	ENSG00000247081	BAALC-AS1	0.345901	0.03059	0.729417	0.10434	0.172367	1.26611e-23	1.34118e-22	51	78	62	B1	Artery. Mammary (STARNET)	EpiXcan	0.999571	starnet_mam	0.999981
4740	ENSG00000113790	EHHADH	0.345267	0.0608695	0.729894	0.0398736	0.043622	1.53513e-06	5.40616e-06	22	27	25	B1	Artery. Mammary (STARNET)	EpiXcan	0.999571	starnet_mam	0.999981
4741	ENSG00000166347	CYB5A	0.344977	0.0689253	0.730112	0.040488	0.0778886	5.51519e-11	2.82311e-10	18	28	19	B1	Artery. Mammary (STARNET)	EpiXcan	0.999571	starnet_mam	0.999981
4742	ENSG00000008838	MED24	0.344791	0.0411551	0.730251	0.047493	0.0796908	4.7604e-11	2.44701e-10	27	38	38	B1	Artery. Mammary (STARNET)	EpiXcan	0.999571	starnet_mam	0.999981
4743	ENSG00000100028	SNRPD3	0.344741	0.0608283	0.730289	0.0265622	0.0194428	0.00138234	0.00352624	41	57	52	B1	Artery. Mammary (STARNET)	EpiXcan	0.999571	starnet_mam	0.999981
4744	ENSG00000117054	ACADM	0.344579	0.0271291	0.730411	0.0717042	0.0846289	1.1021e-11	5.89909e-11	63	137	78	B1	Artery. Mammary (STARNET)	EpiXcan	0.999571	starnet_mam	0.999981
4745	ENSG00000102781	KATNAL1	0.344394	0.0412201	0.73055	0.120938	0.215907	4.15532e-30	5.79766e-29	12	23	12	B1	Artery. Mammary (STARNET)	EpiXcan	0.999571	starnet_mam	0.999981
4746	ENSG00000166501	PRKCB	-0.344157	-0.0568524	0.730729	0.0412379	0.185381	2.0491e-25	2.35631e-24	10	27	17	B1	Artery. Mammary (STARNET)	EpiXcan	0.999571	starnet_mam	0.999981
4747	ENSG00000162441	LZIC	-0.343981	-0.177673	0.73086	0.0213513	0.0528147	8.85769e-08	3.52049e-07	11	22	11	B1	Artery. Mammary (STARNET)	EpiXcan	0.999571	starnet_mam	0.999981
4748	ENSG00000127481	UBR4	0.343544	0.124613	0.731189	0.0110324	0.0215694	0.00073308	0.00192604	19	31	22	B1	Artery. Mammary (STARNET)	EpiXcan	0.999571	starnet_mam	0.999981
4749	ENSG00000228412	AL022068.1	0.343536	0.0156843	0.731195	0.266612	0.339162	6.33963e-52	1.89542e-50	49	76	56	B1	Artery. Mammary (STARNET)	EpiXcan	0.999571	starnet_mam	0.999981
4750	ENSG00000066468	FGFR2	0.343466	0.0303928	0.731248	0.155179	0.239607	5.01197e-34	8.17655e-33	25	53	32	B1	Artery. Mammary (STARNET)	EpiXcan	0.999571	starnet_mam	0.999981
4751	ENSG00000158805	ZNF276	-0.343461	-0.220482	0.731252	0.00116619	0.0148235	0.00545753	0.0130386	4	12	8	B1	Artery. Mammary (STARNET)	EpiXcan	0.999571	starnet_mam	0.999981
4752	ENSG00000143774	GUK1	0.343373	0.15514	0.731318	0.006426	0.0389028	6.34284e-06	2.08909e-05	5	18	9	B1	Artery. Mammary (STARNET)	EpiXcan	0.999571	starnet_mam	0.999981
4753	ENSG00000108641	B9D1	0.343276	0.118376	0.731391	0.026401	0.0234011	0.000497035	0.00133313	29	38	36	B1	Artery. Mammary (STARNET)	EpiXcan	0.999571	starnet_mam	0.999981
4754	ENSG00000135018	UBQLN1	-0.343097	-0.0249435	0.731526	0.0391001	0.0943935	7.58549e-13	4.39934e-12	28	45	37	B1	Artery. Mammary (STARNET)	EpiXcan	0.999571	starnet_mam	0.999981
4755	ENSG00000111325	OGFOD2	-0.343084	-0.10598	0.731535	0.0167733	0.0234001	0.00046429	0.00124919	17	27	23	B1	Artery. Mammary (STARNET)	EpiXcan	0.999571	starnet_mam	0.999981
4756	ENSG00000272688	AP005329.3	0.343065	0.0222927	0.731549	0.17816	0.313019	1.06868e-46	2.6581e-45	48	79	59	B1	Artery. Mammary (STARNET)	EpiXcan	0.999571	starnet_mam	0.999981
4757	ENSG00000109332	UBE2D3	0.342971	0.176791	0.73162	0.00647537	0.0273237	0.000144445	0.000411617	5	27	9	B1	Artery. Mammary (STARNET)	EpiXcan	0.999571	starnet_mam	0.999981
4758	ENSG00000166938	DIS3L	0.342643	0.0355655	0.731867	0.144137	0.362013	1.41186e-55	4.70085e-54	59	106	67	B1	Artery. Mammary (STARNET)	EpiXcan	0.999571	starnet_mam	0.999981
4759	ENSG00000144868	TMEM108	-0.342566	-0.0231354	0.731925	0.0918011	0.20495	1.2439e-28	1.62706e-27	17	29	20	B1	Artery. Mammary (STARNET)	EpiXcan	0.999571	starnet_mam	0.999981
4760	ENSG00000155592	ZKSCAN2	-0.342556	-0.0270048	0.731932	0.115815	0.168682	2.71564e-23	2.84173e-22	33	37	35	B1	Artery. Mammary (STARNET)	EpiXcan	0.999571	starnet_mam	0.999981
4761	ENSG00000135272	MDFIC	0.34251	0.0386019	0.731967	0.0266437	0.0300988	7.41068e-05	0.000218312	20	39	21	B1	Artery. Mammary (STARNET)	EpiXcan	0.999571	starnet_mam	0.999981
4762	ENSG00000167904	TMEM68	0.342446	0.0689975	0.732015	0.0370308	0.0941682	2.96629e-13	1.77735e-12	22	47	33	B1	Artery. Mammary (STARNET)	EpiXcan	0.999571	starnet_mam	0.999981
4763	ENSG00000123384	LRP1	-0.342076	-0.109452	0.732294	0.00845249	0.0297455	8.38806e-05	0.000245623	3	13	4	B1	Artery. Mammary (STARNET)	EpiXcan	0.999571	starnet_mam	0.999981
4764	ENSG00000078795	PKD2L2	-0.342056	-0.127002	0.732309	0.0102011	0.0258759	0.000242207	0.000673053	6	9	6	B1	Artery. Mammary (STARNET)	EpiXcan	0.999571	starnet_mam	0.999981
4765	ENSG00000224877	NDUFAF8	-0.341723	0.00688469	0.732559	0.0670501	0.0667528	2.06242e-09	9.442e-09	40	65	50	B1	Artery. Mammary (STARNET)	EpiXcan	0.999571	starnet_mam	0.999981
4766	ENSG00000050405	LIMA1	0.341664	0.043766	0.732604	0.130323	0.178365	2.55684e-24	2.79118e-23	48	81	57	B1	Artery. Mammary (STARNET)	EpiXcan	0.999571	starnet_mam	0.999981
4767	ENSG00000113248	PCDHB15	0.341	0.0222884	0.733104	0.0455889	0.0930382	1.14054e-12	6.55249e-12	15	33	20	B1	Artery. Mammary (STARNET)	EpiXcan	0.999571	starnet_mam	0.999981
4768	ENSG00000248905	FMN1	-0.340169	-0.0493578	0.733729	0.0722438	0.108514	8.5178e-15	5.65409e-14	25	38	34	B1	Artery. Mammary (STARNET)	EpiXcan	0.999571	starnet_mam	0.999981
4769	ENSG00000206535	LNP1	-0.340135	-0.0204612	0.733755	0.0543665	0.0733586	2.92483e-10	1.42877e-09	34	64	41	B1	Artery. Mammary (STARNET)	EpiXcan	0.999571	starnet_mam	0.999981
4770	ENSG00000145020	AMT	0.34008	0.0285175	0.733796	0.115365	0.185088	2.27725e-25	2.6125e-24	27	42	30	B1	Artery. Mammary (STARNET)	EpiXcan	0.999571	starnet_mam	0.999981
4771	ENSG00000261083	LINC02516	0.339602	0.0415735	0.734156	0.055474	0.132762	3.11916e-18	2.52602e-17	39	74	45	B1	Artery. Mammary (STARNET)	EpiXcan	0.999571	starnet_mam	0.999981
4772	ENSG00000041988	THAP3	-0.33923	-0.468028	0.734436	0.000405741	0.0454807	9.51651e-07	3.41959e-06	4	25	7	B1	Artery. Mammary (STARNET)	EpiXcan	0.999571	starnet_mam	0.999981
4773	ENSG00000071909	MYO3B	-0.338956	-0.0239046	0.734643	0.277792	0.572224	8.62257e-113	1.1917e-110	55	102	68	B1	Artery. Mammary (STARNET)	EpiXcan	0.999571	starnet_mam	0.999981
4774	ENSG00000182963	GJC1	-0.338924	-0.0351998	0.734667	0.0701866	0.165708	9.9954e-23	1.01478e-21	16	22	20	B1	Artery. Mammary (STARNET)	EpiXcan	0.999571	starnet_mam	0.999981
4775	ENSG00000214425	LRRC37A4P	0.338856	0.0163329	0.734718	0.253711	0.481545	2.77726e-84	1.97509e-82	95	209	135	B1	Artery. Mammary (STARNET)	EpiXcan	0.999571	starnet_mam	0.999981
4776	ENSG00000176473	WDR25	-0.338647	-0.257004	0.734876	0.00184346	0.0460707	8.03855e-07	2.90849e-06	4	38	8	B1	Artery. Mammary (STARNET)	EpiXcan	0.999571	starnet_mam	0.999981
4777	ENSG00000130717	UCK1	0.338643	0.182269	0.734878	0.00395422	0.0111629	0.0165734	0.0374287	6	11	7	B1	Artery. Mammary (STARNET)	EpiXcan	0.999571	starnet_mam	0.999981
4778	ENSG00000111670	GNPTAB	-0.33849	-0.0334652	0.734994	0.102306	0.176331	1.40804e-24	1.55799e-23	31	50	33	B1	Artery. Mammary (STARNET)	EpiXcan	0.999571	starnet_mam	0.999981
4779	ENSG00000165626	BEND7	0.338328	0.0303974	0.735116	0.0378999	0.0360526	1.14281e-05	3.66912e-05	30	39	32	B1	Artery. Mammary (STARNET)	EpiXcan	0.999571	starnet_mam	0.999981
4780	ENSG00000099330	OCEL1	-0.338077	-0.0808071	0.735305	0.0183984	0.0413387	2.45939e-06	8.49567e-06	20	31	24	B1	Artery. Mammary (STARNET)	EpiXcan	0.999571	starnet_mam	0.999981
4781	ENSG00000134802	SLC43A3	-0.337288	-0.0599493	0.7359	0.0335904	0.0365439	1.24315e-05	3.97211e-05	18	26	21	B1	Artery. Mammary (STARNET)	EpiXcan	0.999571	starnet_mam	0.999981
4782	ENSG00000136147	PHF11	0.337278	0.0997003	0.735907	0.0160227	0.0203382	0.00117136	0.00300901	11	81	17	B1	Artery. Mammary (STARNET)	EpiXcan	0.999571	starnet_mam	0.999981
4783	ENSG00000197479	PCDHB11	0.337179	0.0694374	0.735982	0.0223131	0.0770799	9.70998e-11	4.8934e-10	22	47	28	B1	Artery. Mammary (STARNET)	EpiXcan	0.999571	starnet_mam	0.999981
4784	ENSG00000114999	TTL	-0.337159	-0.0965817	0.735997	0.0102125	0.0157739	0.00426274	0.0102966	12	27	13	B1	Artery. Mammary (STARNET)	EpiXcan	0.999571	starnet_mam	0.999981
4785	ENSG00000164828	SUN1	-0.336907	-0.0507464	0.736187	0.0470069	0.104166	3.66794e-14	2.35063e-13	18	47	25	B1	Artery. Mammary (STARNET)	EpiXcan	0.999571	starnet_mam	0.999981
4786	ENSG00000247982	LINC00926	-0.336697	-0.0988567	0.736346	0.0163034	0.0599326	1.5876e-08	6.72594e-08	12	59	16	B1	Artery. Mammary (STARNET)	EpiXcan	0.999571	starnet_mam	0.999981
4787	ENSG00000108474	PIGL	0.336563	0.0549883	0.736446	0.0323718	0.0237296	0.000417051	0.00112946	30	41	37	B1	Artery. Mammary (STARNET)	EpiXcan	0.999571	starnet_mam	0.999981
4788	ENSG00000240596	KCNAB1-AS2	0.336396	0.1682	0.736572	0.00262511	0.0167081	0.00320663	0.00785439	8	27	9	B1	Artery. Mammary (STARNET)	EpiXcan	0.999571	starnet_mam	0.999981
4789	ENSG00000160194	NDUFV3	0.336357	0.0177859	0.736602	0.233336	0.307807	1.18475e-50	3.42339e-49	6	20	6	B1	Artery. Mammary (STARNET)	EpiXcan	0.999571	starnet_mam	0.999981
4790	ENSG00000160767	FAM189B	-0.336288	-0.107508	0.736653	0.00831466	0.0205441	0.00105559	0.00272548	13	33	21	B1	Artery. Mammary (STARNET)	EpiXcan	0.999571	starnet_mam	0.999981
4791	ENSG00000164220	F2RL2	0.336267	0.0350664	0.73667	0.138944	0.205826	1.15535e-28	1.51394e-27	30	54	32	B1	Artery. Mammary (STARNET)	EpiXcan	0.999571	starnet_mam	0.999981
4792	ENSG00000103876	FAH	-0.335751	-0.0394772	0.737059	0.0409676	0.0787576	4.77402e-11	2.4523e-10	25	45	33	B1	Artery. Mammary (STARNET)	EpiXcan	0.999571	starnet_mam	0.999981
4793	ENSG00000197061	HIST1H4C	-0.335539	-0.0663837	0.737219	0.0268301	0.0459441	7.59771e-07	2.75784e-06	19	43	25	B1	Artery. Mammary (STARNET)	EpiXcan	0.999571	starnet_mam	0.999981
4794	ENSG00000181744	C3orf58	-0.335403	-0.13896	0.737321	0.0290488	0.0392402	4.70808e-06	1.57762e-05	15	36	16	B1	Artery. Mammary (STARNET)	EpiXcan	0.999571	starnet_mam	0.999981
4795	ENSG00000112249	ASCC3	0.3354	0.0247057	0.737323	0.181062	0.393964	3.14539e-63	1.25901e-61	28	40	35	B1	Artery. Mammary (STARNET)	EpiXcan	0.999571	starnet_mam	0.999981
4796	ENSG00000153707	PTPRD	0.335348	0.0486322	0.737362	0.0610691	0.139734	4.67972e-19	3.93784e-18	64	96	82	B1	Artery. Mammary (STARNET)	EpiXcan	0.999571	starnet_mam	0.999981
4797	ENSG00000243244	STON1	-0.335337	-0.0181298	0.737371	0.184261	0.251098	1.34501e-35	2.34576e-34	59	111	71	B1	Artery. Mammary (STARNET)	EpiXcan	0.999571	starnet_mam	0.999981
4798	ENSG00000185442	FAM174B	0.33509	0.0986797	0.737558	0.0270097	0.169724	3.26491e-23	3.40159e-22	19	54	28	B1	Artery. Mammary (STARNET)	EpiXcan	0.999571	starnet_mam	0.999981
4799	ENSG00000125753	VASP	-0.335065	-0.138975	0.737576	0.00775999	0.073201	2.39098e-10	1.1782e-09	10	36	16	B1	Artery. Mammary (STARNET)	EpiXcan	0.999571	starnet_mam	0.999981
4800	ENSG00000149311	ATM	-0.334824	-0.0386364	0.737758	0.137981	0.184731	1.88902e-25	2.17394e-24	107	138	127	B1	Artery. Mammary (STARNET)	EpiXcan	0.999571	starnet_mam	0.999981
4801	ENSG00000169760	NLGN1	-0.334513	-0.0568818	0.737992	0.0126337	0.0314928	4.85647e-05	0.000146003	18	73	20	B1	Artery. Mammary (STARNET)	EpiXcan	0.999571	starnet_mam	0.999981
4802	ENSG00000173267	SNCG	0.334407	0.0393973	0.738073	0.0483941	0.0823567	2.24028e-11	1.17424e-10	26	44	32	B1	Artery. Mammary (STARNET)	EpiXcan	0.999571	starnet_mam	0.999981
4803	ENSG00000099338	CATSPERG	-0.334132	-0.0668995	0.73828	0.0278111	0.13893	4.11168e-19	3.46982e-18	25	56	36	B1	Artery. Mammary (STARNET)	EpiXcan	0.999571	starnet_mam	0.999981
4804	ENSG00000106610	STAG3L4	-0.333855	-0.0279203	0.738489	0.131533	0.305131	6.89657e-45	1.64017e-43	13	29	18	B1	Artery. Mammary (STARNET)	EpiXcan	0.999571	starnet_mam	0.999981
4805	ENSG00000237190	CDKN2AIPNL	0.333708	0.596199	0.7386	0.000233204	0.0266476	0.000151682	0.0004314	1	24	3	B1	Artery. Mammary (STARNET)	EpiXcan	0.999571	starnet_mam	0.999981
4806	ENSG00000254692	AL136295.1	0.333607	0.0391345	0.738676	0.0371092	0.0156703	0.00439176	0.0105978	49	83	59	B1	Artery. Mammary (STARNET)	EpiXcan	0.999571	starnet_mam	0.999981
4807	ENSG00000105447	GRWD1	0.333545	0.0881145	0.738723	0.0198135	0.0903772	2.27032e-12	1.27924e-11	11	18	16	B1	Artery. Mammary (STARNET)	EpiXcan	0.999571	starnet_mam	0.999981
4808	ENSG00000176463	SLCO3A1	0.333392	0.037323	0.738838	0.0764846	0.165979	1.51213e-22	1.52252e-21	31	43	36	B1	Artery. Mammary (STARNET)	EpiXcan	0.999571	starnet_mam	0.999981
4809	ENSG00000168397	ATG4B	-0.333347	-0.118156	0.738873	0.007156	0.0132958	0.00890691	0.020734	9	20	10	B1	Artery. Mammary (STARNET)	EpiXcan	0.999571	starnet_mam	0.999981
4810	ENSG00000121904	CSMD2	-0.333245	-0.0180234	0.738949	0.158874	0.222906	5.03629e-31	7.34877e-30	31	68	32	B1	Artery. Mammary (STARNET)	EpiXcan	0.999571	starnet_mam	0.999981
4811	ENSG00000100364	KIAA0930	0.333198	0.0223301	0.738985	0.185492	0.31428	2.71005e-47	6.8808e-46	14	43	16	B1	Artery. Mammary (STARNET)	EpiXcan	0.999571	starnet_mam	0.999981
4812	ENSG00000241015	TPM3P9	-0.332896	-0.0162744	0.739213	0.315567	0.453143	1.6947e-77	1.01336e-75	24	53	31	B1	Artery. Mammary (STARNET)	EpiXcan	0.999571	starnet_mam	0.999981
4813	ENSG00000117592	PRDX6	0.332875	0.134027	0.739228	0.028606	0.0490756	3.2773e-07	1.23489e-06	18	52	22	B1	Artery. Mammary (STARNET)	EpiXcan	0.999571	starnet_mam	0.999981
4814	ENSG00000165672	PRDX3	0.332723	0.077097	0.739343	0.0157816	0.0245161	0.000342239	0.000935934	15	27	17	B1	Artery. Mammary (STARNET)	EpiXcan	0.999571	starnet_mam	0.999981
4815	ENSG00000174720	LARP7	0.332436	0.125956	0.73956	0.00835068	0.0198012	0.00132755	0.00339536	7	21	9	B1	Artery. Mammary (STARNET)	EpiXcan	0.999571	starnet_mam	0.999981
4816	ENSG00000139793	MBNL2	-0.332322	-0.0199779	0.739646	0.06143	0.109713	1.9013e-15	1.30709e-14	46	74	53	B1	Artery. Mammary (STARNET)	EpiXcan	0.999571	starnet_mam	0.999981
4817	ENSG00000177082	WDR73	-0.332085	-0.073492	0.739825	0.0206317	0.0289612	0.000100394	0.000291415	12	20	12	B1	Artery. Mammary (STARNET)	EpiXcan	0.999571	starnet_mam	0.999981
4818	ENSG00000226051	ZNF503-AS1	-0.331947	0.012426	0.739929	0.0440932	0.0181337	0.00213298	0.00532609	47	59	57	B1	Artery. Mammary (STARNET)	EpiXcan	0.999571	starnet_mam	0.999981
4819	ENSG00000137936	BCAR3	0.331909	0.0456741	0.739958	0.0294598	0.039111	5.6584e-06	1.87716e-05	20	37	23	B1	Artery. Mammary (STARNET)	EpiXcan	0.999571	starnet_mam	0.999981
4820	ENSG00000241158	ADAMTS9-AS1	0.331435	0.0489001	0.740316	0.0401557	0.112988	1.60893e-15	1.11393e-14	7	26	9	B1	Artery. Mammary (STARNET)	EpiXcan	0.999571	starnet_mam	0.999981
4821	ENSG00000171298	GAA	-0.331279	0.00102598	0.740433	0.0764126	0.126095	3.92655e-17	2.98516e-16	54	81	68	B1	Artery. Mammary (STARNET)	EpiXcan	0.999571	starnet_mam	0.999981
4822	ENSG00000271576	AL359504.2	-0.330349	-0.0615468	0.741136	0.0589102	0.0991006	7.65861e-14	4.79072e-13	27	45	33	B1	Artery. Mammary (STARNET)	EpiXcan	0.999571	starnet_mam	0.999981
4823	ENSG00000170558	CDH2	-0.330227	-0.031945	0.741229	0.0284503	0.0735911	2.51579e-10	1.23762e-09	57	85	68	B1	Artery. Mammary (STARNET)	EpiXcan	0.999571	starnet_mam	0.999981
4824	ENSG00000172785	CBWD1	0.330199	0.0746655	0.741249	0.0182702	0.269143	8.65694e-39	1.70234e-37	22	52	30	B1	Artery. Mammary (STARNET)	EpiXcan	0.999571	starnet_mam	0.999981
4825	ENSG00000265519	AC015922.3	0.330118	0.0263716	0.741311	0.0410767	0.0867673	5.90293e-12	3.22799e-11	12	24	17	B1	Artery. Mammary (STARNET)	EpiXcan	0.999571	starnet_mam	0.999981
4826	ENSG00000075945	KIFAP3	-0.329985	-0.0341048	0.741411	0.126546	0.272895	1.34835e-39	2.69119e-38	17	29	25	B1	Artery. Mammary (STARNET)	EpiXcan	0.999571	starnet_mam	0.999981
4827	ENSG00000198799	LRIG2	-0.32973	-0.0821485	0.741604	0.0149223	0.0550105	5.98898e-08	2.42238e-07	13	18	17	B1	Artery. Mammary (STARNET)	EpiXcan	0.999571	starnet_mam	0.999981
4828	ENSG00000163701	IL17RE	0.329707	0.0574602	0.741621	0.0273638	0.0629066	6.0672e-09	2.67e-08	5	7	5	B1	Artery. Mammary (STARNET)	EpiXcan	0.999571	starnet_mam	0.999981
4829	ENSG00000170296	GABARAP	-0.32938	-0.0952139	0.741868	0.0136109	0.0273087	0.000153809	0.000437109	13	21	17	B1	Artery. Mammary (STARNET)	EpiXcan	0.999571	starnet_mam	0.999981
4830	ENSG00000149531	FRG1BP	0.329336	0.0372149	0.741902	0.0740915	0.0908453	1.5391e-12	8.78031e-12	30	59	37	B1	Artery. Mammary (STARNET)	EpiXcan	0.999571	starnet_mam	0.999981
4831	ENSG00000127526	SLC35E1	0.32924	0.0951952	0.741974	0.0213386	0.0246501	0.00034795	0.00095102	21	63	25	B1	Artery. Mammary (STARNET)	EpiXcan	0.999571	starnet_mam	0.999981
4832	ENSG00000261520	DLGAP1-AS5	0.328923	0.02454	0.742214	0.130279	0.227061	4.29115e-32	6.5078e-31	11	12	11	B1	Artery. Mammary (STARNET)	EpiXcan	0.999571	starnet_mam	0.999981
4833	ENSG00000145545	SRD5A1	0.328703	0.102608	0.74238	0.00805248	0.0343614	2.0901e-05	6.52879e-05	4	11	5	B1	Artery. Mammary (STARNET)	EpiXcan	0.999571	starnet_mam	0.999981
4834	ENSG00000217330	SSXP10	0.328605	0.0657522	0.742454	0.0189738	0.0290772	9.74397e-05	0.000283401	11	21	13	B1	Artery. Mammary (STARNET)	EpiXcan	0.999571	starnet_mam	0.999981
4835	ENSG00000198075	SULT1C4	-0.328345	-0.0420072	0.74265	0.0666578	0.280167	1.06584e-40	2.20545e-39	28	79	38	B1	Artery. Mammary (STARNET)	EpiXcan	0.999571	starnet_mam	0.999981
4836	ENSG00000117834	SLC5A9	-0.328192	-0.0169633	0.742766	0.233295	0.354899	9.46961e-55	3.06924e-53	60	141	73	B1	Artery. Mammary (STARNET)	EpiXcan	0.999571	starnet_mam	0.999981
4837	ENSG00000100626	GALNT16	-0.32808	-0.0649406	0.742851	0.0163751	0.0165524	0.00327557	0.00801924	21	33	28	B1	Artery. Mammary (STARNET)	EpiXcan	0.999571	starnet_mam	0.999981
4838	ENSG00000163162	RNF149	-0.327925	-0.0767463	0.742968	0.0102318	0.0268369	0.000164339	0.000465321	11	14	12	B1	Artery. Mammary (STARNET)	EpiXcan	0.999571	starnet_mam	0.999981
4839	ENSG00000272129	AL359715.4	0.327915	0.0692674	0.742976	0.0141525	0.0274232	0.000159155	0.00045134	16	43	17	B1	Artery. Mammary (STARNET)	EpiXcan	0.999571	starnet_mam	0.999981
4840	ENSG00000146263	MMS22L	-0.327456	-0.0296723	0.743323	0.11289	0.153806	5.77767e-21	5.36734e-20	11	20	11	B1	Artery. Mammary (STARNET)	EpiXcan	0.999571	starnet_mam	0.999981
4841	ENSG00000137154	RPS6	0.327074	0.0614823	0.743612	0.0309619	0.0583498	2.1157e-08	8.85317e-08	14	23	18	B1	Artery. Mammary (STARNET)	EpiXcan	0.999571	starnet_mam	0.999981
4842	ENSG00000162433	AK4	0.326971	0.0263768	0.74369	0.0407733	0.103934	2.22578e-14	1.44538e-13	26	35	29	B1	Artery. Mammary (STARNET)	EpiXcan	0.999571	starnet_mam	0.999981
4843	ENSG00000135926	TMBIM1	-0.326919	-0.027394	0.743729	0.106941	0.217741	1.37733e-30	1.96091e-29	10	33	11	B1	Artery. Mammary (STARNET)	EpiXcan	0.999571	starnet_mam	0.999981
4844	ENSG00000023608	SNAPC1	-0.326878	-0.0393922	0.74376	0.106066	0.105005	1.30118e-14	8.53665e-14	83	112	101	B1	Artery. Mammary (STARNET)	EpiXcan	0.999571	starnet_mam	0.999981
4845	ENSG00000223891	OSER1-AS1	-0.326769	-0.115596	0.743842	0.00775449	0.0828678	9.37039e-12	5.05808e-11	8	18	12	B1	Artery. Mammary (STARNET)	EpiXcan	0.999571	starnet_mam	0.999981
4846	ENSG00000160209	PDXK	0.326731	0.0784867	0.743871	0.0129496	0.07684	1.16212e-10	5.82547e-10	8	20	13	B1	Artery. Mammary (STARNET)	EpiXcan	0.999571	starnet_mam	0.999981
4847	ENSG00000151806	GUF1	0.326715	0.0266027	0.743884	0.120545	0.324133	1.2821e-48	3.47187e-47	27	39	37	B1	Artery. Mammary (STARNET)	EpiXcan	0.999571	starnet_mam	0.999981
4848	ENSG00000253352	TUG1	0.326172	0.0488273	0.744294	0.0435672	0.0356285	1.35621e-05	4.31547e-05	28	42	36	B1	Artery. Mammary (STARNET)	EpiXcan	0.999571	starnet_mam	0.999981
4849	ENSG00000108578	BLMH	0.325882	0.0251033	0.744514	0.135316	0.272887	2.92475e-39	5.8059e-38	23	49	26	B1	Artery. Mammary (STARNET)	EpiXcan	0.999571	starnet_mam	0.999981
4850	ENSG00000109436	TBC1D9	-0.32582	-0.0357316	0.74456	0.111676	0.165317	4.08402e-23	4.22237e-22	25	47	30	B1	Artery. Mammary (STARNET)	EpiXcan	0.999571	starnet_mam	0.999981
4851	ENSG00000268119	AC010615.2	-0.325811	-0.0211051	0.744568	0.343751	0.558939	4.0885e-107	5.11936e-105	32	50	40	B1	Artery. Mammary (STARNET)	EpiXcan	0.999571	starnet_mam	0.999981
4852	ENSG00000268001	CARD8-AS1	0.325719	0.0540109	0.744637	0.0280067	0.050442	2.03732e-07	7.83172e-07	23	36	25	B1	Artery. Mammary (STARNET)	EpiXcan	0.999571	starnet_mam	0.999981
4853	ENSG00000150394	CDH8	-0.325678	-0.0661815	0.744668	0.0219165	0.0562898	4.29092e-08	1.75887e-07	10	34	11	B1	Artery. Mammary (STARNET)	EpiXcan	0.999571	starnet_mam	0.999981
4854	ENSG00000233974	AC138951.1	-0.325538	-0.0205765	0.744774	0.245911	0.320355	5.48363e-48	1.4397e-46	95	197	121	B1	Artery. Mammary (STARNET)	EpiXcan	0.999571	starnet_mam	0.999981
4855	ENSG00000143702	CEP170	0.325461	0.0179195	0.744832	0.00298884	0.0458999	8.92568e-07	3.21755e-06	5	15	8	B1	Artery. Mammary (STARNET)	EpiXcan	0.999571	starnet_mam	0.999981
4856	ENSG00000186594	MIR22HG	-0.325207	-0.21987	0.745025	0.0127859	0.163297	3.33122e-22	3.31764e-21	29	42	41	B1	Artery. Mammary (STARNET)	EpiXcan	0.999571	starnet_mam	0.999981
4857	ENSG00000034971	MYOC	-0.325136	-0.000960777	0.745078	0.0459296	0.0949563	6.05375e-13	3.52915e-12	34	52	42	B1	Artery. Mammary (STARNET)	EpiXcan	0.999571	starnet_mam	0.999981
4858	ENSG00000182359	KBTBD3	-0.32472	-0.0670885	0.745393	0.0183402	0.0517639	7.60356e-08	3.0435e-07	2	3	2	B1	Artery. Mammary (STARNET)	EpiXcan	0.999571	starnet_mam	0.999981
4859	ENSG00000138032	PPM1B	-0.324493	-0.17518	0.745565	0.00380038	0.0250967	0.000297316	0.0008192	4	6	6	B1	Artery. Mammary (STARNET)	EpiXcan	0.999571	starnet_mam	0.999981
4860	ENSG00000214331	AC009053.1	0.324077	0.0238264	0.74588	0.236239	0.380075	1.15735e-60	4.33636e-59	33	103	41	B1	Artery. Mammary (STARNET)	EpiXcan	0.999571	starnet_mam	0.999981
4861	ENSG00000146109	ABT1	0.323957	0.153824	0.745971	0.00433559	0.0317253	4.04889e-05	0.000122681	10	27	15	B1	Artery. Mammary (STARNET)	EpiXcan	0.999571	starnet_mam	0.999981
4862	ENSG00000168495	POLR3D	-0.32393	-0.024069	0.745991	0.183293	0.291045	5.95744e-43	1.32438e-41	24	57	30	B1	Artery. Mammary (STARNET)	EpiXcan	0.999571	starnet_mam	0.999981
4863	ENSG00000204842	ATXN2	0.323822	0.0845663	0.746073	0.0172326	0.0260417	0.000223265	0.000623016	11	20	11	B1	Artery. Mammary (STARNET)	EpiXcan	0.999571	starnet_mam	0.999981
4864	ENSG00000175548	ALG10B	-0.323808	-0.0709805	0.746083	0.0290675	0.0314788	4.93001e-05	0.000148123	17	34	19	B1	Artery. Mammary (STARNET)	EpiXcan	0.999571	starnet_mam	0.999981
4865	ENSG00000263327	TAPT1-AS1	0.323658	0.0350344	0.746197	0.116394	0.184487	3.12327e-25	3.56077e-24	60	76	66	B1	Artery. Mammary (STARNET)	EpiXcan	0.999571	starnet_mam	0.999981
4866	ENSG00000263142	LRRC37A17P	-0.323641	-0.0882061	0.74621	0.041658	0.189541	3.65199e-27	4.51873e-26	13	96	19	B1	Artery. Mammary (STARNET)	EpiXcan	0.999571	starnet_mam	0.999981
4867	ENSG00000175348	TMEM9B	0.323518	0.102584	0.746303	0.00834636	0.0245455	0.000307727	0.000845341	9	10	9	B1	Artery. Mammary (STARNET)	EpiXcan	0.999571	starnet_mam	0.999981
4868	ENSG00000059573	ALDH18A1	0.323362	0.105308	0.746421	0.00772527	0.0127108	0.0104434	0.0240788	18	23	18	B1	Artery. Mammary (STARNET)	EpiXcan	0.999571	starnet_mam	0.999981
4869	ENSG00000166557	TMED3	0.323251	0.0615707	0.746505	0.0866612	0.14436	1.58515e-20	1.43793e-19	83	164	105	B1	Artery. Mammary (STARNET)	EpiXcan	0.999571	starnet_mam	0.999981
4870	ENSG00000101019	UQCC1	-0.323182	0.0144831	0.746557	0.0360332	0.038918	6.09706e-06	2.01266e-05	37	44	42	B1	Artery. Mammary (STARNET)	EpiXcan	0.999571	starnet_mam	0.999981
4871	ENSG00000164976	KIAA1161	-0.322921	-0.058571	0.746755	0.0284041	0.0586958	2.23813e-08	9.3468e-08	18	45	28	B1	Artery. Mammary (STARNET)	EpiXcan	0.999571	starnet_mam	0.999981
4872	ENSG00000171962	DRC3	-0.322706	-0.0908143	0.746918	0.0254015	0.0464144	6.97898e-07	2.54968e-06	8	26	9	B1	Artery. Mammary (STARNET)	EpiXcan	0.999571	starnet_mam	0.999981
4873	ENSG00000161395	PGAP3	0.32241	0.157585	0.747142	0.0132618	0.02355	0.000436882	0.00117978	14	26	16	B1	Artery. Mammary (STARNET)	EpiXcan	0.999571	starnet_mam	0.999981
4874	ENSG00000112303	VNN2	-0.322399	-0.0595934	0.74715	0.0216302	0.0859797	6.99232e-12	3.80526e-11	26	48	33	B1	Artery. Mammary (STARNET)	EpiXcan	0.999571	starnet_mam	0.999981
4875	ENSG00000066583	ISOC1	0.322364	0.112526	0.747177	0.0152545	0.0149419	0.00513209	0.0122992	48	83	60	B1	Artery. Mammary (STARNET)	EpiXcan	0.999571	starnet_mam	0.999981
4876	ENSG00000188735	TMEM120B	-0.321752	-0.098105	0.747641	0.00943839	0.0221911	0.000692478	0.00182592	6	28	7	B1	Artery. Mammary (STARNET)	EpiXcan	0.999571	starnet_mam	0.999981
4877	ENSG00000120437	ACAT2	-0.32162	-0.0503912	0.74774	0.010151	0.0561427	3.93019e-08	1.61598e-07	13	18	15	B1	Artery. Mammary (STARNET)	EpiXcan	0.999571	starnet_mam	0.999981
4878	ENSG00000251615	AC104825.2	-0.321584	-0.043479	0.747768	0.0365879	0.154271	3.04697e-21	2.89482e-20	7	16	11	B1	Artery. Mammary (STARNET)	EpiXcan	0.999571	starnet_mam	0.999981
4879	ENSG00000152240	HAUS1	-0.321573	-0.0451463	0.747776	0.102375	0.198842	1.66225e-27	2.08671e-26	27	47	34	B1	Artery. Mammary (STARNET)	EpiXcan	0.999571	starnet_mam	0.999981
4880	ENSG00000103343	ZNF174	-0.321529	-0.0546342	0.74781	0.00900902	0.0176709	0.00243677	0.00604346	29	51	37	B1	Artery. Mammary (STARNET)	EpiXcan	0.999571	starnet_mam	0.999981
4881	ENSG00000158186	MRAS	-0.321522	-0.0138887	0.747815	0.417175	0.578936	1.85668e-113	2.6667e-111	12	17	13	B1	Artery. Mammary (STARNET)	EpiXcan	0.999571	starnet_mam	0.999981
4882	ENSG00000134917	ADAMTS8	0.321214	0.0570426	0.748048	0.00750235	0.0115214	0.014051	0.0319638	9	11	10	B1	Artery. Mammary (STARNET)	EpiXcan	0.999571	starnet_mam	0.999981
4883	ENSG00000151552	QDPR	0.32107	0.140171	0.748157	0.00293162	0.0199082	0.00133544	0.00341374	6	7	7	B1	Artery. Mammary (STARNET)	EpiXcan	0.999571	starnet_mam	0.999981
4884	ENSG00000126878	AIF1L	-0.320984	-0.0242224	0.748222	0.226854	0.470205	1.10224e-80	6.93039e-79	21	33	25	B1	Artery. Mammary (STARNET)	EpiXcan	0.999571	starnet_mam	0.999981
4885	ENSG00000161202	DVL3	-0.320617	-0.499596	0.748501	0.000721086	0.0182669	0.00195536	0.00490683	5	20	8	B1	Artery. Mammary (STARNET)	EpiXcan	0.999571	starnet_mam	0.999981
4886	ENSG00000162687	KCNT2	-0.320613	-0.0298642	0.748504	0.0742478	0.145265	4.75492e-20	4.19889e-19	29	49	36	B1	Artery. Mammary (STARNET)	EpiXcan	0.999571	starnet_mam	0.999981
4887	ENSG00000170759	KIF5B	-0.3206	-0.0337121	0.748514	0.0146079	0.0133223	0.00865771	0.0201903	14	22	17	B1	Artery. Mammary (STARNET)	EpiXcan	0.999571	starnet_mam	0.999981
4888	ENSG00000058091	CDK14	0.320551	0.0140822	0.74855	0.337375	0.400938	5.61445e-64	2.29753e-62	55	93	64	B1	Artery. Mammary (STARNET)	EpiXcan	0.999571	starnet_mam	0.999981
4889	ENSG00000235784	HNRNPA1P29	-0.320487	-0.0304327	0.748599	0.0790353	0.132909	6.34866e-18	5.04108e-17	24	53	29	B1	Artery. Mammary (STARNET)	EpiXcan	0.999571	starnet_mam	0.999981
4890	ENSG00000224500	AL731575.1	-0.319667	-0.0509904	0.74922	0.0174064	0.015007	0.00540018	0.0129058	24	48	26	B1	Artery. Mammary (STARNET)	EpiXcan	0.999571	starnet_mam	0.999981
4891	ENSG00000091409	ITGA6	-0.319458	-0.0268352	0.74938	0.0329465	0.032873	2.96066e-05	9.09492e-05	27	53	34	B1	Artery. Mammary (STARNET)	EpiXcan	0.999571	starnet_mam	0.999981
4892	ENSG00000239926	PRDX3P4	0.319381	0.118799	0.749438	0.00724898	0.0189	0.00167175	0.00422991	10	15	11	B1	Artery. Mammary (STARNET)	EpiXcan	0.999571	starnet_mam	0.999981
4893	ENSG00000183648	NDUFB1	-0.319172	-0.153872	0.749596	0.0126633	0.0717709	4.56066e-10	2.20072e-09	16	24	22	B1	Artery. Mammary (STARNET)	EpiXcan	0.999571	starnet_mam	0.999981
4894	ENSG00000187151	ANGPTL5	-0.319037	-0.0789804	0.749698	0.00902682	0.0571281	3.14882e-08	1.30383e-07	6	8	8	B1	Artery. Mammary (STARNET)	EpiXcan	0.999571	starnet_mam	0.999981
4895	ENSG00000117000	RLF	-0.318185	-0.102835	0.750345	0.00768031	0.0111258	0.0165661	0.0374181	5	7	5	B1	Artery. Mammary (STARNET)	EpiXcan	0.999571	starnet_mam	0.999981
4896	ENSG00000148335	NTMT1	-0.317919	0.00304298	0.750547	0.00592932	0.0214667	0.000801272	0.00209768	16	22	22	B1	Artery. Mammary (STARNET)	EpiXcan	0.999571	starnet_mam	0.999981
4897	ENSG00000109667	SLC2A9	-0.317813	-0.0344924	0.750626	0.0566415	0.125527	4.54553e-17	3.44323e-16	13	20	17	B1	Artery. Mammary (STARNET)	EpiXcan	0.999571	starnet_mam	0.999981
4898	ENSG00000169814	BTD	0.317765	0.0120361	0.750663	0.0119868	0.0139178	0.0065949	0.0156184	13	37	14	B1	Artery. Mammary (STARNET)	EpiXcan	0.999571	starnet_mam	0.999981
4899	ENSG00000234084	AL049552.1	0.317446	0.0803326	0.750905	0.0234367	0.0669578	1.66387e-09	7.68223e-09	4	6	4	B1	Artery. Mammary (STARNET)	EpiXcan	0.999571	starnet_mam	0.999981
4900	ENSG00000164609	SLU7	0.317337	0.0331698	0.750988	0.0553142	0.0665436	1.49433e-09	6.92343e-09	37	64	43	B1	Artery. Mammary (STARNET)	EpiXcan	0.999571	starnet_mam	0.999981
4901	ENSG00000164610	RP9	0.317288	0.128649	0.751025	0.00557938	0.0467118	5.98446e-07	2.1984e-06	4	6	5	B1	Artery. Mammary (STARNET)	EpiXcan	0.999571	starnet_mam	0.999981
4902	ENSG00000185019	UBOX5	-0.317141	-0.0582741	0.751136	0.00646709	0.013183	0.00823058	0.0192555	15	19	16	B1	Artery. Mammary (STARNET)	EpiXcan	0.999571	starnet_mam	0.999981
4903	ENSG00000184261	KCNK12	0.316883	0.0508758	0.751332	0.0371265	0.0857518	6.41628e-12	3.50006e-11	12	24	15	B1	Artery. Mammary (STARNET)	EpiXcan	0.999571	starnet_mam	0.999981
4904	ENSG00000171867	PRNP	0.316768	0.0404543	0.751419	0.0126182	0.0140309	0.00692428	0.0163617	14	21	16	B1	Artery. Mammary (STARNET)	EpiXcan	0.999571	starnet_mam	0.999981
4905	ENSG00000172716	SLFN11	-0.316512	-0.0289968	0.751614	0.039101	0.0531312	9.79887e-08	3.88402e-07	36	72	42	B1	Artery. Mammary (STARNET)	EpiXcan	0.999571	starnet_mam	0.999981
4906	ENSG00000112299	VNN1	0.316301	0.0367512	0.751774	0.0434571	0.121888	1.52625e-16	1.12416e-15	18	52	24	B1	Artery. Mammary (STARNET)	EpiXcan	0.999571	starnet_mam	0.999981
4907	ENSG00000164221	CCDC112	0.316175	0.0822801	0.75187	0.00821297	0.0165697	0.00341212	0.00833404	10	32	15	B1	Artery. Mammary (STARNET)	EpiXcan	0.999571	starnet_mam	0.999981
4908	ENSG00000162434	JAK1	-0.316055	-0.119494	0.751961	0.00509614	0.0323089	3.98292e-05	0.000120782	11	18	14	B1	Artery. Mammary (STARNET)	EpiXcan	0.999571	starnet_mam	0.999981
4909	ENSG00000154553	PDLIM3	0.315828	0.0320287	0.752133	0.0954991	0.139715	4.1935e-19	3.53276e-18	28	46	30	B1	Artery. Mammary (STARNET)	EpiXcan	0.999571	starnet_mam	0.999981
4910	ENSG00000108091	CCDC6	-0.315408	-0.0475531	0.752452	0.0660291	0.0972053	1.70448e-13	1.04131e-12	20	30	22	B1	Artery. Mammary (STARNET)	EpiXcan	0.999571	starnet_mam	0.999981
4911	ENSG00000119688	ABCD4	0.315329	0.132642	0.752512	0.0045168	0.0221	0.000670864	0.00177212	9	44	10	B1	Artery. Mammary (STARNET)	EpiXcan	0.999571	starnet_mam	0.999981
4912	ENSG00000255504	AP001533.1	0.314912	0.0339411	0.752828	0.0750315	0.171537	2.00729e-23	2.105e-22	28	43	35	B1	Artery. Mammary (STARNET)	EpiXcan	0.999571	starnet_mam	0.999981
4913	ENSG00000079257	LXN	0.314764	0.0327163	0.752941	0.0744874	0.134404	2.00747e-18	1.64391e-17	23	44	31	B1	Artery. Mammary (STARNET)	EpiXcan	0.999571	starnet_mam	0.999981
4914	ENSG00000119185	ITGB1BP1	0.314764	0.0775971	0.752941	0.0505652	0.0297907	7.65832e-05	0.000225064	51	78	62	B1	Artery. Mammary (STARNET)	EpiXcan	0.999571	starnet_mam	0.999981
4915	ENSG00000155542	SETD9	0.314405	0.0140347	0.753213	0.257984	0.547712	1.35349e-102	1.45798e-100	28	42	33	B1	Artery. Mammary (STARNET)	EpiXcan	0.999571	starnet_mam	0.999981
4916	ENSG00000176485	PLA2G16	0.314054	0.0336371	0.75348	0.090036	0.244802	2.11772e-35	3.6759e-34	15	24	18	B1	Artery. Mammary (STARNET)	EpiXcan	0.999571	starnet_mam	0.999981
4917	ENSG00000170113	NIPA1	0.313566	0.124648	0.753851	0.00664172	0.0537252	8.80703e-08	3.50225e-07	9	70	43	B1	Artery. Mammary (STARNET)	EpiXcan	0.999571	starnet_mam	0.999981
4918	ENSG00000144224	UBXN4	-0.313459	-0.0921101	0.753932	0.00559529	0.0138736	0.00740491	0.0174156	12	26	15	B1	Artery. Mammary (STARNET)	EpiXcan	0.999571	starnet_mam	0.999981
4919	ENSG00000160439	RDH13	-0.313449	-0.0226487	0.75394	0.161396	0.20389	3.09993e-28	3.98718e-27	48	61	55	B1	Artery. Mammary (STARNET)	EpiXcan	0.999571	starnet_mam	0.999981
4920	ENSG00000137404	NRM	-0.313356	-0.319131	0.75401	0.00504456	0.01991	0.00129918	0.00332686	6	24	11	B1	Artery. Mammary (STARNET)	EpiXcan	0.999571	starnet_mam	0.999981
4921	ENSG00000257410	AC089984.1	0.313187	0.0394681	0.754138	0.0382711	0.100582	8.286e-14	5.16553e-13	7	8	7	B1	Artery. Mammary (STARNET)	EpiXcan	0.999571	starnet_mam	0.999981
4922	ENSG00000196670	ZFP62	0.312865	0.0952935	0.754383	0.0178674	0.0846912	5.67478e-12	3.10787e-11	32	47	43	B1	Artery. Mammary (STARNET)	EpiXcan	0.999571	starnet_mam	0.999981
4923	ENSG00000013288	MAN2B2	0.312664	0.0378863	0.754536	0.0284979	0.0606545	1.0997e-08	4.719e-08	24	46	32	B1	Artery. Mammary (STARNET)	EpiXcan	0.999571	starnet_mam	0.999981
4924	ENSG00000119685	TTLL5	0.312423	0.0354915	0.754719	0.0680617	0.111792	5.10321e-16	3.63452e-15	21	34	24	B1	Artery. Mammary (STARNET)	EpiXcan	0.999571	starnet_mam	0.999981
4925	ENSG00000105792	CFAP69	-0.312335	-0.0814166	0.754786	0.0267493	0.0426662	1.92496e-06	6.71444e-06	36	50	46	B1	Artery. Mammary (STARNET)	EpiXcan	0.999571	starnet_mam	0.999981
4926	ENSG00000163161	ERCC3	-0.312148	-0.0520887	0.754928	0.0311253	0.0630346	6.17042e-09	2.7138e-08	15	18	16	B1	Artery. Mammary (STARNET)	EpiXcan	0.999571	starnet_mam	0.999981
4927	ENSG00000239789	MRPS17	0.311817	0.0280171	0.75518	0.0906581	0.117454	6.37382e-16	4.51312e-15	32	51	38	B1	Artery. Mammary (STARNET)	EpiXcan	0.999571	starnet_mam	0.999981
4928	ENSG00000176399	DMRTA1	0.311802	0.101815	0.755191	0.0365236	0.0520677	1.5276e-07	5.94719e-07	31	50	38	B1	Artery. Mammary (STARNET)	EpiXcan	0.999571	starnet_mam	0.999981
4929	ENSG00000247556	OIP5-AS1	-0.311316	-0.0409346	0.755561	0.070012	0.268337	1.03854e-38	2.03404e-37	15	23	20	B1	Artery. Mammary (STARNET)	EpiXcan	0.999571	starnet_mam	0.999981
4930	ENSG00000177683	THAP5	-0.310841	-0.0182564	0.755921	0.226927	0.307368	2.4332e-45	5.85326e-44	19	33	21	B1	Artery. Mammary (STARNET)	EpiXcan	0.999571	starnet_mam	0.999981
4931	ENSG00000257261	AC008014.1	0.310377	0.0249416	0.756274	0.167585	0.290999	7.31727e-43	1.62176e-41	16	32	21	B1	Artery. Mammary (STARNET)	EpiXcan	0.999571	starnet_mam	0.999981
4932	ENSG00000104852	SNRNP70	-0.309826	-0.0557095	0.756693	0.00729707	0.0989143	9.43238e-14	5.8677e-13	26	36	34	B1	Artery. Mammary (STARNET)	EpiXcan	0.999571	starnet_mam	0.999981
4933	ENSG00000175029	CTBP2	-0.309571	-0.181339	0.756887	0.0131585	0.0236368	0.000452904	0.00122103	17	19	18	B1	Artery. Mammary (STARNET)	EpiXcan	0.999571	starnet_mam	0.999981
4934	ENSG00000152503	TRIM36	-0.309294	-0.0571267	0.757098	0.0228763	0.0247792	0.000332177	0.000910797	33	50	41	B1	Artery. Mammary (STARNET)	EpiXcan	0.999571	starnet_mam	0.999981
4935	ENSG00000183580	FBXL7	0.309278	0.291711	0.75711	0.00154623	0.013445	0.0077545	0.0181853	7	16	9	B1	Artery. Mammary (STARNET)	EpiXcan	0.999571	starnet_mam	0.999981
4936	ENSG00000106077	ABHD11	-0.309033	-0.0176062	0.757296	0.00780316	0.0260857	0.0002069	0.000579335	8	10	9	B1	Artery. Mammary (STARNET)	EpiXcan	0.999571	starnet_mam	0.999981
4937	ENSG00000139433	GLTP	-0.308753	-0.0841644	0.757509	0.0172179	0.0355262	1.24809e-05	3.98702e-05	6	14	7	B1	Artery. Mammary (STARNET)	EpiXcan	0.999571	starnet_mam	0.999981
4938	ENSG00000234456	MAGI2-AS3	-0.308678	-0.022563	0.757566	0.171292	0.2586	6.68895e-37	1.22186e-35	13	19	13	B1	Artery. Mammary (STARNET)	EpiXcan	0.999571	starnet_mam	0.999981
4939	ENSG00000137996	RTCA	0.308305	0.0714033	0.75785	0.0171046	0.0481107	4.03623e-07	1.50805e-06	15	36	21	B1	Artery. Mammary (STARNET)	EpiXcan	0.999571	starnet_mam	0.999981
4940	ENSG00000262118	MTCO1P28	-0.308133	-0.0451052	0.757981	0.0629178	0.184843	3.18711e-25	3.63073e-24	31	59	40	B1	Artery. Mammary (STARNET)	EpiXcan	0.999571	starnet_mam	0.999981
4941	ENSG00000026950	BTN3A1	-0.307932	-0.0215815	0.758134	0.0747331	0.14719	4.05489e-20	3.59807e-19	27	44	37	B1	Artery. Mammary (STARNET)	EpiXcan	0.999571	starnet_mam	0.999981
4942	ENSG00000197323	TRIM33	-0.307799	-0.0847898	0.758236	0.010218	0.0677413	1.19259e-09	5.56239e-09	5	13	6	B1	Artery. Mammary (STARNET)	EpiXcan	0.999571	starnet_mam	0.999981
4943	ENSG00000182674	KCNB2	-0.307471	-0.0500164	0.758485	0.0562947	0.104751	2.30705e-14	1.49616e-13	31	45	39	B1	Artery. Mammary (STARNET)	EpiXcan	0.999571	starnet_mam	0.999981
4944	ENSG00000135829	DHX9	-0.307465	-0.132281	0.758489	0.0106379	0.0103299	0.0210266	0.0466798	9	18	10	B1	Artery. Mammary (STARNET)	EpiXcan	0.999571	starnet_mam	0.999981
4945	ENSG00000161912	ADCY10P1	0.307146	0.0313246	0.758732	0.0550904	0.0790978	5.84043e-11	2.98543e-10	23	39	31	B1	Artery. Mammary (STARNET)	EpiXcan	0.999571	starnet_mam	0.999981
4946	ENSG00000169925	BRD3	-0.306863	-0.0149306	0.758948	0.0239228	0.0498937	2.44938e-07	9.33007e-07	44	87	57	B1	Artery. Mammary (STARNET)	EpiXcan	0.999571	starnet_mam	0.999981
4947	ENSG00000114853	ZBTB47	0.306788	0.0698578	0.759005	0.0378735	0.0816077	2.41553e-11	1.26339e-10	16	43	19	B1	Artery. Mammary (STARNET)	EpiXcan	0.999571	starnet_mam	0.999981
4948	ENSG00000228638	FCF1P2	-0.306751	-0.0279669	0.759033	0.0446823	0.0551098	3.99827e-08	1.64305e-07	27	43	33	B1	Artery. Mammary (STARNET)	EpiXcan	0.999571	starnet_mam	0.999981
4949	ENSG00000040199	PHLPP2	0.306629	0.0337363	0.759126	0.0892831	0.208883	4.05831e-29	5.41478e-28	33	50	42	B1	Artery. Mammary (STARNET)	EpiXcan	0.999571	starnet_mam	0.999981
4950	ENSG00000099139	PCSK5	-0.306475	-0.0843273	0.759243	0.0509918	0.042035	2.65935e-06	9.16047e-06	60	80	69	B1	Artery. Mammary (STARNET)	EpiXcan	0.999571	starnet_mam	0.999981
4951	ENSG00000167332	OR51E2	-0.306417	-0.0200877	0.759287	0.190917	0.178832	1.74081e-24	1.91751e-23	84	201	104	B1	Artery. Mammary (STARNET)	EpiXcan	0.999571	starnet_mam	0.999981
4952	ENSG00000197885	NKIRAS1	0.306286	0.0660082	0.759387	0.0256127	0.0840924	1.32103e-11	7.0375e-11	8	37	11	B1	Artery. Mammary (STARNET)	EpiXcan	0.999571	starnet_mam	0.999981
4953	ENSG00000196776	CD47	0.306108	0.0242826	0.759522	0.130499	0.260413	4.55801e-37	8.38881e-36	43	58	52	B1	Artery. Mammary (STARNET)	EpiXcan	0.999571	starnet_mam	0.999981
4954	ENSG00000111339	ART4	0.30589	0.0620255	0.759689	0.0414581	0.0311982	5.45888e-05	0.00016341	43	84	49	B1	Artery. Mammary (STARNET)	EpiXcan	0.999571	starnet_mam	0.999981
4955	ENSG00000154928	EPHB1	-0.305761	-0.0186385	0.759787	0.327821	0.43067	4.5593e-72	2.38549e-70	56	84	61	B1	Artery. Mammary (STARNET)	EpiXcan	0.999571	starnet_mam	0.999981
4956	ENSG00000108587	GOSR1	-0.305403	-0.0622788	0.76006	0.0207274	0.0417947	2.28904e-06	7.93151e-06	16	26	19	B1	Artery. Mammary (STARNET)	EpiXcan	0.999571	starnet_mam	0.999981
4957	ENSG00000151458	ANKRD50	0.304825	0.0247653	0.760499	0.119925	0.276286	7.84845e-40	1.58156e-38	29	55	38	B1	Artery. Mammary (STARNET)	EpiXcan	0.999571	starnet_mam	0.999981
4958	ENSG00000253955	AC008663.2	0.304646	0.035658	0.760636	0.0492544	0.0742405	2.70445e-10	1.32465e-09	16	41	20	B1	Artery. Mammary (STARNET)	EpiXcan	0.999571	starnet_mam	0.999981
4959	ENSG00000128872	TMOD2	-0.304537	-0.0363223	0.760719	0.0988205	0.170746	1.9248e-23	2.01993e-22	19	32	21	B1	Artery. Mammary (STARNET)	EpiXcan	0.999571	starnet_mam	0.999981
4960	ENSG00000132541	RIDA	0.30422	0.211889	0.76096	0.00148271	0.034508	1.97629e-05	6.18249e-05	2	4	4	B1	Artery. Mammary (STARNET)	EpiXcan	0.999571	starnet_mam	0.999981
4961	ENSG00000142684	ZNF593	0.304078	0.0758002	0.761068	0.0180345	0.0351319	1.70849e-05	5.37803e-05	8	13	10	B1	Artery. Mammary (STARNET)	EpiXcan	0.999571	starnet_mam	0.999981
4962	ENSG00000103150	MLYCD	0.303652	0.264055	0.761393	0.00130179	0.0241698	0.000379154	0.0010315	8	27	10	B1	Artery. Mammary (STARNET)	EpiXcan	0.999571	starnet_mam	0.999981
4963	ENSG00000214135	AC132008.2	0.303578	0.0526954	0.76145	0.0434777	0.0906288	1.21968e-12	6.99073e-12	12	21	13	B1	Artery. Mammary (STARNET)	EpiXcan	0.999571	starnet_mam	0.999981
4964	ENSG00000109689	STIM2	0.303062	0.102727	0.761843	0.0109912	0.0222244	0.000626704	0.00166206	17	44	17	B1	Artery. Mammary (STARNET)	EpiXcan	0.999571	starnet_mam	0.999981
4965	ENSG00000119718	EIF2B2	0.302956	0.0444149	0.761923	0.0368653	0.167366	4.77045e-23	4.9078e-22	11	20	15	B1	Artery. Mammary (STARNET)	EpiXcan	0.999571	starnet_mam	0.999981
4966	ENSG00000145990	GFOD1	0.302925	0.0186568	0.761947	0.067313	0.0721199	4.76174e-10	2.29397e-09	34	90	45	B1	Artery. Mammary (STARNET)	EpiXcan	0.999571	starnet_mam	0.999981
4967	ENSG00000124749	COL21A1	0.302848	0.173904	0.762006	0.00727079	0.0318649	4.24609e-05	0.000128311	15	21	18	B1	Artery. Mammary (STARNET)	EpiXcan	0.999571	starnet_mam	0.999981
4968	ENSG00000237651	C2orf74	-0.302778	-0.0113048	0.762059	0.537856	0.807926	2.01735e-242	4.92571e-239	32	86	36	B1	Artery. Mammary (STARNET)	EpiXcan	0.999571	starnet_mam	0.999981
4969	ENSG00000225028	AC096541.1	-0.302452	-0.0335552	0.762307	0.0675285	0.227399	6.92192e-33	1.0834e-31	28	44	38	B1	Artery. Mammary (STARNET)	EpiXcan	0.999571	starnet_mam	0.999981
4970	ENSG00000233527	ZNF529-AS1	0.30178	0.0915629	0.76282	0.0208052	0.0110699	0.0166328	0.0375572	21	31	24	B1	Artery. Mammary (STARNET)	EpiXcan	0.999571	starnet_mam	0.999981
4971	ENSG00000124549	BTN2A3P	0.30131	0.0386448	0.763178	0.0559044	0.260753	2.33465e-37	4.32398e-36	19	34	29	B1	Artery. Mammary (STARNET)	EpiXcan	0.999571	starnet_mam	0.999981
4972	ENSG00000184584	TMEM173	0.30117	0.131576	0.763285	0.00547558	0.0323644	3.91824e-05	0.000118894	4	18	5	B1	Artery. Mammary (STARNET)	EpiXcan	0.999571	starnet_mam	0.999981
4973	ENSG00000110436	SLC1A2	-0.30101	-0.0241109	0.763407	0.100371	0.148742	1.85367e-20	1.67425e-19	36	62	40	B1	Artery. Mammary (STARNET)	EpiXcan	0.999571	starnet_mam	0.999981
4974	ENSG00000111364	DDX55	0.300789	0.0240728	0.763575	0.0679067	0.144026	8.43268e-20	7.38427e-19	42	78	52	B1	Artery. Mammary (STARNET)	EpiXcan	0.999571	starnet_mam	0.999981
4975	ENSG00000134184	GSTM1	0.300577	0.0235756	0.763737	0.496602	0.63452	2.36923e-135	6.08933e-133	92	163	105	B1	Artery. Mammary (STARNET)	EpiXcan	0.999571	starnet_mam	0.999981
4976	ENSG00000179889	PDXDC1	-0.300571	-0.0891602	0.763741	0.0887625	0.173678	5.13188e-24	5.50784e-23	40	65	51	B1	Artery. Mammary (STARNET)	EpiXcan	0.999571	starnet_mam	0.999981
4977	ENSG00000105559	PLEKHA4	-0.300426	-0.0312745	0.763853	0.080093	0.108977	9.88302e-15	6.5219e-14	44	75	55	B1	Artery. Mammary (STARNET)	EpiXcan	0.999571	starnet_mam	0.999981
4978	ENSG00000198046	ZNF667	0.3003	0.0584651	0.763949	0.0181502	0.0771264	8.93867e-11	4.51246e-10	17	40	25	B1	Artery. Mammary (STARNET)	EpiXcan	0.999571	starnet_mam	0.999981
4979	ENSG00000035681	NSMAF	0.300167	0.0297378	0.76405	0.103452	0.160996	5.48925e-22	5.41532e-21	46	64	53	B1	Artery. Mammary (STARNET)	EpiXcan	0.999571	starnet_mam	0.999981
4980	ENSG00000124299	PEPD	-0.300069	-0.0632399	0.764125	0.0303746	0.0719075	4.66583e-10	2.24998e-09	15	22	18	B1	Artery. Mammary (STARNET)	EpiXcan	0.999571	starnet_mam	0.999981
4981	ENSG00000032742	IFT88	-0.299929	-0.0345306	0.764231	0.0408625	0.163069	1.35023e-22	1.3642e-21	21	54	32	B1	Artery. Mammary (STARNET)	EpiXcan	0.999571	starnet_mam	0.999981
4982	ENSG00000073578	SDHA	0.299762	0.128338	0.764359	0.00793536	0.0129584	0.00896308	0.0208527	14	26	14	B1	Artery. Mammary (STARNET)	EpiXcan	0.999571	starnet_mam	0.999981
4983	ENSG00000180801	ARSJ	0.299755	0.0604205	0.764364	0.0409269	0.056339	4.44811e-08	1.82076e-07	18	59	23	B1	Artery. Mammary (STARNET)	EpiXcan	0.999571	starnet_mam	0.999981
4984	ENSG00000149548	CCDC15	0.299574	0.0168699	0.764502	0.283285	0.359154	3.26362e-56	1.10166e-54	38	55	43	B1	Artery. Mammary (STARNET)	EpiXcan	0.999571	starnet_mam	0.999981
4985	ENSG00000171914	TLN2	0.29908	0.0321514	0.764879	0.195984	0.238036	1.42638e-34	2.37731e-33	42	53	52	B1	Artery. Mammary (STARNET)	EpiXcan	0.999571	starnet_mam	0.999981
4986	ENSG00000171109	MFN1	0.298895	0.0252278	0.76502	0.13504	0.193568	1.54617e-26	1.85515e-25	38	45	42	B1	Artery. Mammary (STARNET)	EpiXcan	0.999571	starnet_mam	0.999981
4987	ENSG00000164574	GALNT10	0.298816	0.0562637	0.765081	0.0499304	0.0824476	1.88357e-11	9.92956e-11	27	57	29	B1	Artery. Mammary (STARNET)	EpiXcan	0.999571	starnet_mam	0.999981
4988	ENSG00000112357	PEX7	0.298405	0.00454552	0.765394	0.0348832	0.0254173	0.000264421	0.000732281	32	40	36	B1	Artery. Mammary (STARNET)	EpiXcan	0.999571	starnet_mam	0.999981
4989	ENSG00000021355	SERPINB1	-0.298094	-0.0260454	0.765631	0.0185402	0.0361422	1.28321e-05	4.09565e-05	21	33	26	B1	Artery. Mammary (STARNET)	EpiXcan	0.999571	starnet_mam	0.999981
4990	ENSG00000100478	AP4S1	-0.298058	-0.149872	0.765659	0.00130918	0.0139643	0.00701381	0.0165596	4	9	5	B1	Artery. Mammary (STARNET)	EpiXcan	0.999571	starnet_mam	0.999981
4991	ENSG00000135297	MTO1	0.297759	0.0301042	0.765887	0.0868973	0.213481	1.03809e-29	1.41866e-28	24	37	31	B1	Artery. Mammary (STARNET)	EpiXcan	0.999571	starnet_mam	0.999981
4992	ENSG00000257621	PSMA3-AS1	0.297463	0.0460323	0.766113	0.0527368	0.0701933	7.34969e-10	3.4936e-09	20	28	21	B1	Artery. Mammary (STARNET)	EpiXcan	0.999571	starnet_mam	0.999981
4993	ENSG00000054523	KIF1B	-0.297452	-0.129493	0.766122	0.00509162	0.0128165	0.0100593	0.0232369	11	15	12	B1	Artery. Mammary (STARNET)	EpiXcan	0.999571	starnet_mam	0.999981
4994	ENSG00000019144	PHLDB1	-0.297102	-0.128453	0.766389	0.00491817	0.0131691	0.00857611	0.0200146	8	21	11	B1	Artery. Mammary (STARNET)	EpiXcan	0.999571	starnet_mam	0.999981
4995	ENSG00000181450	ZNF678	0.296842	0.0861266	0.766587	0.0237527	0.0114023	0.0149247	0.0338725	19	33	21	B1	Artery. Mammary (STARNET)	EpiXcan	0.999571	starnet_mam	0.999981
4996	ENSG00000066926	FECH	-0.296397	-0.0121798	0.766927	0.211841	0.182343	4.17397e-25	4.72556e-24	105	124	117	B1	Artery. Mammary (STARNET)	EpiXcan	0.999571	starnet_mam	0.999981
4997	ENSG00000095002	MSH2	0.29626	0.0183543	0.767032	0.255163	0.404101	1.40121e-64	5.8152e-63	16	42	21	B1	Artery. Mammary (STARNET)	EpiXcan	0.999571	starnet_mam	0.999981
4998	ENSG00000120533	ENY2	-0.296034	-0.0948527	0.767204	0.00816614	0.0121899	0.0118892	0.0272614	7	10	9	B1	Artery. Mammary (STARNET)	EpiXcan	0.999571	starnet_mam	0.999981
4999	ENSG00000157368	IL34	-0.295624	-0.0969384	0.767517	0.00867833	0.0117615	0.0136318	0.0310579	14	28	20	B1	Artery. Mammary (STARNET)	EpiXcan	0.999571	starnet_mam	0.999981
5000	ENSG00000235904	RBMS3-AS3	-0.294975	-0.0348164	0.768013	0.0528697	0.0464331	7.1938e-07	2.62097e-06	37	89	44	B1	Artery. Mammary (STARNET)	EpiXcan	0.999571	starnet_mam	0.999981
5001	ENSG00000188517	COL25A1	-0.294901	-0.415658	0.768069	0.00845833	0.011339	0.0148848	0.0337977	9	23	10	B1	Artery. Mammary (STARNET)	EpiXcan	0.999571	starnet_mam	0.999981
5002	ENSG00000100479	POLE2	-0.294712	-0.209051	0.768214	0.00159941	0.0166051	0.00342143	0.00835539	2	8	2	B1	Artery. Mammary (STARNET)	EpiXcan	0.999571	starnet_mam	0.999981
5003	ENSG00000154188	ANGPT1	0.294636	0.063024	0.768272	0.0329559	0.084423	1.03488e-11	5.55869e-11	33	70	42	B1	Artery. Mammary (STARNET)	EpiXcan	0.999571	starnet_mam	0.999981
5004	ENSG00000116874	WARS2	0.294587	0.069288	0.768309	0.0262164	0.0551707	5.00256e-08	2.03633e-07	18	33	27	B1	Artery. Mammary (STARNET)	EpiXcan	0.999571	starnet_mam	0.999981
5005	ENSG00000122591	FAM126A	0.294482	0.0508296	0.76839	0.0405663	0.0246593	0.000351417	0.00095978	40	66	44	B1	Artery. Mammary (STARNET)	EpiXcan	0.999571	starnet_mam	0.999981
5006	ENSG00000165929	TC2N	0.294396	0.0944067	0.768455	0.0822199	0.222915	2.3266e-31	3.43942e-30	31	82	42	B1	Artery. Mammary (STARNET)	EpiXcan	0.999571	starnet_mam	0.999981
5007	ENSG00000268573	AC011815.1	-0.294326	0.108295	0.768509	0.0250609	0.013081	0.00915865	0.0212941	24	30	26	B1	Artery. Mammary (STARNET)	EpiXcan	0.999571	starnet_mam	0.999981
5008	ENSG00000084093	REST	0.294098	0.0425811	0.768683	0.0244587	0.0849633	1.02667e-11	5.51953e-11	8	20	12	B1	Artery. Mammary (STARNET)	EpiXcan	0.999571	starnet_mam	0.999981
5009	ENSG00000128791	TWSG1	-0.293742	-0.0365158	0.768955	0.0317193	0.057325	3.12963e-08	1.29627e-07	36	54	43	B1	Artery. Mammary (STARNET)	EpiXcan	0.999571	starnet_mam	0.999981
5010	ENSG00000171130	ATP6V0E2	0.293724	0.0570928	0.768969	0.0313744	0.0880454	2.9039e-12	1.62375e-11	5	8	5	B1	Artery. Mammary (STARNET)	EpiXcan	0.999571	starnet_mam	0.999981
5011	ENSG00000064042	LIMCH1	0.293502	0.0235143	0.769138	0.11761	0.168457	2.88385e-23	3.01344e-22	21	35	26	B1	Artery. Mammary (STARNET)	EpiXcan	0.999571	starnet_mam	0.999981
5012	ENSG00000170946	DNAJC24	0.293458	0.0824311	0.769172	0.0104217	0.0415317	2.31108e-06	8.00408e-06	5	12	8	B1	Artery. Mammary (STARNET)	EpiXcan	0.999571	starnet_mam	0.999981
5013	ENSG00000116260	QSOX1	0.293239	0.00925827	0.76934	0.581938	0.664004	1.02819e-146	3.67388e-144	63	106	71	B1	Artery. Mammary (STARNET)	EpiXcan	0.999571	starnet_mam	0.999981
5014	ENSG00000108395	TRIM37	0.293196	0.0477714	0.769373	0.0238263	0.0527253	1.24292e-07	4.88301e-07	13	39	20	B1	Artery. Mammary (STARNET)	EpiXcan	0.999571	starnet_mam	0.999981
5015	ENSG00000134222	PSRC1	-0.293065	-0.0200614	0.769473	0.0745175	0.140695	1.16723e-19	1.01483e-18	24	43	27	B1	Artery. Mammary (STARNET)	EpiXcan	0.999571	starnet_mam	0.999981
5016	ENSG00000179240	AP002360.1	0.293048	0.282541	0.769485	0.00260022	0.0106443	0.0187549	0.0419736	2	3	2	B1	Artery. Mammary (STARNET)	EpiXcan	0.999571	starnet_mam	0.999981
5017	ENSG00000089123	TASP1	-0.293013	-0.0478326	0.769512	0.0434066	0.0539743	7.9838e-08	3.18613e-07	35	89	46	B1	Artery. Mammary (STARNET)	EpiXcan	0.999571	starnet_mam	0.999981
5018	ENSG00000250565	ATP6V1E2	0.292667	0.0248344	0.769776	0.104837	0.155878	2.28336e-21	2.1835e-20	26	35	29	B1	Artery. Mammary (STARNET)	EpiXcan	0.999571	starnet_mam	0.999981
5019	ENSG00000090612	ZNF268	0.292631	0.129555	0.769804	0.0300743	0.0119071	0.0130793	0.0298554	18	29	20	B1	Artery. Mammary (STARNET)	EpiXcan	0.999571	starnet_mam	0.999981
5020	ENSG00000013016	EHD3	-0.292599	-0.0709842	0.769828	0.0157627	0.0327199	3.60513e-05	0.000109826	12	44	15	B1	Artery. Mammary (STARNET)	EpiXcan	0.999571	starnet_mam	0.999981
5021	ENSG00000203799	CCDC162P	-0.292393	-0.0522991	0.769986	0.018223	0.039598	5.1658e-06	1.72507e-05	14	32	15	B1	Artery. Mammary (STARNET)	EpiXcan	0.999571	starnet_mam	0.999981
5022	ENSG00000163600	ICOS	-0.292294	-0.0177867	0.770062	0.172915	0.323031	1.39346e-49	3.90329e-48	18	31	25	B1	Artery. Mammary (STARNET)	EpiXcan	0.999571	starnet_mam	0.999981
5023	ENSG00000142937	RPS8	0.292225	0.07587	0.770115	0.0151467	0.0633848	5.71595e-09	2.52149e-08	3	25	7	B1	Artery. Mammary (STARNET)	EpiXcan	0.999571	starnet_mam	0.999981
5024	ENSG00000160213	CSTB	0.292162	0.0378918	0.770163	0.129092	0.158456	1.12805e-21	1.09807e-20	28	80	46	B1	Artery. Mammary (STARNET)	EpiXcan	0.999571	starnet_mam	0.999981
5025	ENSG00000123739	PLA2G12A	0.292077	0.0308557	0.770228	0.0778911	0.132588	6.01561e-18	4.787e-17	23	27	26	B1	Artery. Mammary (STARNET)	EpiXcan	0.999571	starnet_mam	0.999981
5026	ENSG00000140948	ZCCHC14	0.291534	0.0867767	0.770643	0.00825557	0.0146836	0.00572335	0.0136403	9	30	15	B1	Artery. Mammary (STARNET)	EpiXcan	0.999571	starnet_mam	0.999981
5027	ENSG00000166770	ZNF667-AS1	0.291295	0.0311895	0.770826	0.0256517	0.052707	1.05936e-07	4.18432e-07	15	24	21	B1	Artery. Mammary (STARNET)	EpiXcan	0.999571	starnet_mam	0.999981
5028	ENSG00000125246	CLYBL	-0.290943	-0.0464614	0.771095	0.0530267	0.0885539	2.84868e-12	1.59469e-11	19	58	24	B1	Artery. Mammary (STARNET)	EpiXcan	0.999571	starnet_mam	0.999981
5029	ENSG00000166398	KIAA0355	0.290798	0.0985142	0.771205	0.0136796	0.0632054	5.5068e-09	2.43436e-08	5	10	7	B1	Artery. Mammary (STARNET)	EpiXcan	0.999571	starnet_mam	0.999981
5030	ENSG00000170852	KBTBD2	0.290794	0.0908149	0.771209	0.00807783	0.050664	1.90017e-07	7.32951e-07	10	20	16	B1	Artery. Mammary (STARNET)	EpiXcan	0.999571	starnet_mam	0.999981
5031	ENSG00000114127	XRN1	0.2907	0.061168	0.771281	0.0204058	0.0639725	4.70726e-09	2.09545e-08	15	21	19	B1	Artery. Mammary (STARNET)	EpiXcan	0.999571	starnet_mam	0.999981
5032	ENSG00000226469	ADAM1B	-0.29064	-0.109529	0.771327	0.00682792	0.0190917	0.00168985	0.00427202	10	17	10	B1	Artery. Mammary (STARNET)	EpiXcan	0.999571	starnet_mam	0.999981
5033	ENSG00000105854	PON2	0.29037	0.0908582	0.771533	0.0154599	0.0297743	7.51451e-05	0.000220971	12	28	13	B1	Artery. Mammary (STARNET)	EpiXcan	0.999571	starnet_mam	0.999981
5034	ENSG00000109670	FBXW7	0.290204	0.0425958	0.77166	0.0466561	0.127501	3.26167e-17	2.49262e-16	15	25	19	B1	Artery. Mammary (STARNET)	EpiXcan	0.999571	starnet_mam	0.999981
5035	ENSG00000171824	EXOSC10	0.289808	0.1009	0.771963	0.00827436	0.0109145	0.0174589	0.0393316	9	20	13	B1	Artery. Mammary (STARNET)	EpiXcan	0.999571	starnet_mam	0.999981
5036	ENSG00000170271	FAXDC2	-0.289704	-0.0459627	0.772042	0.0411697	0.0904436	1.36028e-12	7.77528e-12	3	5	4	B1	Artery. Mammary (STARNET)	EpiXcan	0.999571	starnet_mam	0.999981
5037	ENSG00000158636	EMSY	-0.289663	-0.0478135	0.772074	0.0134006	0.0104909	0.0186726	0.0418021	22	27	23	B1	Artery. Mammary (STARNET)	EpiXcan	0.999571	starnet_mam	0.999981
5038	ENSG00000144228	SPOPL	0.289634	0.0483375	0.772097	0.0379863	0.0264345	0.00020057	0.000562688	41	79	45	B1	Artery. Mammary (STARNET)	EpiXcan	0.999571	starnet_mam	0.999981
5039	ENSG00000080802	CNOT4	0.289587	0.146929	0.772132	0.00352727	0.0114968	0.0149203	0.0338678	3	7	4	B1	Artery. Mammary (STARNET)	EpiXcan	0.999571	starnet_mam	0.999981
5040	ENSG00000204740	MALRD1	-0.289536	-0.0144098	0.772171	0.49403	0.580233	1.64796e-113	2.39036e-111	134	200	153	B1	Artery. Mammary (STARNET)	EpiXcan	0.999571	starnet_mam	0.999981
5041	ENSG00000118432	CNR1	0.28937	0.0922689	0.772298	0.0148425	0.147486	4.51428e-20	3.9912e-19	21	38	28	B1	Artery. Mammary (STARNET)	EpiXcan	0.999571	starnet_mam	0.999981
5042	ENSG00000204650	LINC02210	-0.289229	-0.00919875	0.772406	0.163131	0.516006	5.79337e-94	5.08221e-92	89	187	158	B1	Artery. Mammary (STARNET)	EpiXcan	0.999571	starnet_mam	0.999981
5043	ENSG00000107186	MPDZ	-0.288959	-0.0283484	0.772613	0.167514	0.25853	5.60658e-37	1.02799e-35	24	39	29	B1	Artery. Mammary (STARNET)	EpiXcan	0.999571	starnet_mam	0.999981
5044	ENSG00000260123	AC013565.1	0.288908	0.0178098	0.772652	0.468434	0.576176	9.92505e-113	1.3589e-110	43	60	50	B1	Artery. Mammary (STARNET)	EpiXcan	0.999571	starnet_mam	0.999981
5045	ENSG00000111640	GAPDH	0.288851	0.0800249	0.772695	0.00996633	0.0340814	2.29893e-05	7.15213e-05	13	19	15	B1	Artery. Mammary (STARNET)	EpiXcan	0.999571	starnet_mam	0.999981
5046	ENSG00000159164	SV2A	0.288786	0.0261171	0.772745	0.0984715	0.0912809	1.71081e-12	9.71824e-12	31	70	36	B1	Artery. Mammary (STARNET)	EpiXcan	0.999571	starnet_mam	0.999981
5047	ENSG00000205269	TMEM170B	0.288319	0.113686	0.773103	0.0113872	0.0334898	2.77664e-05	8.56013e-05	10	14	14	B1	Artery. Mammary (STARNET)	EpiXcan	0.999571	starnet_mam	0.999981
5048	ENSG00000173226	IQCB1	0.287803	0.0118113	0.773497	0.421795	0.667457	1.42122e-148	5.47919e-146	46	74	60	B1	Artery. Mammary (STARNET)	EpiXcan	0.999571	starnet_mam	0.999981
5049	ENSG00000232098	AC012313.1	0.287764	0.243603	0.773527	0.00876481	0.0185273	0.00197716	0.00495729	14	20	17	B1	Artery. Mammary (STARNET)	EpiXcan	0.999571	starnet_mam	0.999981
5050	ENSG00000150316	CWC15	-0.287754	-0.0971146	0.773535	0.00856057	0.0243721	0.000358664	0.000978295	7	22	7	B1	Artery. Mammary (STARNET)	EpiXcan	0.999571	starnet_mam	0.999981
5051	ENSG00000187134	AKR1C1	0.287531	0.0316569	0.773706	0.0998196	0.169648	3.93684e-23	4.08172e-22	35	82	46	B1	Artery. Mammary (STARNET)	EpiXcan	0.999571	starnet_mam	0.999981
5052	ENSG00000145949	MYLK4	-0.287423	0.0116409	0.773788	0.0356679	0.0621648	5.53543e-09	2.44628e-08	43	95	53	B1	Artery. Mammary (STARNET)	EpiXcan	0.999571	starnet_mam	0.999981
5053	ENSG00000171853	TRAPPC12	0.287316	0.0483857	0.773871	0.0240455	0.0468686	5.95716e-07	2.18949e-06	10	14	12	B1	Artery. Mammary (STARNET)	EpiXcan	0.999571	starnet_mam	0.999981
5054	ENSG00000247828	TMEM161B-AS1	0.287169	0.0239462	0.773983	0.152126	0.415261	1.36868e-67	6.30538e-66	16	28	21	B1	Artery. Mammary (STARNET)	EpiXcan	0.999571	starnet_mam	0.999981
5055	ENSG00000168229	PTGDR	0.287054	0.0172001	0.774071	0.284456	0.409101	5.99501e-67	2.69407e-65	6	25	6	B1	Artery. Mammary (STARNET)	EpiXcan	0.999571	starnet_mam	0.999981
5056	ENSG00000174775	HRAS	0.287031	0.0226396	0.774089	0.0821133	0.114527	1.26466e-15	8.80025e-15	29	94	33	B1	Artery. Mammary (STARNET)	EpiXcan	0.999571	starnet_mam	0.999981
5057	ENSG00000242265	PEG10	0.286891	0.0657624	0.774196	0.0174394	0.0496629	2.79952e-07	1.06031e-06	7	20	8	B1	Artery. Mammary (STARNET)	EpiXcan	0.999571	starnet_mam	0.999981
5058	ENSG00000182093	WRB	0.286699	0.0160214	0.774343	0.224398	0.526772	7.35186e-96	6.90415e-94	16	27	22	B1	Artery. Mammary (STARNET)	EpiXcan	0.999571	starnet_mam	0.999981
5059	ENSG00000205930	C21orf62-AS1	0.286648	0.020734	0.774382	0.116876	0.0784279	4.82736e-11	2.47883e-10	106	146	115	B1	Artery. Mammary (STARNET)	EpiXcan	0.999571	starnet_mam	0.999981
5060	ENSG00000205682	AC020741.1	0.286595	0.0323001	0.774422	0.108128	0.186557	2.15601e-26	2.57211e-25	35	46	40	B1	Artery. Mammary (STARNET)	EpiXcan	0.999571	starnet_mam	0.999981
5061	ENSG00000172955	ADH6	0.286422	-0.0378544	0.774555	0.0643454	0.126095	3.58333e-17	2.72989e-16	22	96	30	B1	Artery. Mammary (STARNET)	EpiXcan	0.999571	starnet_mam	0.999981
5062	ENSG00000136279	DBNL	0.28633	0.073291	0.774626	0.0132522	0.0238434	0.000417092	0.00112946	11	76	13	B1	Artery. Mammary (STARNET)	EpiXcan	0.999571	starnet_mam	0.999981
5063	ENSG00000144867	SRPRB	-0.286285	-0.036328	0.77466	0.0212489	0.0263588	0.00018413	0.000518452	26	42	34	B1	Artery. Mammary (STARNET)	EpiXcan	0.999571	starnet_mam	0.999981
5064	ENSG00000176641	RNF152	-0.286249	-0.0277724	0.774687	0.0784322	0.109397	6.98278e-15	4.65837e-14	34	66	37	B1	Artery. Mammary (STARNET)	EpiXcan	0.999571	starnet_mam	0.999981
5065	ENSG00000166582	CENPV	-0.285721	-0.016203	0.775092	0.272706	0.402583	1.952e-65	8.36165e-64	16	29	18	B1	Artery. Mammary (STARNET)	EpiXcan	0.999571	starnet_mam	0.999981
5066	ENSG00000187372	PCDHB13	-0.285701	-0.051377	0.775107	0.038008	0.068334	1.41343e-09	6.56314e-09	44	57	57	B1	Artery. Mammary (STARNET)	EpiXcan	0.999571	starnet_mam	0.999981
5067	ENSG00000160321	ZNF208	0.285629	0.0181073	0.775162	0.142892	0.314187	6.53941e-48	1.71076e-46	39	101	49	B1	Artery. Mammary (STARNET)	EpiXcan	0.999571	starnet_mam	0.999981
5068	ENSG00000204463	BAG6	-0.285537	-0.0258562	0.775233	0.10398	0.162467	2.81372e-22	2.80988e-21	11	13	11	B1	Artery. Mammary (STARNET)	EpiXcan	0.999571	starnet_mam	0.999981
5069	ENSG00000250786	SNHG18	0.285513	0.0216907	0.775251	0.212938	0.272591	3.51658e-39	6.9713e-38	68	102	84	B1	Artery. Mammary (STARNET)	EpiXcan	0.999571	starnet_mam	0.999981
5070	ENSG00000106780	MEGF9	0.28524	-0.106049	0.77546	0.0356717	0.0351845	1.67009e-05	5.25941e-05	28	36	36	B1	Artery. Mammary (STARNET)	EpiXcan	0.999571	starnet_mam	0.999981
5071	ENSG00000147853	AK3	-0.284831	-0.040737	0.775774	0.125578	0.174852	5.64281e-24	6.04292e-23	105	196	129	B1	Artery. Mammary (STARNET)	EpiXcan	0.999571	starnet_mam	0.999981
5072	ENSG00000259045	MTCO1P2	-0.284755	-0.0229282	0.775832	0.157243	0.361147	1.12049e-55	3.75634e-54	12	24	17	B1	Artery. Mammary (STARNET)	EpiXcan	0.999571	starnet_mam	0.999981
5073	ENSG00000177757	FAM87B	-0.284599	-0.283261	0.775951	0.00811825	0.0432442	1.6931e-06	5.93523e-06	21	39	32	B1	Artery. Mammary (STARNET)	EpiXcan	0.999571	starnet_mam	0.999981
5074	ENSG00000224895	VPS26BP1	-0.284582	-0.0609076	0.775965	0.0093123	0.0486313	3.59786e-07	1.35185e-06	29	49	36	B1	Artery. Mammary (STARNET)	EpiXcan	0.999571	starnet_mam	0.999981
5075	ENSG00000120262	CCDC170	-0.284471	-0.0685829	0.776049	0.011571	0.0697197	9.68627e-10	4.55404e-09	23	50	30	B1	Artery. Mammary (STARNET)	EpiXcan	0.999571	starnet_mam	0.999981
5076	ENSG00000139668	WDFY2	0.284373	0.0319915	0.776124	0.115592	0.156788	2.23672e-21	2.1431e-20	62	82	72	B1	Artery. Mammary (STARNET)	EpiXcan	0.999571	starnet_mam	0.999981
5077	ENSG00000228409	CCT6P1	0.284204	0.0593672	0.776254	0.0145448	0.0283899	0.000107975	0.000312369	11	17	13	B1	Artery. Mammary (STARNET)	EpiXcan	0.999571	starnet_mam	0.999981
5078	ENSG00000167272	POP5	0.284042	0.0727832	0.776379	0.0177855	0.0288307	0.000105727	0.000306168	19	23	22	B1	Artery. Mammary (STARNET)	EpiXcan	0.999571	starnet_mam	0.999981
5079	ENSG00000124207	CSE1L	-0.283947	-0.0905851	0.776451	0.0178516	0.118911	2.65506e-16	1.92367e-15	20	47	27	B1	Artery. Mammary (STARNET)	EpiXcan	0.999571	starnet_mam	0.999981
5080	ENSG00000072657	TRHDE	-0.283932	-0.0543698	0.776462	0.0428911	0.0954087	4.35226e-13	2.57099e-12	29	87	39	B1	Artery. Mammary (STARNET)	EpiXcan	0.999571	starnet_mam	0.999981
5081	ENSG00000067715	SYT1	-0.283845	-0.049675	0.776529	0.0564926	0.122926	1.04966e-16	7.78211e-16	10	19	11	B1	Artery. Mammary (STARNET)	EpiXcan	0.999571	starnet_mam	0.999981
5082	ENSG00000180336	MEIOC	-0.283789	-0.0718467	0.776572	0.0137195	0.0233937	0.000486104	0.00130453	16	25	22	B1	Artery. Mammary (STARNET)	EpiXcan	0.999571	starnet_mam	0.999981
5083	ENSG00000196535	MYO18A	-0.283346	-0.114772	0.776912	0.00394677	0.021187	0.000853396	0.00222777	9	22	11	B1	Artery. Mammary (STARNET)	EpiXcan	0.999571	starnet_mam	0.999981
5084	ENSG00000100350	FOXRED2	-0.282873	-0.0395197	0.777274	0.0418527	0.0893059	2.17157e-12	1.22595e-11	26	37	28	B1	Artery. Mammary (STARNET)	EpiXcan	0.999571	starnet_mam	0.999981
5085	ENSG00000171055	FEZ2	-0.28285	-0.133218	0.777292	0.00347107	0.0133025	0.00875372	0.020398	3	30	6	B1	Artery. Mammary (STARNET)	EpiXcan	0.999571	starnet_mam	0.999981
5086	ENSG00000198373	WWP2	0.282575	0.0410713	0.777503	0.0313045	0.132224	4.41374e-18	3.54892e-17	23	44	35	B1	Artery. Mammary (STARNET)	EpiXcan	0.999571	starnet_mam	0.999981
5087	ENSG00000271361	AL133351.4	0.282511	0.0149483	0.777552	0.198946	0.627375	2.08635e-132	4.8516e-130	67	118	83	B1	Artery. Mammary (STARNET)	EpiXcan	0.999571	starnet_mam	0.999981
5088	ENSG00000068784	SRBD1	-0.282423	-0.0670471	0.777619	0.0174636	0.0568723	3.44478e-08	1.42238e-07	13	41	17	B1	Artery. Mammary (STARNET)	EpiXcan	0.999571	starnet_mam	0.999981
5089	ENSG00000167005	NUDT21	0.282364	0.0413358	0.777664	0.0143877	0.0398389	4.68853e-06	1.57142e-05	6	37	9	B1	Artery. Mammary (STARNET)	EpiXcan	0.999571	starnet_mam	0.999981
5090	ENSG00000089737	DDX24	0.28228	0.0442492	0.777729	0.0346526	0.0452166	9.30675e-07	3.34751e-06	27	39	31	B1	Artery. Mammary (STARNET)	EpiXcan	0.999571	starnet_mam	0.999981
5091	ENSG00000228439	TSTD3	-0.281729	-0.0468712	0.778151	0.0418168	0.203124	2.21607e-28	2.86797e-27	20	38	34	B1	Artery. Mammary (STARNET)	EpiXcan	0.999571	starnet_mam	0.999981
5092	ENSG00000111860	CEP85L	-0.28142	-0.178544	0.778388	0.00239311	0.0136757	0.00755539	0.0177467	7	21	9	B1	Artery. Mammary (STARNET)	EpiXcan	0.999571	starnet_mam	0.999981
5093	ENSG00000089876	DHX32	0.280411	0.134029	0.779162	0.00322717	0.0257265	0.000217661	0.000608189	10	15	13	B1	Artery. Mammary (STARNET)	EpiXcan	0.999571	starnet_mam	0.999981
5094	ENSG00000148468	FAM171A1	0.280026	0.0479901	0.779457	0.0249585	0.0406881	2.98981e-06	1.02274e-05	23	43	27	B1	Artery. Mammary (STARNET)	EpiXcan	0.999571	starnet_mam	0.999981
5095	ENSG00000118507	AKAP7	-0.279973	-0.0155911	0.779498	0.16126	0.258397	1.9983e-37	3.72457e-36	31	50	39	B1	Artery. Mammary (STARNET)	EpiXcan	0.999571	starnet_mam	0.999981
5096	ENSG00000162688	AGL	0.279946	0.0516852	0.779519	0.0192218	0.0374503	9.02705e-06	2.9362e-05	10	11	10	B1	Artery. Mammary (STARNET)	EpiXcan	0.999571	starnet_mam	0.999981
5097	ENSG00000143382	ADAMTSL4	0.279612	0.0332799	0.779776	0.0681068	0.137137	7.10042e-19	5.9103e-18	9	10	10	B1	Artery. Mammary (STARNET)	EpiXcan	0.999571	starnet_mam	0.999981
5098	ENSG00000271789	AL080317.2	0.2796	0.4395	0.779784	0.000804467	0.0203924	0.00108711	0.00280144	5	26	9	B1	Artery. Mammary (STARNET)	EpiXcan	0.999571	starnet_mam	0.999981
5099	ENSG00000060688	SNRNP40	-0.27959	-0.047707	0.779792	0.015973	0.0165879	0.00328351	0.00803598	21	31	25	B1	Artery. Mammary (STARNET)	EpiXcan	0.999571	starnet_mam	0.999981
5100	ENSG00000258441	LINC00641	-0.27956	-0.0614887	0.779815	0.0346179	0.080154	4.07207e-11	2.10352e-10	36	57	50	B1	Artery. Mammary (STARNET)	EpiXcan	0.999571	starnet_mam	0.999981
5101	ENSG00000138821	SLC39A8	0.279473	0.0280152	0.779882	0.0599879	0.100632	7.95702e-14	4.97102e-13	24	43	27	B1	Artery. Mammary (STARNET)	EpiXcan	0.999571	starnet_mam	0.999981
5102	ENSG00000111667	USP5	0.279437	-0.000292602	0.77991	0.0405854	0.0518952	1.53185e-07	5.96217e-07	28	44	34	B1	Artery. Mammary (STARNET)	EpiXcan	0.999571	starnet_mam	0.999981
5103	ENSG00000257604	AC027288.2	-0.279335	-0.0839386	0.779988	0.0169754	0.0618705	7.50359e-09	3.27555e-08	5	7	7	B1	Artery. Mammary (STARNET)	EpiXcan	0.999571	starnet_mam	0.999981
5104	ENSG00000206573	THUMPD3-AS1	-0.278981	-0.0520787	0.780259	0.0465086	0.113135	2.43316e-15	1.66491e-14	28	47	35	B1	Artery. Mammary (STARNET)	EpiXcan	0.999571	starnet_mam	0.999981
5105	ENSG00000133083	DCLK1	0.278935	0.0427888	0.780295	0.0338964	0.0149349	0.00535132	0.0127953	47	68	53	B1	Artery. Mammary (STARNET)	EpiXcan	0.999571	starnet_mam	0.999981
5106	ENSG00000067533	RRP15	-0.278809	-0.0548592	0.780392	0.0202946	0.216221	5.99101e-30	8.27222e-29	9	15	13	B1	Artery. Mammary (STARNET)	EpiXcan	0.999571	starnet_mam	0.999981
5107	ENSG00000177700	POLR2L	-0.278427	-0.294401	0.780684	0.000686443	0.0143403	0.00643184	0.0152396	6	22	10	B1	Artery. Mammary (STARNET)	EpiXcan	0.999571	starnet_mam	0.999981
5108	ENSG00000136478	TEX2	-0.278057	-0.0319316	0.780969	0.0211073	0.0307384	4.99164e-05	0.000149852	30	40	35	B1	Artery. Mammary (STARNET)	EpiXcan	0.999571	starnet_mam	0.999981
5109	ENSG00000117602	RCAN3	0.27714	0.0384175	0.781672	0.023223	0.0370222	8.6894e-06	2.83077e-05	13	23	15	B1	Artery. Mammary (STARNET)	EpiXcan	0.999571	starnet_mam	0.999981
5110	ENSG00000254635	WAC-AS1	-0.277129	-0.0401943	0.781681	0.0349795	0.116256	5.20153e-16	3.70274e-15	15	36	21	B1	Artery. Mammary (STARNET)	EpiXcan	0.999571	starnet_mam	0.999981
5111	ENSG00000144040	SFXN5	-0.276773	-0.0846654	0.781955	0.00512812	0.0164458	0.00352123	0.00858908	6	10	8	B1	Artery. Mammary (STARNET)	EpiXcan	0.999571	starnet_mam	0.999981
5112	ENSG00000233117	LINC00702	-0.276572	-0.0639101	0.782109	0.0303431	0.168609	5.61888e-23	5.75239e-22	38	59	50	B1	Artery. Mammary (STARNET)	EpiXcan	0.999571	starnet_mam	0.999981
5113	ENSG00000157578	LCA5L	0.276551	0.0176822	0.782125	0.161601	0.448304	1.15386e-76	6.62903e-75	26	40	36	B1	Artery. Mammary (STARNET)	EpiXcan	0.999571	starnet_mam	0.999981
5114	ENSG00000050393	MCUR1	-0.276544	-0.0518953	0.78213	0.0179815	0.100346	1.04292e-13	6.46035e-13	10	15	12	B1	Artery. Mammary (STARNET)	EpiXcan	0.999571	starnet_mam	0.999981
5115	ENSG00000198440	ZNF583	-0.276315	-0.08573	0.782306	0.0117142	0.0236315	0.000434192	0.00117317	20	29	27	B1	Artery. Mammary (STARNET)	EpiXcan	0.999571	starnet_mam	0.999981
5116	ENSG00000228213	NLGN1-AS1	0.276099	0.187855	0.782472	0.0134049	0.0163779	0.00313598	0.00769034	16	31	19	B1	Artery. Mammary (STARNET)	EpiXcan	0.999571	starnet_mam	0.999981
5117	ENSG00000101353	MROH8	0.276015	0.0493757	0.782536	0.017176	0.0410796	2.99756e-06	1.02507e-05	9	9	9	B1	Artery. Mammary (STARNET)	EpiXcan	0.999571	starnet_mam	0.999981
5118	ENSG00000105835	NAMPT	0.275949	0.0339078	0.782588	0.0132131	0.0194646	0.00147806	0.00375995	21	31	27	B1	Artery. Mammary (STARNET)	EpiXcan	0.999571	starnet_mam	0.999981
5119	ENSG00000196312	MFSD14C	0.275653	0.0822222	0.782815	0.00467665	0.0158474	0.00407867	0.00987483	6	11	8	B1	Artery. Mammary (STARNET)	EpiXcan	0.999571	starnet_mam	0.999981
5120	ENSG00000099814	CEP170B	-0.2756	-0.0748663	0.782855	0.0118604	0.0154236	0.00480183	0.0115455	17	37	22	B1	Artery. Mammary (STARNET)	EpiXcan	0.999571	starnet_mam	0.999981
5121	ENSG00000119280	C1orf198	-0.275499	-0.0880577	0.782933	0.0372719	0.0349491	1.75903e-05	5.52764e-05	46	65	53	B1	Artery. Mammary (STARNET)	EpiXcan	0.999571	starnet_mam	0.999981
5122	ENSG00000135074	ADAM19	0.275139	0.03195	0.78321	0.0279231	0.020651	0.00102219	0.00264297	34	59	39	B1	Artery. Mammary (STARNET)	EpiXcan	0.999571	starnet_mam	0.999981
5123	ENSG00000110427	KIAA1549L	-0.27408	-0.0157135	0.784023	0.332144	0.47059	5.80761e-81	3.68318e-79	19	63	23	B1	Artery. Mammary (STARNET)	EpiXcan	0.999571	starnet_mam	0.999981
5124	ENSG00000179604	CDC42EP4	0.274012	0.104698	0.784076	0.0221971	0.0266717	0.00019023	0.0005346	17	34	23	B1	Artery. Mammary (STARNET)	EpiXcan	0.999571	starnet_mam	0.999981
5125	ENSG00000061938	TNK2	-0.27398	-0.101711	0.7841	0.00663462	0.0335032	2.70212e-05	8.3427e-05	4	6	5	B1	Artery. Mammary (STARNET)	EpiXcan	0.999571	starnet_mam	0.999981
5126	ENSG00000136891	TEX10	-0.273247	-0.0663658	0.784663	0.0231718	0.0604993	1.15459e-08	4.94295e-08	23	38	36	B1	Artery. Mammary (STARNET)	EpiXcan	0.999571	starnet_mam	0.999981
5127	ENSG00000158623	COPG2	0.273134	0.0930977	0.78475	0.0065133	0.0295232	7.27439e-05	0.000214642	14	25	24	B1	Artery. Mammary (STARNET)	EpiXcan	0.999571	starnet_mam	0.999981
5128	ENSG00000127152	BCL11B	0.273107	0.0564667	0.784771	0.00653389	0.025097	0.000228471	0.000636816	4	5	5	B1	Artery. Mammary (STARNET)	EpiXcan	0.999571	starnet_mam	0.999981
5129	ENSG00000213672	NCKIPSD	0.272974	0.0133608	0.784873	0.182655	0.229458	2.01273e-32	3.09732e-31	37	50	42	B1	Artery. Mammary (STARNET)	EpiXcan	0.999571	starnet_mam	0.999981
5130	ENSG00000251136	AF117829.1	-0.272811	-0.00980371	0.784999	0.406656	0.55243	6.52603e-104	7.29819e-102	33	51	49	B1	Artery. Mammary (STARNET)	EpiXcan	0.999571	starnet_mam	0.999981
5131	ENSG00000103653	CSK	0.272741	0.0733668	0.785053	0.0344983	0.0371808	9.70663e-06	3.14398e-05	33	47	39	B1	Artery. Mammary (STARNET)	EpiXcan	0.999571	starnet_mam	0.999981
5132	ENSG00000134686	PHC2	-0.272566	-0.0379138	0.785187	0.0260568	0.0371127	8.90327e-06	2.89851e-05	25	37	33	B1	Artery. Mammary (STARNET)	EpiXcan	0.999571	starnet_mam	0.999981
5133	ENSG00000120805	ARL1	-0.272221	0.000300279	0.785452	0.0870322	0.0592354	1.62866e-08	6.8939e-08	65	83	72	B1	Artery. Mammary (STARNET)	EpiXcan	0.999571	starnet_mam	0.999981
5134	ENSG00000137474	MYO7A	0.271856	0.0798827	0.785732	0.014657	0.0677898	9.65391e-10	4.54028e-09	14	25	17	B1	Artery. Mammary (STARNET)	EpiXcan	0.999571	starnet_mam	0.999981
5135	ENSG00000241549	GUSBP2	-0.27163	-0.0291639	0.785907	0.0710868	0.145182	1.02496e-19	8.92723e-19	7	15	10	B1	Artery. Mammary (STARNET)	EpiXcan	0.999571	starnet_mam	0.999981
5136	ENSG00000273270	AC090114.2	0.271467	0.0629164	0.786032	0.0336508	0.078676	5.33349e-11	2.73106e-10	35	58	44	B1	Artery. Mammary (STARNET)	EpiXcan	0.999571	starnet_mam	0.999981
5137	ENSG00000138593	SECISBP2L	0.270718	0.0997949	0.786608	0.0104165	0.0104884	0.0200444	0.0446073	13	18	16	B1	Artery. Mammary (STARNET)	EpiXcan	0.999571	starnet_mam	0.999981
5138	ENSG00000181007	ZFP82	0.270648	0.026569	0.786662	0.0784633	0.154645	3.40909e-21	3.22214e-20	8	23	12	B1	Artery. Mammary (STARNET)	EpiXcan	0.999571	starnet_mam	0.999981
5139	ENSG00000188811	NHLRC3	0.2703	0.276103	0.786929	0.00598958	0.0143475	0.00572909	0.0136518	2	2	2	B1	Artery. Mammary (STARNET)	EpiXcan	0.999571	starnet_mam	0.999981
5140	ENSG00000162600	OMA1	-0.270056	-0.0106183	0.787118	0.524073	0.628747	3.3887e-132	7.75696e-130	53	61	59	B1	Artery. Mammary (STARNET)	EpiXcan	0.999571	starnet_mam	0.999981
5141	ENSG00000166170	BAG5	-0.270053	-0.158149	0.787119	0.007324	0.042273	2.37816e-06	8.2267e-06	12	41	14	B1	Artery. Mammary (STARNET)	EpiXcan	0.999571	starnet_mam	0.999981
5142	ENSG00000242767	ZBTB20-AS4	0.269538	0.0438577	0.787516	0.0419554	0.0736236	2.23708e-10	1.10459e-09	12	20	14	B1	Artery. Mammary (STARNET)	EpiXcan	0.999571	starnet_mam	0.999981
5143	ENSG00000261819	AC138932.3	-0.269247	-0.0236113	0.78774	0.213346	0.296683	1.05801e-43	2.41808e-42	57	137	71	B1	Artery. Mammary (STARNET)	EpiXcan	0.999571	starnet_mam	0.999981
5144	ENSG00000273486	AC096992.2	0.268963	0.123243	0.787958	0.0036002	0.0357736	1.41351e-05	4.49002e-05	23	37	35	B1	Artery. Mammary (STARNET)	EpiXcan	0.999571	starnet_mam	0.999981
5145	ENSG00000159322	ADPGK	0.268495	0.0739039	0.788318	0.0091224	0.0297272	7.34109e-05	0.000216349	8	10	9	B1	Artery. Mammary (STARNET)	EpiXcan	0.999571	starnet_mam	0.999981
5146	ENSG00000155438	NIFK	0.268078	0.0640584	0.788639	0.03908	0.0148119	0.00533582	0.0127624	39	55	46	B1	Artery. Mammary (STARNET)	EpiXcan	0.999571	starnet_mam	0.999981
5147	ENSG00000172081	MOB3A	-0.267795	-0.190652	0.788857	0.00373921	0.020212	0.00116292	0.00298891	8	24	10	B1	Artery. Mammary (STARNET)	EpiXcan	0.999571	starnet_mam	0.999981
5148	ENSG00000270689	BUD13P1	0.267608	0.0413057	0.789001	0.0486874	0.0860008	6.50429e-12	3.5451e-11	12	13	12	B1	Artery. Mammary (STARNET)	EpiXcan	0.999571	starnet_mam	0.999981
5149	ENSG00000101745	ANKRD12	-0.267553	-0.0735229	0.789043	0.0105445	0.0493075	2.66132e-07	1.00954e-06	16	41	23	B1	Artery. Mammary (STARNET)	EpiXcan	0.999571	starnet_mam	0.999981
5150	ENSG00000182263	FIGN	0.267517	0.0350534	0.789071	0.0524397	0.0830075	1.78944e-11	9.45034e-11	35	60	40	B1	Artery. Mammary (STARNET)	EpiXcan	0.999571	starnet_mam	0.999981
5151	ENSG00000140575	IQGAP1	0.267467	0.0184775	0.78911	0.0728205	0.0885994	3.07708e-12	1.716e-11	26	61	27	B1	Artery. Mammary (STARNET)	EpiXcan	0.999571	starnet_mam	0.999981
5152	ENSG00000083857	FAT1	-0.267357	-0.0147282	0.789194	0.0592729	0.0138201	0.00725891	0.0170969	86	157	119	B1	Artery. Mammary (STARNET)	EpiXcan	0.999571	starnet_mam	0.999981
5153	ENSG00000273061	CDC37L1-AS1	-0.267238	-0.140912	0.789286	0.0214452	0.0369725	1.03741e-05	3.34611e-05	25	51	31	B1	Artery. Mammary (STARNET)	EpiXcan	0.999571	starnet_mam	0.999981
5154	ENSG00000134759	ELP2	-0.267231	-0.0742344	0.789291	0.0112258	0.0372912	9.7729e-06	3.16404e-05	10	23	12	B1	Artery. Mammary (STARNET)	EpiXcan	0.999571	starnet_mam	0.999981
5155	ENSG00000112343	TRIM38	0.267208	0.0367634	0.789309	0.243531	0.418847	7.15325e-69	3.42468e-67	76	128	91	B1	Artery. Mammary (STARNET)	EpiXcan	0.999571	starnet_mam	0.999981
5156	ENSG00000205763	RP9P	-0.267181	-0.039096	0.78933	0.059834	0.0897665	2.65762e-12	1.49116e-11	57	69	66	B1	Artery. Mammary (STARNET)	EpiXcan	0.999571	starnet_mam	0.999981
5157	ENSG00000204084	INPP5B	-0.26697	-0.0274193	0.789492	0.0958038	0.20895	4.37264e-29	5.81299e-28	25	91	32	B1	Artery. Mammary (STARNET)	EpiXcan	0.999571	starnet_mam	0.999981
5158	ENSG00000204136	GGTA1P	0.26686	0.0348871	0.789577	0.0912891	0.0916423	1.38581e-12	7.91507e-12	53	72	59	B1	Artery. Mammary (STARNET)	EpiXcan	0.999571	starnet_mam	0.999981
5159	ENSG00000169783	LINGO1	-0.266791	-0.0157617	0.78963	0.0577449	0.0894759	3.05319e-12	1.70527e-11	24	48	29	B1	Artery. Mammary (STARNET)	EpiXcan	0.999571	starnet_mam	0.999981
5160	ENSG00000273018	AC107983.2	0.26618	0.0207373	0.7901	0.224914	0.600453	3.95545e-121	6.73806e-119	27	64	33	B1	Artery. Mammary (STARNET)	EpiXcan	0.999571	starnet_mam	0.999981
5161	ENSG00000173442	EHBP1L1	-0.266061	-0.349602	0.790192	0.00199381	0.0752465	1.71235e-10	8.51813e-10	5	8	7	B1	Artery. Mammary (STARNET)	EpiXcan	0.999571	starnet_mam	0.999981
5162	ENSG00000153495	TEX29	0.265916	0.0339839	0.790304	0.0294399	0.0462909	7.34507e-07	2.6721e-06	24	98	27	B1	Artery. Mammary (STARNET)	EpiXcan	0.999571	starnet_mam	0.999981
5163	ENSG00000186026	ZNF284	-0.265745	-0.116108	0.790436	0.00663676	0.0115656	0.0142685	0.0324415	7	14	8	B1	Artery. Mammary (STARNET)	EpiXcan	0.999571	starnet_mam	0.999981
5164	ENSG00000163638	ADAMTS9	0.265659	0.0301778	0.790501	0.119458	0.137734	2.94642e-19	2.50668e-18	45	69	52	B1	Artery. Mammary (STARNET)	EpiXcan	0.999571	starnet_mam	0.999981
5165	ENSG00000120896	SORBS3	0.265614	0.0605229	0.790536	0.0114329	0.0303068	6.96599e-05	0.000205957	12	22	14	B1	Artery. Mammary (STARNET)	EpiXcan	0.999571	starnet_mam	0.999981
5166	ENSG00000182700	IGIP	0.265532	0.0822839	0.790599	0.00655395	0.0110375	0.016399	0.0370692	12	28	14	B1	Artery. Mammary (STARNET)	EpiXcan	0.999571	starnet_mam	0.999981
5167	ENSG00000163138	PACRGL	0.26548	0.0400994	0.79064	0.0728031	0.108881	6.92904e-15	4.62462e-14	16	26	18	B1	Artery. Mammary (STARNET)	EpiXcan	0.999571	starnet_mam	0.999981
5168	ENSG00000229847	EMX2OS	0.265221	0.00760206	0.790839	0.0527969	0.0477553	5.05655e-07	1.87114e-06	33	63	38	B1	Artery. Mammary (STARNET)	EpiXcan	0.999571	starnet_mam	0.999981
5169	ENSG00000122203	KIAA1191	-0.264886	-0.0625088	0.791097	0.0142149	0.126361	1.82053e-17	1.41489e-16	21	35	31	B1	Artery. Mammary (STARNET)	EpiXcan	0.999571	starnet_mam	0.999981
5170	ENSG00000183748	MRC1L1	0.264614	-0.00286185	0.791307	0.0669351	0.291468	6.52532e-43	1.44842e-41	48	88	61	B1	Artery. Mammary (STARNET)	EpiXcan	0.999571	starnet_mam	0.999981
5171	ENSG00000198920	KIAA0753	0.264343	0.016441	0.791516	0.231492	0.454093	4.13438e-77	2.42275e-75	47	74	66	B1	Artery. Mammary (STARNET)	EpiXcan	0.999571	starnet_mam	0.999981
5172	ENSG00000176907	C8orf4	-0.264335	-0.0308551	0.791522	0.0397035	0.0585191	2.4414e-08	1.01725e-07	49	73	58	B1	Artery. Mammary (STARNET)	EpiXcan	0.999571	starnet_mam	0.999981
5173	ENSG00000107960	STN1	-0.263984	-0.0589274	0.791793	0.0590543	0.0180042	0.00223791	0.00557479	58	78	62	B1	Artery. Mammary (STARNET)	EpiXcan	0.999571	starnet_mam	0.999981
5174	ENSG00000254004	ZNF260	-0.263908	-0.0367946	0.791851	0.0433529	0.100562	1.00203e-13	6.22021e-13	15	31	20	B1	Artery. Mammary (STARNET)	EpiXcan	0.999571	starnet_mam	0.999981
5175	ENSG00000180902	D2HGDH	0.263855	0.0384398	0.791892	0.0257172	0.0468899	5.78592e-07	2.12974e-06	6	11	7	B1	Artery. Mammary (STARNET)	EpiXcan	0.999571	starnet_mam	0.999981
5176	ENSG00000106526	ACTR3C	-0.263716	-0.0381818	0.791999	0.0448269	0.076463	1.20336e-10	6.02707e-10	20	54	20	B1	Artery. Mammary (STARNET)	EpiXcan	0.999571	starnet_mam	0.999981
5177	ENSG00000123870	ZNF137P	0.26353	0.0475274	0.792142	0.0165537	0.0526504	1.24687e-07	4.89591e-07	21	32	27	B1	Artery. Mammary (STARNET)	EpiXcan	0.999571	starnet_mam	0.999981
5178	ENSG00000173401	GLIPR1L1	0.263459	-0.00362652	0.792197	0.0286889	0.0369596	1.07874e-05	3.47482e-05	18	25	19	B1	Artery. Mammary (STARNET)	EpiXcan	0.999571	starnet_mam	0.999981
5179	ENSG00000189042	ZNF567	-0.263101	-0.0713387	0.792472	0.0145876	0.0553709	5.13149e-08	2.08823e-07	10	30	15	B1	Artery. Mammary (STARNET)	EpiXcan	0.999571	starnet_mam	0.999981
5180	ENSG00000135338	LCA5	-0.262988	-0.00502154	0.79256	0.0386186	0.0817847	2.47028e-11	1.29018e-10	12	20	13	B1	Artery. Mammary (STARNET)	EpiXcan	0.999571	starnet_mam	0.999981
5181	ENSG00000153006	SREK1IP1	-0.262875	-0.0435989	0.792647	0.0266137	0.0641251	4.14029e-09	1.85037e-08	15	29	17	B1	Artery. Mammary (STARNET)	EpiXcan	0.999571	starnet_mam	0.999981
5182	ENSG00000196295	AC005154.1	-0.262815	-0.0143413	0.792693	0.285421	0.578797	2.73622e-113	3.81768e-111	34	57	46	B1	Artery. Mammary (STARNET)	EpiXcan	0.999571	starnet_mam	0.999981
5183	ENSG00000150977	RILPL2	-0.262747	-0.0529316	0.792746	0.04292	0.110313	5.78415e-15	3.87816e-14	39	63	47	B1	Artery. Mammary (STARNET)	EpiXcan	0.999571	starnet_mam	0.999981
5184	ENSG00000231312	AC007388.1	-0.26274	-0.0469085	0.792751	0.0103583	0.0512035	1.68136e-07	6.51467e-07	10	17	12	B1	Artery. Mammary (STARNET)	EpiXcan	0.999571	starnet_mam	0.999981
5185	ENSG00000196365	LONP1	-0.262517	-0.0189793	0.792923	0.138608	0.228876	3.57717e-32	5.4646e-31	8	14	8	B1	Artery. Mammary (STARNET)	EpiXcan	0.999571	starnet_mam	0.999981
5186	ENSG00000107771	CCSER2	-0.262238	-0.0680006	0.793138	0.018213	0.105793	2.072e-14	1.34731e-13	40	49	44	B1	Artery. Mammary (STARNET)	EpiXcan	0.999571	starnet_mam	0.999981
5187	ENSG00000115526	CHST10	0.262212	0.0559912	0.793158	0.0205909	0.0236292	0.000451316	0.00121697	18	51	22	B1	Artery. Mammary (STARNET)	EpiXcan	0.999571	starnet_mam	0.999981
5188	ENSG00000139505	MTMR6	-0.262112	-0.00464107	0.793235	0.214659	0.305321	1.10014e-45	2.66398e-44	45	72	58	B1	Artery. Mammary (STARNET)	EpiXcan	0.999571	starnet_mam	0.999981
5189	ENSG00000075826	SEC31B	-0.2621	-0.0199401	0.793245	0.0549258	0.0871534	5.71134e-12	3.12673e-11	38	54	46	B1	Artery. Mammary (STARNET)	EpiXcan	0.999571	starnet_mam	0.999981
5190	ENSG00000171246	NPTX1	-0.261931	-0.0237883	0.793375	0.0298066	0.0145653	0.00587511	0.0139679	50	59	56	B1	Artery. Mammary (STARNET)	EpiXcan	0.999571	starnet_mam	0.999981
5191	ENSG00000122367	LDB3	0.261804	0.019811	0.793473	0.117909	0.262031	1.86677e-37	3.48385e-36	33	59	40	B1	Artery. Mammary (STARNET)	EpiXcan	0.999571	starnet_mam	0.999981
5192	ENSG00000196821	C6orf106	-0.261681	0.0234067	0.793568	0.0224225	0.0664328	2.27379e-09	1.03708e-08	19	36	22	B1	Artery. Mammary (STARNET)	EpiXcan	0.999571	starnet_mam	0.999981
5193	ENSG00000176890	TYMS	0.261425	0.0607356	0.793765	0.0157036	0.0336608	2.63794e-05	8.15311e-05	8	12	9	B1	Artery. Mammary (STARNET)	EpiXcan	0.999571	starnet_mam	0.999981
5194	ENSG00000137802	MAPKBP1	0.261188	0.068216	0.793948	0.00929061	0.0253487	0.000283621	0.000783381	5	12	7	B1	Artery. Mammary (STARNET)	EpiXcan	0.999571	starnet_mam	0.999981
5195	ENSG00000198252	STYX	-0.26089	-0.0533832	0.794177	0.0229307	0.0817978	2.00709e-11	1.05731e-10	20	38	27	B1	Artery. Mammary (STARNET)	EpiXcan	0.999571	starnet_mam	0.999981
5196	ENSG00000180806	HOXC9	-0.260831	-0.0644766	0.794223	0.0176236	0.0596298	1.792e-08	7.54825e-08	5	11	7	B1	Artery. Mammary (STARNET)	EpiXcan	0.999571	starnet_mam	0.999981
5197	ENSG00000005700	IBTK	0.260644	0.151689	0.794367	0.016724	0.0186221	0.0017454	0.00440334	12	31	13	B1	Artery. Mammary (STARNET)	EpiXcan	0.999571	starnet_mam	0.999981
5198	ENSG00000164695	CHMP4C	0.260524	-0.00800764	0.79446	0.149945	0.192876	1.18642e-26	1.42819e-25	51	68	62	B1	Artery. Mammary (STARNET)	EpiXcan	0.999571	starnet_mam	0.999981
5199	ENSG00000148429	USP6NL	0.260291	0.0282293	0.794639	0.0353516	0.0947889	6.29765e-13	3.66987e-12	37	52	44	B1	Artery. Mammary (STARNET)	EpiXcan	0.999571	starnet_mam	0.999981
5200	ENSG00000171103	TRMT61B	-0.25994	-0.0368498	0.79491	0.0438045	0.146306	4.33145e-20	3.8365e-19	12	25	18	B1	Artery. Mammary (STARNET)	EpiXcan	0.999571	starnet_mam	0.999981
5201	ENSG00000231365	AL359915.2	-0.25955	-0.0177551	0.795211	0.200955	0.456055	8.1393e-77	4.69452e-75	20	25	24	B1	Artery. Mammary (STARNET)	EpiXcan	0.999571	starnet_mam	0.999981
5202	ENSG00000114698	PLSCR4	-0.259455	-0.117392	0.795284	0.0104715	0.136888	5.15794e-19	4.32287e-18	19	33	25	B1	Artery. Mammary (STARNET)	EpiXcan	0.999571	starnet_mam	0.999981
5203	ENSG00000272088	AL512413.1	0.259412	0.0788885	0.795318	0.02171	0.0212242	0.000903739	0.00235123	33	62	42	B1	Artery. Mammary (STARNET)	EpiXcan	0.999571	starnet_mam	0.999981
5204	ENSG00000182118	FAM89A	-0.259076	-0.0875224	0.795577	0.0100377	0.0360249	1.11389e-05	3.58097e-05	19	30	24	B1	Artery. Mammary (STARNET)	EpiXcan	0.999571	starnet_mam	0.999981
5205	ENSG00000170322	NFRKB	0.258994	0.0135382	0.79564	0.0981735	0.146564	5.07843e-20	4.47648e-19	26	28	27	B1	Artery. Mammary (STARNET)	EpiXcan	0.999571	starnet_mam	0.999981
5206	ENSG00000140876	NUDT7	-0.258959	-0.0320749	0.795667	0.0605575	0.127451	3.56062e-17	2.714e-16	32	60	44	B1	Artery. Mammary (STARNET)	EpiXcan	0.999571	starnet_mam	0.999981
5207	ENSG00000224525	AL591686.1	-0.258814	-0.0447641	0.795779	0.0543132	0.130304	7.66106e-18	6.05038e-17	28	81	37	B1	Artery. Mammary (STARNET)	EpiXcan	0.999571	starnet_mam	0.999981
5208	ENSG00000204628	RACK1	0.25873	0.0506281	0.795843	0.0205775	0.0183621	0.00184944	0.00465139	18	33	26	B1	Artery. Mammary (STARNET)	EpiXcan	0.999571	starnet_mam	0.999981
5209	ENSG00000111911	HINT3	-0.258657	-0.174123	0.7959	0.00303289	0.0275698	0.000147045	0.000418781	1	2	1	B1	Artery. Mammary (STARNET)	EpiXcan	0.999571	starnet_mam	0.999981
5210	ENSG00000106125	MINDY4	0.25863	0.0105142	0.795921	0.330315	0.421232	9.93633e-69	4.72621e-67	100	199	122	B1	Artery. Mammary (STARNET)	EpiXcan	0.999571	starnet_mam	0.999981
5211	ENSG00000196363	WDR5	-0.25814	-0.070929	0.796299	0.0112617	0.0361049	1.19342e-05	3.8249e-05	8	17	12	B1	Artery. Mammary (STARNET)	EpiXcan	0.999571	starnet_mam	0.999981
5212	ENSG00000090686	USP48	-0.258086	-0.037659	0.79634	0.0478938	0.0289943	9.27792e-05	0.000270544	85	99	97	B1	Artery. Mammary (STARNET)	EpiXcan	0.999571	starnet_mam	0.999981
5213	ENSG00000147872	PLIN2	0.258013	0.257392	0.796397	0.00560761	0.0228266	0.000564694	0.00150606	14	22	21	B1	Artery. Mammary (STARNET)	EpiXcan	0.999571	starnet_mam	0.999981
5214	ENSG00000126775	ATG14	0.258013	0.0652556	0.796397	0.0185209	0.0191679	0.00154672	0.00392779	14	20	16	B1	Artery. Mammary (STARNET)	EpiXcan	0.999571	starnet_mam	0.999981
5215	ENSG00000131437	KIF3A	0.257923	0.0262539	0.796466	0.0867382	0.194797	1.74794e-27	2.19241e-26	15	20	18	B1	Artery. Mammary (STARNET)	EpiXcan	0.999571	starnet_mam	0.999981
5216	ENSG00000167220	HDHD2	-0.25732	-0.0259963	0.796932	0.139798	0.263853	4.90354e-38	9.41505e-37	60	78	69	B1	Artery. Mammary (STARNET)	EpiXcan	0.999571	starnet_mam	0.999981
5217	ENSG00000273131	RP6-42F4.1	-0.257182	-0.0452897	0.797038	0.0365077	0.0260001	0.000231893	0.000645862	30	46	35	B1	Artery. Mammary (STARNET)	EpiXcan	0.999571	starnet_mam	0.999981
5218	ENSG00000233968	AL157895.1	-0.257056	-0.0203714	0.797136	0.144127	0.233643	6.65721e-33	1.04532e-31	31	55	46	B1	Artery. Mammary (STARNET)	EpiXcan	0.999571	starnet_mam	0.999981
5219	ENSG00000088876	ZNF343	-0.257029	-0.0836436	0.797157	0.0152476	0.0299809	7.68531e-05	0.000225767	10	31	13	B1	Artery. Mammary (STARNET)	EpiXcan	0.999571	starnet_mam	0.999981
5220	ENSG00000111817	DSE	0.256619	0.0422547	0.797473	0.0264155	0.0262441	0.000223601	0.000623715	39	60	44	B1	Artery. Mammary (STARNET)	EpiXcan	0.999571	starnet_mam	0.999981
5221	ENSG00000117151	CTBS	-0.25646	-0.00438216	0.797596	0.0674363	0.126122	2.5341e-17	1.95495e-16	21	53	24	B1	Artery. Mammary (STARNET)	EpiXcan	0.999571	starnet_mam	0.999981
5222	ENSG00000131018	SYNE1	-0.256353	-0.0751622	0.797678	0.00962912	0.0507029	2.17383e-07	8.3259e-07	9	21	10	B1	Artery. Mammary (STARNET)	EpiXcan	0.999571	starnet_mam	0.999981
5223	ENSG00000259619	AC010867.1	0.255914	0.0281519	0.798017	0.0776584	0.194364	8.66756e-27	1.05203e-25	64	106	79	B1	Artery. Mammary (STARNET)	EpiXcan	0.999571	starnet_mam	0.999981
5224	ENSG00000228340	MIR646HG	0.255718	0.026462	0.798169	0.139495	0.178553	4.90049e-25	5.52672e-24	71	140	86	B1	Artery. Mammary (STARNET)	EpiXcan	0.999571	starnet_mam	0.999981
5225	ENSG00000189136	UBE2Q2P1	0.255473	0.0378654	0.798358	0.0293518	0.107987	1.26102e-14	8.28054e-14	24	44	29	B1	Artery. Mammary (STARNET)	EpiXcan	0.999571	starnet_mam	0.999981
5226	ENSG00000197536	C5orf56	-0.255389	-0.0262723	0.798423	0.0238988	0.0277249	0.000124618	0.000358113	16	27	19	B1	Artery. Mammary (STARNET)	EpiXcan	0.999571	starnet_mam	0.999981
5227	ENSG00000251634	AC145138.1	-0.255232	-0.0197963	0.798544	0.0555988	0.157695	1.74536e-21	1.6811e-20	19	53	26	B1	Artery. Mammary (STARNET)	EpiXcan	0.999571	starnet_mam	0.999981
5228	ENSG00000134046	MBD2	-0.255125	-0.0610032	0.798626	0.0140104	0.04346	1.57407e-06	5.54063e-06	21	34	22	B1	Artery. Mammary (STARNET)	EpiXcan	0.999571	starnet_mam	0.999981
5229	ENSG00000152127	MGAT5	0.254865	0.0289737	0.798828	0.0679764	0.0738182	2.3209e-10	1.1452e-09	83	123	92	B1	Artery. Mammary (STARNET)	EpiXcan	0.999571	starnet_mam	0.999981
5230	ENSG00000184983	NDUFA6	-0.254254	-0.0188316	0.799299	0.129247	0.281231	5.76575e-41	1.20325e-39	27	134	33	B1	Artery. Mammary (STARNET)	EpiXcan	0.999571	starnet_mam	0.999981
5231	ENSG00000248008	NRAV	-0.254188	-0.0503166	0.79935	0.0348716	0.0532578	7.94932e-08	3.1741e-07	39	47	41	B1	Artery. Mammary (STARNET)	EpiXcan	0.999571	starnet_mam	0.999981
5232	ENSG00000180376	CCDC66	-0.253803	-0.0290536	0.799647	0.0784051	0.115135	8.23525e-16	5.79752e-15	83	109	92	B1	Artery. Mammary (STARNET)	EpiXcan	0.999571	starnet_mam	0.999981
5233	ENSG00000197915	HRNR	0.253469	0.0164776	0.799906	0.174017	0.32387	5.79809e-49	1.60268e-47	18	68	22	B1	Artery. Mammary (STARNET)	EpiXcan	0.999571	starnet_mam	0.999981
5234	ENSG00000165490	DDIAS	0.253343	0.0531774	0.800003	0.0165421	0.0339769	2.34914e-05	7.30056e-05	19	32	27	B1	Artery. Mammary (STARNET)	EpiXcan	0.999571	starnet_mam	0.999981
5235	ENSG00000114446	IFT57	-0.25315	-0.0446466	0.800152	0.0174486	0.0108893	0.0178477	0.0401396	27	42	36	B1	Artery. Mammary (STARNET)	EpiXcan	0.999571	starnet_mam	0.999981
5236	ENSG00000134152	KATNBL1	-0.253021	-0.0487324	0.800252	0.0279803	0.0723172	3.19216e-10	1.55573e-09	16	49	16	B1	Artery. Mammary (STARNET)	EpiXcan	0.999571	starnet_mam	0.999981
5237	ENSG00000181722	ZBTB20	-0.252968	-0.181768	0.800293	0.00187109	0.0129393	0.00966831	0.022408	5	10	9	B1	Artery. Mammary (STARNET)	EpiXcan	0.999571	starnet_mam	0.999981
5238	ENSG00000108256	NUFIP2	0.25271	0.0517297	0.800493	0.0208848	0.0491194	3.18124e-07	1.199e-06	23	31	29	B1	Artery. Mammary (STARNET)	EpiXcan	0.999571	starnet_mam	0.999981
5239	ENSG00000183955	KMT5A	0.252703	0.0228019	0.800497	0.0390104	0.0812159	3.34921e-11	1.73746e-10	26	44	38	B1	Artery. Mammary (STARNET)	EpiXcan	0.999571	starnet_mam	0.999981
5240	ENSG00000165322	ARHGAP12	0.252467	0.0394191	0.80068	0.0333434	0.0848371	8.36929e-12	4.5344e-11	18	32	22	B1	Artery. Mammary (STARNET)	EpiXcan	0.999571	starnet_mam	0.999981
5241	ENSG00000001461	NIPAL3	-0.252463	-0.0175635	0.800683	0.250203	0.34533	1.09962e-52	3.39862e-51	19	26	21	B1	Artery. Mammary (STARNET)	EpiXcan	0.999571	starnet_mam	0.999981
5242	ENSG00000145284	SCD5	0.252424	0.0483155	0.800713	0.0231937	0.0570313	2.064e-08	8.64921e-08	3	27	4	B1	Artery. Mammary (STARNET)	EpiXcan	0.999571	starnet_mam	0.999981
5243	ENSG00000135972	MRPS9	0.251789	0.0296271	0.801204	0.073211	0.169332	4.49679e-23	4.64257e-22	67	104	84	B1	Artery. Mammary (STARNET)	EpiXcan	0.999571	starnet_mam	0.999981
5244	ENSG00000064989	CALCRL	-0.251709	-0.0110956	0.801266	0.532642	0.627135	4.55351e-133	1.11182e-130	31	48	39	B1	Artery. Mammary (STARNET)	EpiXcan	0.999571	starnet_mam	0.999981
5245	ENSG00000108523	RNF167	-0.251635	-0.0733626	0.801323	0.0161809	0.0189211	0.0017655	0.00444944	11	18	15	B1	Artery. Mammary (STARNET)	EpiXcan	0.999571	starnet_mam	0.999981
5246	ENSG00000182511	FES	0.251547	0.0596092	0.801391	0.0404239	0.0473189	4.92889e-07	1.82713e-06	31	68	39	B1	Artery. Mammary (STARNET)	EpiXcan	0.999571	starnet_mam	0.999981
5247	ENSG00000123836	PFKFB2	-0.251396	-0.0141938	0.801508	0.248417	0.28673	1.07265e-41	2.29071e-40	43	62	57	B1	Artery. Mammary (STARNET)	EpiXcan	0.999571	starnet_mam	0.999981
5248	ENSG00000144908	ALDH1L1	-0.25136	-0.0632845	0.801536	0.0164644	0.0119384	0.0121768	0.0278692	31	42	39	B1	Artery. Mammary (STARNET)	EpiXcan	0.999571	starnet_mam	0.999981
5249	ENSG00000167553	TUBA1C	0.251283	0.0762204	0.801595	0.0102237	0.0518018	1.2573e-07	4.93553e-07	4	35	5	B1	Artery. Mammary (STARNET)	EpiXcan	0.999571	starnet_mam	0.999981
5250	ENSG00000122574	WIPF3	0.251095	0.0231481	0.801741	0.0813007	0.15777	1.30048e-21	1.26005e-20	29	41	38	B1	Artery. Mammary (STARNET)	EpiXcan	0.999571	starnet_mam	0.999981
5251	ENSG00000187535	IFT140	0.250813	0.115921	0.801959	0.00316431	0.0273888	0.000157436	0.000446724	4	11	6	B1	Artery. Mammary (STARNET)	EpiXcan	0.999571	starnet_mam	0.999981
5252	ENSG00000243986	ENO1P3	-0.250613	-0.0368393	0.802113	0.0335548	0.0733083	2.13065e-10	1.05381e-09	11	17	15	B1	Artery. Mammary (STARNET)	EpiXcan	0.999571	starnet_mam	0.999981
5253	ENSG00000237742	AL365259.1	0.250566	0.0222505	0.80215	0.0940428	0.229608	4.4118e-32	6.68385e-31	9	40	11	B1	Artery. Mammary (STARNET)	EpiXcan	0.999571	starnet_mam	0.999981
5254	ENSG00000023318	ERP44	0.250529	-0.0139769	0.802178	0.0298347	0.0336203	2.76762e-05	8.53592e-05	35	61	51	B1	Artery. Mammary (STARNET)	EpiXcan	0.999571	starnet_mam	0.999981
5255	ENSG00000225484	NUTM2B-AS1	0.250524	0.0663852	0.802182	0.0203154	0.0481217	3.97862e-07	1.48767e-06	12	18	13	B1	Artery. Mammary (STARNET)	EpiXcan	0.999571	starnet_mam	0.999981
5256	ENSG00000139428	MMAB	0.250494	0.0248378	0.802205	0.0775294	0.190951	8.19809e-27	9.95871e-26	32	47	40	B1	Artery. Mammary (STARNET)	EpiXcan	0.999571	starnet_mam	0.999981
5257	ENSG00000166473	PKD1L2	-0.249664	-0.0164007	0.802847	0.207834	0.618221	9.18992e-130	1.95119e-127	26	62	43	B1	Artery. Mammary (STARNET)	EpiXcan	0.999571	starnet_mam	0.999981
5258	ENSG00000100994	PYGB	-0.249493	-0.0415396	0.802979	0.099844	0.104729	2.79274e-14	1.7984e-13	56	138	66	B1	Artery. Mammary (STARNET)	EpiXcan	0.999571	starnet_mam	0.999981
5259	ENSG00000178381	ZFAND2A	-0.249438	-0.00121852	0.803022	0.151864	0.271935	3.6912e-39	7.30758e-38	27	45	36	B1	Artery. Mammary (STARNET)	EpiXcan	0.999571	starnet_mam	0.999981
5260	ENSG00000120008	WDR11	-0.249006	-0.0444923	0.803356	0.0250232	0.0626277	6.52955e-09	2.86315e-08	39	56	50	B1	Artery. Mammary (STARNET)	EpiXcan	0.999571	starnet_mam	0.999981
5261	ENSG00000182919	C11orf54	0.248658	0.0104604	0.803625	0.286712	0.659245	2.89092e-145	9.20695e-143	34	49	44	B1	Artery. Mammary (STARNET)	EpiXcan	0.999571	starnet_mam	0.999981
5262	ENSG00000103966	EHD4	0.24861	0.040299	0.803662	0.0256522	0.103229	2.55475e-14	1.65168e-13	9	23	11	B1	Artery. Mammary (STARNET)	EpiXcan	0.999571	starnet_mam	0.999981
5263	ENSG00000178425	NT5DC1	0.248542	0.0185687	0.803715	0.0800112	0.158747	1.00176e-21	9.7708e-21	37	54	43	B1	Artery. Mammary (STARNET)	EpiXcan	0.999571	starnet_mam	0.999981
5264	ENSG00000079950	STX7	0.248171	0.0425081	0.804002	0.0246176	0.0410919	2.78514e-06	9.55782e-06	28	34	31	B1	Artery. Mammary (STARNET)	EpiXcan	0.999571	starnet_mam	0.999981
5265	ENSG00000263810	AC055723.1	-0.248074	-0.0369913	0.804077	0.0244069	0.0372318	9.2611e-06	3.00565e-05	19	26	25	B1	Artery. Mammary (STARNET)	EpiXcan	0.999571	starnet_mam	0.999981
5266	ENSG00000176595	KBTBD11	0.247585	0.059143	0.804456	0.0469014	0.0782613	8.432e-11	4.26255e-10	14	38	26	B1	Artery. Mammary (STARNET)	EpiXcan	0.999571	starnet_mam	0.999981
5267	ENSG00000228716	DHFR	0.24741	0.00829549	0.804591	0.145301	0.293083	1.11651e-43	2.54383e-42	67	99	78	B1	Artery. Mammary (STARNET)	EpiXcan	0.999571	starnet_mam	0.999981
5268	ENSG00000253552	HOXA-AS2	0.247393	0.12351	0.804604	0.00602418	0.0234676	0.000447923	0.00120849	5	21	7	B1	Artery. Mammary (STARNET)	EpiXcan	0.999571	starnet_mam	0.999981
5269	ENSG00000198682	PAPSS2	0.247325	0.0464145	0.804656	0.0290163	0.0487489	2.11693e-07	8.12499e-07	26	46	35	B1	Artery. Mammary (STARNET)	EpiXcan	0.999571	starnet_mam	0.999981
5270	ENSG00000196236	XPNPEP3	-0.247284	-0.136073	0.804689	0.00380887	0.0449409	1.04281e-06	3.73158e-06	3	12	6	B1	Artery. Mammary (STARNET)	EpiXcan	0.999571	starnet_mam	0.999981
5271	ENSG00000197256	KANK2	0.247056	0.0417723	0.804865	0.0245391	0.0487745	3.85226e-07	1.44226e-06	21	47	32	B1	Artery. Mammary (STARNET)	EpiXcan	0.999571	starnet_mam	0.999981
5272	ENSG00000255150	EID3	0.246476	0.0834511	0.805314	0.0286097	0.0132894	0.00835091	0.0195183	38	63	52	B1	Artery. Mammary (STARNET)	EpiXcan	0.999571	starnet_mam	0.999981
5273	ENSG00000149451	ADAM33	0.246354	0.00627011	0.805408	0.411434	0.454131	4.02725e-77	2.36945e-75	124	190	143	B1	Artery. Mammary (STARNET)	EpiXcan	0.999571	starnet_mam	0.999981
5274	ENSG00000156795	WDYHV1	0.246022	0.0303219	0.805665	0.0487074	0.0708345	7.02902e-10	3.35205e-09	12	25	15	B1	Artery. Mammary (STARNET)	EpiXcan	0.999571	starnet_mam	0.999981
5275	ENSG00000153823	PID1	0.246003	0.00170606	0.80568	0.048011	0.0512734	1.60418e-07	6.22881e-07	44	65	51	B1	Artery. Mammary (STARNET)	EpiXcan	0.999571	starnet_mam	0.999981
5276	ENSG00000196371	FUT4	-0.245836	-0.0644192	0.805809	0.0186023	0.0128587	0.00983288	0.0227642	19	23	21	B1	Artery. Mammary (STARNET)	EpiXcan	0.999571	starnet_mam	0.999981
5277	ENSG00000226259	GTF2H2B	0.245704	-0.012637	0.805912	0.0525211	0.146897	4.3864e-20	3.88283e-19	16	36	25	B1	Artery. Mammary (STARNET)	EpiXcan	0.999571	starnet_mam	0.999981
5278	ENSG00000076003	MCM6	-0.245633	-0.0193714	0.805966	0.0774682	0.160876	1.59528e-22	1.60514e-21	16	34	22	B1	Artery. Mammary (STARNET)	EpiXcan	0.999571	starnet_mam	0.999981
5279	ENSG00000172935	MRGPRF	0.245588	0.191641	0.806001	0.00792018	0.030177	6.66387e-05	0.000197423	9	17	15	B1	Artery. Mammary (STARNET)	EpiXcan	0.999571	starnet_mam	0.999981
5280	ENSG00000124535	WRNIP1	0.245578	0.0492371	0.806009	0.0260019	0.0386097	6.56828e-06	2.16043e-05	32	50	38	B1	Artery. Mammary (STARNET)	EpiXcan	0.999571	starnet_mam	0.999981
5281	ENSG00000143641	GALNT2	0.245435	0.12509	0.80612	0.0112517	0.0202015	0.0012297	0.00315446	14	30	16	B1	Artery. Mammary (STARNET)	EpiXcan	0.999571	starnet_mam	0.999981
5282	ENSG00000173917	HOXB2	-0.245311	-0.15999	0.806215	0.00302217	0.0123512	0.0113607	0.0260951	6	16	6	B1	Artery. Mammary (STARNET)	EpiXcan	0.999571	starnet_mam	0.999981
5283	ENSG00000215252	GOLGA8B	0.244724	0.0263245	0.80667	0.1251	0.22715	8.06267e-32	1.21271e-30	26	72	31	B1	Artery. Mammary (STARNET)	EpiXcan	0.999571	starnet_mam	0.999981
5284	ENSG00000127364	TAS2R4	0.244683	0.0645921	0.806702	0.0140431	0.0947143	5.34132e-13	3.13629e-12	7	17	13	B1	Artery. Mammary (STARNET)	EpiXcan	0.999571	starnet_mam	0.999981
5285	ENSG00000163597	SNHG16	-0.244582	-0.0179991	0.80678	0.0960445	0.188258	1.92689e-26	2.30252e-25	7	32	7	B1	Artery. Mammary (STARNET)	EpiXcan	0.999571	starnet_mam	0.999981
5286	ENSG00000173848	NET1	0.244568	0.0153857	0.806791	0.119916	0.178562	7.15096e-25	8.01542e-24	22	41	28	B1	Artery. Mammary (STARNET)	EpiXcan	0.999571	starnet_mam	0.999981
5287	ENSG00000133103	COG6	0.24454	0.0162168	0.806813	0.165296	0.384029	1.19247e-61	4.58524e-60	34	69	45	B1	Artery. Mammary (STARNET)	EpiXcan	0.999571	starnet_mam	0.999981
5288	ENSG00000106686	SPATA6L	0.244417	0.0694682	0.806908	0.0417374	0.0848468	1.10706e-11	5.92347e-11	16	29	20	B1	Artery. Mammary (STARNET)	EpiXcan	0.999571	starnet_mam	0.999981
5289	ENSG00000188738	FSIP2	0.243941	0.0407271	0.807276	0.0742068	0.214437	8.65265e-30	1.1869e-28	43	88	54	B1	Artery. Mammary (STARNET)	EpiXcan	0.999571	starnet_mam	0.999981
5290	ENSG00000105373	NOP53	-0.243635	-0.0228528	0.807514	0.0841144	0.149483	1.78807e-20	1.61599e-19	21	30	25	B1	Artery. Mammary (STARNET)	EpiXcan	0.999571	starnet_mam	0.999981
5291	ENSG00000206344	HCG27	-0.243229	-0.032146	0.807828	0.0762752	0.155612	1.87247e-21	1.7988e-20	34	71	44	B1	Artery. Mammary (STARNET)	EpiXcan	0.999571	starnet_mam	0.999981
5292	ENSG00000263177	MTND1P8	-0.243195	-0.0339651	0.807855	0.0511747	0.121383	1.48298e-16	1.09394e-15	19	31	23	B1	Artery. Mammary (STARNET)	EpiXcan	0.999571	starnet_mam	0.999981
5293	ENSG00000174586	ZNF497	-0.242815	-0.0202665	0.808148	0.0318752	0.151779	2.88658e-21	2.74422e-20	16	46	24	B1	Artery. Mammary (STARNET)	EpiXcan	0.999571	starnet_mam	0.999981
5294	ENSG00000152661	GJA1	-0.242581	-0.0291236	0.80833	0.0358184	0.0796542	4.31409e-11	2.22384e-10	9	10	10	B1	Artery. Mammary (STARNET)	EpiXcan	0.999571	starnet_mam	0.999981
5295	ENSG00000198721	ECI2	-0.242543	-0.0244562	0.808359	0.0733036	0.201811	1.80469e-28	2.35011e-27	21	33	27	B1	Artery. Mammary (STARNET)	EpiXcan	0.999571	starnet_mam	0.999981
5296	ENSG00000153446	C16orf89	0.242485	0.0267063	0.808404	0.051602	0.0505074	1.73178e-07	6.69938e-07	51	65	56	B1	Artery. Mammary (STARNET)	EpiXcan	0.999571	starnet_mam	0.999981
5297	ENSG00000138030	KHK	-0.242462	-0.0458629	0.808423	0.0195301	0.0593868	1.5954e-08	6.75509e-08	12	19	14	B1	Artery. Mammary (STARNET)	EpiXcan	0.999571	starnet_mam	0.999981
5298	ENSG00000172985	SH3RF3	-0.242349	-0.0354337	0.80851	0.0405526	0.215717	4.57228e-30	6.34919e-29	24	53	36	B1	Artery. Mammary (STARNET)	EpiXcan	0.999571	starnet_mam	0.999981
5299	ENSG00000101460	MAP1LC3A	0.242018	0.0717405	0.808766	0.0078941	0.0327762	3.4005e-05	0.000103938	8	20	9	B1	Artery. Mammary (STARNET)	EpiXcan	0.999571	starnet_mam	0.999981
5300	ENSG00000089157	RPLP0	-0.241758	-0.063177	0.808968	0.00965378	0.0235177	0.00045857	0.00123471	11	26	16	B1	Artery. Mammary (STARNET)	EpiXcan	0.999571	starnet_mam	0.999981
5301	ENSG00000135298	ADGRB3	0.241571	0.0133272	0.809113	0.297421	0.331882	1.20006e-50	3.46081e-49	93	173	111	B1	Artery. Mammary (STARNET)	EpiXcan	0.999571	starnet_mam	0.999981
5302	ENSG00000123552	USP45	-0.241464	-0.0493563	0.809196	0.0577375	0.0801006	3.29486e-11	1.71108e-10	28	45	34	B1	Artery. Mammary (STARNET)	EpiXcan	0.999571	starnet_mam	0.999981
5303	ENSG00000260331	AC079148.1	-0.241322	-0.0442017	0.809306	0.033153	0.0673932	2.01529e-09	9.23491e-09	10	11	10	B1	Artery. Mammary (STARNET)	EpiXcan	0.999571	starnet_mam	0.999981
5304	ENSG00000136710	CCDC115	-0.241066	-0.119898	0.809504	0.00391038	0.0241295	0.000385657	0.00104802	2	6	3	B1	Artery. Mammary (STARNET)	EpiXcan	0.999571	starnet_mam	0.999981
5305	ENSG00000011638	TMEM159	-0.240883	-0.021078	0.809646	0.117093	0.299104	3.38829e-44	7.96764e-43	17	27	24	B1	Artery. Mammary (STARNET)	EpiXcan	0.999571	starnet_mam	0.999981
5306	ENSG00000255471	AP001528.2	0.24058	0.088169	0.809881	0.0112949	0.0481721	3.96645e-07	1.4835e-06	12	80	15	B1	Artery. Mammary (STARNET)	EpiXcan	0.999571	starnet_mam	0.999981
5307	ENSG00000134809	TIMM10	0.240371	0.0310135	0.810043	0.0675137	0.378689	1.01508e-59	3.72703e-58	21	38	26	B1	Artery. Mammary (STARNET)	EpiXcan	0.999571	starnet_mam	0.999981
5308	ENSG00000133878	DUSP26	0.24013	0.0650765	0.81023	0.0140105	0.0350416	1.46907e-05	4.65538e-05	9	17	10	B1	Artery. Mammary (STARNET)	EpiXcan	0.999571	starnet_mam	0.999981
5309	ENSG00000068745	IP6K2	-0.239956	-0.0649029	0.810364	0.0209121	0.0458746	4.72791e-07	1.7544e-06	7	22	10	B1	Artery. Mammary (STARNET)	EpiXcan	0.999571	starnet_mam	0.999981
5310	ENSG00000148290	SURF1	0.239904	0.0135674	0.810404	0.0631538	0.099891	7.97832e-14	4.9822e-13	28	42	37	B1	Artery. Mammary (STARNET)	EpiXcan	0.999571	starnet_mam	0.999981
5311	ENSG00000107669	ATE1	0.239825	0.0288576	0.810466	0.11991	0.199826	1.12818e-27	1.42236e-26	32	48	38	B1	Artery. Mammary (STARNET)	EpiXcan	0.999571	starnet_mam	0.999981
5312	ENSG00000011260	UTP18	0.239719	0.0526712	0.810548	0.0281243	0.0396255	3.32247e-06	1.13143e-05	17	25	20	B1	Artery. Mammary (STARNET)	EpiXcan	0.999571	starnet_mam	0.999981
5313	ENSG00000154889	MPPE1	0.23962	0.0219011	0.810625	0.120143	0.147513	4.26009e-20	3.77786e-19	42	65	47	B1	Artery. Mammary (STARNET)	EpiXcan	0.999571	starnet_mam	0.999981
5314	ENSG00000092421	SEMA6A	0.239297	0.0514646	0.810876	0.0194187	0.054093	5.96006e-08	2.41135e-07	8	12	9	B1	Artery. Mammary (STARNET)	EpiXcan	0.999571	starnet_mam	0.999981
5315	ENSG00000103111	MON1B	-0.238874	-0.105611	0.811203	0.007904	0.0353161	1.34198e-05	4.27111e-05	6	50	8	B1	Artery. Mammary (STARNET)	EpiXcan	0.999571	starnet_mam	0.999981
5316	ENSG00000184575	XPOT	0.238817	0.216681	0.811247	0.0125068	0.0257098	0.000234571	0.000652825	7	13	9	B1	Artery. Mammary (STARNET)	EpiXcan	0.999571	starnet_mam	0.999981
5317	ENSG00000156172	C8orf37	0.23881	0.0230892	0.811253	0.151956	0.340197	1.47354e-51	4.34354e-50	17	62	22	B1	Artery. Mammary (STARNET)	EpiXcan	0.999571	starnet_mam	0.999981
5318	ENSG00000123268	ATF1	0.238766	0.157267	0.811287	0.00485634	0.027891	0.000136532	0.000390511	14	30	16	B1	Artery. Mammary (STARNET)	EpiXcan	0.999571	starnet_mam	0.999981
5319	ENSG00000124164	VAPB	-0.238717	-0.017106	0.811325	0.263583	0.47485	3.23455e-82	2.13451e-80	25	42	33	B1	Artery. Mammary (STARNET)	EpiXcan	0.999571	starnet_mam	0.999981
5320	ENSG00000089220	PEBP1	-0.238668	-0.0257717	0.811363	0.0733828	0.11903	1.9098e-16	1.40103e-15	19	23	21	B1	Artery. Mammary (STARNET)	EpiXcan	0.999571	starnet_mam	0.999981
5321	ENSG00000215068	AC025171.2	-0.238513	-0.0790027	0.811483	0.012137	0.0349402	1.79359e-05	5.63018e-05	8	10	10	B1	Artery. Mammary (STARNET)	EpiXcan	0.999571	starnet_mam	0.999981
5322	ENSG00000114491	UMPS	0.238402	0.0945994	0.811569	0.0155822	0.0251565	0.000238684	0.000663641	14	19	16	B1	Artery. Mammary (STARNET)	EpiXcan	0.999571	starnet_mam	0.999981
5323	ENSG00000165568	AKR1E2	0.237866	0.0266226	0.811985	0.143143	0.381682	4.96293e-60	1.83141e-58	72	120	92	B1	Artery. Mammary (STARNET)	EpiXcan	0.999571	starnet_mam	0.999981
5324	ENSG00000112137	PHACTR1	0.237646	0.0146741	0.812156	0.280526	0.383	2.11139e-61	8.05517e-60	17	21	21	B1	Artery. Mammary (STARNET)	EpiXcan	0.999571	starnet_mam	0.999981
5325	ENSG00000111596	CNOT2	0.237116	0.118062	0.812567	0.00815418	0.0274989	0.000139993	0.000399784	12	36	18	B1	Artery. Mammary (STARNET)	EpiXcan	0.999571	starnet_mam	0.999981
5326	ENSG00000164684	ZNF704	0.23698	0.061287	0.812672	0.017489	0.0166243	0.00340589	0.0083216	36	80	43	B1	Artery. Mammary (STARNET)	EpiXcan	0.999571	starnet_mam	0.999981
5327	ENSG00000069974	RAB27A	0.236728	0.0445344	0.812868	0.0134761	0.0321934	3.80317e-05	0.000115594	11	28	12	B1	Artery. Mammary (STARNET)	EpiXcan	0.999571	starnet_mam	0.999981
5328	ENSG00000186777	ZNF732	-0.236564	-0.0130677	0.812995	0.215486	0.340368	1.09654e-52	3.39626e-51	11	16	13	B1	Artery. Mammary (STARNET)	EpiXcan	0.999571	starnet_mam	0.999981
5329	ENSG00000101457	DNTTIP1	-0.236509	-0.0135481	0.813038	0.217441	0.520778	2.48847e-95	2.23657e-93	13	23	21	B1	Artery. Mammary (STARNET)	EpiXcan	0.999571	starnet_mam	0.999981
5330	ENSG00000006282	SPATA20	-0.236476	-0.0136092	0.813063	0.300733	0.639486	1.75486e-136	4.8507e-134	10	40	14	B1	Artery. Mammary (STARNET)	EpiXcan	0.999571	starnet_mam	0.999981
5331	ENSG00000075340	ADD2	-0.236248	-0.0192359	0.813241	0.0827288	0.151933	8.3682e-21	7.71032e-20	25	42	28	B1	Artery. Mammary (STARNET)	EpiXcan	0.999571	starnet_mam	0.999981
5332	ENSG00000149792	MRPL49	0.236143	0.0619022	0.813321	0.0490108	0.10221	5.9697e-14	3.76317e-13	9	51	12	B1	Artery. Mammary (STARNET)	EpiXcan	0.999571	starnet_mam	0.999981
5333	ENSG00000169609	C15orf40	-0.236104	-0.0235735	0.813352	0.012369	0.0289155	9.67842e-05	0.000281551	9	19	10	B1	Artery. Mammary (STARNET)	EpiXcan	0.999571	starnet_mam	0.999981
5334	ENSG00000171385	KCND3	0.236068	0.022431	0.81338	0.0772311	0.0514986	1.38226e-07	5.40437e-07	65	98	71	B1	Artery. Mammary (STARNET)	EpiXcan	0.999571	starnet_mam	0.999981
5335	ENSG00000187987	ZSCAN23	0.236017	0.00037273	0.81342	0.488989	0.61819	1.44589e-127	2.90169e-125	41	104	50	B1	Artery. Mammary (STARNET)	EpiXcan	0.999571	starnet_mam	0.999981
5336	ENSG00000131845	ZNF304	-0.23597	-0.0284359	0.813456	0.029643	0.0761936	1.36197e-10	6.80288e-10	36	60	46	B1	Artery. Mammary (STARNET)	EpiXcan	0.999571	starnet_mam	0.999981
5337	ENSG00000109743	BST1	0.235752	0.125829	0.813625	0.00450638	0.0147441	0.00546486	0.0130498	6	18	6	B1	Artery. Mammary (STARNET)	EpiXcan	0.999571	starnet_mam	0.999981
5338	ENSG00000154222	CC2D1B	0.235601	0.00213428	0.813742	0.0176979	0.032585	3.62147e-05	0.000110301	27	40	32	B1	Artery. Mammary (STARNET)	EpiXcan	0.999571	starnet_mam	0.999981
5339	ENSG00000070669	ASNS	0.23559	0.094435	0.813751	0.0243221	0.0259109	0.000223369	0.000623187	29	37	30	B1	Artery. Mammary (STARNET)	EpiXcan	0.999571	starnet_mam	0.999981
5340	ENSG00000080224	EPHA6	-0.235532	-0.159125	0.813796	0.00182101	0.0118438	0.0127584	0.0291455	18	30	24	B1	Artery. Mammary (STARNET)	EpiXcan	0.999571	starnet_mam	0.999981
5341	ENSG00000167325	RRM1	-0.235514	-0.0154187	0.81381	0.256497	0.392953	3.18022e-62	1.23582e-60	19	29	22	B1	Artery. Mammary (STARNET)	EpiXcan	0.999571	starnet_mam	0.999981
5342	ENSG00000245213	AC105285.1	0.235485	0.0617194	0.813832	0.0148497	0.0265021	0.000197157	0.00055343	4	9	4	B1	Artery. Mammary (STARNET)	EpiXcan	0.999571	starnet_mam	0.999981
5343	ENSG00000160226	C21orf2	-0.234953	-0.0113444	0.814245	0.039367	0.203168	3.22624e-28	4.14601e-27	9	23	12	B1	Artery. Mammary (STARNET)	EpiXcan	0.999571	starnet_mam	0.999981
5344	ENSG00000214694	ARHGEF33	0.234857	0.0452121	0.81432	0.0640771	0.0757527	8.52301e-11	4.30707e-10	27	67	30	B1	Artery. Mammary (STARNET)	EpiXcan	0.999571	starnet_mam	0.999981
5345	ENSG00000185634	SHC4	-0.234706	-0.124025	0.814437	0.0120946	0.0110536	0.0164357	0.0371464	17	21	18	B1	Artery. Mammary (STARNET)	EpiXcan	0.999571	starnet_mam	0.999981
5346	ENSG00000262554	AC004232.1	-0.234635	-0.0841217	0.814492	0.0122577	0.0434537	1.72806e-06	6.05359e-06	14	39	21	B1	Artery. Mammary (STARNET)	EpiXcan	0.999571	starnet_mam	0.999981
5347	ENSG00000162337	LRP5	0.234542	0.097256	0.814564	0.00197599	0.034304	2.12966e-05	6.6467e-05	4	12	6	B1	Artery. Mammary (STARNET)	EpiXcan	0.999571	starnet_mam	0.999981
5348	ENSG00000025156	HSF2	0.234514	0.0272894	0.814586	0.0393174	0.115845	5.66638e-16	4.02387e-15	30	46	38	B1	Artery. Mammary (STARNET)	EpiXcan	0.999571	starnet_mam	0.999981
5349	ENSG00000258951	KRT18P7	-0.234342	-0.0917461	0.814719	0.0285912	0.066167	2.72757e-09	1.23635e-08	32	40	37	B1	Artery. Mammary (STARNET)	EpiXcan	0.999571	starnet_mam	0.999981
5350	ENSG00000203808	BVES-AS1	0.234071	0.080996	0.81493	0.00882261	0.0191204	0.00135657	0.00346535	5	10	5	B1	Artery. Mammary (STARNET)	EpiXcan	0.999571	starnet_mam	0.999981
5351	ENSG00000227709	AC091607.1	0.23392	0.0163842	0.815047	0.0101645	0.0106034	0.0189873	0.0424354	30	62	38	B1	Artery. Mammary (STARNET)	EpiXcan	0.999571	starnet_mam	0.999981
5352	ENSG00000100519	PSMC6	0.233761	0.0126334	0.81517	0.00636156	0.0226582	0.000602385	0.00160104	12	18	17	B1	Artery. Mammary (STARNET)	EpiXcan	0.999571	starnet_mam	0.999981
5353	ENSG00000184227	ACOT1	0.23366	0.0269599	0.815249	0.167059	0.266341	2.37825e-38	4.59648e-37	57	147	69	B1	Artery. Mammary (STARNET)	EpiXcan	0.999571	starnet_mam	0.999981
5354	ENSG00000204623	ZNRD1ASP	-0.233658	-0.0256277	0.81525	0.109006	0.182337	2.43626e-25	2.78838e-24	31	86	34	B1	Artery. Mammary (STARNET)	EpiXcan	0.999571	starnet_mam	0.999981
5355	ENSG00000188707	ZBED6CL	0.233479	0.0865269	0.815389	0.0150212	0.0214255	0.000839155	0.00219451	5	11	6	B1	Artery. Mammary (STARNET)	EpiXcan	0.999571	starnet_mam	0.999981
5356	ENSG00000121797	CCRL2	0.233435	0.135009	0.815424	0.0112615	0.025859	0.000241911	0.000672358	11	18	15	B1	Artery. Mammary (STARNET)	EpiXcan	0.999571	starnet_mam	0.999981
5357	ENSG00000184939	ZFP90	-0.23342	-0.0439047	0.815436	0.0991753	0.188315	3.66886e-26	4.34159e-25	32	49	45	B1	Artery. Mammary (STARNET)	EpiXcan	0.999571	starnet_mam	0.999981
5358	ENSG00000231466	AL022324.2	-0.233402	-0.126786	0.81545	0.006734	0.0292787	9.43771e-05	0.000274766	9	16	10	B1	Artery. Mammary (STARNET)	EpiXcan	0.999571	starnet_mam	0.999981
5359	ENSG00000101361	NOP56	0.232736	0.0177775	0.815966	0.225306	0.345227	2.22697e-52	6.81108e-51	42	71	54	B1	Artery. Mammary (STARNET)	EpiXcan	0.999571	starnet_mam	0.999981
5360	ENSG00000259828	AL355596.1	-0.232499	0.0241711	0.81615	0.11123	0.101	9.95505e-14	6.18234e-13	76	129	86	B1	Artery. Mammary (STARNET)	EpiXcan	0.999571	starnet_mam	0.999981
5361	ENSG00000187239	FNBP1	-0.232119	-0.00228482	0.816446	0.0119986	0.0197133	0.00136473	0.00348409	19	28	23	B1	Artery. Mammary (STARNET)	EpiXcan	0.999571	starnet_mam	0.999981
5362	ENSG00000217128	FNIP1	0.23185	0.0360279	0.816655	0.0192846	0.030364	4.83995e-05	0.000145536	6	16	7	B1	Artery. Mammary (STARNET)	EpiXcan	0.999571	starnet_mam	0.999981
5363	ENSG00000106665	CLIP2	0.231815	0.0174175	0.816682	0.234591	0.490141	7.13617e-87	5.33392e-85	44	93	57	B1	Artery. Mammary (STARNET)	EpiXcan	0.999571	starnet_mam	0.999981
5364	ENSG00000100079	LGALS2	0.231574	0.0304339	0.816869	0.043921	0.106541	1.38284e-14	9.06423e-14	9	19	14	B1	Artery. Mammary (STARNET)	EpiXcan	0.999571	starnet_mam	0.999981
5365	ENSG00000067836	ROGDI	0.231521	0.0947446	0.81691	0.00645482	0.0121477	0.0120114	0.027512	13	34	17	B1	Artery. Mammary (STARNET)	EpiXcan	0.999571	starnet_mam	0.999981
5366	ENSG00000115365	LANCL1	-0.231447	-0.0426681	0.816968	0.0404544	0.0924632	1.2327e-12	7.06261e-12	28	38	35	B1	Artery. Mammary (STARNET)	EpiXcan	0.999571	starnet_mam	0.999981
5367	ENSG00000157214	STEAP2	0.231335	0.0111246	0.817054	0.233727	0.484027	4.68946e-84	3.31887e-82	25	70	29	B1	Artery. Mammary (STARNET)	EpiXcan	0.999571	starnet_mam	0.999981
5368	ENSG00000120341	SEC16B	0.231333	0.0443569	0.817056	0.014897	0.0423557	2.15851e-06	7.49875e-06	5	7	5	B1	Artery. Mammary (STARNET)	EpiXcan	0.999571	starnet_mam	0.999981
5369	ENSG00000108839	ALOX12	0.231102	0.107623	0.817236	0.00663232	0.0182941	0.00196656	0.0049324	13	17	16	B1	Artery. Mammary (STARNET)	EpiXcan	0.999571	starnet_mam	0.999981
5370	ENSG00000157181	C1orf27	-0.230892	-0.032282	0.817398	0.0492644	0.0337783	2.48816e-05	7.71134e-05	57	64	62	B1	Artery. Mammary (STARNET)	EpiXcan	0.999571	starnet_mam	0.999981
5371	ENSG00000116747	TROVE2	0.230757	0.0808604	0.817504	0.00882746	0.0937414	7.96207e-13	4.61045e-12	24	49	41	B1	Artery. Mammary (STARNET)	EpiXcan	0.999571	starnet_mam	0.999981
5372	ENSG00000137574	TGS1	-0.230746	-0.0608376	0.817512	0.0179728	0.142105	1.23862e-19	1.07499e-18	35	64	52	B1	Artery. Mammary (STARNET)	EpiXcan	0.999571	starnet_mam	0.999981
5373	ENSG00000133937	GSC	-0.230453	-0.0888856	0.81774	0.0144637	0.150204	2.55573e-20	2.2914e-19	26	60	34	B1	Artery. Mammary (STARNET)	EpiXcan	0.999571	starnet_mam	0.999981
5374	ENSG00000146151	HMGCLL1	-0.230351	-0.0394291	0.817819	0.0332901	0.10406	3.72204e-14	2.38425e-13	14	30	17	B1	Artery. Mammary (STARNET)	EpiXcan	0.999571	starnet_mam	0.999981
5375	ENSG00000102699	PARP4	0.230307	0.0558067	0.817853	0.0591221	0.157193	2.2507e-21	2.15508e-20	30	55	42	B1	Artery. Mammary (STARNET)	EpiXcan	0.999571	starnet_mam	0.999981
5376	ENSG00000137198	GMPR	0.230142	0.0684042	0.817982	0.0124497	0.0223464	0.000603007	0.0016024	23	44	31	B1	Artery. Mammary (STARNET)	EpiXcan	0.999571	starnet_mam	0.999981
5377	ENSG00000229043	AC091729.3	-0.229985	0.000657827	0.818103	0.0647226	0.281218	2.94653e-41	6.21103e-40	16	33	26	B1	Artery. Mammary (STARNET)	EpiXcan	0.999571	starnet_mam	0.999981
5378	ENSG00000145743	FBXL17	0.229858	0.0391674	0.818202	0.0103026	0.0369874	1.04098e-05	3.35689e-05	22	54	27	B1	Artery. Mammary (STARNET)	EpiXcan	0.999571	starnet_mam	0.999981
5379	ENSG00000183666	GUSBP1	-0.229772	-0.0207192	0.818269	0.356321	0.468073	7.70267e-84	5.39924e-82	61	173	77	B1	Artery. Mammary (STARNET)	EpiXcan	0.999571	starnet_mam	0.999981
5380	ENSG00000107242	PIP5K1B	-0.229768	-0.0119681	0.818272	0.131572	0.193615	5.51436e-27	6.7773e-26	28	33	31	B1	Artery. Mammary (STARNET)	EpiXcan	0.999571	starnet_mam	0.999981
5381	ENSG00000128739	SNRPN	-0.22953	-0.0174571	0.818457	0.0945609	0.146404	8.48397e-20	7.42474e-19	14	68	17	B1	Artery. Mammary (STARNET)	EpiXcan	0.999571	starnet_mam	0.999981
5382	ENSG00000130958	SLC35D2	-0.229429	-0.0526084	0.818535	0.0122348	0.0106209	0.0186782	0.0418084	19	37	23	B1	Artery. Mammary (STARNET)	EpiXcan	0.999571	starnet_mam	0.999981
5383	ENSG00000137713	PPP2R1B	-0.229266	-0.0395781	0.818662	0.0467861	0.053015	1.00886e-07	3.99453e-07	26	41	32	B1	Artery. Mammary (STARNET)	EpiXcan	0.999571	starnet_mam	0.999981
5384	ENSG00000136003	ISCU	-0.228831	-0.13807	0.819	0.00214006	0.0161822	0.00382453	0.00928408	1	4	2	B1	Artery. Mammary (STARNET)	EpiXcan	0.999571	starnet_mam	0.999981
5385	ENSG00000175581	MRPL48	0.228583	0.0822131	0.819193	0.0114353	0.022279	0.000618853	0.00164183	14	17	14	B1	Artery. Mammary (STARNET)	EpiXcan	0.999571	starnet_mam	0.999981
5386	ENSG00000224973	LARGE-AS1	0.228256	0.041779	0.819447	0.0128877	0.0372379	9.82195e-06	3.17852e-05	14	20	16	B1	Artery. Mammary (STARNET)	EpiXcan	0.999571	starnet_mam	0.999981
5387	ENSG00000197586	ENTPD6	0.228149	0.0373444	0.81953	0.117661	0.119889	2.27566e-16	1.65862e-15	60	80	72	B1	Artery. Mammary (STARNET)	EpiXcan	0.999571	starnet_mam	0.999981
5388	ENSG00000150281	CTF1	-0.227663	-0.365485	0.819908	0.000355781	0.0144344	0.0062107	0.0147323	2	2	2	B1	Artery. Mammary (STARNET)	EpiXcan	0.999571	starnet_mam	0.999981
5389	ENSG00000204516	MICB	0.22751	0.0164177	0.820027	0.15248	0.325487	1.0637e-48	2.89649e-47	46	84	54	B1	Artery. Mammary (STARNET)	EpiXcan	0.999571	starnet_mam	0.999981
5390	ENSG00000143198	MGST3	-0.227506	-0.0124673	0.82003	0.0591108	0.185811	2.19209e-25	2.51875e-24	34	111	38	B1	Artery. Mammary (STARNET)	EpiXcan	0.999571	starnet_mam	0.999981
5391	ENSG00000119899	SLC17A5	0.227473	0.101011	0.820056	0.00893111	0.0119978	0.0124465	0.0284554	11	14	14	B1	Artery. Mammary (STARNET)	EpiXcan	0.999571	starnet_mam	0.999981
5392	ENSG00000163703	CRELD1	0.227358	0.0234544	0.820146	0.17946	0.397771	4.27383e-63	1.7014e-61	50	96	61	B1	Artery. Mammary (STARNET)	EpiXcan	0.999571	starnet_mam	0.999981
5393	ENSG00000161265	U2AF1L4	-0.227289	-0.0470647	0.820199	0.0366696	0.0632114	4.16012e-09	1.85867e-08	14	20	17	B1	Artery. Mammary (STARNET)	EpiXcan	0.999571	starnet_mam	0.999981
5394	ENSG00000185880	TRIM69	0.227034	0.0164263	0.820397	0.170413	0.282326	4.58082e-42	9.95682e-41	3	17	4	B1	Artery. Mammary (STARNET)	EpiXcan	0.999571	starnet_mam	0.999981
5395	ENSG00000116473	RAP1A	-0.226913	-0.0260079	0.820491	0.0804473	0.184004	2.5464e-25	2.91215e-24	25	38	30	B1	Artery. Mammary (STARNET)	EpiXcan	0.999571	starnet_mam	0.999981
5396	ENSG00000102683	SGCG	0.226834	0.0176168	0.820553	0.166765	0.274964	1.17003e-39	2.33846e-38	8	32	10	B1	Artery. Mammary (STARNET)	EpiXcan	0.999571	starnet_mam	0.999981
5397	ENSG00000180219	FAM71C	0.226617	0.286518	0.820722	0.00590561	0.0126065	0.0105474	0.0242993	16	23	18	B1	Artery. Mammary (STARNET)	EpiXcan	0.999571	starnet_mam	0.999981
5398	ENSG00000186399	GOLGA8R	0.226589	0.0463538	0.820743	0.0364728	0.0418213	2.66759e-06	9.18452e-06	34	50	42	B1	Artery. Mammary (STARNET)	EpiXcan	0.999571	starnet_mam	0.999981
5399	ENSG00000083535	PIBF1	-0.226496	-0.0326144	0.820816	0.0410358	0.0849829	1.05793e-11	5.67715e-11	28	70	35	B1	Artery. Mammary (STARNET)	EpiXcan	0.999571	starnet_mam	0.999981
5400	ENSG00000183354	KIAA2026	-0.226322	-0.00265805	0.820951	0.0154973	0.0306067	5.42632e-05	0.000162534	8	17	12	B1	Artery. Mammary (STARNET)	EpiXcan	0.999571	starnet_mam	0.999981
5401	ENSG00000233369	GTF2IP4	-0.226319	-0.1144	0.820954	0.0101817	0.0301039	6.51506e-05	0.000193171	2	17	3	B1	Artery. Mammary (STARNET)	EpiXcan	0.999571	starnet_mam	0.999981
5402	ENSG00000158869	FCER1G	0.225782	0.0380025	0.821371	0.00864785	0.0776479	7.95301e-11	4.02319e-10	14	22	16	B1	Artery. Mammary (STARNET)	EpiXcan	0.999571	starnet_mam	0.999981
5403	ENSG00000103274	NUBP1	-0.2256	-0.0728416	0.821512	0.0196294	0.0343771	2.18789e-05	6.81971e-05	18	26	22	B1	Artery. Mammary (STARNET)	EpiXcan	0.999571	starnet_mam	0.999981
5404	ENSG00000117595	IRF6	0.225571	0.0330783	0.821535	0.0523329	0.0974725	2.0323e-13	1.23284e-12	21	32	26	B1	Artery. Mammary (STARNET)	EpiXcan	0.999571	starnet_mam	0.999981
5405	ENSG00000131966	ACTR10	0.225351	0.0577507	0.821706	0.0108043	0.0413288	2.93402e-06	1.00499e-05	6	11	7	B1	Artery. Mammary (STARNET)	EpiXcan	0.999571	starnet_mam	0.999981
5406	ENSG00000143393	PI4KB	-0.225245	-0.0609095	0.821789	0.0159533	0.0250886	0.000305718	0.000840453	15	30	19	B1	Artery. Mammary (STARNET)	EpiXcan	0.999571	starnet_mam	0.999981
5407	ENSG00000174132	FAM174A	-0.225096	-0.0453913	0.821904	0.0304026	0.0129627	0.00939337	0.0218156	60	87	71	B1	Artery. Mammary (STARNET)	EpiXcan	0.999571	starnet_mam	0.999981
5408	ENSG00000142733	MAP3K6	-0.225065	-0.0254345	0.821929	0.118918	0.153599	7.57322e-21	6.99103e-20	36	66	46	B1	Artery. Mammary (STARNET)	EpiXcan	0.999571	starnet_mam	0.999981
5409	ENSG00000240775	AC021205.1	-0.22502	-0.0734894	0.821964	0.00654851	0.0119899	0.0126293	0.0288641	7	28	10	B1	Artery. Mammary (STARNET)	EpiXcan	0.999571	starnet_mam	0.999981
5410	ENSG00000184967	NOC4L	-0.224855	-0.0977604	0.822092	0.00684737	0.0370535	9.33093e-06	3.02764e-05	9	16	14	B1	Artery. Mammary (STARNET)	EpiXcan	0.999571	starnet_mam	0.999981
5411	ENSG00000139684	ESD	-0.224714	-0.0262309	0.822202	0.099748	0.190118	4.30575e-26	5.08703e-25	20	33	22	B1	Artery. Mammary (STARNET)	EpiXcan	0.999571	starnet_mam	0.999981
5412	ENSG00000196605	ZNF846	-0.224682	-0.0112149	0.822227	0.0696152	0.0871092	3.37453e-12	1.87688e-11	47	59	54	B1	Artery. Mammary (STARNET)	EpiXcan	0.999571	starnet_mam	0.999981
5413	ENSG00000145864	GABRB2	-0.224621	-0.0184641	0.822274	0.0170807	0.0422407	2.35839e-06	8.16216e-06	21	55	24	B1	Artery. Mammary (STARNET)	EpiXcan	0.999571	starnet_mam	0.999981
5414	ENSG00000088387	DOCK9	-0.224538	-0.0281759	0.822339	0.0335808	0.0960478	4.21431e-13	2.49554e-12	17	26	21	B1	Artery. Mammary (STARNET)	EpiXcan	0.999571	starnet_mam	0.999981
5415	ENSG00000187231	SESTD1	-0.224265	-0.0224497	0.822551	0.0132635	0.0658663	2.45762e-09	1.11849e-08	17	24	21	B1	Artery. Mammary (STARNET)	EpiXcan	0.999571	starnet_mam	0.999981
5416	ENSG00000152779	SLC16A12	0.224259	0.0492806	0.822556	0.0164638	0.0644998	3.87255e-09	1.73548e-08	12	31	14	B1	Artery. Mammary (STARNET)	EpiXcan	0.999571	starnet_mam	0.999981
5417	ENSG00000037757	MRI1	-0.223941	-0.0351365	0.822803	0.0382686	0.198595	9.34083e-28	1.17968e-26	52	115	66	B1	Artery. Mammary (STARNET)	EpiXcan	0.999571	starnet_mam	0.999981
5418	ENSG00000155016	CYP2U1	-0.223933	-0.0519571	0.822809	0.0230581	0.069148	1.18455e-09	5.52841e-09	34	77	41	B1	Artery. Mammary (STARNET)	EpiXcan	0.999571	starnet_mam	0.999981
5419	ENSG00000204334	ERICH2	-0.223872	-0.0194091	0.822857	0.0912827	0.154447	5.23745e-21	4.87786e-20	54	75	66	B1	Artery. Mammary (STARNET)	EpiXcan	0.999571	starnet_mam	0.999981
5420	ENSG00000004660	CAMKK1	-0.223634	-0.0623529	0.823042	0.0162866	0.0247748	0.000295958	0.000815916	12	19	13	B1	Artery. Mammary (STARNET)	EpiXcan	0.999571	starnet_mam	0.999981
5421	ENSG00000151327	FAM177A1	-0.223586	-0.053464	0.823079	0.0107054	0.0309641	5.71699e-05	0.000170787	16	29	24	B1	Artery. Mammary (STARNET)	EpiXcan	0.999571	starnet_mam	0.999981
5422	ENSG00000044090	CUL7	0.223569	0.017912	0.823093	0.106418	0.137964	6.90338e-19	5.75281e-18	46	78	55	B1	Artery. Mammary (STARNET)	EpiXcan	0.999571	starnet_mam	0.999981
5423	ENSG00000005249	PRKAR2B	0.223498	0.0616952	0.823148	0.0214043	0.0351933	1.22742e-05	3.92527e-05	22	42	29	B1	Artery. Mammary (STARNET)	EpiXcan	0.999571	starnet_mam	0.999981
5424	ENSG00000163297	ANTXR2	-0.223457	-0.0780405	0.823179	0.00674701	0.0420805	2.07931e-06	7.23903e-06	12	42	19	B1	Artery. Mammary (STARNET)	EpiXcan	0.999571	starnet_mam	0.999981
5425	ENSG00000166839	ANKDD1A	0.223365	0.0258368	0.823251	0.106996	0.205468	1.1924e-28	1.5611e-27	35	45	40	B1	Artery. Mammary (STARNET)	EpiXcan	0.999571	starnet_mam	0.999981
5426	ENSG00000001460	STPG1	-0.223231	-0.0216506	0.823356	0.129857	0.179528	1.2238e-24	1.3603e-23	29	36	33	B1	Artery. Mammary (STARNET)	EpiXcan	0.999571	starnet_mam	0.999981
5427	ENSG00000104331	IMPAD1	0.223075	0.0380384	0.823477	0.0183543	0.013635	0.0079673	0.0186604	34	54	37	B1	Artery. Mammary (STARNET)	EpiXcan	0.999571	starnet_mam	0.999981
5428	ENSG00000087191	PSMC5	0.22275	0.063436	0.82373	0.016467	0.0232824	0.000455446	0.00122697	15	19	16	B1	Artery. Mammary (STARNET)	EpiXcan	0.999571	starnet_mam	0.999981
5429	ENSG00000133424	LARGE1	-0.22269	-0.0241256	0.823777	0.0895156	0.154311	4.56084e-21	4.25581e-20	72	99	88	B1	Artery. Mammary (STARNET)	EpiXcan	0.999571	starnet_mam	0.999981
5430	ENSG00000104728	ARHGEF10	-0.222618	-0.0354463	0.823833	0.0693333	0.108265	1.18407e-14	7.78227e-14	49	152	55	B1	Artery. Mammary (STARNET)	EpiXcan	0.999571	starnet_mam	0.999981
5431	ENSG00000166548	TK2	-0.222546	-0.0371318	0.823889	0.0225462	0.0619816	3.29512e-09	1.48351e-08	6	36	8	B1	Artery. Mammary (STARNET)	EpiXcan	0.999571	starnet_mam	0.999981
5432	ENSG00000164929	BAALC	-0.222506	-0.0807172	0.82392	0.00661328	0.0247325	0.000302607	0.000832525	6	9	6	B1	Artery. Mammary (STARNET)	EpiXcan	0.999571	starnet_mam	0.999981
5433	ENSG00000102802	MEDAG	0.222459	0.042936	0.823957	0.0334844	0.0710495	4.61297e-10	2.22522e-09	42	57	47	B1	Artery. Mammary (STARNET)	EpiXcan	0.999571	starnet_mam	0.999981
5434	ENSG00000187210	GCNT1	-0.222055	0.0156255	0.824271	0.0111252	0.0191942	0.00155926	0.0039569	12	32	15	B1	Artery. Mammary (STARNET)	EpiXcan	0.999571	starnet_mam	0.999981
5435	ENSG00000151632	AKR1C2	-0.221614	-0.0197847	0.824614	0.112837	0.161355	2.458e-22	2.45632e-21	20	34	28	B1	Artery. Mammary (STARNET)	EpiXcan	0.999571	starnet_mam	0.999981
5436	ENSG00000144619	CNTN4	0.221582	0.0199755	0.82464	0.0793933	0.148998	3.79681e-20	3.37111e-19	32	64	36	B1	Artery. Mammary (STARNET)	EpiXcan	0.999571	starnet_mam	0.999981
5437	ENSG00000164144	ARFIP1	-0.221547	-0.0488494	0.824666	0.0167848	0.113469	1.71605e-15	1.18474e-14	6	14	11	B1	Artery. Mammary (STARNET)	EpiXcan	0.999571	starnet_mam	0.999981
5438	ENSG00000101624	CEP76	0.221324	0.0254154	0.82484	0.0659291	0.0413563	2.99002e-06	1.02274e-05	64	86	80	B1	Artery. Mammary (STARNET)	EpiXcan	0.999571	starnet_mam	0.999981
5439	ENSG00000121236	TRIM6	-0.221158	-0.00745487	0.82497	0.132829	0.11023	5.50682e-15	3.69899e-14	102	195	134	B1	Artery. Mammary (STARNET)	EpiXcan	0.999571	starnet_mam	0.999981
5440	ENSG00000114302	PRKAR2A	0.220946	0.0530122	0.825134	0.0333416	0.0467392	5.40648e-07	1.99509e-06	24	34	26	B1	Artery. Mammary (STARNET)	EpiXcan	0.999571	starnet_mam	0.999981
5441	ENSG00000120539	MASTL	-0.220301	-0.00824117	0.825637	0.219941	0.46912	2.50149e-80	1.5661e-78	58	86	71	B1	Artery. Mammary (STARNET)	EpiXcan	0.999571	starnet_mam	0.999981
5442	ENSG00000138686	BBS7	-0.21977	-0.0165067	0.82605	0.0130646	0.028036	0.000133164	0.000381623	23	50	27	B1	Artery. Mammary (STARNET)	EpiXcan	0.999571	starnet_mam	0.999981
5443	ENSG00000103024	NME3	0.219729	0.0305441	0.826082	0.00558667	0.0183901	0.00182981	0.00460359	6	13	7	B1	Artery. Mammary (STARNET)	EpiXcan	0.999571	starnet_mam	0.999981
5444	ENSG00000196655	TRAPPC4	0.219696	0.013973	0.826108	0.177113	0.287894	2.24756e-42	4.93654e-41	18	31	20	B1	Artery. Mammary (STARNET)	EpiXcan	0.999571	starnet_mam	0.999981
5445	ENSG00000115750	TAF1B	0.219625	0.0584623	0.826163	0.038258	0.157404	1.01272e-21	9.86459e-21	23	38	27	B1	Artery. Mammary (STARNET)	EpiXcan	0.999571	starnet_mam	0.999981
5446	ENSG00000120658	ENOX1	0.219184	-0.0460914	0.826506	0.0121896	0.0292351	8.80023e-05	0.000257229	24	96	30	B1	Artery. Mammary (STARNET)	EpiXcan	0.999571	starnet_mam	0.999981
5447	ENSG00000109107	ALDOC	-0.21917	-0.0335257	0.826518	0.0552175	0.141066	1.54496e-19	1.33453e-18	4	68	5	B1	Artery. Mammary (STARNET)	EpiXcan	0.999571	starnet_mam	0.999981
5448	ENSG00000223482	NUTM2A-AS1	-0.218852	-0.0429431	0.826765	0.0470353	0.0989065	1.39803e-13	8.60191e-13	62	127	69	B1	Artery. Mammary (STARNET)	EpiXcan	0.999571	starnet_mam	0.999981
5449	ENSG00000119632	IFI27L2	-0.218777	-0.0156666	0.826824	0.226868	0.311421	1.94433e-46	4.79535e-45	33	43	42	B1	Artery. Mammary (STARNET)	EpiXcan	0.999571	starnet_mam	0.999981
5450	ENSG00000004799	PDK4	-0.218756	-0.0287173	0.82684	0.0258742	0.0297807	6.61434e-05	0.000195995	26	35	34	B1	Artery. Mammary (STARNET)	EpiXcan	0.999571	starnet_mam	0.999981
5451	ENSG00000154328	NEIL2	-0.218548	-0.0288732	0.827003	0.0372544	0.0826643	1.29028e-11	6.8787e-11	18	26	25	B1	Artery. Mammary (STARNET)	EpiXcan	0.999571	starnet_mam	0.999981
5452	ENSG00000173559	NABP1	0.218341	-0.0713598	0.827163	0.0025687	0.0140666	0.00708798	0.0167239	5	6	6	B1	Artery. Mammary (STARNET)	EpiXcan	0.999571	starnet_mam	0.999981
5453	ENSG00000168876	ANKRD49	-0.218307	-0.0830577	0.82719	0.00739961	0.037244	9.77146e-06	3.16404e-05	5	21	8	B1	Artery. Mammary (STARNET)	EpiXcan	0.999571	starnet_mam	0.999981
5454	ENSG00000005379	TSPOAP1	0.217993	0.0201272	0.827435	0.126351	0.179413	8.1466e-25	9.10424e-24	45	59	55	B1	Artery. Mammary (STARNET)	EpiXcan	0.999571	starnet_mam	0.999981
5455	ENSG00000235012	AF121897.1	0.217968	0.00959602	0.827454	0.152627	0.354142	1.27834e-54	4.11599e-53	42	77	54	B1	Artery. Mammary (STARNET)	EpiXcan	0.999571	starnet_mam	0.999981
5456	ENSG00000065000	AP3D1	-0.217454	-0.0524543	0.827854	0.0160741	0.0390291	6.21373e-06	2.04926e-05	14	37	20	B1	Artery. Mammary (STARNET)	EpiXcan	0.999571	starnet_mam	0.999981
5457	ENSG00000110693	SOX6	0.216984	0.0563675	0.828221	0.0207565	0.0487128	3.63153e-07	1.36345e-06	10	13	11	B1	Artery. Mammary (STARNET)	EpiXcan	0.999571	starnet_mam	0.999981
5458	ENSG00000198453	ZNF568	-0.216957	-0.37561	0.828242	0.000313465	0.0107109	0.017845	0.0401395	4	11	7	B1	Artery. Mammary (STARNET)	EpiXcan	0.999571	starnet_mam	0.999981
5459	ENSG00000223745	CCDC18-AS1	0.216721	0.00842143	0.828426	0.464264	0.649963	5.36208e-141	1.57109e-138	35	53	38	B1	Artery. Mammary (STARNET)	EpiXcan	0.999571	starnet_mam	0.999981
5460	ENSG00000077152	UBE2T	0.216101	0.0473706	0.828909	0.0174631	0.057268	2.70586e-08	1.1252e-07	4	7	6	B1	Artery. Mammary (STARNET)	EpiXcan	0.999571	starnet_mam	0.999981
5461	ENSG00000119227	PIGZ	0.215909	0.0827276	0.829059	0.0175823	0.0544616	6.87691e-08	2.76777e-07	28	74	32	B1	Artery. Mammary (STARNET)	EpiXcan	0.999571	starnet_mam	0.999981
5462	ENSG00000095485	CWF19L1	-0.215885	-0.0048057	0.829078	0.175194	0.343169	6.87056e-52	2.04581e-50	47	69	56	B1	Artery. Mammary (STARNET)	EpiXcan	0.999571	starnet_mam	0.999981
5463	ENSG00000140598	EFL1	0.215742	0.0748681	0.829189	0.00893848	0.0236679	0.00043431	0.00117327	7	11	7	B1	Artery. Mammary (STARNET)	EpiXcan	0.999571	starnet_mam	0.999981
5464	ENSG00000170370	EMX2	-0.215567	-0.0439206	0.829326	0.0244104	0.0182963	0.00198205	0.00496869	51	78	59	B1	Artery. Mammary (STARNET)	EpiXcan	0.999571	starnet_mam	0.999981
5465	ENSG00000197245	FAM110D	-0.215508	-0.0102808	0.829371	0.0270379	0.0713153	6.23859e-10	2.98873e-09	9	19	11	B1	Artery. Mammary (STARNET)	EpiXcan	0.999571	starnet_mam	0.999981
5466	ENSG00000100266	PACSIN2	-0.215501	-0.0133192	0.829377	0.00319774	0.0101125	0.0222949	0.0493458	7	21	7	B1	Artery. Mammary (STARNET)	EpiXcan	0.999571	starnet_mam	0.999981
5467	ENSG00000171121	KCNMB3	0.215482	0.0336139	0.829392	0.0372404	0.0501582	2.52057e-07	9.58129e-07	51	81	56	B1	Artery. Mammary (STARNET)	EpiXcan	0.999571	starnet_mam	0.999981
5468	ENSG00000260645	AL359715.3	0.215353	0.0410299	0.829492	0.0208434	0.0239987	0.000389522	0.00105833	28	37	36	B1	Artery. Mammary (STARNET)	EpiXcan	0.999571	starnet_mam	0.999981
5469	ENSG00000134013	LOXL2	-0.215338	-0.00603411	0.829504	0.0295431	0.0624737	4.99498e-09	2.21747e-08	31	73	39	B1	Artery. Mammary (STARNET)	EpiXcan	0.999571	starnet_mam	0.999981
5470	ENSG00000115594	IL1R1	0.215136	0.0219607	0.829661	0.0548293	0.071874	4.32159e-10	2.08879e-09	27	37	32	B1	Artery. Mammary (STARNET)	EpiXcan	0.999571	starnet_mam	0.999981
5471	ENSG00000154767	XPC	0.214874	0.00418548	0.829866	0.0359762	0.05714	2.58194e-08	1.0752e-07	35	73	39	B1	Artery. Mammary (STARNET)	EpiXcan	0.999571	starnet_mam	0.999981
5472	ENSG00000197181	PIWIL2	-0.214706	-0.00891853	0.829997	0.279668	0.422752	8.06631e-69	3.84923e-67	27	56	34	B1	Artery. Mammary (STARNET)	EpiXcan	0.999571	starnet_mam	0.999981
5473	ENSG00000153936	HS2ST1	-0.214439	-0.0926388	0.830205	0.00467981	0.0146715	0.00585801	0.0139341	6	10	7	B1	Artery. Mammary (STARNET)	EpiXcan	0.999571	starnet_mam	0.999981
5474	ENSG00000137393	RNF144B	-0.214274	-0.0399643	0.830333	0.0206592	0.0190267	0.00162859	0.00412641	22	29	26	B1	Artery. Mammary (STARNET)	EpiXcan	0.999571	starnet_mam	0.999981
5475	ENSG00000122779	TRIM24	-0.213681	-0.0468804	0.830796	0.0258214	0.0361446	1.3209e-05	4.20954e-05	8	21	9	B1	Artery. Mammary (STARNET)	EpiXcan	0.999571	starnet_mam	0.999981
5476	ENSG00000162769	FLVCR1	-0.213235	-0.0366817	0.831144	0.0439138	0.104597	2.17338e-14	1.41197e-13	23	32	27	B1	Artery. Mammary (STARNET)	EpiXcan	0.999571	starnet_mam	0.999981
5477	ENSG00000099904	ZDHHC8	-0.212946	-0.161276	0.831369	0.00198915	0.0189599	0.00156963	0.00398184	5	24	8	B1	Artery. Mammary (STARNET)	EpiXcan	0.999571	starnet_mam	0.999981
5478	ENSG00000145029	NICN1	0.212924	0.0648791	0.831386	0.0090993	0.0352419	1.49757e-05	4.73955e-05	18	27	24	B1	Artery. Mammary (STARNET)	EpiXcan	0.999571	starnet_mam	0.999981
5479	ENSG00000153208	MERTK	-0.212799	-0.0224438	0.831483	0.0853593	0.152016	8.62771e-21	7.93446e-20	31	55	39	B1	Artery. Mammary (STARNET)	EpiXcan	0.999571	starnet_mam	0.999981
5480	ENSG00000145476	CYP4V2	0.212753	0.0170165	0.83152	0.187697	0.368863	1.04705e-59	3.83484e-58	35	65	43	B1	Artery. Mammary (STARNET)	EpiXcan	0.999571	starnet_mam	0.999981
5481	ENSG00000186448	ZNF197	0.212392	0.0411629	0.831802	0.0222458	0.0559517	4.56598e-08	1.86588e-07	11	19	12	B1	Artery. Mammary (STARNET)	EpiXcan	0.999571	starnet_mam	0.999981
5482	ENSG00000119392	GLE1	0.212101	0.0220103	0.832028	0.0932226	0.158196	1.4052e-21	1.36062e-20	8	17	9	B1	Artery. Mammary (STARNET)	EpiXcan	0.999571	starnet_mam	0.999981
5483	ENSG00000205670	SMIM11A	0.212024	0.208041	0.832088	0.00530232	0.010764	0.0183982	0.0412509	13	24	16	B1	Artery. Mammary (STARNET)	EpiXcan	0.999571	starnet_mam	0.999981
5484	ENSG00000198496	NBR2	-0.211906	-0.136435	0.83218	0.00188987	0.0326137	3.47796e-05	0.00010615	4	11	6	B1	Artery. Mammary (STARNET)	EpiXcan	0.999571	starnet_mam	0.999981
5485	ENSG00000205978	NYNRIN	0.211867	0.00113554	0.832211	0.0265709	0.0372061	8.35749e-06	2.72871e-05	17	77	20	B1	Artery. Mammary (STARNET)	EpiXcan	0.999571	starnet_mam	0.999981
5486	ENSG00000258565	BLZF2P	0.211865	-0.00292643	0.832213	0.0271915	0.0429389	1.80587e-06	6.3156e-06	24	53	30	B1	Artery. Mammary (STARNET)	EpiXcan	0.999571	starnet_mam	0.999981
5487	ENSG00000167716	WDR81	-0.2117	-0.0396405	0.832341	0.0383772	0.0776893	5.97694e-11	3.05307e-10	25	65	32	B1	Artery. Mammary (STARNET)	EpiXcan	0.999571	starnet_mam	0.999981
5488	ENSG00000125266	EFNB2	0.211335	0.0680777	0.832626	0.0261711	0.0436612	1.6846e-06	5.90697e-06	44	78	56	B1	Artery. Mammary (STARNET)	EpiXcan	0.999571	starnet_mam	0.999981
5489	ENSG00000120156	TEK	-0.211081	-0.0185298	0.832824	0.131012	0.313076	7.87232e-47	1.96808e-45	32	54	42	B1	Artery. Mammary (STARNET)	EpiXcan	0.999571	starnet_mam	0.999981
5490	ENSG00000107362	ABHD17B	0.211002	0.0637393	0.832886	0.00371513	0.0128428	0.00988476	0.0228626	12	39	16	B1	Artery. Mammary (STARNET)	EpiXcan	0.999571	starnet_mam	0.999981
5491	ENSG00000047315	POLR2B	0.210821	0.0565295	0.833027	0.00913791	0.0175673	0.00246827	0.00611744	5	49	7	B1	Artery. Mammary (STARNET)	EpiXcan	0.999571	starnet_mam	0.999981
5492	ENSG00000196196	HRCT1	-0.210754	-0.0227691	0.83308	0.117387	0.255163	4.76322e-37	8.75548e-36	56	98	66	B1	Artery. Mammary (STARNET)	EpiXcan	0.999571	starnet_mam	0.999981
5493	ENSG00000122971	ACADS	-0.210726	-0.0720657	0.833101	0.00510532	0.0246866	0.000268079	0.00074213	7	12	9	B1	Artery. Mammary (STARNET)	EpiXcan	0.999571	starnet_mam	0.999981
5494	ENSG00000075914	EXOSC7	0.2105	0.0404684	0.833278	0.019064	0.062694	7.39037e-09	3.22709e-08	17	24	18	B1	Artery. Mammary (STARNET)	EpiXcan	0.999571	starnet_mam	0.999981
5495	ENSG00000143575	HAX1	0.210256	0.0575299	0.833468	0.0156991	0.0226706	0.000594817	0.00158179	14	20	18	B1	Artery. Mammary (STARNET)	EpiXcan	0.999571	starnet_mam	0.999981
5496	ENSG00000134744	ZCCHC11	0.210254	0.0575151	0.83347	0.00933824	0.0160153	0.00377139	0.00917332	4	43	4	B1	Artery. Mammary (STARNET)	EpiXcan	0.999571	starnet_mam	0.999981
5497	ENSG00000159712	ANKRD18CP	-0.210147	-0.00988754	0.833553	0.140381	0.341268	9.66127e-52	2.87095e-50	28	44	37	B1	Artery. Mammary (STARNET)	EpiXcan	0.999571	starnet_mam	0.999981
5498	ENSG00000267796	LIN37	0.20998	0.0325737	0.833683	0.0341181	0.0464212	6.26933e-07	2.29959e-06	25	37	26	B1	Artery. Mammary (STARNET)	EpiXcan	0.999571	starnet_mam	0.999981
5499	ENSG00000246705	H2AFJ	0.209973	0.0499033	0.833688	0.0120495	0.0149441	0.00479468	0.0115321	14	31	19	B1	Artery. Mammary (STARNET)	EpiXcan	0.999571	starnet_mam	0.999981
5500	ENSG00000173585	CCR9	0.209718	0.0507061	0.833888	0.00728163	0.19365	8.79796e-27	1.06697e-25	7	13	11	B1	Artery. Mammary (STARNET)	EpiXcan	0.999571	starnet_mam	0.999981
5501	ENSG00000101654	RNMT	0.209685	0.0137337	0.833914	0.0544697	0.0239156	0.000404521	0.00109725	75	89	88	B1	Artery. Mammary (STARNET)	EpiXcan	0.999571	starnet_mam	0.999981
5502	ENSG00000255423	EBLN2	0.209562	0.045463	0.834009	0.0204367	0.0566755	3.8733e-08	1.59393e-07	13	29	17	B1	Artery. Mammary (STARNET)	EpiXcan	0.999571	starnet_mam	0.999981
5503	ENSG00000173402	DAG1	0.209224	0.0285801	0.834273	0.0255244	0.0442269	1.12725e-06	4.01805e-06	14	23	15	B1	Artery. Mammary (STARNET)	EpiXcan	0.999571	starnet_mam	0.999981
5504	ENSG00000130703	OSBPL2	0.20904	0.0450887	0.834417	0.0271429	0.0274257	0.000121663	0.000349963	27	60	31	B1	Artery. Mammary (STARNET)	EpiXcan	0.999571	starnet_mam	0.999981
5505	ENSG00000107281	NPDC1	0.209015	0.0505502	0.834436	0.0197043	0.0408029	2.87493e-06	9.8567e-06	20	50	23	B1	Artery. Mammary (STARNET)	EpiXcan	0.999571	starnet_mam	0.999981
5506	ENSG00000182670	TTC3	0.208888	0.0147748	0.834535	0.248463	0.475274	9.81582e-82	6.33488e-80	45	62	49	B1	Artery. Mammary (STARNET)	EpiXcan	0.999571	starnet_mam	0.999981
5507	ENSG00000109270	LAMTOR3	-0.208755	-0.0133262	0.834639	0.182219	0.27363	2.49243e-39	4.96115e-38	19	30	25	B1	Artery. Mammary (STARNET)	EpiXcan	0.999571	starnet_mam	0.999981
5508	ENSG00000164331	ANKRA2	-0.208136	-0.0761489	0.835123	0.0324837	0.0363813	1.23281e-05	3.94166e-05	26	47	27	B1	Artery. Mammary (STARNET)	EpiXcan	0.999571	starnet_mam	0.999981
5509	ENSG00000171451	DSEL	-0.208067	-0.0266893	0.835177	0.0427542	0.0309327	5.5268e-05	0.000165274	45	77	51	B1	Artery. Mammary (STARNET)	EpiXcan	0.999571	starnet_mam	0.999981
5510	ENSG00000120071	KANSL1	-0.207879	-0.0117804	0.835324	0.121535	0.591268	3.27161e-117	5.04516e-115	51	120	72	B1	Artery. Mammary (STARNET)	EpiXcan	0.999571	starnet_mam	0.999981
5511	ENSG00000182841	RRP7BP	-0.20713	-0.0599814	0.835908	0.06004	0.120412	2.18723e-16	1.59895e-15	11	19	15	B1	Artery. Mammary (STARNET)	EpiXcan	0.999571	starnet_mam	0.999981
5512	ENSG00000197712	FAM114A1	0.206966	0.0562598	0.836036	0.0150307	0.0208133	0.00102157	0.00264184	12	24	13	B1	Artery. Mammary (STARNET)	EpiXcan	0.999571	starnet_mam	0.999981
5513	ENSG00000100101	Z83844.1	-0.206934	-0.0704625	0.836062	0.00577582	0.0211693	0.000909766	0.00236649	4	7	4	B1	Artery. Mammary (STARNET)	EpiXcan	0.999571	starnet_mam	0.999981
5514	ENSG00000111254	AKAP3	0.206903	0.0208381	0.836085	0.0914763	0.114706	6.6641e-16	4.71183e-15	19	25	22	B1	Artery. Mammary (STARNET)	EpiXcan	0.999571	starnet_mam	0.999981
5515	ENSG00000248334	WHAMMP2	-0.206886	-0.0434965	0.836099	0.0136328	0.0554196	3.84839e-08	1.58412e-07	13	24	19	B1	Artery. Mammary (STARNET)	EpiXcan	0.999571	starnet_mam	0.999981
5516	ENSG00000233967	AL359715.2	0.206774	0.0233084	0.836186	0.051084	0.0181982	0.00202763	0.00507513	52	58	58	B1	Artery. Mammary (STARNET)	EpiXcan	0.999571	starnet_mam	0.999981
5517	ENSG00000182621	PLCB1	0.206739	0.00720563	0.836214	0.0453399	0.095181	3.05025e-13	1.82467e-12	25	34	28	B1	Artery. Mammary (STARNET)	EpiXcan	0.999571	starnet_mam	0.999981
5518	ENSG00000248275	TRIM52-AS1	-0.2066	-0.0128662	0.836322	0.242931	0.326752	8.9913e-49	2.46671e-47	22	25	24	B1	Artery. Mammary (STARNET)	EpiXcan	0.999571	starnet_mam	0.999981
5519	ENSG00000182749	PAQR7	-0.20626	-0.01209	0.836588	0.025422	0.0385196	5.5921e-06	1.85559e-05	21	40	28	B1	Artery. Mammary (STARNET)	EpiXcan	0.999571	starnet_mam	0.999981
5520	ENSG00000164038	SLC9B2	0.205965	0.0165822	0.836818	0.119019	0.17247	1.65541e-23	1.74097e-22	13	25	16	B1	Artery. Mammary (STARNET)	EpiXcan	0.999571	starnet_mam	0.999981
5521	ENSG00000171148	TADA3	-0.205572	-0.283686	0.837125	0.00049085	0.010733	0.0182375	0.0409408	3	10	5	B1	Artery. Mammary (STARNET)	EpiXcan	0.999571	starnet_mam	0.999981
5522	ENSG00000141469	SLC14A1	0.204939	0.0122981	0.83762	0.0535205	0.0712009	5.98073e-10	2.86895e-09	23	33	30	B1	Artery. Mammary (STARNET)	EpiXcan	0.999571	starnet_mam	0.999981
5523	ENSG00000099785	MARCH2	-0.204733	-0.0353902	0.837781	0.0259795	0.10522	2.68959e-14	1.73427e-13	9	18	13	B1	Artery. Mammary (STARNET)	EpiXcan	0.999571	starnet_mam	0.999981
5524	ENSG00000134138	MEIS2	0.204647	0.0648705	0.837848	0.00863317	0.0228038	0.000571466	0.00152328	4	4	4	B1	Artery. Mammary (STARNET)	EpiXcan	0.999571	starnet_mam	0.999981
5525	ENSG00000165801	ARHGEF40	0.204602	0.0891535	0.837883	0.0327617	0.0877791	3.67489e-12	2.03774e-11	43	55	53	B1	Artery. Mammary (STARNET)	EpiXcan	0.999571	starnet_mam	0.999981
5526	ENSG00000056972	TRAF3IP2	0.204356	-0.00321635	0.838075	0.0549115	0.135876	1.63372e-18	1.34385e-17	41	54	53	B1	Artery. Mammary (STARNET)	EpiXcan	0.999571	starnet_mam	0.999981
5527	ENSG00000198589	LRBA	0.204191	0.0450847	0.838204	0.0425154	0.0619588	8.38988e-09	3.64507e-08	41	51	47	B1	Artery. Mammary (STARNET)	EpiXcan	0.999571	starnet_mam	0.999981
5528	ENSG00000174579	MSL2	0.204081	0.0395738	0.83829	0.0182514	0.0426228	1.85138e-06	6.46702e-06	18	42	20	B1	Artery. Mammary (STARNET)	EpiXcan	0.999571	starnet_mam	0.999981
5529	ENSG00000164323	CFAP97	-0.203954	-0.0190034	0.838389	0.0598519	0.174282	7.36591e-25	8.25004e-24	15	24	17	B1	Artery. Mammary (STARNET)	EpiXcan	0.999571	starnet_mam	0.999981
5530	ENSG00000156136	DCK	0.203768	0.0390885	0.838535	0.0177964	0.0133395	0.00852262	0.0198974	21	46	26	B1	Artery. Mammary (STARNET)	EpiXcan	0.999571	starnet_mam	0.999981
5531	ENSG00000123416	TUBA1B	-0.203457	-0.0342649	0.838778	0.0344863	0.0978468	2.17818e-13	1.31915e-12	11	31	13	B1	Artery. Mammary (STARNET)	EpiXcan	0.999571	starnet_mam	0.999981
5532	ENSG00000150048	CLEC1A	-0.203216	-0.0223358	0.838966	0.0528743	0.118499	2.40729e-16	1.75195e-15	7	8	8	B1	Artery. Mammary (STARNET)	EpiXcan	0.999571	starnet_mam	0.999981
5533	ENSG00000135124	P2RX4	0.202558	0.125831	0.83948	0.0160166	0.134417	2.04774e-18	1.67594e-17	27	42	32	B1	Artery. Mammary (STARNET)	EpiXcan	0.999571	starnet_mam	0.999981
5534	ENSG00000166762	CATSPER2	-0.202474	-0.00869635	0.839546	0.0247421	0.0357435	1.47226e-05	4.66247e-05	14	22	15	B1	Artery. Mammary (STARNET)	EpiXcan	0.999571	starnet_mam	0.999981
5535	ENSG00000106153	CHCHD2	0.20232	0.0655298	0.839666	0.0218025	0.0811351	3.04846e-11	1.58593e-10	24	81	38	B1	Artery. Mammary (STARNET)	EpiXcan	0.999571	starnet_mam	0.999981
5536	ENSG00000128563	PRKRIP1	-0.202137	-0.0102001	0.83981	0.179619	0.263984	1.83629e-38	3.56313e-37	37	70	44	B1	Artery. Mammary (STARNET)	EpiXcan	0.999571	starnet_mam	0.999981
5537	ENSG00000018699	TTC27	0.201798	0.0322771	0.840075	0.0841064	0.0832759	9.25721e-12	5.00067e-11	30	43	38	B1	Artery. Mammary (STARNET)	EpiXcan	0.999571	starnet_mam	0.999981
5538	ENSG00000136935	GOLGA1	0.201541	0.0822779	0.840275	0.00790341	0.0186491	0.0018596	0.00467612	13	25	16	B1	Artery. Mammary (STARNET)	EpiXcan	0.999571	starnet_mam	0.999981
5539	ENSG00000254531	FLJ20021	0.200878	0.0555474	0.840794	0.013402	0.0255831	0.000257911	0.000715198	17	33	24	B1	Artery. Mammary (STARNET)	EpiXcan	0.999571	starnet_mam	0.999981
5540	ENSG00000088038	CNOT3	0.200865	0.109114	0.840804	0.00345842	0.0160693	0.00401991	0.00974221	7	22	9	B1	Artery. Mammary (STARNET)	EpiXcan	0.999571	starnet_mam	0.999981
5541	ENSG00000174600	CMKLR1	0.200657	0.0743776	0.840967	0.0297034	0.0287393	0.000110611	0.000319615	43	72	52	B1	Artery. Mammary (STARNET)	EpiXcan	0.999571	starnet_mam	0.999981
5542	ENSG00000141639	MAPK4	-0.20053	-0.0261264	0.841066	0.112816	0.193028	8.15563e-27	9.91535e-26	40	50	49	B1	Artery. Mammary (STARNET)	EpiXcan	0.999571	starnet_mam	0.999981
5543	ENSG00000175265	GOLGA8A	-0.200141	-0.0454528	0.841371	0.0335774	0.0725715	4.16195e-10	2.01429e-09	34	57	39	B1	Artery. Mammary (STARNET)	EpiXcan	0.999571	starnet_mam	0.999981
5544	ENSG00000075651	PLD1	-0.199979	-0.0118859	0.841497	0.253135	0.463359	7.21314e-79	4.44002e-77	58	72	69	B1	Artery. Mammary (STARNET)	EpiXcan	0.999571	starnet_mam	0.999981
5545	ENSG00000086619	ERO1B	-0.199962	-0.00787435	0.84151	0.182105	0.312133	2.20184e-46	5.41223e-45	100	157	122	B1	Artery. Mammary (STARNET)	EpiXcan	0.999571	starnet_mam	0.999981
5546	ENSG00000099949	LZTR1	-0.199784	0.0121521	0.841649	0.0718524	0.218541	1.32076e-30	1.88221e-29	61	80	75	B1	Artery. Mammary (STARNET)	EpiXcan	0.999571	starnet_mam	0.999981
5547	ENSG00000090060	PAPOLA	0.199726	0.032084	0.841695	0.0379363	0.0767827	1.05798e-10	5.32442e-10	11	25	15	B1	Artery. Mammary (STARNET)	EpiXcan	0.999571	starnet_mam	0.999981
5548	ENSG00000261056	AC079416.1	-0.199682	-0.0884614	0.841729	0.00657497	0.02865	0.000111885	0.000323234	4	44	5	B1	Artery. Mammary (STARNET)	EpiXcan	0.999571	starnet_mam	0.999981
5549	ENSG00000102554	KLF5	-0.199414	-0.0176137	0.841939	0.0286515	0.0890032	2.08701e-12	1.17912e-11	23	61	33	B1	Artery. Mammary (STARNET)	EpiXcan	0.999571	starnet_mam	0.999981
5550	ENSG00000255284	AP006621.3	0.199369	0.0267108	0.841974	0.0938102	0.0991576	1.79754e-13	1.09542e-12	46	69	57	B1	Artery. Mammary (STARNET)	EpiXcan	0.999571	starnet_mam	0.999981
5551	ENSG00000146648	EGFR	0.198786	0.116123	0.84243	0.0103639	0.0398718	4.68773e-06	1.57142e-05	21	56	29	B1	Artery. Mammary (STARNET)	EpiXcan	0.999571	starnet_mam	0.999981
5552	ENSG00000170903	MSANTD4	0.198015	0.0162849	0.843033	0.0187576	0.058786	1.9359e-08	8.13334e-08	13	25	16	B1	Artery. Mammary (STARNET)	EpiXcan	0.999571	starnet_mam	0.999981
5553	ENSG00000144283	PKP4	0.197666	0.00233206	0.843306	0.0311545	0.0442553	1.14974e-06	4.09124e-06	24	45	31	B1	Artery. Mammary (STARNET)	EpiXcan	0.999571	starnet_mam	0.999981
5554	ENSG00000165487	MICU2	0.196859	0.0259076	0.843938	0.0239036	0.0332737	2.82118e-05	8.6938e-05	31	50	40	B1	Artery. Mammary (STARNET)	EpiXcan	0.999571	starnet_mam	0.999981
5555	ENSG00000155330	C16orf87	-0.196758	-0.428402	0.844017	0.00818219	0.0134878	0.00833943	0.0194946	11	16	13	B1	Artery. Mammary (STARNET)	EpiXcan	0.999571	starnet_mam	0.999981
5556	ENSG00000090520	DNAJB11	0.196696	0.0380514	0.844065	0.0326708	0.0347792	1.74626e-05	5.48984e-05	63	99	74	B1	Artery. Mammary (STARNET)	EpiXcan	0.999571	starnet_mam	0.999981
5557	ENSG00000185070	FLRT2	-0.19653	-0.013174	0.844195	0.117662	0.233819	7.47544e-33	1.16879e-31	50	89	61	B1	Artery. Mammary (STARNET)	EpiXcan	0.999571	starnet_mam	0.999981
5558	ENSG00000168884	TNIP2	0.196391	0.0571214	0.844304	0.0198183	0.021891	0.000740493	0.00194273	12	18	13	B1	Artery. Mammary (STARNET)	EpiXcan	0.999571	starnet_mam	0.999981
5559	ENSG00000158828	PINK1	0.196276	0.0122343	0.844394	0.00719485	0.0169922	0.00296548	0.00729419	19	31	26	B1	Artery. Mammary (STARNET)	EpiXcan	0.999571	starnet_mam	0.999981
5560	ENSG00000124610	HIST1H1A	-0.196214	-0.0182724	0.844443	0.178796	0.264412	5.28124e-38	1.0127e-36	30	36	35	B1	Artery. Mammary (STARNET)	EpiXcan	0.999571	starnet_mam	0.999981
5561	ENSG00000103429	BFAR	0.19607	0.0919573	0.844555	0.00406666	0.0495198	2.91009e-07	1.10077e-06	8	23	11	B1	Artery. Mammary (STARNET)	EpiXcan	0.999571	starnet_mam	0.999981
5562	ENSG00000170549	IRX1	0.195946	0.0190128	0.844653	0.0108862	0.0226637	0.000524415	0.00140272	27	50	34	B1	Artery. Mammary (STARNET)	EpiXcan	0.999571	starnet_mam	0.999981
5563	ENSG00000099246	RAB18	0.195885	0.21195	0.8447	0.000599582	0.0242429	0.00037698	0.00102615	1	5	2	B1	Artery. Mammary (STARNET)	EpiXcan	0.999571	starnet_mam	0.999981
5564	ENSG00000047579	DTNBP1	-0.195813	-0.0434741	0.844756	0.00951603	0.0323817	3.77636e-05	0.000114803	4	11	4	B1	Artery. Mammary (STARNET)	EpiXcan	0.999571	starnet_mam	0.999981
5565	ENSG00000205791	LOH12CR2	-0.195666	-0.133491	0.844872	0.00198835	0.0116667	0.0142698	0.0324415	9	27	11	B1	Artery. Mammary (STARNET)	EpiXcan	0.999571	starnet_mam	0.999981
5566	ENSG00000122035	RASL11A	-0.195605	-0.0195312	0.84492	0.0953629	0.191736	2.01132e-26	2.40145e-25	10	26	15	B1	Artery. Mammary (STARNET)	EpiXcan	0.999571	starnet_mam	0.999981
5567	ENSG00000139998	RAB15	0.195474	0.0581477	0.845022	0.0396575	0.0645276	4.46903e-09	1.99365e-08	27	41	33	B1	Artery. Mammary (STARNET)	EpiXcan	0.999571	starnet_mam	0.999981
5568	ENSG00000151135	TMEM263	0.195344	0.0418805	0.845124	0.0186145	0.166751	7.47679e-23	7.62778e-22	2	10	7	B1	Artery. Mammary (STARNET)	EpiXcan	0.999571	starnet_mam	0.999981
5569	ENSG00000082805	ERC1	0.194875	0.0349333	0.845491	0.0260554	0.0555162	4.93929e-08	2.01169e-07	33	46	35	B1	Artery. Mammary (STARNET)	EpiXcan	0.999571	starnet_mam	0.999981
5570	ENSG00000055163	CYFIP2	0.194831	0.00941124	0.845525	0.22557	0.340266	1.14538e-51	3.38986e-50	33	47	36	B1	Artery. Mammary (STARNET)	EpiXcan	0.999571	starnet_mam	0.999981
5571	ENSG00000231419	LINC00689	-0.194639	-0.0141974	0.845676	0.191325	0.283747	2.26612e-41	4.79058e-40	13	19	16	B1	Artery. Mammary (STARNET)	EpiXcan	0.999571	starnet_mam	0.999981
5572	ENSG00000133704	IPO8	0.194518	0.0172962	0.84577	0.137795	0.240524	2.71653e-34	4.4716e-33	54	82	77	B1	Artery. Mammary (STARNET)	EpiXcan	0.999571	starnet_mam	0.999981
5573	ENSG00000158683	PKD1L1	0.194388	0.0464265	0.845872	0.0128592	0.053306	8.64821e-08	3.4419e-07	6	10	9	B1	Artery. Mammary (STARNET)	EpiXcan	0.999571	starnet_mam	0.999981
5574	ENSG00000206559	ZCWPW2	-0.193949	-0.0911048	0.846216	0.00924957	0.0259821	0.000185635	0.000522187	10	30	11	B1	Artery. Mammary (STARNET)	EpiXcan	0.999571	starnet_mam	0.999981
5575	ENSG00000122729	ACO1	0.193806	0.0183465	0.846328	0.188723	0.229872	6.85801e-33	1.07454e-31	46	57	53	B1	Artery. Mammary (STARNET)	EpiXcan	0.999571	starnet_mam	0.999981
5576	ENSG00000197653	DNAH10	0.193732	0.0437319	0.846386	0.0136199	0.0961055	4.11745e-13	2.43917e-12	9	32	14	B1	Artery. Mammary (STARNET)	EpiXcan	0.999571	starnet_mam	0.999981
5577	ENSG00000148655	LRMDA	-0.19361	-0.00144061	0.846481	0.0424351	0.112789	1.49917e-15	1.04054e-14	17	31	26	B1	Artery. Mammary (STARNET)	EpiXcan	0.999571	starnet_mam	0.999981
5578	ENSG00000123607	TTC21B	0.193593	0.0135515	0.846495	0.0144141	0.0344259	2.11116e-05	6.59035e-05	22	30	29	B1	Artery. Mammary (STARNET)	EpiXcan	0.999571	starnet_mam	0.999981
5579	ENSG00000188921	HACD4	0.193502	0.0602143	0.846566	0.0122914	0.0224511	0.000605495	0.00160843	6	13	7	B1	Artery. Mammary (STARNET)	EpiXcan	0.999571	starnet_mam	0.999981
5580	ENSG00000100353	EIF3D	-0.193368	-0.0359627	0.846671	0.0431291	0.0301528	6.06635e-05	0.000180561	37	67	42	B1	Artery. Mammary (STARNET)	EpiXcan	0.999571	starnet_mam	0.999981
5581	ENSG00000075275	CELSR1	-0.193298	-0.064076	0.846725	0.0235327	0.18004	1.29507e-24	1.43516e-23	13	34	23	B1	Artery. Mammary (STARNET)	EpiXcan	0.999571	starnet_mam	0.999981
5582	ENSG00000178860	MSC	0.192875	-0.0604935	0.847057	0.0158129	0.0738581	2.5762e-10	1.26564e-09	20	74	23	B1	Artery. Mammary (STARNET)	EpiXcan	0.999571	starnet_mam	0.999981
5583	ENSG00000139351	SYCP3	0.192751	0.0210319	0.847154	0.0989747	0.165905	3.04781e-23	3.18249e-22	21	67	23	B1	Artery. Mammary (STARNET)	EpiXcan	0.999571	starnet_mam	0.999981
5584	ENSG00000053501	USE1	-0.192723	0.0832211	0.847176	0.00919292	0.0128326	0.00981282	0.0227249	7	11	11	B1	Artery. Mammary (STARNET)	EpiXcan	0.999571	starnet_mam	0.999981
5585	ENSG00000132669	RIN2	-0.192445	-0.0256555	0.847393	0.0162039	0.0171154	0.00276035	0.00681024	29	51	35	B1	Artery. Mammary (STARNET)	EpiXcan	0.999571	starnet_mam	0.999981
5586	ENSG00000163558	PRKCI	0.192354	0.0780428	0.847465	0.03627	0.039687	4.30738e-06	1.44965e-05	33	60	40	B1	Artery. Mammary (STARNET)	EpiXcan	0.999571	starnet_mam	0.999981
5587	ENSG00000151687	ANKAR	-0.192318	-0.0676694	0.847493	0.00739313	0.0324371	3.50884e-05	0.000107048	11	13	13	B1	Artery. Mammary (STARNET)	EpiXcan	0.999571	starnet_mam	0.999981
5588	ENSG00000164627	KIF6	-0.1918	-0.0914275	0.847899	0.00548527	0.126177	4.58614e-17	3.4704e-16	5	6	6	B1	Artery. Mammary (STARNET)	EpiXcan	0.999571	starnet_mam	0.999981
5589	ENSG00000147548	NSD3	0.191615	0.0951216	0.848044	0.00676335	0.0100012	0.0226503	0.050072	15	26	16	B1	Artery. Mammary (STARNET)	EpiXcan	0.999571	starnet_mam	0.999981
5590	ENSG00000114904	NEK4	-0.191472	-0.0624804	0.848156	0.0443609	0.10576	2.46876e-14	1.5982e-13	23	30	29	B1	Artery. Mammary (STARNET)	EpiXcan	0.999571	starnet_mam	0.999981
5591	ENSG00000228290	TBX18-AS1	-0.191361	-0.0258247	0.848243	0.0659576	0.115056	1.06081e-15	7.41806e-15	30	36	34	B1	Artery. Mammary (STARNET)	EpiXcan	0.999571	starnet_mam	0.999981
5592	ENSG00000130956	HABP4	0.190928	0.0317857	0.848582	0.0803797	0.098359	1.37642e-13	8.47961e-13	47	96	51	B1	Artery. Mammary (STARNET)	EpiXcan	0.999571	starnet_mam	0.999981
5593	ENSG00000138303	ASCC1	-0.190842	-0.0602369	0.848649	0.0218615	0.0306404	6.18654e-05	0.000183877	13	32	14	B1	Artery. Mammary (STARNET)	EpiXcan	0.999571	starnet_mam	0.999981
5594	ENSG00000163132	MSX1	0.190661	0.213107	0.848791	0.00302729	0.0527176	9.63983e-08	3.82305e-07	12	19	18	B1	Artery. Mammary (STARNET)	EpiXcan	0.999571	starnet_mam	0.999981
5595	ENSG00000162836	ACP6	-0.190405	-0.00709272	0.848991	0.256658	0.39039	2.94925e-62	1.14911e-60	19	37	22	B1	Artery. Mammary (STARNET)	EpiXcan	0.999571	starnet_mam	0.999981
5596	ENSG00000224414	AC010886.1	-0.190069	-0.0237457	0.849255	0.279474	0.312664	9.17843e-47	2.2868e-45	40	61	46	B1	Artery. Mammary (STARNET)	EpiXcan	0.999571	starnet_mam	0.999981
5597	ENSG00000068885	IFT80	0.190006	0.0536363	0.849304	0.035395	0.055286	5.32097e-08	2.16293e-07	20	43	21	B1	Artery. Mammary (STARNET)	EpiXcan	0.999571	starnet_mam	0.999981
5598	ENSG00000073614	KDM5A	-0.189933	-0.0299767	0.849362	0.0202105	0.0984288	1.97902e-13	1.20301e-12	12	35	20	B1	Artery. Mammary (STARNET)	EpiXcan	0.999571	starnet_mam	0.999981
5599	ENSG00000163428	LRRC58	-0.189645	-0.0420955	0.849587	0.0218154	0.0466232	6.09994e-07	2.23858e-06	23	28	25	B1	Artery. Mammary (STARNET)	EpiXcan	0.999571	starnet_mam	0.999981
5600	ENSG00000197958	RPL12	0.189552	0.0187317	0.84966	0.0575841	0.107166	1.11621e-14	7.34612e-14	29	45	37	B1	Artery. Mammary (STARNET)	EpiXcan	0.999571	starnet_mam	0.999981
5601	ENSG00000231346	LINC01160	-0.189418	-0.0608558	0.849765	0.0626817	0.0983211	1.09235e-13	6.7637e-13	28	49	35	B1	Artery. Mammary (STARNET)	EpiXcan	0.999571	starnet_mam	0.999981
5602	ENSG00000183309	ZNF623	0.189385	0.0131388	0.849791	0.012694	0.0391347	5.98887e-06	1.98096e-05	19	22	22	B1	Artery. Mammary (STARNET)	EpiXcan	0.999571	starnet_mam	0.999981
5603	ENSG00000109854	HTATIP2	0.189358	0.012047	0.849812	0.182169	0.549798	5.3692e-103	5.87006e-101	17	27	20	B1	Artery. Mammary (STARNET)	EpiXcan	0.999571	starnet_mam	0.999981
5604	ENSG00000174125	TLR1	0.189347	0.0292746	0.849821	0.0434805	0.0944156	5.22582e-13	3.07093e-12	21	26	22	B1	Artery. Mammary (STARNET)	EpiXcan	0.999571	starnet_mam	0.999981
5605	ENSG00000105287	PRKD2	-0.189155	-0.0288933	0.849971	0.0402806	0.0996247	1.39186e-13	8.56753e-13	12	16	14	B1	Artery. Mammary (STARNET)	EpiXcan	0.999571	starnet_mam	0.999981
5606	ENSG00000212978	AC016747.1	0.189132	0.0302019	0.84999	0.0210783	0.0476815	3.92289e-07	1.46758e-06	5	11	6	B1	Artery. Mammary (STARNET)	EpiXcan	0.999571	starnet_mam	0.999981
5607	ENSG00000251596	HADHAP1	-0.189078	-0.0239741	0.850031	0.0602936	0.125299	4.54972e-17	3.44462e-16	20	46	21	B1	Artery. Mammary (STARNET)	EpiXcan	0.999571	starnet_mam	0.999981
5608	ENSG00000108352	RAPGEFL1	0.189027	0.0485715	0.850072	0.0548295	0.0288511	9.95937e-05	0.000289264	36	55	44	B1	Artery. Mammary (STARNET)	EpiXcan	0.999571	starnet_mam	0.999981
5609	ENSG00000140043	PTGR2	0.188996	0.00872222	0.850096	0.15606	0.354159	1.61573e-54	5.17952e-53	34	60	45	B1	Artery. Mammary (STARNET)	EpiXcan	0.999571	starnet_mam	0.999981
5610	ENSG00000065308	TRAM2	0.188459	0.0651204	0.850517	0.0119972	0.0117326	0.0137394	0.0312841	18	23	20	B1	Artery. Mammary (STARNET)	EpiXcan	0.999571	starnet_mam	0.999981
5611	ENSG00000198160	MIER1	-0.188021	-0.0232831	0.85086	0.060706	0.183695	2.29144e-25	2.62467e-24	32	105	46	B1	Artery. Mammary (STARNET)	EpiXcan	0.999571	starnet_mam	0.999981
5612	ENSG00000243753	HLA-L	-0.187524	-0.00617294	0.85125	0.146872	0.242759	1.71641e-34	2.8542e-33	77	131	89	B1	Artery. Mammary (STARNET)	EpiXcan	0.999571	starnet_mam	0.999981
5613	ENSG00000103942	HOMER2	-0.187445	-0.00233494	0.851312	0.0251111	0.0160318	0.00383123	0.0092988	26	30	28	B1	Artery. Mammary (STARNET)	EpiXcan	0.999571	starnet_mam	0.999981
5614	ENSG00000165996	HACD1	0.187403	0.0629644	0.851345	0.0126061	0.0321205	4.07599e-05	0.000123451	9	20	13	B1	Artery. Mammary (STARNET)	EpiXcan	0.999571	starnet_mam	0.999981
5615	ENSG00000075035	WSCD2	0.187392	0.00214685	0.851353	0.0357984	0.0670478	1.97455e-09	9.05389e-09	42	52	46	B1	Artery. Mammary (STARNET)	EpiXcan	0.999571	starnet_mam	0.999981
5616	ENSG00000177556	ATOX1	0.187191	0.0299819	0.851511	0.0133623	0.032161	3.72896e-05	0.000113409	11	17	11	B1	Artery. Mammary (STARNET)	EpiXcan	0.999571	starnet_mam	0.999981
5617	ENSG00000166164	BRD7	0.187074	0.0652837	0.851603	0.019053	0.0317379	4.62212e-05	0.000139186	26	34	31	B1	Artery. Mammary (STARNET)	EpiXcan	0.999571	starnet_mam	0.999981
5618	ENSG00000168394	TAP1	-0.187048	-0.116146	0.851623	0.0137381	0.0247136	0.000315122	0.000865005	15	31	20	B1	Artery. Mammary (STARNET)	EpiXcan	0.999571	starnet_mam	0.999981
5619	ENSG00000105339	DENND3	-0.187042	-0.223069	0.851628	0.00380914	0.0469798	4.70628e-07	1.74726e-06	9	15	12	B1	Artery. Mammary (STARNET)	EpiXcan	0.999571	starnet_mam	0.999981
5620	ENSG00000107968	MAP3K8	0.186997	0.0633964	0.851663	0.00931589	0.0234657	0.000453973	0.00122368	14	16	16	B1	Artery. Mammary (STARNET)	EpiXcan	0.999571	starnet_mam	0.999981
5621	ENSG00000170606	HSPA4	0.186739	0.0141568	0.851865	0.119792	0.211534	2.35244e-29	3.17927e-28	49	89	60	B1	Artery. Mammary (STARNET)	EpiXcan	0.999571	starnet_mam	0.999981
5622	ENSG00000196968	FUT11	0.186678	0.0966785	0.851913	0.00360314	0.0462656	7.54554e-07	2.74094e-06	3	20	8	B1	Artery. Mammary (STARNET)	EpiXcan	0.999571	starnet_mam	0.999981
5623	ENSG00000010932	FMO1	0.186387	0.0140985	0.852142	0.0680197	0.129828	8.94223e-18	7.04321e-17	28	50	32	B1	Artery. Mammary (STARNET)	EpiXcan	0.999571	starnet_mam	0.999981
5624	ENSG00000173221	GLRX	-0.185524	-0.0315538	0.852818	0.044871	0.0727271	4.02421e-10	1.94956e-09	9	11	9	B1	Artery. Mammary (STARNET)	EpiXcan	0.999571	starnet_mam	0.999981
5625	ENSG00000270172	RP5-1024G6.8	-0.185049	-0.0421951	0.85319	0.0349339	0.0546742	6.29436e-08	2.54239e-07	15	18	18	B1	Artery. Mammary (STARNET)	EpiXcan	0.999571	starnet_mam	0.999981
5626	ENSG00000182117	NOP10	-0.184893	-0.0175113	0.853313	0.075478	0.136898	1.04023e-18	8.61464e-18	29	38	32	B1	Artery. Mammary (STARNET)	EpiXcan	0.999571	starnet_mam	0.999981
5627	ENSG00000091831	ESR1	0.184869	-0.0305725	0.853332	0.0178112	0.0288872	7.57736e-05	0.000222729	20	48	26	B1	Artery. Mammary (STARNET)	EpiXcan	0.999571	starnet_mam	0.999981
5628	ENSG00000112218	GPR63	-0.184845	-0.0190709	0.853351	0.118925	0.234607	2.54796e-33	4.07062e-32	16	41	18	B1	Artery. Mammary (STARNET)	EpiXcan	0.999571	starnet_mam	0.999981
5629	ENSG00000157985	AGAP1	-0.184777	-0.017781	0.853404	0.0495912	0.0775267	6.96516e-11	3.53935e-10	35	83	46	B1	Artery. Mammary (STARNET)	EpiXcan	0.999571	starnet_mam	0.999981
5630	ENSG00000082175	PGR	0.184694	0.0184686	0.853469	0.124273	0.302588	6.29917e-45	1.50053e-43	21	48	25	B1	Artery. Mammary (STARNET)	EpiXcan	0.999571	starnet_mam	0.999981
5631	ENSG00000069122	ADGRF5	0.184691	0.0231273	0.853471	0.0465146	0.0518532	9.21511e-08	3.65857e-07	19	44	21	B1	Artery. Mammary (STARNET)	EpiXcan	0.999571	starnet_mam	0.999981
5632	ENSG00000262902	MTCO1P40	-0.184628	-0.215885	0.85352	0.000974602	0.0182671	0.00166428	0.00421319	2	4	3	B1	Artery. Mammary (STARNET)	EpiXcan	0.999571	starnet_mam	0.999981
5633	ENSG00000066405	CLDN18	-0.184349	-0.00403766	0.85374	0.213225	0.355055	1.26289e-54	4.07517e-53	46	83	56	B1	Artery. Mammary (STARNET)	EpiXcan	0.999571	starnet_mam	0.999981
5634	ENSG00000138400	MDH1B	0.184017	0.0409657	0.854	0.119849	0.169691	4.69648e-23	4.8385e-22	50	117	57	B1	Artery. Mammary (STARNET)	EpiXcan	0.999571	starnet_mam	0.999981
5635	ENSG00000169062	UPF3A	0.183799	0.0487755	0.854171	0.0357779	0.104859	2.40739e-14	1.55916e-13	25	61	34	B1	Artery. Mammary (STARNET)	EpiXcan	0.999571	starnet_mam	0.999981
5636	ENSG00000162512	SDC3	-0.183626	-0.00510874	0.854307	0.235917	0.317167	2.58638e-47	6.60113e-46	42	93	54	B1	Artery. Mammary (STARNET)	EpiXcan	0.999571	starnet_mam	0.999981
5637	ENSG00000215146	BX322639.1	-0.183598	-0.0124515	0.854329	0.278622	0.42209	6.24779e-69	3.0208e-67	24	94	39	B1	Artery. Mammary (STARNET)	EpiXcan	0.999571	starnet_mam	0.999981
5638	ENSG00000167642	SPINT2	0.183239	0.0136741	0.85461	0.0675128	0.101593	6.05881e-14	3.81442e-13	25	54	30	B1	Artery. Mammary (STARNET)	EpiXcan	0.999571	starnet_mam	0.999981
5639	ENSG00000183023	SLC8A1	-0.183164	-0.0440344	0.85467	0.059714	0.0797653	3.24447e-11	1.68671e-10	47	73	54	B1	Artery. Mammary (STARNET)	EpiXcan	0.999571	starnet_mam	0.999981
5640	ENSG00000181982	CCDC149	0.183105	0.0782292	0.854716	0.016583	0.0696026	8.50364e-10	4.02125e-09	14	32	22	B1	Artery. Mammary (STARNET)	EpiXcan	0.999571	starnet_mam	0.999981
5641	ENSG00000164649	CDCA7L	-0.182667	-0.013351	0.85506	0.0158541	0.0397915	3.78533e-06	1.2819e-05	10	31	12	B1	Artery. Mammary (STARNET)	EpiXcan	0.999571	starnet_mam	0.999981
5642	ENSG00000006625	GGCT	0.182626	0.0599967	0.855091	0.0143198	0.0996772	1.2194e-13	7.53446e-13	11	21	15	B1	Artery. Mammary (STARNET)	EpiXcan	0.999571	starnet_mam	0.999981
5643	ENSG00000152894	PTPRK	-0.182569	-0.124768	0.855136	0.00530953	0.0243714	0.00038118	0.00103681	20	33	22	B1	Artery. Mammary (STARNET)	EpiXcan	0.999571	starnet_mam	0.999981
5644	ENSG00000141956	PRDM15	0.182305	0.0286816	0.855343	0.0711805	0.128312	2.04927e-17	1.59013e-16	28	37	32	B1	Artery. Mammary (STARNET)	EpiXcan	0.999571	starnet_mam	0.999981
5645	ENSG00000158373	HIST1H2BD	-0.182211	-0.0639813	0.855417	0.00591358	0.011735	0.0135741	0.0309367	5	11	5	B1	Artery. Mammary (STARNET)	EpiXcan	0.999571	starnet_mam	0.999981
5646	ENSG00000129187	DCTD	0.181727	0.0423586	0.855797	0.00536075	0.064405	3.17308e-09	1.43077e-08	10	37	18	B1	Artery. Mammary (STARNET)	EpiXcan	0.999571	starnet_mam	0.999981
5647	ENSG00000133639	BTG1	0.180943	0.0630756	0.856412	0.0177101	0.0139313	0.00719443	0.0169587	24	41	30	B1	Artery. Mammary (STARNET)	EpiXcan	0.999571	starnet_mam	0.999981
5648	ENSG00000121454	LHX4	0.180844	0.0160093	0.85649	0.0245914	0.0436832	1.50181e-06	5.29391e-06	12	14	14	B1	Artery. Mammary (STARNET)	EpiXcan	0.999571	starnet_mam	0.999981
5649	ENSG00000183617	MRPL54	-0.179586	0.000539549	0.857478	0.140649	0.312541	3.26173e-47	8.2529e-46	50	83	65	B1	Artery. Mammary (STARNET)	EpiXcan	0.999571	starnet_mam	0.999981
5650	ENSG00000141338	ABCA8	0.179533	0.0904572	0.85752	0.00879331	0.0269182	0.00016756	0.000473891	10	11	10	B1	Artery. Mammary (STARNET)	EpiXcan	0.999571	starnet_mam	0.999981
5651	ENSG00000170464	DNAJC18	-0.179366	-0.0195599	0.857651	0.0655235	0.16161	1.34564e-22	1.36144e-21	9	16	12	B1	Artery. Mammary (STARNET)	EpiXcan	0.999571	starnet_mam	0.999981
5652	ENSG00000136840	ST6GALNAC4	-0.179296	0.0110665	0.857706	0.0115565	0.0156304	0.00452192	0.0108975	10	17	11	B1	Artery. Mammary (STARNET)	EpiXcan	0.999571	starnet_mam	0.999981
5653	ENSG00000119946	CNNM1	-0.178747	-0.0149906	0.858137	0.0532726	0.0864879	6.40843e-12	3.49789e-11	43	67	51	B1	Artery. Mammary (STARNET)	EpiXcan	0.999571	starnet_mam	0.999981
5654	ENSG00000103381	CPPED1	0.17872	0.0254969	0.858157	0.0266404	0.0711443	5.64498e-10	2.71055e-09	22	31	26	B1	Artery. Mammary (STARNET)	EpiXcan	0.999571	starnet_mam	0.999981
5655	ENSG00000119661	DNAL1	0.178401	0.0168716	0.858408	0.0901017	0.149637	1.2119e-20	1.10964e-19	39	73	42	B1	Artery. Mammary (STARNET)	EpiXcan	0.999571	starnet_mam	0.999981
5656	ENSG00000260661	AC116903.2	-0.178142	-0.0806985	0.858612	0.00516817	0.0148597	0.00559153	0.0133414	7	20	8	B1	Artery. Mammary (STARNET)	EpiXcan	0.999571	starnet_mam	0.999981
5657	ENSG00000230183	CNOT6LP1	0.178125	0.0363778	0.858625	0.0238304	0.132342	4.28873e-18	3.45219e-17	25	40	29	B1	Artery. Mammary (STARNET)	EpiXcan	0.999571	starnet_mam	0.999981
5658	ENSG00000183496	MEX3B	0.177872	0.0313706	0.858823	0.0296361	0.0180421	0.00206376	0.00516117	28	39	29	B1	Artery. Mammary (STARNET)	EpiXcan	0.999571	starnet_mam	0.999981
5659	ENSG00000109794	FAM149A	-0.177871	-0.0215651	0.858824	0.0955147	0.127856	2.77078e-17	2.13305e-16	50	62	58	B1	Artery. Mammary (STARNET)	EpiXcan	0.999571	starnet_mam	0.999981
5660	ENSG00000115486	GGCX	0.177735	0.012692	0.858931	0.121632	0.154048	5.44309e-21	5.06616e-20	44	113	56	B1	Artery. Mammary (STARNET)	EpiXcan	0.999571	starnet_mam	0.999981
5661	ENSG00000105650	PDE4C	0.177095	0.0291902	0.859434	0.0433807	0.0843082	9.50971e-12	5.12761e-11	8	15	10	B1	Artery. Mammary (STARNET)	EpiXcan	0.999571	starnet_mam	0.999981
5662	ENSG00000100033	PRODH	0.176257	0.11182	0.860092	0.0234383	0.142434	9.84369e-20	8.58393e-19	28	64	39	B1	Artery. Mammary (STARNET)	EpiXcan	0.999571	starnet_mam	0.999981
5663	ENSG00000155393	HEATR3	0.176167	0.012479	0.860163	0.0681895	0.184137	6.44732e-26	7.56231e-25	28	46	34	B1	Artery. Mammary (STARNET)	EpiXcan	0.999571	starnet_mam	0.999981
5664	ENSG00000145723	GIN1	0.176017	0.0577625	0.860281	0.0156872	0.0491812	3.13739e-07	1.184e-06	15	35	25	B1	Artery. Mammary (STARNET)	EpiXcan	0.999571	starnet_mam	0.999981
5665	ENSG00000173376	NDNF	0.175916	0.0232825	0.86036	0.0763222	0.105114	2.76218e-14	1.77951e-13	37	68	43	B1	Artery. Mammary (STARNET)	EpiXcan	0.999571	starnet_mam	0.999981
5666	ENSG00000189060	H1F0	-0.175824	-0.0316225	0.860432	0.110098	0.265404	6.19845e-38	1.18547e-36	12	45	17	B1	Artery. Mammary (STARNET)	EpiXcan	0.999571	starnet_mam	0.999981
5667	ENSG00000183291	SELENOF	-0.175099	-0.0297446	0.861002	0.0149278	0.0503455	2.46625e-07	9.38944e-07	13	18	14	B1	Artery. Mammary (STARNET)	EpiXcan	0.999571	starnet_mam	0.999981
5668	ENSG00000064102	INTS13	0.174893	0.0186151	0.861164	0.0126418	0.0107279	0.0188395	0.0421436	13	14	13	B1	Artery. Mammary (STARNET)	EpiXcan	0.999571	starnet_mam	0.999981
5669	ENSG00000170037	CNTROB	0.17467	0.0340787	0.861339	0.0463783	0.129903	1.29352e-17	1.01229e-16	20	58	26	B1	Artery. Mammary (STARNET)	EpiXcan	0.999571	starnet_mam	0.999981
5670	ENSG00000212694	LINC01089	0.174628	0.0477882	0.861372	0.0102171	0.0898226	1.24189e-12	7.10971e-12	7	28	10	B1	Artery. Mammary (STARNET)	EpiXcan	0.999571	starnet_mam	0.999981
5671	ENSG00000196151	WDSUB1	-0.174551	0.015423	0.861432	0.0458357	0.125128	2.20737e-17	1.70739e-16	14	42	18	B1	Artery. Mammary (STARNET)	EpiXcan	0.999571	starnet_mam	0.999981
5672	ENSG00000196616	ADH1B	0.174546	0.0154603	0.861436	0.0342352	0.0861088	7.27083e-12	3.95535e-11	18	48	21	B1	Artery. Mammary (STARNET)	EpiXcan	0.999571	starnet_mam	0.999981
5673	ENSG00000197020	ZNF100	0.174513	0.00743173	0.861463	0.690846	0.790757	9.29528e-225	1.23796e-221	13	31	14	B1	Artery. Mammary (STARNET)	EpiXcan	0.999571	starnet_mam	0.999981
5674	ENSG00000250424	AC004691.2	0.174491	0.0151534	0.86148	0.0159521	0.0586207	1.81986e-08	7.66121e-08	8	9	9	B1	Artery. Mammary (STARNET)	EpiXcan	0.999571	starnet_mam	0.999981
5675	ENSG00000030304	MUSK	-0.174082	-0.0550983	0.861801	0.0116791	0.0172781	0.00283383	0.00698562	28	39	34	B1	Artery. Mammary (STARNET)	EpiXcan	0.999571	starnet_mam	0.999981
5676	ENSG00000138658	ZGRF1	0.174016	0.0173702	0.861853	0.0489351	0.180981	5.02182e-25	5.65486e-24	16	33	21	B1	Artery. Mammary (STARNET)	EpiXcan	0.999571	starnet_mam	0.999981
5677	ENSG00000189292	ALKAL2	-0.173907	0.0174934	0.861938	0.0436221	0.0417673	2.78276e-06	9.55411e-06	36	51	38	B1	Artery. Mammary (STARNET)	EpiXcan	0.999571	starnet_mam	0.999981
5678	ENSG00000163393	SLC22A15	-0.173832	-0.0150782	0.861997	0.14032	0.248022	2.35517e-35	4.06877e-34	7	9	8	B1	Artery. Mammary (STARNET)	EpiXcan	0.999571	starnet_mam	0.999981
5679	ENSG00000166928	MS4A14	-0.173822	-0.0237065	0.862005	0.0535658	0.141466	3.35043e-19	2.83886e-18	32	45	42	B1	Artery. Mammary (STARNET)	EpiXcan	0.999571	starnet_mam	0.999981
5680	ENSG00000117114	ADGRL2	0.172816	0.0119308	0.862796	0.0544861	0.0873467	4.76968e-12	2.62592e-11	36	54	48	B1	Artery. Mammary (STARNET)	EpiXcan	0.999571	starnet_mam	0.999981
5681	ENSG00000240771	ARHGEF25	0.172439	-0.0161615	0.863092	0.0258162	0.0452375	1.06817e-06	3.81674e-06	12	16	15	B1	Artery. Mammary (STARNET)	EpiXcan	0.999571	starnet_mam	0.999981
5682	ENSG00000183826	BTBD9	-0.172331	-0.0428872	0.863178	0.0226721	0.0601801	1.18818e-08	5.08015e-08	15	20	19	B1	Artery. Mammary (STARNET)	EpiXcan	0.999571	starnet_mam	0.999981
5683	ENSG00000148688	RPP30	0.172263	0.0278722	0.863231	0.0437859	0.0737103	2.49409e-10	1.22736e-09	14	21	15	B1	Artery. Mammary (STARNET)	EpiXcan	0.999571	starnet_mam	0.999981
5684	ENSG00000134899	ERCC5	0.172133	0.0346621	0.863333	0.0394006	0.0768956	1.15705e-10	5.80509e-10	55	69	65	B1	Artery. Mammary (STARNET)	EpiXcan	0.999571	starnet_mam	0.999981
5685	ENSG00000169432	SCN9A	-0.171819	-0.060804	0.86358	0.00277413	0.31116	2.07727e-48	5.56344e-47	11	123	15	B1	Artery. Mammary (STARNET)	EpiXcan	0.999571	starnet_mam	0.999981
5686	ENSG00000143067	ZNF697	0.171388	0.00535782	0.863918	0.0547373	0.0572292	2.93634e-08	1.21862e-07	25	54	31	B1	Artery. Mammary (STARNET)	EpiXcan	0.999571	starnet_mam	0.999981
5687	ENSG00000143341	HMCN1	0.17134	0.0162957	0.863957	0.1191	0.139689	6.19185e-19	5.17164e-18	42	53	50	B1	Artery. Mammary (STARNET)	EpiXcan	0.999571	starnet_mam	0.999981
5688	ENSG00000260916	CCPG1	0.171069	0.032532	0.86417	0.0129764	0.0262478	0.000197331	0.000553705	11	12	11	B1	Artery. Mammary (STARNET)	EpiXcan	0.999571	starnet_mam	0.999981
5689	ENSG00000250317	SMIM20	0.170969	0.0174656	0.864248	0.0211718	0.0177771	0.00231503	0.00575907	34	54	39	B1	Artery. Mammary (STARNET)	EpiXcan	0.999571	starnet_mam	0.999981
5690	ENSG00000226445	BX322234.1	-0.170816	-0.0219651	0.864368	0.047484	0.0871687	5.58793e-12	3.06145e-11	20	29	23	B1	Artery. Mammary (STARNET)	EpiXcan	0.999571	starnet_mam	0.999981
5691	ENSG00000126778	SIX1	-0.170615	-0.0132881	0.864527	0.0152304	0.0372398	1.01973e-05	3.29198e-05	24	35	29	B1	Artery. Mammary (STARNET)	EpiXcan	0.999571	starnet_mam	0.999981
5692	ENSG00000245498	AP000866.1	0.170258	0.0170946	0.864807	0.122532	0.257753	1.14564e-36	2.07718e-35	14	53	18	B1	Artery. Mammary (STARNET)	EpiXcan	0.999571	starnet_mam	0.999981
5693	ENSG00000168502	MTCL1	0.170206	0.0283713	0.864848	0.0461886	0.127328	3.3101e-17	2.52831e-16	29	64	38	B1	Artery. Mammary (STARNET)	EpiXcan	0.999571	starnet_mam	0.999981
5694	ENSG00000144791	LIMD1	0.17005	0.00814655	0.864971	0.207647	0.301243	3.75881e-44	8.78255e-43	28	57	33	B1	Artery. Mammary (STARNET)	EpiXcan	0.999571	starnet_mam	0.999981
5695	ENSG00000230333	AC004160.1	0.17004	0.00233563	0.864979	0.0160945	0.0589097	2.12206e-08	8.87728e-08	19	36	25	B1	Artery. Mammary (STARNET)	EpiXcan	0.999571	starnet_mam	0.999981
5696	ENSG00000219992	AL391422.1	0.169925	0.031451	0.865069	0.0472014	0.0230831	0.000543374	0.00145237	63	117	76	B1	Artery. Mammary (STARNET)	EpiXcan	0.999571	starnet_mam	0.999981
5697	ENSG00000204950	LRRC10B	0.169533	0.024003	0.865377	0.0546364	0.124766	5.79011e-17	4.34777e-16	12	38	13	B1	Artery. Mammary (STARNET)	EpiXcan	0.999571	starnet_mam	0.999981
5698	ENSG00000170291	ELP5	0.169284	0.0136614	0.865573	0.128104	0.381996	2.12471e-60	7.92035e-59	7	11	11	B1	Artery. Mammary (STARNET)	EpiXcan	0.999571	starnet_mam	0.999981
5699	ENSG00000100325	ASCC2	0.169206	0.0519053	0.865634	0.0109324	0.049174	3.17359e-07	1.19643e-06	12	18	16	B1	Artery. Mammary (STARNET)	EpiXcan	0.999571	starnet_mam	0.999981
5700	ENSG00000204525	HLA-C	0.1692	0.00769007	0.86564	0.430318	0.637646	4.97171e-136	1.32428e-133	40	72	48	B1	Artery. Mammary (STARNET)	EpiXcan	0.999571	starnet_mam	0.999981
5701	ENSG00000158483	FAM86C1	-0.168916	-0.0646673	0.865862	0.00506439	0.0589624	1.87732e-08	7.89856e-08	6	15	9	B1	Artery. Mammary (STARNET)	EpiXcan	0.999571	starnet_mam	0.999981
5702	ENSG00000124587	PEX6	-0.168505	-0.00418951	0.866186	0.281802	0.438341	1.10347e-73	5.96527e-72	20	28	26	B1	Artery. Mammary (STARNET)	EpiXcan	0.999571	starnet_mam	0.999981
5703	ENSG00000014824	SLC30A9	0.168269	0.0164728	0.866372	0.122411	0.205084	4.54681e-29	6.03905e-28	18	46	25	B1	Artery. Mammary (STARNET)	EpiXcan	0.999571	starnet_mam	0.999981
5704	ENSG00000157833	GAREM2	-0.167861	-0.0107214	0.866693	0.0173246	0.0528393	8.17922e-08	3.25967e-07	22	30	25	B1	Artery. Mammary (STARNET)	EpiXcan	0.999571	starnet_mam	0.999981
5705	ENSG00000250620	LINC02515	-0.167705	-0.0248974	0.866815	0.164452	0.220348	7.91935e-31	1.14079e-29	60	93	71	B1	Artery. Mammary (STARNET)	EpiXcan	0.999571	starnet_mam	0.999981
5706	ENSG00000115459	ELMOD3	0.167589	0.018115	0.866907	0.0169159	0.0853851	6.36252e-12	3.47413e-11	13	21	16	B1	Artery. Mammary (STARNET)	EpiXcan	0.999571	starnet_mam	0.999981
5707	ENSG00000104825	NFKBIB	-0.167454	-0.0312042	0.867013	0.00711855	0.0100291	0.0224415	0.0496478	10	10	10	B1	Artery. Mammary (STARNET)	EpiXcan	0.999571	starnet_mam	0.999981
5708	ENSG00000168280	KIF5C	-0.166835	-0.0281122	0.8675	0.0286278	0.0378819	4.80868e-06	1.60985e-05	1	39	1	B1	Artery. Mammary (STARNET)	EpiXcan	0.999571	starnet_mam	0.999981
5709	ENSG00000116793	PHTF1	0.166725	0.0302784	0.867587	0.0409495	0.0399379	4.06727e-06	1.37262e-05	59	97	74	B1	Artery. Mammary (STARNET)	EpiXcan	0.999571	starnet_mam	0.999981
5710	ENSG00000100181	TPTEP1	0.166638	0.0281237	0.867655	0.0442505	0.109949	6.71093e-15	4.48109e-14	54	87	74	B1	Artery. Mammary (STARNET)	EpiXcan	0.999571	starnet_mam	0.999981
5711	ENSG00000120675	DNAJC15	0.166543	0.00625134	0.86773	0.654025	0.720335	1.32252e-177	8.80681e-175	18	28	21	B1	Artery. Mammary (STARNET)	EpiXcan	0.999571	starnet_mam	0.999981
5712	ENSG00000154310	TNIK	-0.165788	-0.0296016	0.868324	0.034395	0.086392	4.67258e-12	2.57537e-11	8	33	9	B1	Artery. Mammary (STARNET)	EpiXcan	0.999571	starnet_mam	0.999981
5713	ENSG00000121410	A1BG	0.165511	0.0213879	0.868542	0.0434617	0.123485	9.72769e-17	7.22304e-16	23	84	29	B1	Artery. Mammary (STARNET)	EpiXcan	0.999571	starnet_mam	0.999981
5714	ENSG00000135605	TEC	-0.165287	-0.359102	0.868718	0.000129227	0.0664093	2.36046e-09	1.07594e-08	4	39	7	B1	Artery. Mammary (STARNET)	EpiXcan	0.999571	starnet_mam	0.999981
5715	ENSG00000181778	TMEM252	-0.165283	-0.032175	0.868721	0.0246672	0.0492185	3.39772e-07	1.27894e-06	12	37	14	B1	Artery. Mammary (STARNET)	EpiXcan	0.999571	starnet_mam	0.999981
5716	ENSG00000148411	NACC2	-0.164363	-0.00850063	0.869446	0.0125729	0.0269379	0.00016387	0.000464081	12	26	12	B1	Artery. Mammary (STARNET)	EpiXcan	0.999571	starnet_mam	0.999981
5717	ENSG00000070476	ZXDC	-0.164092	-0.0364122	0.869659	0.015386	0.0873907	4.63598e-12	2.55712e-11	16	23	20	B1	Artery. Mammary (STARNET)	EpiXcan	0.999571	starnet_mam	0.999981
5718	ENSG00000111907	TPD52L1	-0.163975	-0.0162496	0.869751	0.0327527	0.0779846	6.75535e-11	3.43751e-10	14	27	16	B1	Artery. Mammary (STARNET)	EpiXcan	0.999571	starnet_mam	0.999981
5719	ENSG00000159459	UBR1	-0.163902	-0.0473567	0.869808	0.0106209	0.0227436	0.00050189	0.00134492	5	6	5	B1	Artery. Mammary (STARNET)	EpiXcan	0.999571	starnet_mam	0.999981
5720	ENSG00000196975	ANXA4	0.163828	0.0394215	0.869866	0.0183847	0.0397834	4.68483e-06	1.5709e-05	11	11	11	B1	Artery. Mammary (STARNET)	EpiXcan	0.999571	starnet_mam	0.999981
5721	ENSG00000138769	CDKL2	0.163647	0.0142955	0.870009	0.0402397	0.0962397	3.02994e-13	1.81326e-12	20	30	23	B1	Artery. Mammary (STARNET)	EpiXcan	0.999571	starnet_mam	0.999981
5722	ENSG00000072694	FCGR2B	-0.163573	-0.0156988	0.870067	0.0816147	0.0409012	3.49393e-06	1.18789e-05	74	122	86	B1	Artery. Mammary (STARNET)	EpiXcan	0.999571	starnet_mam	0.999981
5723	ENSG00000272414	FAM47E-STBD1	0.163412	0.0376316	0.870194	0.0164423	0.0450394	9.47414e-07	3.40604e-06	11	49	15	B1	Artery. Mammary (STARNET)	EpiXcan	0.999571	starnet_mam	0.999981
5724	ENSG00000106688	SLC1A1	-0.16327	-0.0196032	0.870305	0.078555	0.160769	6.16125e-22	6.06513e-21	3	10	4	B1	Artery. Mammary (STARNET)	EpiXcan	0.999571	starnet_mam	0.999981
5725	ENSG00000163378	EOGT	0.163241	0.00455451	0.870329	0.020674	0.049121	2.6426e-07	1.00296e-06	23	35	25	B1	Artery. Mammary (STARNET)	EpiXcan	0.999571	starnet_mam	0.999981
5726	ENSG00000164066	INTU	-0.163191	-0.0261525	0.870368	0.0690723	0.065351	2.64721e-09	1.20141e-08	47	52	50	B1	Artery. Mammary (STARNET)	EpiXcan	0.999571	starnet_mam	0.999981
5727	ENSG00000179818	PCBP1-AS1	-0.163168	-0.068202	0.870386	0.00846116	0.0834578	1.27842e-11	6.81795e-11	13	25	18	B1	Artery. Mammary (STARNET)	EpiXcan	0.999571	starnet_mam	0.999981
5728	ENSG00000237324	AC093158.1	0.16296	0.0297879	0.87055	0.0232927	0.0567314	4.08036e-08	1.67537e-07	6	54	8	B1	Artery. Mammary (STARNET)	EpiXcan	0.999571	starnet_mam	0.999981
5729	ENSG00000215022	AL008729.1	0.162843	0.0254728	0.870642	0.0340426	0.091296	1.88796e-12	1.06955e-11	2	2	2	B1	Artery. Mammary (STARNET)	EpiXcan	0.999571	starnet_mam	0.999981
5730	ENSG00000130558	OLFM1	0.162572	0.0781688	0.870855	0.00749421	0.0531767	1.04088e-07	4.11352e-07	21	40	29	B1	Artery. Mammary (STARNET)	EpiXcan	0.999571	starnet_mam	0.999981
5731	ENSG00000196586	MYO6	0.162558	0.028843	0.870866	0.0180987	0.0858875	6.62586e-12	3.60985e-11	16	27	21	B1	Artery. Mammary (STARNET)	EpiXcan	0.999571	starnet_mam	0.999981
5732	ENSG00000165716	FAM69B	0.162248	0.069122	0.871111	0.0116689	0.0309448	5.34093e-05	0.000160075	5	20	5	B1	Artery. Mammary (STARNET)	EpiXcan	0.999571	starnet_mam	0.999981
5733	ENSG00000133731	IMPA1	0.162094	0.0158398	0.871232	0.0856179	0.185919	1.8785e-25	2.16523e-24	38	65	45	B1	Artery. Mammary (STARNET)	EpiXcan	0.999571	starnet_mam	0.999981
5734	ENSG00000065675	PRKCQ	-0.162026	-0.024862	0.871286	0.00651855	0.0219201	0.000710332	0.00186931	14	18	15	B1	Artery. Mammary (STARNET)	EpiXcan	0.999571	starnet_mam	0.999981
5735	ENSG00000204713	TRIM27	-0.161926	-0.111233	0.871364	0.0604118	0.0993128	1.45468e-13	8.92799e-13	27	53	35	B1	Artery. Mammary (STARNET)	EpiXcan	0.999571	starnet_mam	0.999981
5736	ENSG00000132970	WASF3	-0.161877	-0.023975	0.871402	0.0746693	0.139328	5.34546e-19	4.47747e-18	25	34	30	B1	Artery. Mammary (STARNET)	EpiXcan	0.999571	starnet_mam	0.999981
5737	ENSG00000156162	DPY19L4	-0.161529	-0.0218986	0.871677	0.0216853	0.034718	1.93458e-05	6.05718e-05	43	68	54	B1	Artery. Mammary (STARNET)	EpiXcan	0.999571	starnet_mam	0.999981
5738	ENSG00000071127	WDR1	0.161294	0.0352338	0.871862	0.0183523	0.0264831	0.000201167	0.000564037	13	52	21	B1	Artery. Mammary (STARNET)	EpiXcan	0.999571	starnet_mam	0.999981
5739	ENSG00000158104	HPD	-0.161058	-0.0505718	0.872048	0.0249766	0.0607337	1.2455e-08	5.31661e-08	15	38	18	B1	Artery. Mammary (STARNET)	EpiXcan	0.999571	starnet_mam	0.999981
5740	ENSG00000130202	NECTIN2	0.160488	0.152772	0.872496	0.00723378	0.0588306	1.66007e-08	7.0147e-08	12	79	17	B1	Artery. Mammary (STARNET)	EpiXcan	0.999571	starnet_mam	0.999981
5741	ENSG00000196352	CD55	0.160391	0.0234857	0.872573	0.0461745	0.051939	1.5239e-07	5.93595e-07	32	47	34	B1	Artery. Mammary (STARNET)	EpiXcan	0.999571	starnet_mam	0.999981
5742	ENSG00000162817	C1orf115	0.160357	0.162937	0.8726	0.00106584	0.0238011	0.000428989	0.00116018	1	6	2	B1	Artery. Mammary (STARNET)	EpiXcan	0.999571	starnet_mam	0.999981
5743	ENSG00000013275	PSMC4	0.16022	0.0545267	0.872708	0.00439114	0.0377874	6.34815e-06	2.09037e-05	2	3	3	B1	Artery. Mammary (STARNET)	EpiXcan	0.999571	starnet_mam	0.999981
5744	ENSG00000144857	BOC	-0.160192	-0.0358185	0.87273	0.053153	0.0962878	3.51629e-13	2.0932e-12	11	21	11	B1	Artery. Mammary (STARNET)	EpiXcan	0.999571	starnet_mam	0.999981
5745	ENSG00000100580	TMED8	-0.160017	-0.0298247	0.872867	0.0164166	0.0353415	1.73197e-05	5.44609e-05	6	25	9	B1	Artery. Mammary (STARNET)	EpiXcan	0.999571	starnet_mam	0.999981
5746	ENSG00000181026	AEN	0.159989	0.0707032	0.87289	0.0227484	0.118037	4.48385e-16	3.21057e-15	4	14	6	B1	Artery. Mammary (STARNET)	EpiXcan	0.999571	starnet_mam	0.999981
5747	ENSG00000205683	DPF3	-0.159909	-0.0425144	0.872953	0.0229029	0.0400307	3.90884e-06	1.32189e-05	23	36	28	B1	Artery. Mammary (STARNET)	EpiXcan	0.999571	starnet_mam	0.999981
5748	ENSG00000235822	LINC01073	0.159899	0.0943615	0.872961	0.0165781	0.0235687	0.000465756	0.0012529	24	26	26	B1	Artery. Mammary (STARNET)	EpiXcan	0.999571	starnet_mam	0.999981
5749	ENSG00000124107	SLPI	0.159807	0.0398172	0.873033	0.0178665	0.0292139	9.33787e-05	0.000272076	23	32	28	B1	Artery. Mammary (STARNET)	EpiXcan	0.999571	starnet_mam	0.999981
5750	ENSG00000127241	MASP1	-0.15929	-0.0152804	0.87344	0.0612889	0.14387	6.21939e-20	5.4756e-19	32	48	39	B1	Artery. Mammary (STARNET)	EpiXcan	0.999571	starnet_mam	0.999981
5751	ENSG00000242086	LINC00969	0.15897	-0.00806258	0.873692	0.329701	0.671898	3.9806e-153	1.82237e-150	79	182	97	B1	Artery. Mammary (STARNET)	EpiXcan	0.999571	starnet_mam	0.999981
5752	ENSG00000105963	ADAP1	-0.158733	-0.117873	0.87388	0.0144597	0.0248862	0.000305077	0.000838847	22	33	26	B1	Artery. Mammary (STARNET)	EpiXcan	0.999571	starnet_mam	0.999981
5753	ENSG00000166479	TMX3	-0.15858	-0.0136162	0.874	0.141199	0.22977	1.96063e-33	3.14603e-32	14	21	17	B1	Artery. Mammary (STARNET)	EpiXcan	0.999571	starnet_mam	0.999981
5754	ENSG00000147457	CHMP7	-0.158393	-0.0211454	0.874147	0.0609656	0.109319	7.44427e-15	4.95721e-14	6	27	7	B1	Artery. Mammary (STARNET)	EpiXcan	0.999571	starnet_mam	0.999981
5755	ENSG00000099998	GGT5	0.158387	-0.0183656	0.874151	0.0651239	0.101564	5.02284e-14	3.18824e-13	43	59	47	B1	Artery. Mammary (STARNET)	EpiXcan	0.999571	starnet_mam	0.999981
5756	ENSG00000125538	IL1B	0.158271	0.0198666	0.874244	0.0101102	0.0129823	0.00890783	0.020734	16	26	16	B1	Artery. Mammary (STARNET)	EpiXcan	0.999571	starnet_mam	0.999981
5757	ENSG00000188687	SLC4A5	-0.157882	-0.0704935	0.87455	0.0604847	0.276157	6.38024e-40	1.2964e-38	6	61	7	B1	Artery. Mammary (STARNET)	EpiXcan	0.999571	starnet_mam	0.999981
5758	ENSG00000080815	PSEN1	-0.157866	-0.016314	0.874563	0.0378517	0.0580319	1.91329e-08	8.04757e-08	24	35	28	B1	Artery. Mammary (STARNET)	EpiXcan	0.999571	starnet_mam	0.999981
5759	ENSG00000106105	GARS	0.157836	-0.00255226	0.874586	0.0122543	0.0153222	0.00491135	0.0117895	23	33	26	B1	Artery. Mammary (STARNET)	EpiXcan	0.999571	starnet_mam	0.999981
5760	ENSG00000139278	GLIPR1	0.157794	0.062989	0.874619	0.00911728	0.0391364	5.34694e-06	1.78171e-05	13	19	17	B1	Artery. Mammary (STARNET)	EpiXcan	0.999571	starnet_mam	0.999981
5761	ENSG00000165899	OTOGL	-0.157382	-0.0247596	0.874944	0.0629346	0.0376606	8.50822e-06	2.77564e-05	49	70	57	B1	Artery. Mammary (STARNET)	EpiXcan	0.999571	starnet_mam	0.999981
5762	ENSG00000176101	SSNA1	0.156701	0.0334291	0.875481	0.00574109	0.0272137	0.000158749	0.000450363	8	16	10	B1	Artery. Mammary (STARNET)	EpiXcan	0.999571	starnet_mam	0.999981
5763	ENSG00000198937	CCDC167	0.156531	0.111122	0.875615	0.00251017	0.0107891	0.0172612	0.0389101	5	12	9	B1	Artery. Mammary (STARNET)	EpiXcan	0.999571	starnet_mam	0.999981
5764	ENSG00000223756	TSSC2	0.155543	0.0062023	0.876393	0.413999	0.556324	9.62733e-106	1.13742e-103	24	68	32	B1	Artery. Mammary (STARNET)	EpiXcan	0.999571	starnet_mam	0.999981
5765	ENSG00000176623	RMDN1	-0.155475	-0.0200972	0.876447	0.0280302	0.0603776	1.07869e-08	4.63154e-08	26	46	30	B1	Artery. Mammary (STARNET)	EpiXcan	0.999571	starnet_mam	0.999981
5766	ENSG00000080345	RIF1	-0.155392	-0.00984615	0.876513	0.0503539	0.0993142	1.71062e-13	1.04462e-12	14	22	17	B1	Artery. Mammary (STARNET)	EpiXcan	0.999571	starnet_mam	0.999981
5767	ENSG00000103175	WFDC1	0.155134	0.0101588	0.876716	0.033396	0.139416	6.84062e-19	5.70701e-18	21	52	24	B1	Artery. Mammary (STARNET)	EpiXcan	0.999571	starnet_mam	0.999981
5768	ENSG00000164171	ITGA2	-0.155123	-0.0118506	0.876724	0.158334	0.250974	6.2748e-36	1.11022e-34	107	154	128	B1	Artery. Mammary (STARNET)	EpiXcan	0.999571	starnet_mam	0.999981
5769	ENSG00000160201	U2AF1	0.154914	0.0527179	0.876889	0.00792382	0.0253053	0.000272118	0.000752886	27	48	33	B1	Artery. Mammary (STARNET)	EpiXcan	0.999571	starnet_mam	0.999981
5770	ENSG00000236088	COX10-AS1	0.154887	0.0341134	0.87691	0.0585928	0.0903075	8.91197e-13	5.13815e-12	53	90	67	B1	Artery. Mammary (STARNET)	EpiXcan	0.999571	starnet_mam	0.999981
5771	ENSG00000205808	PLPP6	0.154533	0.041095	0.877189	0.0144915	0.0375213	9.25392e-06	3.00399e-05	7	14	8	B1	Artery. Mammary (STARNET)	EpiXcan	0.999571	starnet_mam	0.999981
5772	ENSG00000161011	SQSTM1	-0.154528	0.0219402	0.877193	0.0244641	0.0536274	9.14008e-08	3.63075e-07	21	30	27	B1	Artery. Mammary (STARNET)	EpiXcan	0.999571	starnet_mam	0.999981
5773	ENSG00000198162	MAN1A2	-0.154182	-0.031835	0.877466	0.0176491	0.0552073	6.30611e-08	2.54643e-07	21	32	27	B1	Artery. Mammary (STARNET)	EpiXcan	0.999571	starnet_mam	0.999981
5774	ENSG00000140577	CRTC3	0.154041	0.0436152	0.877578	0.00324659	0.0217483	0.000794963	0.00208191	10	26	17	B1	Artery. Mammary (STARNET)	EpiXcan	0.999571	starnet_mam	0.999981
5775	ENSG00000156140	ADAMTS3	-0.153945	-0.0112537	0.877653	0.00942005	0.109356	6.19229e-15	4.14423e-14	46	92	78	B1	Artery. Mammary (STARNET)	EpiXcan	0.999571	starnet_mam	0.999981
5776	ENSG00000204186	ZDBF2	0.153828	0.0252611	0.877746	0.108164	0.132561	4.81846e-18	3.86162e-17	52	91	55	B1	Artery. Mammary (STARNET)	EpiXcan	0.999571	starnet_mam	0.999981
5777	ENSG00000180785	OR51E1	0.153655	-0.00405727	0.877882	0.0937245	0.149624	1.38862e-20	1.26828e-19	46	83	57	B1	Artery. Mammary (STARNET)	EpiXcan	0.999571	starnet_mam	0.999981
5778	ENSG00000111196	MAGOHB	-0.15358	-0.0700887	0.877941	0.00407575	0.0128516	0.00974877	0.0225837	6	21	8	B1	Artery. Mammary (STARNET)	EpiXcan	0.999571	starnet_mam	0.999981
5779	ENSG00000260470	AC023794.5	0.15358	0.0167981	0.877941	0.0793635	0.169129	4.57997e-23	4.72178e-22	2	14	3	B1	Artery. Mammary (STARNET)	EpiXcan	0.999571	starnet_mam	0.999981
5780	ENSG00000178449	COX14	-0.153196	-0.0581904	0.878244	0.0289682	0.0628092	3.50496e-09	1.57653e-08	30	45	37	B1	Artery. Mammary (STARNET)	EpiXcan	0.999571	starnet_mam	0.999981
5781	ENSG00000246640	PICART1	0.153073	0.0429004	0.87834	0.0254804	0.0800306	4.75979e-11	2.44701e-10	14	23	17	B1	Artery. Mammary (STARNET)	EpiXcan	0.999571	starnet_mam	0.999981
5782	ENSG00000244045	TMEM199	0.152822	0.0221559	0.878538	0.0556996	0.13293	4.58424e-18	3.68197e-17	23	33	29	B1	Artery. Mammary (STARNET)	EpiXcan	0.999571	starnet_mam	0.999981
5783	ENSG00000176022	B3GALT6	0.152686	0.0576127	0.878646	0.00926096	0.0209267	0.000968823	0.00251297	13	26	15	B1	Artery. Mammary (STARNET)	EpiXcan	0.999571	starnet_mam	0.999981
5784	ENSG00000255794	RMST	-0.15268	-0.00685093	0.878651	0.0560292	0.0770581	1.12887e-10	5.66951e-10	25	47	28	B1	Artery. Mammary (STARNET)	EpiXcan	0.999571	starnet_mam	0.999981
5785	ENSG00000138772	ANXA3	-0.152601	-0.00992551	0.878713	0.00499791	0.0104777	0.0199556	0.0444301	8	15	9	B1	Artery. Mammary (STARNET)	EpiXcan	0.999571	starnet_mam	0.999981
5786	ENSG00000113734	BNIP1	-0.152336	-0.0339183	0.878922	0.0207054	0.0280803	0.000121378	0.000349211	35	48	39	B1	Artery. Mammary (STARNET)	EpiXcan	0.999571	starnet_mam	0.999981
5787	ENSG00000174437	ATP2A2	0.152226	0.0235908	0.879009	0.0248527	0.0257716	0.000252776	0.000701357	36	57	39	B1	Artery. Mammary (STARNET)	EpiXcan	0.999571	starnet_mam	0.999981
5788	ENSG00000107554	DNMBP	0.151983	0.00877584	0.8792	0.181182	0.245558	5.50977e-35	9.38583e-34	23	30	25	B1	Artery. Mammary (STARNET)	EpiXcan	0.999571	starnet_mam	0.999981
5789	ENSG00000091136	LAMB1	-0.151865	-0.0493786	0.879293	0.0492722	0.0445957	1.03333e-06	3.69859e-06	46	58	53	B1	Artery. Mammary (STARNET)	EpiXcan	0.999571	starnet_mam	0.999981
5790	ENSG00000111652	COPS7A	-0.151761	0.0451117	0.879376	0.032186	0.0432367	1.62109e-06	5.69383e-06	33	40	38	B1	Artery. Mammary (STARNET)	EpiXcan	0.999571	starnet_mam	0.999981
5791	ENSG00000197619	ZNF615	0.1517	0.0147547	0.879424	0.0201818	0.0550702	5.60444e-08	2.27501e-07	18	24	22	B1	Artery. Mammary (STARNET)	EpiXcan	0.999571	starnet_mam	0.999981
5792	ENSG00000169992	NLGN2	0.151655	0.15087	0.879459	0.00547703	0.0164427	0.00356561	0.008693	8	8	8	B1	Artery. Mammary (STARNET)	EpiXcan	0.999571	starnet_mam	0.999981
5793	ENSG00000100109	TFIP11	-0.151386	-0.0658593	0.879672	0.00535863	0.0530747	1.02446e-07	4.05411e-07	14	18	17	B1	Artery. Mammary (STARNET)	EpiXcan	0.999571	starnet_mam	0.999981
5794	ENSG00000151893	CACUL1	0.151314	0.0294671	0.879728	0.115831	0.268887	6.4358e-40	1.30588e-38	34	51	45	B1	Artery. Mammary (STARNET)	EpiXcan	0.999571	starnet_mam	0.999981
5795	ENSG00000273329	AC078846.1	0.151128	-0.0397074	0.879875	0.0623959	0.123919	5.81502e-17	4.36425e-16	12	21	16	B1	Artery. Mammary (STARNET)	EpiXcan	0.999571	starnet_mam	0.999981
5796	ENSG00000245812	LINC02202	-0.150946	-0.0314099	0.880019	0.0148844	0.0218556	0.000763106	0.00200099	17	23	20	B1	Artery. Mammary (STARNET)	EpiXcan	0.999571	starnet_mam	0.999981
5797	ENSG00000145354	CISD2	-0.150683	0.0148288	0.880226	0.0287107	0.058842	2.23565e-08	9.33912e-08	13	44	15	B1	Artery. Mammary (STARNET)	EpiXcan	0.999571	starnet_mam	0.999981
5798	ENSG00000132563	REEP2	0.150533	-0.0248719	0.880344	0.00945547	0.0271435	0.00017142	0.000484527	13	34	20	B1	Artery. Mammary (STARNET)	EpiXcan	0.999571	starnet_mam	0.999981
5799	ENSG00000177600	RPLP2	0.149993	0.0299037	0.88077	0.0224481	0.120349	1.93897e-16	1.42101e-15	15	33	20	B1	Artery. Mammary (STARNET)	EpiXcan	0.999571	starnet_mam	0.999981
5800	ENSG00000100336	APOL4	0.149594	0.0103139	0.881085	0.183588	0.526556	4.83159e-96	4.59629e-94	15	32	19	B1	Artery. Mammary (STARNET)	EpiXcan	0.999571	starnet_mam	0.999981
5801	ENSG00000148925	BTBD10	0.14955	0.0512201	0.881119	0.00665675	0.0413307	2.95483e-06	1.01141e-05	12	29	17	B1	Artery. Mammary (STARNET)	EpiXcan	0.999571	starnet_mam	0.999981
5802	ENSG00000106392	C1GALT1	0.149365	0.0130234	0.881266	0.082726	0.344436	8.33427e-53	2.59229e-51	13	25	20	B1	Artery. Mammary (STARNET)	EpiXcan	0.999571	starnet_mam	0.999981
5803	ENSG00000135362	PRR5L	0.149338	0.116843	0.881287	0.0157354	0.0477568	4.33298e-07	1.61358e-06	12	15	12	B1	Artery. Mammary (STARNET)	EpiXcan	0.999571	starnet_mam	0.999981
5804	ENSG00000138378	STAT4	0.148869	0.012081	0.881657	0.0857891	0.0962052	4.62559e-14	2.94246e-13	31	55	34	B1	Artery. Mammary (STARNET)	EpiXcan	0.999571	starnet_mam	0.999981
5805	ENSG00000134762	DSC3	-0.148863	-0.0208518	0.881662	0.0876073	0.304015	7.30811e-45	1.73523e-43	55	80	62	B1	Artery. Mammary (STARNET)	EpiXcan	0.999571	starnet_mam	0.999981
