## Supplementary Appendix 5 for "IL10RB as a key regulator of COVID-19 host susceptibility and severity" (part 9 of 40)

### Sheet: Artery. Mammary (STARNET) (continued)
	gene	gene_name	zscore	effect_size	pvalue	var_g	pred_perf_r2	pred_perf_pval	pred_perf_qval	n_snps_used	n_snps_in_cov	n_snps_in_model	gwas	tissue	method	gwas_fdr	Tissue.keyword	fdr_all
5806	ENSG00000144635	DYNC1LI1	0.148725	0.0651131	0.881771	0.0589085	0.104237	3.07695e-14	1.97881e-13	34	80	42	B1	Artery. Mammary (STARNET)	EpiXcan	0.999571	starnet_mam	0.999981
5807	ENSG00000175161	CADM2	-0.148412	-0.0630166	0.882018	0.00822502	0.0101292	0.0202159	0.0449753	12	13	13	B1	Artery. Mammary (STARNET)	EpiXcan	0.999571	starnet_mam	0.999981
5808	ENSG00000131781	FMO5	0.148006	0.0179904	0.882338	0.0230233	0.287291	7.9876e-42	1.71079e-40	17	24	20	B1	Artery. Mammary (STARNET)	EpiXcan	0.999571	starnet_mam	0.999981
5809	ENSG00000196172	ZNF681	-0.147378	-0.0652744	0.882834	0.0162919	0.05131	1.89377e-07	7.30676e-07	15	37	24	B1	Artery. Mammary (STARNET)	EpiXcan	0.999571	starnet_mam	0.999981
5810	ENSG00000172139	SLC9C1	0.147231	0.0179928	0.88295	0.0367505	0.0591509	1.53275e-08	6.50299e-08	30	55	33	B1	Artery. Mammary (STARNET)	EpiXcan	0.999571	starnet_mam	0.999981
5811	ENSG00000147996	CBWD5	0.147166	0.0346207	0.883001	0.0891976	0.0301231	7.10476e-05	0.000209848	57	90	62	B1	Artery. Mammary (STARNET)	EpiXcan	0.999571	starnet_mam	0.999981
5812	ENSG00000139372	TDG	0.146735	0.0444839	0.883341	0.0159827	0.0403894	4.06611e-06	1.37255e-05	11	15	13	B1	Artery. Mammary (STARNET)	EpiXcan	0.999571	starnet_mam	0.999981
5813	ENSG00000172159	FRMD3	-0.146575	-0.00141764	0.883467	0.0919044	0.0190653	0.00168471	0.00426122	114	176	138	B1	Artery. Mammary (STARNET)	EpiXcan	0.999571	starnet_mam	0.999981
5814	ENSG00000139985	ADAM21	-0.146483	-0.015165	0.88354	0.0556347	0.130624	5.66905e-18	4.52103e-17	17	30	24	B1	Artery. Mammary (STARNET)	EpiXcan	0.999571	starnet_mam	0.999981
5815	ENSG00000168405	CMAHP	0.146164	0.0217196	0.883792	0.0422989	0.0547874	7.09915e-08	2.85329e-07	35	53	41	B1	Artery. Mammary (STARNET)	EpiXcan	0.999571	starnet_mam	0.999981
5816	ENSG00000070214	SLC44A1	0.14594	0.03927	0.883969	0.0166505	0.0291891	8.59526e-05	0.000251389	13	52	16	B1	Artery. Mammary (STARNET)	EpiXcan	0.999571	starnet_mam	0.999981
5817	ENSG00000168769	TET2	-0.145346	-0.0167929	0.884438	0.0591845	0.110225	6.24151e-15	4.17525e-14	8	10	9	B1	Artery. Mammary (STARNET)	EpiXcan	0.999571	starnet_mam	0.999981
5818	ENSG00000183020	AP2A2	0.145258	0.0254301	0.884507	0.0254661	0.0939787	6.47133e-13	3.76509e-12	22	37	31	B1	Artery. Mammary (STARNET)	EpiXcan	0.999571	starnet_mam	0.999981
5819	ENSG00000197077	KIAA1671	-0.145208	0.0139032	0.884547	0.0283505	0.010704	0.01852	0.0414923	34	49	40	B1	Artery. Mammary (STARNET)	EpiXcan	0.999571	starnet_mam	0.999981
5820	ENSG00000170275	CRTAP	0.144611	0.0238527	0.885018	0.0412236	0.124736	1.92224e-17	1.49236e-16	26	42	31	B1	Artery. Mammary (STARNET)	EpiXcan	0.999571	starnet_mam	0.999981
5821	ENSG00000129317	PUS7L	-0.143724	0.0620031	0.885718	0.039197	0.0182179	0.00214719	0.00535975	51	73	58	B1	Artery. Mammary (STARNET)	EpiXcan	0.999571	starnet_mam	0.999981
5822	ENSG00000215067	ALOX12-AS1	0.143609	-0.040594	0.885809	0.0165562	0.0328054	2.73366e-05	8.43829e-05	14	22	19	B1	Artery. Mammary (STARNET)	EpiXcan	0.999571	starnet_mam	0.999981
5823	ENSG00000071991	CDH19	-0.143197	-0.0092598	0.886135	0.0256051	0.0562286	3.02215e-08	1.25317e-07	24	42	28	B1	Artery. Mammary (STARNET)	EpiXcan	0.999571	starnet_mam	0.999981
5824	ENSG00000174606	ANGEL2	0.142936	0.0143585	0.886341	0.02914	0.0720543	4.55515e-10	2.19878e-09	25	48	29	B1	Artery. Mammary (STARNET)	EpiXcan	0.999571	starnet_mam	0.999981
5825	ENSG00000125827	TMX4	0.141643	0.0107966	0.887362	0.0671688	0.110479	3.09924e-15	2.11476e-14	12	45	14	B1	Artery. Mammary (STARNET)	EpiXcan	0.999571	starnet_mam	0.999981
5826	ENSG00000125885	MCM8	-0.141574	-0.0248138	0.887416	0.0166024	0.125287	2.89716e-17	2.221e-16	15	21	19	B1	Artery. Mammary (STARNET)	EpiXcan	0.999571	starnet_mam	0.999981
5827	ENSG00000170017	ALCAM	0.141186	0.00997356	0.887723	0.0324681	0.0464358	6.93752e-07	2.53579e-06	27	38	31	B1	Artery. Mammary (STARNET)	EpiXcan	0.999571	starnet_mam	0.999981
5828	ENSG00000167702	KIFC2	-0.140863	-0.0342514	0.887978	0.00470905	0.0137664	0.00773036	0.0181374	8	21	12	B1	Artery. Mammary (STARNET)	EpiXcan	0.999571	starnet_mam	0.999981
5829	ENSG00000187098	MITF	-0.140862	-0.0168181	0.887979	0.0327315	0.0732231	2.47079e-10	1.2163e-09	13	22	16	B1	Artery. Mammary (STARNET)	EpiXcan	0.999571	starnet_mam	0.999981
5830	ENSG00000224431	AC063976.2	-0.140806	-0.0872578	0.888023	0.0145	0.0404696	3.57511e-06	1.2138e-05	10	25	10	B1	Artery. Mammary (STARNET)	EpiXcan	0.999571	starnet_mam	0.999981
5831	ENSG00000067334	DNTTIP2	-0.14079	-0.000116072	0.888036	0.0345875	0.0346765	1.8147e-05	5.69403e-05	41	72	46	B1	Artery. Mammary (STARNET)	EpiXcan	0.999571	starnet_mam	0.999981
5832	ENSG00000267370	AC008752.3	-0.140708	-0.0232557	0.888101	0.0272025	0.0873132	5.12418e-12	2.8158e-11	13	44	18	B1	Artery. Mammary (STARNET)	EpiXcan	0.999571	starnet_mam	0.999981
5833	ENSG00000152518	ZFP36L2	0.139595	0.00724908	0.88898	0.0222572	0.0101947	0.0217597	0.0482415	30	42	38	B1	Artery. Mammary (STARNET)	EpiXcan	0.999571	starnet_mam	0.999981
5834	ENSG00000242689	CNTF	-0.139577	-0.0571909	0.888994	0.0284677	0.0573196	1.7435e-08	7.35241e-08	11	23	12	B1	Artery. Mammary (STARNET)	EpiXcan	0.999571	starnet_mam	0.999981
5835	ENSG00000123600	METTL8	0.139491	0.0407264	0.889062	0.00995634	0.0628387	6.7102e-09	2.93972e-08	7	13	10	B1	Artery. Mammary (STARNET)	EpiXcan	0.999571	starnet_mam	0.999981
5836	ENSG00000183060	LYSMD4	0.139181	0.0105249	0.889307	0.148235	0.207977	4.24173e-29	5.64408e-28	23	35	29	B1	Artery. Mammary (STARNET)	EpiXcan	0.999571	starnet_mam	0.999981
5837	ENSG00000152556	PFKM	-0.138995	-0.0276363	0.889454	0.0128609	0.0228294	0.000577606	0.00153825	14	28	15	B1	Artery. Mammary (STARNET)	EpiXcan	0.999571	starnet_mam	0.999981
5838	ENSG00000213366	GSTM2	-0.138924	0.0138913	0.88951	0.122851	0.210464	3.29537e-29	4.40888e-28	40	98	48	B1	Artery. Mammary (STARNET)	EpiXcan	0.999571	starnet_mam	0.999981
5839	ENSG00000135862	LAMC1	0.138741	0.0768739	0.889655	0.0190652	0.0355442	1.63868e-05	5.16274e-05	33	39	36	B1	Artery. Mammary (STARNET)	EpiXcan	0.999571	starnet_mam	0.999981
5840	ENSG00000174007	CEP19	0.138649	0.0236345	0.889728	0.0203531	0.0380939	7.53839e-06	2.46788e-05	6	14	8	B1	Artery. Mammary (STARNET)	EpiXcan	0.999571	starnet_mam	0.999981
5841	ENSG00000153237	CCDC148	-0.138615	-0.0320139	0.889754	0.0288401	0.0620203	6.10073e-09	2.68396e-08	46	112	52	B1	Artery. Mammary (STARNET)	EpiXcan	0.999571	starnet_mam	0.999981
5842	ENSG00000226491	FTOP1	0.138464	-0.0305908	0.889874	0.013057	0.0756546	1.38721e-10	6.92659e-10	14	30	20	B1	Artery. Mammary (STARNET)	EpiXcan	0.999571	starnet_mam	0.999981
5843	ENSG00000118007	STAG1	0.138347	0.0218665	0.889966	0.0147015	0.0127799	0.0103033	0.0237706	19	29	24	B1	Artery. Mammary (STARNET)	EpiXcan	0.999571	starnet_mam	0.999981
5844	ENSG00000167695	FAM57A	-0.138003	-0.0229964	0.890238	0.0241866	0.0213259	0.000877734	0.00228642	27	46	33	B1	Artery. Mammary (STARNET)	EpiXcan	0.999571	starnet_mam	0.999981
5845	ENSG00000080371	RAB21	0.13783	0.0247648	0.890375	0.0209821	0.0532861	9.87932e-08	3.91379e-07	15	17	16	B1	Artery. Mammary (STARNET)	EpiXcan	0.999571	starnet_mam	0.999981
5846	ENSG00000101384	JAG1	-0.137573	-0.0654338	0.890578	0.0115259	0.0288201	0.000107039	0.000309784	5	26	5	B1	Artery. Mammary (STARNET)	EpiXcan	0.999571	starnet_mam	0.999981
5847	ENSG00000022976	ZNF839	-0.137467	-0.00737836	0.890661	0.0622363	0.104889	2.64018e-14	1.70465e-13	68	89	85	B1	Artery. Mammary (STARNET)	EpiXcan	0.999571	starnet_mam	0.999981
5848	ENSG00000129219	PLD2	-0.137002	-0.135938	0.891029	0.00557356	0.0354081	1.46834e-05	4.6541e-05	14	24	21	B1	Artery. Mammary (STARNET)	EpiXcan	0.999571	starnet_mam	0.999981
5849	ENSG00000261087	AP003469.4	-0.136704	-0.0585565	0.891265	0.0213017	0.0260344	0.00021646	0.000605063	42	72	52	B1	Artery. Mammary (STARNET)	EpiXcan	0.999571	starnet_mam	0.999981
5850	ENSG00000110455	ACCS	-0.136693	-0.0107254	0.891273	0.0998661	0.158428	1.54602e-21	1.49204e-20	17	98	22	B1	Artery. Mammary (STARNET)	EpiXcan	0.999571	starnet_mam	0.999981
5851	ENSG00000006534	ALDH3B1	-0.136459	-0.0536378	0.891459	0.0133368	0.0314356	4.70531e-05	0.000141575	29	45	33	B1	Artery. Mammary (STARNET)	EpiXcan	0.999571	starnet_mam	0.999981
5852	ENSG00000061455	PRDM6	0.136373	0.0207757	0.891526	0.087997	0.110439	4.37457e-15	2.96016e-14	30	43	42	B1	Artery. Mammary (STARNET)	EpiXcan	0.999571	starnet_mam	0.999981
5853	ENSG00000105971	CAV2	-0.136313	-0.0190521	0.891574	0.0524658	0.109166	7.93375e-15	5.27836e-14	12	18	16	B1	Artery. Mammary (STARNET)	EpiXcan	0.999571	starnet_mam	0.999981
5854	ENSG00000184226	PCDH9	0.136262	0.0188107	0.891614	0.0416078	0.0856959	6.41718e-12	3.50006e-11	4	8	4	B1	Artery. Mammary (STARNET)	EpiXcan	0.999571	starnet_mam	0.999981
5855	ENSG00000006704	GTF2IRD1	-0.136204	0.00311699	0.89166	0.027907	0.0753654	1.87574e-10	9.30566e-10	22	30	26	B1	Artery. Mammary (STARNET)	EpiXcan	0.999571	starnet_mam	0.999981
5856	ENSG00000167766	ZNF83	-0.136132	-0.00826063	0.891717	0.225264	0.441383	1.33589e-73	7.19516e-72	44	73	51	B1	Artery. Mammary (STARNET)	EpiXcan	0.999571	starnet_mam	0.999981
5857	ENSG00000125485	DDX31	-0.135569	-0.0116864	0.892162	0.102708	0.235186	2.70144e-33	4.30175e-32	20	33	26	B1	Artery. Mammary (STARNET)	EpiXcan	0.999571	starnet_mam	0.999981
5858	ENSG00000157470	FAM81A	0.13533	0.0129467	0.892351	0.0246961	0.0257351	0.000254505	0.000706022	41	64	51	B1	Artery. Mammary (STARNET)	EpiXcan	0.999571	starnet_mam	0.999981
5859	ENSG00000148459	PDSS1	-0.135283	-0.0171941	0.892388	0.0414634	0.100318	7.28318e-14	4.56367e-13	13	17	15	B1	Artery. Mammary (STARNET)	EpiXcan	0.999571	starnet_mam	0.999981
5860	ENSG00000224394	GPC6-AS2	0.135118	0.0140579	0.892518	0.098463	0.07156	5.08385e-10	2.44592e-09	79	135	100	B1	Artery. Mammary (STARNET)	EpiXcan	0.999571	starnet_mam	0.999981
5861	ENSG00000116752	BCAS2	0.134197	0.0504521	0.893246	0.00814624	0.0233003	0.000483047	0.00129704	6	10	7	B1	Artery. Mammary (STARNET)	EpiXcan	0.999571	starnet_mam	0.999981
5862	ENSG00000259763	LINC02157	-0.134155	-0.042462	0.89328	0.00634852	0.0108685	0.0178848	0.0402168	8	9	8	B1	Artery. Mammary (STARNET)	EpiXcan	0.999571	starnet_mam	0.999981
5863	ENSG00000136810	TXN	0.134124	0.0270115	0.893304	0.0221639	0.0525726	1.31408e-07	5.15291e-07	14	18	16	B1	Artery. Mammary (STARNET)	EpiXcan	0.999571	starnet_mam	0.999981
5864	ENSG00000128829	EIF2AK4	-0.134019	-0.00398928	0.893388	0.133378	0.300932	2.03204e-44	4.8015e-43	23	41	28	B1	Artery. Mammary (STARNET)	EpiXcan	0.999571	starnet_mam	0.999981
5865	ENSG00000176624	MEX3C	0.133967	0.0287823	0.893429	0.025375	0.0740634	2.24652e-10	1.10888e-09	19	38	26	B1	Artery. Mammary (STARNET)	EpiXcan	0.999571	starnet_mam	0.999981
5866	ENSG00000188191	PRKAR1B	-0.133832	0.00132769	0.893536	0.054952	0.0695592	9.36062e-10	4.40942e-09	29	45	34	B1	Artery. Mammary (STARNET)	EpiXcan	0.999571	starnet_mam	0.999981
5867	ENSG00000072778	ACADVL	0.133478	0.0184448	0.893816	0.0465621	0.104748	1.98485e-14	1.29236e-13	5	6	5	B1	Artery. Mammary (STARNET)	EpiXcan	0.999571	starnet_mam	0.999981
5868	ENSG00000104522	TSTA3	-0.133183	-0.0293554	0.894049	0.0215124	0.0797164	5.66808e-11	2.89935e-10	11	50	16	B1	Artery. Mammary (STARNET)	EpiXcan	0.999571	starnet_mam	0.999981
5869	ENSG00000161298	ZNF382	0.133097	0.0146796	0.894117	0.0716416	0.0988867	1.81759e-13	1.10672e-12	28	44	31	B1	Artery. Mammary (STARNET)	EpiXcan	0.999571	starnet_mam	0.999981
5870	ENSG00000137331	IER3	0.133059	0.0368927	0.894147	0.0108444	0.0455366	9.48469e-07	3.409e-06	7	30	12	B1	Artery. Mammary (STARNET)	EpiXcan	0.999571	starnet_mam	0.999981
5871	ENSG00000235927	NEXN-AS1	-0.132945	-0.0206839	0.894237	0.0148344	0.0112167	0.0161135	0.0364519	18	43	22	B1	Artery. Mammary (STARNET)	EpiXcan	0.999571	starnet_mam	0.999981
5872	ENSG00000128617	OPN1SW	-0.132763	-0.0162291	0.89438	0.0563402	0.162553	2.16171e-22	2.16762e-21	34	62	39	B1	Artery. Mammary (STARNET)	EpiXcan	0.999571	starnet_mam	0.999981
5873	ENSG00000272478	AL020996.3	0.132353	0.0626494	0.894705	0.00335345	0.0251136	0.000296567	0.000817444	11	27	17	B1	Artery. Mammary (STARNET)	EpiXcan	0.999571	starnet_mam	0.999981
5874	ENSG00000181826	RELL1	0.132013	0.00726045	0.894974	0.10171	0.147755	3.39053e-20	3.02137e-19	24	51	26	B1	Artery. Mammary (STARNET)	EpiXcan	0.999571	starnet_mam	0.999981
5875	ENSG00000114948	ADAM23	-0.131942	-0.0213765	0.89503	0.124394	0.149282	2.37841e-20	2.13634e-19	55	85	65	B1	Artery. Mammary (STARNET)	EpiXcan	0.999571	starnet_mam	0.999981
5876	ENSG00000083844	ZNF264	0.13186	0.0442687	0.895095	0.0135994	0.0253661	0.000277839	0.00076799	11	14	12	B1	Artery. Mammary (STARNET)	EpiXcan	0.999571	starnet_mam	0.999981
5877	ENSG00000223509	AC135983.2	0.131649	0.037498	0.895262	0.0418327	0.0567134	3.02467e-08	1.25386e-07	42	72	48	B1	Artery. Mammary (STARNET)	EpiXcan	0.999571	starnet_mam	0.999981
5878	ENSG00000143786	CNIH3	0.13156	0.0888725	0.895333	0.0021032	0.0100641	0.0229863	0.0507841	14	23	17	B1	Artery. Mammary (STARNET)	EpiXcan	0.999571	starnet_mam	0.999981
5879	ENSG00000244286	ITGB5-AS1	0.131549	0.0139675	0.895341	0.0748664	0.133985	3.23108e-18	2.61088e-17	11	14	13	B1	Artery. Mammary (STARNET)	EpiXcan	0.999571	starnet_mam	0.999981
5880	ENSG00000069431	ABCC9	-0.131278	-0.0341259	0.895555	0.0219937	0.0890039	1.18124e-12	6.77834e-12	9	13	11	B1	Artery. Mammary (STARNET)	EpiXcan	0.999571	starnet_mam	0.999981
5881	ENSG00000139624	CERS5	0.131234	0.0200497	0.89559	0.0213094	0.0300563	7.18907e-05	0.000212253	29	38	38	B1	Artery. Mammary (STARNET)	EpiXcan	0.999571	starnet_mam	0.999981
5882	ENSG00000132429	POPDC3	0.131117	0.0150242	0.895682	0.0349425	0.0330662	3.15813e-05	9.67719e-05	27	33	31	B1	Artery. Mammary (STARNET)	EpiXcan	0.999571	starnet_mam	0.999981
5883	ENSG00000047617	ANO2	-0.130985	-0.0236789	0.895787	0.0319766	0.0633821	5.32976e-09	2.36037e-08	25	47	35	B1	Artery. Mammary (STARNET)	EpiXcan	0.999571	starnet_mam	0.999981
5884	ENSG00000079739	PGM1	0.13065	0.0480907	0.896052	0.00931091	0.0276231	9.18423e-05	0.000267919	12	18	14	B1	Artery. Mammary (STARNET)	EpiXcan	0.999571	starnet_mam	0.999981
5885	ENSG00000197043	ANXA6	0.129753	0.0129987	0.896762	0.059988	0.0850029	1.20564e-11	6.43684e-11	26	45	32	B1	Artery. Mammary (STARNET)	EpiXcan	0.999571	starnet_mam	0.999981
5886	ENSG00000155275	TRMT44	0.129504	0.026348	0.896959	0.0182666	0.100034	5.96523e-14	3.76198e-13	25	62	36	B1	Artery. Mammary (STARNET)	EpiXcan	0.999571	starnet_mam	0.999981
5887	ENSG00000167562	ZNF701	0.128935	0.0878629	0.897409	0.00554578	0.0794472	4.03405e-11	2.08461e-10	18	41	22	B1	Artery. Mammary (STARNET)	EpiXcan	0.999571	starnet_mam	0.999981
5888	ENSG00000249476	AC008467.1	-0.128933	-0.00848881	0.897411	0.197287	0.450169	6.17178e-76	3.50452e-74	21	28	27	B1	Artery. Mammary (STARNET)	EpiXcan	0.999571	starnet_mam	0.999981
5889	ENSG00000174038	C9orf131	-0.12874	-0.00873359	0.897563	0.0559741	0.105609	2.70298e-14	1.74213e-13	24	42	30	B1	Artery. Mammary (STARNET)	EpiXcan	0.999571	starnet_mam	0.999981
5890	ENSG00000271721	RP11-337C18.9	0.128718	0.0607684	0.89758	0.0174223	0.0345961	2.06548e-05	6.45326e-05	19	29	25	B1	Artery. Mammary (STARNET)	EpiXcan	0.999571	starnet_mam	0.999981
5891	ENSG00000110514	MADD	0.128636	0.0253595	0.897646	0.0153658	0.0310004	3.84819e-05	0.000116914	11	23	14	B1	Artery. Mammary (STARNET)	EpiXcan	0.999571	starnet_mam	0.999981
5892	ENSG00000124380	SNRNP27	0.12852	0.0274401	0.897737	0.00280635	0.0179656	0.00197665	0.00495686	3	5	4	B1	Artery. Mammary (STARNET)	EpiXcan	0.999571	starnet_mam	0.999981
5893	ENSG00000271551	AL355297.4	0.127779	0.047779	0.898324	0.0265526	0.0313545	4.336e-05	0.000130947	22	58	25	B1	Artery. Mammary (STARNET)	EpiXcan	0.999571	starnet_mam	0.999981
5894	ENSG00000158769	F11R	-0.127489	-0.0109383	0.898554	0.0499607	0.0723381	4.2043e-10	2.03344e-09	14	24	16	B1	Artery. Mammary (STARNET)	EpiXcan	0.999571	starnet_mam	0.999981
5895	ENSG00000247903	AC024896.1	0.127387	0.0189769	0.898634	0.0595671	0.138847	7.36707e-19	6.12181e-18	29	45	38	B1	Artery. Mammary (STARNET)	EpiXcan	0.999571	starnet_mam	0.999981
5896	ENSG00000181045	SLC26A11	0.12734	0.034267	0.898671	0.0221576	0.114605	1.58279e-15	1.0964e-14	23	37	31	B1	Artery. Mammary (STARNET)	EpiXcan	0.999571	starnet_mam	0.999981
5897	ENSG00000232388	SMIM26	0.127288	0.00305741	0.898712	0.0198409	0.0575659	2.79102e-08	1.15995e-07	19	27	25	B1	Artery. Mammary (STARNET)	EpiXcan	0.999571	starnet_mam	0.999981
5898	ENSG00000198429	ZNF69	0.12718	0.0575366	0.898798	0.00434039	0.0110441	0.0159588	0.0361354	5	11	5	B1	Artery. Mammary (STARNET)	EpiXcan	0.999571	starnet_mam	0.999981
5899	ENSG00000011523	CEP68	-0.126796	-0.0245058	0.899102	0.113043	0.165931	1.03506e-22	1.05011e-21	43	68	55	B1	Artery. Mammary (STARNET)	EpiXcan	0.999571	starnet_mam	0.999981
5900	ENSG00000136146	MED4	0.126709	0.00699747	0.899171	0.0219108	0.0617781	5.97287e-09	2.63087e-08	27	55	32	B1	Artery. Mammary (STARNET)	EpiXcan	0.999571	starnet_mam	0.999981
5901	ENSG00000124783	SSR1	0.126224	0.0126924	0.899555	0.0815744	0.162655	1.50517e-22	1.51656e-21	41	64	51	B1	Artery. Mammary (STARNET)	EpiXcan	0.999571	starnet_mam	0.999981
5902	ENSG00000253641	LINCR-0001	-0.126171	-0.0329757	0.899597	0.0285636	0.0748474	2.19424e-10	1.08453e-09	33	54	44	B1	Artery. Mammary (STARNET)	EpiXcan	0.999571	starnet_mam	0.999981
5903	ENSG00000134283	PPHLN1	0.126158	0.0152758	0.899607	0.0461094	0.0746031	1.69337e-10	8.42944e-10	27	40	31	B1	Artery. Mammary (STARNET)	EpiXcan	0.999571	starnet_mam	0.999981
5904	ENSG00000108448	TRIM16L	0.126106	0.0722106	0.899648	0.00440835	0.0132212	0.00896547	0.0208549	9	18	13	B1	Artery. Mammary (STARNET)	EpiXcan	0.999571	starnet_mam	0.999981
5905	ENSG00000137098	SPAG8	0.12605	0.0168783	0.899692	0.0130562	0.0292741	9.30677e-05	0.000271332	12	13	13	B1	Artery. Mammary (STARNET)	EpiXcan	0.999571	starnet_mam	0.999981
5906	ENSG00000179344	HLA-DQB1	-0.12591	-0.0038445	0.899804	0.273916	0.669568	3.15626e-149	1.24971e-146	34	70	42	B1	Artery. Mammary (STARNET)	EpiXcan	0.999571	starnet_mam	0.999981
5907	ENSG00000178718	RPP25	0.125615	0.00578381	0.900037	0.258685	0.453891	1.86361e-76	1.06648e-74	24	53	32	B1	Artery. Mammary (STARNET)	EpiXcan	0.999571	starnet_mam	0.999981
5908	ENSG00000106263	EIF3B	-0.125485	0.0104636	0.900139	0.00367393	0.0420851	2.489e-06	8.58985e-06	12	22	16	B1	Artery. Mammary (STARNET)	EpiXcan	0.999571	starnet_mam	0.999981
5909	ENSG00000168961	LGALS9	-0.125188	0.0287396	0.900374	0.0104038	0.0230585	0.000459298	0.00123644	4	7	7	B1	Artery. Mammary (STARNET)	EpiXcan	0.999571	starnet_mam	0.999981
5910	ENSG00000112290	WASF1	0.124935	0.0105133	0.900575	0.102166	0.135203	2.68847e-18	2.18327e-17	32	45	34	B1	Artery. Mammary (STARNET)	EpiXcan	0.999571	starnet_mam	0.999981
5911	ENSG00000163808	KIF15	0.124462	0.0429913	0.900949	0.00923505	0.0135277	0.00781542	0.0183193	12	39	16	B1	Artery. Mammary (STARNET)	EpiXcan	0.999571	starnet_mam	0.999981
5912	ENSG00000115677	HDLBP	0.124429	0.0127883	0.900976	0.0337591	0.0664271	1.94366e-09	8.9206e-09	36	66	38	B1	Artery. Mammary (STARNET)	EpiXcan	0.999571	starnet_mam	0.999981
5913	ENSG00000163145	C1QTNF7	-0.124372	-0.0574263	0.901021	0.0675619	0.0990517	1.49638e-13	9.17237e-13	56	86	66	B1	Artery. Mammary (STARNET)	EpiXcan	0.999571	starnet_mam	0.999981
5914	ENSG00000069188	SDK2	-0.124025	-0.0152001	0.901296	0.150855	0.239908	3.54164e-34	5.81671e-33	79	132	91	B1	Artery. Mammary (STARNET)	EpiXcan	0.999571	starnet_mam	0.999981
5915	ENSG00000131981	LGALS3	0.123972	0.0313164	0.901337	0.0121032	0.0195617	0.00136557	0.0034853	10	22	13	B1	Artery. Mammary (STARNET)	EpiXcan	0.999571	starnet_mam	0.999981
5916	ENSG00000137871	ZNF280D	-0.123757	-0.0204473	0.901508	0.0305853	0.0214035	0.000842881	0.00220228	31	44	38	B1	Artery. Mammary (STARNET)	EpiXcan	0.999571	starnet_mam	0.999981
5917	ENSG00000138801	PAPSS1	0.123596	-0.00806348	0.901635	0.012491	0.0369636	1.02177e-05	3.29786e-05	21	51	25	B1	Artery. Mammary (STARNET)	EpiXcan	0.999571	starnet_mam	0.999981
5918	ENSG00000158411	MITD1	-0.123412	-0.06961	0.901781	0.012216	0.0267391	0.000173568	0.000490124	17	27	21	B1	Artery. Mammary (STARNET)	EpiXcan	0.999571	starnet_mam	0.999981
5919	ENSG00000164932	CTHRC1	0.123144	0.0162846	0.901993	0.0626363	0.146149	4.46727e-20	3.95203e-19	25	44	34	B1	Artery. Mammary (STARNET)	EpiXcan	0.999571	starnet_mam	0.999981
5920	ENSG00000198912	C1orf174	0.123137	0.0635028	0.901999	0.00421499	0.0160972	0.00379014	0.0092128	4	11	5	B1	Artery. Mammary (STARNET)	EpiXcan	0.999571	starnet_mam	0.999981
5921	ENSG00000078487	ZCWPW1	-0.122952	-0.0169701	0.902145	0.0116668	0.0158577	0.00407235	0.00986114	13	25	14	B1	Artery. Mammary (STARNET)	EpiXcan	0.999571	starnet_mam	0.999981
5922	ENSG00000159063	ALG8	-0.122949	-0.0194944	0.902148	0.122932	0.288785	3.53308e-42	7.70233e-41	58	89	67	B1	Artery. Mammary (STARNET)	EpiXcan	0.999571	starnet_mam	0.999981
5923	ENSG00000103599	IQCH	-0.121812	-0.056363	0.903048	0.0274663	0.0229387	0.00045787	0.00123305	31	43	37	B1	Artery. Mammary (STARNET)	EpiXcan	0.999571	starnet_mam	0.999981
5924	ENSG00000198327	HIST1H4F	0.121691	-0.0134363	0.903143	0.118211	0.194153	4.07297e-27	5.02688e-26	61	103	78	B1	Artery. Mammary (STARNET)	EpiXcan	0.999571	starnet_mam	0.999981
5925	ENSG00000170949	ZNF160	0.121408	0.0355346	0.903368	0.0248203	0.163014	3.51968e-22	3.50294e-21	21	49	28	B1	Artery. Mammary (STARNET)	EpiXcan	0.999571	starnet_mam	0.999981
5926	ENSG00000179152	TCAIM	-0.121033	-0.0445757	0.903665	0.00754115	0.035115	1.55978e-05	4.92369e-05	8	10	9	B1	Artery. Mammary (STARNET)	EpiXcan	0.999571	starnet_mam	0.999981
5927	ENSG00000166268	MYRFL	0.120945	0.0181008	0.903734	0.0495956	0.27127	1.48737e-39	2.96462e-38	42	83	51	B1	Artery. Mammary (STARNET)	EpiXcan	0.999571	starnet_mam	0.999981
5928	ENSG00000238120	LINC01589	0.120348	0.0583917	0.904207	0.0432304	0.0821199	2.41246e-11	1.26223e-10	37	83	49	B1	Artery. Mammary (STARNET)	EpiXcan	0.999571	starnet_mam	0.999981
5929	ENSG00000173230	GOLGB1	-0.120166	-0.0496904	0.904351	0.00627348	0.0211005	0.000949724	0.00246605	18	21	21	B1	Artery. Mammary (STARNET)	EpiXcan	0.999571	starnet_mam	0.999981
5930	ENSG00000110871	COQ5	-0.120148	-0.0103559	0.904366	0.231765	0.37204	1.26626e-57	4.48084e-56	43	71	51	B1	Artery. Mammary (STARNET)	EpiXcan	0.999571	starnet_mam	0.999981
5931	ENSG00000132781	MUTYH	-0.11999	-0.0328481	0.904491	0.00952884	0.0268814	0.000184947	0.000520551	6	9	7	B1	Artery. Mammary (STARNET)	EpiXcan	0.999571	starnet_mam	0.999981
5932	ENSG00000165102	HGSNAT	-0.119765	-0.0561407	0.904669	0.0291091	0.0615484	8.95592e-09	3.88063e-08	26	34	30	B1	Artery. Mammary (STARNET)	EpiXcan	0.999571	starnet_mam	0.999981
5933	ENSG00000078804	TP53INP2	0.119539	0.0272483	0.904848	0.0964178	0.151255	1.47983e-20	1.34823e-19	22	49	25	B1	Artery. Mammary (STARNET)	EpiXcan	0.999571	starnet_mam	0.999981
5934	ENSG00000151779	NBAS	0.119503	0.0139177	0.904877	0.0185168	0.0390432	5.20856e-06	1.73896e-05	13	28	16	B1	Artery. Mammary (STARNET)	EpiXcan	0.999571	starnet_mam	0.999981
5935	ENSG00000203791	EEF1AKMT2	-0.119041	-0.00796927	0.905243	0.085359	0.217559	3.37906e-30	4.73262e-29	14	32	17	B1	Artery. Mammary (STARNET)	EpiXcan	0.999571	starnet_mam	0.999981
5936	ENSG00000163864	NMNAT3	-0.118665	-0.0301607	0.905541	0.0728984	0.0681925	1.51679e-09	7.02083e-09	60	76	71	B1	Artery. Mammary (STARNET)	EpiXcan	0.999571	starnet_mam	0.999981
5937	ENSG00000136869	TLR4	-0.118545	-0.0363242	0.905636	0.0216988	0.0555025	5.91573e-08	2.39539e-07	6	25	8	B1	Artery. Mammary (STARNET)	EpiXcan	0.999571	starnet_mam	0.999981
5938	ENSG00000100296	THOC5	0.118496	0.0139072	0.905675	0.285088	0.390575	1.56176e-61	5.98949e-60	25	47	29	B1	Artery. Mammary (STARNET)	EpiXcan	0.999571	starnet_mam	0.999981
5939	ENSG00000163214	DHX57	-0.118166	-0.0269601	0.905936	0.0178567	0.0678482	1.7557e-09	8.08073e-09	11	19	14	B1	Artery. Mammary (STARNET)	EpiXcan	0.999571	starnet_mam	0.999981
5940	ENSG00000197385	ZNF860	-0.118009	-0.0112088	0.90606	0.0137038	0.0195416	0.00130126	0.0033316	16	23	17	B1	Artery. Mammary (STARNET)	EpiXcan	0.999571	starnet_mam	0.999981
5941	ENSG00000112339	HBS1L	-0.117439	-0.01371	0.906512	0.1073	0.223137	1.94365e-31	2.87912e-30	33	73	44	B1	Artery. Mammary (STARNET)	EpiXcan	0.999571	starnet_mam	0.999981
5942	ENSG00000158286	RNF207	-0.116759	-0.000134537	0.907051	0.0536553	0.0702347	6.86705e-10	3.27908e-09	23	61	29	B1	Artery. Mammary (STARNET)	EpiXcan	0.999571	starnet_mam	0.999981
5943	ENSG00000167840	ZNF232	0.116598	-0.00991591	0.907179	0.0258811	0.0229414	0.000513196	0.00137396	26	53	33	B1	Artery. Mammary (STARNET)	EpiXcan	0.999571	starnet_mam	0.999981
5944	ENSG00000119640	ACYP1	-0.11647	-0.0322803	0.90728	0.0420855	0.0779096	6.99496e-11	3.55326e-10	5	7	7	B1	Artery. Mammary (STARNET)	EpiXcan	0.999571	starnet_mam	0.999981
5945	ENSG00000124275	MTRR	-0.116285	0.0124009	0.907427	0.101082	0.15968	1.17806e-21	1.14599e-20	31	49	37	B1	Artery. Mammary (STARNET)	EpiXcan	0.999571	starnet_mam	0.999981
5946	ENSG00000006715	VPS41	-0.116108	-0.00545988	0.907567	0.117993	0.10438	3.46612e-14	2.22324e-13	72	104	86	B1	Artery. Mammary (STARNET)	EpiXcan	0.999571	starnet_mam	0.999981
5947	ENSG00000165533	TTC8	-0.116087	0.0940895	0.907584	0.021804	0.0174738	0.00255089	0.00631153	27	38	33	B1	Artery. Mammary (STARNET)	EpiXcan	0.999571	starnet_mam	0.999981
5948	ENSG00000196557	CACNA1H	0.115771	0.0174509	0.907834	0.0503605	0.0912722	4.81477e-13	2.83734e-12	4	29	7	B1	Artery. Mammary (STARNET)	EpiXcan	0.999571	starnet_mam	0.999981
5949	ENSG00000170743	SYT9	-0.115509	-0.0180377	0.908042	0.0378016	0.101725	5.96388e-14	3.76198e-13	30	50	47	B1	Artery. Mammary (STARNET)	EpiXcan	0.999571	starnet_mam	0.999981
5950	ENSG00000147533	GOLGA7	0.115252	0.00535533	0.908246	0.0174199	0.0520109	1.14939e-07	4.52586e-07	20	38	24	B1	Artery. Mammary (STARNET)	EpiXcan	0.999571	starnet_mam	0.999981
5951	ENSG00000124440	HIF3A	-0.115126	-0.0285446	0.908345	0.0102761	0.152689	2.44717e-21	2.33558e-20	21	32	29	B1	Artery. Mammary (STARNET)	EpiXcan	0.999571	starnet_mam	0.999981
5952	ENSG00000060138	YBX3	-0.114797	0.0673687	0.908606	0.0149521	0.0676549	8.43836e-10	3.99167e-09	14	28	20	B1	Artery. Mammary (STARNET)	EpiXcan	0.999571	starnet_mam	0.999981
5953	ENSG00000143398	PIP5K1A	0.114598	0.0309833	0.908764	0.020317	0.0583316	2.62832e-08	1.0942e-07	24	32	31	B1	Artery. Mammary (STARNET)	EpiXcan	0.999571	starnet_mam	0.999981
5954	ENSG00000139644	TMBIM6	-0.114356	-0.0411041	0.908955	0.0142121	0.0210919	0.000858711	0.00223965	23	28	27	B1	Artery. Mammary (STARNET)	EpiXcan	0.999571	starnet_mam	0.999981
5955	ENSG00000184378	ACTRT3	-0.114043	-0.0544264	0.909203	0.0134156	0.0182531	0.00206363	0.00516117	25	53	28	B1	Artery. Mammary (STARNET)	EpiXcan	0.999571	starnet_mam	0.999981
5956	ENSG00000176476	SGF29	-0.113954	-0.0831486	0.909274	0.0237812	0.0293993	7.73983e-05	0.000227277	40	69	45	B1	Artery. Mammary (STARNET)	EpiXcan	0.999571	starnet_mam	0.999981
5957	ENSG00000157379	DHRS1	0.113931	0.011429	0.909292	0.110077	0.201833	5.45027e-28	6.93713e-27	24	48	26	B1	Artery. Mammary (STARNET)	EpiXcan	0.999571	starnet_mam	0.999981
5958	ENSG00000232915	AC097721.1	0.113884	0.0505699	0.909329	0.0126288	0.0257896	0.000247701	0.000687927	4	9	5	B1	Artery. Mammary (STARNET)	EpiXcan	0.999571	starnet_mam	0.999981
5959	ENSG00000159348	CYB5R1	0.11385	0.0456301	0.909356	0.00240603	0.0167899	0.00312709	0.0076711	3	9	5	B1	Artery. Mammary (STARNET)	EpiXcan	0.999571	starnet_mam	0.999981
5960	ENSG00000182197	EXT1	0.113725	-0.0120415	0.909456	0.00404702	0.0153493	0.00489679	0.011759	12	21	18	B1	Artery. Mammary (STARNET)	EpiXcan	0.999571	starnet_mam	0.999981
5961	ENSG00000215845	TSTD1	0.113345	0.00820973	0.909757	0.363038	0.493447	5.59797e-87	4.20566e-85	16	20	17	B1	Artery. Mammary (STARNET)	EpiXcan	0.999571	starnet_mam	0.999981
5962	ENSG00000122026	RPL21	-0.113035	-0.00905285	0.910003	0.0386063	0.0998299	8.37308e-14	5.21538e-13	27	54	36	B1	Artery. Mammary (STARNET)	EpiXcan	0.999571	starnet_mam	0.999981
5963	ENSG00000136444	RSAD1	-0.112894	-0.00356633	0.910115	0.0153255	0.0213758	0.00088336	0.00230066	21	32	28	B1	Artery. Mammary (STARNET)	EpiXcan	0.999571	starnet_mam	0.999981
5964	ENSG00000232347	AL390728.5	0.112723	0.00980429	0.91025	0.135109	0.225811	1.01527e-31	1.52238e-30	20	45	25	B1	Artery. Mammary (STARNET)	EpiXcan	0.999571	starnet_mam	0.999981
5965	ENSG00000258484	SPESP1	0.112705	0.109827	0.910265	0.00246302	0.0139992	0.00666397	0.0157794	2	4	3	B1	Artery. Mammary (STARNET)	EpiXcan	0.999571	starnet_mam	0.999981
5966	ENSG00000214439	FAM185BP	-0.112465	-0.0180213	0.910455	0.0179651	0.0395817	5.11463e-06	1.70915e-05	12	24	15	B1	Artery. Mammary (STARNET)	EpiXcan	0.999571	starnet_mam	0.999981
5967	ENSG00000230487	PSMG3-AS1	-0.112381	-0.00605828	0.910521	0.155342	0.237314	1.19523e-34	2.00115e-33	72	120	85	B1	Artery. Mammary (STARNET)	EpiXcan	0.999571	starnet_mam	0.999981
5968	ENSG00000117519	CNN3	0.11192	0.014267	0.910887	0.0165248	0.0390844	6.15833e-06	2.03243e-05	17	38	22	B1	Artery. Mammary (STARNET)	EpiXcan	0.999571	starnet_mam	0.999981
5969	ENSG00000134533	RERG	0.111869	0.0227637	0.910927	0.0278364	0.0374246	9.0702e-06	2.94892e-05	11	72	13	B1	Artery. Mammary (STARNET)	EpiXcan	0.999571	starnet_mam	0.999981
5970	ENSG00000260855	AL591848.4	0.111789	0.00144381	0.910991	0.0894946	0.129473	1.72356e-17	1.34167e-16	63	89	71	B1	Artery. Mammary (STARNET)	EpiXcan	0.999571	starnet_mam	0.999981
5971	ENSG00000135655	USP15	0.111609	0.0117069	0.911134	0.0523363	0.0914647	3.08542e-13	1.84495e-12	35	43	41	B1	Artery. Mammary (STARNET)	EpiXcan	0.999571	starnet_mam	0.999981
5972	ENSG00000130363	RSPH3	0.111364	0.0037263	0.911328	0.0640143	0.0825956	5.14823e-12	2.82795e-11	35	88	38	B1	Artery. Mammary (STARNET)	EpiXcan	0.999571	starnet_mam	0.999981
5973	ENSG00000037474	NSUN2	0.111267	0.0277893	0.911405	0.0174603	0.0546976	6.98716e-08	2.8106e-07	9	14	12	B1	Artery. Mammary (STARNET)	EpiXcan	0.999571	starnet_mam	0.999981
5974	ENSG00000111775	COX6A1	0.111084	0.0326021	0.911549	0.0220001	0.107855	9.23756e-15	6.10696e-14	28	40	37	B1	Artery. Mammary (STARNET)	EpiXcan	0.999571	starnet_mam	0.999981
5975	ENSG00000156876	SASS6	-0.11085	0.0181793	0.911735	0.0113101	0.0166643	0.00291595	0.0071796	45	68	51	B1	Artery. Mammary (STARNET)	EpiXcan	0.999571	starnet_mam	0.999981
5976	ENSG00000151348	EXT2	-0.110735	-0.0493426	0.911827	0.00576329	0.116806	8.27485e-16	5.8198e-15	9	19	11	B1	Artery. Mammary (STARNET)	EpiXcan	0.999571	starnet_mam	0.999981
5977	ENSG00000251022	THAP9-AS1	-0.110638	-0.00443576	0.911903	0.315638	0.40483	2.66189e-66	1.15717e-64	33	40	36	B1	Artery. Mammary (STARNET)	EpiXcan	0.999571	starnet_mam	0.999981
5978	ENSG00000113441	LNPEP	0.110301	0.0157424	0.912171	0.0752718	0.0606722	1.26648e-08	5.39829e-08	78	121	99	B1	Artery. Mammary (STARNET)	EpiXcan	0.999571	starnet_mam	0.999981
5979	ENSG00000180357	ZNF609	-0.110122	-0.0637921	0.912313	0.00245166	0.0296641	7.89094e-05	0.000231575	30	43	37	B1	Artery. Mammary (STARNET)	EpiXcan	0.999571	starnet_mam	0.999981
5980	ENSG00000134333	LDHA	0.110089	0.0406554	0.912339	0.0304164	0.0878926	4.39456e-12	2.4267e-11	11	15	13	B1	Artery. Mammary (STARNET)	EpiXcan	0.999571	starnet_mam	0.999981
5981	ENSG00000228649	SNHG26	-0.109818	-0.00172793	0.912554	0.106516	0.308373	3.43256e-46	8.38117e-45	55	75	64	B1	Artery. Mammary (STARNET)	EpiXcan	0.999571	starnet_mam	0.999981
5982	ENSG00000150995	ITPR1	-0.109651	-0.00851467	0.912686	0.00921369	0.013294	0.00871893	0.0203234	12	14	13	B1	Artery. Mammary (STARNET)	EpiXcan	0.999571	starnet_mam	0.999981
5983	ENSG00000141543	EIF4A3	0.109148	0.0297398	0.913085	0.014067	0.043207	1.31834e-06	4.66851e-06	10	27	17	B1	Artery. Mammary (STARNET)	EpiXcan	0.999571	starnet_mam	0.999981
5984	ENSG00000120251	GRIA2	0.109055	-0.00202059	0.913159	0.172686	0.423381	2.30368e-69	1.12497e-67	55	110	72	B1	Artery. Mammary (STARNET)	EpiXcan	0.999571	starnet_mam	0.999981
5985	ENSG00000150722	PPP1R1C	0.109041	0.0241926	0.91317	0.0680376	0.0991261	1.41509e-13	8.70325e-13	51	123	57	B1	Artery. Mammary (STARNET)	EpiXcan	0.999571	starnet_mam	0.999981
5986	ENSG00000214063	TSPAN4	-0.108481	-0.0216982	0.913614	0.0362175	0.165921	1.34706e-22	1.36193e-21	39	84	43	B1	Artery. Mammary (STARNET)	EpiXcan	0.999571	starnet_mam	0.999981
5987	ENSG00000110429	FBXO3	-0.108408	-0.0382286	0.913672	0.0361487	0.0212447	0.000854845	0.00223116	29	43	38	B1	Artery. Mammary (STARNET)	EpiXcan	0.999571	starnet_mam	0.999981
5988	ENSG00000162607	USP1	0.108366	0.0322503	0.913706	0.00323012	0.032076	3.87044e-05	0.000117517	7	34	10	B1	Artery. Mammary (STARNET)	EpiXcan	0.999571	starnet_mam	0.999981
5989	ENSG00000152942	RAD17	-0.10815	-0.0225307	0.913877	0.0269673	0.060807	1.18837e-08	5.08015e-08	9	17	11	B1	Artery. Mammary (STARNET)	EpiXcan	0.999571	starnet_mam	0.999981
5990	ENSG00000175309	PHYKPL	0.108069	0.0809574	0.913941	0.0115737	0.0287306	0.00010615	0.000307271	12	18	13	B1	Artery. Mammary (STARNET)	EpiXcan	0.999571	starnet_mam	0.999981
5991	ENSG00000215158	AC138409.2	-0.107863	0.00842316	0.914104	0.027145	0.0292244	9.74625e-05	0.000283406	29	37	34	B1	Artery. Mammary (STARNET)	EpiXcan	0.999571	starnet_mam	0.999981
5992	ENSG00000137462	TLR2	-0.107715	-0.0101416	0.914222	0.142436	0.247641	2.33353e-35	4.03615e-34	15	29	18	B1	Artery. Mammary (STARNET)	EpiXcan	0.999571	starnet_mam	0.999981
5993	ENSG00000134245	WNT2B	0.10769	0.139019	0.914241	0.000629866	0.015351	0.00490455	0.0117751	3	12	8	B1	Artery. Mammary (STARNET)	EpiXcan	0.999571	starnet_mam	0.999981
5994	ENSG00000155906	RMND1	0.107088	0.0139353	0.914719	0.0331281	0.124729	7.31216e-17	5.45711e-16	23	28	25	B1	Artery. Mammary (STARNET)	EpiXcan	0.999571	starnet_mam	0.999981
5995	ENSG00000108510	MED13	0.106732	0.024671	0.915001	0.0222538	0.0865291	6.5046e-12	3.5451e-11	21	30	25	B1	Artery. Mammary (STARNET)	EpiXcan	0.999571	starnet_mam	0.999981
5996	ENSG00000151465	CDC123	0.106728	-0.404807	0.915004	0.00470311	0.0158046	0.0039736	0.00963476	14	31	18	B1	Artery. Mammary (STARNET)	EpiXcan	0.999571	starnet_mam	0.999981
5997	ENSG00000228878	SEPT7-AS1	-0.106469	-0.127734	0.91521	0.0104684	0.0232291	0.000477854	0.0012838	18	38	22	B1	Artery. Mammary (STARNET)	EpiXcan	0.999571	starnet_mam	0.999981
5998	ENSG00000185875	THNSL1	-0.106401	-0.010807	0.915264	0.0174411	0.0700204	7.9413e-10	3.7671e-09	48	66	55	B1	Artery. Mammary (STARNET)	EpiXcan	0.999571	starnet_mam	0.999981
5999	ENSG00000113456	RAD1	-0.106396	-0.0531358	0.915268	0.0132127	0.0261721	0.000210326	0.000588591	13	15	15	B1	Artery. Mammary (STARNET)	EpiXcan	0.999571	starnet_mam	0.999981
6000	ENSG00000231201	AF127577.2	-0.106392	-0.0570098	0.915271	0.00239857	0.0187995	0.00171717	0.00433882	9	28	14	B1	Artery. Mammary (STARNET)	EpiXcan	0.999571	starnet_mam	0.999981
6001	ENSG00000141580	WDR45B	-0.106045	-0.125387	0.915546	0.00424695	0.0134815	0.00835885	0.0195338	12	20	15	B1	Artery. Mammary (STARNET)	EpiXcan	0.999571	starnet_mam	0.999981
6002	ENSG00000103168	TAF1C	0.105869	0.00875721	0.915686	0.0190456	0.0595572	1.85562e-08	7.80947e-08	9	38	14	B1	Artery. Mammary (STARNET)	EpiXcan	0.999571	starnet_mam	0.999981
6003	ENSG00000251369	ZNF550	-0.105606	-0.0207555	0.915895	0.0234221	0.0785352	7.73614e-11	3.91889e-10	5	29	7	B1	Artery. Mammary (STARNET)	EpiXcan	0.999571	starnet_mam	0.999981
6004	ENSG00000140538	NTRK3	-0.105529	-0.0469342	0.915956	0.0400741	0.0183812	0.00202448	0.00506898	48	74	59	B1	Artery. Mammary (STARNET)	EpiXcan	0.999571	starnet_mam	0.999981
6005	ENSG00000104419	NDRG1	-0.10535	0.0126561	0.916098	0.00959222	0.0795929	5.01195e-11	2.57001e-10	16	21	20	B1	Artery. Mammary (STARNET)	EpiXcan	0.999571	starnet_mam	0.999981
6006	ENSG00000145908	ZNF300	0.105341	0.0197828	0.916105	0.0177617	0.0477625	4.91225e-07	1.82142e-06	18	21	20	B1	Artery. Mammary (STARNET)	EpiXcan	0.999571	starnet_mam	0.999981
6007	ENSG00000227986	TRIM60P18	0.105324	0.0226072	0.916119	0.0540992	0.0417796	2.48255e-06	8.56959e-06	31	45	40	B1	Artery. Mammary (STARNET)	EpiXcan	0.999571	starnet_mam	0.999981
6008	ENSG00000057608	GDI2	0.105256	0.0078289	0.916173	0.101586	0.341878	4.6944e-52	1.418e-50	58	89	78	B1	Artery. Mammary (STARNET)	EpiXcan	0.999571	starnet_mam	0.999981
6009	ENSG00000247624	CPEB2-AS1	-0.105208	-0.000759781	0.91621	0.0294836	0.068471	1.05828e-09	4.96758e-09	24	38	30	B1	Artery. Mammary (STARNET)	EpiXcan	0.999571	starnet_mam	0.999981
6010	ENSG00000172007	RAB33B	-0.105071	-0.0369403	0.91632	0.010693	0.0336109	2.58856e-05	8.00556e-05	6	11	6	B1	Artery. Mammary (STARNET)	EpiXcan	0.999571	starnet_mam	0.999981
6011	ENSG00000158296	SLC13A3	0.104977	0.0558471	0.916394	0.0169833	0.030595	5.94644e-05	0.000177352	8	12	9	B1	Artery. Mammary (STARNET)	EpiXcan	0.999571	starnet_mam	0.999981
6012	ENSG00000071282	LMCD1	0.104863	0.0256544	0.916484	0.0230551	0.0563559	3.36661e-08	1.39089e-07	7	44	11	B1	Artery. Mammary (STARNET)	EpiXcan	0.999571	starnet_mam	0.999981
6013	ENSG00000144741	SLC25A26	0.10485	0.0150778	0.916495	0.0709903	0.154094	3.48873e-21	3.29316e-20	7	27	10	B1	Artery. Mammary (STARNET)	EpiXcan	0.999571	starnet_mam	0.999981
6014	ENSG00000101158	NELFCD	0.104487	0.000745903	0.916783	0.232136	0.282486	2.97735e-41	6.26699e-40	48	70	60	B1	Artery. Mammary (STARNET)	EpiXcan	0.999571	starnet_mam	0.999981
6015	ENSG00000145782	ATG12	0.104276	0.0876214	0.91695	0.0130115	0.0218847	0.000734524	0.00192914	23	38	30	B1	Artery. Mammary (STARNET)	EpiXcan	0.999571	starnet_mam	0.999981
6016	ENSG00000009413	REV3L	0.104079	0.0127793	0.917107	0.0347733	0.10591	2.28915e-14	1.48521e-13	13	43	16	B1	Artery. Mammary (STARNET)	EpiXcan	0.999571	starnet_mam	0.999981
6017	ENSG00000163961	RNF168	0.104032	0.0193072	0.917144	0.0424118	0.072	4.40611e-10	2.12894e-09	31	65	35	B1	Artery. Mammary (STARNET)	EpiXcan	0.999571	starnet_mam	0.999981
6018	ENSG00000090372	STRN4	-0.103837	-0.0248154	0.917299	0.00694025	0.0281909	0.000104391	0.00030236	10	15	12	B1	Artery. Mammary (STARNET)	EpiXcan	0.999571	starnet_mam	0.999981
6019	ENSG00000110799	VWF	0.10374	0.0446581	0.917376	0.00400507	0.0100198	0.0205209	0.0456124	4	6	5	B1	Artery. Mammary (STARNET)	EpiXcan	0.999571	starnet_mam	0.999981
6020	ENSG00000176046	NUPR1	0.102821	-0.0149014	0.918105	0.059682	0.207226	2.48256e-29	3.35203e-28	49	73	60	B1	Artery. Mammary (STARNET)	EpiXcan	0.999571	starnet_mam	0.999981
6021	ENSG00000141429	GALNT1	-0.102336	0.000691585	0.91849	0.168594	0.235968	3.40438e-33	5.38598e-32	72	108	82	B1	Artery. Mammary (STARNET)	EpiXcan	0.999571	starnet_mam	0.999981
6022	ENSG00000172922	RNASEH2C	-0.101764	0.0227195	0.918944	0.0151896	0.0408583	3.56809e-06	1.21197e-05	11	20	13	B1	Artery. Mammary (STARNET)	EpiXcan	0.999571	starnet_mam	0.999981
6023	ENSG00000268205	AC005261.2	0.101228	0.0426691	0.919369	0.00408275	0.0160195	0.00381286	0.00925882	5	34	7	B1	Artery. Mammary (STARNET)	EpiXcan	0.999571	starnet_mam	0.999981
6024	ENSG00000158023	WDR66	0.101032	0.0108206	0.919525	0.150694	0.369636	4.38917e-58	1.56832e-56	16	29	20	B1	Artery. Mammary (STARNET)	EpiXcan	0.999571	starnet_mam	0.999981
6025	ENSG00000170364	SETMAR	0.100986	0.0303817	0.919561	0.00804881	0.0284751	0.000112449	0.000324798	3	4	3	B1	Artery. Mammary (STARNET)	EpiXcan	0.999571	starnet_mam	0.999981
6026	ENSG00000153363	LINC00467	-0.100783	-0.127465	0.919723	0.0103693	0.0406091	3.97664e-06	1.34327e-05	10	23	14	B1	Artery. Mammary (STARNET)	EpiXcan	0.999571	starnet_mam	0.999981
6027	ENSG00000260633	AC010207.1	0.100633	0.0108955	0.919841	0.0780957	0.186601	1.52144e-25	1.76059e-24	8	10	10	B1	Artery. Mammary (STARNET)	EpiXcan	0.999571	starnet_mam	0.999981
6028	ENSG00000214954	LRRC69	0.100563	-0.00228899	0.919898	0.0290018	0.0424615	1.91232e-06	6.67193e-06	31	61	36	B1	Artery. Mammary (STARNET)	EpiXcan	0.999571	starnet_mam	0.999981
6029	ENSG00000169515	CCDC8	-0.100379	-0.0842152	0.920043	0.013339	0.0307559	6.02774e-05	0.000179594	16	24	18	B1	Artery. Mammary (STARNET)	EpiXcan	0.999571	starnet_mam	0.999981
6030	ENSG00000247809	NR2F2-AS1	-0.100154	-0.0173979	0.920222	0.0259061	0.0427769	2.05752e-06	7.16489e-06	35	77	46	B1	Artery. Mammary (STARNET)	EpiXcan	0.999571	starnet_mam	0.999981
6031	ENSG00000253519	AC106801.1	0.100094	0.0491055	0.92027	0.0243196	0.0111165	0.0167655	0.037845	20	30	22	B1	Artery. Mammary (STARNET)	EpiXcan	0.999571	starnet_mam	0.999981
6032	ENSG00000144278	GALNT13	-0.09993	-0.0287681	0.9204	0.0563154	0.26463	1.29377e-38	2.52044e-37	38	65	54	B1	Artery. Mammary (STARNET)	EpiXcan	0.999571	starnet_mam	0.999981
6033	ENSG00000148498	PARD3	-0.0999277	-0.0562723	0.920402	0.0104309	0.0308892	5.86769e-05	0.000175075	23	33	30	B1	Artery. Mammary (STARNET)	EpiXcan	0.999571	starnet_mam	0.999981
6034	ENSG00000108786	HSD17B1	0.0995362	0.0177989	0.920713	0.0247146	0.111435	3.46412e-15	2.35496e-14	11	23	16	B1	Artery. Mammary (STARNET)	EpiXcan	0.999571	starnet_mam	0.999981
6035	ENSG00000162909	CAPN2	-0.0995327	-0.0254491	0.920715	0.0251607	0.0542207	8.36173e-08	3.32969e-07	7	15	7	B1	Artery. Mammary (STARNET)	EpiXcan	0.999571	starnet_mam	0.999981
6036	ENSG00000120942	UBIAD1	0.0994625	0.00559691	0.920771	0.0663679	0.115718	1.13954e-15	7.94588e-15	20	23	22	B1	Artery. Mammary (STARNET)	EpiXcan	0.999571	starnet_mam	0.999981
6037	ENSG00000120063	GNA13	-0.0994259	-0.0414466	0.9208	0.00857627	0.0390042	5.29231e-06	1.76531e-05	10	44	11	B1	Artery. Mammary (STARNET)	EpiXcan	0.999571	starnet_mam	0.999981
6038	ENSG00000186532	SMYD4	-0.0994011	-0.0153263	0.92082	0.0394744	0.0827707	2.1659e-11	1.13729e-10	12	25	17	B1	Artery. Mammary (STARNET)	EpiXcan	0.999571	starnet_mam	0.999981
6039	ENSG00000172404	DNAJB7	0.0991535	0.0260465	0.921016	0.074725	0.254175	2.99812e-36	5.36293e-35	38	45	43	B1	Artery. Mammary (STARNET)	EpiXcan	0.999571	starnet_mam	0.999981
6040	ENSG00000141219	C17orf80	-0.0990378	-0.0149051	0.921108	0.0231882	0.08801	1.52903e-12	8.72626e-12	30	50	41	B1	Artery. Mammary (STARNET)	EpiXcan	0.999571	starnet_mam	0.999981
6041	ENSG00000107651	SEC23IP	0.0989722	0.0521633	0.92116	0.0171423	0.0255277	0.000202091	0.000566413	14	20	17	B1	Artery. Mammary (STARNET)	EpiXcan	0.999571	starnet_mam	0.999981
6042	ENSG00000103226	NOMO3	0.0988852	0.000886152	0.921229	0.294865	0.405134	3.7405e-65	1.57466e-63	70	133	79	B1	Artery. Mammary (STARNET)	EpiXcan	0.999571	starnet_mam	0.999981
6043	ENSG00000143869	GDF7	0.0988349	-0.00914831	0.921269	0.0233711	0.0290167	9.98566e-05	0.000289913	29	39	35	B1	Artery. Mammary (STARNET)	EpiXcan	0.999571	starnet_mam	0.999981
6044	ENSG00000246225	AC006299.1	0.0987201	0.000927928	0.921361	0.218668	0.422444	2.26797e-69	1.11123e-67	29	38	34	B1	Artery. Mammary (STARNET)	EpiXcan	0.999571	starnet_mam	0.999981
6045	ENSG00000130943	PKDREJ	0.098679	0.0163337	0.921393	0.0542067	0.20278	2.23227e-28	2.88638e-27	13	20	18	B1	Artery. Mammary (STARNET)	EpiXcan	0.999571	starnet_mam	0.999981
6046	ENSG00000254682	AP002387.1	0.098205	0.00461152	0.92177	0.0814695	0.138174	3.39808e-19	2.87756e-18	29	44	37	B1	Artery. Mammary (STARNET)	EpiXcan	0.999571	starnet_mam	0.999981
6047	ENSG00000137573	SULF1	0.0981741	0.00443787	0.921794	0.0239368	0.0336613	2.79134e-05	8.60364e-05	14	20	17	B1	Artery. Mammary (STARNET)	EpiXcan	0.999571	starnet_mam	0.999981
6048	ENSG00000171150	SOCS5	0.098125	0.0224662	0.921833	0.0212315	0.0485165	3.62431e-07	1.36109e-06	12	18	15	B1	Artery. Mammary (STARNET)	EpiXcan	0.999571	starnet_mam	0.999981
6049	ENSG00000150433	TMEM218	0.0976339	0.0350828	0.922223	0.0129649	0.03202	4.26618e-05	0.000128892	8	13	11	B1	Artery. Mammary (STARNET)	EpiXcan	0.999571	starnet_mam	0.999981
6050	ENSG00000101160	CTSZ	-0.0975255	0.0389664	0.922309	0.0100346	0.0399091	3.38991e-06	1.15359e-05	19	31	26	B1	Artery. Mammary (STARNET)	EpiXcan	0.999571	starnet_mam	0.999981
6051	ENSG00000154645	CHODL	0.0974704	0.0123043	0.922353	0.0781009	0.244341	9.31687e-35	1.5743e-33	30	44	40	B1	Artery. Mammary (STARNET)	EpiXcan	0.999571	starnet_mam	0.999981
6052	ENSG00000132600	PRMT7	-0.0973729	0.095156	0.92243	0.068568	0.138715	7.16605e-19	5.95815e-18	10	21	14	B1	Artery. Mammary (STARNET)	EpiXcan	0.999571	starnet_mam	0.999981
6053	ENSG00000236609	ZNF853	0.0972057	0.0253478	0.922563	0.00440387	0.0200631	0.0010963	0.00282412	3	14	3	B1	Artery. Mammary (STARNET)	EpiXcan	0.999571	starnet_mam	0.999981
6054	ENSG00000169282	KCNAB1	0.096425	0.00973579	0.923183	0.117227	0.291753	3.69314e-43	8.29823e-42	66	121	80	B1	Artery. Mammary (STARNET)	EpiXcan	0.999571	starnet_mam	0.999981
6055	ENSG00000214174	AMZ2P1	-0.0964107	-0.00589421	0.923194	0.186661	0.296536	3.612e-44	8.453e-43	10	25	14	B1	Artery. Mammary (STARNET)	EpiXcan	0.999571	starnet_mam	0.999981
6056	ENSG00000091262	ABCC6	0.0964022	0.0114304	0.923201	0.134291	0.10887	8.28801e-15	5.50405e-14	90	147	112	B1	Artery. Mammary (STARNET)	EpiXcan	0.999571	starnet_mam	0.999981
6057	ENSG00000075711	DLG1	0.0961011	-0.000406824	0.92344	0.0139314	0.0117323	0.0134673	0.0307074	23	46	29	B1	Artery. Mammary (STARNET)	EpiXcan	0.999571	starnet_mam	0.999981
6058	ENSG00000196136	SERPINA3	0.0960644	0.0274935	0.923469	0.0196603	0.0802226	2.57822e-11	1.3456e-10	15	44	18	B1	Artery. Mammary (STARNET)	EpiXcan	0.999571	starnet_mam	0.999981
6059	ENSG00000169252	ADRB2	0.0956059	0.0320612	0.923834	0.00887126	0.0188511	0.00166872	0.00422369	16	17	16	B1	Artery. Mammary (STARNET)	EpiXcan	0.999571	starnet_mam	0.999981
6060	ENSG00000184470	TXNRD2	0.0955809	0.0132572	0.923853	0.0788467	0.149644	1.67385e-20	1.51745e-19	30	49	40	B1	Artery. Mammary (STARNET)	EpiXcan	0.999571	starnet_mam	0.999981
6061	ENSG00000114354	TFG	0.0955504	-0.0183019	0.923878	0.0763962	0.0727445	3.76575e-10	1.82858e-09	35	69	42	B1	Artery. Mammary (STARNET)	EpiXcan	0.999571	starnet_mam	0.999981
6062	ENSG00000137070	IL11RA	0.0954987	0.0206259	0.923919	0.0380149	0.0620273	8.14935e-09	3.54688e-08	21	43	26	B1	Artery. Mammary (STARNET)	EpiXcan	0.999571	starnet_mam	0.999981
6063	ENSG00000105290	APLP1	-0.0954701	-0.0424493	0.923941	0.0548637	0.0814924	2.3326e-11	1.22176e-10	52	80	59	B1	Artery. Mammary (STARNET)	EpiXcan	0.999571	starnet_mam	0.999981
6064	ENSG00000088986	DYNLL1	0.0954669	0.00739467	0.923944	0.122342	0.565338	1.44442e-111	1.95932e-109	15	31	23	B1	Artery. Mammary (STARNET)	EpiXcan	0.999571	starnet_mam	0.999981
6065	ENSG00000179403	VWA1	0.0954512	0.0312106	0.923956	0.0103337	0.0399436	4.32257e-06	1.45376e-05	3	10	4	B1	Artery. Mammary (STARNET)	EpiXcan	0.999571	starnet_mam	0.999981
6066	ENSG00000122550	KLHL7	0.0953042	0.0482269	0.924073	0.0483551	0.0455999	8.84455e-07	3.18987e-06	42	71	51	B1	Artery. Mammary (STARNET)	EpiXcan	0.999571	starnet_mam	0.999981
6067	ENSG00000132005	RFX1	0.0952164	-0.00542583	0.924143	0.0329416	0.0795145	4.9636e-11	2.5461e-10	18	23	19	B1	Artery. Mammary (STARNET)	EpiXcan	0.999571	starnet_mam	0.999981
6068	ENSG00000161671	EMC10	0.0952045	0.0266891	0.924152	0.0193067	0.0598327	1.54154e-08	6.53839e-08	6	58	10	B1	Artery. Mammary (STARNET)	EpiXcan	0.999571	starnet_mam	0.999981
6069	ENSG00000023191	RNH1	-0.0948388	-0.0145112	0.924443	0.0285647	0.0608045	1.03828e-08	4.46458e-08	26	36	31	B1	Artery. Mammary (STARNET)	EpiXcan	0.999571	starnet_mam	0.999981
6070	ENSG00000181016	LSMEM1	-0.0945621	-0.0778516	0.924663	0.00378265	0.0563104	3.97364e-08	1.63338e-07	7	11	10	B1	Artery. Mammary (STARNET)	EpiXcan	0.999571	starnet_mam	0.999981
6071	ENSG00000138311	ZNF365	-0.0944695	-0.0496888	0.924736	0.00220452	0.0453004	8.46455e-07	3.05585e-06	7	44	9	B1	Artery. Mammary (STARNET)	EpiXcan	0.999571	starnet_mam	0.999981
6072	ENSG00000164237	CMBL	0.0939456	0.0265139	0.925152	0.0134251	0.0205418	0.00104161	0.00269129	28	59	34	B1	Artery. Mammary (STARNET)	EpiXcan	0.999571	starnet_mam	0.999981
6073	ENSG00000111731	C2CD5	0.0937793	0.0127726	0.925284	0.0955091	0.177529	3.15153e-24	3.41493e-23	64	81	76	B1	Artery. Mammary (STARNET)	EpiXcan	0.999571	starnet_mam	0.999981
6074	ENSG00000179299	NSUN7	-0.093512	0.00654355	0.925497	0.0877929	0.153207	5.0277e-21	4.68548e-20	28	38	32	B1	Artery. Mammary (STARNET)	EpiXcan	0.999571	starnet_mam	0.999981
6075	ENSG00000068878	PSME4	-0.0933634	-0.0171083	0.925615	0.0313634	0.0665106	2.09956e-09	9.59108e-09	10	28	16	B1	Artery. Mammary (STARNET)	EpiXcan	0.999571	starnet_mam	0.999981
6076	ENSG00000241644	INMT	-0.0933468	0.00823327	0.925628	0.141768	0.268645	2.71031e-39	5.38752e-38	37	74	44	B1	Artery. Mammary (STARNET)	EpiXcan	0.999571	starnet_mam	0.999981
6077	ENSG00000198355	PIM3	0.0930365	0.0673219	0.925875	0.0351553	0.0312295	3.69545e-05	0.000112437	43	54	47	B1	Artery. Mammary (STARNET)	EpiXcan	0.999571	starnet_mam	0.999981
6078	ENSG00000204947	ZNF425	-0.0930208	0.0207215	0.925887	0.042795	0.0454674	7.67146e-07	2.78254e-06	43	68	53	B1	Artery. Mammary (STARNET)	EpiXcan	0.999571	starnet_mam	0.999981
6079	ENSG00000260565	ERVK13-1	-0.092976	0.0235236	0.925923	0.0526697	0.0617512	9.06187e-09	3.92075e-08	34	53	40	B1	Artery. Mammary (STARNET)	EpiXcan	0.999571	starnet_mam	0.999981
6080	ENSG00000168411	RFWD3	-0.0926903	0.000784192	0.92615	0.269055	0.288223	6.648e-42	1.43648e-40	91	143	114	B1	Artery. Mammary (STARNET)	EpiXcan	0.999571	starnet_mam	0.999981
6081	ENSG00000169860	P2RY1	-0.0925262	0.0232747	0.92628	0.0325345	0.0303659	6.39009e-05	0.00018958	33	54	38	B1	Artery. Mammary (STARNET)	EpiXcan	0.999571	starnet_mam	0.999981
6082	ENSG00000004455	AK2	-0.0924785	-0.0925708	0.926318	0.00106866	0.0199784	0.00119984	0.00308001	3	7	5	B1	Artery. Mammary (STARNET)	EpiXcan	0.999571	starnet_mam	0.999981
6083	ENSG00000037637	FBXO42	0.0921517	0.0053426	0.926578	0.03217	0.0523279	1.33094e-07	5.20928e-07	29	54	35	B1	Artery. Mammary (STARNET)	EpiXcan	0.999571	starnet_mam	0.999981
6084	ENSG00000232229	LINC00865	0.0919815	0.00364136	0.926713	0.52035	0.635683	1.23748e-135	3.23733e-133	14	44	15	B1	Artery. Mammary (STARNET)	EpiXcan	0.999571	starnet_mam	0.999981
6085	ENSG00000273448	AC006480.2	0.0917885	0.00187565	0.926866	0.101573	0.21792	6.04063e-31	8.77929e-30	21	34	29	B1	Artery. Mammary (STARNET)	EpiXcan	0.999571	starnet_mam	0.999981
6086	ENSG00000230910	AL391807.1	-0.0916448	-0.00419093	0.92698	0.180827	0.206774	1.85272e-29	2.51551e-28	108	182	122	B1	Artery. Mammary (STARNET)	EpiXcan	0.999571	starnet_mam	0.999981
6087	ENSG00000107130	NCS1	0.0913238	0.0566684	0.927235	0.0200811	0.0332959	2.9491e-05	9.06511e-05	29	80	35	B1	Artery. Mammary (STARNET)	EpiXcan	0.999571	starnet_mam	0.999981
6088	ENSG00000106993	CDC37L1	0.0911412	0.0113816	0.92738	0.11045	0.168784	1.08035e-23	1.14773e-22	22	31	24	B1	Artery. Mammary (STARNET)	EpiXcan	0.999571	starnet_mam	0.999981
6089	ENSG00000064995	TAF11	-0.0910485	-0.0227924	0.927454	0.00611923	0.0206043	0.00106944	0.00275737	12	24	16	B1	Artery. Mammary (STARNET)	EpiXcan	0.999571	starnet_mam	0.999981
6090	ENSG00000129646	QRICH2	0.0909821	0.00241559	0.927507	0.0966548	0.211045	3.09241e-29	4.14112e-28	31	43	38	B1	Artery. Mammary (STARNET)	EpiXcan	0.999571	starnet_mam	0.999981
6091	ENSG00000146267	FAXC	0.0909418	0.0013815	0.927539	0.0219643	0.0200065	0.00125303	0.00321206	18	32	22	B1	Artery. Mammary (STARNET)	EpiXcan	0.999571	starnet_mam	0.999981
6092	ENSG00000224897	POT1-AS1	0.090765	0.00354743	0.927679	0.211008	0.448709	4.57088e-75	2.55585e-73	179	281	251	B1	Artery. Mammary (STARNET)	EpiXcan	0.999571	starnet_mam	0.999981
6093	ENSG00000005882	PDK2	0.0907419	0.0145479	0.927698	0.0555516	0.102238	4.86076e-14	3.08804e-13	18	20	18	B1	Artery. Mammary (STARNET)	EpiXcan	0.999571	starnet_mam	0.999981
6094	ENSG00000176715	ACSF3	-0.0904552	-0.0217648	0.927926	0.0365345	0.0405571	3.63797e-06	1.23428e-05	11	35	12	B1	Artery. Mammary (STARNET)	EpiXcan	0.999571	starnet_mam	0.999981
6095	ENSG00000088538	DOCK3	0.0902689	0.00183614	0.928074	0.0331777	0.127045	2.87479e-17	2.20501e-16	11	32	14	B1	Artery. Mammary (STARNET)	EpiXcan	0.999571	starnet_mam	0.999981
6096	ENSG00000135631	RAB11FIP5	0.0902084	0.0214397	0.928122	0.0158887	0.0180922	0.00204321	0.00511326	19	78	26	B1	Artery. Mammary (STARNET)	EpiXcan	0.999571	starnet_mam	0.999981
6097	ENSG00000233098	CCDC144NL-AS1	0.0901662	0.0194073	0.928155	0.0550132	0.0762223	1.05997e-10	5.3326e-10	15	21	18	B1	Artery. Mammary (STARNET)	EpiXcan	0.999571	starnet_mam	0.999981
6098	ENSG00000188385	JAKMIP3	0.0900019	-0.0167375	0.928286	0.0265087	0.0925455	1.03544e-12	5.95338e-12	30	50	38	B1	Artery. Mammary (STARNET)	EpiXcan	0.999571	starnet_mam	0.999981
6099	ENSG00000257103	LSM14A	-0.0898538	-0.12017	0.928403	0.00962569	0.0491724	3.36758e-07	1.26793e-06	9	16	12	B1	Artery. Mammary (STARNET)	EpiXcan	0.999571	starnet_mam	0.999981
6100	ENSG00000253558	AC024568.1	0.0898245	0.0357754	0.928427	0.0180371	0.0463079	7.04311e-07	2.56926e-06	9	16	11	B1	Artery. Mammary (STARNET)	EpiXcan	0.999571	starnet_mam	0.999981
6101	ENSG00000130559	CAMSAP1	-0.0897538	-0.0103166	0.928483	0.0417292	0.0802898	4.00936e-11	2.07332e-10	32	65	40	B1	Artery. Mammary (STARNET)	EpiXcan	0.999571	starnet_mam	0.999981
6102	ENSG00000196372	ASB13	-0.089549	-0.0398179	0.928646	0.0370694	0.0673568	1.73754e-09	8.0047e-09	21	29	21	B1	Artery. Mammary (STARNET)	EpiXcan	0.999571	starnet_mam	0.999981
6103	ENSG00000151849	CENPJ	-0.0893615	-0.0201161	0.928795	0.00751966	0.0133659	0.00784322	0.0183816	16	46	18	B1	Artery. Mammary (STARNET)	EpiXcan	0.999571	starnet_mam	0.999981
6104	ENSG00000119138	KLF9	-0.0893614	-0.0328853	0.928795	0.0086905	0.0205077	0.00111973	0.00288194	9	24	14	B1	Artery. Mammary (STARNET)	EpiXcan	0.999571	starnet_mam	0.999981
6105	ENSG00000083097	DOPEY1	-0.089294	-0.00545549	0.928848	0.325663	0.554125	2.34584e-104	2.64358e-102	11	17	12	B1	Artery. Mammary (STARNET)	EpiXcan	0.999571	starnet_mam	0.999981
6106	ENSG00000164543	STK17A	0.0889628	0.00402215	0.929111	0.0124671	0.0166543	0.00301324	0.00740174	14	18	16	B1	Artery. Mammary (STARNET)	EpiXcan	0.999571	starnet_mam	0.999981
6107	ENSG00000106018	VIPR2	0.0887015	0.00112098	0.929319	0.300534	0.401003	2.61624e-64	1.07663e-62	36	62	47	B1	Artery. Mammary (STARNET)	EpiXcan	0.999571	starnet_mam	0.999981
6108	ENSG00000257800	FNBP1P1	-0.0884648	-0.00558455	0.929507	0.358016	0.540365	4.47159e-100	4.58103e-98	28	48	33	B1	Artery. Mammary (STARNET)	EpiXcan	0.999571	starnet_mam	0.999981
6109	ENSG00000155970	MICU3	-0.0881747	-0.0138878	0.929738	0.0717551	0.136776	9.94996e-19	8.24473e-18	48	104	61	B1	Artery. Mammary (STARNET)	EpiXcan	0.999571	starnet_mam	0.999981
6110	ENSG00000154122	ANKH	-0.0877614	-0.000728607	0.930066	0.0365922	0.0328762	2.86037e-05	8.80899e-05	24	39	25	B1	Artery. Mammary (STARNET)	EpiXcan	0.999571	starnet_mam	0.999981
6111	ENSG00000168566	SNRNP48	0.0876454	0.0285792	0.930159	0.00429555	0.0121287	0.0123947	0.02835	8	22	11	B1	Artery. Mammary (STARNET)	EpiXcan	0.999571	starnet_mam	0.999981
6112	ENSG00000198331	HYLS1	0.0875656	0.0242267	0.930222	0.0224601	0.052874	7.17738e-08	2.88078e-07	16	42	22	B1	Artery. Mammary (STARNET)	EpiXcan	0.999571	starnet_mam	0.999981
6113	ENSG00000196700	ZNF512B	-0.0875512	0.00116877	0.930233	0.0222634	0.0549699	6.85566e-08	2.75997e-07	17	41	25	B1	Artery. Mammary (STARNET)	EpiXcan	0.999571	starnet_mam	0.999981
6114	ENSG00000128045	RASL11B	-0.0869925	-0.0144015	0.930677	0.0512686	0.109911	2.1467e-15	1.47027e-14	7	13	10	B1	Artery. Mammary (STARNET)	EpiXcan	0.999571	starnet_mam	0.999981
6115	ENSG00000168883	USP39	0.0864514	-0.00172378	0.931108	0.0304218	0.0524139	1.24106e-07	4.87701e-07	15	39	15	B1	Artery. Mammary (STARNET)	EpiXcan	0.999571	starnet_mam	0.999981
6116	ENSG00000144713	RPL32	-0.0862843	-0.0193068	0.93124	0.0953319	0.0282926	0.000118008	0.000340251	79	122	101	B1	Artery. Mammary (STARNET)	EpiXcan	0.999571	starnet_mam	0.999981
6117	ENSG00000159579	RSPRY1	-0.0861383	-0.0133011	0.931356	0.0199814	0.0744008	2.07681e-10	1.02753e-09	13	33	19	B1	Artery. Mammary (STARNET)	EpiXcan	0.999571	starnet_mam	0.999981
6118	ENSG00000169902	TPST1	-0.0859901	-0.0898	0.931474	0.00523756	0.0285627	8.67157e-05	0.000253519	5	15	5	B1	Artery. Mammary (STARNET)	EpiXcan	0.999571	starnet_mam	0.999981
6119	ENSG00000062650	WAPL	-0.0859576	-0.012135	0.9315	0.042279	0.0894814	2.21311e-12	1.24796e-11	10	13	10	B1	Artery. Mammary (STARNET)	EpiXcan	0.999571	starnet_mam	0.999981
6120	ENSG00000156273	BACH1	-0.0857471	-0.0200799	0.931667	0.00757813	0.0250337	0.000287106	0.000792856	7	10	8	B1	Artery. Mammary (STARNET)	EpiXcan	0.999571	starnet_mam	0.999981
6121	ENSG00000165502	RPL36AL	0.0856419	0.0098412	0.931751	0.113951	0.327324	4.32033e-49	1.19873e-47	22	36	32	B1	Artery. Mammary (STARNET)	EpiXcan	0.999571	starnet_mam	0.999981
6122	ENSG00000031081	ARHGAP31	-0.0856273	-0.0304093	0.931763	0.0162629	0.0373549	6.51133e-06	2.14265e-05	7	11	8	B1	Artery. Mammary (STARNET)	EpiXcan	0.999571	starnet_mam	0.999981
6123	ENSG00000168765	GSTM4	0.0855696	0.0153494	0.931809	0.107347	0.193447	3.4352e-27	4.25407e-26	42	76	55	B1	Artery. Mammary (STARNET)	EpiXcan	0.999571	starnet_mam	0.999981
6124	ENSG00000117643	MAN1C1	0.085463	-0.00897797	0.931893	0.0814673	0.113737	1.9826e-15	1.36234e-14	40	66	50	B1	Artery. Mammary (STARNET)	EpiXcan	0.999571	starnet_mam	0.999981
6125	ENSG00000269067	ZNF728	0.0853795	0.00570708	0.93196	0.0497679	0.0980747	1.81482e-13	1.10549e-12	21	45	25	B1	Artery. Mammary (STARNET)	EpiXcan	0.999571	starnet_mam	0.999981
6126	ENSG00000242612	DECR2	0.0853274	-0.00722631	0.932001	0.0663075	0.158208	1.47534e-21	1.4257e-20	16	40	25	B1	Artery. Mammary (STARNET)	EpiXcan	0.999571	starnet_mam	0.999981
6127	ENSG00000077549	CAPZB	-0.0850848	-0.0139847	0.932194	0.0414271	0.1413	2.712e-19	2.31532e-18	10	24	14	B1	Artery. Mammary (STARNET)	EpiXcan	0.999571	starnet_mam	0.999981
6128	ENSG00000167280	ENGASE	0.0850485	0.0315915	0.932223	0.0647573	0.12348	4.41501e-17	3.34609e-16	21	46	28	B1	Artery. Mammary (STARNET)	EpiXcan	0.999571	starnet_mam	0.999981
6129	ENSG00000203965	EFCAB7	0.0847884	0.0362771	0.93243	0.0151139	0.0994681	9.90705e-14	6.15776e-13	5	13	7	B1	Artery. Mammary (STARNET)	EpiXcan	0.999571	starnet_mam	0.999981
6130	ENSG00000178343	SHISA3	-0.0845606	-0.0178206	0.932611	0.0257304	0.0651262	1.95852e-09	8.98319e-09	3	7	3	B1	Artery. Mammary (STARNET)	EpiXcan	0.999571	starnet_mam	0.999981
6131	ENSG00000184292	TACSTD2	0.0843774	0.00467834	0.932756	0.15833	0.252177	6.91884e-36	1.22122e-34	35	62	39	B1	Artery. Mammary (STARNET)	EpiXcan	0.999571	starnet_mam	0.999981
6132	ENSG00000259359	AC012409.1	-0.0842913	-0.0332222	0.932825	0.0168563	0.0544055	8.05019e-08	3.21175e-07	17	81	22	B1	Artery. Mammary (STARNET)	EpiXcan	0.999571	starnet_mam	0.999981
6133	ENSG00000129534	MIS18BP1	-0.0842532	0.00690386	0.932855	0.0206437	0.0805507	3.69419e-11	1.91371e-10	26	103	32	B1	Artery. Mammary (STARNET)	EpiXcan	0.999571	starnet_mam	0.999981
6134	ENSG00000234338	AC073349.2	0.0841454	0.0139643	0.932941	0.0902007	0.15172	1.56033e-20	1.41716e-19	40	67	44	B1	Artery. Mammary (STARNET)	EpiXcan	0.999571	starnet_mam	0.999981
6135	ENSG00000163104	SMARCAD1	0.0840725	0.00670267	0.932999	0.0420619	0.0780256	6.26842e-11	3.19528e-10	38	49	46	B1	Artery. Mammary (STARNET)	EpiXcan	0.999571	starnet_mam	0.999981
6136	ENSG00000239677	PDZRN3-AS1	-0.0840583	-0.00880696	0.93301	0.0399254	0.0604331	1.41405e-08	6.01503e-08	13	21	15	B1	Artery. Mammary (STARNET)	EpiXcan	0.999571	starnet_mam	0.999981
6137	ENSG00000172493	AFF1	0.0840049	0.0146775	0.933053	0.0612752	0.126195	1.7654e-17	1.37278e-16	18	38	25	B1	Artery. Mammary (STARNET)	EpiXcan	0.999571	starnet_mam	0.999981
6138	ENSG00000170412	GPRC5C	0.0839817	0.0403947	0.933071	0.0339505	0.0922364	1.15229e-12	6.6148e-12	39	66	48	B1	Artery. Mammary (STARNET)	EpiXcan	0.999571	starnet_mam	0.999981
6139	ENSG00000144320	LNPK	0.083548	0.0112992	0.933416	0.104204	0.172616	1.35988e-23	1.43843e-22	66	90	74	B1	Artery. Mammary (STARNET)	EpiXcan	0.999571	starnet_mam	0.999981
6140	ENSG00000259081	AF111169.4	0.0831033	0.021014	0.933769	0.0359035	0.0356861	1.5349e-05	4.84933e-05	34	70	38	B1	Artery. Mammary (STARNET)	EpiXcan	0.999571	starnet_mam	0.999981
6141	ENSG00000171928	TVP23B	0.0830559	0.000892035	0.933807	0.415485	0.595279	8.02437e-119	1.30619e-116	22	49	30	B1	Artery. Mammary (STARNET)	EpiXcan	0.999571	starnet_mam	0.999981
6142	ENSG00000108439	PNPO	0.0825043	0.0166263	0.934246	0.0148297	0.028869	9.31365e-05	0.000271424	15	25	15	B1	Artery. Mammary (STARNET)	EpiXcan	0.999571	starnet_mam	0.999981
6143	ENSG00000074266	EED	-0.0821362	-0.00804515	0.934538	0.0893257	0.243583	2.37157e-34	3.92582e-33	32	49	43	B1	Artery. Mammary (STARNET)	EpiXcan	0.999571	starnet_mam	0.999981
6144	ENSG00000173933	RBM4	-0.082023	-0.0124067	0.934628	0.016802	0.0187287	0.00184156	0.00463237	18	39	23	B1	Artery. Mammary (STARNET)	EpiXcan	0.999571	starnet_mam	0.999981
6145	ENSG00000184903	IMMP2L	-0.0815202	-0.00428777	0.935028	0.0165054	0.0119507	0.0129167	0.0294981	27	37	35	B1	Artery. Mammary (STARNET)	EpiXcan	0.999571	starnet_mam	0.999981
6146	ENSG00000125611	CHCHD5	0.0813746	0.0158857	0.935144	0.0249167	0.0503948	2.23e-07	8.52767e-07	9	17	10	B1	Artery. Mammary (STARNET)	EpiXcan	0.999571	starnet_mam	0.999981
6147	ENSG00000066923	STAG3	-0.0810595	0.0204153	0.935395	0.0198437	0.0497045	2.04658e-07	7.8632e-07	6	21	10	B1	Artery. Mammary (STARNET)	EpiXcan	0.999571	starnet_mam	0.999981
6148	ENSG00000048140	TSPAN17	-0.0810449	-0.0905577	0.935406	0.0412155	0.0299565	6.76445e-05	0.000200241	27	42	33	B1	Artery. Mammary (STARNET)	EpiXcan	0.999571	starnet_mam	0.999981
6149	ENSG00000196683	TOMM7	0.0809619	0.0128636	0.935472	0.0387928	0.0887279	3.48907e-12	1.93764e-11	22	34	28	B1	Artery. Mammary (STARNET)	EpiXcan	0.999571	starnet_mam	0.999981
6150	ENSG00000165076	PRSS37	-0.080866	-0.0119338	0.935548	0.0425548	0.255636	1.99911e-36	3.59791e-35	16	27	24	B1	Artery. Mammary (STARNET)	EpiXcan	0.999571	starnet_mam	0.999981
6151	ENSG00000133116	KL	-0.0806496	-0.01618	0.935721	0.0183593	0.0221311	0.000685147	0.00180854	15	20	15	B1	Artery. Mammary (STARNET)	EpiXcan	0.999571	starnet_mam	0.999981
6152	ENSG00000133657	ATP13A3	0.0800364	0.0139338	0.936208	0.0309262	0.0690578	8.25136e-10	3.90573e-09	41	72	56	B1	Artery. Mammary (STARNET)	EpiXcan	0.999571	starnet_mam	0.999981
6153	ENSG00000111877	MCM9	0.0797233	0.00143692	0.936457	0.0460391	0.044213	1.28692e-06	4.56386e-06	48	77	60	B1	Artery. Mammary (STARNET)	EpiXcan	0.999571	starnet_mam	0.999981
6154	ENSG00000111276	CDKN1B	0.0796638	-0.123321	0.936505	0.00489213	0.0177695	0.00234374	0.00582358	7	22	11	B1	Artery. Mammary (STARNET)	EpiXcan	0.999571	starnet_mam	0.999981
6155	ENSG00000188290	HES4	-0.0795439	-0.797437	0.9366	1.1197e-05	0.0240592	0.000401515	0.0010901	1	34	4	B1	Artery. Mammary (STARNET)	EpiXcan	0.999571	starnet_mam	0.999981
6156	ENSG00000091164	TXNL1	0.0790819	-0.0124417	0.936967	0.0516367	0.011662	0.0137462	0.0312948	60	65	65	B1	Artery. Mammary (STARNET)	EpiXcan	0.999571	starnet_mam	0.999981
6157	ENSG00000148935	GAS2	0.0790174	0.0151434	0.937019	0.0371667	0.154809	5.49965e-21	5.11555e-20	6	15	10	B1	Artery. Mammary (STARNET)	EpiXcan	0.999571	starnet_mam	0.999981
6158	ENSG00000134291	TMEM106C	-0.0783745	-0.0107563	0.93753	0.0807023	0.159886	5.90534e-22	5.81797e-21	27	41	32	B1	Artery. Mammary (STARNET)	EpiXcan	0.999571	starnet_mam	0.999981
6159	ENSG00000151247	EIF4E	0.0783531	-0.00756854	0.937547	0.018856	0.0103651	0.0200438	0.0446073	26	38	30	B1	Artery. Mammary (STARNET)	EpiXcan	0.999571	starnet_mam	0.999981
6160	ENSG00000197410	DCHS2	0.0782606	0.031573	0.937621	0.0615524	0.0617107	8.38807e-09	3.64507e-08	75	144	81	B1	Artery. Mammary (STARNET)	EpiXcan	0.999571	starnet_mam	0.999981
6161	ENSG00000089063	TMEM230	0.0782196	0.00909161	0.937653	0.120783	0.187278	3.51929e-26	4.16796e-25	13	31	16	B1	Artery. Mammary (STARNET)	EpiXcan	0.999571	starnet_mam	0.999981
6162	ENSG00000116574	RHOU	-0.0781722	-0.0286726	0.937691	0.00616321	0.0330444	2.53739e-05	7.85062e-05	14	19	18	B1	Artery. Mammary (STARNET)	EpiXcan	0.999571	starnet_mam	0.999981
6163	ENSG00000151612	ZNF827	-0.0777004	-0.00401809	0.938066	0.0480015	0.15606	3.16359e-21	3.00172e-20	6	23	11	B1	Artery. Mammary (STARNET)	EpiXcan	0.999571	starnet_mam	0.999981
6164	ENSG00000105483	CARD8	-0.0776666	-0.0200676	0.938093	0.211671	0.217008	1.61496e-31	2.39952e-30	91	200	109	B1	Artery. Mammary (STARNET)	EpiXcan	0.999571	starnet_mam	0.999981
6165	ENSG00000065054	SLC9A3R2	0.0773778	0.0144928	0.938323	0.0239726	0.0394933	5.40566e-06	1.79861e-05	11	19	11	B1	Artery. Mammary (STARNET)	EpiXcan	0.999571	starnet_mam	0.999981
6166	ENSG00000158406	HIST1H4H	-0.0772007	-0.0128825	0.938464	0.0424674	0.150952	1.46565e-20	1.33614e-19	17	34	27	B1	Artery. Mammary (STARNET)	EpiXcan	0.999571	starnet_mam	0.999981
6167	ENSG00000056736	IL17RB	-0.0771148	-0.0179257	0.938532	0.110744	0.217971	9.50752e-31	1.36688e-29	16	23	17	B1	Artery. Mammary (STARNET)	EpiXcan	0.999571	starnet_mam	0.999981
6168	ENSG00000186340	THBS2	-0.0769129	-0.0126929	0.938693	0.101065	0.171721	6.33495e-24	6.75943e-23	33	67	43	B1	Artery. Mammary (STARNET)	EpiXcan	0.999571	starnet_mam	0.999981
6169	ENSG00000254506	AP003080.1	-0.0768992	-0.0143294	0.938704	0.0240382	0.082258	2.23411e-11	1.17143e-10	33	60	42	B1	Artery. Mammary (STARNET)	EpiXcan	0.999571	starnet_mam	0.999981
6170	ENSG00000172878	METAP1D	0.076822	0.020126	0.938765	0.0220496	0.0198416	0.00130625	0.00334321	31	48	34	B1	Artery. Mammary (STARNET)	EpiXcan	0.999571	starnet_mam	0.999981
6171	ENSG00000103852	TTC23	-0.0768153	-0.00772595	0.93877	0.126601	0.228156	3.65198e-32	5.57308e-31	44	133	50	B1	Artery. Mammary (STARNET)	EpiXcan	0.999571	starnet_mam	0.999981
6172	ENSG00000073849	ST6GAL1	0.0763145	0.00821149	0.939169	0.0272524	0.119757	2.36136e-16	1.72024e-15	18	30	25	B1	Artery. Mammary (STARNET)	EpiXcan	0.999571	starnet_mam	0.999981
6173	ENSG00000100592	DAAM1	-0.0762827	0.000688211	0.939194	0.0818146	0.176261	2.6068e-24	2.84149e-23	28	43	38	B1	Artery. Mammary (STARNET)	EpiXcan	0.999571	starnet_mam	0.999981
6174	ENSG00000140443	IGF1R	-0.0761802	-0.0165758	0.939276	0.0201096	0.0393194	5.57871e-06	1.85282e-05	7	30	8	B1	Artery. Mammary (STARNET)	EpiXcan	0.999571	starnet_mam	0.999981
6175	ENSG00000136153	LMO7	-0.0758448	-0.0101449	0.939543	0.0795116	0.166268	4.08345e-23	4.22237e-22	18	36	25	B1	Artery. Mammary (STARNET)	EpiXcan	0.999571	starnet_mam	0.999981
6176	ENSG00000130770	ATPIF1	-0.0757641	-0.00770557	0.939607	0.052565	0.11525	5.76396e-16	4.09119e-15	25	56	34	B1	Artery. Mammary (STARNET)	EpiXcan	0.999571	starnet_mam	0.999981
6177	ENSG00000083838	ZNF446	-0.0757478	-0.0397716	0.93962	0.00307386	0.0121205	0.0122009	0.0279199	4	12	6	B1	Artery. Mammary (STARNET)	EpiXcan	0.999571	starnet_mam	0.999981
6178	ENSG00000138411	HECW2	-0.0757284	-0.00372661	0.939635	0.149591	0.28131	3.54654e-41	7.44368e-40	20	56	27	B1	Artery. Mammary (STARNET)	EpiXcan	0.999571	starnet_mam	0.999981
6179	ENSG00000144036	EXOC6B	0.0756631	0.00877222	0.939687	0.027503	0.0675094	1.64988e-09	7.62005e-09	4	7	5	B1	Artery. Mammary (STARNET)	EpiXcan	0.999571	starnet_mam	0.999981
6180	ENSG00000128159	TUBGCP6	-0.0755755	-0.0986767	0.939757	0.0161136	0.0211261	0.000894799	0.00232921	17	25	23	B1	Artery. Mammary (STARNET)	EpiXcan	0.999571	starnet_mam	0.999981
6181	ENSG00000119655	NPC2	-0.0755152	-0.00587569	0.939805	0.0513347	0.0874538	2.48822e-12	1.39879e-11	23	35	24	B1	Artery. Mammary (STARNET)	EpiXcan	0.999571	starnet_mam	0.999981
6182	ENSG00000168610	STAT3	-0.0751598	-0.0533965	0.940088	0.00754868	0.0235982	0.000431959	0.00116735	13	21	17	B1	Artery. Mammary (STARNET)	EpiXcan	0.999571	starnet_mam	0.999981
6183	ENSG00000163607	GTPBP8	-0.0750788	-0.0308779	0.940152	0.00884413	0.0144537	0.00612665	0.0145471	14	19	19	B1	Artery. Mammary (STARNET)	EpiXcan	0.999571	starnet_mam	0.999981
6184	ENSG00000165983	PTER	-0.0750677	-0.00602863	0.940161	0.102669	0.237607	2.57676e-33	4.10768e-32	32	52	40	B1	Artery. Mammary (STARNET)	EpiXcan	0.999571	starnet_mam	0.999981
6185	ENSG00000106624	AEBP1	0.0749445	-0.0118292	0.940259	0.0686558	0.0964231	1.5724e-13	9.62224e-13	31	48	36	B1	Artery. Mammary (STARNET)	EpiXcan	0.999571	starnet_mam	0.999981
6186	ENSG00000052802	MSMO1	0.0742433	0.0708747	0.940817	0.00160485	0.016063	0.00383694	0.00931112	3	5	5	B1	Artery. Mammary (STARNET)	EpiXcan	0.999571	starnet_mam	0.999981
6187	ENSG00000186432	KPNA4	0.0741893	-0.0175025	0.94086	0.0143529	0.0362318	9.1262e-06	2.96581e-05	26	40	32	B1	Artery. Mammary (STARNET)	EpiXcan	0.999571	starnet_mam	0.999981
6188	ENSG00000184428	TOP1MT	0.0737951	0.0164723	0.941173	0.0401501	0.0620332	6.83967e-09	2.99555e-08	24	43	34	B1	Artery. Mammary (STARNET)	EpiXcan	0.999571	starnet_mam	0.999981
6189	ENSG00000087206	UIMC1	0.0736165	-0.041966	0.941316	0.0495665	0.0453846	9.41449e-07	3.38543e-06	55	119	70	B1	Artery. Mammary (STARNET)	EpiXcan	0.999571	starnet_mam	0.999981
6190	ENSG00000247572	CKMT2-AS1	-0.0735887	-0.00339262	0.941338	0.39643	0.62832	1.55142e-131	3.44368e-129	52	64	60	B1	Artery. Mammary (STARNET)	EpiXcan	0.999571	starnet_mam	0.999981
6191	ENSG00000011376	LARS2	-0.0735633	-0.0135665	0.941358	0.131969	0.101747	5.72868e-14	3.62059e-13	75	122	85	B1	Artery. Mammary (STARNET)	EpiXcan	0.999571	starnet_mam	0.999981
6192	ENSG00000197724	PHF2	-0.0733852	-0.0356182	0.9415	0.0482897	0.0228729	0.00053705	0.00143573	59	68	63	B1	Artery. Mammary (STARNET)	EpiXcan	0.999571	starnet_mam	0.999981
6193	ENSG00000108349	CASC3	0.0733473	-0.00088516	0.94153	0.029704	0.0642258	4.37305e-09	1.95142e-08	4	26	5	B1	Artery. Mammary (STARNET)	EpiXcan	0.999571	starnet_mam	0.999981
6194	ENSG00000137941	TTLL7	0.0733222	-0.102952	0.94155	0.00471042	0.018048	0.00214824	0.00536146	3	8	4	B1	Artery. Mammary (STARNET)	EpiXcan	0.999571	starnet_mam	0.999981
6195	ENSG00000225996	AL356356.1	0.073219	0.00789797	0.941632	0.0479735	0.0691694	1.11584e-09	5.22271e-09	25	35	27	B1	Artery. Mammary (STARNET)	EpiXcan	0.999571	starnet_mam	0.999981
6196	ENSG00000242588	AC108010.1	0.0729477	-0.00814047	0.941848	0.292937	0.42888	4.00423e-71	2.04397e-69	88	132	103	B1	Artery. Mammary (STARNET)	EpiXcan	0.999571	starnet_mam	0.999981
6197	ENSG00000271945	AL590426.2	-0.0728579	-0.0149842	0.941919	0.109265	0.183691	6.63727e-26	7.77888e-25	50	119	64	B1	Artery. Mammary (STARNET)	EpiXcan	0.999571	starnet_mam	0.999981
6198	ENSG00000118515	SGK1	0.0727284	-0.00191595	0.942022	0.0691329	0.0991307	7.99003e-14	4.98739e-13	29	36	33	B1	Artery. Mammary (STARNET)	EpiXcan	0.999571	starnet_mam	0.999981
6199	ENSG00000225920	RIMKLBP2	-0.0726358	-0.0324817	0.942096	0.00316038	0.028508	0.000108401	0.000313476	7	16	9	B1	Artery. Mammary (STARNET)	EpiXcan	0.999571	starnet_mam	0.999981
6200	ENSG00000113580	NR3C1	0.072097	0.0239525	0.942525	0.00856351	0.0270282	0.000177153	0.00049967	7	10	8	B1	Artery. Mammary (STARNET)	EpiXcan	0.999571	starnet_mam	0.999981
6201	ENSG00000204138	PHACTR4	0.0717912	0.0089537	0.942768	0.180715	0.321272	4.57978e-48	1.20672e-46	34	62	40	B1	Artery. Mammary (STARNET)	EpiXcan	0.999571	starnet_mam	0.999981
6202	ENSG00000172954	LCLAT1	0.0716616	0.00474325	0.942871	0.147471	0.294065	3.4353e-44	8.0646e-43	28	41	36	B1	Artery. Mammary (STARNET)	EpiXcan	0.999571	starnet_mam	0.999981
6203	ENSG00000168263	KCNV2	0.0716559	0.0667982	0.942876	0.00145487	0.0354045	1.56797e-05	4.9474e-05	3	7	4	B1	Artery. Mammary (STARNET)	EpiXcan	0.999571	starnet_mam	0.999981
6204	ENSG00000149577	SIDT2	0.0714912	0.0273758	0.943007	0.0201726	0.0674002	1.20436e-09	5.6155e-09	12	18	15	B1	Artery. Mammary (STARNET)	EpiXcan	0.999571	starnet_mam	0.999981
6205	ENSG00000134007	ADAM20	-0.0708663	-0.00624961	0.943504	0.0233802	0.118081	2.14161e-16	1.56716e-15	11	17	16	B1	Artery. Mammary (STARNET)	EpiXcan	0.999571	starnet_mam	0.999981
6206	ENSG00000272379	AL008729.2	-0.0705167	-0.00569202	0.943782	0.113338	0.151573	7.36681e-21	6.80907e-20	29	52	35	B1	Artery. Mammary (STARNET)	EpiXcan	0.999571	starnet_mam	0.999981
6207	ENSG00000266469	AC005288.1	0.0704589	0.048545	0.943828	0.00758515	0.0149973	0.00520798	0.012475	14	20	17	B1	Artery. Mammary (STARNET)	EpiXcan	0.999571	starnet_mam	0.999981
6208	ENSG00000131797	CLUHP3	-0.0702679	0.00907881	0.94398	0.0500955	0.0870981	3.07297e-12	1.71501e-11	18	27	21	B1	Artery. Mammary (STARNET)	EpiXcan	0.999571	starnet_mam	0.999981
6209	ENSG00000198464	ZNF480	0.0699566	0.0277399	0.944228	0.0378244	0.0274711	0.000150899	0.000429422	57	101	73	B1	Artery. Mammary (STARNET)	EpiXcan	0.999571	starnet_mam	0.999981
6210	ENSG00000154269	ENPP3	0.069925	-0.0361885	0.944253	0.0510137	0.051395	1.39207e-07	5.43979e-07	36	52	42	B1	Artery. Mammary (STARNET)	EpiXcan	0.999571	starnet_mam	0.999981
6211	ENSG00000112214	FHL5	-0.0695095	-0.00876225	0.944584	0.099147	0.16906	3.26692e-23	3.40159e-22	46	79	58	B1	Artery. Mammary (STARNET)	EpiXcan	0.999571	starnet_mam	0.999981
6212	ENSG00000106571	GLI3	-0.0689496	0.00513156	0.94503	0.00607798	0.0242067	0.000357913	0.00097643	9	31	10	B1	Artery. Mammary (STARNET)	EpiXcan	0.999571	starnet_mam	0.999981
6213	ENSG00000243319	FGF14-IT1	-0.0689333	-0.00759513	0.945043	0.0159789	0.0603573	9.14232e-09	3.95322e-08	27	77	35	B1	Artery. Mammary (STARNET)	EpiXcan	0.999571	starnet_mam	0.999981
6214	ENSG00000148400	NOTCH1	-0.0688233	-0.0144189	0.94513	0.0023767	0.0284787	0.000113975	0.000328882	18	32	25	B1	Artery. Mammary (STARNET)	EpiXcan	0.999571	starnet_mam	0.999981
6215	ENSG00000151773	CCDC122	0.0688139	-0.00517923	0.945138	0.064421	0.521606	7.72014e-96	7.20383e-94	50	101	54	B1	Artery. Mammary (STARNET)	EpiXcan	0.999571	starnet_mam	0.999981
6216	ENSG00000114054	PCCB	0.0685637	0.00829769	0.945337	0.0143335	0.0189386	0.00169537	0.0042845	13	29	14	B1	Artery. Mammary (STARNET)	EpiXcan	0.999571	starnet_mam	0.999981
6217	ENSG00000119139	TJP2	0.0679367	0.00513197	0.945836	0.0709707	0.25154	9.94809e-36	1.74538e-34	39	87	55	B1	Artery. Mammary (STARNET)	EpiXcan	0.999571	starnet_mam	0.999981
6218	ENSG00000109063	MYH3	-0.0677615	-0.104183	0.945976	0.00714295	0.0152559	0.00475962	0.0114515	20	33	22	B1	Artery. Mammary (STARNET)	EpiXcan	0.999571	starnet_mam	0.999981
6219	ENSG00000075239	ACAT1	-0.067726	-0.00979936	0.946004	0.120911	0.157309	2.22884e-21	2.13694e-20	35	48	39	B1	Artery. Mammary (STARNET)	EpiXcan	0.999571	starnet_mam	0.999981
6220	ENSG00000261801	LOXL1-AS1	-0.0675374	-0.00964602	0.946154	0.0659373	0.119806	2.78239e-16	2.01493e-15	11	26	13	B1	Artery. Mammary (STARNET)	EpiXcan	0.999571	starnet_mam	0.999981
6221	ENSG00000082781	ITGB5	-0.0675176	-0.00196533	0.94617	0.461799	0.515547	2.12603e-93	1.82142e-91	84	112	99	B1	Artery. Mammary (STARNET)	EpiXcan	0.999571	starnet_mam	0.999981
6222	ENSG00000138760	SCARB2	-0.0674299	-0.00181739	0.946239	0.047206	0.144583	1.50864e-19	1.30393e-18	31	63	40	B1	Artery. Mammary (STARNET)	EpiXcan	0.999571	starnet_mam	0.999981
6223	ENSG00000144746	ARL6IP5	-0.0674042	0.00519749	0.94626	0.0285504	0.144478	8.60569e-20	7.52677e-19	36	83	49	B1	Artery. Mammary (STARNET)	EpiXcan	0.999571	starnet_mam	0.999981
6224	ENSG00000177106	EPS8L2	-0.0671051	-0.00940689	0.946498	0.187301	0.397818	2.35426e-63	9.47524e-62	40	106	52	B1	Artery. Mammary (STARNET)	EpiXcan	0.999571	starnet_mam	0.999981
6225	ENSG00000120586	MRC1	0.0669667	0.0676816	0.946608	0.0291151	0.0846305	8.87878e-12	4.80333e-11	30	60	37	B1	Artery. Mammary (STARNET)	EpiXcan	0.999571	starnet_mam	0.999981
6226	ENSG00000197361	FBXL22	0.0668606	0.00365769	0.946693	0.0587757	0.0970231	3.25403e-13	1.94419e-12	27	37	33	B1	Artery. Mammary (STARNET)	EpiXcan	0.999571	starnet_mam	0.999981
6227	ENSG00000106538	RARRES2	-0.0667611	-0.00707094	0.946772	0.0913722	0.106659	1.73502e-14	1.13221e-13	24	36	25	B1	Artery. Mammary (STARNET)	EpiXcan	0.999571	starnet_mam	0.999981
6228	ENSG00000161513	FDXR	0.0667592	0.0125492	0.946773	0.0125669	0.0187927	0.00161947	0.00410401	9	14	12	B1	Artery. Mammary (STARNET)	EpiXcan	0.999571	starnet_mam	0.999981
6229	ENSG00000054277	OPN3	-0.0667338	-0.0394963	0.946794	0.0445399	0.077851	4.7373e-11	2.43685e-10	36	56	47	B1	Artery. Mammary (STARNET)	EpiXcan	0.999571	starnet_mam	0.999981
6230	ENSG00000130684	ZNF337	0.0665768	0.00549035	0.946919	0.0177552	0.0467339	7.05828e-07	2.57416e-06	12	15	13	B1	Artery. Mammary (STARNET)	EpiXcan	0.999571	starnet_mam	0.999981
6231	ENSG00000257040	AC005477.1	0.0662775	-0.0181931	0.947157	0.0114233	0.0481061	4.04888e-07	1.51239e-06	16	22	18	B1	Artery. Mammary (STARNET)	EpiXcan	0.999571	starnet_mam	0.999981
6232	ENSG00000146350	TBC1D32	0.0661017	0.00553642	0.947297	0.0445695	0.0707799	3.97506e-10	1.92638e-09	30	75	39	B1	Artery. Mammary (STARNET)	EpiXcan	0.999571	starnet_mam	0.999981
6233	ENSG00000163728	TTC14	-0.0660924	-0.00719736	0.947304	0.0761644	0.421007	1.99989e-68	9.42072e-67	17	23	21	B1	Artery. Mammary (STARNET)	EpiXcan	0.999571	starnet_mam	0.999981
6234	ENSG00000138381	ASNSD1	0.065934	0.00625337	0.94743	0.271634	0.598071	1.09118e-121	1.88068e-119	30	51	35	B1	Artery. Mammary (STARNET)	EpiXcan	0.999571	starnet_mam	0.999981
6235	ENSG00000178229	ZNF543	0.0655566	0.00744125	0.947731	0.0323164	0.0650859	2.96101e-09	1.33844e-08	10	24	13	B1	Artery. Mammary (STARNET)	EpiXcan	0.999571	starnet_mam	0.999981
6236	ENSG00000178301	AQP11	0.0655436	-0.00891902	0.947741	0.079418	0.0965202	2.09072e-13	1.26723e-12	102	146	119	B1	Artery. Mammary (STARNET)	EpiXcan	0.999571	starnet_mam	0.999981
6237	ENSG00000108846	ABCC3	0.0652455	0.00773544	0.947979	0.0528756	0.199048	9.24193e-28	1.1682e-26	3	8	4	B1	Artery. Mammary (STARNET)	EpiXcan	0.999571	starnet_mam	0.999981
6238	ENSG00000197594	ENPP1	0.0651651	0.00164618	0.948043	0.0330064	0.0371171	9.98902e-06	3.22902e-05	44	63	55	B1	Artery. Mammary (STARNET)	EpiXcan	0.999571	starnet_mam	0.999981
6239	ENSG00000165409	TSHR	-0.0649218	-0.00805403	0.948236	0.0554913	0.153201	7.3427e-21	6.79107e-20	19	26	24	B1	Artery. Mammary (STARNET)	EpiXcan	0.999571	starnet_mam	0.999981
6240	ENSG00000103316	CRYM	-0.064878	0.0250858	0.948271	0.0594933	0.123915	4.28187e-17	3.24686e-16	21	33	29	B1	Artery. Mammary (STARNET)	EpiXcan	0.999571	starnet_mam	0.999981
6241	ENSG00000197969	VPS13A	-0.0647671	-0.00350354	0.948359	0.342613	0.616798	3.70722e-129	7.64941e-127	13	20	15	B1	Artery. Mammary (STARNET)	EpiXcan	0.999571	starnet_mam	0.999981
6242	ENSG00000106404	CLDN15	-0.0647522	-0.00920516	0.948371	0.00920053	0.0274559	0.000142387	0.000406226	9	15	12	B1	Artery. Mammary (STARNET)	EpiXcan	0.999571	starnet_mam	0.999981
6243	ENSG00000234585	CCT6P3	-0.0641228	-0.00738826	0.948872	0.276165	0.393484	5.93204e-64	2.42074e-62	50	66	58	B1	Artery. Mammary (STARNET)	EpiXcan	0.999571	starnet_mam	0.999981
6244	ENSG00000197083	ZNF300P1	-0.0640859	-0.00451918	0.948902	0.505207	0.657547	2.05268e-145	6.68262e-143	18	24	19	B1	Artery. Mammary (STARNET)	EpiXcan	0.999571	starnet_mam	0.999981
6245	ENSG00000034677	RNF19A	-0.063986	-0.0234897	0.948981	0.0337019	0.04643	6.88679e-07	2.51851e-06	21	24	23	B1	Artery. Mammary (STARNET)	EpiXcan	0.999571	starnet_mam	0.999981
6246	ENSG00000127957	PMS2P3	-0.0637054	-0.00678496	0.949205	0.0249363	0.0635246	4.93505e-09	2.19153e-08	19	32	22	B1	Artery. Mammary (STARNET)	EpiXcan	0.999571	starnet_mam	0.999981
6247	ENSG00000172296	SPTLC3	0.0636976	0.0194626	0.949211	0.0341677	0.114108	1.12875e-15	7.8819e-15	15	93	21	B1	Artery. Mammary (STARNET)	EpiXcan	0.999571	starnet_mam	0.999981
6248	ENSG00000155666	KDM8	0.0636168	0.0278899	0.949275	0.00504767	0.0288467	9.90038e-05	0.000287665	2	3	2	B1	Artery. Mammary (STARNET)	EpiXcan	0.999571	starnet_mam	0.999981
6249	ENSG00000175895	PLEKHF2	0.0635783	-0.0019459	0.949306	0.0633671	0.0613166	1.0099e-08	4.34637e-08	33	78	37	B1	Artery. Mammary (STARNET)	EpiXcan	0.999571	starnet_mam	0.999981
6250	ENSG00000110172	CHORDC1	-0.063567	-0.0058211	0.949315	0.0386624	0.0890724	3.27074e-12	1.82122e-11	19	34	22	B1	Artery. Mammary (STARNET)	EpiXcan	0.999571	starnet_mam	0.999981
6251	ENSG00000125257	ABCC4	0.0634341	0.00693739	0.949421	0.0221347	0.0560523	4.4184e-08	1.8091e-07	12	20	13	B1	Artery. Mammary (STARNET)	EpiXcan	0.999571	starnet_mam	0.999981
6252	ENSG00000108946	PRKAR1A	-0.0634046	0.0471836	0.949444	0.0133641	0.0244779	0.000363699	0.000991474	16	33	17	B1	Artery. Mammary (STARNET)	EpiXcan	0.999571	starnet_mam	0.999981
6253	ENSG00000006194	ZNF263	-0.0631122	-0.0279463	0.949677	0.00490078	0.0703321	6.8934e-10	3.2906e-09	9	20	12	B1	Artery. Mammary (STARNET)	EpiXcan	0.999571	starnet_mam	0.999981
6254	ENSG00000054611	TBC1D22A	0.0630552	0.0310904	0.949723	0.00909913	0.0250846	0.000263774	0.000731181	13	75	19	B1	Artery. Mammary (STARNET)	EpiXcan	0.999571	starnet_mam	0.999981
6255	ENSG00000134905	CARS2	-0.063027	0.0072434	0.949745	0.0980089	0.175344	3.79294e-24	4.0918e-23	28	51	30	B1	Artery. Mammary (STARNET)	EpiXcan	0.999571	starnet_mam	0.999981
6256	ENSG00000175595	ERCC4	-0.0622873	-0.0105638	0.950334	0.0251354	0.0711751	5.44608e-10	2.61762e-09	10	34	12	B1	Artery. Mammary (STARNET)	EpiXcan	0.999571	starnet_mam	0.999981
6257	ENSG00000164418	GRIK2	-0.0622294	-0.00318895	0.95038	0.200843	0.30469	3.51773e-45	8.40698e-44	23	55	26	B1	Artery. Mammary (STARNET)	EpiXcan	0.999571	starnet_mam	0.999981
6258	ENSG00000132881	RSG1	-0.062118	-0.0549952	0.950469	0.00524075	0.0657327	2.76011e-09	1.25033e-08	6	12	9	B1	Artery. Mammary (STARNET)	EpiXcan	0.999571	starnet_mam	0.999981
6259	ENSG00000126088	UROD	0.0619923	0.00513798	0.950569	0.0719476	0.155273	3.40232e-21	3.21781e-20	51	73	62	B1	Artery. Mammary (STARNET)	EpiXcan	0.999571	starnet_mam	0.999981
6260	ENSG00000197557	TTC30A	-0.0618914	-0.0119	0.950649	0.0215106	0.0839444	1.46632e-11	7.78883e-11	5	11	6	B1	Artery. Mammary (STARNET)	EpiXcan	0.999571	starnet_mam	0.999981
6261	ENSG00000175352	NRIP3	0.0618023	0.00191541	0.95072	0.0392016	0.0439893	1.42612e-06	5.03559e-06	34	61	47	B1	Artery. Mammary (STARNET)	EpiXcan	0.999571	starnet_mam	0.999981
6262	ENSG00000172817	CYP7B1	0.0617597	0.00372655	0.950754	0.0855198	0.0599672	1.62922e-08	6.89432e-08	90	146	110	B1	Artery. Mammary (STARNET)	EpiXcan	0.999571	starnet_mam	0.999981
6263	ENSG00000064666	CNN2	0.0616637	0.0103745	0.950831	0.0860766	0.186378	1.2639e-25	1.46604e-24	13	20	17	B1	Artery. Mammary (STARNET)	EpiXcan	0.999571	starnet_mam	0.999981
6264	ENSG00000037042	TUBG2	0.0615133	0.00882183	0.95095	0.0494141	0.193533	2.3898e-27	2.97963e-26	14	23	21	B1	Artery. Mammary (STARNET)	EpiXcan	0.999571	starnet_mam	0.999981
6265	ENSG00000106991	ENG	-0.0610244	0.0117955	0.95134	0.0183125	0.0303894	6.33682e-05	0.000188038	17	26	19	B1	Artery. Mammary (STARNET)	EpiXcan	0.999571	starnet_mam	0.999981
6266	ENSG00000143153	ATP1B1	0.0607269	-0.0237783	0.951577	0.04379	0.0354686	1.52733e-05	4.82853e-05	38	63	51	B1	Artery. Mammary (STARNET)	EpiXcan	0.999571	starnet_mam	0.999981
6267	ENSG00000196209	SIRPB2	-0.0605977	-0.0128383	0.95168	0.0330089	0.0557363	4.34044e-08	1.77867e-07	20	29	26	B1	Artery. Mammary (STARNET)	EpiXcan	0.999571	starnet_mam	0.999981
6268	ENSG00000179082	C9orf106	0.0605248	0.00606619	0.951738	0.0451764	0.057342	3.38282e-08	1.39719e-07	33	67	40	B1	Artery. Mammary (STARNET)	EpiXcan	0.999571	starnet_mam	0.999981
6269	ENSG00000169085	C8orf46	-0.0602532	-0.00355085	0.951954	0.200576	0.384723	1.66794e-60	6.23349e-59	16	31	20	B1	Artery. Mammary (STARNET)	EpiXcan	0.999571	starnet_mam	0.999981
6270	ENSG00000125875	TBC1D20	0.0598184	0.0332046	0.9523	0.00617565	0.0108385	0.0179654	0.0403794	10	11	11	B1	Artery. Mammary (STARNET)	EpiXcan	0.999571	starnet_mam	0.999981
6271	ENSG00000205885	C1RL-AS1	0.0597876	0.0508889	0.952325	0.0195766	0.0183004	0.0020089	0.00503341	17	43	22	B1	Artery. Mammary (STARNET)	EpiXcan	0.999571	starnet_mam	0.999981
6272	ENSG00000156427	FGF18	-0.0593519	-0.136423	0.952672	0.00653687	0.0235335	0.000460401	0.00123918	8	11	11	B1	Artery. Mammary (STARNET)	EpiXcan	0.999571	starnet_mam	0.999981
6273	ENSG00000246174	KCTD21-AS1	0.0592925	0.0102189	0.952719	0.159101	0.396439	3.47441e-63	1.38692e-61	24	44	30	B1	Artery. Mammary (STARNET)	EpiXcan	0.999571	starnet_mam	0.999981
6274	ENSG00000197816	CCDC180	0.0591624	0.0126592	0.952823	0.091131	0.24465	1.04187e-34	1.75442e-33	26	52	38	B1	Artery. Mammary (STARNET)	EpiXcan	0.999571	starnet_mam	0.999981
6275	ENSG00000165914	TTC7B	-0.0588352	-0.0173327	0.953083	0.0295423	0.029564	7.45213e-05	0.0002194	21	42	28	B1	Artery. Mammary (STARNET)	EpiXcan	0.999571	starnet_mam	0.999981
6276	ENSG00000118961	LDAH	-0.0588159	-0.00396238	0.953099	0.0810511	0.297224	4.74954e-44	1.10446e-42	10	38	15	B1	Artery. Mammary (STARNET)	EpiXcan	0.999571	starnet_mam	0.999981
6277	ENSG00000254837	AP001372.2	-0.0579788	0.115327	0.953765	0.00130664	0.0122746	0.0119725	0.0274359	3	5	4	B1	Artery. Mammary (STARNET)	EpiXcan	0.999571	starnet_mam	0.999981
6278	ENSG00000171135	JAGN1	0.0579606	-0.0241862	0.95378	0.0294687	0.0399532	4.22066e-06	1.42177e-05	23	32	29	B1	Artery. Mammary (STARNET)	EpiXcan	0.999571	starnet_mam	0.999981
6279	ENSG00000181264	TMEM136	-0.0579494	-0.00461118	0.953789	0.092117	0.217888	2.46352e-30	3.46359e-29	14	42	17	B1	Artery. Mammary (STARNET)	EpiXcan	0.999571	starnet_mam	0.999981
6280	ENSG00000148143	ZNF462	-0.0578984	-0.0374838	0.95383	0.0449201	0.0743384	1.94943e-10	9.65813e-10	18	103	21	B1	Artery. Mammary (STARNET)	EpiXcan	0.999571	starnet_mam	0.999981
6281	ENSG00000184117	NIPSNAP1	0.0576666	-0.00198792	0.954014	0.0260364	0.0656994	2.6929e-09	1.22101e-08	12	28	16	B1	Artery. Mammary (STARNET)	EpiXcan	0.999571	starnet_mam	0.999981
6282	ENSG00000223508	RPL23AP53	-0.057562	-0.00635122	0.954097	0.0387188	0.132094	4.9267e-18	3.94621e-17	33	53	42	B1	Artery. Mammary (STARNET)	EpiXcan	0.999571	starnet_mam	0.999981
6283	ENSG00000139631	CSAD	0.0569734	0.0098539	0.954566	0.0218472	0.0449781	1.09967e-06	3.92549e-06	6	37	9	B1	Artery. Mammary (STARNET)	EpiXcan	0.999571	starnet_mam	0.999981
6284	ENSG00000204920	ZNF155	-0.0565429	-0.00226439	0.954909	0.444198	0.577544	2.29104e-113	3.22728e-111	19	39	25	B1	Artery. Mammary (STARNET)	EpiXcan	0.999571	starnet_mam	0.999981
6285	ENSG00000106258	CYP3A5	0.0564708	0.0491633	0.954967	0.0363897	0.0276574	0.000124052	0.000356555	40	51	47	B1	Artery. Mammary (STARNET)	EpiXcan	0.999571	starnet_mam	0.999981
6286	ENSG00000203666	EFCAB2	0.0563798	-0.0269774	0.955039	0.012953	0.445743	3.03176e-74	1.65113e-72	34	86	47	B1	Artery. Mammary (STARNET)	EpiXcan	0.999571	starnet_mam	0.999981
6287	ENSG00000114850	SSR3	0.0563591	0.0111954	0.955056	0.0293698	0.0581847	2.73372e-08	1.13647e-07	15	22	18	B1	Artery. Mammary (STARNET)	EpiXcan	0.999571	starnet_mam	0.999981
6288	ENSG00000204264	PSMB8	0.05626	-0.017097	0.955135	0.0603097	0.0105014	0.0189749	0.0424155	60	83	75	B1	Artery. Mammary (STARNET)	EpiXcan	0.999571	starnet_mam	0.999981
6289	ENSG00000164930	FZD6	-0.0561693	-0.00680701	0.955207	0.0835896	0.194069	5.85184e-27	7.18002e-26	34	56	43	B1	Artery. Mammary (STARNET)	EpiXcan	0.999571	starnet_mam	0.999981
6290	ENSG00000126106	TMEM53	-0.0560978	0.105063	0.955264	0.00369662	0.0135567	0.00714277	0.0168423	9	13	13	B1	Artery. Mammary (STARNET)	EpiXcan	0.999571	starnet_mam	0.999981
6291	ENSG00000198324	FAM109A	-0.05592	-0.0201324	0.955406	0.00863251	0.0343639	2.09617e-05	6.54634e-05	3	7	3	B1	Artery. Mammary (STARNET)	EpiXcan	0.999571	starnet_mam	0.999981
6292	ENSG00000100263	RHBDD3	0.0558678	-0.0205743	0.955447	0.0428563	0.0320469	3.69167e-05	0.000112345	40	63	45	B1	Artery. Mammary (STARNET)	EpiXcan	0.999571	starnet_mam	0.999981
6293	ENSG00000143353	LYPLAL1	-0.0556369	0.00216231	0.955631	0.129994	0.274787	8.37566e-40	1.68317e-38	22	65	26	B1	Artery. Mammary (STARNET)	EpiXcan	0.999571	starnet_mam	0.999981
6294	ENSG00000049089	COL9A2	0.0550627	0.00639577	0.956089	0.0740255	0.127702	2.08865e-17	1.61898e-16	22	62	27	B1	Artery. Mammary (STARNET)	EpiXcan	0.999571	starnet_mam	0.999981
6295	ENSG00000116016	EPAS1	-0.0550159	0.00499827	0.956126	0.0107889	0.0148251	0.00555424	0.0132545	22	33	26	B1	Artery. Mammary (STARNET)	EpiXcan	0.999571	starnet_mam	0.999981
6296	ENSG00000259158	ADAM20P1	-0.0549216	0.0034499	0.956201	0.0500536	0.167347	6.54615e-23	6.68766e-22	17	25	22	B1	Artery. Mammary (STARNET)	EpiXcan	0.999571	starnet_mam	0.999981
6297	ENSG00000261188	Z95115.1	-0.0546428	-0.036482	0.956423	0.0148064	0.059013	1.43961e-08	6.12023e-08	7	22	12	B1	Artery. Mammary (STARNET)	EpiXcan	0.999571	starnet_mam	0.999981
6298	ENSG00000109472	CPE	-0.0543067	-0.00274905	0.956691	0.122563	0.217606	1.57912e-30	2.24168e-29	52	102	57	B1	Artery. Mammary (STARNET)	EpiXcan	0.999571	starnet_mam	0.999981
6299	ENSG00000150764	DIXDC1	-0.0540384	-0.00880707	0.956905	0.00968439	0.0108157	0.0177831	0.0400065	6	19	7	B1	Artery. Mammary (STARNET)	EpiXcan	0.999571	starnet_mam	0.999981
6300	ENSG00000105771	SMG9	-0.0538749	-0.00398509	0.957035	0.00492442	0.0161745	0.00370008	0.00900585	11	17	14	B1	Artery. Mammary (STARNET)	EpiXcan	0.999571	starnet_mam	0.999981
6301	ENSG00000181929	PRKAG1	-0.0533311	0.0371191	0.957468	0.0112758	0.0179357	0.00232343	0.005778	10	13	12	B1	Artery. Mammary (STARNET)	EpiXcan	0.999571	starnet_mam	0.999981
6302	ENSG00000204856	FAM216A	-0.0532866	-0.0166484	0.957504	0.00625145	0.0277293	0.000135266	0.000387192	11	13	11	B1	Artery. Mammary (STARNET)	EpiXcan	0.999571	starnet_mam	0.999981
6303	ENSG00000136213	CHST12	0.0532186	-0.0041243	0.957558	0.0180761	0.047906	4.6453e-07	1.72594e-06	12	21	15	B1	Artery. Mammary (STARNET)	EpiXcan	0.999571	starnet_mam	0.999981
6304	ENSG00000170954	ZNF415	0.0530586	0.00372256	0.957685	0.25363	0.356144	1.87352e-54	5.99282e-53	23	46	28	B1	Artery. Mammary (STARNET)	EpiXcan	0.999571	starnet_mam	0.999981
6305	ENSG00000256436	TAS2R31	-0.0530436	-0.00683554	0.957697	0.132233	0.274643	1.37212e-40	2.81929e-39	52	75	66	B1	Artery. Mammary (STARNET)	EpiXcan	0.999571	starnet_mam	0.999981
6306	ENSG00000224017	LINC01449	0.0529359	0.0313153	0.957783	0.00867981	0.0870693	4.08483e-12	2.25737e-11	22	30	26	B1	Artery. Mammary (STARNET)	EpiXcan	0.999571	starnet_mam	0.999981
6307	ENSG00000137601	NEK1	-0.0529018	0.0160597	0.95781	0.002443	0.274197	7.00506e-40	1.41746e-38	14	21	18	B1	Artery. Mammary (STARNET)	EpiXcan	0.999571	starnet_mam	0.999981
6308	ENSG00000235750	KIAA0040	-0.052835	0.00463538	0.957863	0.199073	0.378971	2.64661e-61	1.00709e-59	44	97	64	B1	Artery. Mammary (STARNET)	EpiXcan	0.999571	starnet_mam	0.999981
6309	ENSG00000139899	CBLN3	0.0524653	0.00715741	0.958158	0.0399812	0.151429	1.17637e-20	1.07846e-19	5	9	8	B1	Artery. Mammary (STARNET)	EpiXcan	0.999571	starnet_mam	0.999981
6310	ENSG00000224189	HAGLR	-0.0524578	-0.0765249	0.958164	0.00276488	0.0299522	6.70615e-05	0.000198636	3	6	5	B1	Artery. Mammary (STARNET)	EpiXcan	0.999571	starnet_mam	0.999981
6311	ENSG00000162496	DHRS3	-0.0524125	-0.0319698	0.9582	0.00335529	0.0245677	0.000337819	0.000924366	1	1	1	B1	Artery. Mammary (STARNET)	EpiXcan	0.999571	starnet_mam	0.999981
6312	ENSG00000104381	GDAP1	-0.0523605	-0.0323883	0.958241	0.00383968	0.0250417	0.000251459	0.000697836	7	12	8	B1	Artery. Mammary (STARNET)	EpiXcan	0.999571	starnet_mam	0.999981
6313	ENSG00000170260	ZNF212	-0.0523392	-0.00695245	0.958258	0.0514109	0.108139	1.17773e-14	7.74408e-14	13	31	17	B1	Artery. Mammary (STARNET)	EpiXcan	0.999571	starnet_mam	0.999981
6314	ENSG00000146072	TNFRSF21	0.0522712	0.00963577	0.958313	0.00499845	0.0243748	0.000326897	0.000896489	4	6	5	B1	Artery. Mammary (STARNET)	EpiXcan	0.999571	starnet_mam	0.999981
6315	ENSG00000246422	AC008781.2	-0.0522697	-0.0588106	0.958314	0.0136826	0.0119332	0.0123236	0.0281963	22	30	27	B1	Artery. Mammary (STARNET)	EpiXcan	0.999571	starnet_mam	0.999981
6316	ENSG00000144891	AGTR1	0.0522215	0.0146036	0.958352	0.0513012	0.129541	1.27302e-17	9.96776e-17	19	23	23	B1	Artery. Mammary (STARNET)	EpiXcan	0.999571	starnet_mam	0.999981
6317	ENSG00000064270	ATP2C2	-0.0515584	-0.00796036	0.958881	0.0267004	0.0381215	7.59166e-06	2.4842e-05	31	45	37	B1	Artery. Mammary (STARNET)	EpiXcan	0.999571	starnet_mam	0.999981
6318	ENSG00000113525	IL5	-0.051542	0.00214477	0.958894	0.157909	0.246943	2.264e-35	3.92052e-34	59	93	78	B1	Artery. Mammary (STARNET)	EpiXcan	0.999571	starnet_mam	0.999981
6319	ENSG00000085832	EPS15	0.0513976	0.00804643	0.959009	0.0340931	0.0846358	1.09376e-11	5.85872e-11	28	45	34	B1	Artery. Mammary (STARNET)	EpiXcan	0.999571	starnet_mam	0.999981
6320	ENSG00000163577	EIF5A2	0.0512295	-0.00386532	0.959143	0.0329248	0.045202	1.044e-06	3.73493e-06	27	33	33	B1	Artery. Mammary (STARNET)	EpiXcan	0.999571	starnet_mam	0.999981
6321	ENSG00000260027	HOXB7	-0.0511074	-0.0444969	0.95924	0.0112625	0.0107968	0.0179886	0.0404255	13	23	14	B1	Artery. Mammary (STARNET)	EpiXcan	0.999571	starnet_mam	0.999981
6322	ENSG00000166450	PRTG	0.0507467	-0.000240228	0.959527	0.263852	0.396697	7.09372e-63	2.80873e-61	27	43	33	B1	Artery. Mammary (STARNET)	EpiXcan	0.999571	starnet_mam	0.999981
6323	ENSG00000163468	CCT3	-0.0506465	-0.0104767	0.959607	0.0852207	0.156634	1.92254e-21	1.84569e-20	34	48	42	B1	Artery. Mammary (STARNET)	EpiXcan	0.999571	starnet_mam	0.999981
6324	ENSG00000146425	DYNLT1	0.0505356	-0.00254736	0.959696	0.0792502	0.126758	3.62295e-17	2.7572e-16	38	84	49	B1	Artery. Mammary (STARNET)	EpiXcan	0.999571	starnet_mam	0.999981
6325	ENSG00000014123	UFL1	0.0503434	0.00667943	0.959849	0.0202054	0.0848795	4.74743e-12	2.61466e-11	10	14	14	B1	Artery. Mammary (STARNET)	EpiXcan	0.999571	starnet_mam	0.999981
6326	ENSG00000070182	SPTB	-0.0503044	-0.00217135	0.95988	0.0124242	0.0249466	0.000320534	0.000879531	31	45	37	B1	Artery. Mammary (STARNET)	EpiXcan	0.999571	starnet_mam	0.999981
6327	ENSG00000091106	NLRC4	0.0502137	0.0105482	0.959952	0.0226392	0.0479176	5.03904e-07	1.8656e-06	23	53	32	B1	Artery. Mammary (STARNET)	EpiXcan	0.999571	starnet_mam	0.999981
6328	ENSG00000061987	MON2	-0.0499732	-0.00779042	0.960144	0.0155747	0.0283762	0.000110264	0.000318676	9	19	9	B1	Artery. Mammary (STARNET)	EpiXcan	0.999571	starnet_mam	0.999981
6329	ENSG00000101150	TPD52L2	0.0496632	0.0120132	0.960391	0.0713019	0.127557	1.25572e-17	9.83758e-17	18	25	22	B1	Artery. Mammary (STARNET)	EpiXcan	0.999571	starnet_mam	0.999981
6330	ENSG00000071967	CYBRD1	0.0496589	0.00364572	0.960394	0.315805	0.339123	1.35642e-51	4.00636e-50	30	59	34	B1	Artery. Mammary (STARNET)	EpiXcan	0.999571	starnet_mam	0.999981
6331	ENSG00000230189	AC008267.2	-0.0492385	-0.0122653	0.960729	0.100356	0.141331	3.97492e-19	3.35828e-18	30	56	33	B1	Artery. Mammary (STARNET)	EpiXcan	0.999571	starnet_mam	0.999981
6332	ENSG00000140682	TGFB1I1	0.0492012	-0.00137031	0.960759	0.116659	0.16054	5.52352e-22	5.44546e-21	13	24	14	B1	Artery. Mammary (STARNET)	EpiXcan	0.999571	starnet_mam	0.999981
6333	ENSG00000110696	C11orf58	-0.0487983	-0.0235474	0.96108	0.0432402	0.0913042	1.37089e-12	7.8329e-12	10	18	12	B1	Artery. Mammary (STARNET)	EpiXcan	0.999571	starnet_mam	0.999981
6334	ENSG00000065615	CYB5R4	-0.0485476	-0.0096562	0.96128	0.0174217	0.0161054	0.00384362	0.00932423	29	38	31	B1	Artery. Mammary (STARNET)	EpiXcan	0.999571	starnet_mam	0.999981
6335	ENSG00000122674	CCZ1	-0.0482981	-9.90086e-05	0.961479	0.111038	0.36379	6.92271e-57	2.39758e-55	38	99	57	B1	Artery. Mammary (STARNET)	EpiXcan	0.999571	starnet_mam	0.999981
6336	ENSG00000136522	MRPL47	-0.0478314	-0.00770607	0.961851	0.014014	0.0371371	1.03446e-05	3.33732e-05	20	23	22	B1	Artery. Mammary (STARNET)	EpiXcan	0.999571	starnet_mam	0.999981
6337	ENSG00000175745	NR2F1	-0.0475235	-0.0184848	0.962096	0.0145076	0.0141301	0.00682607	0.0161476	16	28	20	B1	Artery. Mammary (STARNET)	EpiXcan	0.999571	starnet_mam	0.999981
6338	ENSG00000159496	RGL4	-0.0474635	0.00696325	0.962144	0.017807	0.0732872	3.38343e-10	1.64675e-09	9	19	11	B1	Artery. Mammary (STARNET)	EpiXcan	0.999571	starnet_mam	0.999981
6339	ENSG00000187736	NHEJ1	0.0473386	0.0309901	0.962243	0.00452718	0.0128039	0.00998545	0.0230846	4	4	4	B1	Artery. Mammary (STARNET)	EpiXcan	0.999571	starnet_mam	0.999981
6340	ENSG00000197562	RAB40C	-0.0473125	-0.00678655	0.962264	0.0353123	0.118961	3.25283e-16	2.34402e-15	12	26	15	B1	Artery. Mammary (STARNET)	EpiXcan	0.999571	starnet_mam	0.999981
6341	ENSG00000106524	ANKMY2	-0.0472555	0.0117971	0.96231	0.0414194	0.0618811	8.92419e-09	3.86917e-08	37	64	40	B1	Artery. Mammary (STARNET)	EpiXcan	0.999571	starnet_mam	0.999981
6342	ENSG00000100299	ARSA	-0.0471733	0.000447465	0.962375	0.0209992	0.0569086	2.99411e-08	1.24189e-07	5	37	6	B1	Artery. Mammary (STARNET)	EpiXcan	0.999571	starnet_mam	0.999981
6343	ENSG00000162747	FCGR3B	0.0467961	-0.0522642	0.962676	0.014525	0.0157851	0.00381565	0.00926406	22	31	25	B1	Artery. Mammary (STARNET)	EpiXcan	0.999571	starnet_mam	0.999981
6344	ENSG00000004766	VPS50	-0.0466898	-0.007556	0.96276	0.0118821	0.0373461	8.64977e-06	2.81849e-05	18	55	27	B1	Artery. Mammary (STARNET)	EpiXcan	0.999571	starnet_mam	0.999981
6345	ENSG00000106261	ZKSCAN1	-0.046261	-0.0143244	0.963102	0.0334788	0.0377558	8.5088e-06	2.77564e-05	25	34	26	B1	Artery. Mammary (STARNET)	EpiXcan	0.999571	starnet_mam	0.999981
6346	ENSG00000272240	AC004908.1	0.0462454	0.00643252	0.963115	0.10535	0.265735	6.35358e-38	1.21356e-36	17	40	24	B1	Artery. Mammary (STARNET)	EpiXcan	0.999571	starnet_mam	0.999981
6347	ENSG00000148337	CIZ1	-0.0461152	0.0881079	0.963218	0.00592613	0.028079	0.000134331	0.000384665	19	31	22	B1	Artery. Mammary (STARNET)	EpiXcan	0.999571	starnet_mam	0.999981
6348	ENSG00000172262	ZNF131	-0.0459465	0.0529633	0.963353	0.0246462	0.0121356	0.0121449	0.0278047	23	43	27	B1	Artery. Mammary (STARNET)	EpiXcan	0.999571	starnet_mam	0.999981
6349	ENSG00000141579	ZNF750	-0.0459354	-0.0795892	0.963362	0.0190375	0.0369181	1.04372e-05	3.36498e-05	27	55	33	B1	Artery. Mammary (STARNET)	EpiXcan	0.999571	starnet_mam	0.999981
6350	ENSG00000154309	DISP1	-0.0458451	0.00682695	0.963434	0.0247904	0.0511816	1.62784e-07	6.31229e-07	22	47	27	B1	Artery. Mammary (STARNET)	EpiXcan	0.999571	starnet_mam	0.999981
6351	ENSG00000065029	ZNF76	-0.0457922	-0.0246856	0.963476	0.00973032	0.012605	0.0102574	0.0236721	4	9	4	B1	Artery. Mammary (STARNET)	EpiXcan	0.999571	starnet_mam	0.999981
6352	ENSG00000081320	STK17B	-0.045656	-0.00234707	0.963584	0.0568346	0.0888892	2.15029e-12	1.21441e-11	7	8	8	B1	Artery. Mammary (STARNET)	EpiXcan	0.999571	starnet_mam	0.999981
6353	ENSG00000100722	ZC3H14	0.0454721	0.0162716	0.963731	0.0248745	0.0257986	0.000242801	0.000674575	32	66	41	B1	Artery. Mammary (STARNET)	EpiXcan	0.999571	starnet_mam	0.999981
6354	ENSG00000112763	BTN2A1	0.0452995	-0.020827	0.963869	0.137387	0.154469	9.6845e-22	9.45223e-21	72	115	85	B1	Artery. Mammary (STARNET)	EpiXcan	0.999571	starnet_mam	0.999981
6355	ENSG00000083828	ZNF586	0.0452979	0.0182143	0.96387	0.0972935	0.174207	6.19994e-24	6.62019e-23	16	24	20	B1	Artery. Mammary (STARNET)	EpiXcan	0.999571	starnet_mam	0.999981
6356	ENSG00000124575	HIST1H1D	0.0450164	-0.00749314	0.964094	0.110703	0.248668	5.92069e-36	1.04883e-34	48	97	60	B1	Artery. Mammary (STARNET)	EpiXcan	0.999571	starnet_mam	0.999981
6357	ENSG00000113318	MSH3	0.0447139	0.0117381	0.964335	0.194499	0.422055	2.06999e-69	1.02451e-67	104	141	117	B1	Artery. Mammary (STARNET)	EpiXcan	0.999571	starnet_mam	0.999981
6358	ENSG00000213977	TAX1BP3	-0.0446309	-0.0100442	0.964402	0.0688515	0.157234	1.56312e-21	1.50755e-20	21	47	32	B1	Artery. Mammary (STARNET)	EpiXcan	0.999571	starnet_mam	0.999981
6359	ENSG00000198039	ZNF273	-0.0443019	0.00855555	0.964664	0.049414	0.0846038	9.61081e-12	5.17706e-11	40	52	46	B1	Artery. Mammary (STARNET)	EpiXcan	0.999571	starnet_mam	0.999981
6360	ENSG00000064726	BTBD1	0.0441261	-0.0589892	0.964804	0.0233195	0.0129663	0.00917472	0.0213281	28	57	32	B1	Artery. Mammary (STARNET)	EpiXcan	0.999571	starnet_mam	0.999981
6361	ENSG00000228623	ZNF883	0.0438207	0.0182463	0.965047	0.0187973	0.0629544	4.56614e-09	2.03573e-08	9	31	9	B1	Artery. Mammary (STARNET)	EpiXcan	0.999571	starnet_mam	0.999981
6362	ENSG00000130518	KIAA1683	0.0435163	0.00507526	0.96529	0.0586357	0.161373	4.19951e-22	4.17104e-21	16	27	25	B1	Artery. Mammary (STARNET)	EpiXcan	0.999571	starnet_mam	0.999981
6363	ENSG00000270225	MTCO2P22	0.0435102	0.0477393	0.965295	0.00503073	0.0189595	0.00164155	0.0041578	32	40	35	B1	Artery. Mammary (STARNET)	EpiXcan	0.999571	starnet_mam	0.999981
6364	ENSG00000188428	BLOC1S5	-0.0434432	-0.0180757	0.965348	0.00453558	0.0107143	0.0179381	0.0403304	4	8	7	B1	Artery. Mammary (STARNET)	EpiXcan	0.999571	starnet_mam	0.999981
6365	ENSG00000180530	NRIP1	-0.0433605	-0.0119017	0.965414	0.0484691	0.0901008	1.67039e-12	9.49232e-12	10	18	13	B1	Artery. Mammary (STARNET)	EpiXcan	0.999571	starnet_mam	0.999981
6366	ENSG00000158850	B4GALT3	-0.0431677	0.00201342	0.965568	0.00586352	0.0151108	0.00501959	0.0120414	4	5	5	B1	Artery. Mammary (STARNET)	EpiXcan	0.999571	starnet_mam	0.999981
6367	ENSG00000140995	DEF8	-0.0430627	-0.0109594	0.965652	0.00579776	0.0169197	0.00315156	0.00772596	5	33	7	B1	Artery. Mammary (STARNET)	EpiXcan	0.999571	starnet_mam	0.999981
6368	ENSG00000114166	KAT2B	-0.0427705	0.00236928	0.965884	0.0245128	0.0308621	6.04006e-05	0.000179925	34	70	40	B1	Artery. Mammary (STARNET)	EpiXcan	0.999571	starnet_mam	0.999981
6369	ENSG00000164733	CTSB	0.0427034	0.00220263	0.965938	0.347384	0.586974	1.88355e-116	2.87437e-114	16	29	20	B1	Artery. Mammary (STARNET)	EpiXcan	0.999571	starnet_mam	0.999981
6370	ENSG00000198829	SUCNR1	-0.042641	0.0179028	0.965988	0.0437773	0.0400666	3.67907e-06	1.24765e-05	36	73	51	B1	Artery. Mammary (STARNET)	EpiXcan	0.999571	starnet_mam	0.999981
6371	ENSG00000167193	CRK	0.0423937	0.0244927	0.966185	0.0387795	0.0348674	1.9184e-05	6.00782e-05	39	78	51	B1	Artery. Mammary (STARNET)	EpiXcan	0.999571	starnet_mam	0.999981
6372	ENSG00000198843	SELENOT	0.0423733	0.0325307	0.966201	0.0139913	0.0697409	6.72427e-10	3.213e-09	25	39	31	B1	Artery. Mammary (STARNET)	EpiXcan	0.999571	starnet_mam	0.999981
6373	ENSG00000156299	TIAM1	-0.0422054	-0.00948906	0.966335	0.0181355	0.052198	1.32069e-07	5.17608e-07	3	13	3	B1	Artery. Mammary (STARNET)	EpiXcan	0.999571	starnet_mam	0.999981
6374	ENSG00000261824	LINC00662	0.0421708	0.00998108	0.966363	0.0533916	0.0947729	4.33046e-13	2.55915e-12	28	50	39	B1	Artery. Mammary (STARNET)	EpiXcan	0.999571	starnet_mam	0.999981
6375	ENSG00000059588	TARBP1	-0.0417354	-0.0113788	0.96671	0.0221211	0.0730701	3.71556e-10	1.80481e-09	12	63	14	B1	Artery. Mammary (STARNET)	EpiXcan	0.999571	starnet_mam	0.999981
6376	ENSG00000146276	GABRR1	-0.0416819	-0.00303341	0.966752	0.491361	0.665177	3.97647e-147	1.45638e-144	14	34	15	B1	Artery. Mammary (STARNET)	EpiXcan	0.999571	starnet_mam	0.999981
6377	ENSG00000228775	WEE2-AS1	0.0416089	0.00706835	0.96681	0.0662571	0.396388	7.71881e-63	3.04799e-61	48	72	62	B1	Artery. Mammary (STARNET)	EpiXcan	0.999571	starnet_mam	0.999981
6378	ENSG00000110435	PDHX	0.0414667	0.00248933	0.966924	0.213558	0.284401	2.51896e-41	5.31739e-40	42	110	50	B1	Artery. Mammary (STARNET)	EpiXcan	0.999571	starnet_mam	0.999981
6379	ENSG00000150510	FAM124A	-0.0414113	-0.024921	0.966968	0.00963722	0.0320972	3.87725e-05	0.000117699	5	7	6	B1	Artery. Mammary (STARNET)	EpiXcan	0.999571	starnet_mam	0.999981
6380	ENSG00000105072	C19orf44	-0.0408917	-0.00956405	0.967382	0.0463558	0.167796	4.57909e-23	4.72178e-22	22	50	28	B1	Artery. Mammary (STARNET)	EpiXcan	0.999571	starnet_mam	0.999981
6381	ENSG00000112685	EXOC2	-0.0407222	-0.00148356	0.967517	0.0689925	0.255391	2.28038e-36	4.09908e-35	21	53	34	B1	Artery. Mammary (STARNET)	EpiXcan	0.999571	starnet_mam	0.999981
6382	ENSG00000141337	ARSG	0.0405763	0.00561986	0.967634	0.0681976	0.19415	7.81635e-27	9.52658e-26	14	36	20	B1	Artery. Mammary (STARNET)	EpiXcan	0.999571	starnet_mam	0.999981
6383	ENSG00000136937	NCBP1	0.0402149	0.0589295	0.967922	0.00566167	0.0199496	0.0012773	0.00327255	3	12	4	B1	Artery. Mammary (STARNET)	EpiXcan	0.999571	starnet_mam	0.999981
6384	ENSG00000071051	NCK2	0.0401135	-0.025617	0.968003	0.0396641	0.0613521	1.06667e-08	4.58394e-08	24	42	29	B1	Artery. Mammary (STARNET)	EpiXcan	0.999571	starnet_mam	0.999981
6385	ENSG00000204219	TCEA3	0.0400414	0.012133	0.96806	0.0173845	0.0380696	6.82248e-06	2.24001e-05	7	23	9	B1	Artery. Mammary (STARNET)	EpiXcan	0.999571	starnet_mam	0.999981
6386	ENSG00000184752	NDUFA12	-0.0399655	-0.00663573	0.968121	0.001531	0.0178498	0.00220254	0.0054923	4	7	5	B1	Artery. Mammary (STARNET)	EpiXcan	0.999571	starnet_mam	0.999981
6387	ENSG00000091656	ZFHX4	0.0398403	-0.0370135	0.96822	0.0461328	0.158606	8.10105e-22	7.93318e-21	51	102	68	B1	Artery. Mammary (STARNET)	EpiXcan	0.999571	starnet_mam	0.999981
6388	ENSG00000006747	SCIN	-0.0397374	-0.00430317	0.968302	0.119047	0.152568	1.18841e-20	1.08882e-19	38	83	46	B1	Artery. Mammary (STARNET)	EpiXcan	0.999571	starnet_mam	0.999981
6389	ENSG00000138363	ATIC	0.0397005	0.0126433	0.968332	0.00741772	0.0225961	0.000573315	0.00152794	2	10	5	B1	Artery. Mammary (STARNET)	EpiXcan	0.999571	starnet_mam	0.999981
6390	ENSG00000168906	MAT2A	0.0396747	-0.0126417	0.968352	0.071162	0.0785299	4.1415e-11	2.13788e-10	44	63	50	B1	Artery. Mammary (STARNET)	EpiXcan	0.999571	starnet_mam	0.999981
6391	ENSG00000134318	ROCK2	0.0396292	-0.00330877	0.968389	0.0474471	0.075328	1.79588e-10	8.91852e-10	37	71	50	B1	Artery. Mammary (STARNET)	EpiXcan	0.999571	starnet_mam	0.999981
6392	ENSG00000244731	C4A	0.0394936	0.00552407	0.968497	0.0561772	0.0876316	5.45592e-12	2.9936e-11	32	75	43	B1	Artery. Mammary (STARNET)	EpiXcan	0.999571	starnet_mam	0.999981
6393	ENSG00000162430	SELENON	0.0389908	0.00383336	0.968898	0.017536	0.0217112	0.000792424	0.00207563	19	24	21	B1	Artery. Mammary (STARNET)	EpiXcan	0.999571	starnet_mam	0.999981
6394	ENSG00000221983	UBA52	0.038937	0.00320441	0.968941	0.179678	0.319712	1.19537e-47	3.08314e-46	31	43	40	B1	Artery. Mammary (STARNET)	EpiXcan	0.999571	starnet_mam	0.999981
6395	ENSG00000006016	CRLF1	-0.0389182	-0.0208883	0.968956	0.033381	0.0506344	1.9009e-07	7.33039e-07	14	33	15	B1	Artery. Mammary (STARNET)	EpiXcan	0.999571	starnet_mam	0.999981
6396	ENSG00000105270	CLIP3	0.0387725	0.0158393	0.969072	0.0375975	0.0652606	3.22113e-09	1.45176e-08	10	17	12	B1	Artery. Mammary (STARNET)	EpiXcan	0.999571	starnet_mam	0.999981
6397	ENSG00000164989	CCDC171	-0.0384281	0.000592552	0.969346	0.0546359	0.181715	8.58442e-26	1.00288e-24	36	90	46	B1	Artery. Mammary (STARNET)	EpiXcan	0.999571	starnet_mam	0.999981
6398	ENSG00000198168	SVIP	0.0379957	0.00142219	0.969691	0.239824	0.457587	5.20446e-77	3.02561e-75	34	50	43	B1	Artery. Mammary (STARNET)	EpiXcan	0.999571	starnet_mam	0.999981
6399	ENSG00000076650	GPATCH1	0.0377035	0.01208	0.969924	0.0436522	0.10284	4.7613e-14	3.02616e-13	18	33	23	B1	Artery. Mammary (STARNET)	EpiXcan	0.999571	starnet_mam	0.999981
6400	ENSG00000197841	ZNF181	-0.0376556	-0.00214498	0.969962	0.13466	0.216009	4.62295e-30	6.41347e-29	9	13	11	B1	Artery. Mammary (STARNET)	EpiXcan	0.999571	starnet_mam	0.999981
6401	ENSG00000120051	CFAP58	0.0375862	0.0896954	0.970018	0.0142027	0.0105346	0.018968	0.0424117	27	34	34	B1	Artery. Mammary (STARNET)	EpiXcan	0.999571	starnet_mam	0.999981
6402	ENSG00000170579	DLGAP1	-0.0373772	-0.00293737	0.970184	0.176993	0.260033	1.32496e-37	2.48855e-36	33	43	34	B1	Artery. Mammary (STARNET)	EpiXcan	0.999571	starnet_mam	0.999981
6403	ENSG00000118369	USP35	0.0370942	0.113206	0.97041	0.0101169	0.062934	6.89869e-09	3.01779e-08	16	41	25	B1	Artery. Mammary (STARNET)	EpiXcan	0.999571	starnet_mam	0.999981
6404	ENSG00000113141	IK	-0.0369923	-0.0253595	0.970491	0.077801	0.0774204	7.14858e-11	3.62501e-10	53	65	61	B1	Artery. Mammary (STARNET)	EpiXcan	0.999571	starnet_mam	0.999981
6405	ENSG00000110328	GALNT18	0.0367704	0.0025771	0.970668	0.244673	0.425379	2.98536e-75	1.68214e-73	24	38	29	B1	Artery. Mammary (STARNET)	EpiXcan	0.999571	starnet_mam	0.999981
6406	ENSG00000188295	ZNF669	0.0365646	0.0055884	0.970832	0.0160258	0.25408	1.46859e-36	2.65616e-35	8	11	9	B1	Artery. Mammary (STARNET)	EpiXcan	0.999571	starnet_mam	0.999981
6407	ENSG00000101017	CD40	-0.0365212	-0.0245692	0.970867	0.0167825	0.0184626	0.00192607	0.00483582	15	17	16	B1	Artery. Mammary (STARNET)	EpiXcan	0.999571	starnet_mam	0.999981
6408	ENSG00000254772	EEF1G	-0.0362821	0.00580322	0.971057	0.0843022	0.118207	4.44942e-16	3.18748e-15	16	21	16	B1	Artery. Mammary (STARNET)	EpiXcan	0.999571	starnet_mam	0.999981
6409	ENSG00000066056	TIE1	0.0362777	0.0522204	0.971061	0.0189969	0.0328092	2.86117e-05	8.80963e-05	13	20	16	B1	Artery. Mammary (STARNET)	EpiXcan	0.999571	starnet_mam	0.999981
6410	ENSG00000146281	PM20D2	0.0362701	-0.019733	0.971067	0.146901	0.13584	2.31479e-18	1.88818e-17	70	103	84	B1	Artery. Mammary (STARNET)	EpiXcan	0.999571	starnet_mam	0.999981
6411	ENSG00000267185	AC067852.4	-0.0361798	-0.0572998	0.971139	0.036036	0.120821	2.17357e-16	1.58975e-15	16	55	24	B1	Artery. Mammary (STARNET)	EpiXcan	0.999571	starnet_mam	0.999981
6412	ENSG00000100591	AHSA1	0.0360149	0.0104522	0.971271	0.00946553	0.0518719	1.49631e-07	5.83314e-07	14	38	23	B1	Artery. Mammary (STARNET)	EpiXcan	0.999571	starnet_mam	0.999981
6413	ENSG00000116679	IVNS1ABP	-0.0359939	-0.000368385	0.971287	0.0128702	0.0178582	0.00229261	0.00570524	10	35	10	B1	Artery. Mammary (STARNET)	EpiXcan	0.999571	starnet_mam	0.999981
6414	ENSG00000140153	WDR20	-0.0356994	0.00116473	0.971522	0.101244	0.165499	3.29697e-23	3.43044e-22	37	49	46	B1	Artery. Mammary (STARNET)	EpiXcan	0.999571	starnet_mam	0.999981
6415	ENSG00000067560	RHOA	0.0356606	0.02018	0.971553	0.00842863	0.0108333	0.0183268	0.0411034	12	21	13	B1	Artery. Mammary (STARNET)	EpiXcan	0.999571	starnet_mam	0.999981
6416	ENSG00000115339	GALNT3	-0.0351175	-0.009572	0.971986	0.0807844	0.10723	5.19451e-15	3.49182e-14	32	34	34	B1	Artery. Mammary (STARNET)	EpiXcan	0.99977	starnet_mam	0.999981
6417	ENSG00000142541	RPL13A	0.034682	0.0705654	0.972333	0.0120167	0.0107653	0.0183238	0.0411031	20	31	28	B1	Artery. Mammary (STARNET)	EpiXcan	0.99977	starnet_mam	0.999981
6418	ENSG00000225434	LINC01504	0.0346369	-0.00122155	0.972369	0.249001	0.599139	3.7873e-120	6.305e-118	20	27	23	B1	Artery. Mammary (STARNET)	EpiXcan	0.99977	starnet_mam	0.999981
6419	ENSG00000175470	PPP2R2D	0.0345399	-0.0475251	0.972447	0.0125345	0.0188886	0.00155195	0.00394003	20	46	26	B1	Artery. Mammary (STARNET)	EpiXcan	0.99977	starnet_mam	0.999981
6420	ENSG00000180747	SMG1P3	0.034164	0.00879432	0.972746	0.0214952	0.081352	2.35627e-11	1.23372e-10	26	59	37	B1	Artery. Mammary (STARNET)	EpiXcan	0.99977	starnet_mam	0.999981
6421	ENSG00000087269	NOP14	-0.0338844	0.0838617	0.972969	0.003986	0.037776	8.58188e-06	2.79885e-05	14	35	21	B1	Artery. Mammary (STARNET)	EpiXcan	0.99977	starnet_mam	0.999981
6422	ENSG00000204520	MICA	-0.0337191	-0.00879655	0.973101	0.227787	0.49532	1.34308e-87	1.03016e-85	75	145	87	B1	Artery. Mammary (STARNET)	EpiXcan	0.99977	starnet_mam	0.999981
6423	ENSG00000105849	TWISTNB	0.0333866	0.0267141	0.973366	0.00519346	0.0438097	1.22031e-06	4.33394e-06	2	5	3	B1	Artery. Mammary (STARNET)	EpiXcan	0.99977	starnet_mam	0.999981
6424	ENSG00000112977	DAP	-0.0331276	-0.000596921	0.973573	0.0392598	0.109025	9.12768e-15	6.03977e-14	6	27	7	B1	Artery. Mammary (STARNET)	EpiXcan	0.99977	starnet_mam	0.999981
6425	ENSG00000168172	HOOK3	0.0331148	0.0034792	0.973583	0.0908628	0.0716442	3.78445e-10	1.83705e-09	63	82	68	B1	Artery. Mammary (STARNET)	EpiXcan	0.99977	starnet_mam	0.999981
6426	ENSG00000183785	TUBA8	-0.032964	-0.0617763	0.973703	0.00348317	0.122424	1.64154e-16	1.20665e-15	9	29	14	B1	Artery. Mammary (STARNET)	EpiXcan	0.99977	starnet_mam	0.999981
6427	ENSG00000065485	PDIA5	-0.0324727	-0.063126	0.974095	0.0226742	0.0882303	3.40175e-12	1.8913e-11	24	61	32	B1	Artery. Mammary (STARNET)	EpiXcan	0.99977	starnet_mam	0.999981
6428	ENSG00000173905	GOLIM4	-0.0321759	0.0128365	0.974332	0.0329677	0.0410758	3.29572e-06	1.12258e-05	40	73	45	B1	Artery. Mammary (STARNET)	EpiXcan	0.99977	starnet_mam	0.999981
6429	ENSG00000186300	ZNF555	0.0318632	0.0035652	0.974581	0.0348599	0.162701	3.10868e-22	3.10022e-21	23	39	29	B1	Artery. Mammary (STARNET)	EpiXcan	0.99977	starnet_mam	0.999981
6430	ENSG00000226329	AC005682.1	0.0315699	0.00965806	0.974815	0.0342268	0.0822714	1.78665e-11	9.43901e-11	19	62	27	B1	Artery. Mammary (STARNET)	EpiXcan	0.99977	starnet_mam	0.999981
6431	ENSG00000261770	AC006504.1	0.0313505	0.00143875	0.97499	0.218292	0.478995	8.66744e-83	5.85152e-81	28	41	34	B1	Artery. Mammary (STARNET)	EpiXcan	0.99977	starnet_mam	0.999981
6432	ENSG00000116809	ZBTB17	-0.0313345	0.00947109	0.975003	0.0100638	0.0339677	2.14236e-05	6.68346e-05	15	19	16	B1	Artery. Mammary (STARNET)	EpiXcan	0.99977	starnet_mam	0.999981
6433	ENSG00000106628	POLD2	0.0312167	0.0213071	0.975097	0.0799042	0.0373394	7.44809e-06	2.4394e-05	48	59	58	B1	Artery. Mammary (STARNET)	EpiXcan	0.99977	starnet_mam	0.999981
6434	ENSG00000147684	NDUFB9	-0.030582	-0.00768477	0.975603	0.0309704	0.0576378	1.54912e-08	6.56861e-08	24	33	28	B1	Artery. Mammary (STARNET)	EpiXcan	0.99977	starnet_mam	0.999981
6435	ENSG00000165271	NOL6	0.0301494	-0.000295493	0.975948	0.0276042	0.0592848	1.76742e-08	7.45112e-08	2	4	2	B1	Artery. Mammary (STARNET)	EpiXcan	0.99977	starnet_mam	0.999981
6436	ENSG00000120328	PCDHB12	-0.0299713	-0.0168338	0.97609	0.0226924	0.0560174	4.45545e-08	1.82274e-07	8	11	11	B1	Artery. Mammary (STARNET)	EpiXcan	0.99977	starnet_mam	0.999981
6437	ENSG00000256087	ZNF432	0.0299474	-0.00406952	0.976109	0.0536254	0.100257	1.20645e-13	7.45757e-13	24	33	26	B1	Artery. Mammary (STARNET)	EpiXcan	0.99977	starnet_mam	0.999981
6438	ENSG00000128596	CCDC136	-0.0297447	-0.0564994	0.976271	0.014815	0.0544412	7.6868e-08	3.0743e-07	24	35	29	B1	Artery. Mammary (STARNET)	EpiXcan	0.99977	starnet_mam	0.999981
6439	ENSG00000121988	ZRANB3	-0.0295154	-0.00238463	0.976454	0.0796218	0.105025	2.35116e-14	1.52409e-13	51	66	58	B1	Artery. Mammary (STARNET)	EpiXcan	0.99977	starnet_mam	0.999981
6440	ENSG00000065882	TBC1D1	-0.0294334	0.021482	0.976519	0.043282	0.0681574	1.55145e-09	7.17675e-09	41	60	46	B1	Artery. Mammary (STARNET)	EpiXcan	0.99977	starnet_mam	0.999981
6441	ENSG00000136824	SMC2	-0.0289743	-0.00775505	0.976885	0.0824326	0.284395	2.04788e-41	4.33547e-40	40	57	48	B1	Artery. Mammary (STARNET)	EpiXcan	0.99977	starnet_mam	0.999981
6442	ENSG00000165055	METTL2B	-0.0288509	-0.0146203	0.976983	0.0585441	0.158587	1.44907e-21	1.40124e-20	48	79	55	B1	Artery. Mammary (STARNET)	EpiXcan	0.99977	starnet_mam	0.999981
6443	ENSG00000167941	SOST	0.0285974	0.00475319	0.977186	0.121596	0.411053	8.32672e-67	3.7078e-65	29	67	38	B1	Artery. Mammary (STARNET)	EpiXcan	0.99977	starnet_mam	0.999981
6444	ENSG00000198879	SFMBT2	-0.0285593	5.31295e-05	0.977216	0.0367944	0.0123069	0.0118288	0.0271278	58	95	71	B1	Artery. Mammary (STARNET)	EpiXcan	0.99977	starnet_mam	0.999981
6445	ENSG00000138039	LHCGR	0.0285366	0.00276056	0.977234	0.340288	0.638599	1.37835e-136	3.88323e-134	36	64	46	B1	Artery. Mammary (STARNET)	EpiXcan	0.99977	starnet_mam	0.999981
6446	ENSG00000104324	CPQ	-0.0285132	0.0175196	0.977253	0.0823317	0.156538	2.19896e-21	2.10967e-20	46	98	52	B1	Artery. Mammary (STARNET)	EpiXcan	0.99977	starnet_mam	0.999981
6447	ENSG00000139436	GIT2	-0.028166	0.0508471	0.97753	0.0195466	0.02068	0.00105731	0.00272896	29	35	30	B1	Artery. Mammary (STARNET)	EpiXcan	0.99977	starnet_mam	0.999981
6448	ENSG00000259481	AC012404.1	0.0281304	0.0166486	0.977558	0.0316165	0.0698643	6.26504e-10	3.00042e-09	40	62	46	B1	Artery. Mammary (STARNET)	EpiXcan	0.99977	starnet_mam	0.999981
6449	ENSG00000177879	AP3S1	0.0280074	0.0158017	0.977656	0.0780552	0.107918	7.1354e-15	4.75369e-14	25	40	31	B1	Artery. Mammary (STARNET)	EpiXcan	0.99977	starnet_mam	0.999981
6450	ENSG00000164414	SLC35A1	-0.0277331	0.00803476	0.977875	0.0263399	0.0445248	1.13491e-06	4.04339e-06	53	74	61	B1	Artery. Mammary (STARNET)	EpiXcan	0.99977	starnet_mam	0.999981
6451	ENSG00000245598	DACT3-AS1	0.0275884	0.00330341	0.97799	0.0345581	0.0509877	2.09042e-07	8.02531e-07	24	37	31	B1	Artery. Mammary (STARNET)	EpiXcan	0.99977	starnet_mam	0.999981
6452	ENSG00000140386	SCAPER	-0.0275771	0.00190845	0.977999	0.0278309	0.119709	3.07401e-16	2.21844e-15	17	30	26	B1	Artery. Mammary (STARNET)	EpiXcan	0.99977	starnet_mam	0.999981
6453	ENSG00000178966	RMI1	-0.0274652	-0.0220875	0.978089	0.00546463	0.0105603	0.0186712	0.0418021	2	13	2	B1	Artery. Mammary (STARNET)	EpiXcan	0.99977	starnet_mam	0.999981
6454	ENSG00000248309	MEF2C-AS1	-0.0274572	0.0174456	0.978095	0.0431265	0.051831	9.87453e-08	3.91295e-07	16	17	17	B1	Artery. Mammary (STARNET)	EpiXcan	0.99977	starnet_mam	0.999981
6455	ENSG00000109458	GAB1	0.0271898	0.00256721	0.978308	0.0171161	0.0487172	3.30892e-07	1.24648e-06	8	11	9	B1	Artery. Mammary (STARNET)	EpiXcan	0.99977	starnet_mam	0.999981
6456	ENSG00000132434	LANCL2	-0.0271657	0.0228439	0.978328	0.00959516	0.0161764	0.00358439	0.00873443	9	18	9	B1	Artery. Mammary (STARNET)	EpiXcan	0.99977	starnet_mam	0.999981
6457	ENSG00000129657	SEC14L1	-0.0267493	-0.00463895	0.97866	0.0651466	0.112306	1.63063e-15	1.12736e-14	30	47	39	B1	Artery. Mammary (STARNET)	EpiXcan	0.99977	starnet_mam	0.999981
6458	ENSG00000124212	PTGIS	0.0267037	0.000365264	0.978696	0.07189	0.11417	1.69263e-15	1.16912e-14	22	27	24	B1	Artery. Mammary (STARNET)	EpiXcan	0.99977	starnet_mam	0.999981
6459	ENSG00000162377	COA7	-0.0265107	-0.0149183	0.97885	0.0147022	0.0352166	1.47071e-05	4.65857e-05	10	15	13	B1	Artery. Mammary (STARNET)	EpiXcan	0.99977	starnet_mam	0.999981
6460	ENSG00000162383	SLC1A7	-0.026428	-0.0771089	0.978916	0.00785224	0.0277461	0.000120666	0.000347301	25	29	28	B1	Artery. Mammary (STARNET)	EpiXcan	0.99977	starnet_mam	0.999981
6461	ENSG00000170396	ZNF804A	0.0261222	0.00269437	0.97916	0.329481	0.438508	2.65286e-73	1.41841e-71	46	72	60	B1	Artery. Mammary (STARNET)	EpiXcan	0.99977	starnet_mam	0.999981
6462	ENSG00000151789	ZNF385D	0.0260609	0.000744439	0.979209	0.061191	0.0648997	3.51397e-09	1.5801e-08	53	63	59	B1	Artery. Mammary (STARNET)	EpiXcan	0.99977	starnet_mam	0.999981
6463	ENSG00000144306	SCRN3	-0.0259786	-0.0050137	0.979274	0.0221057	0.0416733	2.16669e-06	7.52537e-06	3	4	3	B1	Artery. Mammary (STARNET)	EpiXcan	0.99977	starnet_mam	0.999981
6464	ENSG00000253317	AC078906.1	0.0259304	-0.0201516	0.979313	0.0390661	0.0168801	0.00308661	0.00757561	63	122	76	B1	Artery. Mammary (STARNET)	EpiXcan	0.99977	starnet_mam	0.999981
6465	ENSG00000175691	ZNF77	-0.0259208	-0.00276204	0.97932	0.0532933	0.121431	1.5331e-16	1.12864e-15	4	17	9	B1	Artery. Mammary (STARNET)	EpiXcan	0.99977	starnet_mam	0.999981
6466	ENSG00000168461	RAB31	-0.0252625	0.00309925	0.979846	0.147781	0.22076	2.76129e-31	4.06562e-30	8	18	9	B1	Artery. Mammary (STARNET)	EpiXcan	0.99993	starnet_mam	0.999981
6467	ENSG00000165338	HECTD2	-0.0250277	0.015673	0.980033	0.0142847	0.0396598	5.1244e-06	1.71203e-05	5	7	6	B1	Artery. Mammary (STARNET)	EpiXcan	0.99993	starnet_mam	0.999981
6468	ENSG00000231711	LINC00899	0.0247056	0.00407627	0.98029	0.12076	0.392667	2.32113e-62	9.06786e-61	17	27	24	B1	Artery. Mammary (STARNET)	EpiXcan	0.99993	starnet_mam	0.999981
6469	ENSG00000271755	AL031118.1	0.0246678	0.00391028	0.98032	0.0494396	0.132616	6.11136e-18	4.86055e-17	15	29	18	B1	Artery. Mammary (STARNET)	EpiXcan	0.99993	starnet_mam	0.999981
6470	ENSG00000189149	CRYM-AS1	-0.0244293	-0.0034855	0.98051	0.00473411	0.0517275	1.49387e-07	5.82519e-07	6	15	8	B1	Artery. Mammary (STARNET)	EpiXcan	0.99993	starnet_mam	0.999981
6471	ENSG00000167081	PBX3	0.0240688	-0.00657618	0.980798	0.0268451	0.0752725	1.94206e-10	9.6249e-10	20	58	28	B1	Artery. Mammary (STARNET)	EpiXcan	0.99993	starnet_mam	0.999981
6472	ENSG00000106069	CHN2	-0.023369	-0.018733	0.981356	0.0369074	0.0812685	2.70119e-11	1.40877e-10	19	36	25	B1	Artery. Mammary (STARNET)	EpiXcan	0.99993	starnet_mam	0.999981
6473	ENSG00000176087	SLC35A4	0.0231472	0.0745865	0.981533	0.0128146	0.0108994	0.0171934	0.0387632	17	17	17	B1	Artery. Mammary (STARNET)	EpiXcan	0.99993	starnet_mam	0.999981
6474	ENSG00000176974	SHMT1	-0.0230696	-0.00625354	0.981595	0.109364	0.414117	2.3416e-67	1.06535e-65	22	65	34	B1	Artery. Mammary (STARNET)	EpiXcan	0.99993	starnet_mam	0.999981
6475	ENSG00000183486	MX2	0.022947	0.0614326	0.981693	0.0204086	0.013728	0.00745862	0.0175363	32	44	36	B1	Artery. Mammary (STARNET)	EpiXcan	0.99993	starnet_mam	0.999981
6476	ENSG00000107036	RIC1	0.0223166	-0.0391019	0.982195	0.0114432	0.0227704	0.000576363	0.0015355	18	51	31	B1	Artery. Mammary (STARNET)	EpiXcan	0.99993	starnet_mam	0.999981
6477	ENSG00000141577	CEP131	-0.0220716	-0.0399092	0.982391	0.0049014	0.0527385	1.12771e-07	4.44591e-07	4	24	9	B1	Artery. Mammary (STARNET)	EpiXcan	0.99993	starnet_mam	0.999981
6478	ENSG00000125457	MIF4GD	-0.0218742	-0.188061	0.982548	0.00937528	0.0173556	0.00273741	0.00675591	19	32	25	B1	Artery. Mammary (STARNET)	EpiXcan	0.99993	starnet_mam	0.999981
6479	ENSG00000203880	PCMTD2	0.0216934	0.000596258	0.982693	0.183453	0.324322	1.28657e-48	3.47753e-47	10	13	11	B1	Artery. Mammary (STARNET)	EpiXcan	0.99993	starnet_mam	0.999981
6480	ENSG00000168038	ULK4	-0.0214933	-0.00245525	0.982852	0.384955	0.630221	4.5966e-132	1.036e-129	20	27	23	B1	Artery. Mammary (STARNET)	EpiXcan	0.99993	starnet_mam	0.999981
6481	ENSG00000203632	AC007690.1	-0.0206844	-0.0126022	0.983497	0.00516449	0.0182408	0.00174378	0.0044	14	26	20	B1	Artery. Mammary (STARNET)	EpiXcan	0.99993	starnet_mam	0.999981
6482	ENSG00000143322	ABL2	-0.0203866	0.025744	0.983735	0.0172366	0.0291296	9.748e-05	0.000283406	15	20	15	B1	Artery. Mammary (STARNET)	EpiXcan	0.99993	starnet_mam	0.999981
6483	ENSG00000224506	LINC02523	0.0202466	-0.00113303	0.983847	0.259287	0.411279	5.03864e-67	2.27126e-65	35	48	42	B1	Artery. Mammary (STARNET)	EpiXcan	0.99993	starnet_mam	0.999981
6484	ENSG00000223685	LINC00571	-0.0199551	-0.000928733	0.984079	0.222223	0.343911	7.61832e-53	2.37465e-51	23	42	30	B1	Artery. Mammary (STARNET)	EpiXcan	0.99993	starnet_mam	0.999981
6485	ENSG00000132436	FIGNL1	0.0198236	0.00251951	0.984184	0.137982	0.221932	6.87864e-31	9.95772e-30	6	7	6	B1	Artery. Mammary (STARNET)	EpiXcan	0.99993	starnet_mam	0.999981
6486	ENSG00000175711	B3GNTL1	-0.0198218	-0.00472107	0.984186	0.0302205	0.0324872	3.57169e-05	0.00010892	28	55	34	B1	Artery. Mammary (STARNET)	EpiXcan	0.99993	starnet_mam	0.999981
6487	ENSG00000107819	SFXN3	0.0195631	-0.00862269	0.984392	0.0479443	0.0648221	1.8407e-09	8.46666e-09	14	32	16	B1	Artery. Mammary (STARNET)	EpiXcan	0.99993	starnet_mam	0.999981
6488	ENSG00000147439	BIN3	-0.0192184	0.0210007	0.984667	0.0251896	0.0829435	1.41496e-11	7.52968e-11	10	13	13	B1	Artery. Mammary (STARNET)	EpiXcan	0.99993	starnet_mam	0.999981
6489	ENSG00000111348	ARHGDIB	-0.018805	-0.00910938	0.984997	0.0275396	0.0311118	4.80072e-05	0.000144386	22	33	23	B1	Artery. Mammary (STARNET)	EpiXcan	0.99993	starnet_mam	0.999981
6490	ENSG00000165646	SLC18A2	-0.0185518	-0.0031935	0.985199	0.0345634	0.108607	8.57887e-15	5.68947e-14	11	18	15	B1	Artery. Mammary (STARNET)	EpiXcan	0.99993	starnet_mam	0.999981
6491	ENSG00000162994	CLHC1	0.018523	0.00192742	0.985222	0.082818	0.656431	4.57815e-145	1.42702e-142	14	39	24	B1	Artery. Mammary (STARNET)	EpiXcan	0.99993	starnet_mam	0.999981
6492	ENSG00000074416	MGLL	-0.0184766	-0.0112056	0.985259	0.0623354	0.140592	2.79733e-19	2.38678e-18	44	80	59	B1	Artery. Mammary (STARNET)	EpiXcan	0.99993	starnet_mam	0.999981
6493	ENSG00000075407	ZNF37A	-0.0182708	0.0462691	0.985423	0.0172093	0.0498582	1.98555e-07	7.64275e-07	31	75	41	B1	Artery. Mammary (STARNET)	EpiXcan	0.99993	starnet_mam	0.999981
6494	ENSG00000074706	IPCEF1	0.018162	0.0283789	0.98551	0.0290092	0.170245	2.82386e-23	2.95285e-22	29	36	34	B1	Artery. Mammary (STARNET)	EpiXcan	0.99993	starnet_mam	0.999981
6495	ENSG00000125450	NUP85	0.017887	0.00270889	0.985729	0.0676867	0.129339	6.6642e-18	5.2859e-17	11	14	12	B1	Artery. Mammary (STARNET)	EpiXcan	0.99993	starnet_mam	0.999981
6496	ENSG00000116106	EPHA4	-0.0178169	0.00412349	0.985785	0.0781935	0.149645	2.06844e-20	1.86134e-19	32	59	41	B1	Artery. Mammary (STARNET)	EpiXcan	0.99993	starnet_mam	0.999981
6497	ENSG00000111321	LTBR	0.0177058	0.00174382	0.985874	0.0968557	0.220098	5.86961e-31	8.53921e-30	17	45	24	B1	Artery. Mammary (STARNET)	EpiXcan	0.99993	starnet_mam	0.999981
6498	ENSG00000205571	SMN2	-0.0174177	0.0158781	0.986103	0.147737	0.222031	3.96114e-31	5.80306e-30	30	119	37	B1	Artery. Mammary (STARNET)	EpiXcan	0.99993	starnet_mam	0.999981
6499	ENSG00000183597	TANGO2	-0.0172784	0.00649852	0.986215	0.00913476	0.0402804	3.77538e-06	1.27883e-05	9	21	11	B1	Artery. Mammary (STARNET)	EpiXcan	0.99993	starnet_mam	0.999981
6500	ENSG00000136010	ALDH1L2	0.0170492	0.0145192	0.986397	0.029323	0.0498563	2.75583e-07	1.04431e-06	28	39	35	B1	Artery. Mammary (STARNET)	EpiXcan	0.99993	starnet_mam	0.999981
6501	ENSG00000181218	HIST3H2A	-0.0170471	0.02407	0.986399	0.0110476	0.0133615	0.0086833	0.0202468	12	28	17	B1	Artery. Mammary (STARNET)	EpiXcan	0.99993	starnet_mam	0.999981
6502	ENSG00000106823	ECM2	0.0169635	-0.00610038	0.986466	0.0856723	0.111577	2.10575e-15	1.44425e-14	31	53	36	B1	Artery. Mammary (STARNET)	EpiXcan	0.99993	starnet_mam	0.999981
6503	ENSG00000151665	PIGF	0.0169151	0.0127155	0.986504	0.0353591	0.0466701	7.01729e-07	2.56112e-06	39	54	49	B1	Artery. Mammary (STARNET)	EpiXcan	0.99993	starnet_mam	0.999981
6504	ENSG00000102468	HTR2A	-0.0169116	0.00361315	0.986507	0.19096	0.234421	8.31223e-33	1.29409e-31	73	141	88	B1	Artery. Mammary (STARNET)	EpiXcan	0.99993	starnet_mam	0.999981
6505	ENSG00000156219	ART3	0.0162256	0.0440576	0.987054	0.0230175	0.104628	2.36201e-14	1.53045e-13	29	88	36	B1	Artery. Mammary (STARNET)	EpiXcan	0.99993	starnet_mam	0.999981
6506	ENSG00000224063	AC007319.1	-0.016003	-0.0951987	0.987232	0.00267151	0.0141946	0.00649591	0.0153889	19	26	25	B1	Artery. Mammary (STARNET)	EpiXcan	0.99993	starnet_mam	0.999981
6507	ENSG00000072736	NFATC3	0.0157871	-0.0015127	0.987404	0.0360795	0.0856798	6.78768e-12	3.69663e-11	34	47	41	B1	Artery. Mammary (STARNET)	EpiXcan	0.99993	starnet_mam	0.999981
6508	ENSG00000111291	GPRC5D	0.0156466	-0.0102372	0.987516	0.0189792	0.0111195	0.0161733	0.0365815	36	47	44	B1	Artery. Mammary (STARNET)	EpiXcan	0.99993	starnet_mam	0.999981
6509	ENSG00000198270	TMEM116	0.015529	0.00140632	0.98761	0.151525	0.30052	2.16723e-44	5.1127e-43	46	71	52	B1	Artery. Mammary (STARNET)	EpiXcan	0.99993	starnet_mam	0.999981
6510	ENSG00000182534	MXRA7	0.0150868	-0.00362117	0.987963	0.185736	0.363513	4.95334e-57	1.72367e-55	21	39	24	B1	Artery. Mammary (STARNET)	EpiXcan	0.99993	starnet_mam	0.999981
6511	ENSG00000107745	MICU1	-0.014836	-0.0199529	0.988163	0.0113384	0.021038	0.000932622	0.00242422	28	50	36	B1	Artery. Mammary (STARNET)	EpiXcan	0.99993	starnet_mam	0.999981
6512	ENSG00000260552	AC023043.1	-0.0147325	-0.000966414	0.988246	0.0447016	0.107137	8.73229e-15	5.78598e-14	13	20	16	B1	Artery. Mammary (STARNET)	EpiXcan	0.99993	starnet_mam	0.999981
6513	ENSG00000143162	CREG1	-0.0145424	-0.0019527	0.988397	0.152197	0.187443	2.95537e-26	3.50677e-25	49	67	53	B1	Artery. Mammary (STARNET)	EpiXcan	0.99993	starnet_mam	0.999981
6514	ENSG00000013364	MVP	-0.0143871	-0.0599286	0.988521	0.0274771	0.0462626	5.45114e-07	2.01056e-06	7	10	10	B1	Artery. Mammary (STARNET)	EpiXcan	0.99993	starnet_mam	0.999981
6515	ENSG00000240050	AL590542.1	0.0141848	0.0166267	0.988683	0.00169975	0.0129271	0.00947861	0.021999	3	5	4	B1	Artery. Mammary (STARNET)	EpiXcan	0.99993	starnet_mam	0.999981
6516	ENSG00000156958	GALK2	-0.0141493	0.00135037	0.988711	0.00565494	0.0194177	0.00152066	0.00386429	6	15	8	B1	Artery. Mammary (STARNET)	EpiXcan	0.99993	starnet_mam	0.999981
6517	ENSG00000131558	EXOC4	0.0141483	0.0045769	0.988712	0.0945593	0.122513	1.19276e-16	8.8119e-16	36	58	42	B1	Artery. Mammary (STARNET)	EpiXcan	0.99993	starnet_mam	0.999981
6518	ENSG00000214401	KANSL1-AS1	-0.0139193	0.0093266	0.988894	0.0484773	0.425094	2.12757e-70	1.07479e-68	44	132	76	B1	Artery. Mammary (STARNET)	EpiXcan	0.99993	starnet_mam	0.999981
6519	ENSG00000165671	NSD1	0.0137534	-0.00523967	0.989027	0.0108869	0.0449838	1.16299e-06	4.13439e-06	24	40	33	B1	Artery. Mammary (STARNET)	EpiXcan	0.99993	starnet_mam	0.999981
6520	ENSG00000246627	CACNA1C-AS1	0.0135955	-0.0209077	0.989153	0.00470706	0.0173834	0.00275875	0.00680743	8	23	11	B1	Artery. Mammary (STARNET)	EpiXcan	0.99993	starnet_mam	0.999981
6521	ENSG00000174652	ZNF266	-0.0134873	-0.00322976	0.989239	0.444002	0.623507	8.02947e-130	1.72988e-127	54	91	65	B1	Artery. Mammary (STARNET)	EpiXcan	0.99993	starnet_mam	0.999981
6522	ENSG00000232855	AF165147.1	-0.0134286	0.00161699	0.989286	0.208487	0.285733	1.52981e-41	3.2528e-40	56	108	79	B1	Artery. Mammary (STARNET)	EpiXcan	0.99993	starnet_mam	0.999981
6523	ENSG00000086189	DIMT1	-0.0133874	-0.0630843	0.989319	0.023607	0.0548009	6.20064e-08	2.50522e-07	11	20	12	B1	Artery. Mammary (STARNET)	EpiXcan	0.99993	starnet_mam	0.999981
6524	ENSG00000173320	STOX2	0.0132808	0.0167566	0.989404	0.029211	0.0525389	1.16771e-07	4.59618e-07	35	61	39	B1	Artery. Mammary (STARNET)	EpiXcan	0.99993	starnet_mam	0.999981
6525	ENSG00000271020	AC112220.2	-0.0131814	-0.00116149	0.989483	0.0241468	0.0504383	2.22157e-07	8.49987e-07	40	54	47	B1	Artery. Mammary (STARNET)	EpiXcan	0.99993	starnet_mam	0.999981
6526	ENSG00000173218	VANGL1	-0.0124583	-0.00806994	0.99006	0.00904342	0.0250772	0.00029315	0.000808633	6	29	7	B1	Artery. Mammary (STARNET)	EpiXcan	0.99993	starnet_mam	0.999981
6527	ENSG00000186868	MAPT	0.0121138	-0.00237878	0.990335	0.0916015	0.154622	2.45561e-21	2.3421e-20	25	57	30	B1	Artery. Mammary (STARNET)	EpiXcan	0.99993	starnet_mam	0.999981
6528	ENSG00000268810	AC007193.1	0.0120433	-0.150878	0.990391	0.000123666	0.0179895	0.00217271	0.00541883	3	9	5	B1	Artery. Mammary (STARNET)	EpiXcan	0.99993	starnet_mam	0.999981
6529	ENSG00000164742	ADCY1	-0.0118961	0.00296966	0.990509	0.193421	0.256959	3.23766e-37	5.96625e-36	37	47	40	B1	Artery. Mammary (STARNET)	EpiXcan	0.99993	starnet_mam	0.999981
6530	ENSG00000137275	RIPK1	-0.0117712	-0.0274609	0.990608	0.0386794	0.0498937	2.61771e-07	9.93766e-07	55	76	66	B1	Artery. Mammary (STARNET)	EpiXcan	0.99993	starnet_mam	0.999981
6531	ENSG00000174989	FBXW8	-0.0117559	0.00380862	0.99062	0.0421778	0.0895369	2.41567e-12	1.35957e-11	32	55	42	B1	Artery. Mammary (STARNET)	EpiXcan	0.99993	starnet_mam	0.999981
6532	ENSG00000207864	MIR27B	-0.0110319	-0.0644976	0.991198	0.0196059	0.03609	1.40342e-05	4.45988e-05	20	25	23	B1	Artery. Mammary (STARNET)	EpiXcan	0.99993	starnet_mam	0.999981
6533	ENSG00000181915	ADO	0.010962	0.00493905	0.991254	0.0611032	0.115899	9.89724e-16	6.9309e-15	74	106	88	B1	Artery. Mammary (STARNET)	EpiXcan	0.99993	starnet_mam	0.999981
6534	ENSG00000070831	CDC42	-0.0109394	0.0879032	0.991272	0.00690596	0.0114847	0.0150413	0.0341106	13	26	15	B1	Artery. Mammary (STARNET)	EpiXcan	0.99993	starnet_mam	0.999981
6535	ENSG00000151079	AC005833.1	-0.0107788	0.00270616	0.9914	0.0175522	0.0523167	1.01402e-07	4.01387e-07	9	9	9	B1	Artery. Mammary (STARNET)	EpiXcan	0.99993	starnet_mam	0.999981
6536	ENSG00000079246	XRCC5	-0.0101271	-0.00488555	0.99192	0.00871987	0.0130943	0.00931051	0.02163	12	23	19	B1	Artery. Mammary (STARNET)	EpiXcan	0.99993	starnet_mam	0.999981
6537	ENSG00000111371	SLC38A1	0.0100377	0.00814571	0.991991	0.164853	0.332645	2.97762e-50	8.47031e-49	26	37	34	B1	Artery. Mammary (STARNET)	EpiXcan	0.99993	starnet_mam	0.999981
6538	ENSG00000133067	LGR6	0.00997777	0.00101213	0.992039	0.0286322	0.0508934	1.86281e-07	7.18918e-07	10	11	10	B1	Artery. Mammary (STARNET)	EpiXcan	0.99993	starnet_mam	0.999981
6539	ENSG00000113361	CDH6	-0.00992041	-0.000797568	0.992085	0.11698	0.172735	1.13733e-23	1.20651e-22	73	108	87	B1	Artery. Mammary (STARNET)	EpiXcan	0.99993	starnet_mam	0.999981
6540	ENSG00000228976	SUMO2P8	0.00988837	0.00878703	0.99211	0.0105892	0.013495	0.00776365	0.0182038	21	33	27	B1	Artery. Mammary (STARNET)	EpiXcan	0.99993	starnet_mam	0.999981
6541	ENSG00000269893	SNHG8	-0.00972786	0.00527536	0.992238	0.333182	0.414557	8.83043e-67	3.92018e-65	38	50	43	B1	Artery. Mammary (STARNET)	EpiXcan	0.99993	starnet_mam	0.999981
6542	ENSG00000117569	PTBP2	0.00937027	0.141385	0.992524	0.0151994	0.0232059	0.000466947	0.00125565	25	38	31	B1	Artery. Mammary (STARNET)	EpiXcan	0.99993	starnet_mam	0.999981
6543	ENSG00000136868	SLC31A1	-0.00929529	-0.00661859	0.992584	0.0118531	0.0366994	1.0103e-05	3.26297e-05	6	16	8	B1	Artery. Mammary (STARNET)	EpiXcan	0.99993	starnet_mam	0.999981
6544	ENSG00000175611	LINC00476	-0.00919711	-0.00338002	0.992662	0.121377	0.206995	1.28321e-28	1.67699e-27	19	71	23	B1	Artery. Mammary (STARNET)	EpiXcan	0.99993	starnet_mam	0.999981
6545	ENSG00000214595	EML6	-0.0089342	0.00099976	0.992872	0.22111	0.294005	1.58742e-43	3.59438e-42	32	39	36	B1	Artery. Mammary (STARNET)	EpiXcan	0.99993	starnet_mam	0.999981
6546	ENSG00000105379	ETFB	-0.00877192	0.00089511	0.993001	0.0209104	0.0595463	9.81172e-09	4.23018e-08	7	15	9	B1	Artery. Mammary (STARNET)	EpiXcan	0.99993	starnet_mam	0.999981
6547	ENSG00000100100	PIK3IP1	0.0086409	-0.0122749	0.993106	0.00174589	0.0103651	0.0200215	0.0445701	8	44	14	B1	Artery. Mammary (STARNET)	EpiXcan	0.99993	starnet_mam	0.999981
6548	ENSG00000166147	FBN1	-0.00820269	0.0987746	0.993455	0.0210364	0.0521822	1.47658e-07	5.75928e-07	18	27	18	B1	Artery. Mammary (STARNET)	EpiXcan	0.99993	starnet_mam	0.999981
6549	ENSG00000197170	PSMD12	0.00818559	0.0146684	0.993469	0.0144083	0.0152771	0.00485709	0.0116746	17	31	21	B1	Artery. Mammary (STARNET)	EpiXcan	0.99993	starnet_mam	0.999981
6550	ENSG00000119321	FKBP15	-0.0075776	0.00924007	0.993954	0.00648796	0.023927	0.000337464	0.000923738	13	38	20	B1	Artery. Mammary (STARNET)	EpiXcan	0.99993	starnet_mam	0.999981
6551	ENSG00000163520	FBLN2	0.00752584	0.000819964	0.993995	0.0877871	0.0817456	3.23093e-11	1.68027e-10	35	50	43	B1	Artery. Mammary (STARNET)	EpiXcan	0.99993	starnet_mam	0.999981
6552	ENSG00000269996	RP11-343N15.5	-0.00751996	-0.00223966	0.994	0.00976771	0.0208164	0.00101182	0.00261755	1	15	1	B1	Artery. Mammary (STARNET)	EpiXcan	0.99993	starnet_mam	0.999981
6553	ENSG00000198862	LTN1	0.00735901	-0.00494586	0.994128	0.0347857	0.0490294	3.6695e-07	1.37735e-06	18	27	25	B1	Artery. Mammary (STARNET)	EpiXcan	0.99993	starnet_mam	0.999981
6554	ENSG00000100625	SIX4	0.0071245	-0.0749688	0.994316	0.000995354	0.132869	5.11553e-18	4.09075e-17	7	15	11	B1	Artery. Mammary (STARNET)	EpiXcan	0.99993	starnet_mam	0.999981
6555	ENSG00000091039	OSBPL8	-0.00707129	-0.00863722	0.994358	0.00710981	0.022047	0.00071542	0.00188201	20	40	24	B1	Artery. Mammary (STARNET)	EpiXcan	0.99993	starnet_mam	0.999981
6556	ENSG00000136205	TNS3	-0.00676714	-0.000501137	0.994601	0.13568	0.214408	7.37743e-30	1.01578e-28	83	127	96	B1	Artery. Mammary (STARNET)	EpiXcan	0.99993	starnet_mam	0.999981
6557	ENSG00000138617	PARP16	-0.00659756	-0.0106025	0.994736	0.00729214	0.0114942	0.0149784	0.0339838	12	15	12	B1	Artery. Mammary (STARNET)	EpiXcan	0.99993	starnet_mam	0.999981
6558	ENSG00000157764	BRAF	-0.00654007	-0.00221535	0.994782	0.0503516	0.0609479	7.5103e-09	3.27751e-08	37	70	45	B1	Artery. Mammary (STARNET)	EpiXcan	0.99993	starnet_mam	0.999981
6559	ENSG00000109519	GRPEL1	0.00642131	0.0125397	0.994877	0.00692318	0.0462075	7.15361e-07	2.60762e-06	11	97	18	B1	Artery. Mammary (STARNET)	EpiXcan	0.99993	starnet_mam	0.999981
6560	ENSG00000120322	PCDHB8	-0.00635875	0.0168855	0.994926	0.0841313	0.142828	1.97619e-19	1.70001e-18	26	45	32	B1	Artery. Mammary (STARNET)	EpiXcan	0.99993	starnet_mam	0.999981
6561	ENSG00000164136	IL15	0.00622567	-0.0410604	0.995033	0.0101956	0.0301015	5.88203e-05	0.000175467	15	22	18	B1	Artery. Mammary (STARNET)	EpiXcan	0.99993	starnet_mam	0.999981
6562	ENSG00000213965	NUDT19	-0.00614182	-0.00171903	0.9951	0.0588641	0.0952235	5.3489e-13	3.13948e-12	16	26	20	B1	Artery. Mammary (STARNET)	EpiXcan	0.99993	starnet_mam	0.999981
6563	ENSG00000160255	ITGB2	-0.00578202	-0.0283316	0.995387	0.00126584	0.036101	1.13729e-05	3.65299e-05	6	11	8	B1	Artery. Mammary (STARNET)	EpiXcan	0.99993	starnet_mam	0.999981
6564	ENSG00000174721	FGFBP3	0.00567961	0.00718504	0.995468	0.026141	0.0232346	0.000499776	0.00134016	24	39	29	B1	Artery. Mammary (STARNET)	EpiXcan	0.99993	starnet_mam	0.999981
6565	ENSG00000214765	SEPT7P2	-0.00549228	-0.00202253	0.995618	0.0525105	0.102389	5.29542e-14	3.3511e-13	19	32	24	B1	Artery. Mammary (STARNET)	EpiXcan	0.99993	starnet_mam	0.999981
6566	ENSG00000078814	MYH7B	-0.00529438	0.0153884	0.995776	0.0312311	0.0616966	8.88275e-09	3.85235e-08	46	74	56	B1	Artery. Mammary (STARNET)	EpiXcan	0.99993	starnet_mam	0.999981
6567	ENSG00000229391	HLA-DRB6	0.00525643	-0.00304363	0.995806	0.24146	0.513165	7.69295e-93	6.51455e-91	64	154	76	B1	Artery. Mammary (STARNET)	EpiXcan	0.99993	starnet_mam	0.999981
6568	ENSG00000108094	CUL2	-0.00520229	0.0100968	0.995849	0.0308593	0.0628658	6.1828e-09	2.71843e-08	27	36	29	B1	Artery. Mammary (STARNET)	EpiXcan	0.99993	starnet_mam	0.999981
6569	ENSG00000260000	AL133338.1	0.00467875	0.0105364	0.996267	0.00811807	0.0280218	0.000129362	0.000371161	7	12	8	B1	Artery. Mammary (STARNET)	EpiXcan	0.99993	starnet_mam	0.999981
6570	ENSG00000171574	ZNF584	-0.00465901	-0.00558344	0.996283	0.0624557	0.14042	6.16833e-19	5.15493e-18	27	40	33	B1	Artery. Mammary (STARNET)	EpiXcan	0.99993	starnet_mam	0.999981
6571	ENSG00000180914	OXTR	0.00434522	0.034353	0.996533	0.0237141	0.0865065	4.79199e-12	2.63623e-11	45	69	52	B1	Artery. Mammary (STARNET)	EpiXcan	0.99993	starnet_mam	0.999981
6572	ENSG00000260468	LINC01290	0.00397049	0.000360126	0.996832	0.0538637	0.167719	3.81341e-23	3.96216e-22	9	24	15	B1	Artery. Mammary (STARNET)	EpiXcan	0.99993	starnet_mam	0.999981
6573	ENSG00000177200	CHD9	0.00377426	0.0400165	0.996989	0.0107992	0.028461	0.000119347	0.000343773	36	68	41	B1	Artery. Mammary (STARNET)	EpiXcan	0.99993	starnet_mam	0.999981
6574	ENSG00000158528	PPP1R9A	-0.0036319	0.000787818	0.997102	0.0554273	0.156701	7.66888e-22	7.52001e-21	20	28	25	B1	Artery. Mammary (STARNET)	EpiXcan	0.99993	starnet_mam	0.999981
6575	ENSG00000124593	AL365205.1	-0.0034867	0.00963526	0.997218	0.0605915	0.0752069	1.78563e-10	8.87065e-10	38	50	40	B1	Artery. Mammary (STARNET)	EpiXcan	0.99993	starnet_mam	0.999981
6576	ENSG00000226145	KRT16P6	-0.00343974	0.010743	0.997255	0.0479997	0.0458603	7.2947e-07	2.65509e-06	48	62	52	B1	Artery. Mammary (STARNET)	EpiXcan	0.99993	starnet_mam	0.999981
6577	ENSG00000087884	AAMDC	-0.00291852	0.00241504	0.997671	0.317365	0.522753	1.07723e-95	9.92547e-94	122	168	146	B1	Artery. Mammary (STARNET)	EpiXcan	0.99993	starnet_mam	0.999981
6578	ENSG00000136141	LRCH1	0.00274266	-0.0107234	0.997812	0.0348821	0.10253	5.2422e-14	3.32028e-13	18	39	22	B1	Artery. Mammary (STARNET)	EpiXcan	0.99993	starnet_mam	0.999981
6579	ENSG00000118514	ALDH8A1	-0.00254923	-0.00210592	0.997966	0.304206	0.509274	4.26896e-92	3.55342e-90	62	117	74	B1	Artery. Mammary (STARNET)	EpiXcan	0.99993	starnet_mam	0.999981
6580	ENSG00000046889	PREX2	0.00229437	-0.0861845	0.998169	0.00886924	0.208821	2.52048e-29	3.4001e-28	19	30	25	B1	Artery. Mammary (STARNET)	EpiXcan	0.99993	starnet_mam	0.999981
6581	ENSG00000197937	ZNF347	0.00218483	-0.037133	0.998257	0.0391184	0.0231955	0.000499839	0.00134016	59	81	72	B1	Artery. Mammary (STARNET)	EpiXcan	0.99993	starnet_mam	0.999981
6582	ENSG00000165283	STOML2	-0.00211265	0.0281612	0.998314	0.0135354	0.0114365	0.0147894	0.0335915	17	23	19	B1	Artery. Mammary (STARNET)	EpiXcan	0.99993	starnet_mam	0.999981
6583	ENSG00000144711	IQSEC1	0.00198615	-0.0466295	0.998415	0.0353307	0.0204091	0.00115094	0.00295916	50	62	62	B1	Artery. Mammary (STARNET)	EpiXcan	0.99993	starnet_mam	0.999981
6584	ENSG00000272108	AC244517.1	-0.00194506	-0.00820087	0.998448	0.0126224	0.0301564	7.40692e-05	0.000218245	12	25	14	B1	Artery. Mammary (STARNET)	EpiXcan	0.99993	starnet_mam	0.999981
6585	ENSG00000087077	TRIP6	-0.00192998	0.0148764	0.99846	0.0901246	0.135236	2.99999e-18	2.43086e-17	50	72	61	B1	Artery. Mammary (STARNET)	EpiXcan	0.99993	starnet_mam	0.999981
6586	ENSG00000049239	H6PD	-0.0016635	-0.00551977	0.998673	0.0975081	0.242234	2.66167e-34	4.38622e-33	65	130	76	B1	Artery. Mammary (STARNET)	EpiXcan	0.99993	starnet_mam	0.999981
6587	ENSG00000182400	TRAPPC6B	-0.00131968	-0.0302655	0.998947	0.0504619	0.0478801	5.13084e-07	1.89576e-06	44	67	49	B1	Artery. Mammary (STARNET)	EpiXcan	0.99993	starnet_mam	0.999981
6588	ENSG00000159197	KCNE2	-0.00130802	-0.228271	0.998956	0.0160936	0.0151073	0.0052874	0.0126569	20	23	23	B1	Artery. Mammary (STARNET)	EpiXcan	0.99993	starnet_mam	0.999981
6589	ENSG00000143149	ALDH9A1	-0.000932404	-1.11162e-05	0.999256	0.280446	0.437192	1.32885e-72	7.02803e-71	18	55	24	B1	Artery. Mammary (STARNET)	EpiXcan	0.99993	starnet_mam	0.999981
6590	ENSG00000038274	MAT2B	-0.000916352	-0.102501	0.999269	0.00534169	0.0208947	0.0010007	0.00259198	3	29	3	B1	Artery. Mammary (STARNET)	EpiXcan	0.99993	starnet_mam	0.999981
6591	ENSG00000166716	ZNF592	-0.00090924	-0.0079439	0.999275	0.0141588	0.0208553	0.000926148	0.00240825	22	31	29	B1	Artery. Mammary (STARNET)	EpiXcan	0.99993	starnet_mam	0.999981
6592	ENSG00000173801	JUP	0.000731918	0.0432149	0.999416	0.0723083	0.0860142	4.58869e-12	2.53294e-11	45	86	58	B1	Artery. Mammary (STARNET)	EpiXcan	0.99993	starnet_mam	0.999981
6593	ENSG00000130332	LSM7	-0.000612092	-0.00853216	0.999512	0.00230942	0.0102405	0.020266	0.0450801	2	7	2	B1	Artery. Mammary (STARNET)	EpiXcan	0.99993	starnet_mam	0.999981
6594	ENSG00000166272	WBP1L	0.00059347	-0.000274912	0.999526	0.0162768	0.0317882	3.42526e-05	0.000104651	14	29	14	B1	Artery. Mammary (STARNET)	EpiXcan	0.99993	starnet_mam	0.999981
6595	ENSG00000113578	FGF1	-0.0004605	0.00503196	0.999633	0.0188205	0.075671	1.47464e-10	7.35562e-10	7	16	10	B1	Artery. Mammary (STARNET)	EpiXcan	0.99993	starnet_mam	0.999981
6596	ENSG00000122417	ODF2L	-0.00036299	-0.00400011	0.99971	0.031388	0.0776949	3.90656e-11	2.02159e-10	22	30	24	B1	Artery. Mammary (STARNET)	EpiXcan	0.99993	starnet_mam	0.999981
6597	ENSG00000133030	MPRIP	0.000327575	2.77657e-05	0.999739	0.0710894	0.164383	2.23139e-22	2.23444e-21	21	34	26	B1	Artery. Mammary (STARNET)	EpiXcan	0.99993	starnet_mam	0.999981
6598	ENSG00000184674	GSTT1	0.000288883	-0.0175295	0.99977	0.0486169	0.693393	9.35767e-162	4.72724e-159	53	162	69	B1	Artery. Mammary (STARNET)	EpiXcan	0.99993	starnet_mam	0.999981
6599	ENSG00000137992	DBT	0.000190202	0.00536355	0.999848	0.0187447	0.0171935	0.00284122	0.00700268	32	88	43	B1	Artery. Mammary (STARNET)	EpiXcan	0.99993	starnet_mam	0.999986
6600	ENSG00000154832	CXXC1	-8.74975e-05	8.89794e-05	0.99993	0.00165201	0.0106902	0.0182796	0.0410102	5	7	7	B1	Artery. Mammary (STARNET)	EpiXcan	0.99993	starnet_mam	0.999989

### Sheet: Artery. tibial (GTEx)
	gene	gene_name	zscore	effect_size	pvalue	var_g	pred_perf_r2	pred_perf_pval	pred_perf_qval	n_snps_used	n_snps_in_cov	n_snps_in_model	gwas	tissue	method	gwas_fdr	Tissue.keyword	fdr_all
1	ENSG00000135976	ANKRD36	-3.57998	-0.836918	0.000343614	0.0171749	0.0855573	8.50488e-08	3.50435e-07	17	22	22	B1	Artery. tibial (GTEx)	PrediXcan	0.637246	artery_tibial	0.750556
2	ENSG00000243646	IL10RB	3.55847	0.31044	0.000373023	0.113198	0.209031	3.23296e-18	2.96927e-17	58	69	69	B1	Artery. tibial (GTEx)	PrediXcan	0.637246	artery_tibial	0.770623
3	ENSG00000136045	PWP1	3.55317	0.424378	0.000380612	0.0581642	0.0589514	1.31353e-05	4.30172e-05	66	68	68	B1	Artery. tibial (GTEx)	PrediXcan	0.637246	artery_tibial	0.776022
4	ENSG00000173421	CCDC36	3.54891	0.269188	0.000386831	0.152557	0.29994	2.67787e-27	4.09641e-26	156	189	189	B1	Artery. tibial (GTEx)	PrediXcan	0.637246	artery_tibial	0.778524
5	ENSG00000166578	IQCD	3.48456	1.73155	0.000492939	0.00309355	0.0261502	0.00400583	0.00999967	31	36	36	B1	Artery. tibial (GTEx)	PrediXcan	0.637246	artery_tibial	0.842122
6	ENSG00000115107	STEAP3	3.4432	0.6515	0.000574873	0.023051	0.0738772	6.48909e-07	2.4292e-06	13	15	15	B1	Artery. tibial (GTEx)	PrediXcan	0.637246	artery_tibial	0.882483
7	ENSG00000129355	CDKN2D	-3.36058	-0.590953	0.000777793	0.0254887	0.027914	0.00278084	0.00707185	32	43	43	B1	Artery. tibial (GTEx)	PrediXcan	0.724903	artery_tibial	0.951429
8	ENSG00000169116	PARM1	-3.32889	-0.771964	0.000871933	0.0137119	0.0619496	5.45163e-06	1.8557e-05	16	23	23	B1	Artery. tibial (GTEx)	PrediXcan	0.724903	artery_tibial	0.974716
9	ENSG00000141562	NARF	3.16777	0.470484	0.00153612	0.0518498	0.286539	2.467e-26	3.5746e-25	17	26	26	B1	Artery. tibial (GTEx)	PrediXcan	0.999107	artery_tibial	0.999981
10	ENSG00000197863	ZNF790	3.15806	0.852612	0.00158822	0.0312411	0.0248103	0.00484673	0.0119626	39	45	45	B1	Artery. tibial (GTEx)	PrediXcan	0.999107	artery_tibial	0.999981
11	ENSG00000188352	FOCAD	-2.97523	-1.01412	0.00292768	0.0101051	0.0566823	1.68651e-05	5.45302e-05	5	8	8	B1	Artery. tibial (GTEx)	PrediXcan	0.999107	artery_tibial	0.999981
12	ENSG00000100731	PCNX1	2.92523	0.189338	0.00344205	0.217526	0.443645	3.52905e-47	1.35704e-45	41	58	58	B1	Artery. tibial (GTEx)	PrediXcan	0.999107	artery_tibial	0.999981
13	ENSG00000177721	ANXA2R	2.91679	1.92736	0.0035365	0.00309665	0.0116942	0.0546241	0.116979	9	13	13	B1	Artery. tibial (GTEx)	PrediXcan	0.999107	artery_tibial	0.999981
14	ENSG00000144895	EIF2A	2.90968	0.162912	0.00361801	0.222467	0.443048	1.24736e-47	4.94597e-46	27	32	32	B1	Artery. tibial (GTEx)	PrediXcan	0.999107	artery_tibial	0.999981
15	ENSG00000186283	TOR3A	-2.9002	-0.414953	0.00372928	0.049566	0.277611	4.11782e-25	5.62313e-24	26	35	35	B1	Artery. tibial (GTEx)	PrediXcan	0.999107	artery_tibial	0.999981
16	ENSG00000051620	HEBP2	-2.85785	-0.22023	0.00426527	0.0765529	0.22512	5.57682e-20	5.65233e-19	15	19	19	B1	Artery. tibial (GTEx)	PrediXcan	0.999107	artery_tibial	0.999981
17	ENSG00000134014	ELP3	2.8277	0.196696	0.00468838	0.187658	0.244799	1.32301e-21	1.48621e-20	51	61	61	B1	Artery. tibial (GTEx)	PrediXcan	0.999107	artery_tibial	0.999981
18	ENSG00000225138	SLC9A3-AS1	-2.80815	-0.104615	0.00498277	0.57543	0.662847	2.87473e-90	1.21932e-87	77	88	88	B1	Artery. tibial (GTEx)	PrediXcan	0.999107	artery_tibial	0.999981
19	ENSG00000197991	AL592490.1	-2.75764	-0.333057	0.00582206	0.0558059	0.0675591	1.96454e-06	7.00757e-06	50	62	62	B1	Artery. tibial (GTEx)	PrediXcan	0.999107	artery_tibial	0.999981
20	ENSG00000111850	SMIM8	-2.75462	-0.40204	0.00587605	0.0353317	0.0728789	7.15482e-07	2.66629e-06	48	55	55	B1	Artery. tibial (GTEx)	PrediXcan	0.999107	artery_tibial	0.999981
21	ENSG00000174428	GTF2IRD2B	-2.71518	-0.957557	0.00662396	0.00760593	0.0253121	0.00435867	0.010819	11	14	14	B1	Artery. tibial (GTEx)	PrediXcan	0.999107	artery_tibial	0.999981
22	ENSG00000134755	DSC2	-2.67989	-1.35796	0.00736456	0.00541575	0.0109637	0.0592888	0.126062	33	35	35	B1	Artery. tibial (GTEx)	PrediXcan	0.999107	artery_tibial	0.999981
23	ENSG00000164823	OSGIN2	-2.67591	-0.552786	0.00745267	0.0292427	0.100233	5.0714e-09	2.35985e-08	6	6	6	B1	Artery. tibial (GTEx)	PrediXcan	0.999107	artery_tibial	0.999981
24	ENSG00000264920	AC018521.5	2.6735	0.19275	0.00750638	0.140618	0.325376	1.50565e-30	2.67106e-29	34	42	42	B1	Artery. tibial (GTEx)	PrediXcan	0.999107	artery_tibial	0.999981
25	ENSG00000132357	CARD6	-2.6687	-0.310019	0.00761461	0.0614305	0.233001	1.54335e-21	1.7268e-20	22	31	31	B1	Artery. tibial (GTEx)	PrediXcan	0.999107	artery_tibial	0.999981
26	ENSG00000130338	TULP4	2.66781	0.553506	0.00763479	0.0195966	0.0716625	1.16559e-06	4.26306e-06	49	61	61	B1	Artery. tibial (GTEx)	PrediXcan	0.999107	artery_tibial	0.999981
27	ENSG00000203706	SERTAD4-AS1	-2.66467	-0.302055	0.0077063	0.0835108	0.158184	4.12949e-14	2.89872e-13	6	7	7	B1	Artery. tibial (GTEx)	PrediXcan	0.999107	artery_tibial	0.999981
28	ENSG00000176293	ZNF135	-2.66377	-0.903342	0.00772698	0.00886356	0.0866453	8.06441e-08	3.33562e-07	7	13	13	B1	Artery. tibial (GTEx)	PrediXcan	0.999107	artery_tibial	0.999981
29	ENSG00000155621	C9orf85	2.63044	0.774622	0.00852736	0.0133801	0.0348625	0.000899466	0.00240677	16	19	19	B1	Artery. tibial (GTEx)	PrediXcan	0.999107	artery_tibial	0.999981
30	ENSG00000115234	SNX17	-2.6301	-0.61235	0.00853596	0.0224404	0.04127	0.000233738	0.000667135	15	17	17	B1	Artery. tibial (GTEx)	PrediXcan	0.999107	artery_tibial	0.999981
31	ENSG00000185437	SH3BGR	2.62052	0.266008	0.00877955	0.0963701	0.208837	2.81698e-18	2.60259e-17	66	80	80	B1	Artery. tibial (GTEx)	PrediXcan	0.999107	artery_tibial	0.999981
32	ENSG00000263272	AC004148.2	-2.61198	-0.494207	0.00900195	0.028178	0.0387007	0.00044144	0.00122281	25	32	32	B1	Artery. tibial (GTEx)	PrediXcan	0.999107	artery_tibial	0.999981
33	ENSG00000151148	UBE3B	-2.56848	-0.326697	0.0102145	0.0524743	0.201914	1.36254e-17	1.20476e-16	33	39	39	B1	Artery. tibial (GTEx)	PrediXcan	0.999107	artery_tibial	0.999981
34	ENSG00000130414	NDUFA10	-2.55642	-0.148286	0.0105754	0.22034	0.407464	5.33492e-41	1.56547e-39	31	34	34	B1	Artery. tibial (GTEx)	PrediXcan	0.999107	artery_tibial	0.999981
35	ENSG00000134248	LAMTOR5	-2.55493	-0.869152	0.0106208	0.00848692	0.0234587	0.00645679	0.0157257	15	18	18	B1	Artery. tibial (GTEx)	PrediXcan	0.999107	artery_tibial	0.999981
36	ENSG00000160712	IL6R	2.54164	0.271242	0.0110334	0.071507	0.0952719	3.56621e-09	1.68547e-08	54	60	60	B1	Artery. tibial (GTEx)	PrediXcan	0.999107	artery_tibial	0.999981
37	ENSG00000101751	POLI	-2.54153	-0.181025	0.0110369	0.181688	0.399949	4.89968e-40	1.37437e-38	79	92	92	B1	Artery. tibial (GTEx)	PrediXcan	0.999107	artery_tibial	0.999981
38	ENSG00000242498	ARPIN	-2.52983	-0.308192	0.0114119	0.0561748	0.0165344	0.0204484	0.0466605	68	77	77	B1	Artery. tibial (GTEx)	PrediXcan	0.999107	artery_tibial	0.999981
39	ENSG00000111615	KRR1	-2.52246	-0.212192	0.0116537	0.108361	0.214781	1.23306e-18	1.15833e-17	34	38	38	B1	Artery. tibial (GTEx)	PrediXcan	0.999107	artery_tibial	0.999981
40	ENSG00000166963	MAP1A	-2.51271	-0.85195	0.0119807	0.00918077	0.0185031	0.0154112	0.0357432	25	33	33	B1	Artery. tibial (GTEx)	PrediXcan	0.999107	artery_tibial	0.999981
41	ENSG00000169715	MT1E	-2.50931	-1.77093	0.0120969	0.00149678	0.117214	2.56539e-10	1.32257e-09	3	5	5	B1	Artery. tibial (GTEx)	PrediXcan	0.999107	artery_tibial	0.999981
42	ENSG00000196922	ZNF252P	2.50404	0.190343	0.0122785	0.111315	0.208172	7.00509e-19	6.67918e-18	57	63	63	B1	Artery. tibial (GTEx)	PrediXcan	0.999107	artery_tibial	0.999981
43	ENSG00000170264	FAM161A	2.50073	0.681158	0.0123937	0.0158307	0.0415002	0.00028016	0.000791721	17	23	23	B1	Artery. tibial (GTEx)	PrediXcan	0.999107	artery_tibial	0.999981
44	ENSG00000131480	AOC2	-2.49957	-0.738298	0.0124345	0.0111421	0.0163957	0.0227157	0.0514985	7	7	7	B1	Artery. tibial (GTEx)	PrediXcan	0.999107	artery_tibial	0.999981
45	ENSG00000178971	CTC1	-2.48572	-0.321248	0.0129291	0.0585358	0.0803166	2.53491e-07	9.89988e-07	42	47	47	B1	Artery. tibial (GTEx)	PrediXcan	0.999107	artery_tibial	0.999981
46	ENSG00000197696	NMB	-2.48275	-0.476282	0.0130371	0.0254541	0.0455693	8.33843e-05	0.000250028	26	32	32	B1	Artery. tibial (GTEx)	PrediXcan	0.999107	artery_tibial	0.999981
47	ENSG00000148925	BTBD10	-2.48248	-0.390529	0.0130472	0.0373226	0.087487	5.61964e-08	2.35532e-07	93	117	117	B1	Artery. tibial (GTEx)	PrediXcan	0.999107	artery_tibial	0.999981
48	ENSG00000119147	C2orf40	2.47391	0.13698	0.0133642	0.306737	0.362697	9.87599e-37	2.38335e-35	96	107	107	B1	Artery. tibial (GTEx)	PrediXcan	0.999107	artery_tibial	0.999981
49	ENSG00000104524	PYCR3	2.47137	0.677027	0.0134597	0.0109784	0.0210458	0.00994789	0.0236781	10	14	14	B1	Artery. tibial (GTEx)	PrediXcan	0.999107	artery_tibial	0.999981
50	ENSG00000100302	RASD2	-2.47043	-0.172396	0.0134949	0.251178	0.358411	2.55364e-34	5.5502e-33	32	36	36	B1	Artery. tibial (GTEx)	PrediXcan	0.999107	artery_tibial	0.999981
51	ENSG00000137822	TUBGCP4	2.46768	0.449636	0.0135991	0.0469534	0.0470014	0.000102872	0.000305777	24	27	27	B1	Artery. tibial (GTEx)	PrediXcan	0.999107	artery_tibial	0.999981
52	ENSG00000162927	PUS10	-2.45739	-0.420017	0.013995	0.0329105	0.0965151	1.14382e-08	5.12814e-08	25	28	28	B1	Artery. tibial (GTEx)	PrediXcan	0.999107	artery_tibial	0.999981
53	ENSG00000172731	LRRC20	-2.446	-1.21804	0.014445	0.00193587	0.0147574	0.0319722	0.0708879	10	16	16	B1	Artery. tibial (GTEx)	PrediXcan	0.999107	artery_tibial	0.999981
54	ENSG00000160606	TLCD1	2.44505	0.602645	0.0144833	0.0202777	0.0379107	0.000473631	0.00130577	15	16	16	B1	Artery. tibial (GTEx)	PrediXcan	0.999107	artery_tibial	0.999981
55	ENSG00000080854	IGSF9B	2.44499	3.45292	0.0144856	0.000348996	0.026676	0.00369648	0.00927401	3	8	8	B1	Artery. tibial (GTEx)	PrediXcan	0.999107	artery_tibial	0.999981
56	ENSG00000089163	SIRT4	2.44446	0.319382	0.0145067	0.0326614	0.119581	1.56341e-10	8.22671e-10	37	44	44	B1	Artery. tibial (GTEx)	PrediXcan	0.999107	artery_tibial	0.999981
57	ENSG00000182858	ALG12	2.42729	0.521988	0.0152123	0.0145673	0.0884695	5.44452e-08	2.28438e-07	7	10	10	B1	Artery. tibial (GTEx)	PrediXcan	0.999107	artery_tibial	0.999981
58	ENSG00000196267	ZNF836	2.42676	1.23535	0.0152343	0.00565991	0.0125837	0.0473076	0.102391	13	14	14	B1	Artery. tibial (GTEx)	PrediXcan	0.999107	artery_tibial	0.999981
59	ENSG00000104332	SFRP1	2.42599	0.329819	0.0152666	0.0433344	0.0677789	2.16059e-06	7.67168e-06	29	35	35	B1	Artery. tibial (GTEx)	PrediXcan	0.999107	artery_tibial	0.999981
60	ENSG00000136371	MTHFS	2.42008	0.114819	0.015517	0.362801	0.5875	5.71745e-72	8.00271e-70	119	143	143	B1	Artery. tibial (GTEx)	PrediXcan	0.999107	artery_tibial	0.999981
61	ENSG00000148229	POLE3	-2.40914	-0.420436	0.01599	0.0332743	0.103891	3.17216e-09	1.50409e-08	77	87	87	B1	Artery. tibial (GTEx)	PrediXcan	0.999107	artery_tibial	0.999981
62	ENSG00000113209	PCDHB5	-2.4002	-0.732578	0.0163859	0.00865899	0.0268177	0.00358665	0.00900814	12	13	13	B1	Artery. tibial (GTEx)	PrediXcan	0.999107	artery_tibial	0.999981
63	ENSG00000100599	RIN3	-2.39775	-0.360472	0.016496	0.0384997	0.0266594	0.00370473	0.00929137	75	87	87	B1	Artery. tibial (GTEx)	PrediXcan	0.999107	artery_tibial	0.999981
64	ENSG00000171530	TBCA	-2.39556	-0.630399	0.0165948	0.0169396	0.0861574	9.43681e-08	3.86558e-07	10	12	12	B1	Artery. tibial (GTEx)	PrediXcan	0.999107	artery_tibial	0.999981
65	ENSG00000066230	SLC9A3	-2.39112	-0.141683	0.0167968	0.254509	0.483706	3.18057e-52	1.52984e-50	37	44	44	B1	Artery. tibial (GTEx)	PrediXcan	0.999107	artery_tibial	0.999981
66	ENSG00000106355	LSM5	-2.38978	-0.366719	0.0168586	0.0315288	0.0699803	1.7473e-06	6.27262e-06	28	33	33	B1	Artery. tibial (GTEx)	PrediXcan	0.999107	artery_tibial	0.999981
67	ENSG00000184949	FAM227A	-2.38915	-0.326795	0.0168875	0.0618211	0.156623	1.60882e-13	1.08419e-12	61	75	75	B1	Artery. tibial (GTEx)	PrediXcan	0.999107	artery_tibial	0.999981
68	ENSG00000082269	FAM135A	-2.38679	-0.177816	0.0169963	0.170723	0.0186567	0.015332	0.0355654	144	174	174	B1	Artery. tibial (GTEx)	PrediXcan	0.999107	artery_tibial	0.999981
69	ENSG00000110046	ATG2A	2.38209	1.76143	0.0172147	0.00164247	0.0418275	0.000238802	0.000680479	4	5	5	B1	Artery. tibial (GTEx)	PrediXcan	0.999107	artery_tibial	0.999981
70	ENSG00000182109	AL365277.1	-2.37589	-0.239292	0.0175068	0.0935344	0.151967	2.04859e-13	1.36609e-12	27	34	34	B1	Artery. tibial (GTEx)	PrediXcan	0.999107	artery_tibial	0.999981
71	ENSG00000070269	TMEM260	-2.37331	-0.991871	0.0176293	0.00385974	0.0299629	0.00197563	0.00510768	9	14	14	B1	Artery. tibial (GTEx)	PrediXcan	0.999107	artery_tibial	0.999981
72	ENSG00000059769	DNAJC25	-2.37217	-0.456746	0.0176839	0.0362414	0.059174	1.1337e-05	3.73551e-05	49	61	61	B1	Artery. tibial (GTEx)	PrediXcan	0.999107	artery_tibial	0.999981
73	ENSG00000068120	COASY	-2.35814	-0.252043	0.0183667	0.078473	0.0563634	1.90472e-05	6.11758e-05	46	53	53	B1	Artery. tibial (GTEx)	PrediXcan	0.999107	artery_tibial	0.999981
74	ENSG00000134013	LOXL2	-2.35515	-0.299927	0.0185151	0.0464932	0.0866484	7.66276e-08	3.17512e-07	26	31	31	B1	Artery. tibial (GTEx)	PrediXcan	0.999107	artery_tibial	0.999981
75	ENSG00000185829	ARL17A	-2.35444	-0.250106	0.0185508	0.100444	0.196846	2.17307e-17	1.89157e-16	67	83	83	B1	Artery. tibial (GTEx)	PrediXcan	0.999107	artery_tibial	0.999981
76	ENSG00000067167	TRAM1	2.35179	0.744187	0.0186833	0.00833751	0.0186694	0.0140318	0.0326901	14	14	14	B1	Artery. tibial (GTEx)	PrediXcan	0.999107	artery_tibial	0.999981
77	ENSG00000002919	SNX11	-2.34904	-0.545202	0.0188219	0.0138388	0.0210761	0.00867177	0.020784	36	45	45	B1	Artery. tibial (GTEx)	PrediXcan	0.999107	artery_tibial	0.999981
78	ENSG00000205189	ZBTB10	2.34351	0.604489	0.019103	0.0117837	0.0394492	0.000386854	0.0010765	12	13	13	B1	Artery. tibial (GTEx)	PrediXcan	0.999107	artery_tibial	0.999981
79	ENSG00000156411	C14orf2	2.34142	0.383042	0.0192104	0.0443814	0.113231	2.10074e-10	1.09227e-09	127	140	140	B1	Artery. tibial (GTEx)	PrediXcan	0.999107	artery_tibial	0.999981
80	ENSG00000113719	ERGIC1	-2.34067	-0.337707	0.0192493	0.0398436	0.103137	3.62355e-09	1.71058e-08	13	14	14	B1	Artery. tibial (GTEx)	PrediXcan	0.999107	artery_tibial	0.999981
81	ENSG00000110768	GTF2H1	-2.33931	-0.278519	0.0193192	0.0940205	0.239756	2.00505e-21	2.22207e-20	50	59	59	B1	Artery. tibial (GTEx)	PrediXcan	0.999107	artery_tibial	0.999981
82	ENSG00000100568	VTI1B	2.33676	0.24552	0.0194518	0.0906994	0.0988935	6.17747e-09	2.85178e-08	64	73	73	B1	Artery. tibial (GTEx)	PrediXcan	0.999107	artery_tibial	0.999981
83	ENSG00000136240	KDELR2	-2.33652	-0.558155	0.0194639	0.0132056	0.0380707	0.000506737	0.00139047	6	8	8	B1	Artery. tibial (GTEx)	PrediXcan	0.999107	artery_tibial	0.999981
84	ENSG00000229180	AC006001.3	2.33471	0.329898	0.0195585	0.0494767	0.0797041	2.63928e-07	1.02931e-06	19	24	24	B1	Artery. tibial (GTEx)	PrediXcan	0.999107	artery_tibial	0.999981
85	ENSG00000184860	SDR42E1	2.3308	0.379718	0.019764	0.0315615	0.144712	1.75898e-12	1.09766e-11	44	64	64	B1	Artery. tibial (GTEx)	PrediXcan	0.999107	artery_tibial	0.999981
86	ENSG00000170837	GPR27	2.3305	0.201339	0.0197798	0.139655	0.253433	1.25061e-22	1.49998e-21	24	28	28	B1	Artery. tibial (GTEx)	PrediXcan	0.999107	artery_tibial	0.999981
87	ENSG00000197312	DDI2	2.31805	0.753568	0.0204464	0.00687876	0.0292047	0.00228919	0.00587492	16	20	20	B1	Artery. tibial (GTEx)	PrediXcan	0.999107	artery_tibial	0.999981
88	ENSG00000228274	AL021707.2	2.31792	0.433986	0.0204537	0.036064	0.169358	3.44012e-15	2.57631e-14	29	33	33	B1	Artery. tibial (GTEx)	PrediXcan	0.999107	artery_tibial	0.999981
89	ENSG00000270959	LPP-AS2	-2.30826	-0.568872	0.0209848	0.0167824	0.0256302	0.00432312	0.0107384	20	23	23	B1	Artery. tibial (GTEx)	PrediXcan	0.999107	artery_tibial	0.999981
90	ENSG00000196526	AFAP1	-2.30023	-0.783856	0.0214353	0.00704967	0.0104394	0.0706048	0.148275	9	12	12	B1	Artery. tibial (GTEx)	PrediXcan	0.999107	artery_tibial	0.999981
91	ENSG00000172183	ISG20	-2.29275	-0.318422	0.0218625	0.0427812	0.0186934	0.0148746	0.0345846	38	48	48	B1	Artery. tibial (GTEx)	PrediXcan	0.999107	artery_tibial	0.999981
92	ENSG00000163607	GTPBP8	-2.28807	-0.471004	0.0221334	0.0236866	0.029112	0.00230745	0.00591852	16	18	18	B1	Artery. tibial (GTEx)	PrediXcan	0.999107	artery_tibial	0.999981
93	ENSG00000166275	BORCS7	2.27813	0.116065	0.0227189	0.306408	0.395711	1.39292e-39	3.78577e-38	47	57	57	B1	Artery. tibial (GTEx)	PrediXcan	0.999107	artery_tibial	0.999981
94	ENSG00000185504	FAAP100	2.27484	0.476705	0.0229154	0.0176819	0.0115936	0.0530932	0.114102	10	16	16	B1	Artery. tibial (GTEx)	PrediXcan	0.999107	artery_tibial	0.999981
95	ENSG00000130818	ZNF426	-2.27182	-6.1405	0.0230977	0.000160203	0.0115928	0.0543998	0.116622	2	3	3	B1	Artery. tibial (GTEx)	PrediXcan	0.999107	artery_tibial	0.999981
96	ENSG00000125826	RBCK1	2.271	0.576244	0.0231467	0.0142991	0.0750336	7.88083e-07	2.92362e-06	27	31	31	B1	Artery. tibial (GTEx)	PrediXcan	0.999107	artery_tibial	0.999981
97	ENSG00000116729	WLS	2.26741	0.378834	0.0233649	0.0271068	0.013367	0.0406677	0.0888444	56	69	69	B1	Artery. tibial (GTEx)	PrediXcan	0.999107	artery_tibial	0.999981
98	ENSG00000169660	HEXDC	-2.26735	-1.19446	0.0233686	0.00290579	0.0164697	0.0225009	0.0510446	4	5	5	B1	Artery. tibial (GTEx)	PrediXcan	0.999107	artery_tibial	0.999981
99	ENSG00000146243	IRAK1BP1	2.26188	0.250577	0.0237046	0.0993651	0.225565	3.76809e-20	3.86105e-19	52	65	65	B1	Artery. tibial (GTEx)	PrediXcan	0.999107	artery_tibial	0.999981
100	ENSG00000108107	RPL28	-2.26	-3.70548	0.0238213	0.000382833	0.139108	1.2456e-12	7.86763e-12	10	14	14	B1	Artery. tibial (GTEx)	PrediXcan	0.999107	artery_tibial	0.999981
101	ENSG00000197822	OCLN	2.2577	0.183682	0.0239641	0.178293	0.291137	2.39398e-26	3.47239e-25	27	36	36	B1	Artery. tibial (GTEx)	PrediXcan	0.999107	artery_tibial	0.999981
102	ENSG00000196712	NF1	2.25644	0.782928	0.0240429	0.0103396	0.0347615	0.000833053	0.0022359	7	8	8	B1	Artery. tibial (GTEx)	PrediXcan	0.999107	artery_tibial	0.999981
103	ENSG00000151474	FRMD4A	2.2539	0.298784	0.0242024	0.0471078	0.0591274	1.19381e-05	3.92247e-05	41	47	47	B1	Artery. tibial (GTEx)	PrediXcan	0.999107	artery_tibial	0.999981
104	ENSG00000100211	CBY1	2.25292	0.255635	0.0242642	0.112896	0.370236	1.50063e-35	3.44334e-34	60	77	77	B1	Artery. tibial (GTEx)	PrediXcan	0.999107	artery_tibial	0.999981
105	ENSG00000145623	OSMR	-2.24867	-0.499315	0.0245332	0.0204448	0.0161792	0.0228729	0.0518297	121	154	154	B1	Artery. tibial (GTEx)	PrediXcan	0.999107	artery_tibial	0.999981
106	ENSG00000177889	UBE2N	2.24241	0.443053	0.0249348	0.017037	0.0326103	0.00108966	0.00289082	40	49	49	B1	Artery. tibial (GTEx)	PrediXcan	0.999107	artery_tibial	0.999981
107	ENSG00000163618	CADPS	-2.23802	-0.263292	0.0252195	0.0590238	0.0468527	9.55472e-05	0.000284608	100	121	121	B1	Artery. tibial (GTEx)	PrediXcan	0.999107	artery_tibial	0.999981
108	ENSG00000177917	ARL6IP6	2.23185	0.39679	0.025625	0.0334789	0.0355157	0.000759735	0.00204934	64	75	75	B1	Artery. tibial (GTEx)	PrediXcan	0.999107	artery_tibial	0.999981
109	ENSG00000106665	CLIP2	2.23098	0.195985	0.0256825	0.157636	0.214334	3.63039e-19	3.50446e-18	82	104	104	B1	Artery. tibial (GTEx)	PrediXcan	0.999107	artery_tibial	0.999981
110	ENSG00000108039	XPNPEP1	2.22993	0.463825	0.0257523	0.0251729	0.0156507	0.0255361	0.0574922	22	28	28	B1	Artery. tibial (GTEx)	PrediXcan	0.999107	artery_tibial	0.999981
111	ENSG00000197536	C5orf56	2.21987	0.381612	0.0264273	0.039728	0.0204553	0.0103834	0.0246083	62	68	68	B1	Artery. tibial (GTEx)	PrediXcan	0.999107	artery_tibial	0.999981
112	ENSG00000127415	IDUA	2.21773	0.193699	0.0265733	0.135175	0.1797	1.20405e-15	9.26506e-15	28	32	32	B1	Artery. tibial (GTEx)	PrediXcan	0.999107	artery_tibial	0.999981
113	ENSG00000173517	PEAK1	2.21632	0.574424	0.0266696	0.0162201	0.0727463	1.05358e-06	3.86854e-06	26	37	37	B1	Artery. tibial (GTEx)	PrediXcan	0.999107	artery_tibial	0.999981
114	ENSG00000114125	RNF7	-2.21598	-0.212241	0.0266929	0.111653	0.231094	1.7527e-20	1.82127e-19	45	53	53	B1	Artery. tibial (GTEx)	PrediXcan	0.999107	artery_tibial	0.999981
115	ENSG00000203685	STUM	2.21578	0.380009	0.0267064	0.0298836	0.0809419	2.36542e-07	9.2612e-07	18	19	19	B1	Artery. tibial (GTEx)	PrediXcan	0.999107	artery_tibial	0.999981
116	ENSG00000164078	MST1R	2.21087	0.557532	0.027045	0.0148873	0.0181434	0.0161197	0.0372814	22	27	27	B1	Artery. tibial (GTEx)	PrediXcan	0.999107	artery_tibial	0.999981
117	ENSG00000100564	PIGH	-2.20976	-0.248193	0.027122	0.0768288	0.104607	1.83025e-09	8.82773e-09	25	28	28	B1	Artery. tibial (GTEx)	PrediXcan	0.999107	artery_tibial	0.999981
118	ENSG00000253710	ALG11	-2.2043	-0.370002	0.027503	0.0264774	0.0916035	3.8147e-08	1.62589e-07	10	12	12	B1	Artery. tibial (GTEx)	PrediXcan	0.999107	artery_tibial	0.999981
119	ENSG00000107672	NSMCE4A	2.20425	0.512117	0.0275066	0.0214659	0.0137523	0.0382746	0.0839174	27	29	29	B1	Artery. tibial (GTEx)	PrediXcan	0.999107	artery_tibial	0.999981
120	ENSG00000175183	CSRP2	-2.20337	-0.697724	0.0275689	0.0100604	0.0104245	0.0702776	0.147655	19	24	24	B1	Artery. tibial (GTEx)	PrediXcan	0.999107	artery_tibial	0.999981
121	ENSG00000090661	CERS4	2.19966	0.129195	0.0278309	0.271092	0.590218	3.49808e-72	5.02967e-70	7	11	11	B1	Artery. tibial (GTEx)	PrediXcan	0.999107	artery_tibial	0.999981
122	ENSG00000100889	PCK2	-2.19805	-0.244799	0.0279453	0.0869182	0.166297	1.77578e-14	1.27009e-13	61	75	75	B1	Artery. tibial (GTEx)	PrediXcan	0.999107	artery_tibial	0.999981
123	ENSG00000036448	MYOM2	-2.19776	-0.256971	0.0279661	0.0587867	0.29299	8.87063e-27	1.31389e-25	44	67	67	B1	Artery. tibial (GTEx)	PrediXcan	0.999107	artery_tibial	0.999981
124	ENSG00000157064	NMNAT2	-2.19172	-0.538219	0.0284	0.0172734	0.0881027	4.9471e-08	2.08442e-07	12	17	17	B1	Artery. tibial (GTEx)	PrediXcan	0.999107	artery_tibial	0.999981
125	ENSG00000112964	GHR	-2.18843	-0.966667	0.0286381	0.00511296	0.0278846	0.00271287	0.00691154	9	13	13	B1	Artery. tibial (GTEx)	PrediXcan	0.999107	artery_tibial	0.999981
126	ENSG00000159023	EPB41	2.18667	0.593939	0.0287665	0.0144157	0.0251294	0.00467138	0.0115522	8	9	9	B1	Artery. tibial (GTEx)	PrediXcan	0.999107	artery_tibial	0.999981
127	ENSG00000198732	SMOC1	-2.18008	-0.163604	0.0292519	0.142224	0.404296	3.23748e-40	9.19169e-39	39	53	53	B1	Artery. tibial (GTEx)	PrediXcan	0.999107	artery_tibial	0.999981
128	ENSG00000041802	LSG1	2.17971	0.165371	0.029279	0.137791	0.466304	1.91172e-49	8.03554e-48	16	22	22	B1	Artery. tibial (GTEx)	PrediXcan	0.999107	artery_tibial	0.999981
129	ENSG00000160117	ANKLE1	-2.17587	-0.574182	0.0295651	0.0107631	0.0571915	1.51925e-05	4.93958e-05	20	31	31	B1	Artery. tibial (GTEx)	PrediXcan	0.999107	artery_tibial	0.999981
130	ENSG00000178691	SUZ12	2.17261	0.953701	0.0298099	0.0130281	0.0115092	0.0574617	0.122493	20	23	23	B1	Artery. tibial (GTEx)	PrediXcan	0.999107	artery_tibial	0.999981
131	ENSG00000111554	MDM1	2.17148	0.192573	0.0298946	0.124522	0.216235	3.78359e-19	3.64731e-18	16	18	18	B1	Artery. tibial (GTEx)	PrediXcan	0.999107	artery_tibial	0.999981
132	ENSG00000118503	TNFAIP3	2.16983	0.632916	0.0300194	0.0116068	0.011869	0.0535863	0.115056	18	19	19	B1	Artery. tibial (GTEx)	PrediXcan	0.999107	artery_tibial	0.999981
133	ENSG00000258818	RNASE4	-2.16953	-1.00987	0.0300425	0.00383676	0.0237472	0.00599881	0.0146664	4	5	5	B1	Artery. tibial (GTEx)	PrediXcan	0.999107	artery_tibial	0.999981
134	ENSG00000175832	ETV4	-2.16943	-0.153969	0.0300503	0.165313	0.329854	1.20556e-30	2.14958e-29	35	42	42	B1	Artery. tibial (GTEx)	PrediXcan	0.999107	artery_tibial	0.999981
135	ENSG00000007312	CD79B	2.1671	0.576308	0.0302274	0.010716	0.029224	0.00229717	0.00589432	3	4	4	B1	Artery. tibial (GTEx)	PrediXcan	0.999107	artery_tibial	0.999981
136	ENSG00000137501	SYTL2	2.1658	0.598464	0.0303263	0.0112764	0.0751931	5.09355e-07	1.92532e-06	10	14	14	B1	Artery. tibial (GTEx)	PrediXcan	0.999107	artery_tibial	0.999981
137	ENSG00000111725	PRKAB1	-2.16548	-0.755831	0.0303512	0.00871989	0.0584378	1.32865e-05	4.34511e-05	3	3	3	B1	Artery. tibial (GTEx)	PrediXcan	0.999107	artery_tibial	0.999981
138	ENSG00000161010	MRNIP	-2.16262	-0.184391	0.0305704	0.117022	0.26703	7.77917e-24	9.91667e-23	35	43	43	B1	Artery. tibial (GTEx)	PrediXcan	0.999107	artery_tibial	0.999981
139	ENSG00000130517	PGPEP1	-2.16164	-0.194761	0.0306461	0.151357	0.369958	3.35333e-36	7.96885e-35	36	46	46	B1	Artery. tibial (GTEx)	PrediXcan	0.999107	artery_tibial	0.999981
140	ENSG00000065413	ANKRD44	2.16071	0.845987	0.0307174	0.01471	0.0848589	6.58195e-08	2.74271e-07	6	11	11	B1	Artery. tibial (GTEx)	PrediXcan	0.999107	artery_tibial	0.999981
141	ENSG00000157827	FMNL2	-2.15701	-0.376604	0.0310047	0.0415802	0.0186645	0.0148911	0.0346116	57	64	64	B1	Artery. tibial (GTEx)	PrediXcan	0.999107	artery_tibial	0.999981
142	ENSG00000197629	MPEG1	-2.15567	-0.645557	0.0311094	0.0130126	0.0313812	0.00149632	0.00390601	30	39	39	B1	Artery. tibial (GTEx)	PrediXcan	0.999107	artery_tibial	0.999981
143	ENSG00000130702	LAMA5	-2.15248	-0.450129	0.0313599	0.0222861	0.0122496	0.0475687	0.10294	38	48	48	B1	Artery. tibial (GTEx)	PrediXcan	0.999107	artery_tibial	0.999981
144	ENSG00000129255	MPDU1	-2.15223	-0.497729	0.031379	0.023043	0.0416514	0.000246757	0.000702003	43	52	52	B1	Artery. tibial (GTEx)	PrediXcan	0.999107	artery_tibial	0.999981
145	ENSG00000016402	IL20RA	2.14979	0.379522	0.0315718	0.0359091	0.0382852	0.000330343	0.000926245	33	37	37	B1	Artery. tibial (GTEx)	PrediXcan	0.999107	artery_tibial	0.999981
146	ENSG00000166971	AKTIP	-2.14905	-0.363854	0.0316308	0.072941	0.061828	6.15907e-06	2.08535e-05	55	69	69	B1	Artery. tibial (GTEx)	PrediXcan	0.999107	artery_tibial	0.999981
147	ENSG00000170891	CYTL1	2.1453	0.323035	0.0319286	0.0476785	0.11286	4.91744e-10	2.47677e-09	43	51	51	B1	Artery. tibial (GTEx)	PrediXcan	0.999107	artery_tibial	0.999981
148	ENSG00000272732	AC004982.1	2.14253	0.259993	0.032151	0.0895562	0.24186	1.82838e-21	2.03271e-20	61	94	94	B1	Artery. tibial (GTEx)	PrediXcan	0.999107	artery_tibial	0.999981
149	ENSG00000100417	PMM1	2.14032	0.278733	0.0323293	0.0642338	0.112006	8.37043e-10	4.14876e-09	27	33	33	B1	Artery. tibial (GTEx)	PrediXcan	0.999107	artery_tibial	0.999981
150	ENSG00000233621	LINC01137	-2.13985	-0.114725	0.0323665	0.377815	0.468635	4.12037e-52	1.94841e-50	28	31	31	B1	Artery. tibial (GTEx)	PrediXcan	0.999107	artery_tibial	0.999981
151	ENSG00000165819	METTL3	2.13857	0.296459	0.0324705	0.0683195	0.0781551	4.06392e-07	1.55121e-06	49	54	54	B1	Artery. tibial (GTEx)	PrediXcan	0.999107	artery_tibial	0.999981
152	ENSG00000144182	LIPT1	-2.13716	-0.157024	0.032585	0.1528	0.350718	2.52052e-33	5.24163e-32	62	80	80	B1	Artery. tibial (GTEx)	PrediXcan	0.999107	artery_tibial	0.999981
153	ENSG00000161813	LARP4	2.13705	0.679092	0.032594	0.00842299	0.0448363	0.000125011	0.000368452	2	2	2	B1	Artery. tibial (GTEx)	PrediXcan	0.999107	artery_tibial	0.999981
154	ENSG00000261094	AC007066.2	2.13561	0.860225	0.0327114	0.00763755	0.0252908	0.00461662	0.0114248	6	6	6	B1	Artery. tibial (GTEx)	PrediXcan	0.999107	artery_tibial	0.999981
155	ENSG00000180992	MRPL14	2.13512	0.434576	0.0327511	0.0231374	0.139761	3.3652e-12	2.04973e-11	21	31	31	B1	Artery. tibial (GTEx)	PrediXcan	0.999107	artery_tibial	0.999981
156	ENSG00000101333	PLCB4	-2.1329	-0.262072	0.0329332	0.0741465	0.0983293	1.10086e-08	4.94345e-08	41	51	51	B1	Artery. tibial (GTEx)	PrediXcan	0.999107	artery_tibial	0.999981
157	ENSG00000267023	LRRC37A16P	-2.12783	-0.656215	0.0333513	0.00822558	0.021561	0.00886821	0.0212403	32	38	38	B1	Artery. tibial (GTEx)	PrediXcan	0.999107	artery_tibial	0.999981
158	ENSG00000100106	TRIOBP	2.12044	0.22232	0.0339687	0.0924352	0.316664	3.32511e-31	6.15629e-30	25	37	37	B1	Artery. tibial (GTEx)	PrediXcan	0.999107	artery_tibial	0.999981
159	ENSG00000198265	HELZ	2.11498	0.718623	0.0344316	0.00759542	0.0185211	0.013955	0.0325221	45	55	55	B1	Artery. tibial (GTEx)	PrediXcan	0.999107	artery_tibial	0.999981
160	ENSG00000140403	DNAJA4	2.11053	0.230648	0.0348125	0.0984767	0.113347	2.79797e-10	1.43824e-09	65	84	84	B1	Artery. tibial (GTEx)	PrediXcan	0.999107	artery_tibial	0.999981
161	ENSG00000146247	PHIP	2.11032	0.786296	0.0348307	0.00759486	0.0312157	0.00147293	0.00384781	7	9	9	B1	Artery. tibial (GTEx)	PrediXcan	0.999107	artery_tibial	0.999981
162	ENSG00000197872	FAM49A	2.1103	0.454785	0.0348322	0.0263002	0.0488489	6.81627e-05	0.000206197	28	36	36	B1	Artery. tibial (GTEx)	PrediXcan	0.999107	artery_tibial	0.999981
163	ENSG00000253731	PCDHGA6	-2.1097	-0.46157	0.0348846	0.0149454	0.0322283	0.00103333	0.00274502	28	33	33	B1	Artery. tibial (GTEx)	PrediXcan	0.999107	artery_tibial	0.999981
164	ENSG00000114127	XRN1	2.10829	0.613571	0.0350057	0.0167372	0.0204736	0.0108231	0.0255983	25	29	29	B1	Artery. tibial (GTEx)	PrediXcan	0.999107	artery_tibial	0.999981
165	ENSG00000128487	SPECC1	2.10691	0.264575	0.0351253	0.0545579	0.171493	4.80468e-15	3.56959e-14	83	96	96	B1	Artery. tibial (GTEx)	PrediXcan	0.999107	artery_tibial	0.999981
166	ENSG00000171703	TCEA2	-2.10581	-0.264696	0.0352213	0.0479832	0.102027	4.30474e-09	2.01719e-08	14	17	17	B1	Artery. tibial (GTEx)	PrediXcan	0.999107	artery_tibial	0.999981
167	ENSG00000085741	WNT11	-2.10362	-0.781864	0.0354115	0.00496703	0.024175	0.0054896	0.0134756	8	11	11	B1	Artery. tibial (GTEx)	PrediXcan	0.999107	artery_tibial	0.999981
168	ENSG00000237036	ZEB1-AS1	-2.10215	-0.264969	0.0355402	0.0461605	0.0320639	0.00129438	0.0034017	30	34	34	B1	Artery. tibial (GTEx)	PrediXcan	0.999107	artery_tibial	0.999981
169	ENSG00000063438	AHRR	2.10095	0.40466	0.0356454	0.0350694	0.124736	3.21569e-11	1.80618e-10	28	37	37	B1	Artery. tibial (GTEx)	PrediXcan	0.999107	artery_tibial	0.999981
170	ENSG00000188629	ZNF177	-2.09685	-0.299996	0.0360068	0.0440317	0.133343	5.12125e-12	3.0831e-11	2	2	2	B1	Artery. tibial (GTEx)	PrediXcan	0.999107	artery_tibial	0.999981
171	ENSG00000151376	ME3	-2.096	-0.169693	0.0360822	0.122513	0.148849	6.3044e-13	4.059e-12	59	67	67	B1	Artery. tibial (GTEx)	PrediXcan	0.999107	artery_tibial	0.999981
172	ENSG00000104863	LIN7B	2.09125	0.226401	0.0365059	0.0638227	0.0736875	8.03694e-07	2.97837e-06	31	41	41	B1	Artery. tibial (GTEx)	PrediXcan	0.999107	artery_tibial	0.999981
173	ENSG00000148803	FUOM	-2.09028	-0.244776	0.0365931	0.0895623	0.0875206	4.30349e-08	1.82421e-07	62	83	83	B1	Artery. tibial (GTEx)	PrediXcan	0.999107	artery_tibial	0.999981
174	ENSG00000022277	RTFDC1	2.09004	0.516563	0.0366143	0.0209474	0.0657413	3.42948e-06	1.19439e-05	16	20	20	B1	Artery. tibial (GTEx)	PrediXcan	0.999107	artery_tibial	0.999981
175	ENSG00000196867	ZFP28	2.08876	0.574568	0.0367292	0.0117345	0.0262476	0.00393657	0.00984459	14	17	17	B1	Artery. tibial (GTEx)	PrediXcan	0.999107	artery_tibial	0.999981
176	ENSG00000149380	P4HA3	-2.08774	-0.20147	0.0368214	0.119006	0.188276	2.70108e-16	2.16535e-15	34	37	37	B1	Artery. tibial (GTEx)	PrediXcan	0.999107	artery_tibial	0.999981
177	ENSG00000163945	UVSSA	-2.0877	-0.124255	0.036825	0.265039	0.44374	2.12716e-49	8.91433e-48	63	80	80	B1	Artery. tibial (GTEx)	PrediXcan	0.999107	artery_tibial	0.999981
178	ENSG00000174437	ATP2A2	-2.08664	-0.296615	0.0369209	0.0636764	0.0641479	4.74458e-06	1.62332e-05	43	52	52	B1	Artery. tibial (GTEx)	PrediXcan	0.999107	artery_tibial	0.999981
179	ENSG00000079387	SENP1	-2.08067	-1.75334	0.037464	0.00109719	0.0218932	0.00813648	0.0195748	6	12	12	B1	Artery. tibial (GTEx)	PrediXcan	0.999107	artery_tibial	0.999981
180	ENSG00000196912	ANKRD36B	2.07705	0.196285	0.0377974	0.121791	0.365404	1.42753e-35	3.29722e-34	23	37	37	B1	Artery. tibial (GTEx)	PrediXcan	0.999107	artery_tibial	0.999981
181	ENSG00000081087	OSTM1	2.07625	0.330142	0.0378708	0.0416856	0.12034	5.86213e-11	3.23423e-10	34	44	44	B1	Artery. tibial (GTEx)	PrediXcan	0.999107	artery_tibial	0.999981
182	ENSG00000157107	FCHO2	2.07395	0.253569	0.0380843	0.0680829	0.160509	7.44126e-14	5.14093e-13	31	39	39	B1	Artery. tibial (GTEx)	PrediXcan	0.999107	artery_tibial	0.999981
183	ENSG00000148484	RSU1	2.07335	0.193606	0.03814	0.100323	0.373263	1.0766e-36	2.59367e-35	20	31	31	B1	Artery. tibial (GTEx)	PrediXcan	0.999107	artery_tibial	0.999981
184	ENSG00000270804	AC010326.4	-2.07059	-0.608539	0.0383967	0.010862	0.111835	5.35125e-10	2.68946e-09	14	21	21	B1	Artery. tibial (GTEx)	PrediXcan	0.999107	artery_tibial	0.999981
185	ENSG00000249087	ZNF436-AS1	2.06818	0.119407	0.038623	0.201249	0.244718	5.35092e-24	6.87758e-23	46	57	57	B1	Artery. tibial (GTEx)	PrediXcan	0.999107	artery_tibial	0.999981
186	ENSG00000178226	PRSS36	-2.06523	-0.389076	0.038901	0.0298945	0.0964264	1.23442e-08	5.52727e-08	14	17	17	B1	Artery. tibial (GTEx)	PrediXcan	0.999107	artery_tibial	0.999981
187	ENSG00000137216	TMEM63B	2.06307	0.268591	0.0391063	0.0679293	0.0791247	2.7445e-07	1.06767e-06	74	97	97	B1	Artery. tibial (GTEx)	PrediXcan	0.999107	artery_tibial	0.999981
188	ENSG00000185187	SIGIRR	-2.06238	-0.102396	0.039172	0.255278	0.422701	7.44671e-43	2.36353e-41	11	15	15	B1	Artery. tibial (GTEx)	PrediXcan	0.999107	artery_tibial	0.999981
189	ENSG00000177963	RIC8A	-2.0598	-0.112073	0.0394176	0.333503	0.393604	7.12145e-40	1.95833e-38	54	60	60	B1	Artery. tibial (GTEx)	PrediXcan	0.999107	artery_tibial	0.999981
190	ENSG00000188171	ZNF626	-2.05709	-0.304119	0.0396779	0.0362441	0.0888748	3.96956e-08	1.6883e-07	22	28	28	B1	Artery. tibial (GTEx)	PrediXcan	0.999107	artery_tibial	0.999981
191	ENSG00000259820	AC083843.2	-2.05181	-0.265327	0.0401878	0.0672732	0.167735	1.44137e-14	1.03674e-13	35	40	40	B1	Artery. tibial (GTEx)	PrediXcan	0.999107	artery_tibial	0.999981
192	ENSG00000124171	PARD6B	2.04869	0.41024	0.0404929	0.0353246	0.0713615	1.28032e-06	4.67048e-06	19	20	20	B1	Artery. tibial (GTEx)	PrediXcan	0.999107	artery_tibial	0.999981
193	ENSG00000247498	GPRC5D-AS1	-2.04348	-0.357932	0.0410047	0.0235328	0.110112	1.13459e-09	5.56833e-09	20	28	28	B1	Artery. tibial (GTEx)	PrediXcan	0.999107	artery_tibial	0.999981
194	ENSG00000177697	CD151	-2.0424	-0.108905	0.041112	0.291882	0.439624	5.24617e-45	1.84964e-43	33	41	41	B1	Artery. tibial (GTEx)	PrediXcan	0.999107	artery_tibial	0.999981
195	ENSG00000157326	DHRS4	-2.04153	-0.395165	0.0411981	0.0307264	0.180592	4.96955e-16	3.90122e-15	21	32	32	B1	Artery. tibial (GTEx)	PrediXcan	0.999107	artery_tibial	0.999981
196	ENSG00000132376	INPP5K	-2.04072	-0.314486	0.0412788	0.0412604	0.0841402	7.28344e-08	3.02153e-07	66	88	88	B1	Artery. tibial (GTEx)	PrediXcan	0.999107	artery_tibial	0.999981
197	ENSG00000127952	STYXL1	2.04023	0.119962	0.0413269	0.275638	0.453077	3.56971e-47	1.36891e-45	52	68	68	B1	Artery. tibial (GTEx)	PrediXcan	0.999107	artery_tibial	0.999981
198	ENSG00000135549	PKIB	-2.03443	-0.482053	0.0419086	0.0125583	0.0485226	6.616e-05	0.000200529	17	20	20	B1	Artery. tibial (GTEx)	PrediXcan	0.999107	artery_tibial	0.999981
199	ENSG00000131711	MAP1B	2.03414	0.0962422	0.0419372	0.503824	0.564445	2.51626e-67	2.84033e-65	84	100	100	B1	Artery. tibial (GTEx)	PrediXcan	0.999107	artery_tibial	0.999981
200	ENSG00000042445	RETSAT	-2.03305	-0.20499	0.0420471	0.0816647	0.234188	7.76916e-21	8.29481e-20	26	30	30	B1	Artery. tibial (GTEx)	PrediXcan	0.999107	artery_tibial	0.999981
201	ENSG00000171135	JAGN1	-2.03202	-0.16619	0.0421518	0.120298	0.19046	5.99161e-17	5.05818e-16	27	35	35	B1	Artery. tibial (GTEx)	PrediXcan	0.999107	artery_tibial	0.999981
202	ENSG00000196189	SEMA4A	2.02927	0.175576	0.0424306	0.170815	0.248148	1.60552e-22	1.90769e-21	62	75	75	B1	Artery. tibial (GTEx)	PrediXcan	0.999107	artery_tibial	0.999981
203	ENSG00000273230	AC102953.2	2.02916	0.994821	0.0424422	0.00875539	0.0386838	0.000396032	0.00110073	4	4	4	B1	Artery. tibial (GTEx)	PrediXcan	0.999107	artery_tibial	0.999981
204	ENSG00000181396	OGFOD3	2.02911	0.347766	0.0424475	0.0292868	0.0877227	4.35728e-08	1.84423e-07	9	10	10	B1	Artery. tibial (GTEx)	PrediXcan	0.999107	artery_tibial	0.999981
205	ENSG00000164631	ZNF12	-2.02806	-0.40173	0.0425541	0.0208393	0.0619975	5.51175e-06	1.87571e-05	24	27	27	B1	Artery. tibial (GTEx)	PrediXcan	0.999107	artery_tibial	0.999981
206	ENSG00000113282	CLINT1	-2.02725	-0.514629	0.0426365	0.0115495	0.0201833	0.0110256	0.0260509	18	19	19	B1	Artery. tibial (GTEx)	PrediXcan	0.999107	artery_tibial	0.999981
207	ENSG00000164241	C5orf63	2.02475	0.19835	0.0428928	0.0903265	0.239079	4.06167e-21	4.39344e-20	55	69	69	B1	Artery. tibial (GTEx)	PrediXcan	0.999107	artery_tibial	0.999981
208	ENSG00000100055	CYTH4	-2.02195	-0.293515	0.0431818	0.0577803	0.116033	1.90964e-10	9.9885e-10	24	30	30	B1	Artery. tibial (GTEx)	PrediXcan	0.999107	artery_tibial	0.999981
209	ENSG00000088970	KIZ	2.01691	0.50928	0.0437052	0.020218	0.111599	3.55951e-10	1.81436e-09	13	19	19	B1	Artery. tibial (GTEx)	PrediXcan	0.999107	artery_tibial	0.999981
210	ENSG00000106236	NPTX2	2.01475	0.295848	0.0439305	0.0549162	0.078409	3.74332e-07	1.43667e-06	39	51	51	B1	Artery. tibial (GTEx)	PrediXcan	0.999107	artery_tibial	0.999981
211	ENSG00000198483	ANKRD35	-2.01465	-0.571206	0.0439417	0.00759657	0.104999	2.02997e-09	9.75402e-09	4	28	28	B1	Artery. tibial (GTEx)	PrediXcan	0.999107	artery_tibial	0.999981
212	ENSG00000161016	RPL8	-2.01432	-0.280224	0.0439754	0.0582935	0.346326	3.38472e-33	6.94662e-32	10	18	18	B1	Artery. tibial (GTEx)	PrediXcan	0.999107	artery_tibial	0.999981
213	ENSG00000188227	ZNF793	-2.01403	-0.613024	0.0440066	0.0125002	0.0215775	0.00904243	0.021628	21	25	25	B1	Artery. tibial (GTEx)	PrediXcan	0.999107	artery_tibial	0.999981
214	ENSG00000182103	FAM181B	2.00604	0.435356	0.0448519	0.021896	0.0328694	0.0012319	0.00324787	38	49	49	B1	Artery. tibial (GTEx)	PrediXcan	0.999107	artery_tibial	0.999981
215	ENSG00000244560	AC004890.2	-2.00469	-0.175022	0.0449962	0.119092	0.247332	3.83221e-22	4.45511e-21	50	60	60	B1	Artery. tibial (GTEx)	PrediXcan	0.999107	artery_tibial	0.999981
216	ENSG00000104320	NBN	-2.00085	-0.213434	0.0454089	0.099644	0.202295	9.95598e-18	8.8817e-17	38	43	43	B1	Artery. tibial (GTEx)	PrediXcan	0.999107	artery_tibial	0.999981
217	ENSG00000174780	SRP72	2.00071	0.247659	0.0454236	0.0529117	0.14127	2.6812e-12	1.646e-11	43	52	52	B1	Artery. tibial (GTEx)	PrediXcan	0.999107	artery_tibial	0.999981
218	ENSG00000117477	CCDC181	-2.00057	-0.364619	0.0454387	0.0308365	0.0690785	2.00688e-06	7.15495e-06	37	44	44	B1	Artery. tibial (GTEx)	PrediXcan	0.999107	artery_tibial	0.999981
219	ENSG00000157800	SLC37A3	-1.99973	-0.198192	0.0455291	0.072325	0.17204	4.30098e-15	3.209e-14	13	14	14	B1	Artery. tibial (GTEx)	PrediXcan	0.999107	artery_tibial	0.999981
220	ENSG00000205352	PRR13	1.99811	0.119727	0.0457042	0.284959	0.40445	1.3967e-40	4.04753e-39	47	69	69	B1	Artery. tibial (GTEx)	PrediXcan	0.999107	artery_tibial	0.999981
221	ENSG00000132669	RIN2	1.99729	0.186755	0.0457934	0.101059	0.117734	2.65818e-10	1.3694e-09	49	57	57	B1	Artery. tibial (GTEx)	PrediXcan	0.999107	artery_tibial	0.999981
222	ENSG00000183426	NPIPA1	1.99662	0.131056	0.0458666	0.242223	0.419506	1.84908e-43	5.97727e-42	74	96	96	B1	Artery. tibial (GTEx)	PrediXcan	0.999107	artery_tibial	0.999981
223	ENSG00000204291	COL15A1	1.99493	0.414502	0.0460503	0.0222234	0.0155499	0.025818	0.0581047	19	21	21	B1	Artery. tibial (GTEx)	PrediXcan	0.999107	artery_tibial	0.999981
224	ENSG00000163959	SLC51A	1.99225	0.208873	0.0463432	0.0755825	0.188427	3.09184e-16	2.4659e-15	24	28	28	B1	Artery. tibial (GTEx)	PrediXcan	0.999107	artery_tibial	0.999981
225	ENSG00000198467	TPM2	1.9909	0.299754	0.0464915	0.0440696	0.0471879	9.12278e-05	0.000272089	76	92	92	B1	Artery. tibial (GTEx)	PrediXcan	0.999107	artery_tibial	0.999981
226	ENSG00000204789	ZNF204P	-1.98938	-0.335988	0.0466595	0.0319742	0.0548754	1.59394e-05	5.17283e-05	30	38	38	B1	Artery. tibial (GTEx)	PrediXcan	0.999107	artery_tibial	0.999981
227	ENSG00000224287	MSL3P1	-1.98923	-0.348578	0.0466763	0.0310215	0.0687336	1.49472e-06	5.4033e-06	16	17	17	B1	Artery. tibial (GTEx)	PrediXcan	0.999107	artery_tibial	0.999981
228	ENSG00000269867	AC010326.3	-1.98483	-0.301136	0.0471631	0.0360471	0.153442	2.62349e-13	1.73704e-12	14	24	24	B1	Artery. tibial (GTEx)	PrediXcan	0.999107	artery_tibial	0.999981
229	ENSG00000135953	MFSD9	1.98419	0.189707	0.0472342	0.137981	0.0187856	0.0127556	0.0299013	238	279	279	B1	Artery. tibial (GTEx)	PrediXcan	0.999107	artery_tibial	0.999981
230	ENSG00000103187	COTL1	1.9838	0.156554	0.0472778	0.13857	0.240067	4.60505e-22	5.31822e-21	33	41	41	B1	Artery. tibial (GTEx)	PrediXcan	0.999107	artery_tibial	0.999981
231	ENSG00000155760	FZD7	1.98342	0.155098	0.0473206	0.107198	0.117976	2.16822e-10	1.12569e-09	89	98	98	B1	Artery. tibial (GTEx)	PrediXcan	0.999107	artery_tibial	0.999981
232	ENSG00000154262	ABCA6	-1.98011	-1.1892	0.0476916	0.00222987	0.0113705	0.0596804	0.126856	12	16	16	B1	Artery. tibial (GTEx)	PrediXcan	0.999107	artery_tibial	0.999981
233	ENSG00000145246	ATP10D	1.97471	0.232386	0.0483014	0.0569402	0.0749425	6.76417e-07	2.5261e-06	115	135	135	B1	Artery. tibial (GTEx)	PrediXcan	0.999107	artery_tibial	0.999981
234	ENSG00000186088	GSAP	1.96975	0.20011	0.0488668	0.095347	0.180585	6.85279e-16	5.34067e-15	41	54	54	B1	Artery. tibial (GTEx)	PrediXcan	0.999107	artery_tibial	0.999981
235	ENSG00000143028	SYPL2	-1.96671	-0.0974732	0.0492165	0.297461	0.360428	6.84801e-37	1.66121e-35	72	84	84	B1	Artery. tibial (GTEx)	PrediXcan	0.999107	artery_tibial	0.999981
236	ENSG00000172775	FAM192A	-1.96507	-0.194379	0.0494057	0.10645	0.274783	4.79887e-26	6.88215e-25	54	70	70	B1	Artery. tibial (GTEx)	PrediXcan	0.999107	artery_tibial	0.999981
237	ENSG00000178075	GRAMD1C	1.96499	0.208496	0.0494149	0.0760954	0.238718	5.50669e-22	6.33337e-21	13	15	15	B1	Artery. tibial (GTEx)	PrediXcan	0.999107	artery_tibial	0.999981
238	ENSG00000086102	NFX1	-1.96308	-0.415024	0.0496365	0.0216062	0.0150936	0.0285095	0.0637152	36	39	39	B1	Artery. tibial (GTEx)	PrediXcan	0.999107	artery_tibial	0.999981
239	ENSG00000147592	LACTB2	1.95978	0.248692	0.0500209	0.0543836	0.109894	1.19067e-09	5.83739e-09	54	60	60	B1	Artery. tibial (GTEx)	PrediXcan	0.999107	artery_tibial	0.999981
240	ENSG00000167785	ZNF558	1.95967	0.434387	0.0500341	0.0164392	0.094796	1.83592e-08	8.08095e-08	13	21	21	B1	Artery. tibial (GTEx)	PrediXcan	0.999107	artery_tibial	0.999981
241	ENSG00000164161	HHIP	-1.95959	-1.50256	0.0500437	0.00182592	0.0178414	0.0175277	0.0403446	4	5	5	B1	Artery. tibial (GTEx)	PrediXcan	0.999107	artery_tibial	0.999981
242	ENSG00000144366	GULP1	1.95552	0.620123	0.0505217	0.00761846	0.0121589	0.0505083	0.108948	9	10	10	B1	Artery. tibial (GTEx)	PrediXcan	0.999107	artery_tibial	0.999981
243	ENSG00000182704	TSKU	-1.95521	-0.536825	0.0505582	0.0167209	0.0235088	0.00606062	0.0148072	12	14	14	B1	Artery. tibial (GTEx)	PrediXcan	0.999107	artery_tibial	0.999981
244	ENSG00000181915	ADO	1.95487	0.372694	0.0505987	0.0295883	0.0100983	0.0751021	0.156849	82	95	95	B1	Artery. tibial (GTEx)	PrediXcan	0.999107	artery_tibial	0.999981
245	ENSG00000047410	TPR	-1.95486	-1.66981	0.0506	0.00161026	0.0246614	0.00515217	0.0126695	1	4	4	B1	Artery. tibial (GTEx)	PrediXcan	0.999107	artery_tibial	0.999981
246	ENSG00000169246	NPIPB3	-1.95033	-0.264511	0.0511368	0.0859222	0.0408224	0.000276645	0.000782578	57	70	70	B1	Artery. tibial (GTEx)	PrediXcan	0.999107	artery_tibial	0.999981
247	ENSG00000124126	PREX1	1.94896	0.184911	0.0513003	0.114849	0.262949	2.81361e-24	3.67028e-23	42	57	57	B1	Artery. tibial (GTEx)	PrediXcan	0.999107	artery_tibial	0.999981
248	ENSG00000137168	PPIL1	1.9477	0.299066	0.0514514	0.0430065	0.123811	8.37141e-11	4.54694e-10	21	26	26	B1	Artery. tibial (GTEx)	PrediXcan	0.999107	artery_tibial	0.999981
249	ENSG00000132432	SEC61G	-1.94678	-0.384536	0.0515607	0.0154197	0.0481985	7.30682e-05	0.00022056	32	36	36	B1	Artery. tibial (GTEx)	PrediXcan	0.999107	artery_tibial	0.999981
250	ENSG00000020256	ZFP64	1.946	0.539206	0.0516546	0.0126813	0.0483463	5.99255e-05	0.000182343	9	13	13	B1	Artery. tibial (GTEx)	PrediXcan	0.999107	artery_tibial	0.999981
251	ENSG00000079335	CDC14A	-1.94532	-0.227169	0.0517367	0.0677447	0.133496	9.62541e-12	5.65842e-11	13	16	16	B1	Artery. tibial (GTEx)	PrediXcan	0.999107	artery_tibial	0.999981
252	ENSG00000125166	GOT2	-1.9439	-0.267084	0.0519072	0.0436396	0.0789004	3.92159e-07	1.50015e-06	25	29	29	B1	Artery. tibial (GTEx)	PrediXcan	0.999107	artery_tibial	0.999981
253	ENSG00000108666	C17orf75	-1.94387	-0.156953	0.0519109	0.157558	0.1866	3.26701e-16	2.5982e-15	82	109	109	B1	Artery. tibial (GTEx)	PrediXcan	0.999107	artery_tibial	0.999981
254	ENSG00000231389	HLA-DPA1	-1.94288	-0.203006	0.0520305	0.0553884	0.123093	9.50433e-11	5.12056e-10	59	72	72	B1	Artery. tibial (GTEx)	PrediXcan	0.999107	artery_tibial	0.999981
255	ENSG00000142864	SERBP1	1.94252	0.515048	0.0520745	0.0108362	0.0831489	1.0753e-07	4.38548e-07	7	10	10	B1	Artery. tibial (GTEx)	PrediXcan	0.999107	artery_tibial	0.999981
256	ENSG00000145147	SLIT2	1.94185	0.330464	0.0521549	0.0259571	0.0194443	0.013148	0.0307746	38	45	45	B1	Artery. tibial (GTEx)	PrediXcan	0.999107	artery_tibial	0.999981
257	ENSG00000168803	ADAL	-1.94118	-0.0921416	0.0522363	0.335831	0.427714	8.55037e-44	2.82263e-42	63	75	75	B1	Artery. tibial (GTEx)	PrediXcan	0.999107	artery_tibial	0.999981
258	ENSG00000117748	RPA2	1.93908	0.129002	0.0524913	0.393589	0.584921	3.35567e-71	4.56013e-69	12	12	12	B1	Artery. tibial (GTEx)	PrediXcan	0.999107	artery_tibial	0.999981
259	ENSG00000103174	NAGPA	1.9344	0.224922	0.0530645	0.0638605	0.185787	4.90166e-16	3.85225e-15	10	12	12	B1	Artery. tibial (GTEx)	PrediXcan	0.999107	artery_tibial	0.999981
260	ENSG00000159079	C21orf59	1.93287	0.350559	0.0532526	0.0343239	0.0403812	0.000297872	0.000839403	38	42	42	B1	Artery. tibial (GTEx)	PrediXcan	0.999107	artery_tibial	0.999981
261	ENSG00000152082	MZT2B	1.92216	0.561783	0.0545853	0.0129522	0.0284338	0.00255664	0.00652421	6	8	8	B1	Artery. tibial (GTEx)	PrediXcan	0.999107	artery_tibial	0.999981
262	ENSG00000151461	UPF2	-1.92201	-0.392552	0.0546043	0.0215243	0.0332247	0.0011814	0.00312118	26	33	33	B1	Artery. tibial (GTEx)	PrediXcan	0.999107	artery_tibial	0.999981
263	ENSG00000132793	LPIN3	-1.92158	-0.208636	0.0546585	0.0943889	0.234781	9.07286e-21	9.57713e-20	35	41	41	B1	Artery. tibial (GTEx)	PrediXcan	0.999107	artery_tibial	0.999981
264	ENSG00000146909	NOM1	1.92119	0.358211	0.0547075	0.0252405	0.149443	5.17472e-13	3.34243e-12	12	15	15	B1	Artery. tibial (GTEx)	PrediXcan	0.999107	artery_tibial	0.999981
265	ENSG00000241978	AKAP2	-1.91988	-0.207241	0.0548727	0.0731411	0.0753789	6.94568e-07	2.59181e-06	90	109	109	B1	Artery. tibial (GTEx)	PrediXcan	0.999107	artery_tibial	0.999981
266	ENSG00000031003	FAM13B	-1.91954	-0.62487	0.0549154	0.00819165	0.041799	0.000225475	0.000644603	11	15	15	B1	Artery. tibial (GTEx)	PrediXcan	0.999107	artery_tibial	0.999981
267	ENSG00000260552	AC023043.1	1.91851	0.19093	0.0550468	0.125954	0.131855	1.31271e-11	7.60826e-11	71	86	86	B1	Artery. tibial (GTEx)	PrediXcan	0.999107	artery_tibial	0.999981
268	ENSG00000163684	RPP14	-1.91779	-0.323063	0.055137	0.0323459	0.0658124	3.90935e-06	1.35009e-05	32	37	37	B1	Artery. tibial (GTEx)	PrediXcan	0.999107	artery_tibial	0.999981
269	ENSG00000128805	ARHGAP22	1.91756	0.182213	0.0551662	0.132639	0.3069	4.42956e-28	7.07769e-27	21	26	26	B1	Artery. tibial (GTEx)	PrediXcan	0.999107	artery_tibial	0.999981
270	ENSG00000186567	CEACAM19	-1.9156	-0.160647	0.0554154	0.126383	0.244775	7.98181e-22	9.0683e-21	55	65	65	B1	Artery. tibial (GTEx)	PrediXcan	0.999107	artery_tibial	0.999981
271	ENSG00000094963	FMO2	-1.90995	-0.185813	0.0561398	0.0895831	0.119174	1.61039e-10	8.4612e-10	33	37	37	B1	Artery. tibial (GTEx)	PrediXcan	0.999107	artery_tibial	0.999981
272	ENSG00000213213	CCDC183	1.90964	0.546318	0.0561793	0.0109458	0.0863988	8.45239e-08	3.48477e-07	9	13	13	B1	Artery. tibial (GTEx)	PrediXcan	0.999107	artery_tibial	0.999981
273	ENSG00000160299	PCNT	-1.90919	-0.390248	0.0562376	0.0215046	0.0695924	1.5156e-06	5.47289e-06	17	22	22	B1	Artery. tibial (GTEx)	PrediXcan	0.999107	artery_tibial	0.999981
274	ENSG00000162444	RBP7	1.90883	0.471796	0.0562837	0.0160113	0.0563166	1.78792e-05	5.76575e-05	7	7	7	B1	Artery. tibial (GTEx)	PrediXcan	0.999107	artery_tibial	0.999981
275	ENSG00000160695	VPS11	-1.90789	-0.194554	0.0564052	0.111737	0.231507	2.84531e-20	2.93918e-19	17	20	20	B1	Artery. tibial (GTEx)	PrediXcan	0.999107	artery_tibial	0.999981
276	ENSG00000104231	ZFAND1	1.90767	0.141685	0.0564337	0.139	0.211476	1.41712e-18	1.3259e-17	40	49	49	B1	Artery. tibial (GTEx)	PrediXcan	0.999107	artery_tibial	0.999981
277	ENSG00000106992	AK1	-1.9068	-0.43049	0.0565471	0.0147041	0.024306	0.00494684	0.0121924	10	11	11	B1	Artery. tibial (GTEx)	PrediXcan	0.999107	artery_tibial	0.999981
278	ENSG00000240291	AL450384.2	1.90353	0.480987	0.0569718	0.0128917	0.0830579	1.80157e-07	7.16146e-07	11	16	16	B1	Artery. tibial (GTEx)	PrediXcan	0.999107	artery_tibial	0.999981
279	ENSG00000133250	ZNF414	-1.90217	-0.19661	0.0571485	0.0643665	0.181994	1.01092e-15	7.80468e-15	32	36	36	B1	Artery. tibial (GTEx)	PrediXcan	0.999107	artery_tibial	0.999981
280	ENSG00000104870	FCGRT	-1.90199	-0.355994	0.0571719	0.0370749	0.0502422	4.97684e-05	0.000152866	20	25	25	B1	Artery. tibial (GTEx)	PrediXcan	0.999107	artery_tibial	0.999981
281	ENSG00000053254	FOXN3	1.90131	0.40997	0.0572611	0.0139632	0.0188926	0.0131535	0.0307825	27	30	30	B1	Artery. tibial (GTEx)	PrediXcan	0.999107	artery_tibial	0.999981
282	ENSG00000132906	CASP9	-1.9009	-0.282096	0.0573151	0.037988	0.164217	2.33613e-14	1.66153e-13	99	131	131	B1	Artery. tibial (GTEx)	PrediXcan	0.999107	artery_tibial	0.999981
283	ENSG00000188554	NBR1	-1.8994	-0.513634	0.0575114	0.013315	0.0851417	1.13564e-07	4.62348e-07	28	36	36	B1	Artery. tibial (GTEx)	PrediXcan	0.999107	artery_tibial	0.999981
284	ENSG00000196313	POM121	-1.89865	-0.723604	0.0576102	0.00593196	0.133957	7.14452e-12	4.24456e-11	23	33	33	B1	Artery. tibial (GTEx)	PrediXcan	0.999107	artery_tibial	0.999981
285	ENSG00000092529	CAPN3	-1.89601	-0.622344	0.0579583	0.0122029	0.0401473	0.000326978	0.000917361	4	4	4	B1	Artery. tibial (GTEx)	PrediXcan	0.999107	artery_tibial	0.999981
286	ENSG00000123106	CCDC91	-1.89403	-0.206025	0.058221	0.0898024	0.135651	1.06038e-11	6.19975e-11	148	171	171	B1	Artery. tibial (GTEx)	PrediXcan	0.999107	artery_tibial	0.999981
287	ENSG00000260565	ERVK13-1	1.894	0.205651	0.0582246	0.0687938	0.124458	8.46412e-11	4.59373e-10	37	50	50	B1	Artery. tibial (GTEx)	PrediXcan	0.999107	artery_tibial	0.999981
288	ENSG00000196214	ZNF766	-1.89388	-0.847152	0.058241	0.00477161	0.0166093	0.0208884	0.0476181	2	3	3	B1	Artery. tibial (GTEx)	PrediXcan	0.999107	artery_tibial	0.999981
289	ENSG00000213073	AL353625.1	-1.89388	-0.316913	0.0582415	0.02578	0.0279301	0.00283113	0.00718927	21	21	21	B1	Artery. tibial (GTEx)	PrediXcan	0.999107	artery_tibial	0.999981
290	ENSG00000144224	UBXN4	-1.89291	-0.494156	0.0583699	0.0139972	0.0370087	0.000599449	0.00163176	15	16	16	B1	Artery. tibial (GTEx)	PrediXcan	0.999107	artery_tibial	0.999981
291	ENSG00000143437	ARNT	-1.88949	-0.350151	0.0588259	0.0322195	0.125847	5.79377e-11	3.20029e-10	15	22	22	B1	Artery. tibial (GTEx)	PrediXcan	0.999107	artery_tibial	0.999981
292	ENSG00000127328	RAB3IP	1.88878	0.260835	0.058921	0.0499057	0.135135	2.59245e-12	1.59361e-11	40	47	47	B1	Artery. tibial (GTEx)	PrediXcan	0.999107	artery_tibial	0.999981
293	ENSG00000197226	TBC1D9B	1.88806	0.123192	0.0590178	0.223485	0.357828	3.59049e-35	8.10583e-34	40	41	41	B1	Artery. tibial (GTEx)	PrediXcan	0.999107	artery_tibial	0.999981
294	ENSG00000159259	CHAF1B	-1.88679	-0.39244	0.0591885	0.0263028	0.0205869	0.0106127	0.0251219	36	43	43	B1	Artery. tibial (GTEx)	PrediXcan	0.999107	artery_tibial	0.999981
295	ENSG00000157657	ZNF618	1.88632	0.81797	0.0592522	0.00402388	0.0138258	0.0356377	0.0784802	19	23	23	B1	Artery. tibial (GTEx)	PrediXcan	0.999107	artery_tibial	0.999981
296	ENSG00000196150	ZNF250	1.88276	0.346615	0.0597328	0.0268543	0.0313731	0.00137456	0.00360227	11	15	15	B1	Artery. tibial (GTEx)	PrediXcan	0.999107	artery_tibial	0.999981
297	ENSG00000132623	ANKEF1	-1.881	-0.166719	0.0599715	0.128394	0.327143	2.52767e-30	4.43912e-29	23	31	31	B1	Artery. tibial (GTEx)	PrediXcan	0.999107	artery_tibial	0.999981
298	ENSG00000196378	ZNF34	1.88054	0.184525	0.0600339	0.116131	0.329342	9.83229e-31	1.76666e-29	22	34	34	B1	Artery. tibial (GTEx)	PrediXcan	0.999107	artery_tibial	0.999981
299	ENSG00000148950	IMMP1L	1.87862	1.74673	0.0602961	0.00157848	0.0100888	0.0706211	0.148287	4	5	5	B1	Artery. tibial (GTEx)	PrediXcan	0.999107	artery_tibial	0.999981
300	ENSG00000152078	TMEM56	-1.87858	-0.217651	0.060302	0.0688076	0.202498	1.61706e-17	1.42352e-16	16	20	20	B1	Artery. tibial (GTEx)	PrediXcan	0.999107	artery_tibial	0.999981
301	ENSG00000196696	PDXDC2P-NPIPB14P	-1.87798	-0.174876	0.0603836	0.0949138	0.191871	6.9263e-17	5.8122e-16	46	52	52	B1	Artery. tibial (GTEx)	PrediXcan	0.999107	artery_tibial	0.999981
302	ENSG00000136449	MYCBPAP	1.87675	0.198883	0.060552	0.0732653	0.236929	4.90116e-21	5.27704e-20	8	10	10	B1	Artery. tibial (GTEx)	PrediXcan	0.999107	artery_tibial	0.999981
303	ENSG00000197563	PIGN	-1.87581	-0.199714	0.0606811	0.0647569	0.206978	5.42828e-18	4.91142e-17	79	93	93	B1	Artery. tibial (GTEx)	PrediXcan	0.999107	artery_tibial	0.999981
304	ENSG00000214087	ARL16	1.87489	0.0872329	0.0608076	0.337238	0.497736	7.32955e-56	4.23933e-54	17	21	21	B1	Artery. tibial (GTEx)	PrediXcan	0.999107	artery_tibial	0.999981
305	ENSG00000115257	PCSK4	1.87306	0.21197	0.0610597	0.0533671	0.0444689	0.000168551	0.000488956	69	90	90	B1	Artery. tibial (GTEx)	PrediXcan	0.999107	artery_tibial	0.999981
306	ENSG00000178700	DHFR2	-1.87305	-0.399559	0.0610615	0.0193031	0.0977285	9.8762e-09	4.46359e-08	11	13	13	B1	Artery. tibial (GTEx)	PrediXcan	0.999107	artery_tibial	0.999981
307	ENSG00000185986	SDHAP3	1.87231	0.156221	0.0611637	0.137594	0.261934	1.58067e-23	1.99862e-22	49	62	62	B1	Artery. tibial (GTEx)	PrediXcan	0.999107	artery_tibial	0.999981
308	ENSG00000077585	GPR137B	-1.87069	-0.84868	0.0613875	0.00274701	0.0154263	0.0267645	0.060081	4	4	4	B1	Artery. tibial (GTEx)	PrediXcan	0.999107	artery_tibial	0.999981
309	ENSG00000180855	ZNF443	-1.86932	-0.385282	0.0615789	0.0183051	0.068809	2.30765e-06	8.17518e-06	5	6	6	B1	Artery. tibial (GTEx)	PrediXcan	0.999107	artery_tibial	0.999981
310	ENSG00000144043	TEX261	1.86923	0.22397	0.0615911	0.0824309	0.210689	1.15027e-18	1.08128e-17	58	77	77	B1	Artery. tibial (GTEx)	PrediXcan	0.999107	artery_tibial	0.999981
311	ENSG00000135341	MAP3K7	1.86922	0.470699	0.0615923	0.0166279	0.0385294	0.000473609	0.00130577	42	55	55	B1	Artery. tibial (GTEx)	PrediXcan	0.999107	artery_tibial	0.999981
312	ENSG00000220804	LINC01881	1.86905	0.600661	0.0616156	0.0082622	0.286595	1.50007e-26	2.18942e-25	9	13	13	B1	Artery. tibial (GTEx)	PrediXcan	0.999107	artery_tibial	0.999981
313	ENSG00000154917	RAB6B	-1.86607	-0.225617	0.0620313	0.097515	0.134424	1.08519e-11	6.34214e-11	33	39	39	B1	Artery. tibial (GTEx)	PrediXcan	0.999107	artery_tibial	0.999981
314	ENSG00000184056	VPS33B	1.86185	0.174537	0.0626246	0.0955826	0.0979991	9.98712e-09	4.51226e-08	72	82	82	B1	Artery. tibial (GTEx)	PrediXcan	0.999107	artery_tibial	0.999981
315	ENSG00000125520	SLC2A4RG	-1.86076	-0.227884	0.0627775	0.0784214	0.0370398	0.000555785	0.00151969	77	89	89	B1	Artery. tibial (GTEx)	PrediXcan	0.999107	artery_tibial	0.999981
316	ENSG00000111530	CAND1	1.8584	0.267928	0.0631121	0.0494582	0.150103	1.73159e-13	1.16413e-12	39	54	54	B1	Artery. tibial (GTEx)	PrediXcan	0.999107	artery_tibial	0.999981
317	ENSG00000224818	AC096677.2	1.858	0.336366	0.0631686	0.0236701	0.142858	1.71746e-12	1.07222e-11	60	72	72	B1	Artery. tibial (GTEx)	PrediXcan	0.999107	artery_tibial	0.999981
318	ENSG00000064547	LPAR2	-1.85727	-0.399855	0.0632731	0.0254737	0.0827747	1.75731e-07	6.99177e-07	26	33	33	B1	Artery. tibial (GTEx)	PrediXcan	0.999107	artery_tibial	0.999981
319	ENSG00000137574	TGS1	-1.85698	-0.583974	0.0633134	0.00788953	0.059387	9.31252e-06	3.09761e-05	22	33	33	B1	Artery. tibial (GTEx)	PrediXcan	0.999107	artery_tibial	0.999981
320	ENSG00000100348	TXN2	1.85544	1.35167	0.0635338	0.00108783	0.011158	0.0547547	0.117241	12	14	14	B1	Artery. tibial (GTEx)	PrediXcan	0.999107	artery_tibial	0.999981
321	ENSG00000125945	ZNF436	1.85459	0.119733	0.063655	0.135711	0.248726	5.87179e-22	6.74221e-21	10	10	10	B1	Artery. tibial (GTEx)	PrediXcan	0.999107	artery_tibial	0.999981
322	ENSG00000106608	URGCP	-1.85419	-1.17614	0.0637118	0.00286824	0.0102511	0.07263	0.152118	4	5	5	B1	Artery. tibial (GTEx)	PrediXcan	0.999107	artery_tibial	0.999981
323	ENSG00000214435	AS3MT	1.85152	0.0842946	0.0640942	0.357842	0.639444	4.93458e-84	1.3032e-81	21	23	23	B1	Artery. tibial (GTEx)	PrediXcan	0.999107	artery_tibial	0.999981
324	ENSG00000183807	FAM162B	-1.84313	-0.263814	0.0653103	0.0389022	0.0939819	2.32245e-08	1.01301e-07	13	15	15	B1	Artery. tibial (GTEx)	PrediXcan	0.999107	artery_tibial	0.999981
325	ENSG00000121417	ZNF211	-1.8431	-0.20052	0.0653144	0.0558854	0.124037	7.01126e-11	3.84849e-10	24	28	28	B1	Artery. tibial (GTEx)	PrediXcan	0.999107	artery_tibial	0.999981
326	ENSG00000169247	SH3TC2	1.84257	0.295743	0.0653914	0.0303464	0.0562531	2.05582e-05	6.57271e-05	57	65	65	B1	Artery. tibial (GTEx)	PrediXcan	0.999107	artery_tibial	0.999981
327	ENSG00000135968	GCC2	-1.84201	-0.132289	0.0654741	0.178553	0.389772	2.63982e-38	6.86796e-37	76	96	96	B1	Artery. tibial (GTEx)	PrediXcan	0.999107	artery_tibial	0.999981
328	ENSG00000113356	POLR3G	-1.83977	-0.323158	0.0658016	0.0273222	0.0831211	8.59061e-08	3.53655e-07	26	32	32	B1	Artery. tibial (GTEx)	PrediXcan	0.999107	artery_tibial	0.999981
329	ENSG00000103342	GSPT1	-1.83971	-0.390364	0.0658111	0.0252917	0.065203	4.50585e-06	1.54579e-05	22	36	36	B1	Artery. tibial (GTEx)	PrediXcan	0.999107	artery_tibial	0.999981
330	ENSG00000124098	FAM210B	1.83729	0.151348	0.0661675	0.156407	0.333645	6.11982e-31	1.11164e-29	29	35	35	B1	Artery. tibial (GTEx)	PrediXcan	0.999107	artery_tibial	0.999981
331	ENSG00000198563	DDX39B	1.83719	0.45197	0.066182	0.0151168	0.0313603	0.00158174	0.004119	28	32	32	B1	Artery. tibial (GTEx)	PrediXcan	0.999107	artery_tibial	0.999981
332	ENSG00000237854	LINC00674	1.83388	0.20154	0.0666716	0.0688338	0.0635063	3.89538e-06	1.3456e-05	49	53	53	B1	Artery. tibial (GTEx)	PrediXcan	0.999107	artery_tibial	0.999981
333	ENSG00000261126	RBFADN	-1.83299	-0.125757	0.0668041	0.223019	0.388228	1.54285e-38	4.06689e-37	49	54	54	B1	Artery. tibial (GTEx)	PrediXcan	0.999107	artery_tibial	0.999981
334	ENSG00000109738	GLRB	1.83032	0.377472	0.0672026	0.0349121	0.0118646	0.0532247	0.114367	51	62	62	B1	Artery. tibial (GTEx)	PrediXcan	0.999107	artery_tibial	0.999981
335	ENSG00000145996	CDKAL1	1.82888	0.256817	0.0674179	0.0364932	0.0642782	5.26953e-06	1.79459e-05	51	59	59	B1	Artery. tibial (GTEx)	PrediXcan	0.999107	artery_tibial	0.999981
336	ENSG00000145990	GFOD1	1.82622	0.300542	0.0678167	0.046778	0.112861	3.95341e-10	2.00638e-09	11	11	11	B1	Artery. tibial (GTEx)	PrediXcan	0.999107	artery_tibial	0.999981
337	ENSG00000068976	PYGM	1.8261	0.363177	0.0678358	0.0254397	0.0325599	0.00125549	0.00330508	14	14	14	B1	Artery. tibial (GTEx)	PrediXcan	0.999107	artery_tibial	0.999981
338	ENSG00000198087	CD2AP	-1.82592	-0.638804	0.0678624	0.0117293	0.0412221	0.000292403	0.000824822	24	26	26	B1	Artery. tibial (GTEx)	PrediXcan	0.999107	artery_tibial	0.999981
339	ENSG00000219665	AC008770.1	-1.82548	-0.288085	0.067928	0.0281445	0.0479418	7.59079e-05	0.000228688	53	68	68	B1	Artery. tibial (GTEx)	PrediXcan	0.999107	artery_tibial	0.999981
340	ENSG00000239672	NME1	1.82274	0.0969082	0.0683428	0.263998	0.406833	1.53541e-40	4.41297e-39	15	18	18	B1	Artery. tibial (GTEx)	PrediXcan	0.999107	artery_tibial	0.999981
341	ENSG00000111196	MAGOHB	-1.82251	-0.597517	0.0683771	0.0123635	0.0321056	0.00133821	0.00351096	19	21	21	B1	Artery. tibial (GTEx)	PrediXcan	0.999107	artery_tibial	0.999981
342	ENSG00000198231	DDX42	-1.8224	-0.196401	0.0683944	0.077089	0.131882	1.81082e-11	1.03665e-10	58	76	76	B1	Artery. tibial (GTEx)	PrediXcan	0.999107	artery_tibial	0.999981
343	ENSG00000150760	DOCK1	1.82103	0.207507	0.0686016	0.0683989	0.0552998	1.8877e-05	6.06431e-05	85	106	106	B1	Artery. tibial (GTEx)	PrediXcan	0.999107	artery_tibial	0.999981
344	ENSG00000109113	RAB34	1.82093	0.289255	0.0686172	0.0343305	0.0433973	0.000200869	0.000577561	35	39	39	B1	Artery. tibial (GTEx)	PrediXcan	0.999107	artery_tibial	0.999981
345	ENSG00000030582	GRN	1.81897	0.143793	0.068916	0.113482	0.141184	1.08179e-12	6.84843e-12	41	46	46	B1	Artery. tibial (GTEx)	PrediXcan	0.999107	artery_tibial	0.999981
346	ENSG00000131471	AOC3	-1.81881	-0.344433	0.0689406	0.0184524	0.0612414	8.29908e-06	2.77303e-05	12	16	16	B1	Artery. tibial (GTEx)	PrediXcan	0.999107	artery_tibial	0.999981
347	ENSG00000168569	TMEM223	-1.81785	-0.403331	0.0690863	0.026352	0.0574366	1.46312e-05	4.76595e-05	45	52	52	B1	Artery. tibial (GTEx)	PrediXcan	0.999107	artery_tibial	0.999981
348	ENSG00000104472	CHRAC1	1.81523	0.224137	0.0694882	0.065246	0.408308	9.51321e-42	2.86975e-40	20	27	27	B1	Artery. tibial (GTEx)	PrediXcan	0.999107	artery_tibial	0.999981
349	ENSG00000156990	RPUSD3	1.81329	0.144637	0.0697865	0.0933684	0.319543	1.72842e-29	2.93245e-28	4	5	5	B1	Artery. tibial (GTEx)	PrediXcan	0.999107	artery_tibial	0.999981
350	ENSG00000132507	EIF5A	1.81269	0.207573	0.06988	0.0621427	0.262393	1.89056e-23	2.37969e-22	10	13	13	B1	Artery. tibial (GTEx)	PrediXcan	0.999107	artery_tibial	0.999981
351	ENSG00000234338	AC073349.2	1.81137	0.38439	0.0700832	0.0209038	0.0434964	0.000139347	0.00040847	10	11	11	B1	Artery. tibial (GTEx)	PrediXcan	0.999107	artery_tibial	0.999981
352	ENSG00000164096	C4orf3	1.81133	0.259512	0.0700891	0.0547616	0.0530886	2.61106e-05	8.26855e-05	64	73	73	B1	Artery. tibial (GTEx)	PrediXcan	0.999107	artery_tibial	0.999981
353	ENSG00000183963	SMTN	-1.81074	-0.873458	0.0701809	0.00653886	0.0204349	0.011322	0.0267016	17	17	17	B1	Artery. tibial (GTEx)	PrediXcan	0.999107	artery_tibial	0.999981
354	ENSG00000151131	C12orf45	1.8104	0.35995	0.0702333	0.0250633	0.043263	0.00020648	0.000593086	30	34	34	B1	Artery. tibial (GTEx)	PrediXcan	0.999107	artery_tibial	0.999981
355	ENSG00000180881	CAPS2	1.81037	0.402121	0.0702389	0.0219503	0.1424	2.49316e-12	1.5346e-11	10	14	14	B1	Artery. tibial (GTEx)	PrediXcan	0.999107	artery_tibial	0.999981
356	ENSG00000160216	AGPAT3	-1.81031	-0.605125	0.0702473	0.00975304	0.0409727	0.000265463	0.00075323	7	11	11	B1	Artery. tibial (GTEx)	PrediXcan	0.999107	artery_tibial	0.999981
357	ENSG00000179314	WSCD1	-1.80961	-0.185146	0.0703561	0.0796624	0.339588	5.97552e-33	1.21041e-31	35	52	52	B1	Artery. tibial (GTEx)	PrediXcan	0.999107	artery_tibial	0.999981
358	ENSG00000087087	SRRT	1.80747	0.408874	0.0706884	0.0226801	0.0684552	1.30986e-06	4.77204e-06	19	28	28	B1	Artery. tibial (GTEx)	PrediXcan	0.999107	artery_tibial	0.999981
359	ENSG00000100483	VCPKMT	-1.80714	-0.138447	0.0707412	0.17272	0.256782	2.77157e-23	3.47613e-22	41	55	55	B1	Artery. tibial (GTEx)	PrediXcan	0.999107	artery_tibial	0.999981
360	ENSG00000082258	CCNT2	1.80646	0.390542	0.0708466	0.0216225	0.104311	1.10216e-09	5.41296e-09	21	30	30	B1	Artery. tibial (GTEx)	PrediXcan	0.999107	artery_tibial	0.999981
361	ENSG00000124191	TOX2	-1.80618	-0.76214	0.0708907	0.0127803	0.0149317	0.0296538	0.0661142	15	24	24	B1	Artery. tibial (GTEx)	PrediXcan	0.999107	artery_tibial	0.999981
362	ENSG00000142002	DPP9	-1.80605	-0.331132	0.0709098	0.0324577	0.1085	1.37903e-09	6.71852e-09	22	32	32	B1	Artery. tibial (GTEx)	PrediXcan	0.999107	artery_tibial	0.999981
363	ENSG00000215158	AC138409.2	1.80548	0.511329	0.0709997	0.0197257	0.0886916	3.98783e-08	1.69453e-07	30	38	38	B1	Artery. tibial (GTEx)	PrediXcan	0.999107	artery_tibial	0.999981
364	ENSG00000086200	IPO11	-1.80371	-0.62531	0.0712767	0.00532584	0.0230118	0.0071551	0.017327	2	2	2	B1	Artery. tibial (GTEx)	PrediXcan	0.999107	artery_tibial	0.999981
365	ENSG00000256667	KLRA1P	-1.80348	-0.206455	0.0713135	0.0627809	0.113024	2.99261e-10	1.53603e-09	67	81	81	B1	Artery. tibial (GTEx)	PrediXcan	0.999107	artery_tibial	0.999981
366	ENSG00000167193	CRK	-1.80324	-0.377468	0.07135	0.0214753	0.023191	0.00654138	0.0159207	13	18	18	B1	Artery. tibial (GTEx)	PrediXcan	0.999107	artery_tibial	0.999981
367	ENSG00000158321	AUTS2	1.80282	0.498712	0.0714162	0.0105799	0.0231035	0.00688819	0.0167095	11	15	15	B1	Artery. tibial (GTEx)	PrediXcan	0.999107	artery_tibial	0.999981
368	ENSG00000135424	ITGA7	-1.80094	-0.295409	0.0717129	0.0312701	0.0836686	1.43051e-07	5.76362e-07	16	20	20	B1	Artery. tibial (GTEx)	PrediXcan	0.999107	artery_tibial	0.999981
369	ENSG00000154719	MRPL39	1.79984	0.116129	0.0718865	0.236078	0.372603	9.88453e-36	2.29442e-34	67	83	83	B1	Artery. tibial (GTEx)	PrediXcan	0.999107	artery_tibial	0.999981
370	ENSG00000186814	ZSCAN30	-1.79906	-0.561601	0.07201	0.00909727	0.110723	8.41922e-10	4.17146e-09	7	10	10	B1	Artery. tibial (GTEx)	PrediXcan	0.999107	artery_tibial	0.999981
371	ENSG00000155957	TMBIM4	1.79903	0.173586	0.0720133	0.0901028	0.217908	2.73511e-19	2.65304e-18	8	12	12	B1	Artery. tibial (GTEx)	PrediXcan	0.999107	artery_tibial	0.999981
372	ENSG00000145741	BTF3	-1.79881	-0.230796	0.0720486	0.0422382	0.093992	1.63522e-08	7.24998e-08	21	26	26	B1	Artery. tibial (GTEx)	PrediXcan	0.999107	artery_tibial	0.999981
373	ENSG00000114405	C3orf14	-1.79728	-0.300618	0.0722915	0.0357754	0.0870278	7.40896e-08	3.07087e-07	23	28	28	B1	Artery. tibial (GTEx)	PrediXcan	0.999107	artery_tibial	0.999981
374	ENSG00000055332	EIF2AK2	1.7968	0.31122	0.072368	0.0251969	0.0839821	1.53511e-07	6.15319e-07	21	25	25	B1	Artery. tibial (GTEx)	PrediXcan	0.999107	artery_tibial	0.999981
375	ENSG00000075618	FSCN1	-1.79534	-0.386367	0.072599	0.0170352	0.0491384	6.67607e-05	0.000202218	22	31	31	B1	Artery. tibial (GTEx)	PrediXcan	0.999107	artery_tibial	0.999981
376	ENSG00000039123	SKIV2L2	-1.79363	-0.192323	0.0728715	0.106225	0.130313	2.03062e-11	1.15633e-10	69	77	77	B1	Artery. tibial (GTEx)	PrediXcan	0.999107	artery_tibial	0.999981
377	ENSG00000169738	DCXR	-1.79344	-0.122127	0.0729021	0.151637	0.349958	2.61296e-33	5.41029e-32	59	70	70	B1	Artery. tibial (GTEx)	PrediXcan	0.999107	artery_tibial	0.999981
378	ENSG00000088367	EPB41L1	-1.79273	-0.138125	0.0730154	0.112417	0.160663	5.54915e-14	3.87003e-13	26	28	28	B1	Artery. tibial (GTEx)	PrediXcan	0.999107	artery_tibial	0.999981
379	ENSG00000142082	SIRT3	1.79244	0.213489	0.0730619	0.0612732	0.259557	2.90516e-23	3.63717e-22	25	42	42	B1	Artery. tibial (GTEx)	PrediXcan	0.999107	artery_tibial	0.999981
380	ENSG00000183340	JRKL	1.79118	0.466977	0.0732652	0.0330716	0.0755322	3.87506e-07	1.48337e-06	15	19	19	B1	Artery. tibial (GTEx)	PrediXcan	0.999107	artery_tibial	0.999981
381	ENSG00000142669	SH3BGRL3	-1.79095	-0.291964	0.0733017	0.0259422	0.0369231	0.00058092	0.00158461	70	92	92	B1	Artery. tibial (GTEx)	PrediXcan	0.999107	artery_tibial	0.999981
382	ENSG00000094975	SUCO	-1.79061	-0.187663	0.0733566	0.0979442	0.152139	3.05798e-13	2.01613e-12	63	78	78	B1	Artery. tibial (GTEx)	PrediXcan	0.999107	artery_tibial	0.999981
383	ENSG00000110042	DTX4	1.78929	0.389381	0.0735683	0.0187119	0.0540963	3.08889e-05	9.72015e-05	30	37	37	B1	Artery. tibial (GTEx)	PrediXcan	0.999107	artery_tibial	0.999981
384	ENSG00000171766	GATM	1.78838	0.207527	0.0737143	0.0624788	0.156656	1.83635e-13	1.23278e-12	65	76	76	B1	Artery. tibial (GTEx)	PrediXcan	0.999107	artery_tibial	0.999981
385	ENSG00000142686	C1orf216	1.78727	0.347374	0.0738944	0.024685	0.0488679	6.46352e-05	0.000196204	50	55	55	B1	Artery. tibial (GTEx)	PrediXcan	0.999107	artery_tibial	0.999981
386	ENSG00000124614	RPS10	1.78547	0.348481	0.0741857	0.019078	0.0627242	5.77913e-06	1.96336e-05	14	15	15	B1	Artery. tibial (GTEx)	PrediXcan	0.999107	artery_tibial	0.999981
387	ENSG00000125637	PSD4	1.78146	0.617983	0.0748378	0.00646285	0.147721	8.68991e-13	5.52374e-12	6	9	9	B1	Artery. tibial (GTEx)	PrediXcan	0.999107	artery_tibial	0.999981
388	ENSG00000133247	KMT5C	1.78087	0.500266	0.0749342	0.0158082	0.0577053	1.62304e-05	5.26238e-05	4	4	4	B1	Artery. tibial (GTEx)	PrediXcan	0.999107	artery_tibial	0.999981
389	ENSG00000013297	CLDN11	-1.78054	-0.285427	0.0749875	0.0313482	0.050169	5.04734e-05	0.000154963	42	53	53	B1	Artery. tibial (GTEx)	PrediXcan	0.999107	artery_tibial	0.999981
390	ENSG00000225880	LINC00115	-1.78022	-0.298788	0.0750405	0.050625	0.324069	2.10593e-30	3.71551e-29	15	30	30	B1	Artery. tibial (GTEx)	PrediXcan	0.999107	artery_tibial	0.999981
391	ENSG00000164967	RPP25L	-1.77992	-0.225202	0.0750893	0.0580739	0.132968	1.17675e-11	6.8515e-11	12	13	13	B1	Artery. tibial (GTEx)	PrediXcan	0.999107	artery_tibial	0.999981
392	ENSG00000103966	EHD4	-1.7777	-0.341572	0.0754536	0.0239198	0.0659369	3.29136e-06	1.148e-05	12	13	13	B1	Artery. tibial (GTEx)	PrediXcan	0.999107	artery_tibial	0.999981
393	ENSG00000139908	TSSK4	-1.77745	-0.395671	0.0754942	0.0181572	0.049182	7.3127e-05	0.00022069	16	18	18	B1	Artery. tibial (GTEx)	PrediXcan	0.999107	artery_tibial	0.999981
394	ENSG00000135525	MAP7	-1.77733	-0.126551	0.0755133	0.194204	0.337631	1.6166e-31	3.03726e-30	34	38	38	B1	Artery. tibial (GTEx)	PrediXcan	0.999107	artery_tibial	0.999981
395	ENSG00000105397	TYK2	1.77664	0.288755	0.075628	0.0371229	0.0506312	5.74491e-05	0.000175188	25	32	32	B1	Artery. tibial (GTEx)	PrediXcan	0.999107	artery_tibial	0.999981
396	ENSG00000105576	TNPO2	-1.7742	-0.367928	0.0760309	0.0217468	0.0835888	1.55903e-07	6.24193e-07	36	44	44	B1	Artery. tibial (GTEx)	PrediXcan	0.999107	artery_tibial	0.999981
397	ENSG00000152778	IFIT5	-1.77358	-0.125836	0.0761329	0.165963	0.479363	8.75752e-51	3.92881e-49	56	73	73	B1	Artery. tibial (GTEx)	PrediXcan	0.999107	artery_tibial	0.999981
398	ENSG00000033800	PIAS1	1.77307	0.141169	0.0762173	0.130442	0.213129	8.93053e-19	8.4517e-18	49	60	60	B1	Artery. tibial (GTEx)	PrediXcan	0.999107	artery_tibial	0.999981
399	ENSG00000157927	RADIL	-1.77251	-0.402254	0.0763101	0.0152889	0.0374296	0.00044502	0.00123199	22	28	28	B1	Artery. tibial (GTEx)	PrediXcan	0.999107	artery_tibial	0.999981
400	ENSG00000151693	ASAP2	1.77155	0.203605	0.0764691	0.0788854	0.186554	1.99514e-16	1.6189e-15	38	44	44	B1	Artery. tibial (GTEx)	PrediXcan	0.999107	artery_tibial	0.999981
401	ENSG00000111832	RWDD1	-1.77045	-0.137367	0.0766517	0.127342	0.143818	1.64831e-12	1.03182e-11	112	130	130	B1	Artery. tibial (GTEx)	PrediXcan	0.999107	artery_tibial	0.999981
402	ENSG00000116406	EDEM3	1.76858	0.152528	0.0769647	0.152889	0.338082	6.11545e-32	1.1758e-30	64	82	82	B1	Artery. tibial (GTEx)	PrediXcan	0.999107	artery_tibial	0.999981
403	ENSG00000006625	GGCT	1.76683	0.424081	0.0772567	0.0215603	0.0726656	7.61227e-07	2.82698e-06	16	19	19	B1	Artery. tibial (GTEx)	PrediXcan	0.999107	artery_tibial	0.999981
404	ENSG00000242616	GNG10	-1.76667	-0.14555	0.0772831	0.126937	0.480812	3.53287e-51	1.59515e-49	29	40	40	B1	Artery. tibial (GTEx)	PrediXcan	0.999107	artery_tibial	0.999981
405	ENSG00000115159	GPD2	-1.76597	-0.248036	0.0774014	0.0486687	0.106318	2.63435e-09	1.25675e-08	18	23	23	B1	Artery. tibial (GTEx)	PrediXcan	0.999107	artery_tibial	0.999981
406	ENSG00000135951	TSGA10	-1.76558	-1.6931	0.0774655	0.00111304	0.0315656	0.00153636	0.0040053	21	31	31	B1	Artery. tibial (GTEx)	PrediXcan	0.999107	artery_tibial	0.999981
407	ENSG00000157510	AFAP1L1	-1.76382	-0.478552	0.077762	0.0151153	0.021694	0.00843107	0.0202314	15	17	17	B1	Artery. tibial (GTEx)	PrediXcan	0.999107	artery_tibial	0.999981
408	ENSG00000134265	NAPG	1.76217	0.206315	0.0780409	0.0770407	0.232204	1.74212e-20	1.81163e-19	30	38	38	B1	Artery. tibial (GTEx)	PrediXcan	0.999107	artery_tibial	0.999981
409	ENSG00000184164	CRELD2	1.76167	0.194147	0.0781252	0.0548723	0.131281	2.10046e-11	1.19464e-10	23	28	28	B1	Artery. tibial (GTEx)	PrediXcan	0.999107	artery_tibial	0.999981
410	ENSG00000140983	RHOT2	-1.76065	-0.159515	0.0782975	0.100709	0.052134	4.08397e-05	0.000126664	85	103	103	B1	Artery. tibial (GTEx)	PrediXcan	0.999107	artery_tibial	0.999981
411	ENSG00000140830	TXNL4B	-1.75782	-0.383138	0.0787779	0.0182471	0.0211787	0.00891587	0.0213508	22	27	27	B1	Artery. tibial (GTEx)	PrediXcan	0.999107	artery_tibial	0.999981
412	ENSG00000229891	LINC01315	-1.75741	-0.218578	0.0788479	0.0739517	0.123775	8.52238e-11	4.62355e-10	19	22	22	B1	Artery. tibial (GTEx)	PrediXcan	0.999107	artery_tibial	0.999981
413	ENSG00000171798	KNDC1	-1.75637	-0.207218	0.0790256	0.0650375	0.0634084	3.84227e-06	1.32824e-05	63	77	77	B1	Artery. tibial (GTEx)	PrediXcan	0.999107	artery_tibial	0.999981
414	ENSG00000246596	AC139795.1	1.75598	0.215022	0.0790912	0.0734042	0.16189	4.50812e-14	3.15659e-13	20	25	25	B1	Artery. tibial (GTEx)	PrediXcan	0.999107	artery_tibial	0.999981
415	ENSG00000122490	PQLC1	-1.75458	-0.231478	0.0793313	0.0643909	0.15891	5.12668e-14	3.58253e-13	37	51	51	B1	Artery. tibial (GTEx)	PrediXcan	0.999107	artery_tibial	0.999981
416	ENSG00000173273	TNKS	-1.75336	-0.673459	0.0795399	0.00642042	0.0214703	0.00824299	0.019805	6	9	9	B1	Artery. tibial (GTEx)	PrediXcan	0.999107	artery_tibial	0.999981
417	ENSG00000196505	GDAP2	1.75301	0.885455	0.079601	0.00480169	0.0289267	0.00240271	0.00614935	6	6	6	B1	Artery. tibial (GTEx)	PrediXcan	0.999107	artery_tibial	0.999981
418	ENSG00000142173	COL6A2	1.75175	0.230174	0.0798175	0.0520648	0.125895	4.9601e-11	2.75393e-10	10	10	10	B1	Artery. tibial (GTEx)	PrediXcan	0.999107	artery_tibial	0.999981
419	ENSG00000144596	GRIP2	-1.75165	-0.134894	0.0798332	0.136833	0.272453	2.44844e-24	3.21188e-23	55	63	63	B1	Artery. tibial (GTEx)	PrediXcan	0.999107	artery_tibial	0.999981
420	ENSG00000168385	SEPT2	1.75139	0.092322	0.0798795	0.360758	0.583463	3.52152e-72	5.02967e-70	32	39	39	B1	Artery. tibial (GTEx)	PrediXcan	0.999107	artery_tibial	0.999981
421	ENSG00000115902	SLC1A4	1.75129	0.353952	0.0798964	0.0203772	0.0711785	1.32758e-06	4.83281e-06	36	48	48	B1	Artery. tibial (GTEx)	PrediXcan	0.999107	artery_tibial	0.999981
422	ENSG00000126005	MMP24-AS1	-1.7504	-0.227346	0.0800498	0.0502768	0.161699	6.41268e-14	4.4523e-13	15	20	20	B1	Artery. tibial (GTEx)	PrediXcan	0.999107	artery_tibial	0.999981
423	ENSG00000137285	TUBB2B	1.75014	0.283296	0.0800934	0.0311484	0.181846	8.41085e-16	6.51864e-15	6	8	8	B1	Artery. tibial (GTEx)	PrediXcan	0.999107	artery_tibial	0.999981
424	ENSG00000091428	RAPGEF4	1.74879	0.329024	0.0803273	0.0282398	0.02193	0.0082928	0.0199133	97	113	113	B1	Artery. tibial (GTEx)	PrediXcan	0.999107	artery_tibial	0.999981
425	ENSG00000244509	APOBEC3C	1.7481	0.235322	0.0804459	0.0535476	0.152475	1.9512e-13	1.30549e-12	14	19	19	B1	Artery. tibial (GTEx)	PrediXcan	0.999107	artery_tibial	0.999981
426	ENSG00000177150	FAM210A	1.74099	0.396469	0.0816849	0.012232	0.0526287	3.04382e-05	9.58478e-05	6	7	7	B1	Artery. tibial (GTEx)	PrediXcan	0.999107	artery_tibial	0.999981
427	ENSG00000162604	TM2D1	1.74013	0.266197	0.0818363	0.0335535	0.0934432	1.78126e-08	7.8502e-08	14	18	18	B1	Artery. tibial (GTEx)	PrediXcan	0.999107	artery_tibial	0.999981
428	ENSG00000145214	DGKQ	1.74007	0.145207	0.0818468	0.108735	0.382592	6.20002e-37	1.50925e-35	47	58	58	B1	Artery. tibial (GTEx)	PrediXcan	0.999107	artery_tibial	0.999981
429	ENSG00000148832	PAOX	-1.73931	-0.126632	0.0819796	0.177325	0.139041	4.22248e-12	2.55411e-11	65	86	86	B1	Artery. tibial (GTEx)	PrediXcan	0.999107	artery_tibial	0.999981
430	ENSG00000123179	EBPL	-1.73732	-0.0797153	0.0823299	0.412433	0.511921	1.17216e-57	7.56072e-56	37	38	38	B1	Artery. tibial (GTEx)	PrediXcan	0.999107	artery_tibial	0.999981
431	ENSG00000225151	GOLGA2P7	-1.73649	-0.136858	0.0824778	0.175073	0.333114	1.60506e-31	3.01962e-30	36	47	47	B1	Artery. tibial (GTEx)	PrediXcan	0.999107	artery_tibial	0.999981
432	ENSG00000146729	NIPSNAP2	1.73601	0.342241	0.0825617	0.0255395	0.0683376	2.06233e-06	7.33768e-06	15	16	16	B1	Artery. tibial (GTEx)	PrediXcan	0.999107	artery_tibial	0.999981
433	ENSG00000145220	LYAR	-1.73515	-0.451825	0.0827143	0.0117034	0.0222586	0.0081871	0.0196864	7	7	7	B1	Artery. tibial (GTEx)	PrediXcan	0.999107	artery_tibial	0.999981
434	ENSG00000116962	NID1	-1.73451	-0.557638	0.0828272	0.00772555	0.0557902	2.08858e-05	6.66678e-05	13	15	15	B1	Artery. tibial (GTEx)	PrediXcan	0.999107	artery_tibial	0.999981
435	ENSG00000171160	MORN4	1.73382	0.152606	0.0829506	0.112997	0.260454	3.35071e-23	4.16517e-22	25	29	29	B1	Artery. tibial (GTEx)	PrediXcan	0.999107	artery_tibial	0.999981
436	ENSG00000158062	UBXN11	-1.73136	-0.186401	0.0833884	0.104127	0.200674	1.06956e-17	9.51726e-17	46	57	57	B1	Artery. tibial (GTEx)	PrediXcan	0.999107	artery_tibial	0.999981
437	ENSG00000148296	SURF6	1.731	0.404761	0.0834524	0.0210342	0.0788939	2.74299e-07	1.06738e-06	24	31	31	B1	Artery. tibial (GTEx)	PrediXcan	0.999107	artery_tibial	0.999981
438	ENSG00000204392	LSM2	-1.73034	-0.199076	0.0835689	0.0303856	0.0709616	7.53255e-07	2.79961e-06	38	46	46	B1	Artery. tibial (GTEx)	PrediXcan	0.999107	artery_tibial	0.999981
439	ENSG00000106809	OGN	-1.72751	-0.27583	0.0840762	0.0382726	0.121236	1.10645e-10	5.93597e-10	11	14	14	B1	Artery. tibial (GTEx)	PrediXcan	0.999107	artery_tibial	0.999981
440	ENSG00000171763	SPATA5L1	1.72603	0.163348	0.0843419	0.0770123	0.279967	2.16465e-25	3.00879e-24	29	40	40	B1	Artery. tibial (GTEx)	PrediXcan	0.999107	artery_tibial	0.999981
441	ENSG00000134201	GSTM5	-1.72445	-0.121545	0.084626	0.167611	0.295758	3.40959e-27	5.1987e-26	38	44	44	B1	Artery. tibial (GTEx)	PrediXcan	0.999107	artery_tibial	0.999981
442	ENSG00000122376	FAM35A	1.72421	0.450096	0.0846705	0.0104604	0.0109895	0.0633681	0.134185	37	44	44	B1	Artery. tibial (GTEx)	PrediXcan	0.999107	artery_tibial	0.999981
443	ENSG00000176994	SMCR8	-1.72251	-0.932062	0.0849765	0.00633589	0.0136843	0.0385771	0.0845543	9	13	13	B1	Artery. tibial (GTEx)	PrediXcan	0.999107	artery_tibial	0.999981
444	ENSG00000116604	MEF2D	1.72095	0.211348	0.085259	0.050751	0.116392	2.0083e-10	1.04577e-09	22	31	31	B1	Artery. tibial (GTEx)	PrediXcan	0.999107	artery_tibial	0.999981
445	ENSG00000141971	MVB12A	-1.71921	-0.270209	0.0855769	0.0592967	0.234653	1.36361e-20	1.42543e-19	16	20	20	B1	Artery. tibial (GTEx)	PrediXcan	0.999107	artery_tibial	0.999981
446	ENSG00000164219	PGGT1B	-1.71777	-1.10023	0.0858377	0.00188296	0.100608	6.63021e-09	3.04872e-08	14	18	18	B1	Artery. tibial (GTEx)	PrediXcan	0.999107	artery_tibial	0.999981
447	ENSG00000040531	CTNS	-1.71685	-0.118389	0.0860065	0.143923	0.345752	5.50463e-33	1.12152e-31	19	30	30	B1	Artery. tibial (GTEx)	PrediXcan	0.999107	artery_tibial	0.999981
448	ENSG00000186496	ZNF396	-1.71447	-0.411659	0.0864421	0.0196256	0.040826	0.000258088	0.000733218	16	20	20	B1	Artery. tibial (GTEx)	PrediXcan	0.999107	artery_tibial	0.999981
449	ENSG00000163131	CTSS	-1.71261	-0.116635	0.0867839	0.189592	0.357734	1.52076e-34	3.32077e-33	46	52	52	B1	Artery. tibial (GTEx)	PrediXcan	0.999107	artery_tibial	0.999981
450	ENSG00000095564	BTAF1	-1.71257	-0.502696	0.0867921	0.0128401	0.0147816	0.0306191	0.0680928	36	46	46	B1	Artery. tibial (GTEx)	PrediXcan	0.999107	artery_tibial	0.999981
451	ENSG00000039560	RAI14	-1.71219	-0.245444	0.0868615	0.0427207	0.0684173	1.99439e-06	7.11221e-06	53	68	68	B1	Artery. tibial (GTEx)	PrediXcan	0.999107	artery_tibial	0.999981
452	ENSG00000064652	SNX24	-1.71114	-0.397577	0.0870556	0.0142491	0.0342137	0.000974449	0.00259748	34	38	38	B1	Artery. tibial (GTEx)	PrediXcan	0.999107	artery_tibial	0.999981
453	ENSG00000174080	CTSF	-1.70828	-0.11964	0.0875849	0.15479	0.417755	1.092e-41	3.27997e-40	21	27	27	B1	Artery. tibial (GTEx)	PrediXcan	0.999107	artery_tibial	0.999981
454	ENSG00000269834	ZNF528-AS1	-1.70796	-0.254232	0.0876446	0.0410969	0.0898346	4.61999e-08	1.95189e-07	22	23	23	B1	Artery. tibial (GTEx)	PrediXcan	0.999107	artery_tibial	0.999981
455	ENSG00000004468	CD38	-1.7079	-0.271882	0.0876558	0.0317688	0.0879838	6.9876e-08	2.90224e-07	16	18	18	B1	Artery. tibial (GTEx)	PrediXcan	0.999107	artery_tibial	0.999981
456	ENSG00000135269	TES	1.70777	0.225096	0.0876781	0.0441179	0.121566	1.08789e-10	5.84092e-10	50	59	59	B1	Artery. tibial (GTEx)	PrediXcan	0.999107	artery_tibial	0.999981
457	ENSG00000175416	CLTB	-1.70737	-0.227211	0.0877531	0.0573418	0.162503	1.43918e-14	1.03569e-13	16	20	20	B1	Artery. tibial (GTEx)	PrediXcan	0.999107	artery_tibial	0.999981
458	ENSG00000157240	FZD1	1.70525	0.191407	0.0881483	0.0574623	0.113129	4.73482e-10	2.38909e-09	17	23	23	B1	Artery. tibial (GTEx)	PrediXcan	0.999107	artery_tibial	0.999981
459	ENSG00000006042	TMEM98	-1.70434	-0.124381	0.0883182	0.236528	0.425485	1.22791e-42	3.84498e-41	62	75	75	B1	Artery. tibial (GTEx)	PrediXcan	0.999107	artery_tibial	0.999981
460	ENSG00000189050	RNFT1	1.70398	0.330024	0.0883854	0.0331143	0.056073	1.65677e-05	5.36305e-05	31	36	36	B1	Artery. tibial (GTEx)	PrediXcan	0.999107	artery_tibial	0.999981
461	ENSG00000250742	LINC02381	-1.70391	-0.184212	0.088398	0.0879151	0.0252909	0.00412749	0.0102761	91	106	106	B1	Artery. tibial (GTEx)	PrediXcan	0.999107	artery_tibial	0.999981
462	ENSG00000136699	SMPD4	1.70371	0.272926	0.0884348	0.0409631	0.0644289	4.93636e-06	1.68564e-05	45	55	55	B1	Artery. tibial (GTEx)	PrediXcan	0.999107	artery_tibial	0.999981
463	ENSG00000078142	PIK3C3	1.70145	0.161721	0.0888586	0.076985	0.0579888	1.12989e-05	3.72468e-05	97	108	108	B1	Artery. tibial (GTEx)	PrediXcan	0.999107	artery_tibial	0.999981
464	ENSG00000165449	SLC16A9	-1.70104	-0.435903	0.0889363	0.0166252	0.0298589	0.00203737	0.00526146	35	39	39	B1	Artery. tibial (GTEx)	PrediXcan	0.999107	artery_tibial	0.999981
465	ENSG00000118292	C1orf54	1.69768	0.192335	0.0895677	0.067504	0.151253	4.41987e-13	2.8721e-12	18	18	18	B1	Artery. tibial (GTEx)	PrediXcan	0.999107	artery_tibial	0.999981
466	ENSG00000130529	TRPM4	-1.69757	-0.245245	0.0895896	0.0594645	0.192413	5.20241e-17	4.41322e-16	52	67	67	B1	Artery. tibial (GTEx)	PrediXcan	0.999107	artery_tibial	0.999981
467	ENSG00000106066	CPVL	-1.69401	-0.261035	0.0902625	0.0568168	0.166519	2.12339e-14	1.51406e-13	45	54	54	B1	Artery. tibial (GTEx)	PrediXcan	0.999107	artery_tibial	0.999981
468	ENSG00000137500	CCDC90B	1.69397	0.118826	0.090271	0.229761	0.55938	1.27322e-65	1.27295e-63	38	53	53	B1	Artery. tibial (GTEx)	PrediXcan	0.999107	artery_tibial	0.999981
469	ENSG00000242349	NPPA-AS1	1.69317	0.123865	0.0904234	0.136356	0.337863	3.57831e-32	6.96601e-31	21	22	22	B1	Artery. tibial (GTEx)	PrediXcan	0.999107	artery_tibial	0.999981
470	ENSG00000099889	ARVCF	-1.69187	-0.272819	0.0906716	0.0359304	0.155085	7.68328e-14	5.30552e-13	11	14	14	B1	Artery. tibial (GTEx)	PrediXcan	0.999107	artery_tibial	0.999981
471	ENSG00000197885	NKIRAS1	1.69135	0.30532	0.0907695	0.0317201	0.0477994	7.61737e-05	0.00022934	37	48	48	B1	Artery. tibial (GTEx)	PrediXcan	0.999107	artery_tibial	0.999981
472	ENSG00000166167	BTRC	-1.68988	-0.141397	0.0910509	0.102303	0.0914375	2.6878e-08	1.1633e-07	79	92	92	B1	Artery. tibial (GTEx)	PrediXcan	0.999107	artery_tibial	0.999981
473	ENSG00000130299	GTPBP3	1.68947	0.271604	0.0911288	0.0316973	0.0697303	1.73895e-06	6.24747e-06	17	20	20	B1	Artery. tibial (GTEx)	PrediXcan	0.999107	artery_tibial	0.999981
474	ENSG00000008517	IL32	1.689	0.189822	0.0912186	0.0595527	0.165296	1.67525e-14	1.1988e-13	14	19	19	B1	Artery. tibial (GTEx)	PrediXcan	0.999107	artery_tibial	0.999981
475	ENSG00000272645	GTF2IP20	1.68588	0.106146	0.0918187	0.311717	0.395493	2.10055e-39	5.67594e-38	129	154	154	B1	Artery. tibial (GTEx)	PrediXcan	0.999107	artery_tibial	0.999981
476	ENSG00000164237	CMBL	1.68524	0.178068	0.0919432	0.0518334	0.0726597	5.65888e-07	2.12809e-06	37	42	42	B1	Artery. tibial (GTEx)	PrediXcan	0.999107	artery_tibial	0.999981
477	ENSG00000173638	SLC19A1	1.68514	0.237233	0.0919621	0.0528298	0.117149	1.32747e-10	7.0568e-10	32	33	33	B1	Artery. tibial (GTEx)	PrediXcan	0.999107	artery_tibial	0.999981
478	ENSG00000103249	CLCN7	-1.68506	-0.148291	0.0919775	0.108368	0.210896	5.68232e-19	5.43646e-18	38	44	44	B1	Artery. tibial (GTEx)	PrediXcan	0.999107	artery_tibial	0.999981
479	ENSG00000165757	JCAD	1.68443	0.305409	0.0920987	0.0269061	0.055003	2.69306e-05	8.51283e-05	14	17	17	B1	Artery. tibial (GTEx)	PrediXcan	0.999107	artery_tibial	0.999981
480	ENSG00000242110	AMACR	1.68334	0.120146	0.0923103	0.160946	0.518741	1.84867e-57	1.18155e-55	34	42	42	B1	Artery. tibial (GTEx)	PrediXcan	0.999107	artery_tibial	0.999981
481	ENSG00000138061	CYP1B1	-1.68291	-0.194945	0.092392	0.0604316	0.0366979	0.0004036	0.00112109	44	56	56	B1	Artery. tibial (GTEx)	PrediXcan	0.999107	artery_tibial	0.999981
482	ENSG00000164253	WDR41	1.68224	0.223612	0.0925225	0.0553854	0.157198	8.89356e-14	6.12614e-13	38	48	48	B1	Artery. tibial (GTEx)	PrediXcan	0.999107	artery_tibial	0.999981
483	ENSG00000138613	APH1B	1.68099	0.346307	0.0927643	0.0227733	0.0592039	1.01867e-05	3.37556e-05	14	15	15	B1	Artery. tibial (GTEx)	PrediXcan	0.999107	artery_tibial	0.999981
484	ENSG00000120328	PCDHB12	1.68025	0.510247	0.0929094	0.00965352	0.0850917	1.21858e-07	4.94535e-07	11	15	15	B1	Artery. tibial (GTEx)	PrediXcan	0.999107	artery_tibial	0.999981
485	ENSG00000157429	ZNF19	1.67591	0.323304	0.0937553	0.0306196	0.0149877	0.0289305	0.064594	46	52	52	B1	Artery. tibial (GTEx)	PrediXcan	0.999107	artery_tibial	0.999981
486	ENSG00000105852	PON3	1.67549	0.270476	0.093838	0.044835	0.0159941	0.0236741	0.0535498	56	63	63	B1	Artery. tibial (GTEx)	PrediXcan	0.999107	artery_tibial	0.999981
487	ENSG00000146842	TMEM209	1.67543	0.198501	0.0938491	0.0552683	0.111759	5.07696e-10	2.55527e-09	51	65	65	B1	Artery. tibial (GTEx)	PrediXcan	0.999107	artery_tibial	0.999981
488	ENSG00000144843	ADPRH	-1.67526	-0.108011	0.0938832	0.184991	0.286619	1.40206e-26	2.05114e-25	27	32	32	B1	Artery. tibial (GTEx)	PrediXcan	0.999107	artery_tibial	0.999981
489	ENSG00000170892	TSEN34	1.67488	0.215135	0.0939577	0.0519808	0.169473	1.2487e-14	9.03257e-14	36	44	44	B1	Artery. tibial (GTEx)	PrediXcan	0.999107	artery_tibial	0.999981
490	ENSG00000182253	SYNM	-1.67472	-0.265446	0.0939893	0.0370361	0.0843092	8.29043e-08	3.42405e-07	17	23	23	B1	Artery. tibial (GTEx)	PrediXcan	0.999107	artery_tibial	0.999981
491	ENSG00000185499	MUC1	1.6741	0.358683	0.0941105	0.0237418	0.0682013	1.86686e-06	6.67957e-06	28	36	36	B1	Artery. tibial (GTEx)	PrediXcan	0.999107	artery_tibial	0.999981
492	ENSG00000130921	C12orf65	1.67375	0.348669	0.0941789	0.0218047	0.0453356	0.000139626	0.000409116	19	24	24	B1	Artery. tibial (GTEx)	PrediXcan	0.999107	artery_tibial	0.999981
493	ENSG00000100201	DDX17	-1.6723	-0.465618	0.0944661	0.0145352	0.0436159	0.000119438	0.000352696	18	24	24	B1	Artery. tibial (GTEx)	PrediXcan	0.999107	artery_tibial	0.999981
494	ENSG00000037637	FBXO42	1.6712	0.486401	0.0946829	0.0103428	0.0466238	8.61957e-05	0.00025774	9	11	11	B1	Artery. tibial (GTEx)	PrediXcan	0.999107	artery_tibial	0.999981
495	ENSG00000132274	TRIM22	1.67036	0.362942	0.0948476	0.01727	0.0918577	3.7792e-08	1.61175e-07	9	13	13	B1	Artery. tibial (GTEx)	PrediXcan	0.999107	artery_tibial	0.999981
496	ENSG00000176390	CRLF3	-1.66855	-0.190327	0.0952065	0.0377671	0.0955149	1.90952e-08	8.39168e-08	142	164	164	B1	Artery. tibial (GTEx)	PrediXcan	0.999107	artery_tibial	0.999981
497	ENSG00000077522	ACTN2	-1.66847	-0.153894	0.095222	0.14427	0.0830958	1.65079e-07	6.59043e-07	128	169	169	B1	Artery. tibial (GTEx)	PrediXcan	0.999107	artery_tibial	0.999981
498	ENSG00000137573	SULF1	-1.66777	-0.179305	0.0953609	0.0808124	0.0178526	0.0168068	0.0387681	114	123	123	B1	Artery. tibial (GTEx)	PrediXcan	0.999107	artery_tibial	0.999981
499	ENSG00000177383	MAGEF1	1.66604	0.417933	0.0957048	0.0125314	0.0772418	4.67488e-07	1.77377e-06	6	7	7	B1	Artery. tibial (GTEx)	PrediXcan	0.999107	artery_tibial	0.999981
500	ENSG00000137494	ANKRD42	1.66558	0.215042	0.0957962	0.0777103	0.190743	1.01159e-16	8.39814e-16	24	29	29	B1	Artery. tibial (GTEx)	PrediXcan	0.999107	artery_tibial	0.999981
501	ENSG00000147676	MAL2	-1.66557	-0.519879	0.0957991	0.00771385	0.0172205	0.0196173	0.0448886	14	17	17	B1	Artery. tibial (GTEx)	PrediXcan	0.999107	artery_tibial	0.999981
502	ENSG00000178719	GRINA	1.66506	0.515329	0.0959009	0.00767227	0.0273204	0.00327065	0.0082411	10	10	10	B1	Artery. tibial (GTEx)	PrediXcan	0.999107	artery_tibial	0.999981
503	ENSG00000166750	SLFN5	-1.66452	-0.122085	0.0960095	0.126224	0.37322	7.62482e-36	1.79068e-34	38	50	50	B1	Artery. tibial (GTEx)	PrediXcan	0.999107	artery_tibial	0.999981
504	ENSG00000134874	DZIP1	-1.66333	-0.263302	0.0962473	0.0273169	0.106329	1.22391e-09	5.99407e-09	21	29	29	B1	Artery. tibial (GTEx)	PrediXcan	0.999107	artery_tibial	0.999981
505	ENSG00000130649	CYP2E1	-1.66332	-0.377174	0.0962479	0.0171664	0.0638234	5.18405e-06	1.76763e-05	9	11	11	B1	Artery. tibial (GTEx)	PrediXcan	0.999107	artery_tibial	0.999981
506	ENSG00000142330	CAPN10	-1.66271	-0.12899	0.0963702	0.123773	0.119947	1.52319e-10	8.03017e-10	109	132	132	B1	Artery. tibial (GTEx)	PrediXcan	0.999107	artery_tibial	0.999981
507	ENSG00000136936	XPA	1.66237	0.861227	0.0964384	0.00329756	0.0229952	0.00691407	0.0167665	12	20	20	B1	Artery. tibial (GTEx)	PrediXcan	0.999107	artery_tibial	0.999981
508	ENSG00000263874	LINC00672	-1.66234	-0.169592	0.096445	0.0851355	0.192369	3.74094e-17	3.19865e-16	40	44	44	B1	Artery. tibial (GTEx)	PrediXcan	0.999107	artery_tibial	0.999981
509	ENSG00000148057	IDNK	-1.66156	-0.67453	0.0966004	0.00575639	0.0444584	0.000156155	0.000455069	8	9	9	B1	Artery. tibial (GTEx)	PrediXcan	0.999107	artery_tibial	0.999981
510	ENSG00000179981	TSHZ1	1.66133	0.627032	0.096647	0.00831023	0.0215961	0.00822613	0.0197701	3	3	3	B1	Artery. tibial (GTEx)	PrediXcan	0.999107	artery_tibial	0.999981
511	ENSG00000235859	AC006978.1	-1.66053	-0.913151	0.0968073	0.00459136	0.0220884	0.00798957	0.0192412	2	2	2	B1	Artery. tibial (GTEx)	PrediXcan	0.999107	artery_tibial	0.999981
512	ENSG00000143183	TMCO1	-1.65947	-0.422781	0.0970207	0.0136061	0.0857544	9.51954e-08	3.89491e-07	15	22	22	B1	Artery. tibial (GTEx)	PrediXcan	0.999107	artery_tibial	0.999981
513	ENSG00000003393	ALS2	-1.65804	-0.289182	0.0973086	0.0197317	0.081807	1.78675e-07	7.10687e-07	4	5	5	B1	Artery. tibial (GTEx)	PrediXcan	0.999107	artery_tibial	0.999981
514	ENSG00000164587	RPS14	1.65713	0.312642	0.0974926	0.0326224	0.0384778	0.000447139	0.00123663	40	52	52	B1	Artery. tibial (GTEx)	PrediXcan	0.999107	artery_tibial	0.999981
515	ENSG00000239650	GUSBP4	1.65704	0.215563	0.0975121	0.0890041	0.14091	2.05814e-12	1.27525e-11	54	72	72	B1	Artery. tibial (GTEx)	PrediXcan	0.999107	artery_tibial	0.999981
516	ENSG00000164081	TEX264	1.65682	0.139411	0.0975563	0.132745	0.278874	1.509e-25	2.11004e-24	29	37	37	B1	Artery. tibial (GTEx)	PrediXcan	0.999107	artery_tibial	0.999981
517	ENSG00000090581	GNPTG	-1.65608	-0.350074	0.0977066	0.0210049	0.102392	5.12273e-09	2.38215e-08	8	10	10	B1	Artery. tibial (GTEx)	PrediXcan	0.999107	artery_tibial	0.999981
518	ENSG00000114115	RBP1	-1.65541	-0.216007	0.0978404	0.0418693	0.130584	1.41241e-11	8.16582e-11	9	12	12	B1	Artery. tibial (GTEx)	PrediXcan	0.999107	artery_tibial	0.999981
519	ENSG00000152219	ARL14EP	-1.65467	-0.470138	0.0979915	0.0143388	0.028205	0.00275714	0.00701705	26	31	31	B1	Artery. tibial (GTEx)	PrediXcan	0.999107	artery_tibial	0.999981
520	ENSG00000006453	BAIAP2L1	-1.65346	-0.327968	0.0982368	0.0231321	0.0368495	0.000567411	0.00154876	28	35	35	B1	Artery. tibial (GTEx)	PrediXcan	0.999107	artery_tibial	0.999981
521	ENSG00000077616	NAALAD2	-1.65344	-0.137567	0.0982408	0.153118	0.0389537	0.000337743	0.000945289	92	113	113	B1	Artery. tibial (GTEx)	PrediXcan	0.999107	artery_tibial	0.999981
522	ENSG00000134463	ECHDC3	-1.65296	-0.0969634	0.0983395	0.373538	0.470038	4.09237e-50	1.78445e-48	81	95	95	B1	Artery. tibial (GTEx)	PrediXcan	0.999107	artery_tibial	0.999981
523	ENSG00000103356	EARS2	-1.65206	-0.522418	0.0985232	0.00733241	0.098207	1.05563e-08	4.75407e-08	33	48	48	B1	Artery. tibial (GTEx)	PrediXcan	0.999107	artery_tibial	0.999981
524	ENSG00000124942	AHNAK	1.65141	0.661548	0.0986544	0.00683172	0.0183187	0.0154174	0.03575	19	22	22	B1	Artery. tibial (GTEx)	PrediXcan	0.999107	artery_tibial	0.999981
525	ENSG00000251661	AC136475.1	-1.65005	-0.117583	0.0989321	0.1942	0.230054	1.55813e-20	1.62512e-19	47	60	60	B1	Artery. tibial (GTEx)	PrediXcan	0.999107	artery_tibial	0.999981
526	ENSG00000138594	TMOD3	-1.64918	-0.534539	0.0991113	0.009053	0.0469264	9.56519e-05	0.000284859	6	7	7	B1	Artery. tibial (GTEx)	PrediXcan	0.999107	artery_tibial	0.999981
527	ENSG00000132275	RRP8	1.64868	0.680318	0.099214	0.00511535	0.137227	5.86185e-12	3.51084e-11	4	6	6	B1	Artery. tibial (GTEx)	PrediXcan	0.999107	artery_tibial	0.999981
528	ENSG00000263002	ZNF234	-1.64848	-0.328634	0.0992532	0.0199965	0.112524	6.67701e-10	3.32828e-09	23	28	28	B1	Artery. tibial (GTEx)	PrediXcan	0.999107	artery_tibial	0.999981
529	ENSG00000187193	MT1X	-1.6476	-0.0934324	0.0994351	0.279695	0.388284	2.41651e-38	6.32222e-37	39	44	44	B1	Artery. tibial (GTEx)	PrediXcan	0.999107	artery_tibial	0.999981
530	ENSG00000071794	HLTF	-1.6464	-0.289768	0.0996823	0.0247017	0.0908055	4.6252e-08	1.9535e-07	8	9	9	B1	Artery. tibial (GTEx)	PrediXcan	0.999107	artery_tibial	0.999981
531	ENSG00000108395	TRIM37	1.64616	0.208153	0.0997303	0.0658271	0.131919	1.899e-11	1.08491e-10	28	33	33	B1	Artery. tibial (GTEx)	PrediXcan	0.999107	artery_tibial	0.999981
532	ENSG00000248487	ABHD14A	-1.64465	-0.199821	0.100041	0.0604756	0.113132	5.17163e-10	2.60012e-09	15	15	15	B1	Artery. tibial (GTEx)	PrediXcan	0.999107	artery_tibial	0.999981
533	ENSG00000162522	KIAA1522	1.64449	0.660108	0.100075	0.00682475	0.0158262	0.0256602	0.0577623	22	27	27	B1	Artery. tibial (GTEx)	PrediXcan	0.999107	artery_tibial	0.999981
534	ENSG00000224389	C4B	-1.64359	-0.120169	0.10026	0.119502	0.122712	4.21327e-11	2.35422e-10	108	118	118	B1	Artery. tibial (GTEx)	PrediXcan	0.999107	artery_tibial	0.999981
535	ENSG00000143970	ASXL2	1.64268	0.439177	0.10045	0.0157328	0.0122648	0.0492493	0.106331	16	20	20	B1	Artery. tibial (GTEx)	PrediXcan	0.999107	artery_tibial	0.999981
536	ENSG00000146409	SLC18B1	1.64257	0.245908	0.100473	0.0385466	0.108175	1.05714e-09	5.20098e-09	38	45	45	B1	Artery. tibial (GTEx)	PrediXcan	0.999107	artery_tibial	0.999981
537	ENSG00000127948	POR	-1.64235	-0.261532	0.100517	0.0351723	0.0833509	1.56235e-07	6.25343e-07	22	27	27	B1	Artery. tibial (GTEx)	PrediXcan	0.999107	artery_tibial	0.999981
538	ENSG00000157734	SNX22	1.64211	0.231326	0.100568	0.0529575	0.0611878	7.72846e-06	2.59102e-05	36	47	47	B1	Artery. tibial (GTEx)	PrediXcan	0.999107	artery_tibial	0.999981
539	ENSG00000197355	UAP1L1	1.64162	0.255149	0.100669	0.0388117	0.122499	9.23632e-11	4.98192e-10	8	9	9	B1	Artery. tibial (GTEx)	PrediXcan	0.999107	artery_tibial	0.999981
540	ENSG00000186166	CCDC84	-1.64149	-0.362117	0.100696	0.0230627	0.0163376	0.0222586	0.0505524	35	46	46	B1	Artery. tibial (GTEx)	PrediXcan	0.999107	artery_tibial	0.999981
541	ENSG00000110786	PTPN5	1.63983	0.808123	0.10104	0.00396588	0.0823227	1.71243e-07	6.82096e-07	12	16	16	B1	Artery. tibial (GTEx)	PrediXcan	0.999107	artery_tibial	0.999981
542	ENSG00000182179	UBA7	-1.6382	-0.251276	0.10138	0.050139	0.125208	7.92694e-11	4.31557e-10	38	49	49	B1	Artery. tibial (GTEx)	PrediXcan	0.999107	artery_tibial	0.999981
543	ENSG00000172167	MTBP	1.63815	0.296344	0.10139	0.0290484	0.0361063	0.000693202	0.00187493	105	132	132	B1	Artery. tibial (GTEx)	PrediXcan	0.999107	artery_tibial	0.999981
544	ENSG00000085644	ZNF213	1.63782	0.318855	0.101459	0.0274115	0.0598257	1.08534e-05	3.58375e-05	8	8	8	B1	Artery. tibial (GTEx)	PrediXcan	0.999107	artery_tibial	0.999981
545	ENSG00000205578	POM121B	1.63541	0.212323	0.101963	0.101002	0.0641669	4.59777e-06	1.57617e-05	66	78	78	B1	Artery. tibial (GTEx)	PrediXcan	0.999107	artery_tibial	0.999981
546	ENSG00000076344	RGS11	-1.63472	-0.217614	0.102107	0.0755755	0.433853	3.08829e-44	1.04413e-42	9	16	16	B1	Artery. tibial (GTEx)	PrediXcan	0.999107	artery_tibial	0.999981
547	ENSG00000262576	PCDHGA4	1.6347	1.01978	0.102113	0.00256698	0.020455	0.0112738	0.0266059	7	9	9	B1	Artery. tibial (GTEx)	PrediXcan	0.999107	artery_tibial	0.999981
548	ENSG00000104408	EIF3E	1.63338	0.336265	0.102388	0.0278561	0.0151881	0.0288027	0.064319	47	59	59	B1	Artery. tibial (GTEx)	PrediXcan	0.999107	artery_tibial	0.999981
549	ENSG00000139211	AMIGO2	1.63321	0.549237	0.102424	0.00929064	0.0342424	0.00100879	0.00268238	13	15	15	B1	Artery. tibial (GTEx)	PrediXcan	0.999107	artery_tibial	0.999981
550	ENSG00000156966	B3GNT7	-1.63133	-0.300212	0.102821	0.0228218	0.116576	2.49311e-10	1.2872e-09	15	18	18	B1	Artery. tibial (GTEx)	PrediXcan	0.999107	artery_tibial	0.999981
551	ENSG00000198130	HIBCH	1.6311	0.30675	0.102869	0.0239251	0.0733835	5.3354e-07	2.01456e-06	26	29	29	B1	Artery. tibial (GTEx)	PrediXcan	0.999107	artery_tibial	0.999981
552	ENSG00000170873	MTSS1	1.62889	2.05162	0.103337	0.000942408	0.040314	0.000300905	0.000847438	4	5	5	B1	Artery. tibial (GTEx)	PrediXcan	0.999107	artery_tibial	0.999981
553	ENSG00000161179	YDJC	-1.62859	-11.2063	0.1034	1.9223e-05	0.0569589	1.31713e-05	4.31247e-05	1	2	2	B1	Artery. tibial (GTEx)	PrediXcan	0.999107	artery_tibial	0.999981
554	ENSG00000158856	DMTN	1.62847	0.253537	0.103426	0.0305864	0.150202	3.12578e-13	2.05987e-12	7	9	9	B1	Artery. tibial (GTEx)	PrediXcan	0.999107	artery_tibial	0.999981
555	ENSG00000198771	RCSD1	1.62832	0.247115	0.103458	0.0449218	0.0294992	0.00206701	0.00533307	46	53	53	B1	Artery. tibial (GTEx)	PrediXcan	0.999107	artery_tibial	0.999981
556	ENSG00000003249	DBNDD1	1.62701	0.167339	0.103734	0.118482	0.395937	1.3648e-39	3.71655e-38	45	57	57	B1	Artery. tibial (GTEx)	PrediXcan	0.999107	artery_tibial	0.999981
557	ENSG00000143153	ATP1B1	1.62563	0.280307	0.104029	0.039589	0.0842397	8.14891e-08	3.36859e-07	36	44	44	B1	Artery. tibial (GTEx)	PrediXcan	0.999107	artery_tibial	0.999981
558	ENSG00000198185	ZNF334	1.62497	0.0888062	0.104169	0.252164	0.512761	1.71442e-57	1.10077e-55	20	25	25	B1	Artery. tibial (GTEx)	PrediXcan	0.999107	artery_tibial	0.999981
559	ENSG00000183793	NPIPA5	-1.62413	-0.15643	0.104348	0.182378	0.509753	2.1295e-56	1.29594e-54	48	61	61	B1	Artery. tibial (GTEx)	PrediXcan	0.999107	artery_tibial	0.999981
560	ENSG00000102886	GDPD3	1.62239	0.240118	0.104721	0.181713	0.191536	3.43434e-17	2.94189e-16	34	41	41	B1	Artery. tibial (GTEx)	PrediXcan	0.999107	artery_tibial	0.999981
561	ENSG00000087253	LPCAT2	-1.62228	-0.894632	0.104743	0.00460107	0.0601336	8.5373e-06	2.84923e-05	12	14	14	B1	Artery. tibial (GTEx)	PrediXcan	0.999107	artery_tibial	0.999981
562	ENSG00000171940	ZNF217	1.6217	0.242915	0.104868	0.0493329	0.0740624	6.97711e-07	2.60284e-06	37	44	44	B1	Artery. tibial (GTEx)	PrediXcan	0.999107	artery_tibial	0.999981
563	ENSG00000188735	TMEM120B	1.62053	0.393556	0.105118	0.0107245	0.0248949	0.00518856	0.0127545	13	14	14	B1	Artery. tibial (GTEx)	PrediXcan	0.999107	artery_tibial	0.999981
564	ENSG00000183323	CCDC125	-1.61953	-0.252279	0.105334	0.0256292	0.0571465	1.62247e-05	5.26177e-05	21	25	25	B1	Artery. tibial (GTEx)	PrediXcan	0.999107	artery_tibial	0.999981
565	ENSG00000178031	ADAMTSL1	-1.61911	-0.15572	0.105425	0.156274	0.0833095	1.42877e-07	5.75827e-07	140	169	169	B1	Artery. tibial (GTEx)	PrediXcan	0.999107	artery_tibial	0.999981
566	ENSG00000106263	EIF3B	-1.61803	-0.125354	0.105657	0.201972	0.336086	1.83367e-31	3.42212e-30	82	100	100	B1	Artery. tibial (GTEx)	PrediXcan	0.999107	artery_tibial	0.999981
567	ENSG00000228451	SDAD1P1	-1.61779	-0.0808641	0.105707	0.330981	0.488534	3.1369e-52	1.51404e-50	62	75	75	B1	Artery. tibial (GTEx)	PrediXcan	0.999107	artery_tibial	0.999981
568	ENSG00000263072	ZNF213-AS1	1.61758	0.125722	0.105754	0.162003	0.276948	6.61295e-25	8.94313e-24	25	36	36	B1	Artery. tibial (GTEx)	PrediXcan	0.999107	artery_tibial	0.999981
569	ENSG00000165055	METTL2B	1.61742	0.0810935	0.105787	0.234543	0.385562	2.85808e-38	7.40826e-37	85	94	94	B1	Artery. tibial (GTEx)	PrediXcan	0.999107	artery_tibial	0.999981
570	ENSG00000004142	POLDIP2	-1.61682	-0.445489	0.105918	0.0123328	0.0551383	2.3824e-05	7.57184e-05	6	7	7	B1	Artery. tibial (GTEx)	PrediXcan	0.999107	artery_tibial	0.999981
571	ENSG00000156050	FAM161B	1.6164	0.254851	0.106007	0.0446099	0.0383304	0.000458932	0.0012675	55	73	73	B1	Artery. tibial (GTEx)	PrediXcan	0.999107	artery_tibial	0.999981
572	ENSG00000149256	TENM4	-1.61609	-0.503537	0.106075	0.00925585	0.0328468	0.00121154	0.00319841	9	11	11	B1	Artery. tibial (GTEx)	PrediXcan	0.999107	artery_tibial	0.999981
573	ENSG00000182628	SKA2	-1.61528	-0.238239	0.106249	0.0402741	0.0761104	4.34274e-07	1.65357e-06	16	17	17	B1	Artery. tibial (GTEx)	PrediXcan	0.999107	artery_tibial	0.999981
574	ENSG00000205362	MT1A	-1.61322	-0.235342	0.106698	0.0377803	0.118837	1.56723e-10	8.24369e-10	9	12	12	B1	Artery. tibial (GTEx)	PrediXcan	0.999107	artery_tibial	0.999981
575	ENSG00000259726	CSPG4P11	-1.61299	-0.132349	0.106747	0.124153	0.302608	1.58059e-27	2.45817e-26	67	83	83	B1	Artery. tibial (GTEx)	PrediXcan	0.999107	artery_tibial	0.999981
576	ENSG00000121864	ZNF639	1.61297	0.293069	0.106751	0.030076	0.0523848	3.08652e-05	9.71488e-05	21	25	25	B1	Artery. tibial (GTEx)	PrediXcan	0.999107	artery_tibial	0.999981
577	ENSG00000131781	FMO5	1.6123	0.977114	0.106896	0.00174449	0.0471283	0.000101079	0.000300637	13	15	15	B1	Artery. tibial (GTEx)	PrediXcan	0.999107	artery_tibial	0.999981
578	ENSG00000112874	NUDT12	-1.61154	-0.170329	0.107063	0.103834	0.196224	5.93905e-17	5.01683e-16	36	40	40	B1	Artery. tibial (GTEx)	PrediXcan	0.999107	artery_tibial	0.999981
579	ENSG00000126790	L3HYPDH	1.61065	0.0800334	0.107257	0.369596	0.446594	6.93545e-47	2.63077e-45	121	137	137	B1	Artery. tibial (GTEx)	PrediXcan	0.999107	artery_tibial	0.999981
580	ENSG00000198131	ZNF544	1.61029	0.230395	0.107334	0.0409095	0.11942	1.42268e-10	7.52862e-10	17	22	22	B1	Artery. tibial (GTEx)	PrediXcan	0.999107	artery_tibial	0.999981
581	ENSG00000272777	AC019131.2	1.60895	0.116997	0.107628	0.162835	0.337787	1.32136e-32	2.63462e-31	124	149	149	B1	Artery. tibial (GTEx)	PrediXcan	0.999107	artery_tibial	0.999981
582	ENSG00000124785	NRN1	1.60877	0.140858	0.107666	0.143242	0.189612	6.67592e-17	5.61219e-16	70	88	88	B1	Artery. tibial (GTEx)	PrediXcan	0.999107	artery_tibial	0.999981
583	ENSG00000101367	MAPRE1	1.60766	0.337978	0.10791	0.0189472	0.0298613	0.00190686	0.00493535	12	17	17	B1	Artery. tibial (GTEx)	PrediXcan	0.999107	artery_tibial	0.999981
584	ENSG00000198909	MAP3K3	1.60351	0.23432	0.108821	0.0314469	0.0431661	0.00017433	0.00050457	23	24	24	B1	Artery. tibial (GTEx)	PrediXcan	0.999107	artery_tibial	0.999981
585	ENSG00000086015	MAST2	1.60339	0.13146	0.108848	0.11131	0.350945	2.73149e-33	5.63903e-32	38	48	48	B1	Artery. tibial (GTEx)	PrediXcan	0.999107	artery_tibial	0.999981
586	ENSG00000140511	HAPLN3	1.60264	0.394629	0.109014	0.0211459	0.0449117	8.83116e-05	0.000263842	27	32	32	B1	Artery. tibial (GTEx)	PrediXcan	0.999107	artery_tibial	0.999981
587	ENSG00000086061	DNAJA1	-1.6016	-0.221663	0.109244	0.0505815	0.0144702	0.0322223	0.0713859	35	39	39	B1	Artery. tibial (GTEx)	PrediXcan	0.999107	artery_tibial	0.999981
588	ENSG00000155465	SLC7A7	-1.60132	-0.137882	0.109306	0.119786	0.084702	1.14502e-07	4.66031e-07	88	113	113	B1	Artery. tibial (GTEx)	PrediXcan	0.999107	artery_tibial	0.999981
589	ENSG00000164306	PRIMPOL	-1.60114	-0.327862	0.109345	0.0253297	0.112591	6.69949e-10	3.3383e-09	20	23	23	B1	Artery. tibial (GTEx)	PrediXcan	0.999107	artery_tibial	0.999981
590	ENSG00000259865	AL390728.6	1.60025	0.10297	0.109544	0.199373	0.335406	1.25372e-31	2.37139e-30	38	45	45	B1	Artery. tibial (GTEx)	PrediXcan	0.999107	artery_tibial	0.999981
591	ENSG00000090686	USP48	-1.59612	-0.249182	0.110462	0.036466	0.0707838	1.38837e-06	5.03706e-06	26	36	36	B1	Artery. tibial (GTEx)	PrediXcan	0.999107	artery_tibial	0.999981
592	ENSG00000148358	GPR107	-1.59596	-3.49164	0.110499	0.000384623	0.077455	4.11365e-07	1.5689e-06	4	6	6	B1	Artery. tibial (GTEx)	PrediXcan	0.999107	artery_tibial	0.999981
593	ENSG00000092295	TGM1	-1.59366	-0.257969	0.111012	0.0646088	0.0812818	1.74081e-07	6.92811e-07	38	48	48	B1	Artery. tibial (GTEx)	PrediXcan	0.999107	artery_tibial	0.999981
594	ENSG00000154305	MIA3	-1.59359	-0.285353	0.111027	0.0239583	0.0852079	9.11904e-08	3.74199e-07	15	18	18	B1	Artery. tibial (GTEx)	PrediXcan	0.999107	artery_tibial	0.999981
595	ENSG00000196417	ZNF765	1.59183	0.845698	0.111423	0.00318571	0.0368394	0.00059768	0.00162757	10	13	13	B1	Artery. tibial (GTEx)	PrediXcan	0.999107	artery_tibial	0.999981
596	ENSG00000272316	AL021368.2	1.59152	0.200348	0.111494	0.0908349	0.285199	3.8301e-26	5.51542e-25	35	49	49	B1	Artery. tibial (GTEx)	PrediXcan	0.999107	artery_tibial	0.999981
597	ENSG00000119401	TRIM32	1.59107	0.516379	0.111595	0.0089664	0.0484973	7.81519e-05	0.000235172	17	19	19	B1	Artery. tibial (GTEx)	PrediXcan	0.999107	artery_tibial	0.999981
598	ENSG00000148331	ASB6	-1.58999	-0.456164	0.111837	0.0126709	0.0360498	0.000449255	0.00124224	26	34	34	B1	Artery. tibial (GTEx)	PrediXcan	0.999107	artery_tibial	0.999981
599	ENSG00000099956	SMARCB1	-1.58983	-0.159747	0.111873	0.0846938	0.239526	2.78363e-21	3.04394e-20	61	78	78	B1	Artery. tibial (GTEx)	PrediXcan	0.999107	artery_tibial	0.999981
600	ENSG00000134324	LPIN1	1.58891	0.19971	0.11208	0.0769971	0.165401	1.42273e-14	1.02438e-13	13	13	13	B1	Artery. tibial (GTEx)	PrediXcan	0.999107	artery_tibial	0.999981
601	ENSG00000108219	TSPAN14	1.5888	0.168108	0.112105	0.0753524	0.122288	8.74335e-11	4.7306e-10	49	62	62	B1	Artery. tibial (GTEx)	PrediXcan	0.999107	artery_tibial	0.999981
602	ENSG00000198169	ZNF251	1.58855	0.360264	0.112161	0.0176609	0.0339303	0.000814091	0.00218837	29	38	38	B1	Artery. tibial (GTEx)	PrediXcan	0.999107	artery_tibial	0.999981
603	ENSG00000131844	MCCC2	-1.58847	-0.319338	0.11218	0.0286474	0.109029	1.41013e-09	6.86525e-09	44	61	61	B1	Artery. tibial (GTEx)	PrediXcan	0.999107	artery_tibial	0.999981
604	ENSG00000186417	GLDN	-1.58822	-0.168363	0.112236	0.0961599	0.188893	1.92357e-16	1.56173e-15	133	147	147	B1	Artery. tibial (GTEx)	PrediXcan	0.999107	artery_tibial	0.999981
605	ENSG00000168904	LRRC28	-1.58817	-0.347037	0.112247	0.016748	0.064182	3.41253e-06	1.18878e-05	5	5	5	B1	Artery. tibial (GTEx)	PrediXcan	0.999107	artery_tibial	0.999981
606	ENSG00000167965	MLST8	1.58768	0.124517	0.11236	0.15183	0.259889	2.80739e-23	3.51791e-22	41	49	49	B1	Artery. tibial (GTEx)	PrediXcan	0.999107	artery_tibial	0.999981
607	ENSG00000109332	UBE2D3	1.5875	0.399787	0.112399	0.0187898	0.0247828	0.00465628	0.0115189	15	20	20	B1	Artery. tibial (GTEx)	PrediXcan	0.999107	artery_tibial	0.999981
608	ENSG00000169946	ZFPM2	-1.58729	-0.43329	0.112447	0.014363	0.037531	0.000501083	0.00137577	19	24	24	B1	Artery. tibial (GTEx)	PrediXcan	0.999107	artery_tibial	0.999981
609	ENSG00000075399	VPS9D1	1.58698	0.412664	0.112518	0.0150632	0.113181	7.42352e-10	3.6925e-09	7	11	11	B1	Artery. tibial (GTEx)	PrediXcan	0.999107	artery_tibial	0.999981
610	ENSG00000254685	FPGT	1.58676	0.150305	0.112566	0.114961	0.228002	3.4812e-20	3.57494e-19	78	90	90	B1	Artery. tibial (GTEx)	PrediXcan	0.999107	artery_tibial	0.999981
611	ENSG00000154511	FAM69A	1.58256	0.080002	0.113521	0.41882	0.510952	1.08068e-56	6.69303e-55	89	107	107	B1	Artery. tibial (GTEx)	PrediXcan	0.999107	artery_tibial	0.999981
612	ENSG00000203867	RBM20	-1.58139	-0.284029	0.113789	0.0227486	0.119541	1.91272e-10	1.00009e-09	17	19	19	B1	Artery. tibial (GTEx)	PrediXcan	0.999107	artery_tibial	0.999981
613	ENSG00000251034	AC037459.2	-1.58122	-0.641569	0.113827	0.00416744	0.013671	0.0382149	0.083826	9	10	10	B1	Artery. tibial (GTEx)	PrediXcan	0.999107	artery_tibial	0.999981
614	ENSG00000163596	ICA1L	-1.58101	-0.400205	0.113877	0.0128168	0.0407664	0.000317103	0.000890191	24	28	28	B1	Artery. tibial (GTEx)	PrediXcan	0.999107	artery_tibial	0.999981
615	ENSG00000117407	ARTN	1.58018	3.24227	0.114066	0.000173	0.0352836	0.000772334	0.00208052	2	6	6	B1	Artery. tibial (GTEx)	PrediXcan	0.999107	artery_tibial	0.999981
616	ENSG00000196653	ZNF502	-1.57896	-0.168098	0.114345	0.092904	0.170342	1.14268e-14	8.27423e-14	31	36	36	B1	Artery. tibial (GTEx)	PrediXcan	0.999107	artery_tibial	0.999981
617	ENSG00000130560	UBAC1	1.57894	0.218478	0.11435	0.0542484	0.13428	6.36796e-12	3.79933e-11	9	13	13	B1	Artery. tibial (GTEx)	PrediXcan	0.999107	artery_tibial	0.999981
618	ENSG00000018699	TTC27	-1.57796	-0.15437	0.114575	0.0920796	0.156083	1.60035e-13	1.079e-12	28	35	35	B1	Artery. tibial (GTEx)	PrediXcan	0.999107	artery_tibial	0.999981
619	ENSG00000159210	SNF8	-1.57728	-0.258543	0.114732	0.0304588	0.0665023	3.43478e-06	1.19534e-05	21	24	24	B1	Artery. tibial (GTEx)	PrediXcan	0.999107	artery_tibial	0.999981
620	ENSG00000198466	ZNF587	-1.57596	-0.164865	0.115035	0.0995879	0.349511	3.35353e-33	6.89272e-32	45	58	58	B1	Artery. tibial (GTEx)	PrediXcan	0.999107	artery_tibial	0.999981
621	ENSG00000160256	FAM207A	1.57588	0.282401	0.115054	0.033592	0.0202877	0.0108956	0.0257568	48	65	65	B1	Artery. tibial (GTEx)	PrediXcan	0.999107	artery_tibial	0.999981
622	ENSG00000163964	PIGX	1.57543	0.182963	0.115158	0.0841692	0.180622	5.55655e-16	4.3547e-15	51	56	56	B1	Artery. tibial (GTEx)	PrediXcan	0.999107	artery_tibial	0.999981
623	ENSG00000105393	BABAM1	1.5748	0.521329	0.115302	0.0075243	0.0705493	1.747e-06	6.27262e-06	6	9	9	B1	Artery. tibial (GTEx)	PrediXcan	0.999107	artery_tibial	0.999981
624	ENSG00000135956	TMEM127	-1.5738	-0.352626	0.115535	0.0294992	0.0350664	0.000760518	0.00205066	14	15	15	B1	Artery. tibial (GTEx)	PrediXcan	0.999107	artery_tibial	0.999981
625	ENSG00000165832	TRUB1	-1.57155	-0.296213	0.116055	0.0294912	0.0690421	1.927e-06	6.88067e-06	13	15	15	B1	Artery. tibial (GTEx)	PrediXcan	0.999107	artery_tibial	0.999981
626	ENSG00000163933	RFT1	-1.57108	-0.0759621	0.116164	0.360975	0.551555	1.4111e-63	1.28254e-61	59	68	68	B1	Artery. tibial (GTEx)	PrediXcan	0.999107	artery_tibial	0.999981
627	ENSG00000169045	HNRNPH1	1.57054	0.375154	0.11629	0.0136791	0.0133639	0.0392493	0.0859335	18	23	23	B1	Artery. tibial (GTEx)	PrediXcan	0.999107	artery_tibial	0.999981
628	ENSG00000147687	TATDN1	1.57022	0.320876	0.116364	0.0275608	0.0114922	0.0565868	0.120739	26	32	32	B1	Artery. tibial (GTEx)	PrediXcan	0.999107	artery_tibial	0.999981
629	ENSG00000073331	ALPK1	-1.57015	-0.199909	0.116379	0.0325964	0.0841175	6.58611e-08	2.74362e-07	7	8	8	B1	Artery. tibial (GTEx)	PrediXcan	0.999107	artery_tibial	0.999981
630	ENSG00000267270	PARD6G-AS1	-1.56997	-0.247672	0.116421	0.03625	0.0353837	0.000828261	0.00222432	20	25	25	B1	Artery. tibial (GTEx)	PrediXcan	0.999107	artery_tibial	0.999981
631	ENSG00000164880	INTS1	-1.56926	-0.129231	0.116587	0.177228	0.399545	6.01526e-40	1.66724e-38	66	88	88	B1	Artery. tibial (GTEx)	PrediXcan	0.999107	artery_tibial	0.999981
632	ENSG00000106367	AP1S1	-1.56735	-0.244952	0.117032	0.0320008	0.0788508	2.59919e-07	1.01424e-06	5	7	7	B1	Artery. tibial (GTEx)	PrediXcan	0.999107	artery_tibial	0.999981
633	ENSG00000166831	RBPMS2	1.56565	0.384263	0.11743	0.0105181	0.0201133	0.0111729	0.0263811	8	10	10	B1	Artery. tibial (GTEx)	PrediXcan	0.999107	artery_tibial	0.999981
634	ENSG00000163807	KIAA1143	1.56547	0.157926	0.117472	0.0780106	0.287267	5.9212e-26	8.43982e-25	39	48	48	B1	Artery. tibial (GTEx)	PrediXcan	0.999107	artery_tibial	0.999981
635	ENSG00000101447	FAM83D	-1.56421	-0.126854	0.117768	0.108344	0.193431	6.7735e-17	5.68874e-16	88	105	105	B1	Artery. tibial (GTEx)	PrediXcan	0.999107	artery_tibial	0.999981
636	ENSG00000102575	ACP5	-1.56309	-1.27141	0.118031	0.0013846	0.028741	0.00227186	0.00583471	7	10	10	B1	Artery. tibial (GTEx)	PrediXcan	0.999107	artery_tibial	0.999981
637	ENSG00000132664	POLR3F	-1.56255	-0.465733	0.118159	0.00864782	0.0298496	0.0021165	0.00545274	4	6	6	B1	Artery. tibial (GTEx)	PrediXcan	0.999107	artery_tibial	0.999981
638	ENSG00000173114	LRRN3	1.56249	0.637609	0.118172	0.00459791	0.0101671	0.0717881	0.150557	4	4	4	B1	Artery. tibial (GTEx)	PrediXcan	0.999107	artery_tibial	0.999981
639	ENSG00000052795	FNIP2	1.56154	0.307644	0.118397	0.034915	0.0293106	0.00231525	0.00593745	49	53	53	B1	Artery. tibial (GTEx)	PrediXcan	0.999107	artery_tibial	0.999981
640	ENSG00000108465	CDK5RAP3	-1.56153	-0.12546	0.118399	0.124259	0.236866	5.3981e-21	5.79871e-20	21	23	23	B1	Artery. tibial (GTEx)	PrediXcan	0.999107	artery_tibial	0.999981
641	ENSG00000234769	WASH4P	1.56149	0.3004	0.118409	0.0205248	0.0258596	0.00391162	0.00978919	18	21	21	B1	Artery. tibial (GTEx)	PrediXcan	0.999107	artery_tibial	0.999981
642	ENSG00000136819	C9orf78	-1.56148	-0.445348	0.118411	0.0117726	0.0441576	0.000173794	0.000503329	17	20	20	B1	Artery. tibial (GTEx)	PrediXcan	0.999107	artery_tibial	0.999981
643	ENSG00000171056	SOX7	1.56141	0.581374	0.118427	0.00960225	0.0347767	0.000904031	0.0024176	14	21	21	B1	Artery. tibial (GTEx)	PrediXcan	0.999107	artery_tibial	0.999981
644	ENSG00000075975	MKRN2	1.56066	0.159477	0.118604	0.0789405	0.347655	4.90276e-33	1.00035e-31	27	39	39	B1	Artery. tibial (GTEx)	PrediXcan	0.999107	artery_tibial	0.999981
645	ENSG00000162910	MRPL55	1.56042	0.375087	0.118659	0.0140383	0.0534214	2.96433e-05	9.34076e-05	30	39	39	B1	Artery. tibial (GTEx)	PrediXcan	0.999107	artery_tibial	0.999981
646	ENSG00000139921	TMX1	1.55927	0.0867896	0.118933	0.25281	0.433876	7.34329e-46	2.66972e-44	10	12	12	B1	Artery. tibial (GTEx)	PrediXcan	0.999107	artery_tibial	0.999981
647	ENSG00000198963	RORB	-1.5588	-0.289343	0.119044	0.0219308	0.0509214	4.68414e-05	0.000144287	11	11	11	B1	Artery. tibial (GTEx)	PrediXcan	0.999107	artery_tibial	0.999981
648	ENSG00000163281	GNPDA2	1.55739	0.13656	0.119379	0.114096	0.25116	3.05973e-22	3.58086e-21	30	36	36	B1	Artery. tibial (GTEx)	PrediXcan	0.999107	artery_tibial	0.999981
649	ENSG00000148848	ADAM12	-1.55674	-0.246448	0.119532	0.0416773	0.0108664	0.060974	0.129468	61	76	76	B1	Artery. tibial (GTEx)	PrediXcan	0.999107	artery_tibial	0.999981
650	ENSG00000077454	LRCH4	-1.55644	-0.181953	0.119603	0.0593634	0.187808	2.95453e-16	2.35908e-15	26	30	30	B1	Artery. tibial (GTEx)	PrediXcan	0.999107	artery_tibial	0.999981
651	ENSG00000171169	NAIF1	-1.55616	-0.302468	0.11967	0.0208956	0.0748493	4.88003e-07	1.8496e-06	9	10	10	B1	Artery. tibial (GTEx)	PrediXcan	0.999107	artery_tibial	0.999981
652	ENSG00000087301	TXNDC16	-1.55612	-0.128104	0.11968	0.131945	0.185023	3.59598e-16	2.85173e-15	72	80	80	B1	Artery. tibial (GTEx)	PrediXcan	0.999107	artery_tibial	0.999981
653	ENSG00000127980	PEX1	1.5559	0.152361	0.119733	0.145613	0.229561	2.396e-21	2.63862e-20	51	58	58	B1	Artery. tibial (GTEx)	PrediXcan	0.999107	artery_tibial	0.999981
654	ENSG00000100139	MICALL1	-1.55234	-0.398595	0.120582	0.0196902	0.0785961	3.78989e-07	1.45215e-06	21	26	26	B1	Artery. tibial (GTEx)	PrediXcan	0.999107	artery_tibial	0.999981
655	ENSG00000175387	SMAD2	-1.55062	-0.158382	0.120994	0.0942235	0.0944206	1.70273e-08	7.53258e-08	48	60	60	B1	Artery. tibial (GTEx)	PrediXcan	0.999107	artery_tibial	0.999981
656	ENSG00000185052	SLC24A3	1.55006	0.245999	0.121126	0.0525272	0.0670179	2.98088e-06	1.04413e-05	44	52	52	B1	Artery. tibial (GTEx)	PrediXcan	0.999107	artery_tibial	0.999981
657	ENSG00000183255	PTTG1IP	1.54876	0.123687	0.121438	0.175154	0.311188	1.55696e-29	2.64475e-28	70	75	75	B1	Artery. tibial (GTEx)	PrediXcan	0.999107	artery_tibial	0.999981
658	ENSG00000188732	FAM221A	1.54838	0.176669	0.12153	0.0848173	0.137806	5.66649e-12	3.39674e-11	37	42	42	B1	Artery. tibial (GTEx)	PrediXcan	0.999107	artery_tibial	0.999981
659	ENSG00000135502	SLC26A10	1.54833	0.304021	0.121544	0.0213564	0.0501436	4.85303e-05	0.000149244	6	8	8	B1	Artery. tibial (GTEx)	PrediXcan	0.999107	artery_tibial	0.999981
660	ENSG00000113638	TTC33	-1.5471	-0.24734	0.121838	0.0231387	0.0447792	0.000127823	0.000376185	56	76	76	B1	Artery. tibial (GTEx)	PrediXcan	0.999107	artery_tibial	0.999981
661	ENSG00000231925	TAPBP	1.54664	0.102822	0.12195	0.220459	0.361101	3.88086e-36	9.17573e-35	44	51	51	B1	Artery. tibial (GTEx)	PrediXcan	0.999107	artery_tibial	0.999981
662	ENSG00000224165	DNAJC27-AS1	1.54613	0.431392	0.122073	0.0153053	0.0154563	0.0275747	0.0617343	13	13	13	B1	Artery. tibial (GTEx)	PrediXcan	0.999107	artery_tibial	0.999981
663	ENSG00000157259	GATAD1	-1.54562	-0.226552	0.122197	0.0492867	0.0951842	1.28298e-08	5.73549e-08	42	46	46	B1	Artery. tibial (GTEx)	PrediXcan	0.999107	artery_tibial	0.999981
664	ENSG00000204611	ZNF616	-1.54551	-0.240279	0.122224	0.0549653	0.0308895	0.00175027	0.0045418	36	41	41	B1	Artery. tibial (GTEx)	PrediXcan	0.999107	artery_tibial	0.999981
665	ENSG00000142973	CYP4B1	1.54253	0.182727	0.122945	0.0611453	0.170085	8.63099e-15	6.29208e-14	21	26	26	B1	Artery. tibial (GTEx)	PrediXcan	0.999107	artery_tibial	0.999981
666	ENSG00000154723	ATP5J	-1.54249	-0.245066	0.122954	0.03365	0.0153505	0.0258206	0.0581047	38	47	47	B1	Artery. tibial (GTEx)	PrediXcan	0.999107	artery_tibial	0.999981
667	ENSG00000184182	UBE2F	1.54156	0.12697	0.12318	0.146999	0.296696	1.74547e-27	2.70857e-26	34	40	40	B1	Artery. tibial (GTEx)	PrediXcan	0.999107	artery_tibial	0.999981
668	ENSG00000100300	TSPO	1.5373	0.270707	0.12422	0.0391692	0.0582078	1.4636e-05	4.76642e-05	44	56	56	B1	Artery. tibial (GTEx)	PrediXcan	0.999107	artery_tibial	0.999981
669	ENSG00000130340	SNX9	1.53719	0.224648	0.124248	0.0606666	0.0670721	2.88873e-06	1.01286e-05	44	51	51	B1	Artery. tibial (GTEx)	PrediXcan	0.999107	artery_tibial	0.999981
670	ENSG00000174353	STAG3L3	-1.53661	-0.251711	0.12439	0.0343747	0.249254	1.58448e-22	1.88588e-21	42	54	54	B1	Artery. tibial (GTEx)	PrediXcan	0.999107	artery_tibial	0.999981
671	ENSG00000235865	GSN-AS1	-1.53382	-0.294941	0.125074	0.0243904	0.0837668	1.46281e-07	5.88532e-07	34	37	37	B1	Artery. tibial (GTEx)	PrediXcan	0.999107	artery_tibial	0.999981
672	ENSG00000186205	MARC1	1.53378	0.314657	0.125083	0.0343633	0.0329324	0.00121844	0.0032148	39	45	45	B1	Artery. tibial (GTEx)	PrediXcan	0.999107	artery_tibial	0.999981
673	ENSG00000003147	ICA1	1.53213	0.299472	0.12549	0.0230186	0.143713	7.5304e-13	4.81732e-12	34	53	53	B1	Artery. tibial (GTEx)	PrediXcan	0.999107	artery_tibial	0.999981
674	ENSG00000135372	NAT10	1.53054	0.338125	0.125884	0.0225917	0.0708233	1.06847e-06	3.92118e-06	78	88	88	B1	Artery. tibial (GTEx)	PrediXcan	0.999107	artery_tibial	0.999981
675	ENSG00000182771	GRID1	-1.52912	-0.135928	0.126235	0.111359	0.146483	4.3837e-13	2.84991e-12	125	146	146	B1	Artery. tibial (GTEx)	PrediXcan	0.999107	artery_tibial	0.999981
676	ENSG00000089127	OAS1	-1.52778	-0.431975	0.126566	0.0108725	0.0568145	1.59221e-05	5.1684e-05	14	18	18	B1	Artery. tibial (GTEx)	PrediXcan	0.999107	artery_tibial	0.999981
677	ENSG00000167778	SPRYD3	1.52756	0.512114	0.126622	0.018297	0.0267437	0.00294929	0.00747442	10	12	12	B1	Artery. tibial (GTEx)	PrediXcan	0.999107	artery_tibial	0.999981
678	ENSG00000120256	LRP11	-1.52704	-0.278793	0.126751	0.0228919	0.0928514	2.92889e-08	1.26335e-07	37	42	42	B1	Artery. tibial (GTEx)	PrediXcan	0.999107	artery_tibial	0.999981
679	ENSG00000090020	SLC9A1	1.52692	0.625725	0.126782	0.00759959	0.0160338	0.0245006	0.0552586	5	5	5	B1	Artery. tibial (GTEx)	PrediXcan	0.999107	artery_tibial	0.999981
680	ENSG00000072135	PTPN18	-1.52626	-0.292284	0.126946	0.0458897	0.0815671	2.50625e-07	9.79069e-07	43	55	55	B1	Artery. tibial (GTEx)	PrediXcan	0.999107	artery_tibial	0.999981
681	ENSG00000093072	ADA2	-1.52598	-0.167119	0.127014	0.0704881	0.435294	2.41092e-44	8.23065e-43	8	10	10	B1	Artery. tibial (GTEx)	PrediXcan	0.999107	artery_tibial	0.999981
682	ENSG00000137124	ALDH1B1	-1.52518	-0.300987	0.127214	0.0213401	0.027831	0.00279941	0.00711261	15	17	17	B1	Artery. tibial (GTEx)	PrediXcan	0.999107	artery_tibial	0.999981
683	ENSG00000091986	CCDC80	1.52479	0.252319	0.127311	0.0377428	0.0576142	1.3324e-05	4.35636e-05	25	32	32	B1	Artery. tibial (GTEx)	PrediXcan	0.999107	artery_tibial	0.999981
684	ENSG00000146587	RBAK	-1.5241	-0.193425	0.127483	0.0540696	0.254362	9.62874e-23	1.16385e-21	23	31	31	B1	Artery. tibial (GTEx)	PrediXcan	0.999107	artery_tibial	0.999981
685	ENSG00000187676	B3GLCT	-1.52346	-0.217925	0.127643	0.0576464	0.149674	2.00696e-13	1.34088e-12	26	31	31	B1	Artery. tibial (GTEx)	PrediXcan	0.999107	artery_tibial	0.999981
686	ENSG00000256269	HMBS	1.52277	0.145629	0.127816	0.0870336	0.190325	1.06157e-16	8.79218e-16	64	78	78	B1	Artery. tibial (GTEx)	PrediXcan	0.999107	artery_tibial	0.999981
687	ENSG00000213398	LCAT	1.52268	0.747811	0.12784	0.00266652	0.032354	0.00136959	0.00358993	6	8	8	B1	Artery. tibial (GTEx)	PrediXcan	0.999107	artery_tibial	0.999981
688	ENSG00000138778	CENPE	-1.52131	-0.220848	0.128182	0.0503121	0.153028	2.73934e-13	1.81117e-12	41	45	45	B1	Artery. tibial (GTEx)	PrediXcan	0.999107	artery_tibial	0.999981
689	ENSG00000253719	ATXN7L3B	1.52131	0.242513	0.128183	0.0222674	0.0329966	0.00097821	0.00260701	46	54	54	B1	Artery. tibial (GTEx)	PrediXcan	0.999107	artery_tibial	0.999981
690	ENSG00000174282	ZBTB4	1.51903	0.591156	0.128755	0.0104248	0.0329232	0.0012477	0.00328767	30	34	34	B1	Artery. tibial (GTEx)	PrediXcan	0.999107	artery_tibial	0.999981
691	ENSG00000079332	SAR1A	1.51854	0.121479	0.128879	0.127439	0.375435	3.77538e-36	8.95662e-35	11	14	14	B1	Artery. tibial (GTEx)	PrediXcan	0.999107	artery_tibial	0.999981
692	ENSG00000162999	DUSP19	1.51828	0.323174	0.128943	0.0470799	0.122802	1.10559e-10	5.93364e-10	31	42	42	B1	Artery. tibial (GTEx)	PrediXcan	0.999107	artery_tibial	0.999981
693	ENSG00000173320	STOX2	-1.51809	-0.798113	0.128992	0.00368745	0.0613638	8.08238e-06	2.7045e-05	4	8	8	B1	Artery. tibial (GTEx)	PrediXcan	0.999107	artery_tibial	0.999981
694	ENSG00000182362	YBEY	1.51774	0.0878587	0.129079	0.256785	0.573962	1.2291e-68	1.4704e-66	55	65	65	B1	Artery. tibial (GTEx)	PrediXcan	0.999107	artery_tibial	0.999981
695	ENSG00000168813	ZNF507	1.51719	0.273003	0.129219	0.0283618	0.191222	1.31125e-16	1.07835e-15	2	3	3	B1	Artery. tibial (GTEx)	PrediXcan	0.999107	artery_tibial	0.999981
696	ENSG00000106080	FKBP14	1.51713	0.310178	0.129234	0.0197433	0.0145685	0.0321265	0.0711961	38	46	46	B1	Artery. tibial (GTEx)	PrediXcan	0.999107	artery_tibial	0.999981
697	ENSG00000115084	SLC35F5	-1.51559	-0.166293	0.129624	0.0737005	0.165694	7.44707e-15	5.45456e-14	43	54	54	B1	Artery. tibial (GTEx)	PrediXcan	0.999107	artery_tibial	0.999981
698	ENSG00000129007	CALML4	1.51493	0.149719	0.129791	0.0944188	0.132085	1.20878e-11	7.02338e-11	59	68	68	B1	Artery. tibial (GTEx)	PrediXcan	0.999107	artery_tibial	0.999981
699	ENSG00000241852	C8orf58	1.51474	0.341228	0.129838	0.0186715	0.0509652	4.7794e-05	0.000147156	13	14	14	B1	Artery. tibial (GTEx)	PrediXcan	0.999107	artery_tibial	0.999981
700	ENSG00000164331	ANKRA2	-1.51431	-0.294695	0.129948	0.0380734	0.0316481	0.00150163	0.00391912	57	70	70	B1	Artery. tibial (GTEx)	PrediXcan	0.999107	artery_tibial	0.999981
701	ENSG00000103544	C16orf62	1.51394	0.29187	0.130042	0.03402	0.10785	1.40392e-09	6.8374e-09	72	86	86	B1	Artery. tibial (GTEx)	PrediXcan	0.999107	artery_tibial	0.999981
702	ENSG00000273253	AL022328.4	1.51369	0.106566	0.130105	0.227424	0.300758	7.95491e-28	1.2553e-26	37	42	42	B1	Artery. tibial (GTEx)	PrediXcan	0.999107	artery_tibial	0.999981
703	ENSG00000152117	AC073869.1	1.51335	0.0906929	0.130192	0.253459	0.500532	3.45101e-54	1.82279e-52	127	166	166	B1	Artery. tibial (GTEx)	PrediXcan	0.999107	artery_tibial	0.999981
704	ENSG00000155363	MOV10	-1.51308	-0.135289	0.130259	0.0723709	0.0803333	2.34226e-07	9.17564e-07	60	77	77	B1	Artery. tibial (GTEx)	PrediXcan	0.999107	artery_tibial	0.999981
705	ENSG00000071051	NCK2	1.51297	0.241325	0.130287	0.0434508	0.06806	1.95874e-06	6.99043e-06	33	36	36	B1	Artery. tibial (GTEx)	PrediXcan	0.999107	artery_tibial	0.999981
706	ENSG00000172602	RND1	1.51241	1.18662	0.130429	0.00313804	0.019317	0.0137915	0.0321732	15	23	23	B1	Artery. tibial (GTEx)	PrediXcan	0.999107	artery_tibial	0.999981
707	ENSG00000138600	SPPL2A	1.5122	0.152138	0.130483	0.102426	0.178633	8.34949e-16	6.47671e-15	42	47	47	B1	Artery. tibial (GTEx)	PrediXcan	0.999107	artery_tibial	0.999981
708	ENSG00000141698	NT5C3B	-1.51158	-0.0802034	0.13064	0.323488	0.527518	1.26604e-59	8.99531e-58	59	69	69	B1	Artery. tibial (GTEx)	PrediXcan	0.999107	artery_tibial	0.999981
709	ENSG00000115361	ACADL	-1.51118	-0.421243	0.130742	0.0228022	0.0171508	0.0194059	0.0444193	20	25	25	B1	Artery. tibial (GTEx)	PrediXcan	0.999107	artery_tibial	0.999981
710	ENSG00000176222	ZNF404	1.50975	0.135725	0.131107	0.0968291	0.298944	1.61744e-27	2.51269e-26	44	63	63	B1	Artery. tibial (GTEx)	PrediXcan	0.999107	artery_tibial	0.999981
711	ENSG00000105699	LSR	1.50895	0.132466	0.131312	0.117387	0.202506	7.7569e-18	6.95092e-17	17	18	18	B1	Artery. tibial (GTEx)	PrediXcan	0.999107	artery_tibial	0.999981
712	ENSG00000163602	RYBP	1.50801	0.265561	0.131552	0.0247161	0.0528208	3.76631e-05	0.000117279	30	35	35	B1	Artery. tibial (GTEx)	PrediXcan	0.999107	artery_tibial	0.999981
713	ENSG00000114779	ABHD14B	-1.50715	-0.175724	0.131771	0.0308013	0.0175225	0.0169195	0.0390216	26	35	35	B1	Artery. tibial (GTEx)	PrediXcan	0.999107	artery_tibial	0.999981
714	ENSG00000196453	ZNF777	-1.5064	-1.51328	0.131964	0.00129999	0.0174159	0.0192392	0.0440522	5	6	6	B1	Artery. tibial (GTEx)	PrediXcan	0.999107	artery_tibial	0.999981
715	ENSG00000090989	EXOC1	-1.50613	-0.354156	0.132033	0.0149754	0.0649082	3.96158e-06	1.3661e-05	12	13	13	B1	Artery. tibial (GTEx)	PrediXcan	0.999107	artery_tibial	0.999981
716	ENSG00000174514	MFSD4A	-1.50605	-0.211258	0.132056	0.0400279	0.0806073	2.55668e-07	9.98209e-07	46	58	58	B1	Artery. tibial (GTEx)	PrediXcan	0.999107	artery_tibial	0.999981
717	ENSG00000197345	MRPL21	-1.50369	-0.111451	0.132661	0.155963	0.633448	7.3154e-82	1.79638e-79	41	51	51	B1	Artery. tibial (GTEx)	PrediXcan	0.999107	artery_tibial	0.999981
718	ENSG00000227345	PARG	1.50313	0.251587	0.132806	0.0465679	0.0678694	2.19185e-06	7.77676e-06	49	66	66	B1	Artery. tibial (GTEx)	PrediXcan	0.999107	artery_tibial	0.999981
719	ENSG00000256771	ZNF253	1.50089	0.625596	0.133383	0.0113922	0.0759248	5.93272e-07	2.22688e-06	19	21	21	B1	Artery. tibial (GTEx)	PrediXcan	0.999107	artery_tibial	0.999981
720	ENSG00000160593	JAML	-1.49731	-0.203709	0.134312	0.0450877	0.153545	3.60099e-13	2.3619e-12	18	20	20	B1	Artery. tibial (GTEx)	PrediXcan	0.999107	artery_tibial	0.999981
721	ENSG00000182208	MOB2	1.4966	0.344777	0.134497	0.0147649	0.0880441	5.67205e-08	2.37611e-07	21	27	27	B1	Artery. tibial (GTEx)	PrediXcan	0.999107	artery_tibial	0.999981
722	ENSG00000116641	DOCK7	1.49387	0.366555	0.135209	0.0110002	0.059149	1.16314e-05	3.8271e-05	11	14	14	B1	Artery. tibial (GTEx)	PrediXcan	0.999107	artery_tibial	0.999981
723	ENSG00000140564	FURIN	-1.49343	-0.660001	0.135324	0.00503596	0.019734	0.0121734	0.0286132	11	15	15	B1	Artery. tibial (GTEx)	PrediXcan	0.999107	artery_tibial	0.999981
724	ENSG00000163462	TRIM46	-1.49238	-0.351689	0.135599	0.0141014	0.0121252	0.0498285	0.107548	19	25	25	B1	Artery. tibial (GTEx)	PrediXcan	0.999107	artery_tibial	0.999981
725	ENSG00000002016	RAD52	-1.49236	-0.135054	0.135604	0.113247	0.240552	1.47625e-21	1.65437e-20	7	10	10	B1	Artery. tibial (GTEx)	PrediXcan	0.999107	artery_tibial	0.999981
726	ENSG00000081177	EXD2	-1.49217	-0.282304	0.135656	0.0255885	0.0296241	0.00204389	0.00527733	30	43	43	B1	Artery. tibial (GTEx)	PrediXcan	0.999107	artery_tibial	0.999981
727	ENSG00000188522	FAM83G	1.49136	0.322231	0.135866	0.0329195	0.0273522	0.00297607	0.0075382	40	48	48	B1	Artery. tibial (GTEx)	PrediXcan	0.999107	artery_tibial	0.999981
728	ENSG00000205659	LIN52	1.48944	0.210459	0.136372	0.0618826	0.176854	2.11358e-15	1.59826e-14	21	30	30	B1	Artery. tibial (GTEx)	PrediXcan	0.999107	artery_tibial	0.999981
729	ENSG00000066468	FGFR2	1.48905	0.138147	0.136475	0.108855	0.16758	5.4102e-15	4.00881e-14	39	46	46	B1	Artery. tibial (GTEx)	PrediXcan	0.999107	artery_tibial	0.999981
730	ENSG00000175931	UBE2O	-1.48753	-0.262519	0.136874	0.0310443	0.03514	0.000791991	0.0021306	51	64	64	B1	Artery. tibial (GTEx)	PrediXcan	0.999107	artery_tibial	0.999981
731	ENSG00000227124	ZNF717	1.48633	0.0838502	0.137193	0.250806	0.57564	7.24164e-69	8.89134e-67	33	48	48	B1	Artery. tibial (GTEx)	PrediXcan	0.999107	artery_tibial	0.999981
732	ENSG00000168765	GSTM4	-1.48344	-0.144303	0.137957	0.115986	0.202329	3.79882e-18	3.47757e-17	52	61	61	B1	Artery. tibial (GTEx)	PrediXcan	0.999107	artery_tibial	0.999981
733	ENSG00000198929	NOS1AP	-1.48294	-0.305442	0.138089	0.0261523	0.0197812	0.0123245	0.0289443	40	50	50	B1	Artery. tibial (GTEx)	PrediXcan	0.999107	artery_tibial	0.999981
734	ENSG00000149596	JPH2	-1.48187	-0.123354	0.138375	0.105052	0.16319	3.02418e-14	2.13893e-13	27	32	32	B1	Artery. tibial (GTEx)	PrediXcan	0.999107	artery_tibial	0.999981
735	ENSG00000145217	SLC26A1	-1.48141	-0.0866023	0.138496	0.213792	0.49558	2.35926e-54	1.25561e-52	11	14	14	B1	Artery. tibial (GTEx)	PrediXcan	0.999107	artery_tibial	0.999981
736	ENSG00000235501	AC105942.1	-1.48125	-0.158405	0.13854	0.0582926	0.150645	3.43725e-13	2.2598e-12	36	42	42	B1	Artery. tibial (GTEx)	PrediXcan	0.999107	artery_tibial	0.999981
737	ENSG00000106025	TSPAN12	1.48023	0.0706871	0.138811	0.307047	0.470617	1.02031e-49	4.35406e-48	43	48	48	B1	Artery. tibial (GTEx)	PrediXcan	0.999107	artery_tibial	0.999981
738	ENSG00000102910	LONP2	-1.48018	-0.166872	0.138826	0.0660922	0.225445	3.60945e-20	3.70392e-19	43	52	52	B1	Artery. tibial (GTEx)	PrediXcan	0.999107	artery_tibial	0.999981
739	ENSG00000240875	LINC00886	1.48	0.126347	0.138872	0.176005	0.486304	1.40069e-53	7.18149e-52	62	76	76	B1	Artery. tibial (GTEx)	PrediXcan	0.999107	artery_tibial	0.999981
740	ENSG00000165730	STOX1	-1.47888	-0.127157	0.139171	0.126717	0.173486	6.01555e-15	4.43623e-14	35	41	41	B1	Artery. tibial (GTEx)	PrediXcan	0.999107	artery_tibial	0.999981
741	ENSG00000150510	FAM124A	1.47757	0.214706	0.139524	0.0341318	0.0136245	0.0382385	0.0838646	34	43	43	B1	Artery. tibial (GTEx)	PrediXcan	0.999107	artery_tibial	0.999981
742	ENSG00000198680	TUSC1	-1.4758	-0.345391	0.139998	0.0161404	0.057178	1.34865e-05	4.40847e-05	7	8	8	B1	Artery. tibial (GTEx)	PrediXcan	0.999107	artery_tibial	0.999981
743	ENSG00000069020	MAST4	-1.47503	-0.283163	0.140204	0.0234147	0.12002	1.36557e-10	7.24012e-10	8	13	13	B1	Artery. tibial (GTEx)	PrediXcan	0.999107	artery_tibial	0.999981
744	ENSG00000136100	VPS36	1.47276	0.294085	0.140817	0.037632	0.0779418	3.75453e-07	1.43979e-06	25	30	30	B1	Artery. tibial (GTEx)	PrediXcan	0.999107	artery_tibial	0.999981
745	ENSG00000082068	WDR70	1.47193	0.45037	0.141041	0.00977544	0.0317599	0.00134405	0.00352561	16	21	21	B1	Artery. tibial (GTEx)	PrediXcan	0.999107	artery_tibial	0.999981
746	ENSG00000244731	C4A	-1.4717	-0.158558	0.141102	0.0732618	0.178226	7.07694e-16	5.51229e-15	83	102	102	B1	Artery. tibial (GTEx)	PrediXcan	0.999107	artery_tibial	0.999981
747	ENSG00000113141	IK	1.47075	0.145229	0.14136	0.0888269	0.198819	1.51852e-17	1.34014e-16	34	44	44	B1	Artery. tibial (GTEx)	PrediXcan	0.999107	artery_tibial	0.999981
748	ENSG00000215256	DHRS4-AS1	-1.47031	-0.248656	0.141477	0.0222061	0.06351	4.00972e-06	1.38134e-05	84	103	103	B1	Artery. tibial (GTEx)	PrediXcan	0.999107	artery_tibial	0.999981
749	ENSG00000147364	FBXO25	1.47	0.257432	0.141563	0.0294912	0.0994003	4.28601e-09	2.00908e-08	14	20	20	B1	Artery. tibial (GTEx)	PrediXcan	0.999107	artery_tibial	0.999981
750	ENSG00000165959	CLMN	1.46985	0.163224	0.141603	0.0799963	0.176719	3.20863e-15	2.40811e-14	60	70	70	B1	Artery. tibial (GTEx)	PrediXcan	0.999107	artery_tibial	0.999981
751	ENSG00000212864	RNF208	-1.46982	-0.239946	0.141611	0.0313789	0.153272	2.62716e-13	1.73864e-12	6	9	9	B1	Artery. tibial (GTEx)	PrediXcan	0.999107	artery_tibial	0.999981
752	ENSG00000169255	B3GALNT1	1.46956	0.265061	0.14168	0.0222307	0.108168	1.72593e-09	8.34468e-09	18	22	22	B1	Artery. tibial (GTEx)	PrediXcan	0.999107	artery_tibial	0.999981
753	ENSG00000067225	PKM	-1.46854	-0.708673	0.141958	0.00557387	0.0117005	0.0556398	0.118936	36	41	41	B1	Artery. tibial (GTEx)	PrediXcan	0.999107	artery_tibial	0.999981
754	ENSG00000152104	PTPN14	-1.46787	-0.130844	0.142139	0.112987	0.149042	7.02788e-13	4.50615e-12	67	82	82	B1	Artery. tibial (GTEx)	PrediXcan	0.999107	artery_tibial	0.999981
755	ENSG00000125534	PPDPF	1.46646	0.137679	0.142522	0.124581	0.425451	5.91427e-44	1.96253e-42	22	29	29	B1	Artery. tibial (GTEx)	PrediXcan	0.999107	artery_tibial	0.999981
756	ENSG00000253910	PCDHGB2	1.46571	0.198427	0.142726	0.0338068	0.0576168	1.55094e-05	5.04028e-05	29	31	31	B1	Artery. tibial (GTEx)	PrediXcan	0.999107	artery_tibial	0.999981
757	ENSG00000112306	RPS12	-1.46486	-0.430816	0.142958	0.00475523	0.048231	7.35437e-05	0.000221851	26	30	30	B1	Artery. tibial (GTEx)	PrediXcan	0.999107	artery_tibial	0.999981
758	ENSG00000178980	SELENOW	-1.46474	-0.62714	0.142992	0.00542938	0.106014	1.34913e-09	6.57741e-09	7	13	13	B1	Artery. tibial (GTEx)	PrediXcan	0.999107	artery_tibial	0.999981
759	ENSG00000185651	UBE2L3	1.4646	0.248063	0.143031	0.0353899	0.0398003	0.000370961	0.00103392	65	87	87	B1	Artery. tibial (GTEx)	PrediXcan	0.999107	artery_tibial	0.999981
760	ENSG00000231113	AL035587.1	1.46369	0.538368	0.143279	0.0102907	0.0276152	0.00308231	0.00779179	16	20	20	B1	Artery. tibial (GTEx)	PrediXcan	0.999107	artery_tibial	0.999981
761	ENSG00000144730	IL17RD	-1.46319	-0.266981	0.143415	0.0328171	0.0453651	0.000137752	0.000404132	31	34	34	B1	Artery. tibial (GTEx)	PrediXcan	0.999107	artery_tibial	0.999981
762	ENSG00000182117	NOP10	1.46242	0.200951	0.143626	0.0536108	0.0567881	1.85013e-05	5.95455e-05	141	160	160	B1	Artery. tibial (GTEx)	PrediXcan	0.999107	artery_tibial	0.999981
763	ENSG00000177951	BET1L	1.46142	0.129559	0.1439	0.0941377	0.152392	2.92432e-13	1.93074e-12	19	22	22	B1	Artery. tibial (GTEx)	PrediXcan	0.999107	artery_tibial	0.999981
764	ENSG00000112763	BTN2A1	1.46136	0.134132	0.143917	0.0785319	0.0333622	0.0010901	0.00289144	68	78	78	B1	Artery. tibial (GTEx)	PrediXcan	0.999107	artery_tibial	0.999981
765	ENSG00000262903	AC027796.4	-1.46033	-0.30276	0.144198	0.0147628	0.0650882	3.74293e-06	1.29581e-05	8	14	14	B1	Artery. tibial (GTEx)	PrediXcan	0.999107	artery_tibial	0.999981
766	ENSG00000249348	UGDH-AS1	-1.45974	-0.582174	0.144362	0.00523066	0.0292779	0.00232547	0.00596037	13	20	20	B1	Artery. tibial (GTEx)	PrediXcan	0.999107	artery_tibial	0.999981
767	ENSG00000066697	MSANTD3	-1.45958	-0.345848	0.144407	0.0167708	0.0528808	3.82464e-05	0.000118963	9	13	13	B1	Artery. tibial (GTEx)	PrediXcan	0.999107	artery_tibial	0.999981
768	ENSG00000134775	FHOD3	-1.45929	-0.35569	0.144484	0.0177317	0.0125782	0.0466241	0.101021	34	36	36	B1	Artery. tibial (GTEx)	PrediXcan	0.999107	artery_tibial	0.999981
769	ENSG00000270127	AC027020.2	1.45896	0.0578603	0.144577	0.480286	0.679298	1.06323e-94	6.20083e-92	47	56	56	B1	Artery. tibial (GTEx)	PrediXcan	0.999107	artery_tibial	0.999981
770	ENSG00000204147	ASAH2B	1.4589	0.165037	0.144592	0.0619166	0.20097	2.06474e-17	1.80063e-16	22	34	34	B1	Artery. tibial (GTEx)	PrediXcan	0.999107	artery_tibial	0.999981
771	ENSG00000231259	AC125232.1	1.45847	0.124492	0.14471	0.226775	0.461801	1.01185e-48	4.1291e-47	16	22	22	B1	Artery. tibial (GTEx)	PrediXcan	0.999107	artery_tibial	0.999981
772	ENSG00000120645	IQSEC3	-1.45595	-0.182649	0.145406	0.0584695	0.116277	3.29272e-10	1.68389e-09	26	35	35	B1	Artery. tibial (GTEx)	PrediXcan	0.999107	artery_tibial	0.999981
773	ENSG00000233016	SNHG7	-1.45527	-0.117612	0.145594	0.138189	0.488967	6.87459e-53	3.41218e-51	16	24	24	B1	Artery. tibial (GTEx)	PrediXcan	0.999107	artery_tibial	0.999981
774	ENSG00000188613	NANOS1	1.4547	0.410564	0.145751	0.00973849	0.053997	1.44863e-05	4.72315e-05	8	13	13	B1	Artery. tibial (GTEx)	PrediXcan	0.999107	artery_tibial	0.999981
775	ENSG00000197646	PDCD1LG2	1.45465	0.209518	0.145765	0.0382445	0.122926	7.83903e-11	4.27103e-10	8	10	10	B1	Artery. tibial (GTEx)	PrediXcan	0.999107	artery_tibial	0.999981
776	ENSG00000171843	MLLT3	-1.45438	-0.262483	0.145841	0.0317578	0.0481299	7.60316e-05	0.000229011	22	24	24	B1	Artery. tibial (GTEx)	PrediXcan	0.999107	artery_tibial	0.999981
777	ENSG00000158089	GALNT14	-1.45415	-0.373152	0.145904	0.0136629	0.100024	5.73167e-09	2.65738e-08	23	26	26	B1	Artery. tibial (GTEx)	PrediXcan	0.999107	artery_tibial	0.999981
778	ENSG00000013288	MAN2B2	1.45403	0.139442	0.145938	0.0935981	0.105518	3.10429e-09	1.47341e-08	47	59	59	B1	Artery. tibial (GTEx)	PrediXcan	0.999107	artery_tibial	0.999981
779	ENSG00000184640	SEPT9	1.45393	0.220216	0.145966	0.0419616	0.0452391	0.000117971	0.00034873	52	70	70	B1	Artery. tibial (GTEx)	PrediXcan	0.999107	artery_tibial	0.999981
780	ENSG00000054690	PLEKHH1	-1.45378	-0.274669	0.146007	0.0287605	0.0459914	0.000116061	0.00034323	15	17	17	B1	Artery. tibial (GTEx)	PrediXcan	0.999107	artery_tibial	0.999981
781	ENSG00000173915	USMG5	-1.45269	-0.359954	0.146309	0.0153805	0.0207802	0.0101926	0.0242012	14	17	17	B1	Artery. tibial (GTEx)	PrediXcan	0.999107	artery_tibial	0.999981
782	ENSG00000235245	AL360181.2	-1.45182	-0.5977	0.146553	0.00433999	0.0129248	0.0441838	0.0961206	3	4	4	B1	Artery. tibial (GTEx)	PrediXcan	0.999107	artery_tibial	0.999981
783	ENSG00000166478	ZNF143	-1.4503	-0.26774	0.146974	0.0483532	0.0504787	5.56005e-05	0.00016981	53	59	59	B1	Artery. tibial (GTEx)	PrediXcan	0.999107	artery_tibial	0.999981
784	ENSG00000255153	TOLLIP-AS1	1.44965	0.298817	0.147156	0.0169278	0.0821185	2.05703e-07	8.1105e-07	10	12	12	B1	Artery. tibial (GTEx)	PrediXcan	0.999107	artery_tibial	0.999981
785	ENSG00000004864	SLC25A13	-1.44888	-0.428401	0.147372	0.00959891	0.0115969	0.0571262	0.121834	36	46	46	B1	Artery. tibial (GTEx)	PrediXcan	0.999107	artery_tibial	0.999981
786	ENSG00000166348	USP54	-1.44886	-0.14625	0.147378	0.0704889	0.0698165	9.07221e-07	3.34961e-06	47	53	53	B1	Artery. tibial (GTEx)	PrediXcan	0.999107	artery_tibial	0.999981
787	ENSG00000260549	MT1L	1.44848	0.177684	0.147482	0.0443093	0.0610306	9.14896e-06	3.04538e-05	24	27	27	B1	Artery. tibial (GTEx)	PrediXcan	0.999107	artery_tibial	0.999981
788	ENSG00000184743	ATL3	-1.44832	-0.247675	0.147526	0.0396787	0.0409709	0.000303234	0.000853655	37	42	42	B1	Artery. tibial (GTEx)	PrediXcan	0.999107	artery_tibial	0.999981
789	ENSG00000197442	MAP3K5	-1.44733	-0.1817	0.147806	0.0743505	0.144424	1.8471e-12	1.14906e-11	35	38	38	B1	Artery. tibial (GTEx)	PrediXcan	0.999107	artery_tibial	0.999981
790	ENSG00000204267	TAP2	1.44725	0.143547	0.147828	0.0968078	0.199359	1.61652e-17	1.42352e-16	7	10	10	B1	Artery. tibial (GTEx)	PrediXcan	0.999107	artery_tibial	0.999981
791	ENSG00000169026	MFSD7	-1.44646	-0.122175	0.148047	0.127379	0.166525	1.45419e-14	1.04542e-13	45	55	55	B1	Artery. tibial (GTEx)	PrediXcan	0.999107	artery_tibial	0.999981
792	ENSG00000055211	GINM1	-1.44644	-0.195916	0.148054	0.0479846	0.0483911	8.56203e-05	0.000256403	37	45	45	B1	Artery. tibial (GTEx)	PrediXcan	0.999107	artery_tibial	0.999981
793	ENSG00000221963	APOL6	1.4461	0.203485	0.148149	0.036251	0.29969	2.58961e-27	3.98144e-26	7	9	9	B1	Artery. tibial (GTEx)	PrediXcan	0.999107	artery_tibial	0.999981
794	ENSG00000141756	FKBP10	1.44582	0.758412	0.148227	0.0137062	0.0962927	1.39568e-08	6.21749e-08	37	45	45	B1	Artery. tibial (GTEx)	PrediXcan	0.999107	artery_tibial	0.999981
795	ENSG00000154642	C21orf91	-1.44562	-0.57753	0.148283	0.00647982	0.0700555	1.35573e-06	4.92502e-06	10	14	14	B1	Artery. tibial (GTEx)	PrediXcan	0.999107	artery_tibial	0.999981
796	ENSG00000081041	CXCL2	1.44485	0.752877	0.148499	0.00524592	0.0246421	0.0045996	0.0113867	5	7	7	B1	Artery. tibial (GTEx)	PrediXcan	0.999107	artery_tibial	0.999981
797	ENSG00000198042	MAK16	-1.44311	-0.44007	0.148991	0.0119476	0.026484	0.00372756	0.0093436	25	31	31	B1	Artery. tibial (GTEx)	PrediXcan	0.999107	artery_tibial	0.999981
798	ENSG00000205702	CYP2D7	1.44165	0.341699	0.149402	0.0152401	0.0165792	0.0223387	0.0507177	16	21	21	B1	Artery. tibial (GTEx)	PrediXcan	0.999107	artery_tibial	0.999981
799	ENSG00000099282	TSPAN15	1.44068	0.676146	0.149675	0.00710911	0.0696488	1.79121e-06	6.42123e-06	15	18	18	B1	Artery. tibial (GTEx)	PrediXcan	0.999107	artery_tibial	0.999981
800	ENSG00000185864	NPIPB4	1.44035	0.2773	0.149768	0.0405771	0.175789	2.06356e-15	1.56212e-14	24	36	36	B1	Artery. tibial (GTEx)	PrediXcan	0.999107	artery_tibial	0.999981
801	ENSG00000186615	KTN1-AS1	-1.43925	-0.282837	0.150079	0.0205687	0.0719886	1.26575e-06	4.61975e-06	18	21	21	B1	Artery. tibial (GTEx)	PrediXcan	0.999107	artery_tibial	0.999981
802	ENSG00000160233	LRRC3	-1.43808	-0.151807	0.150412	0.079936	0.121794	3.17408e-11	1.78424e-10	36	44	44	B1	Artery. tibial (GTEx)	PrediXcan	0.999107	artery_tibial	0.999981
803	ENSG00000226742	HSBP1L1	-1.43789	-0.162174	0.150467	0.0723976	0.27547	1.03532e-24	1.37489e-23	26	39	39	B1	Artery. tibial (GTEx)	PrediXcan	0.999107	artery_tibial	0.999981
804	ENSG00000179833	SERTAD2	-1.43568	-0.245165	0.151094	0.0357295	0.143383	2.10583e-12	1.30422e-11	12	13	13	B1	Artery. tibial (GTEx)	PrediXcan	0.999107	artery_tibial	0.999981
805	ENSG00000187741	FANCA	-1.43434	-0.284221	0.151477	0.0382008	0.298902	3.48589e-27	5.30925e-26	6	7	7	B1	Artery. tibial (GTEx)	PrediXcan	0.999107	artery_tibial	0.999981
806	ENSG00000111885	MAN1A1	-1.43399	-0.465828	0.151575	0.00921254	0.0167732	0.0210745	0.0480111	16	20	20	B1	Artery. tibial (GTEx)	PrediXcan	0.999107	artery_tibial	0.999981
807	ENSG00000273295	AP000350.6	1.43368	0.133848	0.151663	0.100205	0.667028	9.8636e-91	4.3144e-88	26	33	33	B1	Artery. tibial (GTEx)	PrediXcan	0.999107	artery_tibial	0.999981
808	ENSG00000186281	GPAT2	1.43366	0.222964	0.151669	0.0666831	0.0700101	1.89639e-06	6.77829e-06	20	25	25	B1	Artery. tibial (GTEx)	PrediXcan	0.999107	artery_tibial	0.999981
809	ENSG00000163412	EIF4E3	1.43338	0.234851	0.15175	0.0429417	0.0780223	3.93406e-07	1.5041e-06	31	39	39	B1	Artery. tibial (GTEx)	PrediXcan	0.999107	artery_tibial	0.999981
810	ENSG00000112981	NME5	1.43207	0.301659	0.152123	0.0280357	0.0429098	0.000197667	0.00056882	20	28	28	B1	Artery. tibial (GTEx)	PrediXcan	0.999107	artery_tibial	0.999981
811	ENSG00000244479	OR2A1-AS1	1.43197	0.649123	0.152152	0.00589104	0.029329	0.00191385	0.00495252	17	24	24	B1	Artery. tibial (GTEx)	PrediXcan	0.999107	artery_tibial	0.999981
812	ENSG00000130175	PRKCSH	-1.43106	-0.617559	0.152413	0.00366493	0.0139588	0.0346403	0.0764311	3	3	3	B1	Artery. tibial (GTEx)	PrediXcan	0.999107	artery_tibial	0.999981
813	ENSG00000198682	PAPSS2	1.43048	0.143918	0.15258	0.0823532	0.163933	4.01175e-14	2.82173e-13	51	62	62	B1	Artery. tibial (GTEx)	PrediXcan	0.999107	artery_tibial	0.999981
814	ENSG00000059122	FLYWCH1	1.43023	0.0832404	0.152652	0.253294	0.658795	7.31143e-88	2.62405e-85	5	11	11	B1	Artery. tibial (GTEx)	PrediXcan	0.999107	artery_tibial	0.999981
815	ENSG00000137877	SPTBN5	1.42898	0.0666778	0.153009	0.362335	0.503886	2.59703e-55	1.46575e-53	24	26	26	B1	Artery. tibial (GTEx)	PrediXcan	0.999107	artery_tibial	0.999981
816	ENSG00000005801	ZNF195	-1.42878	-0.215364	0.153066	0.0327122	0.186475	1.81535e-17	1.59108e-16	18	35	35	B1	Artery. tibial (GTEx)	PrediXcan	0.999107	artery_tibial	0.999981
817	ENSG00000165233	CARD19	1.42817	0.186641	0.153242	0.0477335	0.154858	1.94944e-13	1.30494e-12	20	29	29	B1	Artery. tibial (GTEx)	PrediXcan	0.999107	artery_tibial	0.999981
818	ENSG00000155893	PXYLP1	1.42789	0.159309	0.153322	0.0735114	0.214868	8.09708e-19	7.69937e-18	15	19	19	B1	Artery. tibial (GTEx)	PrediXcan	0.999107	artery_tibial	0.999981
819	ENSG00000172346	CSDC2	-1.42653	-0.265653	0.153715	0.0383477	0.053632	2.56395e-05	8.12672e-05	23	30	30	B1	Artery. tibial (GTEx)	PrediXcan	0.999107	artery_tibial	0.999981
820	ENSG00000159479	MED8	1.42646	0.271138	0.153737	0.0248208	0.0644128	3.77569e-06	1.30651e-05	11	15	15	B1	Artery. tibial (GTEx)	PrediXcan	0.999107	artery_tibial	0.999981
821	ENSG00000119509	INVS	-1.42625	-0.206166	0.153795	0.0559327	0.118024	3.06292e-10	1.57097e-09	39	48	48	B1	Artery. tibial (GTEx)	PrediXcan	0.999107	artery_tibial	0.999981
822	ENSG00000133401	PDZD2	1.42568	0.893511	0.153961	0.00171503	0.0362923	0.000624377	0.00169664	6	9	9	B1	Artery. tibial (GTEx)	PrediXcan	0.999107	artery_tibial	0.999981
823	ENSG00000188747	NOXA1	-1.42516	-0.0822023	0.154112	0.268076	0.312149	1.47055e-28	2.38785e-27	69	80	80	B1	Artery. tibial (GTEx)	PrediXcan	0.999107	artery_tibial	0.999981
824	ENSG00000206503	HLA-A	1.42478	0.0828482	0.154222	0.346977	0.505284	7.12024e-56	4.15258e-54	111	128	128	B1	Artery. tibial (GTEx)	PrediXcan	0.999107	artery_tibial	0.999981
825	ENSG00000259959	AC107068.1	-1.42341	-0.27312	0.154616	0.0221605	0.0940952	1.73077e-08	7.64937e-08	38	44	44	B1	Artery. tibial (GTEx)	PrediXcan	0.999107	artery_tibial	0.999981
826	ENSG00000122733	PHF24	1.42321	0.200672	0.154676	0.0429851	0.124147	5.48895e-11	3.04152e-10	38	39	39	B1	Artery. tibial (GTEx)	PrediXcan	0.999107	artery_tibial	0.999981
827	ENSG00000134779	TPGS2	-1.42089	-0.114702	0.155349	0.214237	0.355584	1.30519e-34	2.85449e-33	37	46	46	B1	Artery. tibial (GTEx)	PrediXcan	0.999107	artery_tibial	0.999981
828	ENSG00000103549	RNF40	-1.41965	-0.171822	0.155709	0.0764171	0.0569004	1.18805e-05	3.90447e-05	70	86	86	B1	Artery. tibial (GTEx)	PrediXcan	0.999107	artery_tibial	0.999981
829	ENSG00000221944	TIGD1	-1.41812	-0.20329	0.156156	0.0440359	0.106	1.76751e-09	8.53393e-09	16	16	16	B1	Artery. tibial (GTEx)	PrediXcan	0.999107	artery_tibial	0.999981
830	ENSG00000126804	ZBTB1	-1.41793	-0.637085	0.156213	0.00695789	0.0147727	0.0305997	0.0680604	9	15	15	B1	Artery. tibial (GTEx)	PrediXcan	0.999107	artery_tibial	0.999981
831	ENSG00000173156	RHOD	1.41634	0.108692	0.156675	0.101559	0.273979	4.49163e-25	6.12762e-24	5	6	6	B1	Artery. tibial (GTEx)	PrediXcan	0.999107	artery_tibial	0.999981
832	ENSG00000153560	UBP1	-1.41617	-0.490342	0.156725	0.00808564	0.0288422	0.0024197	0.00619169	12	14	14	B1	Artery. tibial (GTEx)	PrediXcan	0.999107	artery_tibial	0.999981
833	ENSG00000012779	ALOX5	-1.41475	-0.36335	0.157143	0.0181643	0.0452434	0.000115743	0.000342433	28	36	36	B1	Artery. tibial (GTEx)	PrediXcan	0.999107	artery_tibial	0.999981
834	ENSG00000145736	GTF2H2	1.41367	0.127553	0.157458	0.236011	0.274285	1.50594e-24	1.98668e-23	52	60	60	B1	Artery. tibial (GTEx)	PrediXcan	0.999107	artery_tibial	0.999981
835	ENSG00000004700	RECQL	-1.41287	-0.181004	0.157694	0.0509265	0.0727039	1.11814e-06	4.09486e-06	113	145	145	B1	Artery. tibial (GTEx)	PrediXcan	0.999107	artery_tibial	0.999981
836	ENSG00000173852	DPY19L1	-1.41279	-0.615112	0.157719	0.00670469	0.0106047	0.0667754	0.140782	7	8	8	B1	Artery. tibial (GTEx)	PrediXcan	0.999107	artery_tibial	0.999981
837	ENSG00000136098	NEK3	1.41076	0.141359	0.158315	0.0862835	0.194015	4.76501e-17	4.04954e-16	14	18	18	B1	Artery. tibial (GTEx)	PrediXcan	0.999107	artery_tibial	0.999981
838	ENSG00000182986	ZNF320	1.41042	0.0801445	0.158417	0.346675	0.544053	6.89319e-63	5.84751e-61	82	103	103	B1	Artery. tibial (GTEx)	PrediXcan	0.999107	artery_tibial	0.999981
839	ENSG00000128656	CHN1	1.41034	0.229274	0.158438	0.0304175	0.425631	5.33129e-45	1.87493e-43	63	73	73	B1	Artery. tibial (GTEx)	PrediXcan	0.999107	artery_tibial	0.999981
840	ENSG00000137310	TCF19	1.41034	0.103983	0.158441	0.147976	0.301194	9.71919e-28	1.52682e-26	123	149	149	B1	Artery. tibial (GTEx)	PrediXcan	0.999107	artery_tibial	0.999981
841	ENSG00000187630	DHRS4L2	-1.40978	-0.0890307	0.158604	0.160647	0.345254	2.43173e-33	5.07257e-32	96	118	118	B1	Artery. tibial (GTEx)	PrediXcan	0.999107	artery_tibial	0.999981
842	ENSG00000150594	ADRA2A	1.40919	0.16792	0.15878	0.0549902	0.0833324	1.71655e-07	6.83542e-07	62	73	73	B1	Artery. tibial (GTEx)	PrediXcan	0.999107	artery_tibial	0.999981
843	ENSG00000157782	CABP1	-1.40904	-0.852568	0.158823	0.00562697	0.0191626	0.013992	0.0326029	5	7	7	B1	Artery. tibial (GTEx)	PrediXcan	0.999107	artery_tibial	0.999981
844	ENSG00000144847	IGSF11	1.40894	0.196187	0.158852	0.0465439	0.0998253	6.60301e-09	3.0374e-08	19	21	21	B1	Artery. tibial (GTEx)	PrediXcan	0.999107	artery_tibial	0.999981
845	ENSG00000213901	SLC23A3	1.4085	0.156141	0.158983	0.0950409	0.23733	5.73185e-22	6.58692e-21	17	24	24	B1	Artery. tibial (GTEx)	PrediXcan	0.999107	artery_tibial	0.999981
846	ENSG00000136068	FLNB	1.40822	0.103549	0.159066	0.130868	0.0810193	2.12148e-07	8.34815e-07	84	101	101	B1	Artery. tibial (GTEx)	PrediXcan	0.999107	artery_tibial	0.999981
847	ENSG00000198648	STK39	-1.40751	-0.34464	0.159276	0.0185893	0.0136526	0.0379737	0.0833231	22	28	28	B1	Artery. tibial (GTEx)	PrediXcan	0.999107	artery_tibial	0.999981
848	ENSG00000229152	ANKRD10-IT1	-1.40731	-0.33726	0.159336	0.0176909	0.0765235	5.03352e-07	1.90468e-06	16	20	20	B1	Artery. tibial (GTEx)	PrediXcan	0.999107	artery_tibial	0.999981
849	ENSG00000258768	AL356019.2	-1.4071	-0.225646	0.159397	0.0283888	0.0886981	5.48614e-08	2.30115e-07	23	26	26	B1	Artery. tibial (GTEx)	PrediXcan	0.999107	artery_tibial	0.999981
850	ENSG00000131778	CHD1L	-1.40709	-0.162871	0.159401	0.0426881	0.0161478	0.0231904	0.0524982	56	71	71	B1	Artery. tibial (GTEx)	PrediXcan	0.999107	artery_tibial	0.999981
851	ENSG00000105443	CYTH2	1.40594	0.457933	0.159743	0.0124787	0.0127078	0.0458501	0.0994365	16	19	19	B1	Artery. tibial (GTEx)	PrediXcan	0.999107	artery_tibial	0.999981
852	ENSG00000107099	DOCK8	1.40577	0.478404	0.159793	0.00810769	0.0207386	0.00974317	0.0232088	12	15	15	B1	Artery. tibial (GTEx)	PrediXcan	0.999107	artery_tibial	0.999981
853	ENSG00000163961	RNF168	-1.40558	-0.232856	0.15985	0.044195	0.0818289	2.23399e-07	8.76871e-07	67	82	82	B1	Artery. tibial (GTEx)	PrediXcan	0.999107	artery_tibial	0.999981
854	ENSG00000220563	PKMP3	-1.40543	-0.17905	0.159894	0.0707398	0.135322	8.12565e-12	4.80501e-11	19	24	24	B1	Artery. tibial (GTEx)	PrediXcan	0.999107	artery_tibial	0.999981
855	ENSG00000112357	PEX7	-1.4046	-0.160488	0.16014	0.0680359	0.0683588	2.36518e-06	8.36982e-06	27	35	35	B1	Artery. tibial (GTEx)	PrediXcan	0.999107	artery_tibial	0.999981
856	ENSG00000086570	FAT2	1.4035	0.334137	0.160467	0.00826602	0.010163	0.0702374	0.147614	18	21	21	B1	Artery. tibial (GTEx)	PrediXcan	0.999107	artery_tibial	0.999981
857	ENSG00000140943	MBTPS1	-1.40342	-0.42291	0.160492	0.0099822	0.0695789	1.87175e-06	6.69534e-06	7	8	8	B1	Artery. tibial (GTEx)	PrediXcan	0.999107	artery_tibial	0.999981
858	ENSG00000107186	MPDZ	-1.4023	-0.240849	0.160824	0.0258327	0.0790911	2.74035e-07	1.06665e-06	14	17	17	B1	Artery. tibial (GTEx)	PrediXcan	0.999107	artery_tibial	0.999981
859	ENSG00000125503	PPP1R12C	1.40229	0.33782	0.160829	0.0212389	0.011827	0.0532998	0.114493	23	36	36	B1	Artery. tibial (GTEx)	PrediXcan	0.999107	artery_tibial	0.999981
860	ENSG00000116906	GNPAT	1.40179	0.13347	0.160978	0.108613	0.240141	2.16808e-21	2.39327e-20	18	22	22	B1	Artery. tibial (GTEx)	PrediXcan	0.999107	artery_tibial	0.999981
861	ENSG00000215190	LINC00680	-1.40178	-0.111445	0.160982	0.223212	0.66105	3.67069e-89	1.42718e-86	41	61	61	B1	Artery. tibial (GTEx)	PrediXcan	0.999107	artery_tibial	0.999981
862	ENSG00000171863	RPS7	1.40174	0.273808	0.160992	0.0209206	0.0114545	0.0548208	0.117346	60	68	68	B1	Artery. tibial (GTEx)	PrediXcan	0.999107	artery_tibial	0.999981
863	ENSG00000166946	CCNDBP1	-1.4016	-0.349258	0.161036	0.0229723	0.0237254	0.006099	0.0148984	39	48	48	B1	Artery. tibial (GTEx)	PrediXcan	0.999107	artery_tibial	0.999981
864	ENSG00000171219	CDC42BPG	-1.40156	-0.365795	0.161047	0.0171496	0.0669144	2.13411e-06	7.58152e-06	17	21	21	B1	Artery. tibial (GTEx)	PrediXcan	0.999107	artery_tibial	0.999981
865	ENSG00000151327	FAM177A1	1.40151	0.182971	0.161061	0.0489086	0.03535	0.000743945	0.00200907	52	62	62	B1	Artery. tibial (GTEx)	PrediXcan	0.999107	artery_tibial	0.999981
866	ENSG00000185033	SEMA4B	1.40138	0.339682	0.161099	0.023856	0.0756411	5.5094e-07	2.07522e-06	11	12	12	B1	Artery. tibial (GTEx)	PrediXcan	0.999107	artery_tibial	0.999981
867	ENSG00000075413	MARK3	-1.4007	-0.37714	0.161303	0.01164	0.0605283	9.57108e-06	3.17833e-05	23	27	27	B1	Artery. tibial (GTEx)	PrediXcan	0.999107	artery_tibial	0.999981
868	ENSG00000116213	WRAP73	-1.40055	-0.201439	0.161348	0.0564317	0.396801	9.4296e-40	2.5829e-38	4	9	9	B1	Artery. tibial (GTEx)	PrediXcan	0.999107	artery_tibial	0.999981
869	ENSG00000176148	TCP11L1	-1.40016	-0.0834243	0.161465	0.224219	0.376633	3.01239e-37	7.46272e-36	73	87	87	B1	Artery. tibial (GTEx)	PrediXcan	0.999107	artery_tibial	0.999981
870	ENSG00000240859	AC093627.4	-1.39998	-0.150477	0.161518	0.0729471	0.157841	9.97857e-14	6.83987e-13	20	23	23	B1	Artery. tibial (GTEx)	PrediXcan	0.999107	artery_tibial	0.999981
871	ENSG00000147852	VLDLR	1.39986	0.0718994	0.161556	0.295583	0.647216	1.03431e-85	3.08025e-83	28	37	37	B1	Artery. tibial (GTEx)	PrediXcan	0.999107	artery_tibial	0.999981
872	ENSG00000160796	NBEAL2	-1.39965	-0.442293	0.161618	0.0112258	0.0768679	4.45189e-07	1.69191e-06	42	55	55	B1	Artery. tibial (GTEx)	PrediXcan	0.999107	artery_tibial	0.999981
873	ENSG00000241106	HLA-DOB	-1.3996	-0.083372	0.161635	0.268447	0.54313	5.07794e-63	4.3874e-61	41	49	49	B1	Artery. tibial (GTEx)	PrediXcan	0.999107	artery_tibial	0.999981
874	ENSG00000143748	NVL	1.39958	0.643138	0.161638	0.00677401	0.025674	0.00433584	0.0107661	9	9	9	B1	Artery. tibial (GTEx)	PrediXcan	0.999107	artery_tibial	0.999981
875	ENSG00000070081	NUCB2	1.39947	0.250253	0.161673	0.0297324	0.0980533	1.05657e-08	4.75678e-08	46	59	59	B1	Artery. tibial (GTEx)	PrediXcan	0.999107	artery_tibial	0.999981
876	ENSG00000132109	TRIM21	-1.39895	-0.360916	0.161827	0.0184755	0.0356933	0.000672471	0.00182202	16	22	22	B1	Artery. tibial (GTEx)	PrediXcan	0.999107	artery_tibial	0.999981
877	ENSG00000100271	TTLL1	-1.39808	-0.190733	0.16209	0.0431311	0.118118	1.98634e-10	1.0351e-09	21	23	23	B1	Artery. tibial (GTEx)	PrediXcan	0.999107	artery_tibial	0.999981
878	ENSG00000100023	PPIL2	-1.39798	-0.139606	0.162118	0.0939598	0.185843	1.09654e-16	9.06571e-16	22	24	24	B1	Artery. tibial (GTEx)	PrediXcan	0.999107	artery_tibial	0.999981
879	ENSG00000186340	THBS2	1.39642	0.167838	0.162589	0.0602525	0.132778	1.47601e-11	8.50893e-11	53	58	58	B1	Artery. tibial (GTEx)	PrediXcan	0.999107	artery_tibial	0.999981
880	ENSG00000198755	RPL10A	-1.39421	-0.0845957	0.163254	0.273883	0.480286	3.70253e-52	1.75676e-50	26	35	35	B1	Artery. tibial (GTEx)	PrediXcan	0.999107	artery_tibial	0.999981
881	ENSG00000187688	TRPV2	-1.39419	-1.39986	0.16326	0.000766721	0.0635316	5.77909e-06	1.96336e-05	4	5	5	B1	Artery. tibial (GTEx)	PrediXcan	0.999107	artery_tibial	0.999981
882	ENSG00000246982	Z84485.1	1.39219	0.159743	0.163864	0.0662229	0.260613	3.49105e-23	4.3281e-22	45	57	57	B1	Artery. tibial (GTEx)	PrediXcan	0.999107	artery_tibial	0.999981
883	ENSG00000179954	SSC5D	1.39172	0.100868	0.164009	0.16303	0.280803	2.52601e-25	3.49372e-24	54	69	69	B1	Artery. tibial (GTEx)	PrediXcan	0.999107	artery_tibial	0.999981
884	ENSG00000116701	NCF2	1.39149	0.0796688	0.164077	0.247161	0.39736	1.23793e-39	3.37764e-38	38	41	41	B1	Artery. tibial (GTEx)	PrediXcan	0.999107	artery_tibial	0.999981
885	ENSG00000198060	MARCH5	-1.38994	-0.257153	0.164546	0.0322035	0.0409442	0.000273532	0.000774242	33	38	38	B1	Artery. tibial (GTEx)	PrediXcan	0.999107	artery_tibial	0.999981
886	ENSG00000170425	ADORA2B	-1.38991	-0.105595	0.164558	0.235864	0.399724	2.5864e-41	7.68615e-40	30	39	39	B1	Artery. tibial (GTEx)	PrediXcan	0.999107	artery_tibial	0.999981
887	ENSG00000139537	CCDC65	1.38931	0.144503	0.16474	0.0914611	0.166011	1.37835e-14	9.9396e-14	44	51	51	B1	Artery. tibial (GTEx)	PrediXcan	0.999107	artery_tibial	0.999981
888	ENSG00000170876	TMEM43	-1.38853	-0.206072	0.164977	0.0406838	0.132312	1.63055e-11	9.3613e-11	21	27	27	B1	Artery. tibial (GTEx)	PrediXcan	0.999107	artery_tibial	0.999981
889	ENSG00000229358	DPY19L1P1	1.38781	0.163438	0.165195	0.0767956	0.109786	1.26116e-09	6.16573e-09	58	74	74	B1	Artery. tibial (GTEx)	PrediXcan	0.999107	artery_tibial	0.999981
890	ENSG00000163521	GLB1L	-1.3874	-0.200936	0.16532	0.0426724	0.0974073	1.08918e-08	4.89258e-08	7	7	7	B1	Artery. tibial (GTEx)	PrediXcan	0.999107	artery_tibial	0.999981
891	ENSG00000123908	AGO2	1.38714	1.99525	0.1654	0.000940299	0.109188	1.13747e-09	5.58049e-09	1	3	3	B1	Artery. tibial (GTEx)	PrediXcan	0.999107	artery_tibial	0.999981
892	ENSG00000104883	PEX11G	-1.38696	-0.153541	0.165454	0.0737765	0.124645	2.9811e-11	1.67846e-10	27	31	31	B1	Artery. tibial (GTEx)	PrediXcan	0.999107	artery_tibial	0.999981
893	ENSG00000188321	ZNF559	-1.38657	-0.0608768	0.165574	0.447515	0.525073	1.09901e-59	7.88867e-58	52	71	71	B1	Artery. tibial (GTEx)	PrediXcan	0.999107	artery_tibial	0.999981
894	ENSG00000269430	LRRC3DN	-1.38636	-0.161619	0.165636	0.0671179	0.130553	2.6811e-11	1.51748e-10	22	29	29	B1	Artery. tibial (GTEx)	PrediXcan	0.999107	artery_tibial	0.999981
895	ENSG00000170270	GON7	1.38588	0.382671	0.165783	0.0104581	0.0227908	0.00658907	0.0160256	12	13	13	B1	Artery. tibial (GTEx)	PrediXcan	0.999107	artery_tibial	0.999981
896	ENSG00000235878	AP001468.1	-1.38498	-0.0956268	0.166059	0.156407	0.258335	3.22372e-23	4.01444e-22	25	31	31	B1	Artery. tibial (GTEx)	PrediXcan	0.999107	artery_tibial	0.999981
897	ENSG00000166762	CATSPER2	-1.38422	-0.181296	0.166292	0.0351328	0.0294737	0.00216934	0.00558372	40	45	45	B1	Artery. tibial (GTEx)	PrediXcan	0.999107	artery_tibial	0.999981
898	ENSG00000145979	TBC1D7	-1.38195	-0.172275	0.166987	0.0648709	0.0659606	2.7736e-06	9.7445e-06	38	45	45	B1	Artery. tibial (GTEx)	PrediXcan	0.999107	artery_tibial	0.999981
899	ENSG00000113643	RARS	1.37942	0.918284	0.167765	0.0025102	0.0259278	0.00433965	0.0107737	10	17	17	B1	Artery. tibial (GTEx)	PrediXcan	0.999107	artery_tibial	0.999981
900	ENSG00000092094	OSGEP	1.3793	0.082494	0.167802	0.278001	0.491626	4.62805e-54	2.43529e-52	69	82	82	B1	Artery. tibial (GTEx)	PrediXcan	0.999107	artery_tibial	0.999981
901	ENSG00000213246	SUPT4H1	1.37917	0.216327	0.167843	0.0343363	0.0933316	2.75774e-08	1.19246e-07	15	15	15	B1	Artery. tibial (GTEx)	PrediXcan	0.999107	artery_tibial	0.999981
902	ENSG00000099917	MED15	1.37883	0.11201	0.167947	0.136797	0.237471	2.34723e-21	2.58694e-20	53	63	63	B1	Artery. tibial (GTEx)	PrediXcan	0.999107	artery_tibial	0.999981
903	ENSG00000103642	LACTB	-1.37873	-0.214051	0.167979	0.04196	0.179681	8.69208e-16	6.72915e-15	9	14	14	B1	Artery. tibial (GTEx)	PrediXcan	0.999107	artery_tibial	0.999981
904	ENSG00000230124	ACBD6	1.37639	0.211387	0.1687	0.0507112	0.0860528	9.48225e-08	3.88202e-07	38	45	45	B1	Artery. tibial (GTEx)	PrediXcan	0.999107	artery_tibial	0.999981
905	ENSG00000120306	CYSTM1	1.37509	0.120694	0.169104	0.116937	0.22279	2.0888e-19	2.0474e-18	92	109	109	B1	Artery. tibial (GTEx)	PrediXcan	0.999107	artery_tibial	0.999981
906	ENSG00000026025	VIM	1.37462	0.198865	0.169249	0.0393377	0.0939906	2.53455e-08	1.10106e-07	37	48	48	B1	Artery. tibial (GTEx)	PrediXcan	0.999107	artery_tibial	0.999981
907	ENSG00000145982	FARS2	1.37414	0.217716	0.169399	0.0442701	0.0446154	0.000118284	0.000349509	38	52	52	B1	Artery. tibial (GTEx)	PrediXcan	0.999107	artery_tibial	0.999981
908	ENSG00000215375	MYL5	-1.37367	-0.218691	0.169543	0.116407	0.155905	1.89072e-14	1.35023e-13	19	24	24	B1	Artery. tibial (GTEx)	PrediXcan	0.999107	artery_tibial	0.999981
909	ENSG00000183828	NUDT14	1.37315	0.18612	0.169707	0.0592794	0.18545	1.99776e-16	1.61967e-15	10	20	20	B1	Artery. tibial (GTEx)	PrediXcan	0.999107	artery_tibial	0.999981
910	ENSG00000164088	PPM1M	1.37033	0.120856	0.170583	0.0882517	0.176741	3.00126e-15	2.2561e-14	34	38	38	B1	Artery. tibial (GTEx)	PrediXcan	0.999107	artery_tibial	0.999981
911	ENSG00000108344	PSMD3	1.3695	0.166883	0.170843	0.0735009	0.0411488	0.000281928	0.000796557	66	81	81	B1	Artery. tibial (GTEx)	PrediXcan	0.999107	artery_tibial	0.999981
912	ENSG00000132522	GPS2	1.36641	0.475291	0.17181	0.00896258	0.0579316	1.02479e-05	3.39421e-05	8	12	12	B1	Artery. tibial (GTEx)	PrediXcan	0.999107	artery_tibial	0.999981
913	ENSG00000167525	PROCA1	1.36628	0.146586	0.171851	0.0695084	0.168936	4.31418e-15	3.21713e-14	25	28	28	B1	Artery. tibial (GTEx)	PrediXcan	0.999107	artery_tibial	0.999981
914	ENSG00000261556	SMG1P7	-1.36627	-0.0785465	0.171855	0.346946	0.426057	1.65465e-43	5.38608e-42	34	40	40	B1	Artery. tibial (GTEx)	PrediXcan	0.999107	artery_tibial	0.999981
915	ENSG00000167863	ATP5H	-1.3657	-0.10961	0.172034	0.112621	0.130911	7.65897e-12	4.54248e-11	65	87	87	B1	Artery. tibial (GTEx)	PrediXcan	0.999107	artery_tibial	0.999981
916	ENSG00000055118	KCNH2	1.36445	0.172581	0.172425	0.0817408	0.107683	1.69829e-09	8.21674e-09	45	63	63	B1	Artery. tibial (GTEx)	PrediXcan	0.999107	artery_tibial	0.999981
917	ENSG00000095303	PTGS1	1.36429	0.256008	0.172477	0.02558	0.0448947	0.000139475	0.00040876	30	39	39	B1	Artery. tibial (GTEx)	PrediXcan	0.999107	artery_tibial	0.999981
918	ENSG00000076554	TPD52	1.36423	0.0907943	0.172496	0.176395	0.307518	1.46328e-29	2.49471e-28	33	39	39	B1	Artery. tibial (GTEx)	PrediXcan	0.999107	artery_tibial	0.999981
919	ENSG00000174446	SNAPC5	1.36373	0.143147	0.172652	0.0756643	0.089019	4.84398e-08	2.0422e-07	34	40	40	B1	Artery. tibial (GTEx)	PrediXcan	0.999107	artery_tibial	0.999981
920	ENSG00000087076	HSD17B14	1.36361	0.0917482	0.172689	0.209431	0.4378	1.0418e-44	3.60053e-43	21	28	28	B1	Artery. tibial (GTEx)	PrediXcan	0.999107	artery_tibial	0.999981
921	ENSG00000154027	AK5	-1.36351	-0.282652	0.172722	0.0225798	0.0234452	0.0064269	0.0156557	45	56	56	B1	Artery. tibial (GTEx)	PrediXcan	0.999107	artery_tibial	0.999981
922	ENSG00000135749	PCNX2	-1.36329	-0.209471	0.172792	0.0759885	0.119845	7.82571e-11	4.26544e-10	27	32	32	B1	Artery. tibial (GTEx)	PrediXcan	0.999107	artery_tibial	0.999981
923	ENSG00000133983	COX16	1.36301	0.118299	0.17288	0.11994	0.157219	6.96571e-14	4.82668e-13	105	118	118	B1	Artery. tibial (GTEx)	PrediXcan	0.999107	artery_tibial	0.999981
924	ENSG00000117632	STMN1	-1.36217	-0.173065	0.173143	0.0847765	0.0267543	0.00291266	0.0073856	59	74	74	B1	Artery. tibial (GTEx)	PrediXcan	0.999107	artery_tibial	0.999981
925	ENSG00000227827	AC138969.2	-1.36199	-0.11156	0.173201	0.183189	0.34216	3.31095e-32	6.47253e-31	12	12	12	B1	Artery. tibial (GTEx)	PrediXcan	0.999107	artery_tibial	0.999981
926	ENSG00000134253	TRIM45	1.36197	0.189417	0.173209	0.0578482	0.0329481	0.00113531	0.0030034	35	45	45	B1	Artery. tibial (GTEx)	PrediXcan	0.999107	artery_tibial	0.999981
927	ENSG00000105383	CD33	1.36193	0.212421	0.173219	0.0406266	0.0417002	0.000242284	0.00068984	56	72	72	B1	Artery. tibial (GTEx)	PrediXcan	0.999107	artery_tibial	0.999981
928	ENSG00000099251	HSD17B7P2	1.35989	0.235684	0.173865	0.0484432	0.172467	3.58962e-15	2.6854e-14	65	82	82	B1	Artery. tibial (GTEx)	PrediXcan	0.999107	artery_tibial	0.999981
929	ENSG00000174891	RSRC1	1.35959	0.144692	0.17396	0.0722876	0.14314	1.77091e-12	1.10461e-11	41	44	44	B1	Artery. tibial (GTEx)	PrediXcan	0.999107	artery_tibial	0.999981
930	ENSG00000183955	KMT5A	-1.35909	-0.249641	0.174117	0.0341336	0.0154783	0.0277716	0.0621354	113	133	133	B1	Artery. tibial (GTEx)	PrediXcan	0.999107	artery_tibial	0.999981
931	ENSG00000073614	KDM5A	-1.35754	-0.119199	0.17461	0.108267	0.119225	1.53394e-10	8.07772e-10	50	62	62	B1	Artery. tibial (GTEx)	PrediXcan	0.999107	artery_tibial	0.999981
932	ENSG00000108469	RECQL5	1.35602	0.179573	0.175092	0.115196	0.200723	2.12448e-17	1.85158e-16	28	32	32	B1	Artery. tibial (GTEx)	PrediXcan	0.999107	artery_tibial	0.999981
933	ENSG00000184144	CNTN2	1.35598	0.589866	0.175106	0.00519193	0.0405368	0.000267032	0.000757375	17	19	19	B1	Artery. tibial (GTEx)	PrediXcan	0.999107	artery_tibial	0.999981
934	ENSG00000116774	OLFML3	1.35494	0.769851	0.175435	0.00340185	0.0516028	3.69917e-05	0.000115317	2	7	7	B1	Artery. tibial (GTEx)	PrediXcan	0.999107	artery_tibial	0.999981
935	ENSG00000073711	PPP2R3A	-1.35427	-0.225154	0.175649	0.0304429	0.0955655	1.65631e-08	7.33418e-08	24	27	27	B1	Artery. tibial (GTEx)	PrediXcan	0.999107	artery_tibial	0.999981
936	ENSG00000270091	AC015726.1	-1.35418	-1.40705	0.175678	0.00132342	0.0384341	0.000433604	0.00120158	5	6	6	B1	Artery. tibial (GTEx)	PrediXcan	0.999107	artery_tibial	0.999981
937	ENSG00000006607	FARP2	1.35416	0.227021	0.175686	0.028817	0.122994	1.01359e-10	5.44826e-10	33	43	43	B1	Artery. tibial (GTEx)	PrediXcan	0.999107	artery_tibial	0.999981
938	ENSG00000058729	RIOK2	-1.35318	-0.263096	0.175998	0.0391939	0.139374	3.91648e-12	2.37415e-11	10	12	12	B1	Artery. tibial (GTEx)	PrediXcan	0.999107	artery_tibial	0.999981
939	ENSG00000187164	SHTN1	1.35275	0.205398	0.176136	0.040338	0.0947482	1.94656e-08	8.54108e-08	23	30	30	B1	Artery. tibial (GTEx)	PrediXcan	0.999107	artery_tibial	0.999981
940	ENSG00000149187	CELF1	1.35269	0.279523	0.176156	0.0243568	0.02858	0.00257917	0.0065781	32	40	40	B1	Artery. tibial (GTEx)	PrediXcan	0.999107	artery_tibial	0.999981
941	ENSG00000198121	LPAR1	-1.35255	-0.279975	0.1762	0.0174777	0.108251	1.47594e-09	7.17565e-09	9	13	13	B1	Artery. tibial (GTEx)	PrediXcan	0.999107	artery_tibial	0.999981
942	ENSG00000237945	LINC00649	-1.35225	-0.255099	0.176295	0.0222214	0.049098	5.86096e-05	0.000178533	24	29	29	B1	Artery. tibial (GTEx)	PrediXcan	0.999107	artery_tibial	0.999981
943	ENSG00000144426	NBEAL1	1.35151	0.0865329	0.176532	0.208849	0.367502	2.21995e-35	5.05246e-34	153	172	172	B1	Artery. tibial (GTEx)	PrediXcan	0.999107	artery_tibial	0.999981
944	ENSG00000035928	RFC1	-1.3514	-0.408433	0.176568	0.00863883	0.0304456	0.00181535	0.00470457	15	19	19	B1	Artery. tibial (GTEx)	PrediXcan	0.999107	artery_tibial	0.999981
945	ENSG00000178201	VN1R1	-1.35102	-0.513415	0.176691	0.00747009	0.0623157	6.61675e-06	2.23329e-05	13	19	19	B1	Artery. tibial (GTEx)	PrediXcan	0.999107	artery_tibial	0.999981
946	ENSG00000186907	RTN4RL2	-1.3509	-0.327991	0.176728	0.0162947	0.0528249	2.44991e-05	7.77937e-05	12	18	18	B1	Artery. tibial (GTEx)	PrediXcan	0.999107	artery_tibial	0.999981
947	ENSG00000174851	YIF1A	-1.35006	-0.218359	0.176996	0.0280302	0.0891272	4.28692e-08	1.81775e-07	27	35	35	B1	Artery. tibial (GTEx)	PrediXcan	0.999107	artery_tibial	0.999981
948	ENSG00000006530	AGK	1.35003	0.211782	0.177008	0.0252412	0.0575032	1.48267e-05	4.82621e-05	32	33	33	B1	Artery. tibial (GTEx)	PrediXcan	0.999107	artery_tibial	0.999981
949	ENSG00000233452	STXBP5-AS1	-1.34982	-0.711978	0.177074	0.00538705	0.017622	0.0165829	0.0382832	2	2	2	B1	Artery. tibial (GTEx)	PrediXcan	0.999107	artery_tibial	0.999981
950	ENSG00000058056	USP13	-1.3495	-0.332865	0.177178	0.0164461	0.0128528	0.0426292	0.09297	37	40	40	B1	Artery. tibial (GTEx)	PrediXcan	0.999107	artery_tibial	0.999981
951	ENSG00000144152	FBLN7	-1.34824	-0.104801	0.177582	0.133581	0.37092	4.17939e-36	9.84831e-35	40	50	50	B1	Artery. tibial (GTEx)	PrediXcan	0.999107	artery_tibial	0.999981
952	ENSG00000106034	CPED1	1.34705	0.293062	0.177964	0.0167048	0.0807849	2.88147e-07	1.11816e-06	15	18	18	B1	Artery. tibial (GTEx)	PrediXcan	0.999107	artery_tibial	0.999981
953	ENSG00000015532	XYLT2	-1.34645	-0.112481	0.178159	0.113357	0.200204	2.0352e-17	1.77708e-16	26	30	30	B1	Artery. tibial (GTEx)	PrediXcan	0.999107	artery_tibial	0.999981
954	ENSG00000111077	TNS2	-1.34596	-0.12281	0.178316	0.113077	0.33969	6.20654e-32	1.19167e-30	10	12	12	B1	Artery. tibial (GTEx)	PrediXcan	0.999107	artery_tibial	0.999981
955	ENSG00000230074	AL162231.2	1.3447	0.102516	0.178722	0.128804	0.309474	1.25616e-28	2.04924e-27	27	31	31	B1	Artery. tibial (GTEx)	PrediXcan	0.999107	artery_tibial	0.999981
956	ENSG00000164180	TMEM161B	-1.3444	-0.241719	0.178819	0.0407152	0.0448306	0.00015277	0.000445947	26	29	29	B1	Artery. tibial (GTEx)	PrediXcan	0.999107	artery_tibial	0.999981
957	ENSG00000114302	PRKAR2A	1.34429	0.580117	0.178855	0.00542978	0.0512545	3.96851e-05	0.000123301	33	45	45	B1	Artery. tibial (GTEx)	PrediXcan	0.999107	artery_tibial	0.999981
958	ENSG00000143753	DEGS1	1.34394	0.141208	0.178969	0.0840391	0.0745339	7.91047e-07	2.93383e-06	59	68	68	B1	Artery. tibial (GTEx)	PrediXcan	0.999107	artery_tibial	0.999981
959	ENSG00000204356	NELFE	-1.34309	-0.102834	0.179244	0.124217	0.20053	9.41844e-18	8.41826e-17	37	41	41	B1	Artery. tibial (GTEx)	PrediXcan	0.999107	artery_tibial	0.999981
960	ENSG00000142396	AC020915.1	-1.34225	-0.215159	0.179516	0.0280833	0.0644076	2.76718e-06	9.7244e-06	6	6	6	B1	Artery. tibial (GTEx)	PrediXcan	0.999107	artery_tibial	0.999981
961	ENSG00000175224	ATG13	-1.34211	-0.322364	0.179561	0.0133751	0.0198261	0.0118234	0.0278186	14	15	15	B1	Artery. tibial (GTEx)	PrediXcan	0.999107	artery_tibial	0.999981
962	ENSG00000115524	SF3B1	-1.34151	-0.396868	0.179756	0.013857	0.0321054	0.00136458	0.00357813	16	22	22	B1	Artery. tibial (GTEx)	PrediXcan	0.999107	artery_tibial	0.999981
963	ENSG00000140022	STON2	-1.34135	-0.216639	0.179808	0.0573447	0.0794228	2.42204e-07	9.47492e-07	40	51	51	B1	Artery. tibial (GTEx)	PrediXcan	0.999107	artery_tibial	0.999981
964	ENSG00000070718	AP3M2	1.3406	0.151127	0.18005	0.0629399	0.146474	7.87872e-13	5.03555e-12	33	39	39	B1	Artery. tibial (GTEx)	PrediXcan	0.999107	artery_tibial	0.999981
965	ENSG00000144908	ALDH1L1	1.34048	0.257004	0.18009	0.0280725	0.0820022	1.98955e-07	7.85771e-07	19	27	27	B1	Artery. tibial (GTEx)	PrediXcan	0.999107	artery_tibial	0.999981
966	ENSG00000111728	ST8SIA1	-1.33997	-0.224589	0.180255	0.0356638	0.104771	2.80594e-09	1.33553e-08	5	5	5	B1	Artery. tibial (GTEx)	PrediXcan	0.999107	artery_tibial	0.999981
967	ENSG00000158109	TPRG1L	1.33975	0.227794	0.180327	0.0367246	0.069658	2.04175e-06	7.27e-06	13	15	15	B1	Artery. tibial (GTEx)	PrediXcan	0.999107	artery_tibial	0.999981
968	ENSG00000163359	COL6A3	-1.33945	-0.260597	0.180423	0.0249257	0.0644604	3.17282e-06	1.10748e-05	24	33	33	B1	Artery. tibial (GTEx)	PrediXcan	0.999107	artery_tibial	0.999981
969	ENSG00000154710	RABGEF1	1.33944	0.123699	0.180426	0.089084	0.213309	1.02098e-18	9.61684e-18	285	319	319	B1	Artery. tibial (GTEx)	PrediXcan	0.999107	artery_tibial	0.999981
970	ENSG00000232807	AL137186.2	-1.33925	-0.111405	0.180489	0.130305	0.187516	1.99841e-16	1.61967e-15	89	113	113	B1	Artery. tibial (GTEx)	PrediXcan	0.999107	artery_tibial	0.999981
971	ENSG00000238227	TMEM250	-1.33896	-0.298315	0.180585	0.0195363	0.0745037	7.97805e-07	2.95733e-06	28	38	38	B1	Artery. tibial (GTEx)	PrediXcan	0.999107	artery_tibial	0.999981
972	ENSG00000189367	KIAA0408	-1.33842	-0.224463	0.180759	0.0388844	0.0638294	3.66776e-06	1.27136e-05	13	16	16	B1	Artery. tibial (GTEx)	PrediXcan	0.999107	artery_tibial	0.999981
973	ENSG00000143156	NME7	-1.33799	-0.0998773	0.180899	0.213832	0.456693	1.54443e-47	6.08939e-46	111	140	140	B1	Artery. tibial (GTEx)	PrediXcan	0.999107	artery_tibial	0.999981
974	ENSG00000122481	RWDD3	1.33523	0.11809	0.181801	0.131715	0.212397	1.46561e-18	1.36852e-17	76	89	89	B1	Artery. tibial (GTEx)	PrediXcan	0.999107	artery_tibial	0.999981
975	ENSG00000133028	SCO1	-1.33516	-0.132896	0.181822	0.0825763	0.0887179	6.48592e-08	2.7043e-07	93	118	118	B1	Artery. tibial (GTEx)	PrediXcan	0.999107	artery_tibial	0.999981
976	ENSG00000130508	PXDN	1.33414	0.396233	0.182158	0.00920043	0.0348072	0.000850618	0.00227999	5	5	5	B1	Artery. tibial (GTEx)	PrediXcan	0.999107	artery_tibial	0.999981
977	ENSG00000108379	WNT3	1.33327	0.206437	0.182443	0.0375103	0.118928	1.48233e-10	7.82655e-10	18	25	25	B1	Artery. tibial (GTEx)	PrediXcan	0.999107	artery_tibial	0.999981
978	ENSG00000104888	SLC17A7	-1.33322	-0.43735	0.182459	0.0123549	0.0249391	0.00507318	0.0124863	11	11	11	B1	Artery. tibial (GTEx)	PrediXcan	0.999107	artery_tibial	0.999981
979	ENSG00000100077	GRK3	-1.33309	-0.230869	0.182503	0.0248865	0.0937056	8.28727e-09	3.77594e-08	21	28	28	B1	Artery. tibial (GTEx)	PrediXcan	0.999107	artery_tibial	0.999981
980	ENSG00000123191	ATP7B	1.33189	0.0652332	0.182896	0.3301	0.438249	1.06196e-44	3.66114e-43	56	68	68	B1	Artery. tibial (GTEx)	PrediXcan	0.999107	artery_tibial	0.999981
981	ENSG00000180884	ZNF792	1.33157	0.130544	0.183002	0.0884991	0.111422	4.56444e-10	2.30478e-09	54	69	69	B1	Artery. tibial (GTEx)	PrediXcan	0.999107	artery_tibial	0.999981
982	ENSG00000272501	AL662844.4	1.33146	0.0744163	0.183037	0.247875	0.539188	1.17136e-62	9.8177e-61	123	140	140	B1	Artery. tibial (GTEx)	PrediXcan	0.999107	artery_tibial	0.999981
983	ENSG00000137054	POLR1E	1.33124	0.1448	0.18311	0.083135	0.156974	1.25541e-13	8.53421e-13	12	12	12	B1	Artery. tibial (GTEx)	PrediXcan	0.999107	artery_tibial	0.999981
984	ENSG00000130313	PGLS	-1.33104	-0.384954	0.183177	0.0134804	0.0461286	0.000122187	0.000360509	17	20	20	B1	Artery. tibial (GTEx)	PrediXcan	0.999107	artery_tibial	0.999981
985	ENSG00000160710	ADAR	1.33095	0.21567	0.183206	0.0386734	0.0492194	4.60244e-05	0.000141895	54	62	62	B1	Artery. tibial (GTEx)	PrediXcan	0.999107	artery_tibial	0.999981
986	ENSG00000100336	APOL4	1.32963	0.0943026	0.183642	0.189532	0.392389	2.42239e-38	6.32578e-37	50	63	63	B1	Artery. tibial (GTEx)	PrediXcan	0.999107	artery_tibial	0.999981
987	ENSG00000134899	ERCC5	-1.3294	-0.221764	0.183717	0.0247142	0.0551779	2.33894e-05	7.44219e-05	29	34	34	B1	Artery. tibial (GTEx)	PrediXcan	0.999107	artery_tibial	0.999981
988	ENSG00000171067	C11orf24	1.3289	0.135025	0.183882	0.0925121	0.300955	1.79592e-27	2.78378e-26	46	54	54	B1	Artery. tibial (GTEx)	PrediXcan	0.999107	artery_tibial	0.999981
989	ENSG00000225783	MIAT	-1.32884	-0.354501	0.183901	0.0133715	0.0576734	1.15604e-05	3.80553e-05	24	26	26	B1	Artery. tibial (GTEx)	PrediXcan	0.999107	artery_tibial	0.999981
990	ENSG00000248333	CDK11B	-1.32833	-0.251778	0.18407	0.0312394	0.10147	3.81236e-09	1.79608e-08	36	50	50	B1	Artery. tibial (GTEx)	PrediXcan	0.999107	artery_tibial	0.999981
991	ENSG00000132541	RIDA	1.3281	0.284392	0.184145	0.0217536	0.0869459	7.96077e-08	3.29471e-07	17	20	20	B1	Artery. tibial (GTEx)	PrediXcan	0.999107	artery_tibial	0.999981
992	ENSG00000156931	VPS8	1.3271	0.106094	0.184475	0.155262	0.381683	3.46835e-37	8.5319e-36	69	87	87	B1	Artery. tibial (GTEx)	PrediXcan	0.999107	artery_tibial	0.999981
993	ENSG00000154803	FLCN	-1.32704	-0.0519213	0.184496	0.511605	0.674734	1.02317e-93	5.30419e-91	22	25	25	B1	Artery. tibial (GTEx)	PrediXcan	0.999107	artery_tibial	0.999981
994	ENSG00000196935	SRGAP1	1.3263	0.343535	0.184742	0.0138449	0.087497	8.47122e-08	3.49151e-07	11	12	12	B1	Artery. tibial (GTEx)	PrediXcan	0.999107	artery_tibial	0.999981
995	ENSG00000197930	ERO1A	-1.32603	-0.177109	0.184829	0.044117	0.0308433	0.00170207	0.00442084	114	139	139	B1	Artery. tibial (GTEx)	PrediXcan	0.999107	artery_tibial	0.999981
996	ENSG00000167930	FAM234A	1.32601	0.144222	0.184836	0.0608151	0.105934	1.88745e-09	9.09731e-09	15	19	19	B1	Artery. tibial (GTEx)	PrediXcan	0.999107	artery_tibial	0.999981
997	ENSG00000136051	WASHC4	-1.32597	-0.255628	0.184851	0.021767	0.0222104	0.00798323	0.0192293	15	24	24	B1	Artery. tibial (GTEx)	PrediXcan	0.999107	artery_tibial	0.999981
998	ENSG00000253982	AC100810.1	-1.3258	-0.115008	0.184907	0.106386	0.432554	4.24546e-44	1.41485e-42	83	105	105	B1	Artery. tibial (GTEx)	PrediXcan	0.999107	artery_tibial	0.999981
999	ENSG00000156599	ZDHHC5	1.32571	0.393065	0.184936	0.00760192	0.0571842	1.04591e-05	3.4601e-05	12	13	13	B1	Artery. tibial (GTEx)	PrediXcan	0.999107	artery_tibial	0.999981
1000	ENSG00000115306	SPTBN1	-1.32548	-0.126471	0.185012	0.0982904	0.155298	2.03437e-13	1.35725e-12	29	32	32	B1	Artery. tibial (GTEx)	PrediXcan	0.999107	artery_tibial	0.999981
1001	ENSG00000141994	DUS3L	1.32438	0.0714212	0.185377	0.25707	0.465391	5.9193e-50	2.56509e-48	21	25	25	B1	Artery. tibial (GTEx)	PrediXcan	0.999107	artery_tibial	0.999981
1002	ENSG00000136891	TEX10	1.32383	0.184305	0.185559	0.06014	0.018326	0.0163344	0.0377407	49	56	56	B1	Artery. tibial (GTEx)	PrediXcan	0.999107	artery_tibial	0.999981
1003	ENSG00000100116	GCAT	1.32376	0.143579	0.185582	0.0898604	0.157682	1.17426e-13	7.99811e-13	47	58	58	B1	Artery. tibial (GTEx)	PrediXcan	0.999107	artery_tibial	0.999981
1004	ENSG00000205571	SMN2	-1.32376	-0.111381	0.185584	0.160833	0.168399	7.2537e-15	5.32128e-14	69	91	91	B1	Artery. tibial (GTEx)	PrediXcan	0.999107	artery_tibial	0.999981
1005	ENSG00000142252	GEMIN7	1.32332	0.101352	0.18573	0.157008	0.137022	7.86253e-12	4.65533e-11	87	101	101	B1	Artery. tibial (GTEx)	PrediXcan	0.999107	artery_tibial	0.999981
1006	ENSG00000160298	C21orf58	-1.3233	-0.397031	0.185737	0.00810521	0.0882364	3.02202e-08	1.29951e-07	10	14	14	B1	Artery. tibial (GTEx)	PrediXcan	0.999107	artery_tibial	0.999981
1007	ENSG00000135862	LAMC1	1.32298	0.125046	0.185841	0.102116	0.166206	2.73647e-14	1.93936e-13	73	88	88	B1	Artery. tibial (GTEx)	PrediXcan	0.999107	artery_tibial	0.999981
1008	ENSG00000101265	RASSF2	1.32268	0.426028	0.185943	0.0103306	0.0180451	0.0163828	0.0378462	19	20	20	B1	Artery. tibial (GTEx)	PrediXcan	0.999107	artery_tibial	0.999981
1009	ENSG00000135250	SRPK2	1.32267	0.261299	0.185946	0.0190382	0.0948602	2.18353e-08	9.53897e-08	43	53	53	B1	Artery. tibial (GTEx)	PrediXcan	0.999107	artery_tibial	0.999981
1010	ENSG00000147457	CHMP7	1.32259	0.348656	0.185973	0.0118545	0.0220197	0.00866988	0.0207831	19	27	27	B1	Artery. tibial (GTEx)	PrediXcan	0.999107	artery_tibial	0.999981
1011	ENSG00000112852	PCDHB2	-1.32194	-0.156812	0.186187	0.0597714	0.173047	1.63712e-15	1.24876e-14	46	52	52	B1	Artery. tibial (GTEx)	PrediXcan	0.999107	artery_tibial	0.999981
1012	ENSG00000138829	FBN2	-1.32178	-0.0843453	0.186243	0.206586	0.411811	5.29723e-42	1.60836e-40	85	98	98	B1	Artery. tibial (GTEx)	PrediXcan	0.999107	artery_tibial	0.999981
1013	ENSG00000128294	TPST2	1.3214	0.0846007	0.186369	0.168049	0.230467	2.18235e-20	2.26269e-19	70	78	78	B1	Artery. tibial (GTEx)	PrediXcan	0.999107	artery_tibial	0.999981
1014	ENSG00000153253	SCN3A	1.32113	0.411412	0.18646	0.0121139	0.0445811	0.000154087	0.000449606	9	11	11	B1	Artery. tibial (GTEx)	PrediXcan	0.999107	artery_tibial	0.999981
1015	ENSG00000121957	GPSM2	1.3207	0.279593	0.186603	0.0161106	0.0686779	1.51593e-06	5.47289e-06	15	19	19	B1	Artery. tibial (GTEx)	PrediXcan	0.999107	artery_tibial	0.999981
1016	ENSG00000119682	AREL1	-1.32045	-0.275426	0.186686	0.0218329	0.0452331	0.000124582	0.000367265	22	25	25	B1	Artery. tibial (GTEx)	PrediXcan	0.999107	artery_tibial	0.999981
1017	ENSG00000143457	GOLPH3L	1.31994	0.270179	0.186856	0.0214793	0.0759034	4.97285e-07	1.88325e-06	83	100	100	B1	Artery. tibial (GTEx)	PrediXcan	0.999107	artery_tibial	0.999981
1018	ENSG00000035403	VCL	1.31964	0.340912	0.186954	0.011417	0.0770971	3.69496e-07	1.41928e-06	32	41	41	B1	Artery. tibial (GTEx)	PrediXcan	0.999107	artery_tibial	0.999981
1019	ENSG00000245552	AP000787.1	1.31963	0.219073	0.186959	0.0357166	0.0374667	0.00054798	0.00149894	23	27	27	B1	Artery. tibial (GTEx)	PrediXcan	0.999107	artery_tibial	0.999981
1020	ENSG00000072609	CHFR	1.31955	0.219003	0.186986	0.0333476	0.100336	4.21105e-09	1.97593e-08	8	10	10	B1	Artery. tibial (GTEx)	PrediXcan	0.999107	artery_tibial	0.999981
1021	ENSG00000197363	ZNF517	-1.31955	-0.221181	0.186986	0.0365305	0.0848103	1.22407e-07	4.96616e-07	14	19	19	B1	Artery. tibial (GTEx)	PrediXcan	0.999107	artery_tibial	0.999981
1022	ENSG00000089022	MAPKAPK5	-1.31909	-0.396281	0.187139	0.0124011	0.0277501	0.00275729	0.00701705	7	7	7	B1	Artery. tibial (GTEx)	PrediXcan	0.999107	artery_tibial	0.999981
1023	ENSG00000161558	TMEM143	1.31907	0.15567	0.187147	0.0728134	0.189	2.14381e-16	1.7305e-15	49	63	63	B1	Artery. tibial (GTEx)	PrediXcan	0.999107	artery_tibial	0.999981
1024	ENSG00000104835	SARS2	-1.31904	-0.122613	0.187155	0.0898182	0.155171	1.68992e-13	1.1372e-12	81	94	94	B1	Artery. tibial (GTEx)	PrediXcan	0.999107	artery_tibial	0.999981
1025	ENSG00000204070	SYS1	-1.31899	-0.339964	0.187171	0.0147664	0.0117446	0.0544156	0.116622	27	28	28	B1	Artery. tibial (GTEx)	PrediXcan	0.999107	artery_tibial	0.999981
1026	ENSG00000162804	SNED1	1.31872	0.183816	0.187263	0.0461527	0.0234579	0.00595453	0.0145658	36	41	41	B1	Artery. tibial (GTEx)	PrediXcan	0.999107	artery_tibial	0.999981
1027	ENSG00000104361	NIPAL2	-1.31794	-0.220521	0.187523	0.0332125	0.033868	0.00106065	0.00281438	30	35	35	B1	Artery. tibial (GTEx)	PrediXcan	0.999107	artery_tibial	0.999981
1028	ENSG00000248835	AL357673.1	1.31765	0.132467	0.187622	0.123033	0.132664	1.31848e-11	7.63855e-11	47	59	59	B1	Artery. tibial (GTEx)	PrediXcan	0.999107	artery_tibial	0.999981
1029	ENSG00000247400	DNAJC3-AS1	1.31552	0.294891	0.188334	0.0227674	0.086039	9.1597e-08	3.75647e-07	18	22	22	B1	Artery. tibial (GTEx)	PrediXcan	0.999107	artery_tibial	0.999981
1030	ENSG00000100979	PLTP	-1.31552	-0.164166	0.188336	0.0536614	0.183195	5.1747e-16	4.05772e-15	11	14	14	B1	Artery. tibial (GTEx)	PrediXcan	0.999107	artery_tibial	0.999981
1031	ENSG00000124784	RIOK1	-1.31538	-0.208131	0.188381	0.0334816	0.13408	9.95449e-12	5.84206e-11	50	65	65	B1	Artery. tibial (GTEx)	PrediXcan	0.999107	artery_tibial	0.999981
1032	ENSG00000186532	SMYD4	1.31394	0.107105	0.188867	0.101809	0.195101	4.97195e-17	4.22284e-16	33	49	49	B1	Artery. tibial (GTEx)	PrediXcan	0.999107	artery_tibial	0.999981
1033	ENSG00000251432	AC108062.1	1.31376	0.252832	0.188925	0.0197668	0.0314302	0.00110133	0.00291956	18	19	19	B1	Artery. tibial (GTEx)	PrediXcan	0.999107	artery_tibial	0.999981
1034	ENSG00000196724	ZNF418	1.31332	0.549383	0.189074	0.00768228	0.0539858	2.67262e-05	8.45011e-05	7	11	11	B1	Artery. tibial (GTEx)	PrediXcan	0.999107	artery_tibial	0.999981
1035	ENSG00000248334	WHAMMP2	1.31247	0.406671	0.189362	0.0157081	0.0351185	0.000833508	0.0022367	27	32	32	B1	Artery. tibial (GTEx)	PrediXcan	0.999107	artery_tibial	0.999981
1036	ENSG00000100439	ABHD4	1.3122	0.296756	0.189452	0.0159943	0.0758963	3.84949e-07	1.47458e-06	2	2	2	B1	Artery. tibial (GTEx)	PrediXcan	0.999107	artery_tibial	0.999981
1037	ENSG00000163138	PACRGL	1.31207	0.16579	0.189496	0.0528418	0.103926	3.97749e-09	1.86947e-08	18	20	20	B1	Artery. tibial (GTEx)	PrediXcan	0.999107	artery_tibial	0.999981
1038	ENSG00000186446	ZNF501	-1.31192	-0.17848	0.189548	0.0494711	0.108033	1.32267e-09	6.45292e-09	32	38	38	B1	Artery. tibial (GTEx)	PrediXcan	0.999107	artery_tibial	0.999981
1039	ENSG00000114698	PLSCR4	1.31187	0.39113	0.189564	0.0066425	0.013045	0.0368259	0.0809442	18	23	23	B1	Artery. tibial (GTEx)	PrediXcan	0.999107	artery_tibial	0.999981
1040	ENSG00000090470	PDCD7	1.31079	0.291268	0.189928	0.0110671	0.0386611	0.00038842	0.00108043	16	21	21	B1	Artery. tibial (GTEx)	PrediXcan	0.999107	artery_tibial	0.999981
1041	ENSG00000115590	IL1R2	-1.31058	-0.226933	0.189998	0.0221303	0.0607344	8.47177e-06	2.82803e-05	48	58	58	B1	Artery. tibial (GTEx)	PrediXcan	0.999107	artery_tibial	0.999981
1042	ENSG00000180448	ARHGAP45	1.31046	0.386879	0.190042	0.0322958	0.0324891	0.00109377	0.00290007	31	39	39	B1	Artery. tibial (GTEx)	PrediXcan	0.999107	artery_tibial	0.999981
1043	ENSG00000173801	JUP	1.31016	0.206406	0.19014	0.05481	0.107817	1.92545e-09	9.27092e-09	51	63	63	B1	Artery. tibial (GTEx)	PrediXcan	0.999107	artery_tibial	0.999981
1044	ENSG00000204256	BRD2	1.30949	0.362684	0.190369	0.0104175	0.0103341	0.0728356	0.152503	56	63	63	B1	Artery. tibial (GTEx)	PrediXcan	0.999107	artery_tibial	0.999981
1045	ENSG00000204351	SKIV2L	1.30917	0.0483704	0.190476	0.420543	0.588901	2.74433e-72	4.0434e-70	27	30	30	B1	Artery. tibial (GTEx)	PrediXcan	0.999107	artery_tibial	0.999981
1046	ENSG00000138688	KIAA1109	1.3091	0.280716	0.190502	0.0189416	0.0555695	2.05863e-05	6.58018e-05	15	18	18	B1	Artery. tibial (GTEx)	PrediXcan	0.999107	artery_tibial	0.999981
1047	ENSG00000163539	CLASP2	-1.30857	-0.21574	0.190678	0.0365613	0.0187118	0.0138589	0.0323144	32	37	37	B1	Artery. tibial (GTEx)	PrediXcan	0.999107	artery_tibial	0.999981
1048	ENSG00000159899	NPR2	1.308	0.0900246	0.190874	0.200005	0.264625	4.76014e-24	6.15214e-23	53	57	57	B1	Artery. tibial (GTEx)	PrediXcan	0.999107	artery_tibial	0.999981
1049	ENSG00000090971	NAT14	1.30738	0.101068	0.191085	0.12655	0.29286	1.28922e-26	1.89352e-25	38	48	48	B1	Artery. tibial (GTEx)	PrediXcan	0.999107	artery_tibial	0.999981
1050	ENSG00000067365	METTL22	-1.3057	-0.451111	0.191656	0.00685607	0.0283554	0.00213618	0.00550139	10	14	14	B1	Artery. tibial (GTEx)	PrediXcan	0.999107	artery_tibial	0.999981
1051	ENSG00000158286	RNF207	-1.30476	-0.0913112	0.191975	0.22404	0.242156	1.95379e-21	2.16869e-20	91	107	107	B1	Artery. tibial (GTEx)	PrediXcan	0.999107	artery_tibial	0.999981
1052	ENSG00000182372	CLN8	1.30368	0.30205	0.192342	0.0178083	0.166582	1.06046e-14	7.69083e-14	22	36	36	B1	Artery. tibial (GTEx)	PrediXcan	0.999107	artery_tibial	0.999981
1053	ENSG00000116830	TTF2	-1.30363	-0.0952061	0.19236	0.12232	0.304853	3.03266e-30	5.31267e-29	21	31	31	B1	Artery. tibial (GTEx)	PrediXcan	0.999107	artery_tibial	0.999981
1054	ENSG00000092140	G2E3	1.30353	0.456219	0.192394	0.016887	0.0104955	0.0686717	0.144497	10	12	12	B1	Artery. tibial (GTEx)	PrediXcan	0.999107	artery_tibial	0.999981
1055	ENSG00000185298	CCDC137	1.30343	0.222304	0.192427	0.0254775	0.0228892	0.00657474	0.0159935	42	50	50	B1	Artery. tibial (GTEx)	PrediXcan	0.999107	artery_tibial	0.999981
1056	ENSG00000089356	FXYD3	1.30342	0.0991715	0.19243	0.157328	0.102119	2.9873e-09	1.41932e-08	143	168	168	B1	Artery. tibial (GTEx)	PrediXcan	0.999107	artery_tibial	0.999981
1057	ENSG00000257337	AC068888.1	1.30335	0.161933	0.192456	0.0614654	0.174063	1.6772e-15	1.27794e-14	8	9	9	B1	Artery. tibial (GTEx)	PrediXcan	0.999107	artery_tibial	0.999981
1058	ENSG00000106077	ABHD11	1.30333	0.176091	0.192462	0.0674096	0.049724	5.77981e-05	0.000176176	49	60	60	B1	Artery. tibial (GTEx)	PrediXcan	0.999107	artery_tibial	0.999981
1059	ENSG00000049245	VAMP3	-1.30306	-0.121674	0.192555	0.117507	0.295667	5.70513e-27	8.55892e-26	28	32	32	B1	Artery. tibial (GTEx)	PrediXcan	0.999107	artery_tibial	0.999981
1060	ENSG00000183036	PCP4	1.30215	0.0754105	0.192867	0.299095	0.409933	3.11789e-41	9.22645e-40	100	114	114	B1	Artery. tibial (GTEx)	PrediXcan	0.999107	artery_tibial	0.999981
1061	ENSG00000186976	EFCAB6	1.30184	0.225085	0.192971	0.035757	0.0898382	1.64435e-08	7.28583e-08	11	13	13	B1	Artery. tibial (GTEx)	PrediXcan	0.999107	artery_tibial	0.999981
1062	ENSG00000204991	SPIRE2	-1.30181	-0.233157	0.19298	0.0558828	0.304533	7.72541e-29	1.27816e-27	8	10	10	B1	Artery. tibial (GTEx)	PrediXcan	0.999107	artery_tibial	0.999981
1063	ENSG00000188542	DUSP28	1.30172	0.295899	0.193012	0.0267557	0.015693	0.0229852	0.0520588	16	18	18	B1	Artery. tibial (GTEx)	PrediXcan	0.999107	artery_tibial	0.999981
1064	ENSG00000188895	MSL1	1.30106	0.129108	0.193239	0.081412	0.169353	3.31691e-15	2.48804e-14	12	14	14	B1	Artery. tibial (GTEx)	PrediXcan	0.999107	artery_tibial	0.999981
1065	ENSG00000042088	TDP1	1.30063	0.223576	0.193386	0.0517973	0.147729	8.43172e-13	5.37068e-12	5	7	7	B1	Artery. tibial (GTEx)	PrediXcan	0.999107	artery_tibial	0.999981
1066	ENSG00000117525	F3	1.30039	0.176839	0.193467	0.045808	0.0898134	5.05223e-08	2.12744e-07	39	49	49	B1	Artery. tibial (GTEx)	PrediXcan	0.999107	artery_tibial	0.999981
1067	ENSG00000260329	AC007541.1	1.29964	0.388528	0.193723	0.00966578	0.0405255	0.000336018	0.000940838	13	16	16	B1	Artery. tibial (GTEx)	PrediXcan	0.999107	artery_tibial	0.999981
1068	ENSG00000116649	SRM	-1.29956	-0.476696	0.19375	0.00972713	0.0177965	0.0167677	0.0386907	7	8	8	B1	Artery. tibial (GTEx)	PrediXcan	0.999107	artery_tibial	0.999981
1069	ENSG00000160917	CPSF4	-1.29913	-0.561912	0.1939	0.0207881	0.0641624	3.96802e-06	1.36765e-05	1	1	1	B1	Artery. tibial (GTEx)	PrediXcan	0.999107	artery_tibial	0.999981
1070	ENSG00000198919	DZIP3	-1.29762	-0.856236	0.194419	0.00338557	0.0365764	0.000565092	0.00154303	5	6	6	B1	Artery. tibial (GTEx)	PrediXcan	0.999107	artery_tibial	0.999981
1071	ENSG00000174137	FAM53A	-1.29756	-0.108624	0.194439	0.127052	0.10377	3.30944e-09	1.56653e-08	57	65	65	B1	Artery. tibial (GTEx)	PrediXcan	0.999107	artery_tibial	0.999981
1072	ENSG00000074964	ARHGEF10L	1.29723	0.558575	0.194553	0.0081901	0.0670615	2.49955e-06	8.82155e-06	8	10	10	B1	Artery. tibial (GTEx)	PrediXcan	0.999107	artery_tibial	0.999981
1073	ENSG00000157823	AP3S2	1.29699	0.0773386	0.194633	0.245521	0.521469	1.07801e-58	7.28932e-57	47	59	59	B1	Artery. tibial (GTEx)	PrediXcan	0.999107	artery_tibial	0.999981
1074	ENSG00000165115	KIF27	1.29635	0.121131	0.194856	0.149685	0.257706	5.84002e-23	7.1267e-22	16	23	23	B1	Artery. tibial (GTEx)	PrediXcan	0.999107	artery_tibial	0.999981
1075	ENSG00000115073	ACTR1B	-1.29443	-0.113869	0.195516	0.145747	0.444637	3.73731e-46	1.37299e-44	51	60	60	B1	Artery. tibial (GTEx)	PrediXcan	0.999107	artery_tibial	0.999981
1076	ENSG00000105486	LIG1	-1.29377	-0.118199	0.195744	0.101755	0.0977455	9.59192e-09	4.34211e-08	77	95	95	B1	Artery. tibial (GTEx)	PrediXcan	0.999107	artery_tibial	0.999981
1077	ENSG00000108439	PNPO	-1.29357	-0.439672	0.195813	0.00925838	0.0598385	1.13538e-05	3.74014e-05	17	20	20	B1	Artery. tibial (GTEx)	PrediXcan	0.999107	artery_tibial	0.999981
1078	ENSG00000168010	ATG16L2	1.29356	0.184301	0.195816	0.0371872	0.0781566	4.37795e-07	1.66652e-06	15	19	19	B1	Artery. tibial (GTEx)	PrediXcan	0.999107	artery_tibial	0.999981
1079	ENSG00000055955	ITIH4	-1.293	-0.0877636	0.19601	0.16106	0.618471	6.95492e-78	1.43159e-75	24	30	30	B1	Artery. tibial (GTEx)	PrediXcan	0.999107	artery_tibial	0.999981
1080	ENSG00000143333	RGS16	-1.29269	-0.39408	0.196117	0.010966	0.0440666	0.000161828	0.000470329	9	10	10	B1	Artery. tibial (GTEx)	PrediXcan	0.999107	artery_tibial	0.999981
1081	ENSG00000269190	FBXO17	1.2924	0.0956261	0.19622	0.162908	0.268198	5.16693e-24	6.6472e-23	23	27	27	B1	Artery. tibial (GTEx)	PrediXcan	0.999107	artery_tibial	0.999981
1082	ENSG00000153406	NMRAL1	-1.29183	-0.0612646	0.196415	0.313292	0.546802	1.70287e-62	1.41036e-60	42	53	53	B1	Artery. tibial (GTEx)	PrediXcan	0.999107	artery_tibial	0.999981
1083	ENSG00000174405	LIG4	-1.29098	-0.134992	0.196712	0.0489876	0.127541	1.66283e-11	9.54268e-11	9	10	10	B1	Artery. tibial (GTEx)	PrediXcan	0.999107	artery_tibial	0.999981
1084	ENSG00000179632	MAF1	-1.28983	-0.297186	0.197111	0.0135219	0.0628482	3.96746e-06	1.36765e-05	21	26	26	B1	Artery. tibial (GTEx)	PrediXcan	0.999107	artery_tibial	0.999981
1085	ENSG00000107902	LHPP	-1.28946	-0.181212	0.197238	0.0385752	0.092096	2.95327e-08	1.27269e-07	44	48	48	B1	Artery. tibial (GTEx)	PrediXcan	0.999107	artery_tibial	0.999981
1086	ENSG00000165512	ZNF22	1.28927	0.254333	0.197306	0.022024	0.019466	0.0116728	0.0274871	42	50	50	B1	Artery. tibial (GTEx)	PrediXcan	0.999107	artery_tibial	0.999981
1087	ENSG00000068024	HDAC4	-1.2881	-0.264488	0.19771	0.0273852	0.0541027	1.17403e-05	3.86111e-05	23	29	29	B1	Artery. tibial (GTEx)	PrediXcan	0.999107	artery_tibial	0.999981
1088	ENSG00000158987	RAPGEF6	-1.28601	-0.169184	0.198441	0.0796252	0.106956	2.11974e-09	1.01714e-08	58	67	67	B1	Artery. tibial (GTEx)	PrediXcan	0.999107	artery_tibial	0.999981
1089	ENSG00000241553	ARPC4	-1.2847	-0.226379	0.198896	0.0363739	0.0431345	0.000198314	0.000570566	33	38	38	B1	Artery. tibial (GTEx)	PrediXcan	0.999107	artery_tibial	0.999981
1090	ENSG00000140961	OSGIN1	1.28405	0.382113	0.199124	0.016716	0.0465324	0.000100881	0.000300113	14	18	18	B1	Artery. tibial (GTEx)	PrediXcan	0.999107	artery_tibial	0.999981
1091	ENSG00000123989	CHPF	-1.2823	-0.419724	0.199736	0.0102059	0.026411	0.00392459	0.00981639	10	12	12	B1	Artery. tibial (GTEx)	PrediXcan	0.999107	artery_tibial	0.999981
1092	ENSG00000020922	MRE11	1.28224	0.0536517	0.199758	0.432889	0.581275	1.20483e-69	1.51927e-67	18	19	19	B1	Artery. tibial (GTEx)	PrediXcan	0.999107	artery_tibial	0.999981
1093	ENSG00000163798	SLC4A1AP	1.28198	0.249646	0.19985	0.00849276	0.0106553	0.0659557	0.139223	18	20	20	B1	Artery. tibial (GTEx)	PrediXcan	0.999107	artery_tibial	0.999981
1094	ENSG00000140400	MAN2C1	-1.28087	-0.072441	0.20024	0.314329	0.502449	4.08935e-55	2.28043e-53	32	40	40	B1	Artery. tibial (GTEx)	PrediXcan	0.999107	artery_tibial	0.999981
1095	ENSG00000253305	PCDHGB6	-1.27925	-0.177445	0.200811	0.0488789	0.129004	2.69971e-11	1.5274e-10	27	32	32	B1	Artery. tibial (GTEx)	PrediXcan	0.999107	artery_tibial	0.999981
1096	ENSG00000241057	AC004951.3	1.27874	0.179098	0.20099	0.0473104	0.138477	5.52153e-12	3.31695e-11	20	21	21	B1	Artery. tibial (GTEx)	PrediXcan	0.999107	artery_tibial	0.999981
1097	ENSG00000074370	ATP2A3	1.27769	0.130966	0.201358	0.0831415	0.0426853	0.000217669	0.000623305	60	73	73	B1	Artery. tibial (GTEx)	PrediXcan	0.999107	artery_tibial	0.999981
1098	ENSG00000136052	SLC41A2	-1.27737	-0.389083	0.20147	0.0144537	0.0523802	3.76179e-05	0.000117164	16	22	22	B1	Artery. tibial (GTEx)	PrediXcan	0.999107	artery_tibial	0.999981
1099	ENSG00000163214	DHX57	1.27681	0.334047	0.201671	0.0172151	0.106033	1.55412e-09	7.5479e-09	20	28	28	B1	Artery. tibial (GTEx)	PrediXcan	0.999107	artery_tibial	0.999981
1100	ENSG00000101194	SLC17A9	1.2768	0.3232	0.201674	0.0100279	0.0473074	7.89342e-05	0.000237396	19	23	23	B1	Artery. tibial (GTEx)	PrediXcan	0.999107	artery_tibial	0.999981
1101	ENSG00000135736	CCDC102A	-1.27674	-0.181119	0.201694	0.0443524	0.111168	8.75725e-10	4.33434e-09	48	64	64	B1	Artery. tibial (GTEx)	PrediXcan	0.999107	artery_tibial	0.999981
1102	ENSG00000117475	BLZF1	1.27628	0.176821	0.201856	0.045988	0.0302493	0.00179956	0.00466626	33	39	39	B1	Artery. tibial (GTEx)	PrediXcan	0.999107	artery_tibial	0.999981
1103	ENSG00000187118	CMC1	-1.27553	-0.164051	0.202123	0.157698	0.293373	9.96987e-27	1.47203e-25	5	5	5	B1	Artery. tibial (GTEx)	PrediXcan	0.999107	artery_tibial	0.999981
1104	ENSG00000126602	TRAP1	1.27532	0.0985192	0.202196	0.122677	0.546257	3.17923e-63	2.81644e-61	5	8	8	B1	Artery. tibial (GTEx)	PrediXcan	0.999107	artery_tibial	0.999981
1105	ENSG00000160785	SLC25A44	1.2742	0.185378	0.202594	0.0420117	0.0719587	1.19028e-06	4.34996e-06	17	18	18	B1	Artery. tibial (GTEx)	PrediXcan	0.999107	artery_tibial	0.999981
1106	ENSG00000162755	KLHDC9	1.2733	0.19621	0.202912	0.037548	0.0617585	7.63588e-06	2.5606e-05	18	29	29	B1	Artery. tibial (GTEx)	PrediXcan	0.999107	artery_tibial	0.999981
1107	ENSG00000205060	SLC35B4	-1.27259	-0.192945	0.203163	0.0720885	0.120591	1.05156e-10	5.648e-10	33	41	41	B1	Artery. tibial (GTEx)	PrediXcan	0.999107	artery_tibial	0.999981
1108	ENSG00000183020	AP2A2	1.27203	0.303083	0.203364	0.0146199	0.037205	0.000450236	0.00124446	19	21	21	B1	Artery. tibial (GTEx)	PrediXcan	0.999107	artery_tibial	0.999981
1109	ENSG00000111361	EIF2B1	-1.27167	-0.17764	0.203491	0.0458779	0.0335388	0.000925841	0.00247451	65	85	85	B1	Artery. tibial (GTEx)	PrediXcan	0.999107	artery_tibial	0.999981
1110	ENSG00000187486	KCNJ11	1.271	0.106356	0.203729	0.108409	0.269738	1.07701e-24	1.4289e-23	17	19	19	B1	Artery. tibial (GTEx)	PrediXcan	0.999107	artery_tibial	0.999981
1111	ENSG00000106133	NSUN5P2	1.27079	0.0952988	0.203803	0.26223	0.299436	5.73793e-29	9.56117e-28	129	159	159	B1	Artery. tibial (GTEx)	PrediXcan	0.999107	artery_tibial	0.999981
1112	ENSG00000204790	CBWD6	-1.26955	-0.448402	0.204246	0.0132266	0.0365912	0.000599906	0.00163268	2	25	25	B1	Artery. tibial (GTEx)	PrediXcan	0.999107	artery_tibial	0.999981
1113	ENSG00000166398	KIAA0355	1.26905	0.169639	0.204423	0.0531847	0.0434574	0.000188229	0.000543299	55	63	63	B1	Artery. tibial (GTEx)	PrediXcan	0.999107	artery_tibial	0.999981
1114	ENSG00000132740	IGHMBP2	1.26828	0.117269	0.204697	0.0916067	0.246982	3.91526e-22	4.54787e-21	28	33	33	B1	Artery. tibial (GTEx)	PrediXcan	0.999107	artery_tibial	0.999981
1115	ENSG00000143379	SETDB1	1.26814	0.344519	0.204749	0.01121	0.0157114	0.0267675	0.060081	21	28	28	B1	Artery. tibial (GTEx)	PrediXcan	0.999107	artery_tibial	0.999981
1116	ENSG00000164291	ARSK	-1.26776	-0.457722	0.204884	0.0102627	0.0307192	0.00174202	0.00452293	32	40	40	B1	Artery. tibial (GTEx)	PrediXcan	0.999107	artery_tibial	0.999981
1117	ENSG00000175471	MCTP1	-1.26685	-0.236445	0.20521	0.0204945	0.0569968	1.38321e-05	4.51827e-05	11	12	12	B1	Artery. tibial (GTEx)	PrediXcan	0.999107	artery_tibial	0.999981
1118	ENSG00000182087	TMEM259	-1.26683	-0.19487	0.205218	0.0308875	0.110582	3.33189e-10	1.7033e-09	9	13	13	B1	Artery. tibial (GTEx)	PrediXcan	0.999107	artery_tibial	0.999981
1119	ENSG00000101577	LPIN2	1.2667	0.208924	0.205262	0.0314151	0.07256	6.90109e-07	2.57654e-06	10	10	10	B1	Artery. tibial (GTEx)	PrediXcan	0.999107	artery_tibial	0.999981
1120	ENSG00000074319	TSG101	-1.26654	-0.209477	0.205321	0.0262377	0.0226803	0.00730586	0.0176798	16	20	20	B1	Artery. tibial (GTEx)	PrediXcan	0.999107	artery_tibial	0.999981
1121	ENSG00000189114	BLOC1S3	1.2665	0.348643	0.205335	0.0245902	0.0503811	1.79317e-05	5.77917e-05	14	17	17	B1	Artery. tibial (GTEx)	PrediXcan	0.999107	artery_tibial	0.999981
1122	ENSG00000138162	TACC2	1.26586	0.121559	0.205563	0.115571	0.337638	5.74544e-33	1.16888e-31	10	12	12	B1	Artery. tibial (GTEx)	PrediXcan	0.999107	artery_tibial	0.999981
1123	ENSG00000108960	MMD	1.26579	0.208814	0.205588	0.0569139	0.0828981	1.8407e-07	7.309e-07	27	28	28	B1	Artery. tibial (GTEx)	PrediXcan	0.999107	artery_tibial	0.999981
1124	ENSG00000137806	NDUFAF1	-1.26547	-0.133861	0.205705	0.0594488	0.115922	3.14469e-10	1.61054e-09	61	77	77	B1	Artery. tibial (GTEx)	PrediXcan	0.999107	artery_tibial	0.999981
1125	ENSG00000135828	RNASEL	-1.26536	-0.100495	0.205743	0.143121	0.241663	2.45825e-21	2.70291e-20	60	67	67	B1	Artery. tibial (GTEx)	PrediXcan	0.999107	artery_tibial	0.999981
1126	ENSG00000268225	AC010487.1	1.26422	0.179534	0.206149	0.0627132	0.154777	1.85327e-13	1.24354e-12	10	13	13	B1	Artery. tibial (GTEx)	PrediXcan	0.999107	artery_tibial	0.999981
1127	ENSG00000167881	SRP68	1.26396	0.226327	0.206245	0.0264515	0.112365	5.41034e-10	2.71721e-09	13	17	17	B1	Artery. tibial (GTEx)	PrediXcan	0.999107	artery_tibial	0.999981
1128	ENSG00000228623	ZNF883	-1.26328	-0.231713	0.206488	0.031786	0.0170582	0.0201025	0.0459088	16	18	18	B1	Artery. tibial (GTEx)	PrediXcan	0.999107	artery_tibial	0.999981
1129	ENSG00000148225	WDR31	1.26326	0.117565	0.206494	0.0833569	0.154508	1.2433e-13	8.45599e-13	39	52	52	B1	Artery. tibial (GTEx)	PrediXcan	0.999107	artery_tibial	0.999981
1130	ENSG00000160961	ZNF333	-1.26262	-0.133505	0.206725	0.103616	0.160352	4.12617e-14	2.89784e-13	45	58	58	B1	Artery. tibial (GTEx)	PrediXcan	0.999107	artery_tibial	0.999981
1131	ENSG00000249459	ZNF286B	-1.26212	-0.208553	0.206907	0.0465951	0.161384	3.10669e-14	2.19397e-13	15	18	18	B1	Artery. tibial (GTEx)	PrediXcan	0.999107	artery_tibial	0.999981
1132	ENSG00000224713	AC025165.1	1.26141	0.208909	0.207163	0.037892	0.367895	5.35851e-37	1.30667e-35	35	44	44	B1	Artery. tibial (GTEx)	PrediXcan	0.999107	artery_tibial	0.999981
1133	ENSG00000133119	RFC3	-1.26137	-0.299413	0.207176	0.0201375	0.0508429	5.29624e-05	0.000162142	6	7	7	B1	Artery. tibial (GTEx)	PrediXcan	0.999107	artery_tibial	0.999981
1134	ENSG00000069275	NUCKS1	1.26115	0.386005	0.207256	0.0213712	0.0488971	6.46974e-05	0.000196351	32	41	41	B1	Artery. tibial (GTEx)	PrediXcan	0.999107	artery_tibial	0.999981
1135	ENSG00000088833	NSFL1C	-1.2609	-0.149251	0.207346	0.0624801	0.19723	4.53189e-17	3.85845e-16	32	39	39	B1	Artery. tibial (GTEx)	PrediXcan	0.999107	artery_tibial	0.999981
1136	ENSG00000178078	STAP2	1.26059	0.0637754	0.207456	0.323173	0.391186	7.93083e-39	2.11443e-37	51	62	62	B1	Artery. tibial (GTEx)	PrediXcan	0.999107	artery_tibial	0.999981
1137	ENSG00000262468	LINC01569	-1.26024	-0.298534	0.207581	0.0165295	0.0261606	0.00360933	0.00906184	15	18	18	B1	Artery. tibial (GTEx)	PrediXcan	0.999107	artery_tibial	0.999981
1138	ENSG00000122591	FAM126A	-1.26019	-0.541279	0.207601	0.0065466	0.0559874	1.98025e-05	6.34705e-05	9	11	11	B1	Artery. tibial (GTEx)	PrediXcan	0.999107	artery_tibial	0.999981
1139	ENSG00000184939	ZFP90	1.25965	0.193803	0.207795	0.0449435	0.0411595	0.000284102	0.000802537	69	79	79	B1	Artery. tibial (GTEx)	PrediXcan	0.999107	artery_tibial	0.999981
1140	ENSG00000135677	GNS	1.25911	0.108346	0.207992	0.162724	0.373815	2.05969e-37	5.1298e-36	26	34	34	B1	Artery. tibial (GTEx)	PrediXcan	0.999107	artery_tibial	0.999981
1141	ENSG00000128923	MINDY2	1.25906	0.128248	0.208008	0.113953	0.185238	1.03743e-16	8.59734e-16	29	33	33	B1	Artery. tibial (GTEx)	PrediXcan	0.999107	artery_tibial	0.999981
1142	ENSG00000123200	ZC3H13	-1.25885	-0.35559	0.208084	0.0104674	0.0328599	0.0011089	0.00293796	14	17	17	B1	Artery. tibial (GTEx)	PrediXcan	0.999107	artery_tibial	0.999981
1143	ENSG00000205307	SAP25	-1.2585	-0.100482	0.20821	0.121231	0.225888	7.94292e-20	7.97539e-19	32	38	38	B1	Artery. tibial (GTEx)	PrediXcan	0.999107	artery_tibial	0.999981
1144	ENSG00000179598	PLD6	-1.2585	-0.248202	0.208212	0.0186229	0.0252899	0.004382	0.010875	17	25	25	B1	Artery. tibial (GTEx)	PrediXcan	0.999107	artery_tibial	0.999981
1145	ENSG00000186132	C2orf76	1.25769	0.283132	0.208503	0.0211513	0.0695583	1.49381e-06	5.40141e-06	19	23	23	B1	Artery. tibial (GTEx)	PrediXcan	0.999107	artery_tibial	0.999981
1146	ENSG00000125731	SH2D3A	1.2572	0.0732409	0.208681	0.200184	0.371398	1.29361e-36	3.10578e-35	25	35	35	B1	Artery. tibial (GTEx)	PrediXcan	0.999107	artery_tibial	0.999981
1147	ENSG00000072694	FCGR2B	-1.25614	-0.278649	0.209064	0.0227168	0.0573967	1.7564e-05	5.66981e-05	37	47	47	B1	Artery. tibial (GTEx)	PrediXcan	0.999107	artery_tibial	0.999981
1148	ENSG00000157601	MX1	-1.25612	-0.102545	0.209074	0.14284	0.230418	7.89476e-21	8.41807e-20	55	65	65	B1	Artery. tibial (GTEx)	PrediXcan	0.999107	artery_tibial	0.999981
1149	ENSG00000248144	ADH1C	1.2554	0.222107	0.209333	0.0312361	0.0858347	8.31502e-08	3.4332e-07	33	44	44	B1	Artery. tibial (GTEx)	PrediXcan	0.999107	artery_tibial	0.999981
1150	ENSG00000170909	OSCAR	1.2549	0.389663	0.209514	0.00948787	0.0224586	0.00613218	0.0149768	10	17	17	B1	Artery. tibial (GTEx)	PrediXcan	0.999107	artery_tibial	0.999981
1151	ENSG00000198948	MFAP3L	-1.25386	-0.0881564	0.209892	0.153938	0.213614	4.96726e-19	4.76211e-18	92	104	104	B1	Artery. tibial (GTEx)	PrediXcan	0.999107	artery_tibial	0.999981
1152	ENSG00000157570	TSPAN18	1.25353	0.291771	0.210012	0.0202575	0.0857861	8.70647e-08	3.58004e-07	6	7	7	B1	Artery. tibial (GTEx)	PrediXcan	0.999107	artery_tibial	0.999981
1153	ENSG00000173145	NOC3L	-1.25341	-0.208994	0.210057	0.0256913	0.0653475	4.41453e-06	1.51521e-05	26	31	31	B1	Artery. tibial (GTEx)	PrediXcan	0.999107	artery_tibial	0.999981
1154	ENSG00000239697	TNFSF12	1.25305	0.195831	0.210189	0.0492661	0.196036	4.52458e-17	3.85456e-16	38	43	43	B1	Artery. tibial (GTEx)	PrediXcan	0.999107	artery_tibial	0.999981
1155	ENSG00000153814	JAZF1	-1.25295	-0.185319	0.210226	0.0304387	0.0772807	4.41421e-07	1.67941e-06	28	32	32	B1	Artery. tibial (GTEx)	PrediXcan	0.999107	artery_tibial	0.999981
1156	ENSG00000119673	ACOT2	1.25276	0.100394	0.210292	0.236769	0.343843	7.64235e-33	1.53693e-31	64	73	73	B1	Artery. tibial (GTEx)	PrediXcan	0.999107	artery_tibial	0.999981
1157	ENSG00000135747	ZNF670-ZNF695	-1.25072	-0.21508	0.211037	0.0222817	0.0773262	2.88874e-07	1.12036e-06	15	22	22	B1	Artery. tibial (GTEx)	PrediXcan	0.999107	artery_tibial	0.999981
1158	ENSG00000105926	MPP6	-1.2504	-0.0781215	0.211154	0.142019	0.130364	2.95257e-11	1.66373e-10	94	107	107	B1	Artery. tibial (GTEx)	PrediXcan	0.999107	artery_tibial	0.999981
1159	ENSG00000124532	MRS2	1.24989	0.26395	0.211341	0.0173806	0.095862	1.74617e-08	7.7077e-08	13	18	18	B1	Artery. tibial (GTEx)	PrediXcan	0.999107	artery_tibial	0.999981
1160	ENSG00000163902	RPN1	-1.2486	-0.157879	0.211811	0.0659656	0.134439	5.96723e-12	3.5709e-11	30	39	39	B1	Artery. tibial (GTEx)	PrediXcan	0.999107	artery_tibial	0.999981
1161	ENSG00000149503	INCENP	-1.2469	-0.116876	0.212433	0.124883	0.129795	1.14986e-11	6.70331e-11	72	82	82	B1	Artery. tibial (GTEx)	PrediXcan	0.999107	artery_tibial	0.999981
1162	ENSG00000014138	POLA2	1.24677	0.349727	0.21248	0.00754634	0.0267178	0.00344255	0.0086571	14	14	14	B1	Artery. tibial (GTEx)	PrediXcan	0.999107	artery_tibial	0.999981
1163	ENSG00000163913	IFT122	1.24592	0.197089	0.212795	0.0392442	0.106447	1.65734e-09	8.02968e-09	16	18	18	B1	Artery. tibial (GTEx)	PrediXcan	0.999107	artery_tibial	0.999981
1164	ENSG00000152527	PLEKHH2	1.24577	0.0788932	0.21285	0.242724	0.36871	9.15895e-36	2.1402e-34	52	65	65	B1	Artery. tibial (GTEx)	PrediXcan	0.999107	artery_tibial	0.999981
1165	ENSG00000204618	RNF39	-1.24537	-0.0894563	0.212995	0.149162	0.296084	3.09425e-28	4.96676e-27	96	114	114	B1	Artery. tibial (GTEx)	PrediXcan	0.999107	artery_tibial	0.999981
1166	ENSG00000113068	PFDN1	1.24526	0.151526	0.213037	0.0581976	0.205935	3.82742e-18	3.50146e-17	11	15	15	B1	Artery. tibial (GTEx)	PrediXcan	0.999107	artery_tibial	0.999981
1167	ENSG00000197818	SLC9A8	1.24354	0.179806	0.21367	0.0529333	0.114329	1.96087e-10	1.02373e-09	16	19	19	B1	Artery. tibial (GTEx)	PrediXcan	0.999107	artery_tibial	0.999981
1168	ENSG00000155111	CDK19	-1.24258	-0.262977	0.214022	0.0223295	0.0746124	8.10726e-07	3.00284e-06	25	33	33	B1	Artery. tibial (GTEx)	PrediXcan	0.999107	artery_tibial	0.999981
1169	ENSG00000064687	ABCA7	-1.24252	-0.136963	0.214043	0.0699472	0.131681	1.19618e-11	6.95591e-11	20	27	27	B1	Artery. tibial (GTEx)	PrediXcan	0.999107	artery_tibial	0.999981
1170	ENSG00000145740	SLC30A5	1.24194	0.252827	0.214259	0.0284627	0.0344422	0.000964639	0.00257231	30	36	36	B1	Artery. tibial (GTEx)	PrediXcan	0.999107	artery_tibial	0.999981
1171	ENSG00000121691	CAT	1.24188	0.123743	0.214279	0.0751029	0.171334	2.07283e-15	1.56829e-14	37	43	43	B1	Artery. tibial (GTEx)	PrediXcan	0.999107	artery_tibial	0.999981
1172	ENSG00000258515	AL355075.2	1.24171	0.155585	0.214345	0.0580216	0.224419	1.8624e-20	1.93382e-19	41	55	55	B1	Artery. tibial (GTEx)	PrediXcan	0.999107	artery_tibial	0.999981
1173	ENSG00000135506	OS9	-1.24166	-0.27955	0.214363	0.0229904	0.122336	8.40921e-11	4.5657e-10	10	17	17	B1	Artery. tibial (GTEx)	PrediXcan	0.999107	artery_tibial	0.999981
1174	ENSG00000272335	AC093297.3	-1.24165	-0.190236	0.214367	0.0265548	0.0622816	6.87449e-06	2.31805e-05	27	37	37	B1	Artery. tibial (GTEx)	PrediXcan	0.999107	artery_tibial	0.999981
1175	ENSG00000127884	ECHS1	-1.24072	-0.109431	0.214708	0.108462	0.157546	1.21514e-13	8.27249e-13	58	71	71	B1	Artery. tibial (GTEx)	PrediXcan	0.999107	artery_tibial	0.999981
1176	ENSG00000011465	DCN	-1.23994	-0.476411	0.214999	0.00622202	0.0136123	0.0344985	0.0761393	11	11	11	B1	Artery. tibial (GTEx)	PrediXcan	0.999107	artery_tibial	0.999981
1177	ENSG00000137074	APTX	-1.23977	-0.142334	0.215062	0.0839989	0.0961305	1.73401e-08	7.66128e-08	72	84	84	B1	Artery. tibial (GTEx)	PrediXcan	0.999107	artery_tibial	0.999981
1178	ENSG00000092203	TOX4	-1.23912	-0.102717	0.2153	0.133462	0.291998	5.43419e-27	8.1612e-26	22	31	31	B1	Artery. tibial (GTEx)	PrediXcan	0.999107	artery_tibial	0.999981
1179	ENSG00000230795	HLA-K	1.2385	0.0664706	0.21553	0.189548	0.526711	1.57518e-59	1.10793e-57	91	107	107	B1	Artery. tibial (GTEx)	PrediXcan	0.999107	artery_tibial	0.999981
1180	ENSG00000147996	CBWD5	1.23821	0.120367	0.215638	0.0887962	0.014907	0.0271226	0.0607999	49	59	59	B1	Artery. tibial (GTEx)	PrediXcan	0.999107	artery_tibial	0.999981
1181	ENSG00000171476	HOPX	-1.23821	-0.0790702	0.21564	0.223168	0.284539	1.50235e-26	2.19046e-25	80	93	93	B1	Artery. tibial (GTEx)	PrediXcan	0.999107	artery_tibial	0.999981
1182	ENSG00000080503	SMARCA2	-1.2377	-0.552938	0.215826	0.00866449	0.0127065	0.0448092	0.0974206	8	11	11	B1	Artery. tibial (GTEx)	PrediXcan	0.999107	artery_tibial	0.999981
1183	ENSG00000151150	ANK3	-1.23745	-0.295492	0.215921	0.0165937	0.0674657	2.63866e-06	9.29607e-06	22	27	27	B1	Artery. tibial (GTEx)	PrediXcan	0.999107	artery_tibial	0.999981
1184	ENSG00000162236	STX5	-1.23577	-0.244181	0.216546	0.0240666	0.0589911	1.27531e-05	4.17947e-05	19	22	22	B1	Artery. tibial (GTEx)	PrediXcan	0.999107	artery_tibial	0.999981
1185	ENSG00000176171	BNIP3	-1.2354	-0.521266	0.216684	0.00375489	0.0347449	0.000810523	0.0021792	3	5	5	B1	Artery. tibial (GTEx)	PrediXcan	0.999107	artery_tibial	0.999981
1186	ENSG00000158941	CCAR2	1.23491	0.407108	0.216864	0.0108686	0.0957144	8.76105e-09	3.98144e-08	3	7	7	B1	Artery. tibial (GTEx)	PrediXcan	0.999107	artery_tibial	0.999981
1187	ENSG00000124209	RAB22A	-1.23367	-0.283396	0.217328	0.0276959	0.0507468	5.59548e-05	0.000170855	27	33	33	B1	Artery. tibial (GTEx)	PrediXcan	0.999107	artery_tibial	0.999981
1188	ENSG00000167595	PROSER3	-1.23265	-0.127824	0.217707	0.0828546	0.13815	5.49431e-12	3.30201e-11	29	38	38	B1	Artery. tibial (GTEx)	PrediXcan	0.999107	artery_tibial	0.999981
1189	ENSG00000102606	ARHGEF7	1.23232	0.128364	0.21783	0.0840492	0.108164	1.64146e-09	7.95549e-09	58	68	68	B1	Artery. tibial (GTEx)	PrediXcan	0.999107	artery_tibial	0.999981
1190	ENSG00000160325	CACFD1	1.23228	0.475102	0.217845	0.00482343	0.0548771	2.21604e-05	7.06557e-05	3	3	3	B1	Artery. tibial (GTEx)	PrediXcan	0.999107	artery_tibial	0.999981
1191	ENSG00000146904	EPHA1	-1.23186	-0.114633	0.218003	0.109913	0.253473	1.16161e-22	1.39563e-21	13	19	19	B1	Artery. tibial (GTEx)	PrediXcan	0.999107	artery_tibial	0.999981
1192	ENSG00000140577	CRTC3	-1.22983	-0.143783	0.218761	0.108873	0.201361	1.00114e-17	8.92545e-17	26	31	31	B1	Artery. tibial (GTEx)	PrediXcan	0.999107	artery_tibial	0.999981
1193	ENSG00000100418	DESI1	1.2288	0.155329	0.219146	0.141496	0.1449	1.50338e-13	1.01509e-12	14	18	18	B1	Artery. tibial (GTEx)	PrediXcan	0.999107	artery_tibial	0.999981
1194	ENSG00000233885	YEATS2-AS1	-1.22861	-0.173867	0.219217	0.0540157	0.0753235	7.60568e-07	2.82528e-06	52	64	64	B1	Artery. tibial (GTEx)	PrediXcan	0.999107	artery_tibial	0.999981
1195	ENSG00000170037	CNTROB	1.22859	0.142884	0.219224	0.0820469	0.206648	5.55643e-18	5.02088e-17	32	39	39	B1	Artery. tibial (GTEx)	PrediXcan	0.999107	artery_tibial	0.999981
1196	ENSG00000117013	KCNQ4	1.22856	2.50641	0.219238	9.74146e-05	0.025694	0.00408008	0.0101672	4	7	7	B1	Artery. tibial (GTEx)	PrediXcan	0.999107	artery_tibial	0.999981
1197	ENSG00000168769	TET2	-1.22853	-0.227659	0.219249	0.0244071	0.0434683	0.000137077	0.000402237	25	25	25	B1	Artery. tibial (GTEx)	PrediXcan	0.999107	artery_tibial	0.999981
1198	ENSG00000170448	NFXL1	1.2278	0.12843	0.219522	0.0894286	0.0814434	1.34196e-07	5.42716e-07	40	48	48	B1	Artery. tibial (GTEx)	PrediXcan	0.999107	artery_tibial	0.999981
1199	ENSG00000099821	POLRMT	1.22723	0.208047	0.219736	0.0386383	0.051938	4.47933e-05	0.000138252	19	26	26	B1	Artery. tibial (GTEx)	PrediXcan	0.999107	artery_tibial	0.999981
1200	ENSG00000248485	PCP4L1	1.2272	0.477296	0.219747	0.0107888	0.0279054	0.00276391	0.00703134	20	32	32	B1	Artery. tibial (GTEx)	PrediXcan	0.999107	artery_tibial	0.999981
1201	ENSG00000215114	UBXN2B	-1.22699	-0.120733	0.219825	0.084206	0.225874	5.24404e-20	5.32662e-19	25	28	28	B1	Artery. tibial (GTEx)	PrediXcan	0.999107	artery_tibial	0.999981
1202	ENSG00000204344	STK19	-1.22409	-0.133226	0.220917	0.0334922	0.0697823	1.7897e-06	6.41825e-06	58	66	66	B1	Artery. tibial (GTEx)	PrediXcan	0.999107	artery_tibial	0.999981
1203	ENSG00000134001	EIF2S1	-1.2238	-0.337509	0.221027	0.010934	0.0932249	2.54677e-08	1.10568e-07	14	18	18	B1	Artery. tibial (GTEx)	PrediXcan	0.999107	artery_tibial	0.999981
1204	ENSG00000214530	STARD10	-1.22282	-0.120133	0.221399	0.085065	0.18157	3.70919e-16	2.93485e-15	43	55	55	B1	Artery. tibial (GTEx)	PrediXcan	0.999107	artery_tibial	0.999981
1205	ENSG00000205363	C15orf59	-1.22225	-0.173622	0.221613	0.0568594	0.11911	1.61233e-10	8.4682e-10	7	8	8	B1	Artery. tibial (GTEx)	PrediXcan	0.999107	artery_tibial	0.999981
1206	ENSG00000260708	AL118516.1	1.22222	0.110976	0.221623	0.108668	0.500963	2.62741e-55	1.47694e-53	11	15	15	B1	Artery. tibial (GTEx)	PrediXcan	0.999107	artery_tibial	0.999981
1207	ENSG00000133059	DSTYK	-1.22204	-0.141949	0.221694	0.0643846	0.270124	2.16275e-24	2.83978e-23	59	70	70	B1	Artery. tibial (GTEx)	PrediXcan	0.999107	artery_tibial	0.999981
1208	ENSG00000100592	DAAM1	1.22179	0.231612	0.221789	0.0228225	0.0622762	7.05296e-06	2.37537e-05	24	32	32	B1	Artery. tibial (GTEx)	PrediXcan	0.999107	artery_tibial	0.999981
1209	ENSG00000166295	ANAPC16	-1.22156	-0.131437	0.221873	0.0755133	0.145461	1.09344e-13	7.46945e-13	14	16	16	B1	Artery. tibial (GTEx)	PrediXcan	0.999107	artery_tibial	0.999981
1210	ENSG00000236304	AP001189.1	-1.22099	-0.331961	0.22209	0.017411	0.013551	0.0388566	0.0851402	12	15	15	B1	Artery. tibial (GTEx)	PrediXcan	0.999107	artery_tibial	0.999981
1211	ENSG00000146242	TPBG	1.22033	0.092224	0.222342	0.141646	0.424169	9.29399e-43	2.92991e-41	23	35	35	B1	Artery. tibial (GTEx)	PrediXcan	0.999107	artery_tibial	0.999981
1212	ENSG00000069966	GNB5	-1.2187	-0.101402	0.22296	0.13508	0.194704	4.12538e-17	3.52306e-16	39	49	49	B1	Artery. tibial (GTEx)	PrediXcan	0.999107	artery_tibial	0.999981
1213	ENSG00000123684	LPGAT1	1.21834	0.307259	0.223094	0.0149453	0.0239367	0.00578763	0.014165	32	38	38	B1	Artery. tibial (GTEx)	PrediXcan	0.999107	artery_tibial	0.999981
1214	ENSG00000168060	NAALADL1	1.21789	0.122315	0.223266	0.0822941	0.0550859	1.66551e-05	5.38885e-05	62	66	66	B1	Artery. tibial (GTEx)	PrediXcan	0.999107	artery_tibial	0.999981
1215	ENSG00000079337	RAPGEF3	-1.21762	-0.160794	0.223369	0.046052	0.0830765	1.36696e-07	5.52509e-07	8	8	8	B1	Artery. tibial (GTEx)	PrediXcan	0.999107	artery_tibial	0.999981
1216	ENSG00000159086	PAXBP1	-1.21755	-0.223056	0.223395	0.0378414	0.0804106	1.46702e-07	5.90054e-07	19	23	23	B1	Artery. tibial (GTEx)	PrediXcan	0.999107	artery_tibial	0.999981
1217	ENSG00000146918	NCAPG2	-1.21754	-0.12486	0.223397	0.104503	0.159137	1.11327e-13	7.59749e-13	33	40	40	B1	Artery. tibial (GTEx)	PrediXcan	0.999107	artery_tibial	0.999981
1218	ENSG00000119227	PIGZ	1.21752	0.0957784	0.223408	0.155407	0.465752	1.61094e-49	6.83284e-48	32	45	45	B1	Artery. tibial (GTEx)	PrediXcan	0.999107	artery_tibial	0.999981
1219	ENSG00000125246	CLYBL	-1.21738	-0.113243	0.223458	0.103067	0.119492	1.90592e-10	9.97276e-10	32	41	41	B1	Artery. tibial (GTEx)	PrediXcan	0.999107	artery_tibial	0.999981
1220	ENSG00000142534	RPS11	1.21677	0.287144	0.223691	0.0109313	0.0663554	3.07481e-06	1.07515e-05	8	12	12	B1	Artery. tibial (GTEx)	PrediXcan	0.999107	artery_tibial	0.999981
1221	ENSG00000235162	C12orf75	-1.21677	-0.101532	0.223693	0.12186	0.399448	1.65604e-40	4.74019e-39	18	22	22	B1	Artery. tibial (GTEx)	PrediXcan	0.999107	artery_tibial	0.999981
1222	ENSG00000106125	MINDY4	1.21668	0.0914311	0.223727	0.173868	0.239717	2.9263e-21	3.19248e-20	45	47	47	B1	Artery. tibial (GTEx)	PrediXcan	0.999107	artery_tibial	0.999981
1223	ENSG00000114988	LMAN2L	-1.21646	-0.178592	0.223808	0.0597385	0.116008	2.36964e-10	1.22571e-09	23	31	31	B1	Artery. tibial (GTEx)	PrediXcan	0.999107	artery_tibial	0.999981
1224	ENSG00000167333	TRIM68	1.21646	0.253246	0.223811	0.0222107	0.0594711	9.46594e-06	3.1464e-05	21	27	27	B1	Artery. tibial (GTEx)	PrediXcan	0.999107	artery_tibial	0.999981
1225	ENSG00000198113	TOR4A	-1.21592	-0.889616	0.224016	0.000731713	0.0357512	0.000596996	0.00162634	2	4	4	B1	Artery. tibial (GTEx)	PrediXcan	0.999107	artery_tibial	0.999981
1226	ENSG00000179115	FARSA	1.21538	0.429648	0.224219	0.0111478	0.0598891	7.92022e-06	2.65404e-05	5	7	7	B1	Artery. tibial (GTEx)	PrediXcan	0.999107	artery_tibial	0.999981
1227	ENSG00000204316	MRPL38	-1.21482	-0.10851	0.224433	0.0642625	0.0112305	0.0589055	0.125361	65	79	79	B1	Artery. tibial (GTEx)	PrediXcan	0.999107	artery_tibial	0.999981
1228	ENSG00000101384	JAG1	-1.21474	-0.229103	0.224464	0.0170319	0.0194015	0.0131768	0.0308317	55	64	64	B1	Artery. tibial (GTEx)	PrediXcan	0.999107	artery_tibial	0.999981
1229	ENSG00000272447	AL135925.1	1.21444	0.322189	0.224581	0.0239337	0.0743795	5.57046e-07	2.09709e-06	14	19	19	B1	Artery. tibial (GTEx)	PrediXcan	0.999107	artery_tibial	0.999981
1230	ENSG00000175395	ZNF25	1.21425	0.104087	0.224653	0.166387	0.230298	1.73274e-20	1.80546e-19	106	123	123	B1	Artery. tibial (GTEx)	PrediXcan	0.999107	artery_tibial	0.999981
1231	ENSG00000170759	KIF5B	-1.21397	-0.229784	0.224759	0.0315447	0.0214286	0.00945036	0.0225536	30	41	41	B1	Artery. tibial (GTEx)	PrediXcan	0.999107	artery_tibial	0.999981
1232	ENSG00000129038	LOXL1	1.21386	0.157063	0.224802	0.0456124	0.0437383	0.000165546	0.000480636	71	82	82	B1	Artery. tibial (GTEx)	PrediXcan	0.999107	artery_tibial	0.999981
1233	ENSG00000189362	NEMP2	-1.2136	-0.0953684	0.224902	0.124804	0.198838	1.1582e-17	1.02733e-16	48	53	53	B1	Artery. tibial (GTEx)	PrediXcan	0.999107	artery_tibial	0.999981
1234	ENSG00000136122	BORA	-1.2133	-0.237082	0.225016	0.0407734	0.0922113	1.76802e-08	7.79679e-08	43	56	56	B1	Artery. tibial (GTEx)	PrediXcan	0.999107	artery_tibial	0.999981
1235	ENSG00000083937	CHMP2B	-1.21318	-0.13094	0.225061	0.110914	0.196685	3.34739e-17	2.87092e-16	42	47	47	B1	Artery. tibial (GTEx)	PrediXcan	0.999107	artery_tibial	0.999981
1236	ENSG00000167912	AC090152.1	-1.21314	-0.110064	0.225077	0.0991772	0.110005	4.15905e-10	2.10616e-09	72	83	83	B1	Artery. tibial (GTEx)	PrediXcan	0.999107	artery_tibial	0.999981
1237	ENSG00000148824	MTG1	1.21225	0.083829	0.225418	0.163889	0.399273	1.42015e-39	3.85228e-38	12	16	16	B1	Artery. tibial (GTEx)	PrediXcan	0.999107	artery_tibial	0.999981
1238	ENSG00000206341	HLA-H	-1.2119	-0.0709099	0.225551	0.236393	0.394505	1.04891e-38	2.7806e-37	177	197	197	B1	Artery. tibial (GTEx)	PrediXcan	0.999107	artery_tibial	0.999981
1239	ENSG00000134851	TMEM165	-1.21141	-0.241687	0.225739	0.0196862	0.0413783	0.000268622	0.000761576	20	23	23	B1	Artery. tibial (GTEx)	PrediXcan	0.999107	artery_tibial	0.999981
1240	ENSG00000260948	AL390195.2	-1.21082	-0.138749	0.225963	0.0903632	0.203784	4.42265e-18	4.0302e-17	27	31	31	B1	Artery. tibial (GTEx)	PrediXcan	0.999107	artery_tibial	0.999981
1241	ENSG00000125170	DOK4	1.21057	0.250217	0.226062	0.0232134	0.0464679	8.48543e-05	0.000254272	17	21	21	B1	Artery. tibial (GTEx)	PrediXcan	0.999107	artery_tibial	0.999981
1242	ENSG00000095906	NUBP2	-1.21049	-0.196162	0.226092	0.0319684	0.0764905	5.80567e-07	2.18153e-06	37	56	56	B1	Artery. tibial (GTEx)	PrediXcan	0.999107	artery_tibial	0.999981
1243	ENSG00000170222	ADPRM	1.21041	0.195908	0.226122	0.0631767	0.0232114	0.00659846	0.0160456	79	95	95	B1	Artery. tibial (GTEx)	PrediXcan	0.999107	artery_tibial	0.999981
1244	ENSG00000185128	TBC1D3F	1.20972	0.171216	0.226386	0.0445292	0.0259047	0.00400644	0.00999967	51	62	62	B1	Artery. tibial (GTEx)	PrediXcan	0.999107	artery_tibial	0.999981
1245	ENSG00000119977	TCTN3	1.20931	0.157487	0.226543	0.0570701	0.125929	4.2771e-11	2.38893e-10	79	93	93	B1	Artery. tibial (GTEx)	PrediXcan	0.999107	artery_tibial	0.999981
1246	ENSG00000140279	DUOX2	-1.20898	-0.804724	0.226671	0.0104677	0.0180143	0.0173817	0.0400347	21	24	24	B1	Artery. tibial (GTEx)	PrediXcan	0.999107	artery_tibial	0.999981
1247	ENSG00000258429	PDF	-1.20846	-0.1642	0.22687	0.0536194	0.12437	8.55958e-11	4.64194e-10	13	15	15	B1	Artery. tibial (GTEx)	PrediXcan	0.999107	artery_tibial	0.999981
1248	ENSG00000141759	TXNL4A	-1.20765	-0.101828	0.227182	0.132889	0.330423	1.0493e-30	1.87814e-29	33	41	41	B1	Artery. tibial (GTEx)	PrediXcan	0.999107	artery_tibial	0.999981
1249	ENSG00000169282	KCNAB1	-1.20736	-0.170095	0.227293	0.0510469	0.159797	9.71265e-14	6.67065e-13	47	61	61	B1	Artery. tibial (GTEx)	PrediXcan	0.999107	artery_tibial	0.999981
1250	ENSG00000204305	AGER	1.20709	0.138133	0.227397	0.0586489	0.130234	2.82825e-11	1.59625e-10	11	13	13	B1	Artery. tibial (GTEx)	PrediXcan	0.999107	artery_tibial	0.999981
1251	ENSG00000141232	TOB1	1.2065	0.508389	0.227626	0.00410283	0.014993	0.0275701	0.061734	8	8	8	B1	Artery. tibial (GTEx)	PrediXcan	0.999107	artery_tibial	0.999981
1252	ENSG00000071246	VASH1	-1.20642	-0.10103	0.227655	0.0966935	0.138845	5.56027e-12	3.33879e-11	90	98	98	B1	Artery. tibial (GTEx)	PrediXcan	0.999107	artery_tibial	0.999981
1253	ENSG00000109654	TRIM2	1.20634	0.102671	0.227687	0.141864	0.223566	3.05543e-20	3.14926e-19	74	87	87	B1	Artery. tibial (GTEx)	PrediXcan	0.999107	artery_tibial	0.999981
1254	ENSG00000181938	GINS3	-1.20625	-0.201027	0.22772	0.0471178	0.0105483	0.0694973	0.146081	57	69	69	B1	Artery. tibial (GTEx)	PrediXcan	0.999107	artery_tibial	0.999981
1255	ENSG00000113595	TRIM23	-1.20613	-0.161914	0.227768	0.0613483	0.106391	2.49009e-09	1.19036e-08	66	81	81	B1	Artery. tibial (GTEx)	PrediXcan	0.999107	artery_tibial	0.999981
1256	ENSG00000034693	PEX3	1.20596	0.132834	0.227831	0.038093	0.0422934	0.000223178	0.000638295	41	47	47	B1	Artery. tibial (GTEx)	PrediXcan	0.999107	artery_tibial	0.999981
1257	ENSG00000164344	KLKB1	-1.20568	-0.11469	0.227939	0.0927476	0.289893	7.90757e-27	1.17622e-25	28	39	39	B1	Artery. tibial (GTEx)	PrediXcan	0.999107	artery_tibial	0.999981
1258	ENSG00000078668	VDAC3	-1.20553	-0.162713	0.227997	0.0718347	0.0470882	7.54524e-05	0.000227511	54	64	64	B1	Artery. tibial (GTEx)	PrediXcan	0.999107	artery_tibial	0.999981
1259	ENSG00000128891	CCDC32	1.20537	0.0819791	0.228062	0.177144	0.536316	2.36997e-61	1.77393e-59	29	46	46	B1	Artery. tibial (GTEx)	PrediXcan	0.999107	artery_tibial	0.999981
1260	ENSG00000173064	HECTD4	-1.20417	-0.249683	0.228524	0.0197021	0.0428758	0.000199305	0.000573298	16	20	20	B1	Artery. tibial (GTEx)	PrediXcan	0.999107	artery_tibial	0.999981
1261	ENSG00000042980	ADAM28	1.20413	0.25755	0.228538	0.01834	0.0153827	0.0260625	0.0585926	37	43	43	B1	Artery. tibial (GTEx)	PrediXcan	0.999107	artery_tibial	0.999981
1262	ENSG00000181104	F2R	1.20364	0.155392	0.228729	0.048442	0.117585	3.07992e-10	1.57911e-09	23	28	28	B1	Artery. tibial (GTEx)	PrediXcan	0.999107	artery_tibial	0.999981
1263	ENSG00000255150	EID3	-1.2033	-0.145483	0.228862	0.0538013	0.177736	2.21311e-15	1.67172e-14	13	15	15	B1	Artery. tibial (GTEx)	PrediXcan	0.999107	artery_tibial	0.999981
1264	ENSG00000165474	GJB2	1.20294	0.190607	0.229	0.014077	0.0149076	0.0293922	0.0655412	17	17	17	B1	Artery. tibial (GTEx)	PrediXcan	0.999107	artery_tibial	0.999981
1265	ENSG00000113522	RAD50	1.20171	0.568096	0.229476	0.0118451	0.0913974	1.79195e-08	7.89484e-08	8	12	12	B1	Artery. tibial (GTEx)	PrediXcan	0.999107	artery_tibial	0.999981
1266	ENSG00000087365	SF3B2	1.20126	0.151209	0.22965	0.043319	0.108584	1.55818e-09	7.56499e-09	15	19	19	B1	Artery. tibial (GTEx)	PrediXcan	0.999107	artery_tibial	0.999981
1267	ENSG00000273142	AC073335.2	-1.20115	-0.0627335	0.229694	0.305869	0.448023	3.96325e-47	1.51567e-45	56	67	67	B1	Artery. tibial (GTEx)	PrediXcan	0.999107	artery_tibial	0.999981
1268	ENSG00000114742	WDR48	1.20012	0.315554	0.230094	0.014776	0.0714235	7.77253e-07	2.88497e-06	31	42	42	B1	Artery. tibial (GTEx)	PrediXcan	0.999107	artery_tibial	0.999981
1269	ENSG00000133835	HSD17B4	-1.19875	-0.65149	0.230623	0.00322433	0.0248301	0.00480876	0.0118709	4	4	4	B1	Artery. tibial (GTEx)	PrediXcan	0.999107	artery_tibial	0.999981
1270	ENSG00000006638	TBXA2R	-1.1983	-0.974652	0.2308	0.00147983	0.0164508	0.0218242	0.0496301	1	2	2	B1	Artery. tibial (GTEx)	PrediXcan	0.999107	artery_tibial	0.999981
1271	ENSG00000100330	MTMR3	1.19812	0.101347	0.23087	0.145208	0.382978	2.57207e-38	6.70414e-37	28	37	37	B1	Artery. tibial (GTEx)	PrediXcan	0.999107	artery_tibial	0.999981
1272	ENSG00000174004	NRROS	-1.19774	-0.103994	0.231019	0.130245	0.164922	5.27866e-15	3.9155e-14	78	90	90	B1	Artery. tibial (GTEx)	PrediXcan	0.999107	artery_tibial	0.999981
1273	ENSG00000115085	ZAP70	1.19761	0.33079	0.23107	0.0124805	0.0294052	0.00228325	0.00586074	14	20	20	B1	Artery. tibial (GTEx)	PrediXcan	0.999107	artery_tibial	0.999981
1274	ENSG00000164466	SFXN1	1.19726	0.141286	0.231204	0.0566423	0.199606	2.23213e-17	1.94057e-16	22	27	27	B1	Artery. tibial (GTEx)	PrediXcan	0.999107	artery_tibial	0.999981
1275	ENSG00000198646	NCOA6	1.19721	0.161649	0.231226	0.0508076	0.139089	3.13125e-12	1.91139e-11	36	49	49	B1	Artery. tibial (GTEx)	PrediXcan	0.999107	artery_tibial	0.999981
1276	ENSG00000145358	DDIT4L	-1.19703	-0.206395	0.231295	0.0449494	0.0661803	3.13534e-06	1.09494e-05	26	29	29	B1	Artery. tibial (GTEx)	PrediXcan	0.999107	artery_tibial	0.999981
1277	ENSG00000065357	DGKA	1.19678	0.410938	0.231392	0.00835674	0.0325583	0.0011157	0.00295319	10	11	11	B1	Artery. tibial (GTEx)	PrediXcan	0.999107	artery_tibial	0.999981
1278	ENSG00000015133	CCDC88C	-1.19655	-0.514164	0.231482	0.00790218	0.0155625	0.0265205	0.0595552	4	5	5	B1	Artery. tibial (GTEx)	PrediXcan	0.999107	artery_tibial	0.999981
1279	ENSG00000084674	APOB	1.19641	0.272257	0.231537	0.0161353	0.0202266	0.0100902	0.0239905	16	18	18	B1	Artery. tibial (GTEx)	PrediXcan	0.999107	artery_tibial	0.999981
1280	ENSG00000066855	MTFR1	1.19627	0.0767279	0.231589	0.103627	0.2104	1.7554e-18	1.63258e-17	73	84	84	B1	Artery. tibial (GTEx)	PrediXcan	0.999107	artery_tibial	0.999981
1281	ENSG00000165916	PSMC3	-1.19623	-0.203139	0.231606	0.031161	0.0838058	9.50684e-08	3.89085e-07	13	16	16	B1	Artery. tibial (GTEx)	PrediXcan	0.999107	artery_tibial	0.999981
1282	ENSG00000154222	CC2D1B	1.19613	0.125237	0.231648	0.0929747	0.141006	2.46534e-12	1.51881e-11	51	59	59	B1	Artery. tibial (GTEx)	PrediXcan	0.999107	artery_tibial	0.999981
1283	ENSG00000100711	ZFYVE21	1.19556	0.101963	0.23187	0.161119	0.24656	4.32788e-22	5.01054e-21	36	39	39	B1	Artery. tibial (GTEx)	PrediXcan	0.999107	artery_tibial	0.999981
1284	ENSG00000175634	RPS6KB2	1.19525	0.159069	0.231988	0.0485762	0.146628	4.50322e-13	2.92354e-12	26	35	35	B1	Artery. tibial (GTEx)	PrediXcan	0.999107	artery_tibial	0.999981
1285	ENSG00000035687	ADSS	1.19499	0.266749	0.232091	0.0178171	0.0235276	0.00633229	0.0154359	19	22	22	B1	Artery. tibial (GTEx)	PrediXcan	0.999107	artery_tibial	0.999981
1286	ENSG00000145882	PCYOX1L	-1.19484	-0.147903	0.232148	0.052419	0.135734	2.83534e-12	1.73758e-11	33	38	38	B1	Artery. tibial (GTEx)	PrediXcan	0.999107	artery_tibial	0.999981
1287	ENSG00000151532	VTI1A	1.19452	0.293105	0.232276	0.00852673	0.0197953	0.0124133	0.0291378	8	11	11	B1	Artery. tibial (GTEx)	PrediXcan	0.999107	artery_tibial	0.999981
1288	ENSG00000249626	AC024560.2	-1.19365	-0.392789	0.232615	0.0347815	0.0479462	8.60311e-05	0.000257468	39	51	51	B1	Artery. tibial (GTEx)	PrediXcan	0.999107	artery_tibial	0.999981
1289	ENSG00000198198	SZT2	-1.19354	-0.492235	0.232659	0.00468942	0.0176488	0.0186033	0.042666	6	7	7	B1	Artery. tibial (GTEx)	PrediXcan	0.999107	artery_tibial	0.999981
1290	ENSG00000214135	AC132008.2	1.19282	0.222857	0.232939	0.175491	0.254172	7.72024e-23	9.37209e-22	50	62	62	B1	Artery. tibial (GTEx)	PrediXcan	0.999107	artery_tibial	0.999981
1291	ENSG00000198915	RASGEF1A	-1.19272	-0.245007	0.232977	0.0228987	0.0450552	0.000143243	0.000419098	41	48	48	B1	Artery. tibial (GTEx)	PrediXcan	0.999107	artery_tibial	0.999981
1292	ENSG00000089177	KIF16B	-1.19143	-0.163286	0.233486	0.0375626	0.0951863	2.05204e-08	8.98138e-08	24	30	30	B1	Artery. tibial (GTEx)	PrediXcan	0.999107	artery_tibial	0.999981
1293	ENSG00000025772	TOMM34	-1.1914	-0.311843	0.233496	0.0104984	0.126715	1.43595e-11	8.29854e-11	22	28	28	B1	Artery. tibial (GTEx)	PrediXcan	0.999107	artery_tibial	0.999981
1294	ENSG00000109339	MAPK10	-1.19122	-0.235053	0.233568	0.0219921	0.081763	1.89042e-07	7.4958e-07	47	49	49	B1	Artery. tibial (GTEx)	PrediXcan	0.999107	artery_tibial	0.999981
1295	ENSG00000175582	RAB6A	-1.19115	-0.115176	0.233595	0.10168	0.107918	1.72776e-09	8.35062e-09	63	70	70	B1	Artery. tibial (GTEx)	PrediXcan	0.999107	artery_tibial	0.999981
1296	ENSG00000169136	ATF5	-1.19035	-0.152816	0.233911	0.0634818	0.0997903	7.93309e-09	3.624e-08	38	49	49	B1	Artery. tibial (GTEx)	PrediXcan	0.999107	artery_tibial	0.999981
1297	ENSG00000122359	ANXA11	1.19031	0.123335	0.233926	0.0866108	0.119078	7.7938e-11	4.25136e-10	48	54	54	B1	Artery. tibial (GTEx)	PrediXcan	0.999107	artery_tibial	0.999981
1298	ENSG00000167323	STIM1	-1.19015	-0.261878	0.233986	0.0210225	0.0310468	0.00161782	0.00421061	19	22	22	B1	Artery. tibial (GTEx)	PrediXcan	0.999107	artery_tibial	0.999981
1299	ENSG00000124508	BTN2A2	1.18943	0.0678903	0.234271	0.190025	0.217437	6.03085e-20	6.09927e-19	43	48	48	B1	Artery. tibial (GTEx)	PrediXcan	0.999107	artery_tibial	0.999981
1300	ENSG00000184990	SIVA1	-1.18936	-0.113525	0.234296	0.0916384	0.199625	1.50012e-17	1.32558e-16	17	20	20	B1	Artery. tibial (GTEx)	PrediXcan	0.999107	artery_tibial	0.999981
1301	ENSG00000109171	SLAIN2	-1.1893	-0.11248	0.234323	0.0870221	0.10486	3.27972e-09	1.55299e-08	44	50	50	B1	Artery. tibial (GTEx)	PrediXcan	0.999107	artery_tibial	0.999981
1302	ENSG00000170430	MGMT	1.18831	0.0508862	0.234711	0.529642	0.66019	1.38682e-89	5.54607e-87	90	96	96	B1	Artery. tibial (GTEx)	PrediXcan	0.999107	artery_tibial	0.999981
1303	ENSG00000166352	C11orf74	1.18779	0.0875035	0.234915	0.189344	0.0655397	3.85693e-06	1.33297e-05	166	194	194	B1	Artery. tibial (GTEx)	PrediXcan	0.999107	artery_tibial	0.999981
1304	ENSG00000120860	WASHC3	1.18776	0.133393	0.234927	0.065277	0.20673	5.77323e-18	5.21005e-17	85	100	100	B1	Artery. tibial (GTEx)	PrediXcan	0.999107	artery_tibial	0.999981
1305	ENSG00000166394	CYB5R2	1.18768	0.106884	0.234959	0.128564	0.115325	3.09617e-10	1.58628e-09	64	74	74	B1	Artery. tibial (GTEx)	PrediXcan	0.999107	artery_tibial	0.999981
1306	ENSG00000125651	GTF2F1	-1.18703	-0.388027	0.235215	0.0056042	0.0156385	0.0270513	0.0606499	6	8	8	B1	Artery. tibial (GTEx)	PrediXcan	0.999107	artery_tibial	0.999981
1307	ENSG00000111224	PARP11	1.18702	0.215918	0.235221	0.0411573	0.0874951	5.30688e-08	2.22863e-07	45	50	50	B1	Artery. tibial (GTEx)	PrediXcan	0.999107	artery_tibial	0.999981
1308	ENSG00000234127	TRIM26	-1.18699	-0.097589	0.235233	0.118984	0.140922	3.98255e-12	2.41315e-11	94	112	112	B1	Artery. tibial (GTEx)	PrediXcan	0.999107	artery_tibial	0.999981
1309	ENSG00000143198	MGST3	-1.1864	-0.113267	0.235463	0.0525617	0.161485	4.06617e-14	2.85714e-13	17	22	22	B1	Artery. tibial (GTEx)	PrediXcan	0.999107	artery_tibial	0.999981
1310	ENSG00000196821	C6orf106	1.18585	0.36924	0.23568	0.00933733	0.0375952	0.000554196	0.00151565	4	5	5	B1	Artery. tibial (GTEx)	PrediXcan	0.999107	artery_tibial	0.999981
1311	ENSG00000029725	RABEP1	1.18557	0.0932486	0.235793	0.14091	0.42106	1.1886e-42	3.73022e-41	43	52	52	B1	Artery. tibial (GTEx)	PrediXcan	0.999107	artery_tibial	0.999981
1312	ENSG00000136830	FAM129B	1.18524	0.22258	0.235921	0.0194898	0.0151008	0.0286479	0.0640038	31	45	45	B1	Artery. tibial (GTEx)	PrediXcan	0.999107	artery_tibial	0.999981
1313	ENSG00000272338	AC067838.1	-1.18498	-0.214688	0.236024	0.0259869	0.100024	8.27244e-09	3.77041e-08	13	19	19	B1	Artery. tibial (GTEx)	PrediXcan	0.999107	artery_tibial	0.999981
1314	ENSG00000000457	SCYL3	1.18441	0.193477	0.23625	0.0339954	0.0408748	0.00027359	0.000774251	35	41	41	B1	Artery. tibial (GTEx)	PrediXcan	0.999107	artery_tibial	0.999981
1315	ENSG00000084676	NCOA1	1.18349	0.188406	0.236615	0.0359604	0.0978606	6.88807e-09	3.16313e-08	22	29	29	B1	Artery. tibial (GTEx)	PrediXcan	0.999107	artery_tibial	0.999981
1316	ENSG00000100038	TOP3B	-1.1834	-0.115165	0.23665	0.0917887	0.225031	1.21751e-20	1.27652e-19	29	37	37	B1	Artery. tibial (GTEx)	PrediXcan	0.999107	artery_tibial	0.999981
1317	ENSG00000170310	STX8	1.18332	0.147843	0.236684	0.0534183	0.164131	3.28154e-14	2.31277e-13	18	22	22	B1	Artery. tibial (GTEx)	PrediXcan	0.999107	artery_tibial	0.999981
1318	ENSG00000034533	ASTE1	-1.18322	-0.138398	0.236723	0.0636581	0.134726	8.86875e-12	5.22458e-11	34	37	37	B1	Artery. tibial (GTEx)	PrediXcan	0.999107	artery_tibial	0.999981
1319	ENSG00000162407	PLPP3	-1.18315	-0.602944	0.236751	0.00307191	0.0133097	0.0370127	0.0813165	21	28	28	B1	Artery. tibial (GTEx)	PrediXcan	0.999107	artery_tibial	0.999981
1320	ENSG00000181666	HKR1	-1.18264	-0.211618	0.236953	0.025505	0.0443531	0.000158657	0.000461882	45	48	48	B1	Artery. tibial (GTEx)	PrediXcan	0.999107	artery_tibial	0.999981
1321	ENSG00000111011	RSRC2	1.1826	0.339381	0.236968	0.0119013	0.0421678	0.000249338	0.000708914	8	14	14	B1	Artery. tibial (GTEx)	PrediXcan	0.999107	artery_tibial	0.999981
1322	ENSG00000166825	ANPEP	1.18191	0.206464	0.237243	0.0370473	0.058659	1.16054e-05	3.81943e-05	38	48	48	B1	Artery. tibial (GTEx)	PrediXcan	0.999107	artery_tibial	0.999981
1323	ENSG00000081307	UBA5	-1.18151	-0.693139	0.2374	0.00338699	0.0311933	0.00149271	0.00389731	19	27	27	B1	Artery. tibial (GTEx)	PrediXcan	0.999107	artery_tibial	0.999981
1324	ENSG00000171105	INSR	1.18127	0.167321	0.237494	0.0536235	0.0776475	4.71643e-07	1.78905e-06	47	55	55	B1	Artery. tibial (GTEx)	PrediXcan	0.999107	artery_tibial	0.999981
1325	ENSG00000225032	AL162586.1	-1.18099	-0.109392	0.237605	0.0740899	0.0468621	5.64139e-05	0.000172182	35	42	42	B1	Artery. tibial (GTEx)	PrediXcan	0.999107	artery_tibial	0.999981
1326	ENSG00000149679	CABLES2	-1.18043	-0.0884713	0.237831	0.135404	0.222818	6.58259e-20	6.63807e-19	53	68	68	B1	Artery. tibial (GTEx)	PrediXcan	0.999107	artery_tibial	0.999981
1327	ENSG00000050820	BCAR1	-1.17902	-0.147075	0.23839	0.0623177	0.23611	8.67336e-21	9.20402e-20	23	32	32	B1	Artery. tibial (GTEx)	PrediXcan	0.999107	artery_tibial	0.999981
1328	ENSG00000197580	BCO2	-1.17872	-0.143852	0.238508	0.0527978	0.141398	2.79314e-12	1.71247e-11	14	16	16	B1	Artery. tibial (GTEx)	PrediXcan	0.999107	artery_tibial	0.999981
1329	ENSG00000151239	TWF1	-1.17792	-0.139705	0.238829	0.059348	0.0834809	8.0903e-08	3.34534e-07	37	42	42	B1	Artery. tibial (GTEx)	PrediXcan	0.999107	artery_tibial	0.999981
1330	ENSG00000173950	XXYLT1	1.1778	0.106396	0.238877	0.0914178	0.0813539	2.07023e-07	8.15565e-07	72	79	79	B1	Artery. tibial (GTEx)	PrediXcan	0.999107	artery_tibial	0.999981
1331	ENSG00000108651	UTP6	-1.17778	-0.25129	0.238886	0.0306509	0.0427477	0.000209082	0.000600188	44	54	54	B1	Artery. tibial (GTEx)	PrediXcan	0.999107	artery_tibial	0.999981
1332	ENSG00000099984	GSTT2	-1.17726	-0.0789065	0.23909	0.183753	0.634198	1.07573e-81	2.59604e-79	82	97	97	B1	Artery. tibial (GTEx)	PrediXcan	0.999107	artery_tibial	0.999981
1333	ENSG00000169371	SNUPN	-1.1767	-0.408677	0.239315	0.0115045	0.0186071	0.015248	0.0353883	19	20	20	B1	Artery. tibial (GTEx)	PrediXcan	0.999107	artery_tibial	0.999981
1334	ENSG00000197599	CCDC154	1.17668	0.0811598	0.239322	0.140933	0.299368	1.20544e-28	1.97109e-27	58	73	73	B1	Artery. tibial (GTEx)	PrediXcan	0.999107	artery_tibial	0.999981
1335	ENSG00000106603	COA1	-1.17619	-0.102268	0.239521	0.127426	0.275393	3.81459e-25	5.21924e-24	26	34	34	B1	Artery. tibial (GTEx)	PrediXcan	0.999107	artery_tibial	0.999981
1336	ENSG00000134020	PEBP4	1.17606	0.199252	0.23957	0.0312454	0.14814	6.89038e-13	4.42609e-12	15	25	25	B1	Artery. tibial (GTEx)	PrediXcan	0.999107	artery_tibial	0.999981
1337	ENSG00000136861	CDK5RAP2	1.17592	0.228114	0.239628	0.042072	0.0225628	0.00773435	0.0186683	41	49	49	B1	Artery. tibial (GTEx)	PrediXcan	0.999107	artery_tibial	0.999981
1338	ENSG00000102755	FLT1	-1.17576	-0.299747	0.239693	0.0250549	0.0118039	0.0544144	0.116622	19	22	22	B1	Artery. tibial (GTEx)	PrediXcan	0.999107	artery_tibial	0.999981
1339	ENSG00000109680	TBC1D19	1.17533	0.347653	0.239863	0.0206921	0.0160054	0.0226503	0.0513668	15	22	22	B1	Artery. tibial (GTEx)	PrediXcan	0.999107	artery_tibial	0.999981
1340	ENSG00000115457	IGFBP2	-1.1752	-0.671974	0.239916	0.00240268	0.0251879	0.00477766	0.0117993	3	3	3	B1	Artery. tibial (GTEx)	PrediXcan	0.999107	artery_tibial	0.999981
1341	ENSG00000168077	SCARA3	1.17484	0.0995394	0.24006	0.105365	0.202904	1.28514e-17	1.13777e-16	48	56	56	B1	Artery. tibial (GTEx)	PrediXcan	0.999107	artery_tibial	0.999981
1342	ENSG00000023909	GCLM	-1.17475	-0.277249	0.240096	0.0168567	0.0145018	0.0332111	0.0734602	21	24	24	B1	Artery. tibial (GTEx)	PrediXcan	0.999107	artery_tibial	0.999981
1343	ENSG00000177879	AP3S1	1.17465	0.158182	0.240133	0.0502531	0.09025	3.59852e-08	1.53703e-07	45	50	50	B1	Artery. tibial (GTEx)	PrediXcan	0.999107	artery_tibial	0.999981
1344	ENSG00000082641	NFE2L1	1.17454	0.391196	0.24018	0.0098651	0.0101359	0.0748963	0.156443	14	14	14	B1	Artery. tibial (GTEx)	PrediXcan	0.999107	artery_tibial	0.999981
1345	ENSG00000106089	STX1A	-1.17366	-0.166866	0.24053	0.0724679	0.159283	9.6336e-14	6.62286e-13	35	44	44	B1	Artery. tibial (GTEx)	PrediXcan	0.999107	artery_tibial	0.999981
1346	ENSG00000169021	UQCRFS1	1.1735	0.370295	0.240595	0.0114631	0.0103052	0.0673289	0.141864	25	31	31	B1	Artery. tibial (GTEx)	PrediXcan	0.999107	artery_tibial	0.999981
1347	ENSG00000163659	TIPARP	1.17341	0.136742	0.240631	0.0763957	0.148751	4.36576e-13	2.84089e-12	67	78	78	B1	Artery. tibial (GTEx)	PrediXcan	0.999107	artery_tibial	0.999981
1348	ENSG00000173905	GOLIM4	-1.17266	-0.192198	0.240933	0.0598238	0.0772958	4.48566e-07	1.70428e-06	84	100	100	B1	Artery. tibial (GTEx)	PrediXcan	0.999107	artery_tibial	0.999981
1349	ENSG00000118729	CASQ2	1.17202	0.101376	0.241188	0.132676	0.240363	2.81704e-21	3.07567e-20	69	83	83	B1	Artery. tibial (GTEx)	PrediXcan	0.999107	artery_tibial	0.999981
1350	ENSG00000163444	TMEM183A	1.1717	0.222736	0.241317	0.0257446	0.0736047	7.49921e-07	2.78944e-06	8	8	8	B1	Artery. tibial (GTEx)	PrediXcan	0.999107	artery_tibial	0.999981
1351	ENSG00000111790	FGFR1OP2	-1.17123	-0.206267	0.241507	0.0281261	0.0120084	0.0512609	0.110384	26	27	27	B1	Artery. tibial (GTEx)	PrediXcan	0.999107	artery_tibial	0.999981
1352	ENSG00000106443	PHF14	-1.17064	-0.484612	0.241745	0.00423484	0.0260042	0.00377475	0.0094585	9	12	12	B1	Artery. tibial (GTEx)	PrediXcan	0.999107	artery_tibial	0.999981
1353	ENSG00000171867	PRNP	1.17048	0.124248	0.241808	0.0753989	0.130486	2.89141e-11	1.62993e-10	12	12	12	B1	Artery. tibial (GTEx)	PrediXcan	0.999107	artery_tibial	0.999981
1354	ENSG00000089220	PEBP1	-1.17016	-0.175419	0.241938	0.0533615	0.101984	5.5202e-09	2.56188e-08	50	63	63	B1	Artery. tibial (GTEx)	PrediXcan	0.999107	artery_tibial	0.999981
1355	ENSG00000130758	MAP3K10	1.16979	0.18775	0.242085	0.0436138	0.0668283	2.37998e-06	8.41651e-06	31	40	40	B1	Artery. tibial (GTEx)	PrediXcan	0.999107	artery_tibial	0.999981
1356	ENSG00000251136	AF117829.1	-1.16976	-0.0925716	0.242096	0.169206	0.255772	2.95681e-24	3.84633e-23	39	46	46	B1	Artery. tibial (GTEx)	PrediXcan	0.999107	artery_tibial	0.999981
1357	ENSG00000183801	OLFML1	1.16955	0.315609	0.24218	0.0175427	0.0421892	0.000225717	0.000645161	24	29	29	B1	Artery. tibial (GTEx)	PrediXcan	0.999107	artery_tibial	0.999981
1358	ENSG00000160111	CPAMD8	1.16929	0.144701	0.242287	0.0755752	0.199043	7.45501e-18	6.68896e-17	16	19	19	B1	Artery. tibial (GTEx)	PrediXcan	0.999107	artery_tibial	0.999981
1359	ENSG00000065268	WDR18	1.16825	0.0593913	0.242707	0.324379	0.726681	7.02306e-110	1.09224e-106	46	67	67	B1	Artery. tibial (GTEx)	PrediXcan	0.999107	artery_tibial	0.999981
1360	ENSG00000095321	CRAT	1.16798	0.184392	0.242817	0.0430093	0.162471	4.72906e-14	3.30798e-13	9	14	14	B1	Artery. tibial (GTEx)	PrediXcan	0.999107	artery_tibial	0.999981
1361	ENSG00000213402	PTPRCAP	1.16781	0.0886373	0.242883	0.150136	0.434507	2.92979e-44	9.92935e-43	16	22	22	B1	Artery. tibial (GTEx)	PrediXcan	0.999107	artery_tibial	0.999981
1362	ENSG00000128881	TTBK2	-1.16781	-0.391366	0.242885	0.00531066	0.0331565	0.00121923	0.00321567	2	2	2	B1	Artery. tibial (GTEx)	PrediXcan	0.999107	artery_tibial	0.999981
1363	ENSG00000138650	PCDH10	-1.16762	-0.310852	0.242958	0.0107873	0.0285663	0.00271734	0.00692168	34	39	39	B1	Artery. tibial (GTEx)	PrediXcan	0.999107	artery_tibial	0.999981
1364	ENSG00000236088	COX10-AS1	-1.1675	-0.22651	0.243009	0.0299232	0.087499	7.37727e-08	3.05864e-07	25	28	28	B1	Artery. tibial (GTEx)	PrediXcan	0.999107	artery_tibial	0.999981
1365	ENSG00000154134	ROBO3	1.16725	0.0647256	0.243108	0.182422	0.306295	1.09996e-28	1.80282e-27	33	39	39	B1	Artery. tibial (GTEx)	PrediXcan	0.999107	artery_tibial	0.999981
1366	ENSG00000142156	COL6A1	1.16718	0.116375	0.243138	0.0963437	0.23671	6.99796e-21	7.48856e-20	29	39	39	B1	Artery. tibial (GTEx)	PrediXcan	0.999107	artery_tibial	0.999981
1367	ENSG00000087085	ACHE	1.16642	0.0862158	0.243444	0.130929	0.295135	4.59184e-27	6.92586e-26	28	35	35	B1	Artery. tibial (GTEx)	PrediXcan	0.999107	artery_tibial	0.999981
1368	ENSG00000084090	STARD7	-1.16635	-0.290754	0.243471	0.0234263	0.0176426	0.0175784	0.0404448	21	21	21	B1	Artery. tibial (GTEx)	PrediXcan	0.999107	artery_tibial	0.999981
1369	ENSG00000168026	TTC21A	1.16633	0.248509	0.243482	0.0216396	0.0648232	3.9512e-06	1.3632e-05	22	25	25	B1	Artery. tibial (GTEx)	PrediXcan	0.999107	artery_tibial	0.999981
1370	ENSG00000113360	DROSHA	-1.16628	-0.121511	0.243501	0.0959169	0.182623	6.80244e-16	5.30438e-15	33	38	38	B1	Artery. tibial (GTEx)	PrediXcan	0.999107	artery_tibial	0.999981
1371	ENSG00000118939	UCHL3	1.16628	0.100415	0.243501	0.12106	0.280181	2.89314e-25	3.98183e-24	97	110	110	B1	Artery. tibial (GTEx)	PrediXcan	0.999107	artery_tibial	0.999981
1372	ENSG00000224152	AC009506.1	-1.1653	-0.224293	0.243898	0.021881	0.0830377	1.19312e-07	4.84623e-07	10	15	15	B1	Artery. tibial (GTEx)	PrediXcan	0.999107	artery_tibial	0.999981
1373	ENSG00000178802	MPI	-1.16521	-0.236628	0.243934	0.0286576	0.0925198	2.86599e-08	1.23736e-07	28	33	33	B1	Artery. tibial (GTEx)	PrediXcan	0.999107	artery_tibial	0.999981
1374	ENSG00000204149	AGAP6	1.16505	0.0780388	0.243998	0.205248	0.365543	7.84e-35	1.74185e-33	40	49	49	B1	Artery. tibial (GTEx)	PrediXcan	0.999107	artery_tibial	0.999981
1375	ENSG00000156467	UQCRB	1.16463	0.146345	0.24417	0.0413585	0.0106364	0.0661792	0.139673	40	47	47	B1	Artery. tibial (GTEx)	PrediXcan	0.999107	artery_tibial	0.999981
1376	ENSG00000169750	RAC3	1.16431	0.288197	0.244299	0.0137174	0.0440175	0.000164141	0.000476655	10	11	11	B1	Artery. tibial (GTEx)	PrediXcan	0.999107	artery_tibial	0.999981
1377	ENSG00000179921	GPBAR1	-1.16388	-0.293237	0.244472	0.0123203	0.0303628	0.001808	0.00468727	12	12	12	B1	Artery. tibial (GTEx)	PrediXcan	0.999107	artery_tibial	0.999981
1378	ENSG00000070087	PFN2	-1.16334	-0.0698736	0.244692	0.205855	0.477153	1.25876e-50	5.59329e-49	22	27	27	B1	Artery. tibial (GTEx)	PrediXcan	0.999107	artery_tibial	0.999981
1379	ENSG00000162736	NCSTN	1.16203	0.165899	0.245223	0.0349084	0.0122322	0.0483075	0.104459	38	44	44	B1	Artery. tibial (GTEx)	PrediXcan	0.999107	artery_tibial	0.999981
1380	ENSG00000147813	NAPRT	1.16202	0.0830792	0.245226	0.231069	0.640954	1.60829e-86	5.11617e-84	24	37	37	B1	Artery. tibial (GTEx)	PrediXcan	0.999107	artery_tibial	0.999981
1381	ENSG00000169994	MYO7B	-1.16098	-0.136891	0.245648	0.0823037	0.123302	7.35538e-11	4.02948e-10	43	48	48	B1	Artery. tibial (GTEx)	PrediXcan	0.999107	artery_tibial	0.999981
1382	ENSG00000171051	FPR1	1.16026	0.162389	0.245943	0.0458119	0.0783781	3.97753e-07	1.5203e-06	28	39	39	B1	Artery. tibial (GTEx)	PrediXcan	0.999107	artery_tibial	0.999981
1383	ENSG00000171608	PIK3CD	1.15967	0.177777	0.246182	0.0472816	0.127974	2.5643e-11	1.45255e-10	7	9	9	B1	Artery. tibial (GTEx)	PrediXcan	0.999107	artery_tibial	0.999981
1384	ENSG00000175287	PHYHD1	1.15946	0.480851	0.246268	0.00975031	0.103301	4.41274e-09	2.06365e-08	35	50	50	B1	Artery. tibial (GTEx)	PrediXcan	0.999107	artery_tibial	0.999981
1385	ENSG00000124406	ATP8A1	-1.15918	-0.0797329	0.246382	0.178	0.328494	6.38034e-31	1.15382e-29	40	44	44	B1	Artery. tibial (GTEx)	PrediXcan	0.999107	artery_tibial	0.999981
1386	ENSG00000226232	NPIPB14P	-1.15896	-0.079209	0.246473	0.256165	0.650868	4.81862e-86	1.46622e-83	51	73	73	B1	Artery. tibial (GTEx)	PrediXcan	0.999107	artery_tibial	0.999981
1387	ENSG00000065802	ASB1	-1.15872	-0.102285	0.246572	0.109127	0.17351	3.12795e-15	2.34882e-14	63	70	70	B1	Artery. tibial (GTEx)	PrediXcan	0.999107	artery_tibial	0.999981
1388	ENSG00000130309	COLGALT1	1.15851	0.155243	0.246656	0.0554697	0.0388215	0.000444593	0.00123105	58	76	76	B1	Artery. tibial (GTEx)	PrediXcan	0.999107	artery_tibial	0.999981
1389	ENSG00000137942	FNBP1L	1.1584	0.176221	0.246701	0.015193	0.0363043	0.000608179	0.00165359	19	22	22	B1	Artery. tibial (GTEx)	PrediXcan	0.999107	artery_tibial	0.999981
1390	ENSG00000203875	SNHG5	-1.15822	-0.0575262	0.246773	0.437017	0.610155	4.33792e-76	7.98919e-74	43	55	55	B1	Artery. tibial (GTEx)	PrediXcan	0.999107	artery_tibial	0.999981
1391	ENSG00000271335	AL117336.3	1.15821	0.0640615	0.246777	0.364348	0.524391	4.2935e-59	2.9604e-57	58	69	69	B1	Artery. tibial (GTEx)	PrediXcan	0.999107	artery_tibial	0.999981
1392	ENSG00000177839	PCDHB9	-1.15787	-0.0689241	0.246917	0.220317	0.238345	1.58166e-21	1.76262e-20	136	159	159	B1	Artery. tibial (GTEx)	PrediXcan	0.999107	artery_tibial	0.999981
1393	ENSG00000085433	WDR47	1.15781	0.0640434	0.24694	0.0730867	0.0119165	0.0530888	0.114102	64	75	75	B1	Artery. tibial (GTEx)	PrediXcan	0.999107	artery_tibial	0.999981
1394	ENSG00000105171	POP4	1.15765	0.509359	0.247007	0.00569137	0.051674	4.31132e-05	0.000133331	5	5	5	B1	Artery. tibial (GTEx)	PrediXcan	0.999107	artery_tibial	0.999981
1395	ENSG00000131504	DIAPH1	1.15763	0.188389	0.247016	0.0271934	0.0885805	3.34741e-08	1.43415e-07	46	54	54	B1	Artery. tibial (GTEx)	PrediXcan	0.999107	artery_tibial	0.999981
1396	ENSG00000144115	THNSL2	1.15665	0.0424396	0.247415	0.468395	0.68495	2.90866e-97	2.2618e-94	53	70	70	B1	Artery. tibial (GTEx)	PrediXcan	0.999107	artery_tibial	0.999981
1397	ENSG00000167608	TMC4	1.1566	0.226799	0.247435	0.0312738	0.297713	4.18632e-27	6.34155e-26	17	27	27	B1	Artery. tibial (GTEx)	PrediXcan	0.999107	artery_tibial	0.999981
1398	ENSG00000176209	SMIM19	1.15571	0.0751138	0.247802	0.198277	0.367909	8.38187e-36	1.96518e-34	17	20	20	B1	Artery. tibial (GTEx)	PrediXcan	0.999107	artery_tibial	0.999981
1399	ENSG00000229186	ADAM1A	1.15568	0.0855266	0.247812	0.19929	0.435144	2.50751e-44	8.53955e-43	74	93	93	B1	Artery. tibial (GTEx)	PrediXcan	0.999107	artery_tibial	0.999981
1400	ENSG00000198865	CCDC152	-1.15554	-0.0775769	0.247869	0.168098	0.281545	7.42592e-26	1.05416e-24	41	44	44	B1	Artery. tibial (GTEx)	PrediXcan	0.999107	artery_tibial	0.999981
1401	ENSG00000261098	AP000766.1	1.15547	0.169492	0.247898	0.0381741	0.118062	2.98241e-10	1.53192e-09	49	58	58	B1	Artery. tibial (GTEx)	PrediXcan	0.999107	artery_tibial	0.999981
1402	ENSG00000178093	TSSK6	1.15538	1.02984	0.247933	0.0019037	0.0286431	0.00253406	0.00647131	5	6	6	B1	Artery. tibial (GTEx)	PrediXcan	0.999107	artery_tibial	0.999981
1403	ENSG00000101247	NDUFAF5	-1.15509	-0.135419	0.248052	0.0698747	0.202124	6.00746e-18	5.41794e-17	20	30	30	B1	Artery. tibial (GTEx)	PrediXcan	0.999107	artery_tibial	0.999981
1404	ENSG00000267350	RP1-178F10.3	-1.15421	-0.570947	0.248412	0.00422852	0.011694	0.0545529	0.11688	6	6	6	B1	Artery. tibial (GTEx)	PrediXcan	0.999107	artery_tibial	0.999981
1405	ENSG00000087111	PIGS	-1.15401	-0.20829	0.248497	0.0375628	0.0164116	0.0229495	0.0519949	30	35	35	B1	Artery. tibial (GTEx)	PrediXcan	0.999107	artery_tibial	0.999981
1406	ENSG00000118900	UBN1	-1.15388	-0.215859	0.248551	0.0262621	0.133515	1.03524e-11	6.06543e-11	10	18	18	B1	Artery. tibial (GTEx)	PrediXcan	0.999107	artery_tibial	0.999981
1407	ENSG00000237190	CDKN2AIPNL	1.15262	0.164529	0.249066	0.0473583	0.112781	3.78734e-10	1.92434e-09	22	28	28	B1	Artery. tibial (GTEx)	PrediXcan	0.999107	artery_tibial	0.999981
1408	ENSG00000235316	DUSP8P5	1.15191	0.311919	0.249359	0.0135472	0.0113041	0.0602751	0.128042	10	13	13	B1	Artery. tibial (GTEx)	PrediXcan	0.999107	artery_tibial	0.999981
1409	ENSG00000169567	HINT1	1.15176	0.324574	0.249422	0.0131083	0.0395126	0.000332635	0.00093211	10	12	12	B1	Artery. tibial (GTEx)	PrediXcan	0.999107	artery_tibial	0.999981
1410	ENSG00000168661	ZNF30	-1.15166	-0.0777944	0.249461	0.177326	0.195578	1.85145e-17	1.6217e-16	57	79	79	B1	Artery. tibial (GTEx)	PrediXcan	0.999107	artery_tibial	0.999981
1411	ENSG00000114857	NKTR	-1.15145	-0.163136	0.249545	0.0408194	0.132944	3.50841e-12	2.13417e-11	26	41	41	B1	Artery. tibial (GTEx)	PrediXcan	0.999107	artery_tibial	0.999981
1412	ENSG00000220205	VAMP2	-1.15143	-0.231929	0.249555	0.0210859	0.0272127	0.00321757	0.00811758	38	46	46	B1	Artery. tibial (GTEx)	PrediXcan	0.999107	artery_tibial	0.999981
1413	ENSG00000125510	OPRL1	1.15111	0.0525382	0.249689	0.34301	0.224765	7.93195e-20	7.97011e-19	157	189	189	B1	Artery. tibial (GTEx)	PrediXcan	0.999107	artery_tibial	0.999981
1414	ENSG00000196388	INCA1	-1.15104	-0.243787	0.249714	0.0223249	0.0624556	6.24703e-06	2.11411e-05	15	20	20	B1	Artery. tibial (GTEx)	PrediXcan	0.999107	artery_tibial	0.999981
1415	ENSG00000165282	PIGO	1.15005	0.411555	0.250124	0.00823561	0.0498904	5.55668e-05	0.000169744	10	12	12	B1	Artery. tibial (GTEx)	PrediXcan	0.999107	artery_tibial	0.999981
1416	ENSG00000203896	LIME1	-1.1493	-0.119389	0.250431	0.0835478	0.177867	6.5534e-16	5.11875e-15	29	38	38	B1	Artery. tibial (GTEx)	PrediXcan	0.999107	artery_tibial	0.999981
1417	ENSG00000162714	ZNF496	-1.14896	-0.113082	0.250572	0.0751979	0.155349	1.8588e-13	1.24665e-12	25	29	29	B1	Artery. tibial (GTEx)	PrediXcan	0.999107	artery_tibial	0.999981
1418	ENSG00000171903	CYP4F11	-1.14868	-0.0581544	0.250687	0.326434	0.488121	3.10418e-52	1.50343e-50	57	70	70	B1	Artery. tibial (GTEx)	PrediXcan	0.999107	artery_tibial	0.999981
1419	ENSG00000104738	MCM4	1.14845	0.108724	0.250782	0.111287	0.0763245	5.21746e-07	1.97162e-06	92	115	115	B1	Artery. tibial (GTEx)	PrediXcan	0.999107	artery_tibial	0.999981
1420	ENSG00000120008	WDR11	-1.14832	-0.0963189	0.250838	0.0996719	0.246781	3.19283e-22	3.72236e-21	106	130	130	B1	Artery. tibial (GTEx)	PrediXcan	0.999107	artery_tibial	0.999981
1421	ENSG00000168395	ING5	1.14795	0.238388	0.250989	0.0335073	0.125854	6.34404e-11	3.49459e-10	13	16	16	B1	Artery. tibial (GTEx)	PrediXcan	0.999107	artery_tibial	0.999981
1422	ENSG00000185904	LINC00839	-1.14627	-0.111814	0.251682	0.150121	0.458682	1.14402e-47	4.54912e-46	49	71	71	B1	Artery. tibial (GTEx)	PrediXcan	0.999107	artery_tibial	0.999981
1423	ENSG00000105866	SP4	-1.14624	-1.2005	0.251695	0.000760594	0.039887	0.000362297	0.00101078	4	7	7	B1	Artery. tibial (GTEx)	PrediXcan	0.999107	artery_tibial	0.999981
1424	ENSG00000170542	SERPINB9	1.14593	0.171017	0.251823	0.0527372	0.0699924	1.88161e-06	6.72717e-06	54	68	68	B1	Artery. tibial (GTEx)	PrediXcan	0.999107	artery_tibial	0.999981
1425	ENSG00000064655	EYA2	-1.1458	-0.425278	0.251878	0.00709072	0.0281796	0.00256234	0.00653757	20	24	24	B1	Artery. tibial (GTEx)	PrediXcan	0.999107	artery_tibial	0.999981
1426	ENSG00000151176	PLBD2	1.14484	0.244614	0.252274	0.0266939	0.0367355	0.000541581	0.00148289	18	23	23	B1	Artery. tibial (GTEx)	PrediXcan	0.999107	artery_tibial	0.999981
1427	ENSG00000117640	MTFR1L	1.14476	0.109558	0.252308	0.0996829	0.226639	6.42751e-20	6.49573e-19	62	79	79	B1	Artery. tibial (GTEx)	PrediXcan	0.999107	artery_tibial	0.999981
1428	ENSG00000180953	ST20	1.14447	0.106416	0.25243	0.0953951	0.238383	3.33357e-21	3.61986e-20	60	69	69	B1	Artery. tibial (GTEx)	PrediXcan	0.999107	artery_tibial	0.999981
1429	ENSG00000141002	TCF25	1.14313	0.393374	0.252984	0.00852481	0.0374898	0.000544561	0.00149017	9	14	14	B1	Artery. tibial (GTEx)	PrediXcan	0.999107	artery_tibial	0.999981
1430	ENSG00000228998	AC091167.2	1.14282	0.0901545	0.253113	0.114443	0.33868	3.86081e-32	7.50553e-31	8	15	15	B1	Artery. tibial (GTEx)	PrediXcan	0.999107	artery_tibial	0.999981
1431	ENSG00000165626	BEND7	1.14251	0.0935292	0.253244	0.123599	0.0841956	1.00606e-07	4.11266e-07	97	117	117	B1	Artery. tibial (GTEx)	PrediXcan	0.999107	artery_tibial	0.999981
1432	ENSG00000165801	ARHGEF40	1.14149	0.161	0.253667	0.0418227	0.272317	7.77059e-25	1.04081e-23	4	7	7	B1	Artery. tibial (GTEx)	PrediXcan	0.999107	artery_tibial	0.999981
1433	ENSG00000185838	GNB1L	1.14132	0.215897	0.253739	0.0208579	0.0396016	0.000338786	0.000948017	21	26	26	B1	Artery. tibial (GTEx)	PrediXcan	0.999107	artery_tibial	0.999981
1434	ENSG00000145916	RMND5B	1.14123	0.255166	0.253776	0.0139795	0.0444741	0.000145557	0.000425602	7	10	10	B1	Artery. tibial (GTEx)	PrediXcan	0.999107	artery_tibial	0.999981
1435	ENSG00000129003	VPS13C	-1.14079	-0.263603	0.253956	0.0204003	0.0418624	0.000235181	0.000670976	32	37	37	B1	Artery. tibial (GTEx)	PrediXcan	0.999107	artery_tibial	0.999981
1436	ENSG00000186889	TMEM17	1.14067	0.157362	0.254006	0.043647	0.0817619	1.98223e-07	7.83103e-07	26	30	30	B1	Artery. tibial (GTEx)	PrediXcan	0.999107	artery_tibial	0.999981
1437	ENSG00000062598	ELMO2	1.14002	0.231126	0.254279	0.0181596	0.0388096	0.000381444	0.00106208	50	54	54	B1	Artery. tibial (GTEx)	PrediXcan	0.999107	artery_tibial	0.999981
1438	ENSG00000109814	UGDH	-1.13997	-0.179394	0.254301	0.0365635	0.134092	6.46829e-12	3.8566e-11	36	46	46	B1	Artery. tibial (GTEx)	PrediXcan	0.999107	artery_tibial	0.999981
1439	ENSG00000116157	GPX7	1.13992	0.135314	0.254321	0.0583	0.525521	9.27881e-59	6.30464e-57	37	46	46	B1	Artery. tibial (GTEx)	PrediXcan	0.999107	artery_tibial	0.999981
1440	ENSG00000197245	FAM110D	1.13957	0.234426	0.254464	0.0286697	0.0115678	0.05621	0.11999	43	53	53	B1	Artery. tibial (GTEx)	PrediXcan	0.999107	artery_tibial	0.999981
1441	ENSG00000156103	MMP16	1.1394	0.146869	0.254535	0.0532295	0.116004	2.12779e-10	1.10593e-09	58	63	63	B1	Artery. tibial (GTEx)	PrediXcan	0.999107	artery_tibial	0.999981
1442	ENSG00000136108	CKAP2	-1.13798	-0.0757019	0.255127	0.193294	0.464313	3.72477e-49	1.5334e-47	11	13	13	B1	Artery. tibial (GTEx)	PrediXcan	0.999107	artery_tibial	0.999981
1443	ENSG00000108091	CCDC6	-1.13797	-0.100368	0.255134	0.0992915	0.119454	1.99282e-10	1.03809e-09	98	134	134	B1	Artery. tibial (GTEx)	PrediXcan	0.999107	artery_tibial	0.999981
1444	ENSG00000136840	ST6GALNAC4	1.13714	0.166177	0.25548	0.0427789	0.0947857	1.05271e-08	4.74246e-08	10	11	11	B1	Artery. tibial (GTEx)	PrediXcan	0.999107	artery_tibial	0.999981
1445	ENSG00000077782	FGFR1	1.13692	0.112889	0.255572	0.0981581	0.0477166	7.91098e-05	0.000237873	56	67	67	B1	Artery. tibial (GTEx)	PrediXcan	0.999107	artery_tibial	0.999981
1446	ENSG00000141576	RNF157	1.13653	0.151463	0.255733	0.0535545	0.0796526	3.36168e-07	1.29731e-06	44	55	55	B1	Artery. tibial (GTEx)	PrediXcan	0.999107	artery_tibial	0.999981
1447	ENSG00000149300	C11orf52	-1.1365	-0.233181	0.255747	0.0420687	0.142338	9.12453e-13	5.79474e-12	24	31	31	B1	Artery. tibial (GTEx)	PrediXcan	0.999107	artery_tibial	0.999981
1448	ENSG00000127957	PMS2P3	1.13635	0.350104	0.255811	0.010389	0.0830597	1.0951e-07	4.46362e-07	8	13	13	B1	Artery. tibial (GTEx)	PrediXcan	0.999107	artery_tibial	0.999981
1449	ENSG00000116478	HDAC1	1.13629	0.160501	0.255834	0.0629707	0.0819582	1.61521e-07	6.45578e-07	33	39	39	B1	Artery. tibial (GTEx)	PrediXcan	0.999107	artery_tibial	0.999981
1450	ENSG00000175279	CENPS	-1.13594	-0.160336	0.25598	0.0322544	0.148611	6.93814e-13	4.45473e-12	22	31	31	B1	Artery. tibial (GTEx)	PrediXcan	0.999107	artery_tibial	0.999981
1451	ENSG00000119720	NRDE2	-1.13594	-0.241631	0.255981	0.0259951	0.0660851	2.68804e-06	9.46292e-06	15	16	16	B1	Artery. tibial (GTEx)	PrediXcan	0.999107	artery_tibial	0.999981
1452	ENSG00000261824	LINC00662	1.13482	0.388627	0.256452	0.00850412	0.083078	1.41526e-07	5.70712e-07	15	20	20	B1	Artery. tibial (GTEx)	PrediXcan	0.999107	artery_tibial	0.999981
1453	ENSG00000188312	CENPP	-1.13455	-0.0671307	0.256565	0.249804	0.487145	4.20225e-52	1.98043e-50	40	48	48	B1	Artery. tibial (GTEx)	PrediXcan	0.999107	artery_tibial	0.999981
1454	ENSG00000100626	GALNT16	1.13422	0.171034	0.256701	0.0585946	0.0429916	0.000210571	0.000604339	70	84	84	B1	Artery. tibial (GTEx)	PrediXcan	0.999107	artery_tibial	0.999981
1455	ENSG00000235944	ZNF815P	-1.13416	-0.314028	0.25673	0.0112179	0.0268865	0.0032997	0.00830981	15	21	21	B1	Artery. tibial (GTEx)	PrediXcan	0.999107	artery_tibial	0.999981
1456	ENSG00000114021	NIT2	-1.13376	-0.141423	0.256897	0.068434	0.233074	1.73361e-20	1.80546e-19	17	23	23	B1	Artery. tibial (GTEx)	PrediXcan	0.999107	artery_tibial	0.999981
1457	ENSG00000248092	NNT-AS1	-1.13366	-0.14069	0.256936	0.0816411	0.0969018	1.02881e-08	4.64225e-08	134	162	162	B1	Artery. tibial (GTEx)	PrediXcan	0.999107	artery_tibial	0.999981
1458	ENSG00000170113	NIPA1	1.13363	0.756726	0.256949	0.00188866	0.12002	1.41153e-10	7.47245e-10	6	23	23	B1	Artery. tibial (GTEx)	PrediXcan	0.999107	artery_tibial	0.999981
1459	ENSG00000223704	LINC01422	1.13357	0.150494	0.256974	0.0364362	0.103492	4.11552e-09	1.93176e-08	25	31	31	B1	Artery. tibial (GTEx)	PrediXcan	0.999107	artery_tibial	0.999981
1460	ENSG00000188243	COMMD6	-1.13346	-0.372675	0.257023	0.00964409	0.0567144	1.68782e-05	5.45598e-05	10	13	13	B1	Artery. tibial (GTEx)	PrediXcan	0.999107	artery_tibial	0.999981
1461	ENSG00000237310	GS1-124K5.4	-1.13229	-0.167058	0.257513	0.0454929	0.16411	2.7294e-14	1.93631e-13	48	64	64	B1	Artery. tibial (GTEx)	PrediXcan	0.999107	artery_tibial	0.999981
1462	ENSG00000137075	RNF38	1.13221	0.148053	0.257545	0.066256	0.200105	2.15369e-17	1.87586e-16	27	33	33	B1	Artery. tibial (GTEx)	PrediXcan	0.999107	artery_tibial	0.999981
1463	ENSG00000100968	NFATC4	1.13209	0.458617	0.257598	0.00594908	0.0163673	0.0226319	0.0513334	2	2	2	B1	Artery. tibial (GTEx)	PrediXcan	0.999107	artery_tibial	0.999981
1464	ENSG00000011114	BTBD7	1.13206	0.199628	0.25761	0.0256863	0.0378819	0.000491587	0.00135102	47	53	53	B1	Artery. tibial (GTEx)	PrediXcan	0.999107	artery_tibial	0.999981
1465	ENSG00000067715	SYT1	1.13127	0.270528	0.257942	0.0116021	0.017441	0.0184506	0.0423366	20	23	23	B1	Artery. tibial (GTEx)	PrediXcan	0.999107	artery_tibial	0.999981
1466	ENSG00000168291	PDHB	-1.13108	-0.125704	0.258022	0.0660971	0.241801	2.11221e-21	2.33712e-20	39	52	52	B1	Artery. tibial (GTEx)	PrediXcan	0.999107	artery_tibial	0.999981
1467	ENSG00000129009	ISLR	-1.1309	-0.331033	0.258098	0.00822985	0.0619979	7.42819e-06	2.49274e-05	22	25	25	B1	Artery. tibial (GTEx)	PrediXcan	0.999107	artery_tibial	0.999981
1468	ENSG00000254473	AL354920.1	1.13078	0.104489	0.258147	0.120049	0.292554	1.4024e-26	2.05114e-25	60	69	69	B1	Artery. tibial (GTEx)	PrediXcan	0.999107	artery_tibial	0.999981
1469	ENSG00000136237	RAPGEF5	1.13076	0.174687	0.258158	0.025484	0.0883123	7.01199e-08	2.9115e-07	27	31	31	B1	Artery. tibial (GTEx)	PrediXcan	0.999107	artery_tibial	0.999981
1470	ENSG00000228794	LINC01128	-1.1302	-0.364257	0.258393	0.0364866	0.0789801	3.74234e-07	1.43667e-06	12	16	16	B1	Artery. tibial (GTEx)	PrediXcan	0.999107	artery_tibial	0.999981
1471	ENSG00000090432	MUL1	1.12938	0.330197	0.258739	0.0085362	0.380223	3.34043e-37	8.26078e-36	15	17	17	B1	Artery. tibial (GTEx)	PrediXcan	0.999107	artery_tibial	0.999981
1472	ENSG00000147439	BIN3	1.12851	0.133768	0.259105	0.0623343	0.077932	2.64647e-07	1.03183e-06	45	55	55	B1	Artery. tibial (GTEx)	PrediXcan	0.999107	artery_tibial	0.999981
1473	ENSG00000100714	MTHFD1	1.12848	0.086569	0.259119	0.139974	0.322867	2.10768e-30	3.71551e-29	46	62	62	B1	Artery. tibial (GTEx)	PrediXcan	0.999107	artery_tibial	0.999981
1474	ENSG00000176438	SYNE3	-1.12828	-0.452693	0.259202	0.0135771	0.071374	7.09512e-07	2.64475e-06	11	18	18	B1	Artery. tibial (GTEx)	PrediXcan	0.999107	artery_tibial	0.999981
1475	ENSG00000260804	LINC01963	1.1279	0.0908451	0.259361	0.158231	0.513738	7.51102e-58	4.95905e-56	9	10	10	B1	Artery. tibial (GTEx)	PrediXcan	0.999107	artery_tibial	0.999981
1476	ENSG00000134278	SPIRE1	1.12766	0.111659	0.259465	0.076955	0.150313	5.35118e-13	3.45322e-12	49	52	52	B1	Artery. tibial (GTEx)	PrediXcan	0.999107	artery_tibial	0.999981
1477	ENSG00000132305	IMMT	-1.1275	-0.144215	0.25953	0.0518923	0.356872	1.00558e-34	2.21306e-33	17	23	23	B1	Artery. tibial (GTEx)	PrediXcan	0.999107	artery_tibial	0.999981
1478	ENSG00000135905	DOCK10	-1.12728	-0.133879	0.259623	0.089026	0.0123236	0.0489151	0.105674	66	79	79	B1	Artery. tibial (GTEx)	PrediXcan	0.999107	artery_tibial	0.999981
1479	ENSG00000173621	LRFN4	-1.12717	-0.172664	0.259672	0.0421979	0.060503	9.49034e-06	3.15376e-05	35	42	42	B1	Artery. tibial (GTEx)	PrediXcan	0.999107	artery_tibial	0.999981
1480	ENSG00000138802	SEC24B	1.12715	0.193175	0.259677	0.0206626	0.0108399	0.0643466	0.136113	19	21	21	B1	Artery. tibial (GTEx)	PrediXcan	0.999107	artery_tibial	0.999981
1481	ENSG00000086475	SEPHS1	1.12646	0.177445	0.259971	0.032177	0.0503285	3.72576e-05	0.000116107	28	34	34	B1	Artery. tibial (GTEx)	PrediXcan	0.999107	artery_tibial	0.999981
1482	ENSG00000079134	THOC1	-1.12636	-0.406471	0.260012	0.00798794	0.020156	0.0120387	0.0283013	21	24	24	B1	Artery. tibial (GTEx)	PrediXcan	0.999107	artery_tibial	0.999981
1483	ENSG00000099974	DDTL	-1.12591	-0.109422	0.260203	0.116343	0.473087	1.22677e-50	5.46849e-49	26	34	34	B1	Artery. tibial (GTEx)	PrediXcan	0.999107	artery_tibial	0.999981
1484	ENSG00000100504	PYGL	1.12563	0.119964	0.260324	0.113448	0.136028	7.54814e-12	4.47865e-11	44	49	49	B1	Artery. tibial (GTEx)	PrediXcan	0.999107	artery_tibial	0.999981
1485	ENSG00000136448	NMT1	1.12554	0.135376	0.26036	0.0553043	0.209948	2.91647e-18	2.68918e-17	12	18	18	B1	Artery. tibial (GTEx)	PrediXcan	0.999107	artery_tibial	0.999981
1486	ENSG00000154813	DPH3	1.12534	0.444498	0.260445	0.0048125	0.0185765	0.0155942	0.0361259	9	14	14	B1	Artery. tibial (GTEx)	PrediXcan	0.999107	artery_tibial	0.999981
1487	ENSG00000108861	DUSP3	1.12534	0.280946	0.260446	0.0312591	0.0441718	0.000148771	0.000434728	44	54	54	B1	Artery. tibial (GTEx)	PrediXcan	0.999107	artery_tibial	0.999981
1488	ENSG00000144214	LYG1	-1.12426	-0.237738	0.260905	0.0168585	0.0770632	3.73641e-07	1.4348e-06	28	39	39	B1	Artery. tibial (GTEx)	PrediXcan	0.999107	artery_tibial	0.999981
1489	ENSG00000183172	SMDT1	1.124	0.0580588	0.261011	0.279783	0.594462	4.34943e-73	6.76433e-71	29	40	40	B1	Artery. tibial (GTEx)	PrediXcan	0.999107	artery_tibial	0.999981
1490	ENSG00000125818	PSMF1	-1.1234	-0.10357	0.261267	0.123507	0.320734	1.05908e-30	1.89322e-29	32	40	40	B1	Artery. tibial (GTEx)	PrediXcan	0.999107	artery_tibial	0.999981
1491	ENSG00000165406	MARCH8	1.12251	0.266734	0.261646	0.0224013	0.166442	9.71295e-15	7.06245e-14	15	16	16	B1	Artery. tibial (GTEx)	PrediXcan	0.999107	artery_tibial	0.999981
1492	ENSG00000116254	CHD5	-1.12226	-0.388311	0.26175	0.0083874	0.025904	0.00392031	0.00980743	12	16	16	B1	Artery. tibial (GTEx)	PrediXcan	0.999107	artery_tibial	0.999981
1493	ENSG00000119383	PTPA	1.12216	0.110033	0.261794	0.102892	0.218407	4.05939e-19	3.90779e-18	24	28	28	B1	Artery. tibial (GTEx)	PrediXcan	0.999107	artery_tibial	0.999981
1494	ENSG00000219481	NBPF1	-1.12202	-0.255295	0.261853	0.037426	0.152411	4.06132e-13	2.65265e-12	37	53	53	B1	Artery. tibial (GTEx)	PrediXcan	0.999107	artery_tibial	0.999981
1495	ENSG00000267368	UPK3BL1	-1.12121	-0.0894154	0.262201	0.130825	0.286403	7.90223e-26	1.11838e-24	53	72	72	B1	Artery. tibial (GTEx)	PrediXcan	0.999107	artery_tibial	0.999981
1496	ENSG00000140950	TLDC1	-1.12067	-0.491257	0.262427	0.00783193	0.0517614	4.33531e-05	0.000134002	6	9	9	B1	Artery. tibial (GTEx)	PrediXcan	0.999107	artery_tibial	0.999981
1497	ENSG00000185619	PCGF3	1.1205	0.0761877	0.262502	0.222697	0.503719	1.03344e-54	5.62842e-53	46	57	57	B1	Artery. tibial (GTEx)	PrediXcan	0.999107	artery_tibial	0.999981
1498	ENSG00000198700	IPO9	1.12025	0.0860011	0.262605	0.136744	0.0199318	0.0107205	0.0253685	129	153	153	B1	Artery. tibial (GTEx)	PrediXcan	0.999107	artery_tibial	0.999981
1499	ENSG00000134825	TMEM258	1.12014	0.260885	0.262656	0.0211448	0.0247103	0.00424831	0.0105619	8	8	8	B1	Artery. tibial (GTEx)	PrediXcan	0.999107	artery_tibial	0.999981
1500	ENSG00000130520	LSM4	-1.12012	-0.174352	0.262664	0.0385786	0.0532747	1.56557e-05	5.08366e-05	19	21	21	B1	Artery. tibial (GTEx)	PrediXcan	0.999107	artery_tibial	0.999981
1501	ENSG00000145029	NICN1	-1.12002	-0.145586	0.262705	0.0680352	0.216863	7.33105e-19	6.98521e-18	90	124	124	B1	Artery. tibial (GTEx)	PrediXcan	0.999107	artery_tibial	0.999981
1502	ENSG00000263345	AC006435.2	-1.11928	-0.108479	0.263021	0.151067	0.174904	4.98719e-15	3.70126e-14	52	65	65	B1	Artery. tibial (GTEx)	PrediXcan	0.999107	artery_tibial	0.999981
1503	ENSG00000126870	WDR60	1.11901	0.0947217	0.263137	0.12527	0.291846	1.27124e-27	1.99033e-26	35	39	39	B1	Artery. tibial (GTEx)	PrediXcan	0.999107	artery_tibial	0.999981
1504	ENSG00000146701	MDH2	1.11871	0.374255	0.263262	0.00704697	0.0363638	0.000582118	0.00158709	23	29	29	B1	Artery. tibial (GTEx)	PrediXcan	0.999107	artery_tibial	0.999981
1505	ENSG00000139835	GRTP1	-1.11853	-0.0701407	0.263339	0.179481	0.332353	6.03124e-31	1.09921e-29	7	9	9	B1	Artery. tibial (GTEx)	PrediXcan	0.999107	artery_tibial	0.999981
1506	ENSG00000242193	AL359075.1	-1.11851	-0.199966	0.263351	0.0290331	0.0955191	1.76332e-08	7.7785e-08	38	45	45	B1	Artery. tibial (GTEx)	PrediXcan	0.999107	artery_tibial	0.999981
1507	ENSG00000136378	ADAMTS7	1.11771	0.0897491	0.263691	0.132515	0.281367	6.96413e-26	9.89613e-25	65	85	85	B1	Artery. tibial (GTEx)	PrediXcan	0.999107	artery_tibial	0.999981
1508	ENSG00000138640	FAM13A	1.11756	0.306824	0.263755	0.00954049	0.0224573	0.00783394	0.0188859	12	18	18	B1	Artery. tibial (GTEx)	PrediXcan	0.999107	artery_tibial	0.999981
1509	ENSG00000176463	SLCO3A1	-1.11676	-0.154787	0.264097	0.0537471	0.0516046	3.42203e-05	0.000106939	37	46	46	B1	Artery. tibial (GTEx)	PrediXcan	0.999107	artery_tibial	0.999981
1510	ENSG00000272977	AL008721.2	-1.11668	-0.0863352	0.26413	0.127093	0.324214	3.29758e-31	6.11342e-30	25	31	31	B1	Artery. tibial (GTEx)	PrediXcan	0.999107	artery_tibial	0.999981
1511	ENSG00000108187	PBLD	1.11443	0.136718	0.265093	0.0592255	0.186941	2.08026e-16	1.68406e-15	41	50	50	B1	Artery. tibial (GTEx)	PrediXcan	0.999107	artery_tibial	0.999981
1512	ENSG00000244482	LILRA6	-1.11442	-0.374049	0.265099	0.0132513	0.107217	2.20797e-09	1.05875e-08	25	38	38	B1	Artery. tibial (GTEx)	PrediXcan	0.999107	artery_tibial	0.999981
1513	ENSG00000177628	GBA	1.11405	0.174105	0.265256	0.031948	0.0717526	1.28677e-06	4.69158e-06	34	47	47	B1	Artery. tibial (GTEx)	PrediXcan	0.999107	artery_tibial	0.999981
1514	ENSG00000111186	WNT5B	1.11348	0.121637	0.265503	0.027356	0.0326081	0.00126022	0.00331628	26	30	30	B1	Artery. tibial (GTEx)	PrediXcan	0.999107	artery_tibial	0.999981
1515	ENSG00000160949	TONSL	1.11289	0.482867	0.265757	0.00587553	0.0539937	2.09908e-05	6.69878e-05	5	7	7	B1	Artery. tibial (GTEx)	PrediXcan	0.999107	artery_tibial	0.999981
1516	ENSG00000221923	ZNF880	1.11286	0.0468108	0.265767	0.436246	0.644687	1.21105e-84	3.32374e-82	44	57	57	B1	Artery. tibial (GTEx)	PrediXcan	0.999107	artery_tibial	0.999981
1517	ENSG00000184619	KRBA2	1.11255	0.605785	0.2659	0.00278262	0.0301238	0.00190664	0.00493535	1	2	2	B1	Artery. tibial (GTEx)	PrediXcan	0.999107	artery_tibial	0.999981
1518	ENSG00000105750	ZNF85	1.11153	0.266228	0.26634	0.0144797	0.0507553	4.64658e-05	0.000143193	7	8	8	B1	Artery. tibial (GTEx)	PrediXcan	0.999107	artery_tibial	0.999981
1519	ENSG00000218510	LINC00339	1.11108	0.0478508	0.266534	0.432269	0.707361	7.13374e-104	7.68084e-101	53	62	62	B1	Artery. tibial (GTEx)	PrediXcan	0.999107	artery_tibial	0.999981
1520	ENSG00000141934	PLPP2	1.11093	0.188227	0.2666	0.040232	0.103941	2.2498e-09	1.07734e-08	38	58	58	B1	Artery. tibial (GTEx)	PrediXcan	0.999107	artery_tibial	0.999981
1521	ENSG00000164332	UBLCP1	1.11083	0.162241	0.26664	0.0347289	0.0629064	4.86693e-06	1.66355e-05	20	23	23	B1	Artery. tibial (GTEx)	PrediXcan	0.999107	artery_tibial	0.999981
1522	ENSG00000260917	AL158212.3	-1.11035	-0.270289	0.266847	0.0161465	0.060566	9.09943e-06	3.03033e-05	8	10	10	B1	Artery. tibial (GTEx)	PrediXcan	0.999107	artery_tibial	0.999981
1523	ENSG00000168246	UBTD2	-1.11028	-0.187401	0.266878	0.0290701	0.0291264	0.00230299	0.00590815	47	52	52	B1	Artery. tibial (GTEx)	PrediXcan	0.999107	artery_tibial	0.999981
1524	ENSG00000158623	COPG2	-1.10987	-0.218206	0.267054	0.0177301	0.0933821	2.00336e-08	8.7848e-08	12	17	17	B1	Artery. tibial (GTEx)	PrediXcan	0.999107	artery_tibial	0.999981
1525	ENSG00000162688	AGL	1.10971	0.170525	0.267124	0.0329672	0.0658742	3.23778e-06	1.12987e-05	49	54	54	B1	Artery. tibial (GTEx)	PrediXcan	0.999107	artery_tibial	0.999981
1526	ENSG00000114805	PLCH1	-1.10952	-0.210429	0.267205	0.0255111	0.102123	4.35621e-09	2.03994e-08	25	32	32	B1	Artery. tibial (GTEx)	PrediXcan	0.999107	artery_tibial	0.999981
1527	ENSG00000166272	WBP1L	1.10858	0.132642	0.267611	0.0705915	0.0599751	1.03507e-05	3.42663e-05	56	75	75	B1	Artery. tibial (GTEx)	PrediXcan	0.999107	artery_tibial	0.999981
1528	ENSG00000169228	RAB24	-1.10839	-0.221175	0.267694	0.0298949	0.1667	2.10598e-14	1.50242e-13	12	18	18	B1	Artery. tibial (GTEx)	PrediXcan	0.999107	artery_tibial	0.999981
1529	ENSG00000188191	PRKAR1B	-1.108	-0.087602	0.26786	0.145212	0.233767	1.17726e-20	1.23709e-19	55	68	68	B1	Artery. tibial (GTEx)	PrediXcan	0.999107	artery_tibial	0.999981
1530	ENSG00000105698	USF2	1.10778	0.380309	0.267958	0.0075252	0.0151666	0.0287331	0.0641738	5	8	8	B1	Artery. tibial (GTEx)	PrediXcan	0.999107	artery_tibial	0.999981
1531	ENSG00000227039	ITGB2-AS1	-1.10759	-0.341599	0.268039	0.0122137	0.0813413	1.51241e-07	6.06743e-07	10	12	12	B1	Artery. tibial (GTEx)	PrediXcan	0.999107	artery_tibial	0.999981
1532	ENSG00000140945	CDH13	1.10747	0.168469	0.26809	0.0443919	0.342635	2.10405e-32	4.14212e-31	26	38	38	B1	Artery. tibial (GTEx)	PrediXcan	0.999107	artery_tibial	0.999981
1533	ENSG00000162076	FLYWCH2	1.10695	0.187325	0.268317	0.036247	0.0529604	3.2957e-05	0.000103222	48	55	55	B1	Artery. tibial (GTEx)	PrediXcan	0.999107	artery_tibial	0.999981
1534	ENSG00000112276	BVES	1.1069	0.0698994	0.268337	0.197317	0.333367	1.09456e-31	2.07315e-30	47	52	52	B1	Artery. tibial (GTEx)	PrediXcan	0.999107	artery_tibial	0.999981
1535	ENSG00000177337	DLGAP1-AS1	-1.10686	-0.188215	0.268354	0.0276028	0.0715226	1.32158e-06	4.81221e-06	42	49	49	B1	Artery. tibial (GTEx)	PrediXcan	0.999107	artery_tibial	0.999981
1536	ENSG00000119638	NEK9	-1.10643	-0.167603	0.268539	0.0378738	0.0269128	0.00326498	0.00822828	34	40	40	B1	Artery. tibial (GTEx)	PrediXcan	0.999107	artery_tibial	0.999981
1537	ENSG00000119685	TTLL5	1.10543	0.180258	0.268973	0.0352451	0.0793518	2.30479e-07	9.0314e-07	19	23	23	B1	Artery. tibial (GTEx)	PrediXcan	0.999107	artery_tibial	0.999981
1538	ENSG00000064205	WISP2	-1.10471	-0.153313	0.269284	0.0509926	0.0453581	0.00013383	0.000393203	74	87	87	B1	Artery. tibial (GTEx)	PrediXcan	0.999107	artery_tibial	0.999981
1539	ENSG00000144724	PTPRG	-1.10453	-0.273302	0.269365	0.0151991	0.0249467	0.00493271	0.0121636	19	22	22	B1	Artery. tibial (GTEx)	PrediXcan	0.999107	artery_tibial	0.999981
1540	ENSG00000141469	SLC14A1	1.10426	0.156339	0.26948	0.0316223	0.0544812	2.7483e-05	8.67958e-05	39	51	51	B1	Artery. tibial (GTEx)	PrediXcan	0.999107	artery_tibial	0.999981
1541	ENSG00000187954	CYHR1	1.10288	0.996441	0.270078	0.00126671	0.0463239	8.62158e-05	0.000257745	3	7	7	B1	Artery. tibial (GTEx)	PrediXcan	0.999107	artery_tibial	0.999981
1542	ENSG00000172197	MBOAT1	-1.10288	-0.307507	0.27008	0.0103743	0.0246691	0.00498511	0.012276	9	11	11	B1	Artery. tibial (GTEx)	PrediXcan	0.999107	artery_tibial	0.999981
1543	ENSG00000048392	RRM2B	-1.1022	-0.113789	0.270375	0.100271	0.184292	5.62806e-16	4.40828e-15	68	78	78	B1	Artery. tibial (GTEx)	PrediXcan	0.999107	artery_tibial	0.999981
1544	ENSG00000181896	ZNF101	1.10181	0.157461	0.270545	0.0444758	0.125157	6.31538e-11	3.48017e-10	22	27	27	B1	Artery. tibial (GTEx)	PrediXcan	0.999107	artery_tibial	0.999981
1545	ENSG00000082516	GEMIN5	-1.10167	-0.217247	0.270606	0.0258825	0.119494	1.51756e-10	8.00352e-10	29	34	34	B1	Artery. tibial (GTEx)	PrediXcan	0.999107	artery_tibial	0.999981
1546	ENSG00000205670	SMIM11A	-1.10148	-0.402324	0.270688	0.0038943	0.0937371	1.90382e-08	8.36926e-08	5	18	18	B1	Artery. tibial (GTEx)	PrediXcan	0.999107	artery_tibial	0.999981
1547	ENSG00000178338	ZNF354B	-1.10137	-0.177388	0.270734	0.0392562	0.0221986	0.00781421	0.0188416	46	48	48	B1	Artery. tibial (GTEx)	PrediXcan	0.999107	artery_tibial	0.999981
1548	ENSG00000187240	DYNC2H1	-1.10001	-0.255382	0.271327	0.0259837	0.102216	4.36971e-09	2.04558e-08	32	37	37	B1	Artery. tibial (GTEx)	PrediXcan	0.999107	artery_tibial	0.999981
1549	ENSG00000198551	ZNF627	1.09999	0.208078	0.271337	0.0243604	0.0525333	3.87383e-05	0.000120413	25	30	30	B1	Artery. tibial (GTEx)	PrediXcan	0.999107	artery_tibial	0.999981
1550	ENSG00000162704	ARPC5	-1.09963	-0.151912	0.271493	0.0586316	0.0874775	3.01792e-08	1.29815e-07	51	54	54	B1	Artery. tibial (GTEx)	PrediXcan	0.999107	artery_tibial	0.999981
1551	ENSG00000171033	PKIA	-1.09913	-0.245685	0.271712	0.0221448	0.0223473	0.00759905	0.0183544	19	23	23	B1	Artery. tibial (GTEx)	PrediXcan	0.999107	artery_tibial	0.999981
1552	ENSG00000174720	LARP7	1.09911	0.153098	0.271721	0.0466057	0.0644699	4.68846e-06	1.60529e-05	43	59	59	B1	Artery. tibial (GTEx)	PrediXcan	0.999107	artery_tibial	0.999981
1553	ENSG00000121390	PSPC1	-1.09814	-2.49855	0.272144	0.000432779	0.0172694	0.0202383	0.0461888	5	7	7	B1	Artery. tibial (GTEx)	PrediXcan	0.999107	artery_tibial	0.999981
1554	ENSG00000167972	ABCA3	1.0981	0.213778	0.27216	0.0146546	0.018796	0.0151087	0.0351056	21	24	24	B1	Artery. tibial (GTEx)	PrediXcan	0.999107	artery_tibial	0.999981
1555	ENSG00000243708	PLA2G4B	1.09776	0.341752	0.272309	0.00881196	0.0522022	4.15592e-05	0.000128781	12	16	16	B1	Artery. tibial (GTEx)	PrediXcan	0.999107	artery_tibial	0.999981
1556	ENSG00000171953	ATPAF2	-1.09754	-0.382696	0.272403	0.00665493	0.0360411	0.000613848	0.00166868	8	10	10	B1	Artery. tibial (GTEx)	PrediXcan	0.999107	artery_tibial	0.999981
1557	ENSG00000105357	MYH14	1.09744	0.207686	0.27245	0.0262088	0.0306081	0.00172584	0.00448175	31	37	37	B1	Artery. tibial (GTEx)	PrediXcan	0.999107	artery_tibial	0.999981
1558	ENSG00000144746	ARL6IP5	-1.09609	-0.308375	0.273041	0.0101819	0.0522919	3.4558e-05	0.000107899	9	13	13	B1	Artery. tibial (GTEx)	PrediXcan	0.999107	artery_tibial	0.999981
1559	ENSG00000113558	SKP1	-1.09604	-0.0944974	0.273061	0.0542547	0.0947081	1.50541e-08	6.68715e-08	25	28	28	B1	Artery. tibial (GTEx)	PrediXcan	0.999107	artery_tibial	0.999981
1560	ENSG00000164251	F2RL1	-1.09526	-0.132399	0.273403	0.050954	0.214993	8.54442e-19	8.09176e-18	19	21	21	B1	Artery. tibial (GTEx)	PrediXcan	0.999107	artery_tibial	0.999981
1561	ENSG00000011485	PPP5C	-1.09506	-0.132048	0.273489	0.0393373	0.314454	4.56805e-29	7.63907e-28	32	38	38	B1	Artery. tibial (GTEx)	PrediXcan	0.999107	artery_tibial	0.999981
1562	ENSG00000111328	CDK2AP1	1.09498	0.157689	0.273526	0.0444634	0.140622	2.87904e-12	1.76281e-11	16	26	26	B1	Artery. tibial (GTEx)	PrediXcan	0.999107	artery_tibial	0.999981
1563	ENSG00000256043	CTSO	-1.09396	-0.375933	0.273972	0.00813403	0.0183165	0.0159627	0.0369306	8	9	9	B1	Artery. tibial (GTEx)	PrediXcan	0.999107	artery_tibial	0.999981
1564	ENSG00000004059	ARF5	-1.09383	-0.226009	0.27403	0.0246185	0.0193924	0.0135363	0.0316096	38	46	46	B1	Artery. tibial (GTEx)	PrediXcan	0.999107	artery_tibial	0.999981
1565	ENSG00000115866	DARS	1.09347	0.608536	0.274187	0.00303008	0.0291983	0.00226721	0.00582384	7	10	10	B1	Artery. tibial (GTEx)	PrediXcan	0.999107	artery_tibial	0.999981
1566	ENSG00000188290	HES4	-1.09303	-0.372365	0.274381	0.00905767	0.0285131	0.00221294	0.00568861	4	8	8	B1	Artery. tibial (GTEx)	PrediXcan	0.999107	artery_tibial	0.999981
1567	ENSG00000102802	MEDAG	1.09299	0.328793	0.274399	0.00766885	0.0165348	0.0217817	0.0495415	8	9	9	B1	Artery. tibial (GTEx)	PrediXcan	0.999107	artery_tibial	0.999981
1568	ENSG00000097021	ACOT7	-1.09298	-0.139534	0.274403	0.046662	0.135808	7.41283e-12	4.40209e-11	12	16	16	B1	Artery. tibial (GTEx)	PrediXcan	0.999107	artery_tibial	0.999981
1569	ENSG00000171806	METTL18	1.09281	0.0751011	0.274476	0.232383	0.413755	2.70147e-44	9.1778e-43	45	51	51	B1	Artery. tibial (GTEx)	PrediXcan	0.999107	artery_tibial	0.999981
1570	ENSG00000109066	TMEM104	-1.09271	-0.536652	0.274522	0.00457267	0.0556322	1.71117e-05	5.52764e-05	16	25	25	B1	Artery. tibial (GTEx)	PrediXcan	0.999107	artery_tibial	0.999981
1571	ENSG00000261373	VPS9D1-AS1	-1.09226	-0.250202	0.274721	0.0355375	0.100231	7.55525e-09	3.45817e-08	14	25	25	B1	Artery. tibial (GTEx)	PrediXcan	0.999107	artery_tibial	0.999981
1572	ENSG00000178252	WDR6	-1.09188	-0.0917737	0.274885	0.125235	0.369047	1.5417e-35	3.52601e-34	83	108	108	B1	Artery. tibial (GTEx)	PrediXcan	0.999107	artery_tibial	0.999981
1573	ENSG00000108523	RNF167	-1.0915	-0.223132	0.275053	0.0215623	0.022559	0.00753856	0.0182146	11	14	14	B1	Artery. tibial (GTEx)	PrediXcan	0.999107	artery_tibial	0.999981
1574	ENSG00000118526	TCF21	-1.09107	-0.317335	0.275242	0.0174704	0.0545095	2.06956e-05	6.61059e-05	4	5	5	B1	Artery. tibial (GTEx)	PrediXcan	0.999107	artery_tibial	0.999981
1575	ENSG00000185591	SP1	-1.09044	-0.173833	0.275518	0.0341929	0.140381	3.32862e-12	2.03098e-11	17	25	25	B1	Artery. tibial (GTEx)	PrediXcan	0.999107	artery_tibial	0.999981
1576	ENSG00000240731	AL139287.1	1.09038	0.25265	0.275544	0.0151342	0.183285	6.10397e-16	4.77037e-15	15	19	19	B1	Artery. tibial (GTEx)	PrediXcan	0.999107	artery_tibial	0.999981
1577	ENSG00000160959	LRRC14	-1.08998	-0.189207	0.27572	0.0149846	0.0511492	4.94682e-05	0.000151977	51	61	61	B1	Artery. tibial (GTEx)	PrediXcan	0.999107	artery_tibial	0.999981
1578	ENSG00000008128	CDK11A	-1.08983	-0.148706	0.275789	0.0578317	0.318653	5.98011e-31	1.09131e-29	54	81	81	B1	Artery. tibial (GTEx)	PrediXcan	0.999107	artery_tibial	0.999981
1579	ENSG00000223496	EXOSC6	-1.08958	-0.0607882	0.275899	0.331385	0.413524	2.28065e-41	6.79198e-40	38	51	51	B1	Artery. tibial (GTEx)	PrediXcan	0.999107	artery_tibial	0.999981
1580	ENSG00000058262	SEC61A1	1.0894	0.478882	0.275975	0.00482103	0.016459	0.0210406	0.0479416	5	6	6	B1	Artery. tibial (GTEx)	PrediXcan	0.999107	artery_tibial	0.999981
1581	ENSG00000162694	EXTL2	-1.08919	-0.227756	0.276071	0.0234953	0.079993	2.73602e-07	1.06526e-06	3	3	3	B1	Artery. tibial (GTEx)	PrediXcan	0.999107	artery_tibial	0.999981
1582	ENSG00000151665	PIGF	1.08911	0.111771	0.276105	0.0778212	0.120492	1.80964e-10	9.47606e-10	38	42	42	B1	Artery. tibial (GTEx)	PrediXcan	0.999107	artery_tibial	0.999981
1583	ENSG00000067057	PFKP	-1.08888	-0.205834	0.276205	0.0248592	0.019849	0.011772	0.0277069	30	35	35	B1	Artery. tibial (GTEx)	PrediXcan	0.999107	artery_tibial	0.999981
1584	ENSG00000141646	SMAD4	1.08855	0.138048	0.276354	0.050922	0.115909	7.52602e-11	4.11652e-10	22	22	22	B1	Artery. tibial (GTEx)	PrediXcan	0.999107	artery_tibial	0.999981
1585	ENSG00000170802	FOXN2	-1.08844	-0.24354	0.276402	0.0207367	0.114463	2.0153e-10	1.04902e-09	7	10	10	B1	Artery. tibial (GTEx)	PrediXcan	0.999107	artery_tibial	0.999981
1586	ENSG00000136783	NIPSNAP3A	1.08843	0.0844392	0.276405	0.162882	0.313156	1.51697e-29	2.57996e-28	20	22	22	B1	Artery. tibial (GTEx)	PrediXcan	0.999107	artery_tibial	0.999981
1587	ENSG00000132196	HSD17B7	1.08806	0.165405	0.27657	0.0493697	0.0389964	0.000412799	0.00114551	48	59	59	B1	Artery. tibial (GTEx)	PrediXcan	0.999107	artery_tibial	0.999981
1588	ENSG00000187796	CARD9	-1.08786	-0.437639	0.276657	0.0063373	0.126364	3.95877e-11	2.21466e-10	9	14	14	B1	Artery. tibial (GTEx)	PrediXcan	0.999107	artery_tibial	0.999981
1589	ENSG00000116489	CAPZA1	1.08734	0.155691	0.276887	0.0455751	0.0908002	4.28352e-08	1.81686e-07	68	78	78	B1	Artery. tibial (GTEx)	PrediXcan	0.999107	artery_tibial	0.999981
1590	ENSG00000134259	NGF	1.0871	0.608283	0.276991	0.00303921	0.0149824	0.030257	0.0673516	3	3	3	B1	Artery. tibial (GTEx)	PrediXcan	0.999107	artery_tibial	0.999981
1591	ENSG00000125970	RALY	-1.08707	-0.301209	0.277004	0.0115426	0.0214103	0.00925465	0.0221053	15	20	20	B1	Artery. tibial (GTEx)	PrediXcan	0.999107	artery_tibial	0.999981
1592	ENSG00000204632	HLA-G	-1.08684	-0.160798	0.277108	0.0598369	0.190005	1.87183e-16	1.5206e-15	58	70	70	B1	Artery. tibial (GTEx)	PrediXcan	0.999107	artery_tibial	0.999981
1593	ENSG00000130695	CEP85	1.08621	0.190269	0.277386	0.0267123	0.194521	4.52217e-17	3.85456e-16	32	42	42	B1	Artery. tibial (GTEx)	PrediXcan	0.999107	artery_tibial	0.999981
1594	ENSG00000269918	AF131215.6	1.08597	0.235566	0.277493	0.017831	0.0407654	0.000271188	0.000768386	15	22	22	B1	Artery. tibial (GTEx)	PrediXcan	0.999107	artery_tibial	0.999981
1595	ENSG00000172985	SH3RF3	-1.08596	-0.234704	0.277495	0.0160016	0.0451964	0.000141789	0.000415019	21	28	28	B1	Artery. tibial (GTEx)	PrediXcan	0.999107	artery_tibial	0.999981
1596	ENSG00000140382	HMG20A	1.08547	0.115131	0.277715	0.118554	0.284307	1.24965e-25	1.75793e-24	43	53	53	B1	Artery. tibial (GTEx)	PrediXcan	0.999107	artery_tibial	0.999981
1597	ENSG00000125630	POLR1B	-1.08507	-0.0597262	0.277893	0.2341	0.431707	7.00974e-45	2.43462e-43	25	29	29	B1	Artery. tibial (GTEx)	PrediXcan	0.999107	artery_tibial	0.999981
1598	ENSG00000141012	GALNS	1.08502	0.161771	0.277911	0.0356522	0.0443879	0.000151444	0.000442263	55	70	70	B1	Artery. tibial (GTEx)	PrediXcan	0.999107	artery_tibial	0.999981
1599	ENSG00000167861	HID1	1.08443	0.115313	0.278176	0.0989576	0.22644	4.39408e-20	4.47301e-19	6	7	7	B1	Artery. tibial (GTEx)	PrediXcan	0.999107	artery_tibial	0.999981
1600	ENSG00000134864	GGACT	1.08386	0.394716	0.278427	0.00377655	0.0110477	0.0617861	0.131013	2	2	2	B1	Artery. tibial (GTEx)	PrediXcan	0.999107	artery_tibial	0.999981
1601	ENSG00000159267	HLCS	1.08359	0.111358	0.278546	0.0802991	0.205745	6.54193e-18	5.89236e-17	33	39	39	B1	Artery. tibial (GTEx)	PrediXcan	0.999107	artery_tibial	0.999981
1602	ENSG00000068784	SRBD1	-1.08357	-0.302695	0.278557	0.0130221	0.0250445	0.00399294	0.00997309	9	9	9	B1	Artery. tibial (GTEx)	PrediXcan	0.999107	artery_tibial	0.999981
1603	ENSG00000157150	TIMP4	-1.08351	-0.0901164	0.278583	0.15495	0.220582	4.29756e-20	4.38433e-19	66	74	74	B1	Artery. tibial (GTEx)	PrediXcan	0.999107	artery_tibial	0.999981
1604	ENSG00000120907	ADRA1A	1.0833	0.177838	0.278675	0.0327683	0.11888	1.27881e-10	6.80847e-10	57	66	66	B1	Artery. tibial (GTEx)	PrediXcan	0.999107	artery_tibial	0.999981
1605	ENSG00000004897	CDC27	1.08313	0.217021	0.278752	0.0265393	0.033484	0.00113692	0.0030065	30	33	33	B1	Artery. tibial (GTEx)	PrediXcan	0.999107	artery_tibial	0.999981
1606	ENSG00000164053	ATRIP	-1.08308	-0.242838	0.278772	0.0205343	0.0409392	0.000298527	0.000841079	15	19	19	B1	Artery. tibial (GTEx)	PrediXcan	0.999107	artery_tibial	0.999981
1607	ENSG00000006025	OSBPL7	-1.08278	-0.166363	0.278905	0.0375197	0.0678717	2.031e-06	7.23357e-06	50	60	60	B1	Artery. tibial (GTEx)	PrediXcan	0.999107	artery_tibial	0.999981
1608	ENSG00000126860	EVI2A	-1.08267	-0.454891	0.278954	0.00715048	0.0406295	0.000279135	0.000789281	7	12	12	B1	Artery. tibial (GTEx)	PrediXcan	0.999107	artery_tibial	0.999981
1609	ENSG00000136925	TSTD2	1.08257	0.484194	0.278997	0.00429237	0.0295755	0.00219027	0.00563448	18	28	28	B1	Artery. tibial (GTEx)	PrediXcan	0.999107	artery_tibial	0.999981
1610	ENSG00000181444	ZNF467	1.08192	0.284453	0.279288	0.0228592	0.13704	4.81266e-12	2.90107e-11	8	12	12	B1	Artery. tibial (GTEx)	PrediXcan	0.999107	artery_tibial	0.999981
1611	ENSG00000126217	MCF2L	-1.08115	-0.0993781	0.27963	0.0754126	0.105306	2.17935e-09	1.04539e-08	40	50	50	B1	Artery. tibial (GTEx)	PrediXcan	0.999107	artery_tibial	0.999981
1612	ENSG00000184160	ADRA2C	-1.08101	-0.144517	0.279691	0.0516236	0.0815452	2.09053e-07	8.23099e-07	34	44	44	B1	Artery. tibial (GTEx)	PrediXcan	0.999107	artery_tibial	0.999981
1613	ENSG00000181610	MRPS23	-1.08088	-0.245412	0.279751	0.0180376	0.0331725	0.001204	0.0031797	16	19	19	B1	Artery. tibial (GTEx)	PrediXcan	0.999107	artery_tibial	0.999981
1614	ENSG00000109929	SC5D	1.08069	0.170867	0.279837	0.0464238	0.0609214	8.14129e-06	2.72226e-05	56	65	65	B1	Artery. tibial (GTEx)	PrediXcan	0.999107	artery_tibial	0.999981
1615	ENSG00000120699	EXOSC8	1.07961	0.248934	0.280314	0.0296609	0.0410535	0.00029627	0.000835223	19	21	21	B1	Artery. tibial (GTEx)	PrediXcan	0.999107	artery_tibial	0.999981
1616	ENSG00000163938	GNL3	1.07955	0.175924	0.280343	0.0351883	0.0952926	1.39997e-08	6.2346e-08	18	25	25	B1	Artery. tibial (GTEx)	PrediXcan	0.999107	artery_tibial	0.999981
1617	ENSG00000099341	PSMD8	1.07926	0.49633	0.28047	0.00431858	0.0389972	0.000273464	0.000774206	7	10	10	B1	Artery. tibial (GTEx)	PrediXcan	0.999107	artery_tibial	0.999981
1618	ENSG00000116667	C1orf21	1.07859	0.0882016	0.28077	0.149504	0.220857	2.50191e-19	2.43866e-18	20	24	24	B1	Artery. tibial (GTEx)	PrediXcan	0.999107	artery_tibial	0.999981
1619	ENSG00000215424	MCM3AP-AS1	-1.07831	-0.132112	0.280896	0.023828	0.0518644	4.2089e-05	0.000130336	7	10	10	B1	Artery. tibial (GTEx)	PrediXcan	0.999107	artery_tibial	0.999981
1620	ENSG00000109775	UFSP2	-1.07815	-0.0739614	0.280965	0.153517	0.394763	9.76956e-39	2.59477e-37	19	28	28	B1	Artery. tibial (GTEx)	PrediXcan	0.999107	artery_tibial	0.999981
1621	ENSG00000270696	AC005034.3	-1.07805	-0.163388	0.281013	0.0479541	0.143576	2.51008e-12	1.54366e-11	28	37	37	B1	Artery. tibial (GTEx)	PrediXcan	0.999107	artery_tibial	0.999981
1622	ENSG00000204851	PNMA8B	1.077	0.335615	0.28148	0.00835162	0.0303204	0.00197392	0.00510419	11	17	17	B1	Artery. tibial (GTEx)	PrediXcan	0.999107	artery_tibial	0.999981
1623	ENSG00000138629	UBL7	-1.07676	-0.373747	0.281586	0.0134556	0.0367072	0.000628123	0.00170616	16	17	17	B1	Artery. tibial (GTEx)	PrediXcan	0.999107	artery_tibial	0.999981
1624	ENSG00000117450	PRDX1	1.07671	0.20623	0.281608	0.018756	0.210562	2.50689e-19	2.44181e-18	15	20	20	B1	Artery. tibial (GTEx)	PrediXcan	0.999107	artery_tibial	0.999981
1625	ENSG00000177406	AC021054.1	1.07657	0.0559496	0.281674	0.329243	0.478681	4.72049e-54	2.47463e-52	46	52	52	B1	Artery. tibial (GTEx)	PrediXcan	0.999107	artery_tibial	0.999981
1626	ENSG00000198848	CES1	1.07647	0.108821	0.281715	0.0981439	0.136754	5.60413e-12	3.36245e-11	49	58	58	B1	Artery. tibial (GTEx)	PrediXcan	0.999107	artery_tibial	0.999981
1627	ENSG00000138382	METTL5	-1.07642	-0.164387	0.281741	0.0471053	0.141876	1.87967e-12	1.1688e-11	6	7	7	B1	Artery. tibial (GTEx)	PrediXcan	0.999107	artery_tibial	0.999981
1628	ENSG00000182871	COL18A1	1.07573	0.0766118	0.282047	0.0561941	0.0872123	8.39379e-08	3.4647e-07	40	53	53	B1	Artery. tibial (GTEx)	PrediXcan	0.999107	artery_tibial	0.999981
1629	ENSG00000129158	SERGEF	-1.07524	-0.140895	0.282265	0.0437761	0.048334	6.35077e-05	0.000192949	50	58	58	B1	Artery. tibial (GTEx)	PrediXcan	0.999107	artery_tibial	0.999981
1630	ENSG00000117226	GBP3	1.07454	0.0426364	0.28258	0.536594	0.681011	1.83739e-96	1.2859e-93	13	14	14	B1	Artery. tibial (GTEx)	PrediXcan	0.999107	artery_tibial	0.999981
1631	ENSG00000123453	SARDH	-1.07416	-0.101798	0.282751	0.106412	0.136882	7.81272e-12	4.62779e-11	25	28	28	B1	Artery. tibial (GTEx)	PrediXcan	0.999107	artery_tibial	0.999981
1632	ENSG00000109466	KLHL2	-1.0733	-0.0633652	0.283137	0.29086	0.421151	2.24502e-42	6.9215e-41	51	60	60	B1	Artery. tibial (GTEx)	PrediXcan	0.999107	artery_tibial	0.999981
1633	ENSG00000064545	TMEM161A	1.07285	0.172375	0.28334	0.0338564	0.226296	4.28217e-20	4.37252e-19	29	39	39	B1	Artery. tibial (GTEx)	PrediXcan	0.999107	artery_tibial	0.999981
1634	ENSG00000116957	TBCE	1.07277	0.222486	0.283375	0.0222724	0.0939681	1.92434e-08	8.45153e-08	17	19	19	B1	Artery. tibial (GTEx)	PrediXcan	0.999107	artery_tibial	0.999981
1635	ENSG00000113758	DBN1	1.07254	0.266693	0.283476	0.020591	0.0886274	5.67333e-08	2.37611e-07	10	14	14	B1	Artery. tibial (GTEx)	PrediXcan	0.999107	artery_tibial	0.999981
1636	ENSG00000085733	CTTN	-1.07216	-0.135217	0.283649	0.0389068	0.0862809	7.32538e-08	3.03802e-07	28	34	34	B1	Artery. tibial (GTEx)	PrediXcan	0.999107	artery_tibial	0.999981
1637	ENSG00000140395	WDR61	1.07214	0.38026	0.283656	0.00814336	0.0298896	0.00210429	0.00542327	6	8	8	B1	Artery. tibial (GTEx)	PrediXcan	0.999107	artery_tibial	0.999981
1638	ENSG00000152223	EPG5	-1.07207	-0.133402	0.283688	0.0587185	0.180826	3.32991e-16	2.64672e-15	29	36	36	B1	Artery. tibial (GTEx)	PrediXcan	0.999107	artery_tibial	0.999981
1639	ENSG00000131899	LLGL1	1.07204	0.173006	0.283704	0.0397898	0.0501755	5.40885e-05	0.000165409	44	54	54	B1	Artery. tibial (GTEx)	PrediXcan	0.999107	artery_tibial	0.999981
1640	ENSG00000167699	GLOD4	1.07203	1.78423	0.283705	0.000393266	0.0111771	0.0556637	0.11895	4	5	5	B1	Artery. tibial (GTEx)	PrediXcan	0.999107	artery_tibial	0.999981
1641	ENSG00000205181	LINC00654	-1.07201	-0.293194	0.283715	0.00906211	0.109451	1.06355e-09	5.22886e-09	16	19	19	B1	Artery. tibial (GTEx)	PrediXcan	0.999107	artery_tibial	0.999981
1642	ENSG00000101213	PTK6	1.072	0.204178	0.28372	0.0312121	0.193318	6.09694e-17	5.1378e-16	17	23	23	B1	Artery. tibial (GTEx)	PrediXcan	0.999107	artery_tibial	0.999981
1643	ENSG00000250510	GPR162	1.07198	0.743978	0.283729	0.00219001	0.0117778	0.054916	0.117514	29	33	33	B1	Artery. tibial (GTEx)	PrediXcan	0.999107	artery_tibial	0.999981
1644	ENSG00000063046	EIF4B	1.07196	0.166673	0.283737	0.022899	0.199523	9.35002e-18	8.36244e-17	9	16	16	B1	Artery. tibial (GTEx)	PrediXcan	0.999107	artery_tibial	0.999981
1645	ENSG00000185760	KCNQ5	1.07183	0.14519	0.283797	0.0747227	0.0133811	0.0397451	0.0869374	104	115	115	B1	Artery. tibial (GTEx)	PrediXcan	0.999107	artery_tibial	0.999981
1646	ENSG00000228300	C19orf24	-1.07175	-0.139143	0.283833	0.0822549	0.234965	8.45129e-21	8.98198e-20	12	14	14	B1	Artery. tibial (GTEx)	PrediXcan	0.999107	artery_tibial	0.999981
1647	ENSG00000139329	LUM	-1.07127	-0.225301	0.284048	0.0221614	0.0234409	0.00493341	0.0121636	46	52	52	B1	Artery. tibial (GTEx)	PrediXcan	0.999107	artery_tibial	0.999981
1648	ENSG00000272849	AC084018.1	1.07082	0.134034	0.284252	0.0513611	0.192351	9.25828e-17	7.70441e-16	37	48	48	B1	Artery. tibial (GTEx)	PrediXcan	0.999107	artery_tibial	0.999981
1649	ENSG00000131845	ZNF304	-1.07015	-0.126179	0.284553	0.0569904	0.110859	1.06847e-09	5.25119e-09	30	36	36	B1	Artery. tibial (GTEx)	PrediXcan	0.999107	artery_tibial	0.999981
1650	ENSG00000251364	AC107884.1	-1.06998	-0.0850506	0.28463	0.135461	0.466985	2.49902e-52	1.21454e-50	28	39	39	B1	Artery. tibial (GTEx)	PrediXcan	0.999107	artery_tibial	0.999981
1651	ENSG00000234745	HLA-B	-1.06996	-0.083365	0.284637	0.133336	0.21239	1.45082e-18	1.35562e-17	95	118	118	B1	Artery. tibial (GTEx)	PrediXcan	0.999107	artery_tibial	0.999981
1652	ENSG00000171385	KCND3	-1.06991	-0.641618	0.28466	0.00262014	0.0209305	0.010159	0.0241296	8	11	11	B1	Artery. tibial (GTEx)	PrediXcan	0.999107	artery_tibial	0.999981
1653	ENSG00000131944	FAAP24	1.06982	0.129397	0.2847	0.0664959	0.172679	1.33288e-15	1.02236e-14	33	41	41	B1	Artery. tibial (GTEx)	PrediXcan	0.999107	artery_tibial	0.999981
1654	ENSG00000028203	VEZT	-1.0697	-0.137252	0.284755	0.0619288	0.109315	7.78081e-10	3.86473e-09	20	23	23	B1	Artery. tibial (GTEx)	PrediXcan	0.999107	artery_tibial	0.999981
1655	ENSG00000168724	DNAJC21	1.06941	0.129265	0.284887	0.0604188	0.160718	4.05104e-14	2.84794e-13	27	33	33	B1	Artery. tibial (GTEx)	PrediXcan	0.999107	artery_tibial	0.999981
1656	ENSG00000160972	PPP1R16A	-1.06921	-0.218722	0.284973	0.024865	0.0434317	0.00017856	0.000516277	19	24	24	B1	Artery. tibial (GTEx)	PrediXcan	0.999107	artery_tibial	0.999981
1657	ENSG00000189180	ZNF33A	-1.06888	-0.332044	0.285122	0.0135996	0.0227813	0.00709178	0.0171766	34	44	44	B1	Artery. tibial (GTEx)	PrediXcan	0.999107	artery_tibial	0.999981
1658	ENSG00000116106	EPHA4	-1.06882	-0.114054	0.28515	0.0696415	0.210973	1.63331e-18	1.52105e-17	23	27	27	B1	Artery. tibial (GTEx)	PrediXcan	0.999107	artery_tibial	0.999981
1659	ENSG00000102572	STK24	1.06829	0.111883	0.285391	0.0966823	0.178097	7.70439e-16	5.98982e-15	64	75	75	B1	Artery. tibial (GTEx)	PrediXcan	0.999107	artery_tibial	0.999981
1660	ENSG00000179532	DNHD1	-1.06815	-0.250997	0.285452	0.0167057	0.0479801	6.95665e-05	0.000210262	15	16	16	B1	Artery. tibial (GTEx)	PrediXcan	0.999107	artery_tibial	0.999981
1661	ENSG00000166839	ANKDD1A	1.06795	0.061279	0.285542	0.231888	0.302894	1.2886e-27	2.01526e-26	72	91	91	B1	Artery. tibial (GTEx)	PrediXcan	0.999107	artery_tibial	0.999981
1662	ENSG00000160223	ICOSLG	-1.0677	-0.276544	0.285657	0.0157775	0.0209834	0.0102836	0.0243964	44	63	63	B1	Artery. tibial (GTEx)	PrediXcan	0.999107	artery_tibial	0.999981
1663	ENSG00000260916	CCPG1	1.06724	0.18333	0.285864	0.029924	0.061078	8.02214e-06	2.68562e-05	75	87	87	B1	Artery. tibial (GTEx)	PrediXcan	0.999107	artery_tibial	0.999981
1664	ENSG00000242852	ZNF709	-1.06719	-0.133904	0.285884	0.0549657	0.0675401	2.67296e-06	9.41218e-06	43	51	51	B1	Artery. tibial (GTEx)	PrediXcan	0.999107	artery_tibial	0.999981
1665	ENSG00000177954	RPS27	1.06711	0.445224	0.28592	0.00664568	0.0118064	0.0529623	0.113873	7	10	10	B1	Artery. tibial (GTEx)	PrediXcan	0.999107	artery_tibial	0.999981
1666	ENSG00000158985	CDC42SE2	1.06694	0.289356	0.285998	0.018829	0.0802992	2.35066e-07	9.20597e-07	11	12	12	B1	Artery. tibial (GTEx)	PrediXcan	0.999107	artery_tibial	0.999981
1667	ENSG00000269609	RPARP-AS1	-1.06649	-0.109067	0.286203	0.0802967	0.14926	2.56149e-13	1.6984e-12	40	49	49	B1	Artery. tibial (GTEx)	PrediXcan	0.999107	artery_tibial	0.999981
1668	ENSG00000106615	RHEB	1.06646	0.284099	0.286214	0.0120619	0.0426664	0.000155218	0.000452529	16	17	17	B1	Artery. tibial (GTEx)	PrediXcan	0.999107	artery_tibial	0.999981
1669	ENSG00000196391	ZNF774	-1.0664	-0.111387	0.286241	0.0801148	0.199042	9.57665e-18	8.54874e-17	49	59	59	B1	Artery. tibial (GTEx)	PrediXcan	0.999107	artery_tibial	0.999981
1670	ENSG00000230373	GOLGA6L5P	-1.06637	-0.081587	0.286259	0.166474	0.373424	4.41017e-37	1.08107e-35	42	55	55	B1	Artery. tibial (GTEx)	PrediXcan	0.999107	artery_tibial	0.999981
1671	ENSG00000176700	SCAND2P	1.06597	0.155777	0.286436	0.0510202	0.11144	4.00405e-10	2.02987e-09	32	44	44	B1	Artery. tibial (GTEx)	PrediXcan	0.999107	artery_tibial	0.999981
1672	ENSG00000121989	ACVR2A	-1.06589	-0.250574	0.286473	0.0191321	0.078196	2.72292e-07	1.06045e-06	36	47	47	B1	Artery. tibial (GTEx)	PrediXcan	0.999107	artery_tibial	0.999981
1673	ENSG00000176978	DPP7	1.06581	0.0736659	0.286511	0.194975	0.324347	4.15143e-30	7.23631e-29	32	41	41	B1	Artery. tibial (GTEx)	PrediXcan	0.999107	artery_tibial	0.999981
1674	ENSG00000113971	NPHP3	1.06543	0.0591989	0.28668	0.244861	0.539834	1.29952e-61	1.02187e-59	11	14	14	B1	Artery. tibial (GTEx)	PrediXcan	0.999107	artery_tibial	0.999981
1675	ENSG00000103811	CTSH	-1.06532	-0.0797129	0.286733	0.144059	0.36826	2.88478e-35	6.53371e-34	40	53	53	B1	Artery. tibial (GTEx)	PrediXcan	0.999107	artery_tibial	0.999981
1676	ENSG00000214279	SCART1	-1.06511	-0.11057	0.286825	0.0806991	0.128634	2.79066e-11	1.57567e-10	35	39	39	B1	Artery. tibial (GTEx)	PrediXcan	0.999107	artery_tibial	0.999981
1677	ENSG00000272668	AL590560.2	1.06488	0.104617	0.286929	0.128476	0.597642	1.50327e-74	2.56602e-72	18	20	20	B1	Artery. tibial (GTEx)	PrediXcan	0.999107	artery_tibial	0.999981
1678	ENSG00000052749	RRP12	-1.06461	-0.192426	0.287051	0.0235453	0.0839306	1.51892e-07	6.0918e-07	19	25	25	B1	Artery. tibial (GTEx)	PrediXcan	0.999107	artery_tibial	0.999981
1679	ENSG00000184227	ACOT1	1.0642	0.0780596	0.287237	0.173772	0.338905	7.99447e-32	1.52658e-30	62	72	72	B1	Artery. tibial (GTEx)	PrediXcan	0.999107	artery_tibial	0.999981
1680	ENSG00000080608	PUM3	1.06365	0.221219	0.287487	0.0166923	0.0155586	0.0240248	0.0542905	8	10	10	B1	Artery. tibial (GTEx)	PrediXcan	0.999107	artery_tibial	0.999981
1681	ENSG00000078804	TP53INP2	1.06361	0.138128	0.287505	0.0673283	0.137681	2.59763e-12	1.59609e-11	7	8	8	B1	Artery. tibial (GTEx)	PrediXcan	0.999107	artery_tibial	0.999981
1682	ENSG00000160999	SH2B2	1.0632	0.416069	0.28769	0.00517518	0.0198843	0.0119562	0.0281262	3	3	3	B1	Artery. tibial (GTEx)	PrediXcan	0.999107	artery_tibial	0.999981
1683	ENSG00000139645	ANKRD52	1.06289	0.542061	0.287832	0.0117041	0.0108191	0.0578242	0.123247	4	6	6	B1	Artery. tibial (GTEx)	PrediXcan	0.999107	artery_tibial	0.999981
1684	ENSG00000144362	PHOSPHO2	1.06281	0.0760553	0.287869	0.154146	0.243111	2.09533e-22	2.47287e-21	42	50	50	B1	Artery. tibial (GTEx)	PrediXcan	0.999107	artery_tibial	0.999981
1685	ENSG00000260686	AC008669.1	-1.06272	-0.110099	0.28791	0.0876494	0.117234	2.36156e-10	1.22199e-09	56	65	65	B1	Artery. tibial (GTEx)	PrediXcan	0.999107	artery_tibial	0.999981
1686	ENSG00000197860	SGTB	-1.06263	-0.245464	0.28795	0.0174481	0.0448227	0.00015827	0.000460946	50	59	59	B1	Artery. tibial (GTEx)	PrediXcan	0.999107	artery_tibial	0.999981
1687	ENSG00000131697	NPHP4	1.06111	0.111827	0.288638	0.0936476	0.324041	1.4212e-30	2.52765e-29	31	41	41	B1	Artery. tibial (GTEx)	PrediXcan	0.999107	artery_tibial	0.999981
1688	ENSG00000245937	LINC01184	-1.06032	-0.124963	0.289001	0.0944175	0.187088	4.213e-16	3.32222e-15	24	29	29	B1	Artery. tibial (GTEx)	PrediXcan	0.999107	artery_tibial	0.999981
1689	ENSG00000130770	ATPIF1	-1.06028	-0.100278	0.289016	0.0787467	0.285851	9.55002e-26	1.34886e-24	33	46	46	B1	Artery. tibial (GTEx)	PrediXcan	0.999107	artery_tibial	0.999981
1690	ENSG00000144199	FAHD2B	-1.06025	-0.130245	0.289031	0.062277	0.166718	2.22207e-14	1.58281e-13	42	51	51	B1	Artery. tibial (GTEx)	PrediXcan	0.999107	artery_tibial	0.999981
1691	ENSG00000164615	CAMLG	1.05909	0.0812588	0.289559	0.115063	0.227315	7.15965e-21	7.65574e-20	20	23	23	B1	Artery. tibial (GTEx)	PrediXcan	0.999107	artery_tibial	0.999981
1692	ENSG00000117500	TMED5	-1.05883	-0.205375	0.289676	0.0264576	0.032791	0.00118657	0.00313426	20	25	25	B1	Artery. tibial (GTEx)	PrediXcan	0.999107	artery_tibial	0.999981
1693	ENSG00000167394	ZNF668	1.05828	0.384357	0.289926	0.00745774	0.0164474	0.0224318	0.0509125	13	15	15	B1	Artery. tibial (GTEx)	PrediXcan	0.999107	artery_tibial	0.999981
1694	ENSG00000160285	LSS	-1.0576	-0.186842	0.290238	0.0270798	0.0839383	9.04597e-08	3.71418e-07	11	16	16	B1	Artery. tibial (GTEx)	PrediXcan	0.999107	artery_tibial	0.999981
1695	ENSG00000224383	PRR29	1.05711	0.461884	0.290463	0.00655696	0.0205928	0.010401	0.0246459	2	4	4	B1	Artery. tibial (GTEx)	PrediXcan	0.999107	artery_tibial	0.999981
1696	ENSG00000086666	ZFAND6	-1.05686	-0.13803	0.290573	0.0407763	0.0571156	1.71652e-05	5.54363e-05	61	69	69	B1	Artery. tibial (GTEx)	PrediXcan	0.999107	artery_tibial	0.999981
1697	ENSG00000162909	CAPN2	1.05679	0.100973	0.290609	0.0686646	0.0499713	5.85038e-05	0.000178249	61	69	69	B1	Artery. tibial (GTEx)	PrediXcan	0.999107	artery_tibial	0.999981
1698	ENSG00000064270	ATP2C2	-1.05667	-0.137288	0.290664	0.0476252	0.0829676	1.38258e-07	5.58499e-07	14	16	16	B1	Artery. tibial (GTEx)	PrediXcan	0.999107	artery_tibial	0.999981
1699	ENSG00000124523	SIRT5	1.05659	0.339455	0.290699	0.00950958	0.0343272	0.000945139	0.00252319	7	9	9	B1	Artery. tibial (GTEx)	PrediXcan	0.999107	artery_tibial	0.999981
1700	ENSG00000173083	HPSE	-1.05588	-0.272601	0.291021	0.0124008	0.023819	0.00616039	0.0150431	28	35	35	B1	Artery. tibial (GTEx)	PrediXcan	0.999107	artery_tibial	0.999981
1701	ENSG00000204604	ZNF468	1.05579	0.0826429	0.291064	0.168547	0.298346	3.51151e-27	5.34245e-26	87	108	108	B1	Artery. tibial (GTEx)	PrediXcan	0.999107	artery_tibial	0.999981
1702	ENSG00000092871	RFFL	1.05509	0.227055	0.291386	0.0195008	0.0815522	2.20304e-07	8.65691e-07	16	21	21	B1	Artery. tibial (GTEx)	PrediXcan	0.999107	artery_tibial	0.999981
1703	ENSG00000171984	C20orf196	-1.055	-0.207141	0.291425	0.0304284	0.0309536	0.00151218	0.00394446	57	67	67	B1	Artery. tibial (GTEx)	PrediXcan	0.999107	artery_tibial	0.999981
1704	ENSG00000112759	SLC29A1	1.05499	0.0776884	0.291431	0.166414	0.446987	2.16068e-46	8.04337e-45	45	57	57	B1	Artery. tibial (GTEx)	PrediXcan	0.999107	artery_tibial	0.999981
1705	ENSG00000078269	SYNJ2	1.05486	0.0729035	0.291491	0.152771	0.222467	8.64856e-20	8.67769e-19	49	65	65	B1	Artery. tibial (GTEx)	PrediXcan	0.999107	artery_tibial	0.999981
1706	ENSG00000243667	WDR92	-1.05444	-0.125794	0.291684	0.0423962	0.0761615	4.6619e-07	1.76932e-06	60	75	75	B1	Artery. tibial (GTEx)	PrediXcan	0.999107	artery_tibial	0.999981
1707	ENSG00000198246	SLC29A3	-1.05441	-0.207672	0.291693	0.0260601	0.0491112	6.91692e-05	0.000209151	26	33	33	B1	Artery. tibial (GTEx)	PrediXcan	0.999107	artery_tibial	0.999981
1708	ENSG00000267280	TBX2-AS1	-1.05428	-0.100145	0.291754	0.0961664	0.0838832	4.30642e-08	1.82436e-07	42	48	48	B1	Artery. tibial (GTEx)	PrediXcan	0.999107	artery_tibial	0.999981
1709	ENSG00000175854	SWI5	1.05335	0.307934	0.29218	0.00951332	0.0272601	0.00332545	0.00837165	10	13	13	B1	Artery. tibial (GTEx)	PrediXcan	0.999107	artery_tibial	0.999981
1710	ENSG00000153012	LGI2	1.05302	0.122153	0.29233	0.0577883	0.198609	1.86584e-17	1.63226e-16	28	34	34	B1	Artery. tibial (GTEx)	PrediXcan	0.999107	artery_tibial	0.999981
1711	ENSG00000157837	SPPL3	1.05209	0.354041	0.292759	0.0123591	0.0545302	2.70916e-05	8.55986e-05	6	6	6	B1	Artery. tibial (GTEx)	PrediXcan	0.999107	artery_tibial	0.999981
1712	ENSG00000086289	EPDR1	1.05206	0.156398	0.292774	0.0711988	0.254054	4.52008e-23	5.54979e-22	58	71	71	B1	Artery. tibial (GTEx)	PrediXcan	0.999107	artery_tibial	0.999981
1713	ENSG00000099290	WASHC2A	-1.05185	-0.101892	0.292868	0.155146	0.562522	7.20568e-66	7.25597e-64	63	99	99	B1	Artery. tibial (GTEx)	PrediXcan	0.999107	artery_tibial	0.999981
1714	ENSG00000099331	MYO9B	-1.05172	-0.156246	0.292927	0.0597964	0.0553797	2.471e-05	7.84277e-05	65	74	74	B1	Artery. tibial (GTEx)	PrediXcan	0.999107	artery_tibial	0.999981
1715	ENSG00000197265	GTF2E2	-1.05107	-0.341053	0.293227	0.00870734	0.036388	0.000642681	0.00174435	13	15	15	B1	Artery. tibial (GTEx)	PrediXcan	0.999107	artery_tibial	0.999981
1716	ENSG00000197747	S100A10	-1.05078	-0.229824	0.293362	0.0268915	0.068993	1.96207e-06	7.00054e-06	31	42	42	B1	Artery. tibial (GTEx)	PrediXcan	0.999107	artery_tibial	0.999981
1717	ENSG00000171224	C10orf35	1.05067	0.196985	0.293411	0.0256241	0.0142349	0.0342564	0.0756647	29	31	31	B1	Artery. tibial (GTEx)	PrediXcan	0.999107	artery_tibial	0.999981
1718	ENSG00000235954	TTC28-AS1	1.05034	0.202532	0.293563	0.035532	0.0761442	5.59529e-07	2.10587e-06	10	11	11	B1	Artery. tibial (GTEx)	PrediXcan	0.999107	artery_tibial	0.999981
1719	ENSG00000100994	PYGB	1.05021	0.165141	0.293623	0.0457176	0.0901252	3.72929e-08	1.59094e-07	25	28	28	B1	Artery. tibial (GTEx)	PrediXcan	0.999107	artery_tibial	0.999981
1720	ENSG00000205593	DENND6B	1.0497	0.348772	0.293857	0.0074491	0.045829	0.000115599	0.00034208	10	14	14	B1	Artery. tibial (GTEx)	PrediXcan	0.999107	artery_tibial	0.999981
1721	ENSG00000170889	RPS9	-1.04882	-0.0629525	0.29426	0.234504	0.517195	2.8956e-57	1.84226e-55	64	83	83	B1	Artery. tibial (GTEx)	PrediXcan	0.999107	artery_tibial	0.999981
1722	ENSG00000169432	SCN9A	1.04874	0.437352	0.2943	0.00507205	0.108356	8.97611e-10	4.43639e-09	11	14	14	B1	Artery. tibial (GTEx)	PrediXcan	0.999107	artery_tibial	0.999981
1723	ENSG00000019169	MARCO	1.04873	0.286186	0.294302	0.00848629	0.0510141	3.88422e-05	0.000120709	10	11	11	B1	Artery. tibial (GTEx)	PrediXcan	0.999107	artery_tibial	0.999981
1724	ENSG00000166888	STAT6	1.04795	0.435283	0.294664	0.0087902	0.0129373	0.0434508	0.0946437	18	27	27	B1	Artery. tibial (GTEx)	PrediXcan	0.999107	artery_tibial	0.999981
1725	ENSG00000103365	GGA2	1.04788	0.151436	0.294695	0.0363016	0.0739057	7.67269e-07	2.84866e-06	76	96	96	B1	Artery. tibial (GTEx)	PrediXcan	0.999107	artery_tibial	0.999981
1726	ENSG00000241170	AP001992.1	-1.04778	-0.0779814	0.29474	0.135996	0.280846	2.48533e-25	3.44086e-24	37	39	39	B1	Artery. tibial (GTEx)	PrediXcan	0.999107	artery_tibial	0.999981
1727	ENSG00000147454	SLC25A37	-1.04777	-0.0818452	0.294745	0.11802	0.0594887	1.20209e-05	3.94784e-05	77	86	86	B1	Artery. tibial (GTEx)	PrediXcan	0.999107	artery_tibial	0.999981
1728	ENSG00000110925	CSRNP2	1.04768	0.245518	0.294785	0.0268663	0.0107147	0.0656694	0.138701	37	48	48	B1	Artery. tibial (GTEx)	PrediXcan	0.999107	artery_tibial	0.999981
1729	ENSG00000173193	PARP14	1.04749	0.0922278	0.294874	0.102028	0.143019	1.58387e-12	9.94147e-12	58	63	63	B1	Artery. tibial (GTEx)	PrediXcan	0.999107	artery_tibial	0.999981
1730	ENSG00000175426	PCSK1	-1.04722	-0.111097	0.295	0.0675198	0.122493	3.45047e-11	1.93572e-10	7	7	7	B1	Artery. tibial (GTEx)	PrediXcan	0.999107	artery_tibial	0.999981
1731	ENSG00000018510	AGPS	-1.04712	-0.161071	0.295044	0.0358033	0.0464733	0.000114322	0.000338372	64	71	71	B1	Artery. tibial (GTEx)	PrediXcan	0.999107	artery_tibial	0.999981
1732	ENSG00000037474	NSUN2	-1.04708	-0.112939	0.295062	0.0690391	0.26828	6.59016e-24	8.42397e-23	69	81	81	B1	Artery. tibial (GTEx)	PrediXcan	0.999107	artery_tibial	0.999981
1733	ENSG00000236104	ZBTB22	-1.0469	-0.29134	0.295143	0.0076687	0.0323912	0.00121377	0.00320369	5	6	6	B1	Artery. tibial (GTEx)	PrediXcan	0.999107	artery_tibial	0.999981
1734	ENSG00000089048	ESF1	-1.04674	-0.704629	0.295221	0.00105525	0.068356	2.02208e-06	7.20544e-06	5	7	7	B1	Artery. tibial (GTEx)	PrediXcan	0.999107	artery_tibial	0.999981
1735	ENSG00000176681	LRRC37A	-1.04627	-0.0718067	0.295436	0.28263	0.48416	3.47795e-52	1.66146e-50	56	68	68	B1	Artery. tibial (GTEx)	PrediXcan	0.999107	artery_tibial	0.999981
1736	ENSG00000136213	CHST12	-1.04581	-0.212552	0.295647	0.0226939	0.0355527	0.000560063	0.0015308	36	47	47	B1	Artery. tibial (GTEx)	PrediXcan	0.999107	artery_tibial	0.999981
1737	ENSG00000151465	CDC123	-1.04496	-0.191402	0.296041	0.0361348	0.0906934	4.31634e-08	1.82801e-07	69	77	77	B1	Artery. tibial (GTEx)	PrediXcan	0.999107	artery_tibial	0.999981
1738	ENSG00000184635	ZNF93	-1.04492	-0.143351	0.29606	0.0732674	0.0540591	2.56677e-05	8.13381e-05	58	72	72	B1	Artery. tibial (GTEx)	PrediXcan	0.999107	artery_tibial	0.999981
1739	ENSG00000260196	AC124798.1	-1.0449	-0.297833	0.296071	0.00990773	0.0693476	1.26537e-06	4.61956e-06	13	21	21	B1	Artery. tibial (GTEx)	PrediXcan	0.999107	artery_tibial	0.999981
1740	ENSG00000164440	TXLNB	1.04489	0.177904	0.296075	0.0238078	0.0171294	0.0198712	0.0454176	29	36	36	B1	Artery. tibial (GTEx)	PrediXcan	0.999107	artery_tibial	0.999981
1741	ENSG00000130294	KIF1A	1.04469	0.545636	0.296165	0.00728288	0.0127201	0.0421488	0.0919509	5	5	5	B1	Artery. tibial (GTEx)	PrediXcan	0.999107	artery_tibial	0.999981
1742	ENSG00000100284	TOM1	-1.04452	-0.306707	0.296247	0.00909483	0.0498844	5.74729e-05	0.000175223	8	10	10	B1	Artery. tibial (GTEx)	PrediXcan	0.999107	artery_tibial	0.999981
1743	ENSG00000196458	ZNF605	-1.04446	-0.10164	0.296271	0.103177	0.258877	4.24329e-23	5.23244e-22	34	40	40	B1	Artery. tibial (GTEx)	PrediXcan	0.999107	artery_tibial	0.999981
1744	ENSG00000188997	KCTD21	-1.04387	-0.645843	0.296544	0.00286355	0.0197974	0.0123184	0.0289393	4	5	5	B1	Artery. tibial (GTEx)	PrediXcan	0.999107	artery_tibial	0.999981
1745	ENSG00000205534	SMG1P2	-1.04338	-0.174851	0.296771	0.0391148	0.125232	3.79156e-11	2.12282e-10	45	60	60	B1	Artery. tibial (GTEx)	PrediXcan	0.999107	artery_tibial	0.999981
1746	ENSG00000197927	C2orf27A	-1.04334	-0.065316	0.296792	0.26326	0.470278	6.14123e-50	2.64489e-48	101	120	120	B1	Artery. tibial (GTEx)	PrediXcan	0.999107	artery_tibial	0.999981
1747	ENSG00000124243	BCAS4	-1.04302	-0.33813	0.296937	0.00709573	0.0374352	0.000515987	0.00141558	4	4	4	B1	Artery. tibial (GTEx)	PrediXcan	0.999107	artery_tibial	0.999981
1748	ENSG00000004660	CAMKK1	-1.04283	-1.7252	0.297027	0.000455927	0.0156524	0.0264355	0.0593835	3	4	4	B1	Artery. tibial (GTEx)	PrediXcan	0.999107	artery_tibial	0.999981
1749	ENSG00000122692	SMU1	-1.04228	-0.0937649	0.297282	0.159954	0.243036	8.49906e-22	9.6403e-21	71	79	79	B1	Artery. tibial (GTEx)	PrediXcan	0.999107	artery_tibial	0.999981
1750	ENSG00000140632	GLYR1	1.04222	0.0680983	0.29731	0.118929	0.13812	2.49604e-12	1.5357e-11	61	76	76	B1	Artery. tibial (GTEx)	PrediXcan	0.999107	artery_tibial	0.999981
1751	ENSG00000220848	RPS18P9	-1.04218	-0.0714193	0.297326	0.112463	0.0750687	7.48185e-07	2.78446e-06	80	106	106	B1	Artery. tibial (GTEx)	PrediXcan	0.999107	artery_tibial	0.999981
1752	ENSG00000180773	SLC36A4	1.04182	0.243358	0.297494	0.0138371	0.0126607	0.0441137	0.095998	22	24	24	B1	Artery. tibial (GTEx)	PrediXcan	0.999107	artery_tibial	0.999981
1753	ENSG00000174483	BBS1	1.04155	0.210568	0.29762	0.0587971	0.0194323	0.0124926	0.0293043	42	48	48	B1	Artery. tibial (GTEx)	PrediXcan	0.999107	artery_tibial	0.999981
1754	ENSG00000125863	MKKS	-1.04097	-0.0999246	0.297892	0.0901128	0.188208	1.68607e-16	1.37368e-15	39	49	49	B1	Artery. tibial (GTEx)	PrediXcan	0.999107	artery_tibial	0.999981
1755	ENSG00000183208	GDPGP1	1.0405	0.971061	0.298105	0.000880416	0.079611	1.52513e-07	6.11495e-07	2	3	3	B1	Artery. tibial (GTEx)	PrediXcan	0.999107	artery_tibial	0.999981
1756	ENSG00000101236	RNF24	1.04041	0.209448	0.298151	0.0223452	0.104621	2.72091e-09	1.29672e-08	39	54	54	B1	Artery. tibial (GTEx)	PrediXcan	0.999107	artery_tibial	0.999981
1757	ENSG00000136457	CHAD	-1.04025	-0.297653	0.298222	0.0113786	0.0254395	0.00450959	0.0111797	6	6	6	B1	Artery. tibial (GTEx)	PrediXcan	0.999107	artery_tibial	0.999981
1758	ENSG00000247077	PGAM5	-1.04012	-0.196389	0.298284	0.033996	0.0960887	1.34732e-08	6.00971e-08	10	14	14	B1	Artery. tibial (GTEx)	PrediXcan	0.999107	artery_tibial	0.999981
1759	ENSG00000163879	DNALI1	-1.03991	-0.112819	0.298381	0.0708012	0.149699	4.47122e-13	2.90411e-12	63	75	75	B1	Artery. tibial (GTEx)	PrediXcan	0.999107	artery_tibial	0.999981
1760	ENSG00000138495	COX17	1.03983	0.118525	0.298419	0.0683404	0.0842768	1.19814e-07	4.8652e-07	72	80	80	B1	Artery. tibial (GTEx)	PrediXcan	0.999107	artery_tibial	0.999981
1761	ENSG00000173480	ZNF417	-1.0396	-0.225762	0.298525	0.0200831	0.174427	4.65301e-15	3.45875e-14	15	21	21	B1	Artery. tibial (GTEx)	PrediXcan	0.999107	artery_tibial	0.999981
1762	ENSG00000243789	JMJD7	1.03921	0.132286	0.298707	0.0545208	0.192258	7.1401e-17	5.98443e-16	22	28	28	B1	Artery. tibial (GTEx)	PrediXcan	0.999107	artery_tibial	0.999981
1763	ENSG00000109390	NDUFC1	-1.03902	-0.239002	0.298795	0.0204449	0.0667214	3.13123e-06	1.09405e-05	29	36	36	B1	Artery. tibial (GTEx)	PrediXcan	0.999107	artery_tibial	0.999981
1764	ENSG00000100804	PSMB5	1.03859	0.101774	0.298997	0.115129	0.149617	6.1319e-13	3.95339e-12	52	58	58	B1	Artery. tibial (GTEx)	PrediXcan	0.999107	artery_tibial	0.999981
1765	ENSG00000105696	TMEM59L	-1.03841	-0.279602	0.299077	0.0111922	0.0442582	0.000143463	0.000419569	9	10	10	B1	Artery. tibial (GTEx)	PrediXcan	0.999107	artery_tibial	0.999981
1766	ENSG00000165868	HSPA12A	-1.03824	-0.147797	0.299159	0.0462158	0.041865	0.000248406	0.000706409	48	56	56	B1	Artery. tibial (GTEx)	PrediXcan	0.999107	artery_tibial	0.999981
1767	ENSG00000076258	FMO4	-1.03731	-0.0709572	0.29959	0.257564	0.418346	5.74992e-43	1.83748e-41	34	37	37	B1	Artery. tibial (GTEx)	PrediXcan	0.999107	artery_tibial	0.999981
1768	ENSG00000106009	BRAT1	1.03723	0.280554	0.299628	0.0151828	0.0149209	0.0300922	0.0670273	15	15	15	B1	Artery. tibial (GTEx)	PrediXcan	0.999107	artery_tibial	0.999981
1769	ENSG00000166847	DCTN5	-1.03718	-0.139624	0.299653	0.0380516	0.148173	6.99343e-13	4.48612e-12	28	39	39	B1	Artery. tibial (GTEx)	PrediXcan	0.999107	artery_tibial	0.999981
1770	ENSG00000168958	MFF	-1.03694	-0.0888574	0.299763	0.11428	0.160679	6.15576e-14	4.28245e-13	24	25	25	B1	Artery. tibial (GTEx)	PrediXcan	0.999107	artery_tibial	0.999981
1771	ENSG00000128965	CHAC1	-1.03687	-0.385078	0.299794	0.00883781	0.0660892	3.68098e-06	1.27531e-05	9	10	10	B1	Artery. tibial (GTEx)	PrediXcan	0.999107	artery_tibial	0.999981
1772	ENSG00000184613	NELL2	-1.0368	-0.133221	0.29983	0.0750771	0.311929	1.35577e-28	2.20659e-27	11	15	15	B1	Artery. tibial (GTEx)	PrediXcan	0.999107	artery_tibial	0.999981
1773	ENSG00000138175	ARL3	1.036	0.165451	0.300203	0.0316215	0.0823745	1.44518e-07	5.81771e-07	14	19	19	B1	Artery. tibial (GTEx)	PrediXcan	0.999107	artery_tibial	0.999981
1774	ENSG00000138814	PPP3CA	1.03588	0.180617	0.300258	0.0172732	0.0100999	0.072342	0.151583	26	31	31	B1	Artery. tibial (GTEx)	PrediXcan	0.999107	artery_tibial	0.999981
1775	ENSG00000135723	FHOD1	1.03582	0.124016	0.300285	0.0740872	0.0529203	3.23843e-05	0.000101542	49	61	61	B1	Artery. tibial (GTEx)	PrediXcan	0.999107	artery_tibial	0.999981
1776	ENSG00000198093	ZNF649	-1.03568	-0.110074	0.300351	0.0769783	0.189599	1.42688e-16	1.16864e-15	43	53	53	B1	Artery. tibial (GTEx)	PrediXcan	0.999107	artery_tibial	0.999981
1777	ENSG00000104885	DOT1L	-1.03531	-0.147084	0.300524	0.034358	0.0750292	5.07785e-07	1.92042e-06	26	37	37	B1	Artery. tibial (GTEx)	PrediXcan	0.999107	artery_tibial	0.999981
1778	ENSG00000134987	WDR36	-1.03485	-0.195004	0.300738	0.0298511	0.215726	8.15339e-19	7.74766e-18	43	58	58	B1	Artery. tibial (GTEx)	PrediXcan	0.999107	artery_tibial	0.999981
1779	ENSG00000168062	BATF2	-1.0346	-0.217702	0.300856	0.0213188	0.0326917	0.00124801	0.00328787	18	19	19	B1	Artery. tibial (GTEx)	PrediXcan	0.999107	artery_tibial	0.999981
1780	ENSG00000198740	ZNF652	1.03459	0.329638	0.300859	0.00822691	0.0626036	5.80729e-06	1.97149e-05	9	14	14	B1	Artery. tibial (GTEx)	PrediXcan	0.999107	artery_tibial	0.999981
1781	ENSG00000158604	TMED4	-1.03412	-0.285709	0.30108	0.0224691	0.051998	2.93424e-05	9.24806e-05	31	45	45	B1	Artery. tibial (GTEx)	PrediXcan	0.999107	artery_tibial	0.999981
1782	ENSG00000133878	DUSP26	-1.03296	-0.260232	0.301623	0.0148271	0.0116233	0.0545868	0.116926	11	11	11	B1	Artery. tibial (GTEx)	PrediXcan	0.999107	artery_tibial	0.999981
1783	ENSG00000230606	AC159540.1	1.0324	0.075273	0.301886	0.188356	0.548882	4.25367e-63	3.72116e-61	50	69	69	B1	Artery. tibial (GTEx)	PrediXcan	0.999107	artery_tibial	0.999981
1784	ENSG00000167632	TRAPPC9	-1.03232	-0.102067	0.301923	0.141421	0.0269486	0.00329418	0.00829739	115	143	143	B1	Artery. tibial (GTEx)	PrediXcan	0.999107	artery_tibial	0.999981
1785	ENSG00000079257	LXN	1.03199	0.204162	0.302077	0.0285419	0.0626989	5.15991e-06	1.75982e-05	23	28	28	B1	Artery. tibial (GTEx)	PrediXcan	0.999107	artery_tibial	0.999981
1786	ENSG00000182247	UBE2E2	-1.03176	-0.204654	0.302183	0.0316734	0.103076	4.6521e-09	2.17124e-08	8	12	12	B1	Artery. tibial (GTEx)	PrediXcan	0.999107	artery_tibial	0.999981
1787	ENSG00000181234	TMEM132C	-1.03173	-0.300237	0.302199	0.0111157	0.0596529	1.09842e-05	3.62437e-05	18	23	23	B1	Artery. tibial (GTEx)	PrediXcan	0.999107	artery_tibial	0.999981
1788	ENSG00000136274	NACAD	-1.03172	-0.394199	0.302205	0.00799987	0.0129097	0.044019	0.095807	36	43	43	B1	Artery. tibial (GTEx)	PrediXcan	0.999107	artery_tibial	0.999981
1789	ENSG00000114491	UMPS	1.03063	0.191922	0.302713	0.0180708	0.0488516	6.94873e-05	0.000210068	12	13	13	B1	Artery. tibial (GTEx)	PrediXcan	0.999107	artery_tibial	0.999981
1790	ENSG00000137411	VARS2	-1.03	-0.0548368	0.303009	0.28751	0.444549	1.6947e-45	6.08223e-44	100	121	121	B1	Artery. tibial (GTEx)	PrediXcan	0.999107	artery_tibial	0.999981
1791	ENSG00000107242	PIP5K1B	-1.02877	-0.076649	0.303588	0.143135	0.244445	7.25337e-22	8.27427e-21	63	69	69	B1	Artery. tibial (GTEx)	PrediXcan	0.999107	artery_tibial	0.999981
1792	ENSG00000179029	TMEM107	-1.0285	-0.381863	0.303715	0.00943714	0.0108329	0.0638707	0.135208	14	18	18	B1	Artery. tibial (GTEx)	PrediXcan	0.999107	artery_tibial	0.999981
1793	ENSG00000272871	AL159169.2	1.02825	0.117565	0.303834	0.0894961	0.231281	1.51918e-20	1.58568e-19	27	36	36	B1	Artery. tibial (GTEx)	PrediXcan	0.999107	artery_tibial	0.999981
1794	ENSG00000166801	FAM111A	1.02821	0.177959	0.303849	0.0350397	0.0872499	8.87561e-08	3.64637e-07	13	16	16	B1	Artery. tibial (GTEx)	PrediXcan	0.999107	artery_tibial	0.999981
1795	ENSG00000237541	HLA-DQA2	-1.02743	-0.117663	0.304219	0.132302	0.645082	6.87776e-85	1.92536e-82	40	56	56	B1	Artery. tibial (GTEx)	PrediXcan	0.999107	artery_tibial	0.999981
1796	ENSG00000132002	DNAJB1	1.02694	0.206356	0.304448	0.0326009	0.0632698	5.57946e-06	1.89829e-05	36	44	44	B1	Artery. tibial (GTEx)	PrediXcan	0.999107	artery_tibial	0.999981
1797	ENSG00000101182	PSMA7	-1.02579	-0.10581	0.304992	0.0445136	0.0141018	0.03544	0.0780819	43	49	49	B1	Artery. tibial (GTEx)	PrediXcan	0.999107	artery_tibial	0.999981
1798	ENSG00000198951	NAGA	1.0257	0.22019	0.305031	0.0103352	0.255468	6.75351e-23	8.21276e-22	21	36	36	B1	Artery. tibial (GTEx)	PrediXcan	0.999107	artery_tibial	0.999981
1799	ENSG00000101255	TRIB3	1.02536	0.0744954	0.305192	0.198863	0.341647	8.92347e-33	1.78942e-31	21	25	25	B1	Artery. tibial (GTEx)	PrediXcan	0.999107	artery_tibial	0.999981
1800	ENSG00000162437	RAVER2	-1.0252	-0.066662	0.305267	0.134346	0.091315	2.03893e-08	8.93295e-08	106	122	122	B1	Artery. tibial (GTEx)	PrediXcan	0.999107	artery_tibial	0.999981
1801	ENSG00000078319	PMS2P1	-1.02452	-0.179028	0.305591	0.0303873	0.088509	6.61904e-08	2.75652e-07	30	33	33	B1	Artery. tibial (GTEx)	PrediXcan	0.999107	artery_tibial	0.999981
1802	ENSG00000180190	TDRP	1.0242	0.328312	0.305743	0.0112673	0.0563344	1.47924e-05	4.81623e-05	33	52	52	B1	Artery. tibial (GTEx)	PrediXcan	0.999107	artery_tibial	0.999981
1803	ENSG00000167904	TMEM68	1.02403	0.106535	0.30582	0.0657319	0.200344	2.51751e-17	2.1792e-16	73	97	97	B1	Artery. tibial (GTEx)	PrediXcan	0.999107	artery_tibial	0.999981
1804	ENSG00000136048	DRAM1	-1.02402	-0.102934	0.305827	0.0613003	0.135158	6.89953e-12	4.10598e-11	28	31	31	B1	Artery. tibial (GTEx)	PrediXcan	0.999107	artery_tibial	0.999981
1805	ENSG00000162885	B3GALNT2	1.02399	0.0930918	0.305841	0.139722	0.358989	3.89392e-36	9.1911e-35	15	18	18	B1	Artery. tibial (GTEx)	PrediXcan	0.999107	artery_tibial	0.999981
1806	ENSG00000007341	ST7L	1.02392	0.0689486	0.305871	0.169612	0.327173	2.13762e-30	3.76356e-29	22	29	29	B1	Artery. tibial (GTEx)	PrediXcan	0.999107	artery_tibial	0.999981
1807	ENSG00000109265	KIAA1211	1.02355	0.0931408	0.306049	0.0977836	0.103627	1.61412e-09	7.82569e-09	62	69	69	B1	Artery. tibial (GTEx)	PrediXcan	0.999107	artery_tibial	0.999981
1808	ENSG00000238018	AC093110.1	-1.02345	-0.214586	0.306095	0.0207567	0.0638378	5.22984e-06	1.78194e-05	10	14	14	B1	Artery. tibial (GTEx)	PrediXcan	0.999107	artery_tibial	0.999981
1809	ENSG00000131408	NR1H2	1.02211	0.684098	0.306729	0.00761206	0.0315404	0.00144288	0.00377566	5	9	9	B1	Artery. tibial (GTEx)	PrediXcan	0.999107	artery_tibial	0.999981
1810	ENSG00000092439	TRPM7	-1.02184	-0.454815	0.306858	0.00887094	0.0273939	0.0031538	0.00796388	6	6	6	B1	Artery. tibial (GTEx)	PrediXcan	0.999107	artery_tibial	0.999981
1811	ENSG00000128274	A4GALT	1.02177	0.087861	0.306892	0.123809	0.140563	3.637e-12	2.20855e-11	35	41	41	B1	Artery. tibial (GTEx)	PrediXcan	0.999107	artery_tibial	0.999981
1812	ENSG00000213626	LBH	1.02115	0.134266	0.307181	0.0477347	0.0991016	8.94957e-09	4.06184e-08	27	38	38	B1	Artery. tibial (GTEx)	PrediXcan	0.999107	artery_tibial	0.999981
1813	ENSG00000075643	MOCOS	1.02109	0.109836	0.307211	0.12956	0.342714	3.48146e-32	6.78691e-31	112	127	127	B1	Artery. tibial (GTEx)	PrediXcan	0.999107	artery_tibial	0.999981
1814	ENSG00000104691	UBXN8	-1.02089	-0.211418	0.307305	0.0198245	0.0980693	8.29951e-09	3.78029e-08	18	24	24	B1	Artery. tibial (GTEx)	PrediXcan	0.999107	artery_tibial	0.999981
1815	ENSG00000172613	RAD9A	-1.02076	-0.0660249	0.30737	0.196272	0.339332	1.17512e-33	2.48461e-32	29	36	36	B1	Artery. tibial (GTEx)	PrediXcan	0.999107	artery_tibial	0.999981
1816	ENSG00000106100	NOD1	-1.02044	-0.0897005	0.307518	0.0656033	0.120645	1.52732e-10	8.04831e-10	25	32	32	B1	Artery. tibial (GTEx)	PrediXcan	0.999107	artery_tibial	0.999981
1817	ENSG00000146556	WASH2P	-1.02015	-0.163873	0.307657	0.0352207	0.185688	1.1832e-16	9.77063e-16	52	64	64	B1	Artery. tibial (GTEx)	PrediXcan	0.999107	artery_tibial	0.999981
1818	ENSG00000205423	CNEP1R1	1.02003	0.186308	0.307716	0.0347635	0.0368409	0.000601384	0.00163607	29	34	34	B1	Artery. tibial (GTEx)	PrediXcan	0.999107	artery_tibial	0.999981
1819	ENSG00000038219	BOD1L1	1.01997	0.205994	0.307743	0.0169221	0.0446403	0.000159771	0.000464835	6	8	8	B1	Artery. tibial (GTEx)	PrediXcan	0.999107	artery_tibial	0.999981
1820	ENSG00000163864	NMNAT3	-1.01872	-0.169635	0.308336	0.0388014	0.0774699	3.78028e-07	1.44886e-06	40	46	46	B1	Artery. tibial (GTEx)	PrediXcan	0.999107	artery_tibial	0.999981
1821	ENSG00000118971	CCND2	1.01869	0.212526	0.308349	0.0548457	0.0530246	3.40274e-05	0.000106384	26	28	28	B1	Artery. tibial (GTEx)	PrediXcan	0.999107	artery_tibial	0.999981
1822	ENSG00000126464	PRR12	1.01857	0.103857	0.308407	0.157128	0.0958363	1.72246e-08	7.61747e-08	127	163	163	B1	Artery. tibial (GTEx)	PrediXcan	0.999107	artery_tibial	0.999981
1823	ENSG00000133106	EPSTI1	-1.01835	-0.144709	0.30851	0.0559109	0.0158091	0.0247185	0.0557412	70	78	78	B1	Artery. tibial (GTEx)	PrediXcan	0.999107	artery_tibial	0.999981
1824	ENSG00000255284	AP006621.3	1.01825	0.0524973	0.30856	0.350174	0.433775	3.41499e-44	1.1518e-42	28	32	32	B1	Artery. tibial (GTEx)	PrediXcan	0.999107	artery_tibial	0.999981
1825	ENSG00000260852	FBXL19-AS1	1.01795	0.259873	0.308702	0.0132649	0.0129093	0.0428466	0.0933859	31	39	39	B1	Artery. tibial (GTEx)	PrediXcan	0.999107	artery_tibial	0.999981
1826	ENSG00000178038	ALS2CL	1.0165	0.0848309	0.309393	0.106127	0.184422	4.48946e-16	3.53227e-15	15	20	20	B1	Artery. tibial (GTEx)	PrediXcan	0.999107	artery_tibial	0.999981
1827	ENSG00000223855	HRAT92	-1.01518	-0.0442696	0.310022	0.463542	0.603079	1.17482e-75	2.1082e-73	21	24	24	B1	Artery. tibial (GTEx)	PrediXcan	0.999107	artery_tibial	0.999981
1828	ENSG00000006747	SCIN	-1.01402	-0.272618	0.310574	0.0130809	0.0967098	1.34111e-08	5.98392e-08	5	7	7	B1	Artery. tibial (GTEx)	PrediXcan	0.999107	artery_tibial	0.999981
1829	ENSG00000239887	C1orf226	-1.0139	-0.160921	0.310631	0.0381917	0.0502973	4.76072e-05	0.000146614	13	16	16	B1	Artery. tibial (GTEx)	PrediXcan	0.999107	artery_tibial	0.999981
1830	ENSG00000100014	SPECC1L	1.01353	0.130256	0.310807	0.0723255	0.120642	1.19662e-10	6.40009e-10	121	140	140	B1	Artery. tibial (GTEx)	PrediXcan	0.999107	artery_tibial	0.999981
1831	ENSG00000138709	LARP1B	1.01347	0.341687	0.310836	0.0125416	0.0599379	9.13118e-06	3.04018e-05	17	21	21	B1	Artery. tibial (GTEx)	PrediXcan	0.999107	artery_tibial	0.999981
1832	ENSG00000175182	FAM131A	-1.01203	-0.410254	0.311524	0.00671958	0.0105341	0.0680928	0.143344	6	9	9	B1	Artery. tibial (GTEx)	PrediXcan	0.999107	artery_tibial	0.999981
1833	ENSG00000215271	HOMEZ	-1.01153	-0.191277	0.311764	0.0257776	0.0402644	0.000304579	0.000857096	23	28	28	B1	Artery. tibial (GTEx)	PrediXcan	0.999107	artery_tibial	0.999981
1834	ENSG00000127472	PLA2G5	-1.01119	-0.0741293	0.311926	0.141385	0.245554	5.20381e-22	5.98995e-21	14	17	17	B1	Artery. tibial (GTEx)	PrediXcan	0.999107	artery_tibial	0.999981
1835	ENSG00000253873	PCDHGA11	1.01065	0.179111	0.312184	0.0259564	0.0279308	0.00282595	0.00717743	25	31	31	B1	Artery. tibial (GTEx)	PrediXcan	0.999107	artery_tibial	0.999981
1836	ENSG00000057757	PITHD1	-1.01048	-0.128476	0.312264	0.0568297	0.113704	6.27729e-10	3.13797e-09	34	42	42	B1	Artery. tibial (GTEx)	PrediXcan	0.999107	artery_tibial	0.999981
1837	ENSG00000206149	HERC2P9	-1.01038	-0.139956	0.312311	0.0290611	0.150331	3.34341e-13	2.20017e-12	10	13	13	B1	Artery. tibial (GTEx)	PrediXcan	0.999107	artery_tibial	0.999981
1838	ENSG00000204977	TRIM13	-1.01012	-0.212938	0.31244	0.0191568	0.0353349	0.000817968	0.00219752	21	25	25	B1	Artery. tibial (GTEx)	PrediXcan	0.999107	artery_tibial	0.999981
1839	ENSG00000175489	LRRC25	-1.00998	-0.342022	0.312503	0.0112128	0.0285799	0.00227841	0.0058494	25	31	31	B1	Artery. tibial (GTEx)	PrediXcan	0.999107	artery_tibial	0.999981
1840	ENSG00000180834	MAP6D1	-1.00916	-0.557856	0.3129	0.00285217	0.107727	1.4423e-09	7.01945e-09	1	4	4	B1	Artery. tibial (GTEx)	PrediXcan	0.999107	artery_tibial	0.999981
1841	ENSG00000162373	BEND5	1.00908	0.215292	0.312938	0.0165641	0.0315475	0.00142895	0.003742	9	11	11	B1	Artery. tibial (GTEx)	PrediXcan	0.999107	artery_tibial	0.999981
1842	ENSG00000135063	FAM189A2	1.00891	0.166427	0.313017	0.0333403	0.0961399	8.85951e-09	4.02357e-08	19	22	22	B1	Artery. tibial (GTEx)	PrediXcan	0.999107	artery_tibial	0.999981
1843	ENSG00000168014	C2CD3	1.0089	0.139591	0.313021	0.0377067	0.0309817	0.00145844	0.0038121	45	58	58	B1	Artery. tibial (GTEx)	PrediXcan	0.999107	artery_tibial	0.999981
1844	ENSG00000082213	C5orf22	-1.00832	-0.133344	0.313301	0.0437292	0.165142	3.09664e-14	2.18797e-13	15	17	17	B1	Artery. tibial (GTEx)	PrediXcan	0.999107	artery_tibial	0.999981
1845	ENSG00000113845	TIMMDC1	1.00787	0.460046	0.313519	0.00434084	0.0218637	0.00843251	0.0202314	5	6	6	B1	Artery. tibial (GTEx)	PrediXcan	0.999107	artery_tibial	0.999981
1846	ENSG00000185163	DDX51	-1.00702	-0.158752	0.313924	0.0345635	0.132037	2.04412e-11	1.16354e-10	7	8	8	B1	Artery. tibial (GTEx)	PrediXcan	0.999107	artery_tibial	0.999981
1847	ENSG00000185658	BRWD1	1.00692	0.427303	0.313974	0.00624895	0.0387961	0.000382259	0.00106414	2	2	2	B1	Artery. tibial (GTEx)	PrediXcan	0.999107	artery_tibial	0.999981
1848	ENSG00000103381	CPPED1	-1.00644	-0.230674	0.314205	0.0318198	0.0663457	2.78588e-06	9.78273e-06	40	54	54	B1	Artery. tibial (GTEx)	PrediXcan	0.999107	artery_tibial	0.999981
1849	ENSG00000099977	DDT	1.00611	0.0915856	0.314362	0.116092	0.295132	1.88276e-27	2.91194e-26	33	40	40	B1	Artery. tibial (GTEx)	PrediXcan	0.999107	artery_tibial	0.999981
1850	ENSG00000136044	APPL2	-1.0061	-0.170338	0.314368	0.0324229	0.105729	2.53936e-09	1.21226e-08	32	37	37	B1	Artery. tibial (GTEx)	PrediXcan	0.999107	artery_tibial	0.999981
1851	ENSG00000107959	PITRM1	1.00551	0.0689867	0.314649	0.196954	0.43078	8.86422e-44	2.91935e-42	15	18	18	B1	Artery. tibial (GTEx)	PrediXcan	0.999107	artery_tibial	0.999981
1852	ENSG00000168090	COPS6	-1.00543	-0.41751	0.31469	0.0073371	0.0117628	0.0537181	0.115321	20	25	25	B1	Artery. tibial (GTEx)	PrediXcan	0.999107	artery_tibial	0.999981
1853	ENSG00000089597	GANAB	1.0054	0.123028	0.314705	0.068772	0.165564	7.68015e-15	5.61646e-14	3	4	4	B1	Artery. tibial (GTEx)	PrediXcan	0.999107	artery_tibial	0.999981
1854	ENSG00000178033	FAM26E	-1.00516	-0.218478	0.31482	0.0157276	0.195673	3.222e-17	2.76847e-16	20	29	29	B1	Artery. tibial (GTEx)	PrediXcan	0.999107	artery_tibial	0.999981
1855	ENSG00000151806	GUF1	-1.00466	-0.0661405	0.315061	0.178875	0.275504	4.50651e-25	6.14194e-24	78	90	90	B1	Artery. tibial (GTEx)	PrediXcan	0.999107	artery_tibial	0.999981
1856	ENSG00000087008	ACOX3	1.00462	0.0769126	0.315079	0.113593	0.262606	4.27132e-24	5.53571e-23	53	71	71	B1	Artery. tibial (GTEx)	PrediXcan	0.999107	artery_tibial	0.999981
1857	ENSG00000169756	LIMS1	1.00426	0.164472	0.315253	0.0341097	0.0809026	2.23487e-07	8.7697e-07	46	61	61	B1	Artery. tibial (GTEx)	PrediXcan	0.999107	artery_tibial	0.999981
1858	ENSG00000164764	SBSPON	-1.00406	-0.0729572	0.315348	0.219675	0.273178	6.99746e-25	9.43578e-24	58	68	68	B1	Artery. tibial (GTEx)	PrediXcan	0.999107	artery_tibial	0.999981
1859	ENSG00000107882	SUFU	-1.00403	-0.168185	0.315366	0.0387919	0.0386532	0.000389504	0.00108323	36	41	41	B1	Artery. tibial (GTEx)	PrediXcan	0.999107	artery_tibial	0.999981
1860	ENSG00000184436	THAP7	-1.00383	-0.153741	0.315459	0.0341018	0.109701	6.61989e-10	3.30098e-09	7	9	9	B1	Artery. tibial (GTEx)	PrediXcan	0.999107	artery_tibial	0.999981
1861	ENSG00000144331	ZNF385B	1.00383	0.237967	0.315461	0.0173257	0.0978428	1.10499e-08	4.96039e-08	5	6	6	B1	Artery. tibial (GTEx)	PrediXcan	0.999107	artery_tibial	0.999981
1862	ENSG00000187068	C3orf70	1.00318	0.135627	0.315772	0.0521749	0.0749531	4.64802e-07	1.76453e-06	77	87	87	B1	Artery. tibial (GTEx)	PrediXcan	0.999107	artery_tibial	0.999981
1863	ENSG00000013573	DDX11	1.00224	0.04424	0.316226	0.50854	0.788285	1.64661e-137	2.30476e-133	84	102	102	B1	Artery. tibial (GTEx)	PrediXcan	0.999107	artery_tibial	0.999981
1864	ENSG00000158411	MITD1	1.00215	0.22137	0.316272	0.0155752	0.0819833	2.16514e-07	8.51276e-07	47	59	59	B1	Artery. tibial (GTEx)	PrediXcan	0.999107	artery_tibial	0.999981
1865	ENSG00000162585	FAAP20	-1.00195	-0.0832312	0.316369	0.151218	0.252956	9.97759e-23	1.2029e-21	49	55	55	B1	Artery. tibial (GTEx)	PrediXcan	0.999107	artery_tibial	0.999981
1866	ENSG00000142632	ARHGEF19	1.00185	0.049837	0.316417	0.306885	0.556502	6.05319e-65	5.8432e-63	17	22	22	B1	Artery. tibial (GTEx)	PrediXcan	0.999107	artery_tibial	0.999981
1867	ENSG00000105341	DMAC2	1.00064	0.453847	0.316999	0.00473313	0.0234382	0.00671046	0.0162982	10	17	17	B1	Artery. tibial (GTEx)	PrediXcan	0.999107	artery_tibial	0.999981
1868	ENSG00000224769	MUC20P1	1.00064	0.0731596	0.317	0.184875	0.426004	7.38206e-43	2.34833e-41	69	78	78	B1	Artery. tibial (GTEx)	PrediXcan	0.999107	artery_tibial	0.999981
1869	ENSG00000173175	ADCY5	1.00034	0.186278	0.317144	0.0289806	0.161513	9.55351e-15	6.95013e-14	18	23	23	B1	Artery. tibial (GTEx)	PrediXcan	0.999107	artery_tibial	0.999981
1870	ENSG00000214063	TSPAN4	0.999885	0.157659	0.317366	0.0354687	0.0839065	1.50883e-07	6.05478e-07	23	27	27	B1	Artery. tibial (GTEx)	PrediXcan	0.999107	artery_tibial	0.999981
1871	ENSG00000136869	TLR4	-0.999588	-0.159086	0.31751	0.0452145	0.0449722	0.000151306	0.000441951	41	49	49	B1	Artery. tibial (GTEx)	PrediXcan	0.999107	artery_tibial	0.999981
1872	ENSG00000173926	MARCH3	0.99927	0.192297	0.317664	0.023247	0.0490854	6.40043e-05	0.000194416	49	64	64	B1	Artery. tibial (GTEx)	PrediXcan	0.999107	artery_tibial	0.999981
1873	ENSG00000159110	IFNAR2	0.999213	0.0841938	0.317691	0.115805	0.0245317	0.00475201	0.0117433	129	149	149	B1	Artery. tibial (GTEx)	PrediXcan	0.999107	artery_tibial	0.999981
1874	ENSG00000107077	KDM4C	0.998785	0.228617	0.317899	0.0225819	0.0277915	0.00260366	0.00663937	15	21	21	B1	Artery. tibial (GTEx)	PrediXcan	0.999107	artery_tibial	0.999981
1875	ENSG00000156162	DPY19L4	-0.998591	-0.144268	0.317993	0.0469917	0.10041	5.54328e-09	2.57174e-08	41	51	51	B1	Artery. tibial (GTEx)	PrediXcan	0.999107	artery_tibial	0.999981
1876	ENSG00000140391	TSPAN3	0.998454	0.105074	0.318059	0.0595276	0.07522	4.99842e-07	1.89242e-06	33	45	45	B1	Artery. tibial (GTEx)	PrediXcan	0.999107	artery_tibial	0.999981
1877	ENSG00000172159	FRMD3	-0.997838	-0.126061	0.318358	0.0692021	0.125112	3.60312e-11	2.01812e-10	27	31	31	B1	Artery. tibial (GTEx)	PrediXcan	0.999107	artery_tibial	0.999981
1878	ENSG00000004766	VPS50	0.997526	0.212619	0.318509	0.0304066	0.0890022	2.56048e-08	1.11094e-07	18	22	22	B1	Artery. tibial (GTEx)	PrediXcan	0.999107	artery_tibial	0.999981
1879	ENSG00000177971	IMP3	0.997378	0.347861	0.318581	0.00897925	0.0140862	0.0352709	0.0777337	22	24	24	B1	Artery. tibial (GTEx)	PrediXcan	0.999107	artery_tibial	0.999981
1880	ENSG00000172164	SNTB1	0.997128	0.368986	0.318703	0.00772367	0.015682	0.026775	0.0600822	32	44	44	B1	Artery. tibial (GTEx)	PrediXcan	0.999107	artery_tibial	0.999981
1881	ENSG00000106591	MRPL32	0.996912	0.336523	0.318807	0.0068075	0.0227326	0.00733449	0.017743	25	37	37	B1	Artery. tibial (GTEx)	PrediXcan	0.999107	artery_tibial	0.999981
1882	ENSG00000187942	LDLRAD2	-0.996827	-0.445696	0.318849	0.00495322	0.069859	9.90429e-07	3.64433e-06	33	42	42	B1	Artery. tibial (GTEx)	PrediXcan	0.999107	artery_tibial	0.999981
1883	ENSG00000169592	INO80E	-0.996683	-0.0948752	0.318918	0.0774432	0.278954	2.63812e-25	3.64519e-24	32	39	39	B1	Artery. tibial (GTEx)	PrediXcan	0.999107	artery_tibial	0.999981
1884	ENSG00000181045	SLC26A11	-0.996166	-0.182516	0.319169	0.0218861	0.253236	5.58853e-23	6.83167e-22	12	21	21	B1	Artery. tibial (GTEx)	PrediXcan	0.999107	artery_tibial	0.999981
1885	ENSG00000198838	RYR3	0.995909	0.301475	0.319294	0.00912584	0.0455589	0.000119899	0.00035398	5	6	6	B1	Artery. tibial (GTEx)	PrediXcan	0.999107	artery_tibial	0.999981
1886	ENSG00000148218	ALAD	0.995289	0.062264	0.319596	0.227919	0.335722	1.87354e-33	3.94344e-32	40	44	44	B1	Artery. tibial (GTEx)	PrediXcan	0.999107	artery_tibial	0.999981
1887	ENSG00000089876	DHX32	0.995188	0.287519	0.319645	0.021643	0.0471537	8.5868e-05	0.000257035	22	29	29	B1	Artery. tibial (GTEx)	PrediXcan	0.999107	artery_tibial	0.999981
1888	ENSG00000144306	SCRN3	-0.994818	-0.301149	0.319825	0.0130247	0.0194881	0.0125865	0.0295146	19	24	24	B1	Artery. tibial (GTEx)	PrediXcan	0.999107	artery_tibial	0.999981
1889	ENSG00000166922	SCG5	0.994606	0.130262	0.319928	0.0373623	0.0418462	0.000240071	0.000683955	67	74	74	B1	Artery. tibial (GTEx)	PrediXcan	0.999107	artery_tibial	0.999981
1890	ENSG00000198721	ECI2	-0.994602	-0.0969566	0.31993	0.081453	0.0980719	1.0647e-08	4.79181e-08	76	94	94	B1	Artery. tibial (GTEx)	PrediXcan	0.999107	artery_tibial	0.999981
1891	ENSG00000005059	MCUB	0.994565	0.0905428	0.319948	0.0535692	0.0294646	0.00225063	0.00578339	79	91	91	B1	Artery. tibial (GTEx)	PrediXcan	0.999107	artery_tibial	0.999981
1892	ENSG00000148362	PAXX	-0.994506	-0.242267	0.319977	0.0161628	0.0371175	0.000547342	0.00149749	33	41	41	B1	Artery. tibial (GTEx)	PrediXcan	0.999107	artery_tibial	0.999981
1893	ENSG00000113621	TXNDC15	-0.994385	-0.0951377	0.320036	0.125618	0.136296	8.71581e-12	5.14097e-11	89	105	105	B1	Artery. tibial (GTEx)	PrediXcan	0.999107	artery_tibial	0.999981
1894	ENSG00000083844	ZNF264	-0.994334	-0.179599	0.32006	0.0330314	0.0332687	0.00109326	0.00289928	47	60	60	B1	Artery. tibial (GTEx)	PrediXcan	0.999107	artery_tibial	0.999981
1895	ENSG00000175376	EIF1AD	0.99345	0.309977	0.32049	0.00895494	0.0158076	0.0260477	0.0585721	17	23	23	B1	Artery. tibial (GTEx)	PrediXcan	0.999107	artery_tibial	0.999981
1896	ENSG00000205309	NT5M	-0.992913	-0.0894363	0.320752	0.0557853	0.0477916	5.3539e-05	0.0001638	31	38	38	B1	Artery. tibial (GTEx)	PrediXcan	0.999107	artery_tibial	0.999981
1897	ENSG00000150471	ADGRL3	0.992888	0.0710074	0.320765	0.203415	0.36787	1.51367e-35	3.46757e-34	76	98	98	B1	Artery. tibial (GTEx)	PrediXcan	0.999107	artery_tibial	0.999981
1898	ENSG00000111215	PRR4	0.992762	0.0645935	0.320826	0.196068	0.339978	5.87192e-33	1.19115e-31	20	22	22	B1	Artery. tibial (GTEx)	PrediXcan	0.999107	artery_tibial	0.999981
1899	ENSG00000135678	CPM	-0.99189	-0.13315	0.321251	0.0328751	0.0142818	0.0342853	0.0757046	31	34	34	B1	Artery. tibial (GTEx)	PrediXcan	0.999107	artery_tibial	0.999981
1900	ENSG00000186300	ZNF555	0.991752	0.26493	0.321319	0.0160742	0.043237	0.000160532	0.00046695	16	25	25	B1	Artery. tibial (GTEx)	PrediXcan	0.999107	artery_tibial	0.999981
1901	ENSG00000177989	ODF3B	0.991639	0.321751	0.321374	0.00787928	0.0687228	2.13728e-06	7.59084e-06	8	19	19	B1	Artery. tibial (GTEx)	PrediXcan	0.999107	artery_tibial	0.999981
1902	ENSG00000273131	RP6-42F4.1	0.991569	0.079295	0.321408	0.0976171	0.298302	1.37869e-27	2.15134e-26	55	71	71	B1	Artery. tibial (GTEx)	PrediXcan	0.999107	artery_tibial	0.999981
1903	ENSG00000166170	BAG5	0.99145	0.142866	0.321466	0.0582419	0.106923	1.71033e-09	8.27209e-09	17	21	21	B1	Artery. tibial (GTEx)	PrediXcan	0.999107	artery_tibial	0.999981
1904	ENSG00000101596	SMCHD1	0.98925	0.205645	0.322541	0.0352897	0.0579379	1.38278e-05	4.51791e-05	27	31	31	B1	Artery. tibial (GTEx)	PrediXcan	0.999107	artery_tibial	0.999981
1905	ENSG00000253636	AC022893.1	-0.989083	-0.193517	0.322623	0.0327397	0.106184	6.89944e-10	3.43671e-09	10	12	12	B1	Artery. tibial (GTEx)	PrediXcan	0.999107	artery_tibial	0.999981
1906	ENSG00000124357	NAGK	-0.988179	-0.137752	0.323065	0.0579884	0.038529	0.000441941	0.00122395	47	56	56	B1	Artery. tibial (GTEx)	PrediXcan	0.999107	artery_tibial	0.999981
1907	ENSG00000105185	PDCD5	-0.987664	-0.08968	0.323317	0.124646	0.30248	6.42175e-28	1.01911e-26	24	28	28	B1	Artery. tibial (GTEx)	PrediXcan	0.999107	artery_tibial	0.999981
1908	ENSG00000168280	KIF5C	-0.987037	-0.115465	0.323624	0.080956	0.128774	1.38108e-11	7.98802e-11	20	25	25	B1	Artery. tibial (GTEx)	PrediXcan	0.999107	artery_tibial	0.999981
1909	ENSG00000114544	SLC41A3	0.986443	0.0613866	0.323916	0.186694	0.342402	2.06271e-32	4.06644e-31	38	45	45	B1	Artery. tibial (GTEx)	PrediXcan	0.999107	artery_tibial	0.999981
1910	ENSG00000091640	SPAG7	-0.985765	-0.198222	0.324248	0.0207495	0.101022	6.63481e-09	3.04984e-08	18	22	22	B1	Artery. tibial (GTEx)	PrediXcan	0.999107	artery_tibial	0.999981
1911	ENSG00000121940	CLCC1	-0.985543	-0.118433	0.324357	0.0402771	0.099854	8.00844e-09	3.65485e-08	52	66	66	B1	Artery. tibial (GTEx)	PrediXcan	0.999107	artery_tibial	0.999981
1912	ENSG00000128989	ARPP19	-0.98546	-0.102214	0.324398	0.0963425	0.233181	2.46875e-21	2.71233e-20	47	59	59	B1	Artery. tibial (GTEx)	PrediXcan	0.999107	artery_tibial	0.999981
1913	ENSG00000065308	TRAM2	0.985304	0.344623	0.324475	0.00760768	0.0322963	0.00122864	0.00323988	5	5	5	B1	Artery. tibial (GTEx)	PrediXcan	0.999107	artery_tibial	0.999981
1914	ENSG00000136982	DSCC1	0.984593	0.044394	0.324824	0.33942	0.541316	5.79342e-63	4.97488e-61	34	45	45	B1	Artery. tibial (GTEx)	PrediXcan	0.999107	artery_tibial	0.999981
1915	ENSG00000100156	SLC16A8	0.98454	0.0794328	0.32485	0.186153	0.0263499	0.00391532	0.0097967	133	159	159	B1	Artery. tibial (GTEx)	PrediXcan	0.999107	artery_tibial	0.999981
1916	ENSG00000270820	AC016727.1	-0.984184	-0.217144	0.325025	0.0614648	0.0973306	9.09504e-09	4.12652e-08	11	12	12	B1	Artery. tibial (GTEx)	PrediXcan	0.999107	artery_tibial	0.999981
1917	ENSG00000170006	TMEM154	0.983838	0.269585	0.325195	0.0115123	0.0101502	0.0751285	0.156858	37	52	52	B1	Artery. tibial (GTEx)	PrediXcan	0.999107	artery_tibial	0.999981
1918	ENSG00000181016	LSMEM1	-0.983799	-0.113676	0.325214	0.0661377	0.192587	7.59639e-17	6.35925e-16	75	101	101	B1	Artery. tibial (GTEx)	PrediXcan	0.999107	artery_tibial	0.999981
1919	ENSG00000213366	GSTM2	-0.983435	-0.184327	0.325393	0.024239	0.0694335	1.31766e-06	4.79918e-06	39	47	47	B1	Artery. tibial (GTEx)	PrediXcan	0.999107	artery_tibial	0.999981
1920	ENSG00000143376	SNX27	0.983409	0.0834402	0.325406	0.155458	0.251037	2.61141e-22	3.07158e-21	36	45	45	B1	Artery. tibial (GTEx)	PrediXcan	0.999107	artery_tibial	0.999981
1921	ENSG00000117597	DIEXF	0.98266	0.197685	0.325775	0.0183624	0.0859846	5.81443e-08	2.43302e-07	16	22	22	B1	Artery. tibial (GTEx)	PrediXcan	0.999107	artery_tibial	0.999981
1922	ENSG00000204435	CSNK2B	0.982441	0.366727	0.325882	0.00779422	0.0265569	0.0036254	0.00910057	12	16	16	B1	Artery. tibial (GTEx)	PrediXcan	0.999107	artery_tibial	0.999981
1923	ENSG00000111664	GNB3	-0.982284	-0.0593725	0.32596	0.261933	0.325261	5.09508e-32	9.83666e-31	42	49	49	B1	Artery. tibial (GTEx)	PrediXcan	0.999107	artery_tibial	0.999981
1924	ENSG00000245812	LINC02202	-0.981191	-0.157228	0.326499	0.03366	0.0612173	8.21714e-06	2.74696e-05	30	32	32	B1	Artery. tibial (GTEx)	PrediXcan	0.999107	artery_tibial	0.999981
1925	ENSG00000172331	BPGM	-0.979601	-0.146125	0.327283	0.0393841	0.0147189	0.0308134	0.0684812	37	40	40	B1	Artery. tibial (GTEx)	PrediXcan	0.999107	artery_tibial	0.999981
1926	ENSG00000162390	ACOT11	0.979478	0.0924756	0.327344	0.0744908	0.137997	1.98132e-12	1.22982e-11	28	31	31	B1	Artery. tibial (GTEx)	PrediXcan	0.999107	artery_tibial	0.999981
1927	ENSG00000111237	VPS29	-0.979204	-0.246845	0.327479	0.0210967	0.102538	4.38612e-09	2.05257e-08	16	22	22	B1	Artery. tibial (GTEx)	PrediXcan	0.999107	artery_tibial	0.999981
1928	ENSG00000132603	NIP7	-0.979153	-0.249708	0.327504	0.0137219	0.0391301	0.000414495	0.00114999	17	22	22	B1	Artery. tibial (GTEx)	PrediXcan	0.999107	artery_tibial	0.999981
1929	ENSG00000198818	SFT2D1	0.978682	0.195159	0.327737	0.0336051	0.10965	7.98439e-10	3.96022e-09	13	18	18	B1	Artery. tibial (GTEx)	PrediXcan	0.999107	artery_tibial	0.999981
1930	ENSG00000136874	STX17	-0.97847	-0.465831	0.327842	0.0036341	0.0488149	7.93143e-05	0.000238386	25	42	42	B1	Artery. tibial (GTEx)	PrediXcan	0.999107	artery_tibial	0.999981
1931	ENSG00000141854	MISP3	0.977558	0.238692	0.328293	0.0199608	0.0462499	0.000112416	0.000333153	19	23	23	B1	Artery. tibial (GTEx)	PrediXcan	0.999107	artery_tibial	0.999981
1932	ENSG00000122547	EEPD1	0.977284	0.175736	0.328429	0.0255263	0.101602	5.05736e-09	2.3541e-08	14	17	17	B1	Artery. tibial (GTEx)	PrediXcan	0.999107	artery_tibial	0.999981
1933	ENSG00000113269	RNF130	-0.977282	-0.157029	0.32843	0.0399763	0.22281	1.1465e-19	1.13894e-18	4	4	4	B1	Artery. tibial (GTEx)	PrediXcan	0.999107	artery_tibial	0.999981
1934	ENSG00000170779	CDCA4	0.976698	0.397881	0.328719	0.00336799	0.0390508	0.000378116	0.00105323	7	8	8	B1	Artery. tibial (GTEx)	PrediXcan	0.999107	artery_tibial	0.999981
1935	ENSG00000187535	IFT140	0.976642	0.0706841	0.328746	0.0759149	0.10094	4.0703e-09	1.91117e-08	74	94	94	B1	Artery. tibial (GTEx)	PrediXcan	0.999107	artery_tibial	0.999981
1936	ENSG00000214293	APTR	0.976298	0.0798307	0.328917	0.0981072	0.222594	9.48662e-20	9.50495e-19	30	35	35	B1	Artery. tibial (GTEx)	PrediXcan	0.999107	artery_tibial	0.999981
1937	ENSG00000063660	GPC1	0.97603	0.276892	0.32905	0.00703602	0.0276557	0.00299884	0.00759175	5	5	5	B1	Artery. tibial (GTEx)	PrediXcan	0.999107	artery_tibial	0.999981
1938	ENSG00000184319	RPL23AP82	0.975847	0.112825	0.32914	0.123352	0.243036	6.39723e-22	7.32323e-21	19	25	25	B1	Artery. tibial (GTEx)	PrediXcan	0.999107	artery_tibial	0.999981
1939	ENSG00000160948	VPS28	0.97537	0.0965089	0.329377	0.0878221	0.315509	5.10446e-32	9.84121e-31	6	8	8	B1	Artery. tibial (GTEx)	PrediXcan	0.999107	artery_tibial	0.999981
1940	ENSG00000151445	VIPAS39	-0.974838	-0.154462	0.329641	0.0313302	0.0645879	3.33872e-06	1.16394e-05	18	19	19	B1	Artery. tibial (GTEx)	PrediXcan	0.999107	artery_tibial	0.999981
1941	ENSG00000155463	OXA1L	-0.974595	-0.22144	0.329761	0.0289637	0.0578741	1.54468e-05	5.02109e-05	37	43	43	B1	Artery. tibial (GTEx)	PrediXcan	0.999107	artery_tibial	0.999981
1942	ENSG00000177733	HNRNPA0	-0.97459	-0.154987	0.329764	0.0223434	0.0246827	0.00491385	0.0121218	24	27	27	B1	Artery. tibial (GTEx)	PrediXcan	0.999107	artery_tibial	0.999981
1943	ENSG00000007062	PROM1	0.974464	0.0677377	0.329826	0.156745	0.447936	1.43642e-47	5.67955e-46	25	31	31	B1	Artery. tibial (GTEx)	PrediXcan	0.999107	artery_tibial	0.999981
1944	ENSG00000151276	MAGI1	0.974463	0.445162	0.329827	0.00484543	0.0187748	0.0154842	0.0358831	10	13	13	B1	Artery. tibial (GTEx)	PrediXcan	0.999107	artery_tibial	0.999981
1945	ENSG00000250138	AC139495.3	-0.974043	-0.126059	0.330035	0.0755202	0.130187	1.10687e-11	6.46344e-11	37	44	44	B1	Artery. tibial (GTEx)	PrediXcan	0.999107	artery_tibial	0.999981
1946	ENSG00000187736	NHEJ1	-0.974023	-0.479939	0.330045	0.00577873	0.0206943	0.0100348	0.023863	19	23	23	B1	Artery. tibial (GTEx)	PrediXcan	0.999107	artery_tibial	0.999981
1947	ENSG00000106635	BCL7B	0.973711	0.194383	0.3302	0.0215049	0.0526306	3.10378e-05	9.76482e-05	37	44	44	B1	Artery. tibial (GTEx)	PrediXcan	0.999107	artery_tibial	0.999981
1948	ENSG00000141519	CCDC40	0.973684	0.0546133	0.330213	0.27984	0.429499	3.49442e-44	1.17576e-42	69	79	79	B1	Artery. tibial (GTEx)	PrediXcan	0.999107	artery_tibial	0.999981
1949	ENSG00000215302	AC127502.1	-0.973271	-0.0833561	0.330419	0.137778	0.350923	7.43422e-34	1.58382e-32	57	65	65	B1	Artery. tibial (GTEx)	PrediXcan	0.999107	artery_tibial	0.999981
1950	ENSG00000188033	ZNF490	-0.972731	-0.522931	0.330687	0.00307237	0.0364451	0.000583236	0.00158979	6	11	11	B1	Artery. tibial (GTEx)	PrediXcan	0.999107	artery_tibial	0.999981
1951	ENSG00000072840	EVC	0.972583	0.0877597	0.33076	0.12254	0.118054	2.45758e-10	1.27027e-09	85	103	103	B1	Artery. tibial (GTEx)	PrediXcan	0.999107	artery_tibial	0.999981
1952	ENSG00000172273	HINFP	-0.972327	-0.0715365	0.330888	0.14113	0.149263	6.48426e-13	4.17096e-12	68	81	81	B1	Artery. tibial (GTEx)	PrediXcan	0.999107	artery_tibial	0.999981
1953	ENSG00000112290	WASF1	0.971325	0.0649358	0.331387	0.180096	0.266288	6.52427e-24	8.34737e-23	69	74	74	B1	Artery. tibial (GTEx)	PrediXcan	0.999107	artery_tibial	0.999981
1954	ENSG00000147912	FBXO10	-0.971154	-0.155004	0.331472	0.0402308	0.0176048	0.0184273	0.04229	51	59	59	B1	Artery. tibial (GTEx)	PrediXcan	0.999107	artery_tibial	0.999981
1955	ENSG00000172301	COPRS	-0.970901	-0.489983	0.331598	0.00316131	0.0514865	4.59192e-05	0.000141602	5	11	11	B1	Artery. tibial (GTEx)	PrediXcan	0.999107	artery_tibial	0.999981
1956	ENSG00000151746	BICD1	-0.970824	-0.0885478	0.331636	0.0925136	0.177335	1.57101e-15	1.2003e-14	14	15	15	B1	Artery. tibial (GTEx)	PrediXcan	0.999107	artery_tibial	0.999981
1957	ENSG00000171298	GAA	-0.970549	-0.05923	0.331773	0.270003	0.410302	5.89702e-41	1.72679e-39	30	39	39	B1	Artery. tibial (GTEx)	PrediXcan	0.999107	artery_tibial	0.999981
1958	ENSG00000166896	ATP23	-0.96963	-0.0456891	0.332231	0.402702	0.675543	5.4822e-95	3.33628e-92	14	18	18	B1	Artery. tibial (GTEx)	PrediXcan	0.999107	artery_tibial	0.999981
1959	ENSG00000197859	ADAMTSL2	-0.968974	-0.186935	0.332558	0.0274325	0.081433	1.72126e-07	6.85224e-07	25	34	34	B1	Artery. tibial (GTEx)	PrediXcan	0.999107	artery_tibial	0.999981
1960	ENSG00000244274	DBNDD2	0.968392	0.184728	0.332848	0.0194772	0.0467611	8.82831e-05	0.000263813	20	22	22	B1	Artery. tibial (GTEx)	PrediXcan	0.999107	artery_tibial	0.999981
1961	ENSG00000133460	SLC2A11	0.968382	0.102013	0.332853	0.0795406	0.186898	2.8281e-16	2.26329e-15	19	26	26	B1	Artery. tibial (GTEx)	PrediXcan	0.999107	artery_tibial	0.999981
1962	ENSG00000170917	NUDT6	-0.968357	-0.175679	0.332866	0.0270336	0.0838719	8.40094e-08	3.4656e-07	10	12	12	B1	Artery. tibial (GTEx)	PrediXcan	0.999107	artery_tibial	0.999981
1963	ENSG00000158258	CLSTN2	0.967845	0.236452	0.333122	0.0145695	0.0455211	0.000133966	0.00039352	14	16	16	B1	Artery. tibial (GTEx)	PrediXcan	0.999107	artery_tibial	0.999981
1964	ENSG00000261366	MANEA-AS1	0.967585	0.258216	0.333252	0.0144424	0.0429482	0.000213654	0.000612496	13	16	16	B1	Artery. tibial (GTEx)	PrediXcan	0.999107	artery_tibial	0.999981
1965	ENSG00000165475	CRYL1	-0.967277	-0.280903	0.333405	0.0100676	0.0101333	0.0725989	0.152098	15	17	17	B1	Artery. tibial (GTEx)	PrediXcan	0.999107	artery_tibial	0.999981
1966	ENSG00000204954	C12orf73	0.966482	0.0808736	0.333803	0.113972	0.300064	2.19327e-29	3.70763e-28	85	103	103	B1	Artery. tibial (GTEx)	PrediXcan	0.999107	artery_tibial	0.999981
1967	ENSG00000143740	SNAP47	0.965796	0.158641	0.334146	0.0507912	0.0505269	5.3321e-05	0.000163205	37	49	49	B1	Artery. tibial (GTEx)	PrediXcan	0.999107	artery_tibial	0.999981
1968	ENSG00000152894	PTPRK	0.965509	0.699688	0.33429	0.00265856	0.0134805	0.0387182	0.0848502	4	7	7	B1	Artery. tibial (GTEx)	PrediXcan	0.999107	artery_tibial	0.999981
1969	ENSG00000175756	AURKAIP1	0.965438	0.51198	0.334326	0.00665234	0.0219929	0.00851747	0.0204288	8	11	11	B1	Artery. tibial (GTEx)	PrediXcan	0.999107	artery_tibial	0.999981
1970	ENSG00000166313	APBB1	-0.964495	-0.280379	0.334798	0.0138839	0.0522784	3.26131e-05	0.000102168	4	5	5	B1	Artery. tibial (GTEx)	PrediXcan	0.999107	artery_tibial	0.999981
1971	ENSG00000139436	GIT2	-0.963916	-0.196666	0.335088	0.0212915	0.0661356	3.04343e-06	1.06471e-05	52	60	60	B1	Artery. tibial (GTEx)	PrediXcan	0.999107	artery_tibial	0.999981
1972	ENSG00000267508	ZNF285	-0.963732	-0.102298	0.33518	0.0663046	0.194219	5.74052e-17	4.85499e-16	38	52	52	B1	Artery. tibial (GTEx)	PrediXcan	0.999107	artery_tibial	0.999981
1973	ENSG00000065183	WDR3	0.96331	0.109724	0.335392	0.0987908	0.196581	1.5026e-17	1.32693e-16	5	5	5	B1	Artery. tibial (GTEx)	PrediXcan	0.999107	artery_tibial	0.999981
1974	ENSG00000181027	FKRP	-0.961832	-0.0517684	0.336134	0.3073	0.425843	6.68799e-45	2.33446e-43	57	65	65	B1	Artery. tibial (GTEx)	PrediXcan	0.999107	artery_tibial	0.999981
1975	ENSG00000089486	CDIP1	0.961704	0.124986	0.336198	0.0558855	0.144759	1.33574e-12	8.4256e-12	31	46	46	B1	Artery. tibial (GTEx)	PrediXcan	0.999107	artery_tibial	0.999981
1976	ENSG00000161551	ZNF577	0.96121	0.104177	0.336447	0.0676452	0.166728	1.99318e-14	1.42267e-13	22	24	24	B1	Artery. tibial (GTEx)	PrediXcan	0.999107	artery_tibial	0.999981
1977	ENSG00000184602	SNN	-0.960978	-0.411504	0.336563	0.00633362	0.0342829	0.000933309	0.00249399	19	22	22	B1	Artery. tibial (GTEx)	PrediXcan	0.999107	artery_tibial	0.999981
1978	ENSG00000134222	PSRC1	-0.960894	-0.19071	0.336605	0.0245079	0.076028	4.06341e-07	1.55121e-06	12	16	16	B1	Artery. tibial (GTEx)	PrediXcan	0.999107	artery_tibial	0.999981
1979	ENSG00000131378	RFTN1	0.960745	0.0861173	0.33668	0.0928768	0.205249	1.50521e-18	1.40456e-17	19	24	24	B1	Artery. tibial (GTEx)	PrediXcan	0.999107	artery_tibial	0.999981
1980	ENSG00000115419	GLS	-0.960745	-0.199913	0.33668	0.0321903	0.0537273	2.92449e-05	9.2194e-05	20	26	26	B1	Artery. tibial (GTEx)	PrediXcan	0.999107	artery_tibial	0.999981
1981	ENSG00000157796	WDR19	0.960613	0.209875	0.336747	0.0150492	0.0577076	1.49239e-05	4.85452e-05	19	25	25	B1	Artery. tibial (GTEx)	PrediXcan	0.999107	artery_tibial	0.999981
1982	ENSG00000161912	ADCY10P1	0.960551	0.0565696	0.336778	0.221626	0.377532	3.44599e-37	8.49182e-36	50	60	60	B1	Artery. tibial (GTEx)	PrediXcan	0.999107	artery_tibial	0.999981
1983	ENSG00000270605	AL353622.1	-0.960525	-0.0675477	0.336791	0.116496	0.415272	9.69421e-44	3.18521e-42	39	56	56	B1	Artery. tibial (GTEx)	PrediXcan	0.999107	artery_tibial	0.999981
1984	ENSG00000139597	N4BP2L1	-0.960349	-0.714604	0.336879	0.00148975	0.0190716	0.0144482	0.0336268	5	7	7	B1	Artery. tibial (GTEx)	PrediXcan	0.999107	artery_tibial	0.999981
1985	ENSG00000180817	PPA1	0.960246	0.0468547	0.336931	0.234951	0.529478	2.19174e-61	1.65826e-59	43	62	62	B1	Artery. tibial (GTEx)	PrediXcan	0.999107	artery_tibial	0.999981
1986	ENSG00000164855	TMEM184A	0.959974	0.0976853	0.337068	0.0722127	0.343387	1.46088e-32	2.90453e-31	11	15	15	B1	Artery. tibial (GTEx)	PrediXcan	0.999107	artery_tibial	0.999981
1987	ENSG00000170989	S1PR1	-0.959615	-0.221294	0.337249	0.0284397	0.0211909	0.00909681	0.0217543	46	56	56	B1	Artery. tibial (GTEx)	PrediXcan	0.999107	artery_tibial	0.999981
1988	ENSG00000137462	TLR2	-0.959391	-0.265742	0.337362	0.0105704	0.0206798	0.0100029	0.0237993	3	3	3	B1	Artery. tibial (GTEx)	PrediXcan	0.999107	artery_tibial	0.999981
1989	ENSG00000176386	CDC26	-0.959107	-0.0760588	0.337505	0.129637	0.226616	2.95524e-20	3.05048e-19	28	30	30	B1	Artery. tibial (GTEx)	PrediXcan	0.999107	artery_tibial	0.999981
1990	ENSG00000171596	NMUR1	0.958404	0.223698	0.337859	0.0162675	0.079584	2.48224e-07	9.6996e-07	10	12	12	B1	Artery. tibial (GTEx)	PrediXcan	0.999107	artery_tibial	0.999981
1991	ENSG00000032444	PNPLA6	0.958284	0.313771	0.337919	0.00756916	0.0358687	0.000732397	0.00197903	9	11	11	B1	Artery. tibial (GTEx)	PrediXcan	0.999107	artery_tibial	0.999981
1992	ENSG00000138459	SLC35A5	0.958245	0.0693553	0.337939	0.191602	0.152303	2.81329e-13	1.85831e-12	174	194	194	B1	Artery. tibial (GTEx)	PrediXcan	0.999107	artery_tibial	0.999981
1993	ENSG00000076555	ACACB	-0.958196	-0.151243	0.337964	0.0311305	0.0101309	0.0751199	0.156858	51	60	60	B1	Artery. tibial (GTEx)	PrediXcan	0.999107	artery_tibial	0.999981
1994	ENSG00000144021	CIAO1	-0.957944	-0.11416	0.338091	0.0627312	0.0707221	1.47944e-06	5.35223e-06	22	24	24	B1	Artery. tibial (GTEx)	PrediXcan	0.999107	artery_tibial	0.999981
1995	ENSG00000260855	AL591848.4	-0.95749	-0.14233	0.33832	0.0887954	0.111417	4.24888e-10	2.14932e-09	64	73	73	B1	Artery. tibial (GTEx)	PrediXcan	0.999107	artery_tibial	0.999981
1996	ENSG00000174032	SLC25A30	-0.957445	-0.109195	0.338343	0.0827309	0.188127	2.92205e-16	2.33447e-15	46	50	50	B1	Artery. tibial (GTEx)	PrediXcan	0.999107	artery_tibial	0.999981
1997	ENSG00000179409	GEMIN4	-0.956708	-0.245914	0.338715	0.00895937	0.0415143	0.000276114	0.000781234	17	21	21	B1	Artery. tibial (GTEx)	PrediXcan	0.999107	artery_tibial	0.999981
1998	ENSG00000157193	LRP8	0.956706	0.370257	0.338716	0.00783722	0.0166108	0.0213869	0.0487068	14	17	17	B1	Artery. tibial (GTEx)	PrediXcan	0.999107	artery_tibial	0.999981
1999	ENSG00000253250	C8orf88	0.956522	0.264335	0.338809	0.0115834	0.0467371	0.000109628	0.000325028	14	18	18	B1	Artery. tibial (GTEx)	PrediXcan	0.999107	artery_tibial	0.999981
2000	ENSG00000135750	KCNK1	0.95631	0.14608	0.338916	0.0386904	0.0299969	0.00197785	0.00511246	44	50	50	B1	Artery. tibial (GTEx)	PrediXcan	0.999107	artery_tibial	0.999981
2001	ENSG00000100722	ZC3H14	0.956123	0.437428	0.33901	0.00663922	0.0223832	0.00751866	0.0181728	2	2	2	B1	Artery. tibial (GTEx)	PrediXcan	0.999107	artery_tibial	0.999981
2002	ENSG00000171865	RNASEH1	-0.956122	-0.191007	0.339011	0.0125607	0.0120121	0.0438051	0.0953859	7	7	7	B1	Artery. tibial (GTEx)	PrediXcan	0.999107	artery_tibial	0.999981
2003	ENSG00000066654	THUMPD1	-0.955938	-0.0797413	0.339104	0.124709	0.240097	1.51467e-21	1.69607e-20	64	72	72	B1	Artery. tibial (GTEx)	PrediXcan	0.999107	artery_tibial	0.999981
2004	ENSG00000198242	RPL23A	0.9558	0.31134	0.339173	0.00675407	0.0110683	0.0629721	0.133368	19	20	20	B1	Artery. tibial (GTEx)	PrediXcan	0.999107	artery_tibial	0.999981
2005	ENSG00000198586	TLK1	0.955281	0.181799	0.339436	0.0239306	0.0711994	1.47456e-06	5.33596e-06	17	22	22	B1	Artery. tibial (GTEx)	PrediXcan	0.999107	artery_tibial	0.999981
2006	ENSG00000198208	RPS6KL1	0.955046	0.136254	0.339555	0.0354056	0.0609516	7.98621e-06	2.67469e-05	20	26	26	B1	Artery. tibial (GTEx)	PrediXcan	0.999107	artery_tibial	0.999981
2007	ENSG00000198150	AC135178.1	0.955041	0.0868762	0.339557	0.11266	0.156227	1.38212e-13	9.34116e-13	36	43	43	B1	Artery. tibial (GTEx)	PrediXcan	0.999107	artery_tibial	0.999981
2008	ENSG00000214022	REPIN1	-0.954415	-0.16973	0.339874	0.0289644	0.0734049	9.1193e-07	3.36522e-06	12	15	15	B1	Artery. tibial (GTEx)	PrediXcan	0.999107	artery_tibial	0.999981
2009	ENSG00000105835	NAMPT	-0.954257	-0.382249	0.339954	0.00527874	0.0572867	1.38699e-05	4.52957e-05	10	15	15	B1	Artery. tibial (GTEx)	PrediXcan	0.999107	artery_tibial	0.999981
2010	ENSG00000260231	JHDM1D-AS1	-0.954252	-0.187708	0.339956	0.022917	0.0448958	0.000147953	0.000432427	46	66	66	B1	Artery. tibial (GTEx)	PrediXcan	0.999107	artery_tibial	0.999981
2011	ENSG00000153246	PLA2R1	-0.954245	-0.39041	0.33996	0.00536467	0.0261234	0.00406049	0.0101255	12	18	18	B1	Artery. tibial (GTEx)	PrediXcan	0.999107	artery_tibial	0.999981
2012	ENSG00000159251	ACTC1	0.954155	0.205126	0.340005	0.0353357	0.100266	1.5641e-09	7.5911e-09	84	101	101	B1	Artery. tibial (GTEx)	PrediXcan	0.999107	artery_tibial	0.999981
2013	ENSG00000101216	GMEB2	0.954012	0.269536	0.340078	0.0079015	0.0129078	0.0430536	0.0938078	14	20	20	B1	Artery. tibial (GTEx)	PrediXcan	0.999107	artery_tibial	0.999981
2014	ENSG00000105607	GCDH	0.953271	0.134322	0.340453	0.0596532	0.157001	1.29035e-13	8.75897e-13	6	7	7	B1	Artery. tibial (GTEx)	PrediXcan	0.999107	artery_tibial	0.999981
2015	ENSG00000249915	PDCD6	-0.953103	-0.117831	0.340538	0.0263973	0.0752939	7.49195e-07	2.78748e-06	23	28	28	B1	Artery. tibial (GTEx)	PrediXcan	0.999107	artery_tibial	0.999981
2016	ENSG00000125901	MRPS26	-0.953077	-0.0757086	0.340551	0.149053	0.274718	1.46741e-25	2.05394e-24	10	11	11	B1	Artery. tibial (GTEx)	PrediXcan	0.999107	artery_tibial	0.999981
2017	ENSG00000106244	PDAP1	0.952894	0.258206	0.340644	0.0178592	0.0119937	0.0528085	0.113577	32	38	38	B1	Artery. tibial (GTEx)	PrediXcan	0.999107	artery_tibial	0.999981
2018	ENSG00000076003	MCM6	0.952493	0.102394	0.340847	0.131445	0.0705085	1.143e-06	4.18481e-06	236	270	270	B1	Artery. tibial (GTEx)	PrediXcan	0.999107	artery_tibial	0.999981
2019	ENSG00000239653	PSMD6-AS2	-0.951439	-0.206116	0.341382	0.023081	0.0619318	7.14054e-06	2.4014e-05	3	3	3	B1	Artery. tibial (GTEx)	PrediXcan	0.999107	artery_tibial	0.999981
2020	ENSG00000105968	H2AFV	-0.949689	-0.307392	0.34227	0.0136358	0.0375503	0.000497917	0.00136761	30	35	35	B1	Artery. tibial (GTEx)	PrediXcan	0.999107	artery_tibial	0.999981
2021	ENSG00000138182	KIF20B	-0.949292	-0.245979	0.342472	0.0123147	0.0335481	0.00098	0.00261078	10	11	11	B1	Artery. tibial (GTEx)	PrediXcan	0.999107	artery_tibial	0.999981
2022	ENSG00000116062	MSH6	-0.948792	-0.165724	0.342727	0.0304786	0.0764692	5.55119e-07	2.0904e-06	18	24	24	B1	Artery. tibial (GTEx)	PrediXcan	0.999107	artery_tibial	0.999981
2023	ENSG00000139292	LGR5	-0.948658	-0.18936	0.342794	0.0195806	0.0607104	8.5857e-06	2.8647e-05	27	34	34	B1	Artery. tibial (GTEx)	PrediXcan	0.999107	artery_tibial	0.999981
2024	ENSG00000134824	FADS2	0.948248	0.159894	0.343003	0.0310478	0.102524	2.24383e-09	1.07521e-08	4	4	4	B1	Artery. tibial (GTEx)	PrediXcan	0.999107	artery_tibial	0.999981
2025	ENSG00000165511	C10orf25	0.948217	0.362245	0.343019	0.00573629	0.0558172	1.99953e-05	6.40444e-05	3	4	4	B1	Artery. tibial (GTEx)	PrediXcan	0.999107	artery_tibial	0.999981
2026	ENSG00000158792	SPATA2L	-0.948191	-0.170343	0.343032	0.0248906	0.0596494	9.68258e-06	3.21459e-05	8	8	8	B1	Artery. tibial (GTEx)	PrediXcan	0.999107	artery_tibial	0.999981
2027	ENSG00000182107	TMEM30B	0.947881	0.177856	0.34319	0.0262137	0.022404	0.0077699	0.0187445	23	27	27	B1	Artery. tibial (GTEx)	PrediXcan	0.999107	artery_tibial	0.999981
2028	ENSG00000167981	ZNF597	-0.947652	-0.11811	0.343307	0.0722309	0.0878014	6.35559e-08	2.65312e-07	59	70	70	B1	Artery. tibial (GTEx)	PrediXcan	0.999107	artery_tibial	0.999981
2029	ENSG00000132394	EEFSEC	0.947605	0.414248	0.343331	0.0071886	0.0262551	0.00404206	0.0100832	31	37	37	B1	Artery. tibial (GTEx)	PrediXcan	0.999107	artery_tibial	0.999981
2030	ENSG00000138757	G3BP2	-0.947352	-0.168065	0.34346	0.0322067	0.0914468	3.42011e-08	1.46306e-07	36	43	43	B1	Artery. tibial (GTEx)	PrediXcan	0.999107	artery_tibial	0.999981
2031	ENSG00000124198	ARFGEF2	-0.947332	-0.108291	0.34347	0.0830438	0.0286487	0.00253476	0.00647192	105	126	126	B1	Artery. tibial (GTEx)	PrediXcan	0.999107	artery_tibial	0.999981
2032	ENSG00000254087	LYN	0.946956	0.0592518	0.343661	0.216017	0.261614	6.42149e-24	8.22338e-23	61	80	80	B1	Artery. tibial (GTEx)	PrediXcan	0.999107	artery_tibial	0.999981
2033	ENSG00000164694	FNDC1	-0.946956	-1.30919	0.343661	0.000365764	0.0104868	0.0708812	0.148744	7	12	12	B1	Artery. tibial (GTEx)	PrediXcan	0.999107	artery_tibial	0.999981
2034	ENSG00000183474	GTF2H2C	0.946161	0.122778	0.344067	0.0867817	0.0791627	3.31356e-07	1.27945e-06	55	67	67	B1	Artery. tibial (GTEx)	PrediXcan	0.999107	artery_tibial	0.999981
2035	ENSG00000122386	ZNF205	-0.946027	-0.0767777	0.344135	0.103587	0.0811974	1.96091e-07	7.75337e-07	95	112	112	B1	Artery. tibial (GTEx)	PrediXcan	0.999107	artery_tibial	0.999981
2036	ENSG00000167178	ISLR2	0.945591	0.699773	0.344357	0.00196244	0.0104742	0.067253	0.141725	4	5	5	B1	Artery. tibial (GTEx)	PrediXcan	0.999107	artery_tibial	0.999981
2037	ENSG00000104723	TUSC3	-0.944845	-0.136885	0.344738	0.0817173	0.103416	3.84778e-09	1.81216e-08	93	117	117	B1	Artery. tibial (GTEx)	PrediXcan	0.999107	artery_tibial	0.999981
2038	ENSG00000162600	OMA1	-0.944551	-0.168593	0.344888	0.0208108	0.0744235	7.56636e-07	2.81142e-06	30	35	35	B1	Artery. tibial (GTEx)	PrediXcan	0.999107	artery_tibial	0.999981
2039	ENSG00000070961	ATP2B1	-0.943992	-0.173572	0.345174	0.0337279	0.0893219	3.85542e-08	1.64175e-07	36	41	41	B1	Artery. tibial (GTEx)	PrediXcan	0.999107	artery_tibial	0.999981
2040	ENSG00000196381	ZNF781	-0.943473	-0.107927	0.345439	0.079515	0.144826	7.96593e-13	5.08664e-12	29	35	35	B1	Artery. tibial (GTEx)	PrediXcan	0.999107	artery_tibial	0.999981
2041	ENSG00000231721	LINC-PINT	-0.942983	-0.0864086	0.34569	0.165618	0.0630143	4.69879e-06	1.60844e-05	109	132	132	B1	Artery. tibial (GTEx)	PrediXcan	0.999107	artery_tibial	0.999981
2042	ENSG00000120885	CLU	0.94284	0.140691	0.345763	0.037547	0.114092	4.74165e-10	2.39167e-09	6	7	7	B1	Artery. tibial (GTEx)	PrediXcan	0.999107	artery_tibial	0.999981
2043	ENSG00000184156	KCNQ3	-0.942794	-0.065433	0.345786	0.137148	0.351391	2.43743e-33	5.0769e-32	58	69	69	B1	Artery. tibial (GTEx)	PrediXcan	0.999107	artery_tibial	0.999981
2044	ENSG00000099365	STX1B	-0.941804	-0.0874804	0.346293	0.123518	0.255925	1.36124e-23	1.7274e-22	48	58	58	B1	Artery. tibial (GTEx)	PrediXcan	0.999107	artery_tibial	0.999981
2045	ENSG00000180481	GLIPR1L2	-0.941363	-0.0467352	0.346519	0.432839	0.596045	6.19852e-73	9.53414e-71	83	89	89	B1	Artery. tibial (GTEx)	PrediXcan	0.999107	artery_tibial	0.999981
2046	ENSG00000123329	ARHGAP9	0.941351	0.182139	0.346525	0.0228586	0.0814565	1.11182e-07	4.53048e-07	4	5	5	B1	Artery. tibial (GTEx)	PrediXcan	0.999107	artery_tibial	0.999981
2047	ENSG00000128591	FLNC	0.941325	0.132568	0.346538	0.0785226	0.0205166	0.011267	0.0265943	71	87	87	B1	Artery. tibial (GTEx)	PrediXcan	0.999107	artery_tibial	0.999981
2048	ENSG00000139910	NOVA1	-0.94132	-0.804226	0.346541	0.00166167	0.0106035	0.0665193	0.140306	7	8	8	B1	Artery. tibial (GTEx)	PrediXcan	0.999107	artery_tibial	0.999981
2049	ENSG00000143815	LBR	-0.940595	-0.0632985	0.346912	0.185632	0.385598	1.9319e-39	5.23033e-38	26	28	28	B1	Artery. tibial (GTEx)	PrediXcan	0.999107	artery_tibial	0.999981
2050	ENSG00000182873	PRKCZ-AS1	-0.939897	-0.097711	0.347271	0.0926641	0.174371	4.96238e-15	3.6848e-14	12	17	17	B1	Artery. tibial (GTEx)	PrediXcan	0.999107	artery_tibial	0.999981
2051	ENSG00000128872	TMOD2	-0.939196	-0.19103	0.34763	0.0253164	0.0465603	9.8442e-05	0.000293044	48	58	58	B1	Artery. tibial (GTEx)	PrediXcan	0.999107	artery_tibial	0.999981
2052	ENSG00000005471	ABCB4	0.938773	0.0715087	0.347847	0.223756	0.330244	8.04624e-32	1.53438e-30	99	118	118	B1	Artery. tibial (GTEx)	PrediXcan	0.999107	artery_tibial	0.999981
2053	ENSG00000157911	PEX10	0.938562	0.320741	0.347956	0.0133992	0.104055	3.1436e-09	1.49105e-08	14	23	23	B1	Artery. tibial (GTEx)	PrediXcan	0.999107	artery_tibial	0.999981
2054	ENSG00000010810	FYN	-0.938205	-0.136807	0.348139	0.0373234	0.0924658	3.15286e-08	1.3537e-07	67	77	77	B1	Artery. tibial (GTEx)	PrediXcan	0.999107	artery_tibial	0.999981
2055	ENSG00000171700	RGS19	0.938116	0.0971055	0.348185	0.0690191	0.149522	6.59824e-13	4.24039e-12	27	35	35	B1	Artery. tibial (GTEx)	PrediXcan	0.999107	artery_tibial	0.999981
2056	ENSG00000140104	C14orf79	0.937342	0.0483118	0.348583	0.270967	0.391836	2.09247e-38	5.495e-37	18	27	27	B1	Artery. tibial (GTEx)	PrediXcan	0.999107	artery_tibial	0.999981
2057	ENSG00000115459	ELMOD3	-0.937333	-0.115777	0.348587	0.0600638	0.163454	2.76105e-14	1.95579e-13	19	22	22	B1	Artery. tibial (GTEx)	PrediXcan	0.999107	artery_tibial	0.999981
2058	ENSG00000178381	ZFAND2A	-0.937179	-0.0897481	0.348666	0.09657	0.198008	2.27042e-17	1.97019e-16	22	28	28	B1	Artery. tibial (GTEx)	PrediXcan	0.999107	artery_tibial	0.999981
2059	ENSG00000263327	TAPT1-AS1	-0.935717	-0.113495	0.349419	0.0716111	0.152355	2.9267e-13	1.9314e-12	36	42	42	B1	Artery. tibial (GTEx)	PrediXcan	0.999107	artery_tibial	0.999981
2060	ENSG00000138346	DNA2	0.935423	0.0564801	0.34957	0.248853	0.395244	6.85422e-40	1.88855e-38	52	60	60	B1	Artery. tibial (GTEx)	PrediXcan	0.999107	artery_tibial	0.999981
2061	ENSG00000196220	SRGAP3	0.935381	0.0660423	0.349592	0.203754	0.341244	3.97087e-33	8.13768e-32	15	17	17	B1	Artery. tibial (GTEx)	PrediXcan	0.999107	artery_tibial	0.999981
2062	ENSG00000135052	GOLM1	-0.935187	-0.115055	0.349692	0.0474641	0.122634	8.92053e-11	4.81901e-10	26	29	29	B1	Artery. tibial (GTEx)	PrediXcan	0.999107	artery_tibial	0.999981
2063	ENSG00000185627	PSMD13	-0.93467	-0.109986	0.349958	0.0614803	0.13839	2.47125e-12	1.52178e-11	18	22	22	B1	Artery. tibial (GTEx)	PrediXcan	0.999107	artery_tibial	0.999981
2064	ENSG00000105514	RAB3D	0.934643	0.366448	0.349972	0.00566813	0.0535391	2.43923e-05	7.74718e-05	19	25	25	B1	Artery. tibial (GTEx)	PrediXcan	0.999107	artery_tibial	0.999981
2065	ENSG00000255455	AP003486.1	-0.934588	-0.274937	0.350001	0.00942922	0.0127297	0.0439004	0.0955784	8	12	12	B1	Artery. tibial (GTEx)	PrediXcan	0.999107	artery_tibial	0.999981
2066	ENSG00000183258	DDX41	-0.934573	-0.183377	0.350008	0.0321846	0.0109272	0.0648248	0.137053	36	41	41	B1	Artery. tibial (GTEx)	PrediXcan	0.999107	artery_tibial	0.999981
2067	ENSG00000175352	NRIP3	0.933511	0.0926265	0.350556	0.0403061	0.0315034	0.00131723	0.0034585	39	46	46	B1	Artery. tibial (GTEx)	PrediXcan	0.999107	artery_tibial	0.999981
2068	ENSG00000166477	LEO1	0.932847	0.276087	0.350899	0.00950737	0.0138429	0.0375532	0.0824263	10	13	13	B1	Artery. tibial (GTEx)	PrediXcan	0.999107	artery_tibial	0.999981
2069	ENSG00000089009	RPL6	0.931877	0.577363	0.3514	0.00356832	0.0450031	0.000154342	0.000450255	1	1	1	B1	Artery. tibial (GTEx)	PrediXcan	0.999107	artery_tibial	0.999981
2070	ENSG00000081665	ZNF506	0.931399	0.277475	0.351647	0.0102437	0.0395059	0.000336706	0.000942575	6	7	7	B1	Artery. tibial (GTEx)	PrediXcan	0.999107	artery_tibial	0.999981
2071	ENSG00000272356	AL080317.3	0.931126	0.22277	0.351788	0.0178661	0.013428	0.0397897	0.0870213	22	24	24	B1	Artery. tibial (GTEx)	PrediXcan	0.999107	artery_tibial	0.999981
2072	ENSG00000163697	APBB2	-0.930985	-0.145333	0.351861	0.0280305	0.0758642	3.5252e-07	1.35817e-06	22	28	28	B1	Artery. tibial (GTEx)	PrediXcan	0.999107	artery_tibial	0.999981
2073	ENSG00000178467	P4HTM	0.930664	0.221385	0.352027	0.0170573	0.0589453	1.18508e-05	3.89563e-05	15	20	20	B1	Artery. tibial (GTEx)	PrediXcan	0.999107	artery_tibial	0.999981
2074	ENSG00000181619	GPR135	0.930632	0.0979746	0.352044	0.0809621	0.140498	3.38619e-12	2.06072e-11	20	21	21	B1	Artery. tibial (GTEx)	PrediXcan	0.999107	artery_tibial	0.999981
2075	ENSG00000227354	RBM26-AS1	-0.930409	-0.0485624	0.352159	0.327145	0.473867	1.3194e-50	5.84421e-49	73	87	87	B1	Artery. tibial (GTEx)	PrediXcan	0.999107	artery_tibial	0.999981
2076	ENSG00000172661	WASHC2C	-0.930177	-0.0990962	0.35228	0.175801	0.30454	1.65979e-28	2.68269e-27	68	80	80	B1	Artery. tibial (GTEx)	PrediXcan	0.999107	artery_tibial	0.999981
2077	ENSG00000178386	ZNF223	-0.930092	-0.115117	0.352324	0.0444896	0.124311	7.43364e-11	4.07076e-10	47	63	63	B1	Artery. tibial (GTEx)	PrediXcan	0.999107	artery_tibial	0.999981
2078	ENSG00000196204	RNF216P1	0.929933	0.0716825	0.352406	0.152787	0.458448	2.13726e-47	8.30978e-46	32	41	41	B1	Artery. tibial (GTEx)	PrediXcan	0.999107	artery_tibial	0.999981
2079	ENSG00000117523	PRRC2C	-0.929863	-0.127862	0.352442	0.0552816	0.151322	4.26445e-13	2.77884e-12	63	99	99	B1	Artery. tibial (GTEx)	PrediXcan	0.999107	artery_tibial	0.999981
2080	ENSG00000196678	ERI2	-0.929834	-0.118137	0.352457	0.063444	0.0876736	8.21077e-08	3.39215e-07	60	68	68	B1	Artery. tibial (GTEx)	PrediXcan	0.999107	artery_tibial	0.999981
2081	ENSG00000241839	PLEKHO2	0.929772	0.0628864	0.352489	0.179474	0.486779	1.78968e-52	8.78954e-51	16	20	20	B1	Artery. tibial (GTEx)	PrediXcan	0.999107	artery_tibial	0.999981
2082	ENSG00000146733	PSPH	0.929457	0.05449	0.352652	0.233255	0.414033	8.50012e-42	2.56968e-40	47	55	55	B1	Artery. tibial (GTEx)	PrediXcan	0.999107	artery_tibial	0.999981
2083	ENSG00000157045	NTAN1	0.928856	0.419174	0.352964	0.00752277	0.0253562	0.00440756	0.0109326	4	4	4	B1	Artery. tibial (GTEx)	PrediXcan	0.999107	artery_tibial	0.999981
2084	ENSG00000183891	TTC32	0.928463	0.0718814	0.353167	0.100709	0.18816	1.24455e-17	1.10253e-16	23	27	27	B1	Artery. tibial (GTEx)	PrediXcan	0.999107	artery_tibial	0.999981
2085	ENSG00000165434	PGM2L1	0.928406	0.157594	0.353197	0.0362159	0.0322257	0.00113568	0.0030038	24	28	28	B1	Artery. tibial (GTEx)	PrediXcan	0.999107	artery_tibial	0.999981
2086	ENSG00000058063	ATP11B	0.928073	0.0914958	0.35337	0.0633194	0.149878	6.50829e-13	4.1845e-12	44	48	48	B1	Artery. tibial (GTEx)	PrediXcan	0.999107	artery_tibial	0.999981
2087	ENSG00000167363	FN3K	-0.927854	-0.414369	0.353483	0.00407774	0.011917	0.0515901	0.111076	12	16	16	B1	Artery. tibial (GTEx)	PrediXcan	0.999107	artery_tibial	0.999981
2088	ENSG00000107738	VSIR	0.927613	0.0526512	0.353609	0.263345	0.405112	6.26925e-40	1.7342e-38	17	18	18	B1	Artery. tibial (GTEx)	PrediXcan	0.999107	artery_tibial	0.999981
2089	ENSG00000154133	ROBO4	0.927578	0.270495	0.353627	0.00773651	0.0242107	0.00547692	0.0134469	9	12	12	B1	Artery. tibial (GTEx)	PrediXcan	0.999107	artery_tibial	0.999981
2090	ENSG00000090316	MAEA	0.927473	0.0855258	0.353681	0.101104	0.206673	4.88405e-18	4.44198e-17	18	20	20	B1	Artery. tibial (GTEx)	PrediXcan	0.999107	artery_tibial	0.999981
2091	ENSG00000011105	TSPAN9	-0.927357	-0.141099	0.353741	0.0416072	0.0839873	1.4993e-07	6.02e-07	35	43	43	B1	Artery. tibial (GTEx)	PrediXcan	0.999107	artery_tibial	0.999981
2092	ENSG00000183726	TMEM50A	0.927306	0.170486	0.353768	0.0322496	0.0284207	0.00266122	0.00678243	29	36	36	B1	Artery. tibial (GTEx)	PrediXcan	0.999107	artery_tibial	0.999981
2093	ENSG00000132670	PTPRA	0.926422	0.183143	0.354227	0.0222171	0.0768982	5.36748e-07	2.02612e-06	10	13	13	B1	Artery. tibial (GTEx)	PrediXcan	0.999107	artery_tibial	0.999981
2094	ENSG00000151233	GXYLT1	0.925741	0.186779	0.354581	0.0410067	0.050936	4.25318e-05	0.00013162	56	68	68	B1	Artery. tibial (GTEx)	PrediXcan	0.999107	artery_tibial	0.999981
2095	ENSG00000253716	MINCR	-0.925739	-0.0562769	0.354581	0.215282	0.355357	5.80581e-34	1.24447e-32	24	28	28	B1	Artery. tibial (GTEx)	PrediXcan	0.999107	artery_tibial	0.999981
2096	ENSG00000115310	RTN4	0.925558	0.288247	0.354676	0.0117658	0.0314946	0.00151133	0.00394297	8	11	11	B1	Artery. tibial (GTEx)	PrediXcan	0.999107	artery_tibial	0.999981
2097	ENSG00000065320	NTN1	0.925521	0.056572	0.354695	0.182616	0.351186	6.98732e-35	1.55735e-33	70	84	84	B1	Artery. tibial (GTEx)	PrediXcan	0.999107	artery_tibial	0.999981
2098	ENSG00000167723	TRPV3	0.925108	0.106434	0.35491	0.0721836	0.100722	6.33462e-09	2.91952e-08	52	62	62	B1	Artery. tibial (GTEx)	PrediXcan	0.999107	artery_tibial	0.999981
2099	ENSG00000132912	DCTN4	-0.924859	-0.129331	0.355039	0.0546728	0.0566329	1.85185e-05	5.95869e-05	43	47	47	B1	Artery. tibial (GTEx)	PrediXcan	0.999107	artery_tibial	0.999981
2100	ENSG00000204574	ABCF1	-0.924708	-0.0722212	0.355118	0.105422	0.17754	2.1797e-15	1.64737e-14	34	40	40	B1	Artery. tibial (GTEx)	PrediXcan	0.999107	artery_tibial	0.999981
2101	ENSG00000111816	FRK	0.9247	0.116047	0.355122	0.054562	0.149137	7.09984e-13	4.54812e-12	14	16	16	B1	Artery. tibial (GTEx)	PrediXcan	0.999107	artery_tibial	0.999981
2102	ENSG00000170776	AKAP13	0.924694	0.280296	0.355125	0.0113702	0.0570348	1.7686e-05	5.70658e-05	11	13	13	B1	Artery. tibial (GTEx)	PrediXcan	0.999107	artery_tibial	0.999981
2103	ENSG00000163002	NUP35	-0.92466	-0.0936698	0.355143	0.0691009	0.13388	9.28603e-12	5.46579e-11	42	51	51	B1	Artery. tibial (GTEx)	PrediXcan	0.999107	artery_tibial	0.999981
2104	ENSG00000196284	SUPT3H	-0.92444	-0.159919	0.355257	0.0481112	0.0781153	4.02521e-07	1.53769e-06	62	76	76	B1	Artery. tibial (GTEx)	PrediXcan	0.999107	artery_tibial	0.999981
2105	ENSG00000093167	LRRFIP2	-0.924255	-0.126071	0.355353	0.0449351	0.0910893	2.97748e-08	1.28194e-07	32	33	33	B1	Artery. tibial (GTEx)	PrediXcan	0.999107	artery_tibial	0.999981
2106	ENSG00000112419	PHACTR2	0.924093	0.167197	0.355438	0.0284271	0.0381328	0.000466003	0.00128576	25	26	26	B1	Artery. tibial (GTEx)	PrediXcan	0.999107	artery_tibial	0.999981
2107	ENSG00000204839	MROH6	-0.923779	-0.0826035	0.355601	0.100613	0.148316	5.11969e-13	3.30842e-12	33	38	38	B1	Artery. tibial (GTEx)	PrediXcan	0.999107	artery_tibial	0.999981
2108	ENSG00000129595	EPB41L4A	-0.923742	-0.0802923	0.355621	0.116582	0.245877	3.13349e-22	3.658e-21	24	31	31	B1	Artery. tibial (GTEx)	PrediXcan	0.999107	artery_tibial	0.999981
2109	ENSG00000139725	RHOF	0.923717	0.144248	0.355634	0.055885	0.144243	8.5788e-13	5.45806e-12	32	37	37	B1	Artery. tibial (GTEx)	PrediXcan	0.999107	artery_tibial	0.999981
2110	ENSG00000273033	LINC02035	0.923567	0.305581	0.355712	0.00806441	0.0437002	0.000174715	0.000505473	14	20	20	B1	Artery. tibial (GTEx)	PrediXcan	0.999107	artery_tibial	0.999981
2111	ENSG00000129515	SNX6	-0.923371	-0.203568	0.355814	0.0237226	0.0619303	7.07466e-06	2.38153e-05	13	15	15	B1	Artery. tibial (GTEx)	PrediXcan	0.999107	artery_tibial	0.999981
2112	ENSG00000243678	NME2	-0.922781	-0.055903	0.356122	0.23028	0.383421	5.93488e-38	1.51589e-36	71	83	83	B1	Artery. tibial (GTEx)	PrediXcan	0.999107	artery_tibial	0.999981
2113	ENSG00000185127	C6orf120	0.922658	0.345312	0.356186	0.00564987	0.0138917	0.0367113	0.0807049	6	7	7	B1	Artery. tibial (GTEx)	PrediXcan	0.999107	artery_tibial	0.999981
2114	ENSG00000204922	UQCC3	0.92254	0.187439	0.356247	0.0401069	0.0941538	2.16649e-08	9.46748e-08	34	44	44	B1	Artery. tibial (GTEx)	PrediXcan	0.999107	artery_tibial	0.999981
2115	ENSG00000176410	DNAJC30	-0.922174	-0.344151	0.356438	0.0107414	0.0121429	0.0509979	0.109869	16	23	23	B1	Artery. tibial (GTEx)	PrediXcan	0.999107	artery_tibial	0.999981
2116	ENSG00000165810	BTNL9	0.922118	0.244219	0.356467	0.0142158	0.0376244	0.000461968	0.00127513	15	18	18	B1	Artery. tibial (GTEx)	PrediXcan	0.999107	artery_tibial	0.999981
2117	ENSG00000075945	KIFAP3	-0.921819	-0.186806	0.356623	0.0353819	0.240367	1.57915e-21	1.76122e-20	33	45	45	B1	Artery. tibial (GTEx)	PrediXcan	0.999107	artery_tibial	0.999981
2118	ENSG00000145375	SPATA5	0.921545	0.192287	0.356766	0.0238927	0.0237462	0.00603538	0.0147507	44	52	52	B1	Artery. tibial (GTEx)	PrediXcan	0.999107	artery_tibial	0.999981
2119	ENSG00000061273	HDAC7	-0.921367	-0.166992	0.356859	0.0205452	0.0312257	0.00169834	0.00441278	42	57	57	B1	Artery. tibial (GTEx)	PrediXcan	0.999107	artery_tibial	0.999981
2120	ENSG00000089123	TASP1	0.921365	0.177916	0.35686	0.032171	0.0364694	0.000582132	0.00158709	18	19	19	B1	Artery. tibial (GTEx)	PrediXcan	0.999107	artery_tibial	0.999981
2121	ENSG00000138185	ENTPD1	0.921321	0.127711	0.356883	0.0416394	0.10337	2.91617e-09	1.38647e-08	20	21	21	B1	Artery. tibial (GTEx)	PrediXcan	0.999107	artery_tibial	0.999981
2122	ENSG00000119421	NDUFA8	0.921036	0.215009	0.357032	0.016343	0.0128249	0.0454244	0.098605	31	44	44	B1	Artery. tibial (GTEx)	PrediXcan	0.999107	artery_tibial	0.999981
2123	ENSG00000168309	FAM107A	0.921027	0.0711535	0.357036	0.141973	0.20896	2.11537e-18	1.96085e-17	18	18	18	B1	Artery. tibial (GTEx)	PrediXcan	0.999107	artery_tibial	0.999981
2124	ENSG00000023228	NDUFS1	0.920266	0.0878691	0.357434	0.0846503	0.218255	4.24843e-19	4.08696e-18	37	52	52	B1	Artery. tibial (GTEx)	PrediXcan	0.999107	artery_tibial	0.999981
2125	ENSG00000076685	NT5C2	0.919939	0.237555	0.357605	0.013796	0.0614662	7.0421e-06	2.37228e-05	22	31	31	B1	Artery. tibial (GTEx)	PrediXcan	0.999107	artery_tibial	0.999981
2126	ENSG00000117834	SLC5A9	-0.919519	-0.0859294	0.357824	0.111155	0.285825	1.27339e-26	1.87223e-25	39	42	42	B1	Artery. tibial (GTEx)	PrediXcan	0.999107	artery_tibial	0.999981
2127	ENSG00000178187	ZNF454	-0.918566	-0.0746658	0.358322	0.0961395	0.151871	2.48012e-13	1.64678e-12	37	43	43	B1	Artery. tibial (GTEx)	PrediXcan	0.999107	artery_tibial	0.999981
2128	ENSG00000137288	UQCC2	0.918251	0.202194	0.358488	0.0211492	0.0234863	0.00623287	0.0152068	32	34	34	B1	Artery. tibial (GTEx)	PrediXcan	0.999107	artery_tibial	0.999981
2129	ENSG00000154518	ATP5G3	-0.91823	-0.0835489	0.358499	0.0872048	0.313322	4.64716e-29	7.76209e-28	16	21	21	B1	Artery. tibial (GTEx)	PrediXcan	0.999107	artery_tibial	0.999981
2130	ENSG00000176871	WSB2	0.918215	0.251164	0.358506	0.0233102	0.0372738	0.000313533	0.000880699	12	15	15	B1	Artery. tibial (GTEx)	PrediXcan	0.999107	artery_tibial	0.999981
2131	ENSG00000133597	ADCK2	0.917895	0.0889793	0.358674	0.0909504	0.165801	1.57481e-14	1.13039e-13	45	48	48	B1	Artery. tibial (GTEx)	PrediXcan	0.999107	artery_tibial	0.999981
2132	ENSG00000241288	AC092902.2	0.916932	0.0923025	0.359178	0.0909434	0.194826	6.77512e-17	5.68874e-16	62	77	77	B1	Artery. tibial (GTEx)	PrediXcan	0.999107	artery_tibial	0.999981
2133	ENSG00000271361	AL133351.4	0.916902	0.0991359	0.359194	0.0651268	0.33757	8.66441e-32	1.65001e-30	20	25	25	B1	Artery. tibial (GTEx)	PrediXcan	0.999107	artery_tibial	0.999981
2134	ENSG00000051523	CYBA	-0.916707	-0.1591	0.359296	0.0613097	0.0923724	3.12947e-08	1.34407e-07	40	51	51	B1	Artery. tibial (GTEx)	PrediXcan	0.999107	artery_tibial	0.999981
2135	ENSG00000171791	BCL2	0.916209	0.168236	0.359557	0.0272133	0.0242761	0.00495229	0.0122016	27	30	30	B1	Artery. tibial (GTEx)	PrediXcan	0.999107	artery_tibial	0.999981
2136	ENSG00000164338	UTP15	0.916	0.125164	0.359667	0.0453642	0.155629	2.3005e-13	1.53042e-12	32	43	43	B1	Artery. tibial (GTEx)	PrediXcan	0.999107	artery_tibial	0.999981
2137	ENSG00000185164	NOMO2	0.91595	0.353737	0.359693	0.0141598	0.0194718	0.0114878	0.0270789	6	6	6	B1	Artery. tibial (GTEx)	PrediXcan	0.999107	artery_tibial	0.999981
2138	ENSG00000183628	DGCR6	0.915876	0.108299	0.359732	0.0921272	0.404228	1.41246e-40	4.08474e-39	12	26	26	B1	Artery. tibial (GTEx)	PrediXcan	0.999107	artery_tibial	0.999981
2139	ENSG00000133706	LARS	-0.915764	-0.0709105	0.359791	0.188168	0.329851	1.31936e-31	2.49219e-30	199	228	228	B1	Artery. tibial (GTEx)	PrediXcan	0.999107	artery_tibial	0.999981
2140	ENSG00000112149	CD83	-0.914712	-0.17617	0.360343	0.0453949	0.0444929	0.000138476	0.000406087	50	62	62	B1	Artery. tibial (GTEx)	PrediXcan	0.999107	artery_tibial	0.999981
2141	ENSG00000125779	PANK2	0.914537	0.187643	0.360435	0.0191299	0.0586288	8.10305e-06	2.71076e-05	10	14	14	B1	Artery. tibial (GTEx)	PrediXcan	0.999107	artery_tibial	0.999981
2142	ENSG00000047932	GOPC	-0.913889	-0.193733	0.360775	0.0204637	0.0822572	2.06151e-07	8.12586e-07	34	45	45	B1	Artery. tibial (GTEx)	PrediXcan	0.999107	artery_tibial	0.999981
2143	ENSG00000136935	GOLGA1	0.913373	0.0702002	0.361046	0.150104	0.161257	4.27953e-14	3.00253e-13	68	78	78	B1	Artery. tibial (GTEx)	PrediXcan	0.999107	artery_tibial	0.999981
2144	ENSG00000133818	RRAS2	0.91322	0.113304	0.361127	0.0587396	0.0734133	7.40007e-07	2.75622e-06	36	44	44	B1	Artery. tibial (GTEx)	PrediXcan	0.999107	artery_tibial	0.999981
2145	ENSG00000172264	MACROD2	0.912805	0.215017	0.361345	0.0315192	0.0975299	7.52695e-09	3.44634e-08	54	68	68	B1	Artery. tibial (GTEx)	PrediXcan	0.999107	artery_tibial	0.999981
2146	ENSG00000166780	C16orf45	0.912215	0.258761	0.361656	0.0152846	0.0229667	0.00631826	0.0154044	16	22	22	B1	Artery. tibial (GTEx)	PrediXcan	0.999107	artery_tibial	0.999981
2147	ENSG00000196704	AMZ2	0.911913	0.0640221	0.361815	0.0395545	0.043154	0.000203179	0.000583963	25	28	28	B1	Artery. tibial (GTEx)	PrediXcan	0.999107	artery_tibial	0.999981
2148	ENSG00000163935	SFMBT1	0.911863	0.188737	0.361841	0.0146429	0.0164405	0.0236049	0.0534018	33	41	41	B1	Artery. tibial (GTEx)	PrediXcan	0.999107	artery_tibial	0.999981
2149	ENSG00000118473	SGIP1	0.91183	0.125724	0.361858	0.0568031	0.130881	1.7988e-11	1.03019e-10	9	10	10	B1	Artery. tibial (GTEx)	PrediXcan	0.999107	artery_tibial	0.999981
2150	ENSG00000115271	GCA	0.911091	0.348735	0.362247	0.00506628	0.042947	0.000191601	0.00055216	3	5	5	B1	Artery. tibial (GTEx)	PrediXcan	0.999107	artery_tibial	0.999981
2151	ENSG00000059145	UNKL	-0.911056	-0.160058	0.362266	0.0474238	0.0129532	0.0440179	0.095807	76	95	95	B1	Artery. tibial (GTEx)	PrediXcan	0.999107	artery_tibial	0.999981
2152	ENSG00000204084	INPP5B	-0.910828	-0.0576856	0.362386	0.249709	0.396472	6.40165e-39	1.71e-37	60	67	67	B1	Artery. tibial (GTEx)	PrediXcan	0.999107	artery_tibial	0.999981
2153	ENSG00000188343	FAM92A	0.910419	0.135667	0.362601	0.0393192	0.0103038	0.071992	0.150939	56	67	67	B1	Artery. tibial (GTEx)	PrediXcan	0.999107	artery_tibial	0.999981
2154	ENSG00000013523	ANGEL1	0.910106	0.120562	0.362767	0.0438925	0.0615837	6.91485e-06	2.33053e-05	63	68	68	B1	Artery. tibial (GTEx)	PrediXcan	0.999107	artery_tibial	0.999981
2155	ENSG00000137414	FAM8A1	0.909513	0.115736	0.36308	0.053353	0.157912	6.19297e-14	4.30402e-13	16	20	20	B1	Artery. tibial (GTEx)	PrediXcan	0.999107	artery_tibial	0.999981
2156	ENSG00000235531	MSC-AS1	0.909504	0.191116	0.363084	0.0219008	0.069823	1.63412e-06	5.88593e-06	27	36	36	B1	Artery. tibial (GTEx)	PrediXcan	0.999107	artery_tibial	0.999981
2157	ENSG00000102595	UGGT2	0.909488	0.0967621	0.363093	0.0645791	0.157188	1.2786e-13	8.68765e-13	45	56	56	B1	Artery. tibial (GTEx)	PrediXcan	0.999107	artery_tibial	0.999981
2158	ENSG00000125733	TRIP10	0.909082	0.085821	0.363307	0.0746644	0.0489641	6.53755e-05	0.00019828	51	63	63	B1	Artery. tibial (GTEx)	PrediXcan	0.999107	artery_tibial	0.999981
2159	ENSG00000185787	MORF4L1	0.909015	0.235491	0.363342	0.0107658	0.0280089	0.00236213	0.00604991	19	25	25	B1	Artery. tibial (GTEx)	PrediXcan	0.999107	artery_tibial	0.999981
2160	ENSG00000105737	GRIK5	0.908684	0.278799	0.363517	0.0230852	0.046237	7.85403e-05	0.000236262	6	7	7	B1	Artery. tibial (GTEx)	PrediXcan	0.999107	artery_tibial	0.999981
2161	ENSG00000122299	ZC3H7A	0.908065	0.402241	0.363844	0.00402474	0.0540007	3.19729e-05	0.000100319	13	16	16	B1	Artery. tibial (GTEx)	PrediXcan	0.999107	artery_tibial	0.999981
2162	ENSG00000167671	UBXN6	-0.907977	-0.0847623	0.36389	0.132112	0.240257	1.99587e-21	2.21365e-20	23	27	27	B1	Artery. tibial (GTEx)	PrediXcan	0.999107	artery_tibial	0.999981
2163	ENSG00000260051	AL031600.1	-0.907838	-0.168999	0.363964	0.0251667	0.048419	8.07333e-05	0.000242442	14	16	16	B1	Artery. tibial (GTEx)	PrediXcan	0.999107	artery_tibial	0.999981
2164	ENSG00000244045	TMEM199	-0.90776	-0.439083	0.364005	0.00348113	0.0171126	0.0193118	0.0442111	5	7	7	B1	Artery. tibial (GTEx)	PrediXcan	0.999107	artery_tibial	0.999981
2165	ENSG00000111880	RNGTT	-0.907738	-0.0793056	0.364017	0.0654547	0.0566902	1.483e-05	4.82621e-05	61	71	71	B1	Artery. tibial (GTEx)	PrediXcan	0.999107	artery_tibial	0.999981
2166	ENSG00000243509	TNFRSF6B	0.907603	0.357231	0.364088	0.00501617	0.0174756	0.0179895	0.0413327	11	18	18	B1	Artery. tibial (GTEx)	PrediXcan	0.999107	artery_tibial	0.999981
2167	ENSG00000093000	NUP50	-0.90672	-0.458139	0.364555	0.00302639	0.0173481	0.0180832	0.0415276	18	25	25	B1	Artery. tibial (GTEx)	PrediXcan	0.999107	artery_tibial	0.999981
2168	ENSG00000140488	CELF6	0.906452	0.369363	0.364697	0.00374983	0.0476143	8.55492e-05	0.000256245	11	13	13	B1	Artery. tibial (GTEx)	PrediXcan	0.999107	artery_tibial	0.999981
2169	ENSG00000267390	AC036176.1	0.906298	0.171999	0.364778	0.0302765	0.051788	4.02428e-05	0.000124923	58	70	70	B1	Artery. tibial (GTEx)	PrediXcan	0.999107	artery_tibial	0.999981
2170	ENSG00000266947	AC022916.1	-0.906239	-0.0940474	0.364809	0.0754405	0.016488	0.020793	0.0474083	91	109	109	B1	Artery. tibial (GTEx)	PrediXcan	0.999107	artery_tibial	0.999981
2171	ENSG00000149289	ZC3H12C	-0.9062	-0.26252	0.36483	0.0127745	0.0707062	1.52862e-06	5.5173e-06	10	18	18	B1	Artery. tibial (GTEx)	PrediXcan	0.999107	artery_tibial	0.999981
2172	ENSG00000139218	SCAF11	-0.906191	-0.152032	0.364835	0.0606698	0.0175704	0.0174329	0.0401331	92	103	103	B1	Artery. tibial (GTEx)	PrediXcan	0.999107	artery_tibial	0.999981
2173	ENSG00000151893	CACUL1	0.906002	0.15116	0.364935	0.0498735	0.139707	4.59175e-12	2.77268e-11	64	80	80	B1	Artery. tibial (GTEx)	PrediXcan	0.999107	artery_tibial	0.999981
2174	ENSG00000204301	NOTCH4	0.905983	0.0738089	0.364945	0.13153	0.143575	2.12632e-12	1.31632e-11	86	92	92	B1	Artery. tibial (GTEx)	PrediXcan	0.999107	artery_tibial	0.999981
2175	ENSG00000167384	ZNF180	0.905887	0.306474	0.364996	0.0097968	0.0277625	0.00312394	0.00789274	16	27	27	B1	Artery. tibial (GTEx)	PrediXcan	0.999107	artery_tibial	0.999981
2176	ENSG00000047365	ARAP2	0.905879	0.267078	0.365	0.00482934	0.0213302	0.00826551	0.0198545	1	1	1	B1	Artery. tibial (GTEx)	PrediXcan	0.999107	artery_tibial	0.999981
2177	ENSG00000142798	HSPG2	-0.905304	-0.110898	0.365305	0.0645835	0.114541	4.82114e-10	2.43001e-09	59	77	77	B1	Artery. tibial (GTEx)	PrediXcan	0.999107	artery_tibial	0.999981
2178	ENSG00000138111	MFSD13A	-0.905222	-0.0683354	0.365348	0.0608841	0.122826	7.66411e-11	4.18714e-10	37	44	44	B1	Artery. tibial (GTEx)	PrediXcan	0.999107	artery_tibial	0.999981
2179	ENSG00000108950	FAM20A	-0.904547	-0.242156	0.365705	0.00722958	0.0124578	0.0483614	0.104559	15	16	16	B1	Artery. tibial (GTEx)	PrediXcan	0.999107	artery_tibial	0.999981
2180	ENSG00000167468	GPX4	0.90454	0.419169	0.365709	0.00387887	0.204057	3.28523e-18	3.01021e-17	8	13	13	B1	Artery. tibial (GTEx)	PrediXcan	0.999107	artery_tibial	0.999981
2181	ENSG00000136319	TTC5	-0.903968	-0.103913	0.366012	0.0633617	0.0423594	0.000190502	0.00054933	82	115	115	B1	Artery. tibial (GTEx)	PrediXcan	0.999107	artery_tibial	0.999981
2182	ENSG00000165392	WRN	0.903751	0.0725573	0.366127	0.174012	0.305562	1.30042e-28	2.11898e-27	28	34	34	B1	Artery. tibial (GTEx)	PrediXcan	0.999107	artery_tibial	0.999981
2183	ENSG00000250132	AC004803.1	-0.903743	-0.185398	0.366132	0.0263217	0.0365544	0.000596384	0.00162499	23	28	28	B1	Artery. tibial (GTEx)	PrediXcan	0.999107	artery_tibial	0.999981
2184	ENSG00000111144	LTA4H	-0.903501	-0.110532	0.36626	0.0533639	0.179247	4.29076e-16	3.38163e-15	9	10	10	B1	Artery. tibial (GTEx)	PrediXcan	0.999107	artery_tibial	0.999981
2185	ENSG00000251474	RPL32P3	-0.902724	-0.11049	0.366672	0.0735528	0.261454	2.94484e-24	3.83432e-23	27	36	36	B1	Artery. tibial (GTEx)	PrediXcan	0.999107	artery_tibial	0.999981
2186	ENSG00000154781	CCDC174	-0.902137	-0.349045	0.366984	0.00562543	0.0363744	0.000655162	0.00177719	2	4	4	B1	Artery. tibial (GTEx)	PrediXcan	0.999107	artery_tibial	0.999981
2187	ENSG00000007516	BAIAP3	-0.901556	-0.176996	0.367293	0.00892681	0.0268955	0.00330308	0.00831682	7	12	12	B1	Artery. tibial (GTEx)	PrediXcan	0.999107	artery_tibial	0.999981
2188	ENSG00000109016	DHRS7B	-0.901304	-0.347162	0.367426	0.00883575	0.0237984	0.00603109	0.0147428	10	13	13	B1	Artery. tibial (GTEx)	PrediXcan	0.999107	artery_tibial	0.999981
2189	ENSG00000113811	SELENOK	-0.901174	-0.122771	0.367496	0.0407486	0.132225	1.46729e-11	8.46214e-11	29	37	37	B1	Artery. tibial (GTEx)	PrediXcan	0.999107	artery_tibial	0.999981
2190	ENSG00000172728	FUT10	-0.900794	-0.0794935	0.367698	0.0803249	0.23202	8.01479e-21	8.53753e-20	77	98	98	B1	Artery. tibial (GTEx)	PrediXcan	0.999107	artery_tibial	0.999981
2191	ENSG00000204682	CASC10	-0.899949	-0.299844	0.368148	0.00968224	0.018608	0.0147364	0.034269	4	4	4	B1	Artery. tibial (GTEx)	PrediXcan	0.999107	artery_tibial	0.999981
2192	ENSG00000189136	UBE2Q2P1	0.899761	0.202866	0.368248	0.0209858	0.0919568	3.41718e-08	1.4627e-07	13	14	14	B1	Artery. tibial (GTEx)	PrediXcan	0.999107	artery_tibial	0.999981
2193	ENSG00000145506	NKD2	-0.899737	-0.392866	0.36826	0.00487027	0.0367166	0.000575031	0.00156895	2	2	2	B1	Artery. tibial (GTEx)	PrediXcan	0.999107	artery_tibial	0.999981
2194	ENSG00000119969	HELLS	0.89961	0.180205	0.368328	0.0223377	0.0150112	0.0290589	0.0648602	27	34	34	B1	Artery. tibial (GTEx)	PrediXcan	0.999107	artery_tibial	0.999981
2195	ENSG00000101474	APMAP	0.89947	0.327037	0.368402	0.00667467	0.0295009	0.00227339	0.00583759	19	23	23	B1	Artery. tibial (GTEx)	PrediXcan	0.999107	artery_tibial	0.999981
2196	ENSG00000104983	CCDC61	0.89884	0.18649	0.368738	0.0197511	0.0652853	3.95241e-06	1.36328e-05	11	16	16	B1	Artery. tibial (GTEx)	PrediXcan	0.999107	artery_tibial	0.999981
2197	ENSG00000184967	NOC4L	0.898765	0.130364	0.368778	0.0409499	0.112942	6.13297e-10	3.06692e-09	40	54	54	B1	Artery. tibial (GTEx)	PrediXcan	0.999107	artery_tibial	0.999981
2198	ENSG00000198075	SULT1C4	-0.89876	-0.202805	0.36878	0.0153565	0.0802416	2.64919e-07	1.0326e-06	14	15	15	B1	Artery. tibial (GTEx)	PrediXcan	0.999107	artery_tibial	0.999981
2199	ENSG00000170919	TPT1-AS1	-0.898702	-0.399348	0.368812	0.00704953	0.0336317	0.0011188	0.00296028	11	13	13	B1	Artery. tibial (GTEx)	PrediXcan	0.999107	artery_tibial	0.999981
2200	ENSG00000079246	XRCC5	-0.898216	-0.103965	0.36907	0.0958089	0.0989604	4.96429e-09	2.31309e-08	65	81	81	B1	Artery. tibial (GTEx)	PrediXcan	0.999107	artery_tibial	0.999981
2201	ENSG00000136870	ZNF189	-0.898188	-0.138273	0.369086	0.0314765	0.111236	3.66227e-10	1.86471e-09	6	7	7	B1	Artery. tibial (GTEx)	PrediXcan	0.999107	artery_tibial	0.999981
2202	ENSG00000233223	AC016876.1	-0.898026	-0.409008	0.369172	0.00540857	0.0139071	0.0365275	0.0803135	4	4	4	B1	Artery. tibial (GTEx)	PrediXcan	0.999107	artery_tibial	0.999981
2203	ENSG00000189134	NKAPL	-0.897696	-0.133913	0.369347	0.0213873	0.0140309	0.0353344	0.0778614	56	68	68	B1	Artery. tibial (GTEx)	PrediXcan	0.999107	artery_tibial	0.999981
2204	ENSG00000116663	FBXO6	-0.897462	-0.0805218	0.369472	0.0963337	0.0774281	3.10681e-07	1.2036e-06	81	106	106	B1	Artery. tibial (GTEx)	PrediXcan	0.999107	artery_tibial	0.999981
2205	ENSG00000010292	NCAPD2	0.897462	0.129165	0.369473	0.0447008	0.0968966	1.29555e-08	5.78614e-08	38	44	44	B1	Artery. tibial (GTEx)	PrediXcan	0.999107	artery_tibial	0.999981
2206	ENSG00000182957	SPATA13	-0.897292	-0.234697	0.369563	0.0103001	0.0576133	1.6519e-05	5.3485e-05	35	49	49	B1	Artery. tibial (GTEx)	PrediXcan	0.999107	artery_tibial	0.999981
2207	ENSG00000184349	EFNA5	0.895629	0.126611	0.370451	0.0516355	0.117413	3.4328e-10	1.75297e-09	41	51	51	B1	Artery. tibial (GTEx)	PrediXcan	0.999107	artery_tibial	0.999981
2208	ENSG00000151117	TMEM86A	-0.89527	-0.271886	0.370643	0.00914744	0.0134729	0.0378065	0.0829692	7	8	8	B1	Artery. tibial (GTEx)	PrediXcan	0.999107	artery_tibial	0.999981
2209	ENSG00000102743	SLC25A15	0.894668	0.1388	0.370964	0.0469889	0.163205	1.3951e-14	1.00552e-13	9	13	13	B1	Artery. tibial (GTEx)	PrediXcan	0.999107	artery_tibial	0.999981
2210	ENSG00000187566	NHLRC1	-0.894196	-0.195366	0.371217	0.0148981	0.0362494	0.00062278	0.00169263	9	10	10	B1	Artery. tibial (GTEx)	PrediXcan	0.999107	artery_tibial	0.999981
2211	ENSG00000078747	ITCH	-0.894155	-0.372455	0.371239	0.00254785	0.0114085	0.0591436	0.125791	19	21	21	B1	Artery. tibial (GTEx)	PrediXcan	0.999107	artery_tibial	0.999981
2212	ENSG00000164713	BRI3	0.893427	0.0798874	0.371628	0.0963476	0.151797	4.25767e-13	2.77572e-12	113	131	131	B1	Artery. tibial (GTEx)	PrediXcan	0.999107	artery_tibial	0.999981
2213	ENSG00000015676	NUDCD3	-0.893128	-0.069585	0.371789	0.173614	0.284731	1.30282e-25	1.82904e-24	124	149	149	B1	Artery. tibial (GTEx)	PrediXcan	0.999107	artery_tibial	0.999981
2214	ENSG00000179021	C3orf38	0.893085	0.0553561	0.371812	0.0596017	0.0914172	3.67338e-08	1.56853e-07	35	41	41	B1	Artery. tibial (GTEx)	PrediXcan	0.999107	artery_tibial	0.999981
2215	ENSG00000116922	C1orf109	-0.893009	-0.0912528	0.371853	0.0844313	0.170152	5.37192e-15	3.98257e-14	36	41	41	B1	Artery. tibial (GTEx)	PrediXcan	0.999107	artery_tibial	0.999981
2216	ENSG00000234171	RNASEH1-AS1	-0.893004	-0.0408781	0.371855	0.397789	0.576239	1.30558e-68	1.54867e-66	59	79	79	B1	Artery. tibial (GTEx)	PrediXcan	0.999107	artery_tibial	0.999981
2217	ENSG00000125611	CHCHD5	0.892959	0.105196	0.371879	0.0671745	0.0445237	0.000139021	0.000407598	59	71	71	B1	Artery. tibial (GTEx)	PrediXcan	0.999107	artery_tibial	0.999981
2218	ENSG00000137509	PRCP	-0.89287	-0.464125	0.371927	0.00400933	0.0376291	0.000521178	0.0014287	4	5	5	B1	Artery. tibial (GTEx)	PrediXcan	0.999107	artery_tibial	0.999981
2219	ENSG00000255389	Z97989.1	-0.892629	-0.0377894	0.372056	0.282243	0.473979	2.5789e-50	1.13512e-48	52	60	60	B1	Artery. tibial (GTEx)	PrediXcan	0.999107	artery_tibial	0.999981
2220	ENSG00000104805	NUCB1	-0.892561	-0.0561767	0.372092	0.178039	0.193035	6.21095e-17	5.23073e-16	82	94	94	B1	Artery. tibial (GTEx)	PrediXcan	0.999107	artery_tibial	0.999981
2221	ENSG00000229124	VIM-AS1	-0.891986	-0.22308	0.372401	0.0187762	0.0122657	0.0489239	0.105677	30	38	38	B1	Artery. tibial (GTEx)	PrediXcan	0.999107	artery_tibial	0.999981
2222	ENSG00000100056	ESS2	0.891746	0.110982	0.372529	0.0672776	0.0976195	6.89635e-09	3.1659e-08	22	27	27	B1	Artery. tibial (GTEx)	PrediXcan	0.999107	artery_tibial	0.999981
2223	ENSG00000025708	TYMP	0.890545	0.115911	0.373173	0.0518925	0.1325	1.24159e-11	7.208e-11	10	17	17	B1	Artery. tibial (GTEx)	PrediXcan	0.999107	artery_tibial	0.999981
2224	ENSG00000165806	CASP7	-0.890514	-0.0436993	0.37319	0.366512	0.543979	4.12068e-62	3.33394e-60	45	54	54	B1	Artery. tibial (GTEx)	PrediXcan	0.999107	artery_tibial	0.999981
2225	ENSG00000139410	SDSL	-0.890434	-0.133592	0.373233	0.0218955	0.0833463	1.6046e-07	6.41704e-07	21	22	22	B1	Artery. tibial (GTEx)	PrediXcan	0.999107	artery_tibial	0.999981
2226	ENSG00000157103	SLC6A1	0.890066	0.0875385	0.37343	0.102336	0.3139	4.3298e-29	7.2493e-28	13	18	18	B1	Artery. tibial (GTEx)	PrediXcan	0.999107	artery_tibial	0.999981
2227	ENSG00000245498	AP000866.1	0.889958	0.100351	0.373489	0.0770062	0.25563	1.41662e-22	1.69618e-21	7	9	9	B1	Artery. tibial (GTEx)	PrediXcan	0.999107	artery_tibial	0.999981
2228	ENSG00000106605	BLVRA	0.889857	0.0734302	0.373543	0.111073	0.150311	3.63864e-13	2.38548e-12	59	64	64	B1	Artery. tibial (GTEx)	PrediXcan	0.999107	artery_tibial	0.999981
2229	ENSG00000101473	ACOT8	0.889754	0.44944	0.373598	0.00399378	0.0102866	0.0711132	0.149164	2	2	2	B1	Artery. tibial (GTEx)	PrediXcan	0.999107	artery_tibial	0.999981
2230	ENSG00000105997	HOXA3	0.889583	0.15495	0.37369	0.0253715	0.0172366	0.0197646	0.0451961	21	23	23	B1	Artery. tibial (GTEx)	PrediXcan	0.999107	artery_tibial	0.999981
2231	ENSG00000131507	NDFIP1	-0.889281	-0.0770602	0.373852	0.0744623	0.0466987	0.000107828	0.000320098	63	69	69	B1	Artery. tibial (GTEx)	PrediXcan	0.999107	artery_tibial	0.999981
2232	ENSG00000243317	C7orf73	0.888831	0.0516863	0.374094	0.204153	0.322468	1.17504e-30	2.09783e-29	18	20	20	B1	Artery. tibial (GTEx)	PrediXcan	0.999107	artery_tibial	0.999981
2233	ENSG00000104660	LEPROTL1	0.88809	0.0457722	0.374493	0.291462	0.482058	1.33196e-51	6.13269e-50	21	24	24	B1	Artery. tibial (GTEx)	PrediXcan	0.999107	artery_tibial	0.999981
2234	ENSG00000100865	CINP	0.887748	0.312597	0.374677	0.00711029	0.0207194	0.0103357	0.0245119	9	11	11	B1	Artery. tibial (GTEx)	PrediXcan	0.999107	artery_tibial	0.999981
2235	ENSG00000025039	RRAGD	0.887186	0.146632	0.374979	0.0268957	0.134394	6.64465e-12	3.95935e-11	7	10	10	B1	Artery. tibial (GTEx)	PrediXcan	0.999107	artery_tibial	0.999981
2236	ENSG00000113119	TMCO6	0.887139	0.159718	0.375004	0.0665767	0.123483	7.35091e-11	4.02861e-10	35	40	40	B1	Artery. tibial (GTEx)	PrediXcan	0.999107	artery_tibial	0.999981
2237	ENSG00000187134	AKR1C1	0.886782	0.092629	0.375196	0.0696668	0.0981602	1.22695e-08	5.49557e-08	115	136	136	B1	Artery. tibial (GTEx)	PrediXcan	0.999107	artery_tibial	0.999981
2238	ENSG00000119729	RHOQ	0.886751	0.118708	0.375213	0.0766946	0.069004	2.22045e-06	7.87226e-06	67	79	79	B1	Artery. tibial (GTEx)	PrediXcan	0.999107	artery_tibial	0.999981
2239	ENSG00000147874	HAUS6	0.886619	0.220093	0.375284	0.0106624	0.108934	1.24028e-09	6.07214e-09	14	21	21	B1	Artery. tibial (GTEx)	PrediXcan	0.999107	artery_tibial	0.999981
2240	ENSG00000164758	MED30	-0.886305	-0.207117	0.375453	0.0182098	0.0218594	0.00750266	0.0181404	18	20	20	B1	Artery. tibial (GTEx)	PrediXcan	0.999107	artery_tibial	0.999981
2241	ENSG00000188493	C19orf54	0.886183	0.121451	0.375519	0.0420283	0.100304	5.17578e-09	2.40523e-08	57	71	71	B1	Artery. tibial (GTEx)	PrediXcan	0.999107	artery_tibial	0.999981
2242	ENSG00000167081	PBX3	-0.885973	-0.139197	0.375632	0.0459952	0.0672202	1.80588e-06	6.46963e-06	47	60	60	B1	Artery. tibial (GTEx)	PrediXcan	0.999107	artery_tibial	0.999981
2243	ENSG00000113810	SMC4	0.885439	0.122347	0.37592	0.056355	0.138681	5.63944e-12	3.38197e-11	17	19	19	B1	Artery. tibial (GTEx)	PrediXcan	0.999107	artery_tibial	0.999981
2244	ENSG00000235652	AL356599.1	0.885373	0.0786013	0.375955	0.135615	0.275722	6.6625e-25	9.00145e-24	36	40	40	B1	Artery. tibial (GTEx)	PrediXcan	0.999107	artery_tibial	0.999981
2245	ENSG00000214941	ZSWIM7	-0.885369	-0.244284	0.375958	0.0190209	0.107913	1.69774e-09	8.21674e-09	4	6	6	B1	Artery. tibial (GTEx)	PrediXcan	0.999107	artery_tibial	0.999981
2246	ENSG00000169764	UGP2	-0.885049	-0.0970213	0.37613	0.112437	0.176304	2.61252e-15	1.96705e-14	33	36	36	B1	Artery. tibial (GTEx)	PrediXcan	0.999107	artery_tibial	0.999981
2247	ENSG00000250565	ATP6V1E2	0.884966	0.0724872	0.376175	0.115639	0.395258	1.43793e-40	4.14985e-39	14	17	17	B1	Artery. tibial (GTEx)	PrediXcan	0.999107	artery_tibial	0.999981
2248	ENSG00000259248	USP3-AS1	0.884736	0.116746	0.376299	0.0644748	0.149177	7.60765e-13	4.86452e-12	50	60	60	B1	Artery. tibial (GTEx)	PrediXcan	0.999107	artery_tibial	0.999981
2249	ENSG00000163754	GYG1	-0.88471	-0.161401	0.376313	0.0271796	0.0830097	1.29382e-07	5.24005e-07	19	22	22	B1	Artery. tibial (GTEx)	PrediXcan	0.999107	artery_tibial	0.999981
2250	ENSG00000136827	TOR1A	-0.884395	-0.0650561	0.376483	0.107981	0.222871	1.74558e-19	1.71942e-18	12	14	14	B1	Artery. tibial (GTEx)	PrediXcan	0.999107	artery_tibial	0.999981
2251	ENSG00000156711	MAPK13	-0.88403	-0.0965189	0.37668	0.0376101	0.0587761	1.26568e-05	4.15084e-05	33	39	39	B1	Artery. tibial (GTEx)	PrediXcan	0.999107	artery_tibial	0.999981
2252	ENSG00000103197	TSC2	-0.883997	-0.172633	0.376698	0.0266217	0.0800945	2.88511e-07	1.11926e-06	27	41	41	B1	Artery. tibial (GTEx)	PrediXcan	0.999107	artery_tibial	0.999981
2253	ENSG00000189223	PAX8-AS1	-0.883917	-0.0469935	0.376741	0.308731	0.46373	2.90818e-50	1.27604e-48	34	38	38	B1	Artery. tibial (GTEx)	PrediXcan	0.999107	artery_tibial	0.999981
2254	ENSG00000120451	SNX19	-0.883696	-0.0820418	0.37686	0.100844	0.268393	5.64399e-24	7.24096e-23	42	50	50	B1	Artery. tibial (GTEx)	PrediXcan	0.999107	artery_tibial	0.999981
2255	ENSG00000101224	CDC25B	0.883666	0.0437886	0.376877	0.369681	0.499757	5.56522e-55	3.06679e-53	30	34	34	B1	Artery. tibial (GTEx)	PrediXcan	0.999107	artery_tibial	0.999981
2256	ENSG00000164244	PRRC1	0.883373	0.0989892	0.377035	0.0256469	0.0388091	0.000458509	0.00126658	31	36	36	B1	Artery. tibial (GTEx)	PrediXcan	0.999107	artery_tibial	0.999981
2257	ENSG00000148935	GAS2	0.883279	0.100524	0.377085	0.107348	0.17287	7.24999e-15	5.32128e-14	44	54	54	B1	Artery. tibial (GTEx)	PrediXcan	0.999107	artery_tibial	0.999981
2258	ENSG00000180776	ZDHHC20	0.882924	0.143792	0.377277	0.0340986	0.0547001	1.98468e-05	6.35978e-05	51	59	59	B1	Artery. tibial (GTEx)	PrediXcan	0.999107	artery_tibial	0.999981
2259	ENSG00000073008	PVR	-0.882853	-0.0719154	0.377316	0.0817682	0.0858801	5.20972e-08	2.1898e-07	80	92	92	B1	Artery. tibial (GTEx)	PrediXcan	0.999107	artery_tibial	0.999981
2260	ENSG00000130413	STK33	-0.882338	-0.0595447	0.377594	0.222718	0.344185	7.03483e-33	1.41678e-31	56	68	68	B1	Artery. tibial (GTEx)	PrediXcan	0.999107	artery_tibial	0.999981
2261	ENSG00000083123	BCKDHB	0.881917	0.224283	0.377822	0.0067149	0.0502694	5.1829e-05	0.000158985	47	62	62	B1	Artery. tibial (GTEx)	PrediXcan	0.999107	artery_tibial	0.999981
2262	ENSG00000182621	PLCB1	-0.881891	-0.169936	0.377836	0.0366434	0.0672162	1.87624e-06	6.70969e-06	40	48	48	B1	Artery. tibial (GTEx)	PrediXcan	0.999107	artery_tibial	0.999981
2263	ENSG00000116514	RNF19B	0.880868	0.180819	0.378389	0.0142979	0.0294791	0.00202313	0.0052266	22	25	25	B1	Artery. tibial (GTEx)	PrediXcan	0.999107	artery_tibial	0.999981
2264	ENSG00000137312	FLOT1	-0.880596	-0.23656	0.378537	0.0176636	0.0453278	0.000121817	0.000359492	54	67	67	B1	Artery. tibial (GTEx)	PrediXcan	0.999107	artery_tibial	0.999981
2265	ENSG00000184428	TOP1MT	-0.879898	-0.12449	0.378914	0.0434027	0.107186	1.3715e-09	6.68416e-09	24	32	32	B1	Artery. tibial (GTEx)	PrediXcan	0.999107	artery_tibial	0.999981
2266	ENSG00000164296	TIGD6	-0.879566	-0.104955	0.379094	0.080518	0.0700138	1.78806e-06	6.41402e-06	71	75	75	B1	Artery. tibial (GTEx)	PrediXcan	0.999107	artery_tibial	0.999981
2267	ENSG00000165275	TRMT10B	0.879147	0.0739355	0.379322	0.0945636	0.0435014	0.00015614	0.000455069	65	79	79	B1	Artery. tibial (GTEx)	PrediXcan	0.999107	artery_tibial	0.999981
2268	ENSG00000204934	ATP6V0E2-AS1	0.878909	0.0766277	0.379451	0.137955	0.21545	1.26906e-19	1.25711e-18	56	71	71	B1	Artery. tibial (GTEx)	PrediXcan	0.999107	artery_tibial	0.999981
2269	ENSG00000113851	CRBN	-0.878766	-0.0913859	0.379528	0.160622	0.122103	7.86518e-11	4.28361e-10	96	118	118	B1	Artery. tibial (GTEx)	PrediXcan	0.999107	artery_tibial	0.999981
2270	ENSG00000240356	RPL23AP7	0.878667	0.12414	0.379582	0.042185	0.6019	9.72693e-77	1.86504e-74	40	55	55	B1	Artery. tibial (GTEx)	PrediXcan	0.999107	artery_tibial	0.999981
2271	ENSG00000152492	CCDC50	-0.878613	-0.0519074	0.379611	0.315595	0.551628	1.81991e-63	1.64344e-61	25	28	28	B1	Artery. tibial (GTEx)	PrediXcan	0.999107	artery_tibial	0.999981
2272	ENSG00000087053	MTMR2	0.878423	0.0657818	0.379714	0.130794	0.284175	1.56056e-25	2.17996e-24	40	47	47	B1	Artery. tibial (GTEx)	PrediXcan	0.999107	artery_tibial	0.999981
2273	ENSG00000188779	SKOR1	0.877756	0.128046	0.380076	0.0626494	0.0981967	1.01842e-08	4.59983e-08	30	37	37	B1	Artery. tibial (GTEx)	PrediXcan	0.999107	artery_tibial	0.999981
2274	ENSG00000161048	NAPEPLD	0.877713	0.248208	0.380099	0.0118369	0.0571697	1.72329e-05	5.56422e-05	96	111	111	B1	Artery. tibial (GTEx)	PrediXcan	0.999107	artery_tibial	0.999981
2275	ENSG00000068078	FGFR3	-0.876932	-0.119336	0.380524	0.0451184	0.15278	1.55121e-13	1.04688e-12	17	24	24	B1	Artery. tibial (GTEx)	PrediXcan	0.999107	artery_tibial	0.999981
2276	ENSG00000108448	TRIM16L	0.876801	0.115291	0.380595	0.0740543	0.202426	1.08857e-17	9.67409e-17	14	20	20	B1	Artery. tibial (GTEx)	PrediXcan	0.999107	artery_tibial	0.999981
2277	ENSG00000170632	ARMC10	-0.876131	-0.15182	0.380959	0.0353031	0.0620886	7.11541e-06	2.3939e-05	29	35	35	B1	Artery. tibial (GTEx)	PrediXcan	0.999107	artery_tibial	0.999981
2278	ENSG00000187079	TEAD1	-0.876003	-0.368705	0.381029	0.00699932	0.0209602	0.0101091	0.0240273	10	12	12	B1	Artery. tibial (GTEx)	PrediXcan	0.999107	artery_tibial	0.999981
2279	ENSG00000095637	SORBS1	0.875585	0.117444	0.381256	0.0509659	0.0812673	2.27084e-07	8.90586e-07	27	33	33	B1	Artery. tibial (GTEx)	PrediXcan	0.999107	artery_tibial	0.999981
2280	ENSG00000198912	C1orf174	-0.875172	-0.0651206	0.38148	0.125882	0.336297	6.0349e-33	1.22067e-31	18	24	24	B1	Artery. tibial (GTEx)	PrediXcan	0.999107	artery_tibial	0.999981
2281	ENSG00000262879	AC068152.1	-0.874792	-0.134161	0.381687	0.0542017	0.195554	1.67248e-17	1.47046e-16	25	34	34	B1	Artery. tibial (GTEx)	PrediXcan	0.999107	artery_tibial	0.999981
2282	ENSG00000150054	MPP7	0.874676	0.0908722	0.38175	0.0670528	0.151894	3.45687e-13	2.27163e-12	37	44	44	B1	Artery. tibial (GTEx)	PrediXcan	0.999107	artery_tibial	0.999981
2283	ENSG00000065882	TBC1D1	0.873826	0.113741	0.382213	0.0659745	0.0676495	2.81657e-06	9.88555e-06	86	98	98	B1	Artery. tibial (GTEx)	PrediXcan	0.999107	artery_tibial	0.999981
2284	ENSG00000174744	BRMS1	-0.873347	-0.323895	0.382474	0.00602101	0.0414024	0.000271016	0.000768052	6	7	7	B1	Artery. tibial (GTEx)	PrediXcan	0.999107	artery_tibial	0.999981
2285	ENSG00000125629	INSIG2	0.873301	0.137225	0.382499	0.0317157	0.0274929	0.0028362	0.00720086	19	22	22	B1	Artery. tibial (GTEx)	PrediXcan	0.999107	artery_tibial	0.999981
2286	ENSG00000174332	GLIS1	-0.87325	-0.243822	0.382527	0.0142571	0.0349219	0.000688492	0.00186327	14	17	17	B1	Artery. tibial (GTEx)	PrediXcan	0.999107	artery_tibial	0.999981
2287	ENSG00000115255	REEP6	-0.872913	-0.151908	0.38271	0.0305852	0.0495749	6.6297e-05	0.0002009	36	47	47	B1	Artery. tibial (GTEx)	PrediXcan	0.999107	artery_tibial	0.999981
2288	ENSG00000185963	BICD2	0.872773	0.179974	0.382787	0.0240828	0.0771368	2.1309e-07	8.38284e-07	6	7	7	B1	Artery. tibial (GTEx)	PrediXcan	0.999107	artery_tibial	0.999981
2289	ENSG00000151779	NBAS	0.872689	0.196999	0.382833	0.019647	0.0182723	0.0163969	0.0378726	41	48	48	B1	Artery. tibial (GTEx)	PrediXcan	0.999107	artery_tibial	0.999981
2290	ENSG00000162878	PKDCC	-0.872425	-0.249372	0.382977	0.00713311	0.0172789	0.0195243	0.0446831	47	55	55	B1	Artery. tibial (GTEx)	PrediXcan	0.999107	artery_tibial	0.999981
2291	ENSG00000110328	GALNT18	-0.871942	-0.145743	0.38324	0.035628	0.0563631	2.01319e-05	6.44524e-05	42	51	51	B1	Artery. tibial (GTEx)	PrediXcan	0.999107	artery_tibial	0.999981
2292	ENSG00000158528	PPP1R9A	-0.871919	-0.197342	0.383253	0.0260679	0.0916119	1.24932e-08	5.59037e-08	34	45	45	B1	Artery. tibial (GTEx)	PrediXcan	0.999107	artery_tibial	0.999981
2293	ENSG00000085231	AK6	0.871763	0.193222	0.383338	0.0263448	0.061323	6.23976e-06	2.11216e-05	13	15	15	B1	Artery. tibial (GTEx)	PrediXcan	0.999107	artery_tibial	0.999981
2294	ENSG00000116977	LGALS8	-0.871738	-0.113719	0.383351	0.0474721	0.0637129	3.83771e-06	1.32699e-05	69	75	75	B1	Artery. tibial (GTEx)	PrediXcan	0.999107	artery_tibial	0.999981
2295	ENSG00000087191	PSMC5	-0.871288	-0.258749	0.383597	0.0131445	0.12986	1.45385e-11	8.39504e-11	67	104	104	B1	Artery. tibial (GTEx)	PrediXcan	0.999107	artery_tibial	0.999981
2296	ENSG00000141349	G6PC3	0.871259	0.250065	0.383613	0.0164691	0.112713	6.9297e-10	3.44933e-09	22	27	27	B1	Artery. tibial (GTEx)	PrediXcan	0.999107	artery_tibial	0.999981
2297	ENSG00000117139	KDM5B	0.87072	0.20477	0.383907	0.0139945	0.0503984	4.54789e-05	0.000140306	6	6	6	B1	Artery. tibial (GTEx)	PrediXcan	0.999107	artery_tibial	0.999981
2298	ENSG00000213020	ZNF611	-0.870651	-0.251984	0.383945	0.00911129	0.0847091	1.05444e-07	4.30292e-07	10	15	15	B1	Artery. tibial (GTEx)	PrediXcan	0.999107	artery_tibial	0.999981
2299	ENSG00000184292	TACSTD2	-0.870516	-0.0614684	0.384018	0.163533	0.300872	1.90988e-27	2.95061e-26	39	45	45	B1	Artery. tibial (GTEx)	PrediXcan	0.999107	artery_tibial	0.999981
2300	ENSG00000176473	WDR25	-0.870058	-0.405486	0.384269	0.0104919	0.0906783	3.69578e-08	1.57713e-07	18	24	24	B1	Artery. tibial (GTEx)	PrediXcan	0.999107	artery_tibial	0.999981
2301	ENSG00000106638	TBL2	0.869339	0.0648299	0.384662	0.268824	0.332484	4.86142e-31	8.92982e-30	55	57	57	B1	Artery. tibial (GTEx)	PrediXcan	0.999107	artery_tibial	0.999981
2302	ENSG00000164619	BMPER	0.869185	0.141607	0.384746	0.0322125	0.0588612	1.32827e-05	4.34489e-05	30	33	33	B1	Artery. tibial (GTEx)	PrediXcan	0.999107	artery_tibial	0.999981
2303	ENSG00000177674	AGTRAP	-0.868701	-0.173024	0.385011	0.0242386	0.0269769	0.00350762	0.00881756	29	32	32	B1	Artery. tibial (GTEx)	PrediXcan	0.999107	artery_tibial	0.999981
2304	ENSG00000130347	RTN4IP1	-0.86834	-0.102073	0.385208	0.0702205	0.0952401	1.54344e-08	6.85391e-08	121	137	137	B1	Artery. tibial (GTEx)	PrediXcan	0.999107	artery_tibial	0.999981
2305	ENSG00000139970	RTN1	0.868117	0.0497125	0.38533	0.368517	0.467836	1.04819e-50	4.68737e-49	32	35	35	B1	Artery. tibial (GTEx)	PrediXcan	0.999107	artery_tibial	0.999981
2306	ENSG00000189171	S100A13	-0.867856	-0.291755	0.385473	0.00944192	0.10897	1.28326e-09	6.26941e-09	15	19	19	B1	Artery. tibial (GTEx)	PrediXcan	0.999107	artery_tibial	0.999981
2307	ENSG00000179820	MYADM	0.867659	0.308752	0.385581	0.00929548	0.0270276	0.00322915	0.00814385	19	25	25	B1	Artery. tibial (GTEx)	PrediXcan	0.999107	artery_tibial	0.999981
2308	ENSG00000171714	ANO5	-0.867535	-0.0633532	0.385649	0.17046	0.488988	1.70379e-52	8.39717e-51	57	73	73	B1	Artery. tibial (GTEx)	PrediXcan	0.999107	artery_tibial	0.999981
2309	ENSG00000138246	DNAJC13	0.867018	0.150995	0.385932	0.0177605	0.0108045	0.0629729	0.133368	32	34	34	B1	Artery. tibial (GTEx)	PrediXcan	0.999107	artery_tibial	0.999981
2310	ENSG00000185100	ADSSL1	-0.866705	-0.104276	0.386104	0.0655788	0.221104	2.5297e-19	2.46062e-18	9	15	15	B1	Artery. tibial (GTEx)	PrediXcan	0.999107	artery_tibial	0.999981
2311	ENSG00000116199	FAM20B	0.866372	0.0751217	0.386286	0.13371	0.26941	1.80875e-24	2.38166e-23	35	46	46	B1	Artery. tibial (GTEx)	PrediXcan	0.999107	artery_tibial	0.999981
2312	ENSG00000198373	WWP2	0.866309	0.227483	0.386321	0.0164222	0.0462084	0.000122339	0.000360882	19	30	30	B1	Artery. tibial (GTEx)	PrediXcan	0.999107	artery_tibial	0.999981
2313	ENSG00000167447	SMG8	0.866165	0.588091	0.3864	0.00331162	0.0417724	0.000262066	0.000744194	4	8	8	B1	Artery. tibial (GTEx)	PrediXcan	0.999107	artery_tibial	0.999981
2314	ENSG00000164080	RAD54L2	0.86561	0.0965277	0.386704	0.0784266	0.130412	1.88601e-11	1.07793e-10	22	25	25	B1	Artery. tibial (GTEx)	PrediXcan	0.999107	artery_tibial	0.999981
2315	ENSG00000231177	LINC00852	0.865584	0.191658	0.386718	0.0178724	0.0426224	0.000217662	0.000623305	12	19	19	B1	Artery. tibial (GTEx)	PrediXcan	0.999107	artery_tibial	0.999981
2316	ENSG00000044524	EPHA3	-0.864829	-0.169039	0.387133	0.0776084	0.0977789	8.13304e-09	3.70929e-08	30	38	38	B1	Artery. tibial (GTEx)	PrediXcan	0.999107	artery_tibial	0.999981
2317	ENSG00000137274	BPHL	0.864556	0.093687	0.387283	0.0784208	0.123784	7.67075e-11	4.18913e-10	59	71	71	B1	Artery. tibial (GTEx)	PrediXcan	0.999107	artery_tibial	0.999981
2318	ENSG00000146830	GIGYF1	0.864145	0.117572	0.387508	0.0570506	0.131404	1.5473e-11	8.89792e-11	15	20	20	B1	Artery. tibial (GTEx)	PrediXcan	0.999107	artery_tibial	0.999981
2319	ENSG00000060642	PIGV	-0.864057	-0.0848366	0.387557	0.0466429	0.0418405	0.000257825	0.000732745	117	132	132	B1	Artery. tibial (GTEx)	PrediXcan	0.999107	artery_tibial	0.999981
2320	ENSG00000143924	EML4	-0.863989	-0.167992	0.387594	0.0224496	0.0503705	4.7916e-05	0.000147435	14	15	15	B1	Artery. tibial (GTEx)	PrediXcan	0.999107	artery_tibial	0.999981
2321	ENSG00000010030	ETV7	0.863855	0.119786	0.387668	0.042337	0.0402976	0.000293274	0.000827112	79	96	96	B1	Artery. tibial (GTEx)	PrediXcan	0.999107	artery_tibial	0.999981
2322	ENSG00000165646	SLC18A2	0.863653	0.0962344	0.387779	0.15593	0.327241	9.00703e-31	1.62046e-29	58	71	71	B1	Artery. tibial (GTEx)	PrediXcan	0.999107	artery_tibial	0.999981
2323	ENSG00000091157	WDR7	0.86306	0.179677	0.388105	0.0220133	0.014481	0.0314788	0.0698491	35	41	41	B1	Artery. tibial (GTEx)	PrediXcan	0.999107	artery_tibial	0.999981
2324	ENSG00000196199	MPHOSPH8	0.862369	0.0810391	0.388485	0.0780713	0.179114	1.26662e-15	9.73046e-15	33	38	38	B1	Artery. tibial (GTEx)	PrediXcan	0.999107	artery_tibial	0.999981
2325	ENSG00000161999	JMJD8	0.861953	0.102545	0.388713	0.106318	0.0933515	2.51228e-08	1.09206e-07	53	62	62	B1	Artery. tibial (GTEx)	PrediXcan	0.999107	artery_tibial	0.999981
2326	ENSG00000141030	COPS3	0.861833	0.149611	0.388779	0.051673	0.0356113	0.000749949	0.00202411	54	68	68	B1	Artery. tibial (GTEx)	PrediXcan	0.999107	artery_tibial	0.999981
2327	ENSG00000231770	TMEM44-AS1	0.861752	0.0922781	0.388824	0.0720663	0.209116	3.02877e-18	2.78722e-17	5	9	9	B1	Artery. tibial (GTEx)	PrediXcan	0.999107	artery_tibial	0.999981
2328	ENSG00000174197	MGA	0.861122	0.122389	0.389171	0.0387978	0.0416171	0.000268308	0.000760841	30	38	38	B1	Artery. tibial (GTEx)	PrediXcan	0.999107	artery_tibial	0.999981
2329	ENSG00000138101	DTNB	0.860974	0.202117	0.389252	0.0187011	0.0144957	0.0332952	0.0736229	16	25	25	B1	Artery. tibial (GTEx)	PrediXcan	0.999107	artery_tibial	0.999981
2330	ENSG00000214575	CPEB1	0.860462	0.220336	0.389535	0.0127569	0.0362448	0.000647017	0.00175544	7	10	10	B1	Artery. tibial (GTEx)	PrediXcan	0.999107	artery_tibial	0.999981
2331	ENSG00000099814	CEP170B	-0.859809	-0.105811	0.389895	0.0618421	0.140981	1.48118e-12	9.31781e-12	21	26	26	B1	Artery. tibial (GTEx)	PrediXcan	0.999107	artery_tibial	0.999981
2332	ENSG00000131351	HAUS8	-0.859433	-0.11418	0.390102	0.0423044	0.111121	9.85653e-10	4.85439e-09	37	47	47	B1	Artery. tibial (GTEx)	PrediXcan	0.999107	artery_tibial	0.999981
2333	ENSG00000176945	MUC20	0.859317	0.0877031	0.390165	0.160706	0.500761	1.92788e-55	1.09249e-53	49	63	63	B1	Artery. tibial (GTEx)	PrediXcan	0.999107	artery_tibial	0.999981
2334	ENSG00000242173	ARHGDIG	-0.859113	-0.216809	0.390278	0.0202892	0.0997722	7.41054e-09	3.39638e-08	31	51	51	B1	Artery. tibial (GTEx)	PrediXcan	0.999107	artery_tibial	0.999981
2335	ENSG00000196967	ZNF585A	0.858777	0.264748	0.390464	0.011234	0.0430383	0.000195344	0.000562598	12	17	17	B1	Artery. tibial (GTEx)	PrediXcan	0.999107	artery_tibial	0.999981
2336	ENSG00000137145	DENND4C	-0.858572	-0.523589	0.390576	0.00306447	0.07325	6.52583e-07	2.44165e-06	14	19	19	B1	Artery. tibial (GTEx)	PrediXcan	0.999107	artery_tibial	0.999981
2337	ENSG00000204623	ZNRD1ASP	0.858478	0.0960932	0.390628	0.101651	0.189036	1.70858e-16	1.39121e-15	50	56	56	B1	Artery. tibial (GTEx)	PrediXcan	0.999107	artery_tibial	0.999981
2338	ENSG00000151458	ANKRD50	-0.858171	-0.0972013	0.390798	0.0612443	0.163702	3.15457e-14	2.22553e-13	14	18	18	B1	Artery. tibial (GTEx)	PrediXcan	0.999107	artery_tibial	0.999981
2339	ENSG00000138621	PPCDC	0.858129	0.0948429	0.390821	0.0565081	0.154537	4.4814e-14	3.14102e-13	9	10	10	B1	Artery. tibial (GTEx)	PrediXcan	0.999107	artery_tibial	0.999981
2340	ENSG00000205959	AC105345.1	0.857696	0.236564	0.391061	0.0180473	0.161326	6.86156e-14	4.75923e-13	13	16	16	B1	Artery. tibial (GTEx)	PrediXcan	0.999107	artery_tibial	0.999981
2341	ENSG00000103591	AAGAB	0.857666	0.160129	0.391077	0.033996	0.0578885	1.32562e-05	4.33826e-05	35	40	40	B1	Artery. tibial (GTEx)	PrediXcan	0.999107	artery_tibial	0.999981
2342	ENSG00000135093	USP30	0.85735	0.113285	0.391252	0.0661178	0.18424	3.96683e-16	3.13339e-15	34	37	37	B1	Artery. tibial (GTEx)	PrediXcan	0.999107	artery_tibial	0.999981
2343	ENSG00000231768	LINC01354	0.85729	0.0913567	0.391284	0.106914	0.190421	1.63251e-16	1.33083e-15	22	24	24	B1	Artery. tibial (GTEx)	PrediXcan	0.999107	artery_tibial	0.999981
2344	ENSG00000239713	APOBEC3G	0.857273	0.0520603	0.391294	0.233993	0.410288	6.74257e-41	1.96616e-39	8	9	9	B1	Artery. tibial (GTEx)	PrediXcan	0.999107	artery_tibial	0.999981
2345	ENSG00000113273	ARSB	-0.85723	-0.0614443	0.391318	0.137081	0.262918	4.94608e-24	6.38067e-23	25	29	29	B1	Artery. tibial (GTEx)	PrediXcan	0.999107	artery_tibial	0.999981
2346	ENSG00000176595	KBTBD11	-0.857091	-0.293014	0.391395	0.00906653	0.0779575	4.43843e-07	1.68739e-06	19	27	27	B1	Artery. tibial (GTEx)	PrediXcan	0.999107	artery_tibial	0.999981
2347	ENSG00000215218	UBE2QL1	-0.856764	-0.114677	0.391575	0.0582316	0.160704	7.04241e-14	4.87501e-13	11	12	12	B1	Artery. tibial (GTEx)	PrediXcan	0.999107	artery_tibial	0.999981
2348	ENSG00000149084	HSD17B12	-0.85624	-0.0443563	0.391865	0.260128	0.642707	4.19501e-87	1.43213e-84	43	61	61	B1	Artery. tibial (GTEx)	PrediXcan	0.999107	artery_tibial	0.999981
2349	ENSG00000198556	ZNF789	0.856013	0.712333	0.391991	0.0027879	0.0116873	0.0555608	0.118803	7	7	7	B1	Artery. tibial (GTEx)	PrediXcan	0.999107	artery_tibial	0.999981
2350	ENSG00000232388	SMIM26	0.85558	0.082026	0.39223	0.0926951	0.15674	6.99887e-14	4.84726e-13	31	33	33	B1	Artery. tibial (GTEx)	PrediXcan	0.999107	artery_tibial	0.999981
2351	ENSG00000213190	MLLT11	-0.855466	-0.21563	0.392293	0.0177645	0.0451827	9.83693e-05	0.00029289	12	13	13	B1	Artery. tibial (GTEx)	PrediXcan	0.999107	artery_tibial	0.999981
2352	ENSG00000264247	LINC00909	-0.855328	-0.0855014	0.39237	0.0853447	0.114995	4.49671e-11	2.50659e-10	34	46	46	B1	Artery. tibial (GTEx)	PrediXcan	0.999107	artery_tibial	0.999981
2353	ENSG00000122484	RPAP2	-0.855083	-0.395328	0.392505	0.00675359	0.0111499	0.0591134	0.125746	10	13	13	B1	Artery. tibial (GTEx)	PrediXcan	0.999107	artery_tibial	0.999981
2354	ENSG00000138658	ZGRF1	0.8546	0.0677929	0.392773	0.154913	0.337743	9.54033e-32	1.81435e-30	63	77	77	B1	Artery. tibial (GTEx)	PrediXcan	0.999107	artery_tibial	0.999981
2355	ENSG00000156042	CFAP70	-0.85457	-0.134101	0.392789	0.045414	0.0972743	9.33211e-09	4.22587e-08	59	68	68	B1	Artery. tibial (GTEx)	PrediXcan	0.999107	artery_tibial	0.999981
2356	ENSG00000168806	LCMT2	-0.85449	-0.155391	0.392834	0.0254349	0.0369387	0.000563727	0.00154021	14	16	16	B1	Artery. tibial (GTEx)	PrediXcan	0.999107	artery_tibial	0.999981
2357	ENSG00000100997	ABHD12	0.854057	0.0566458	0.393073	0.235897	0.450914	1.44788e-46	5.40425e-45	111	142	142	B1	Artery. tibial (GTEx)	PrediXcan	0.999107	artery_tibial	0.999981
2358	ENSG00000100890	KIAA0391	0.854021	0.270526	0.393093	0.0120827	0.0109136	0.0640897	0.135611	22	29	29	B1	Artery. tibial (GTEx)	PrediXcan	0.999107	artery_tibial	0.999981
2359	ENSG00000100395	L3MBTL2	-0.853754	-0.463349	0.393241	0.00394875	0.0420576	0.000224123	0.000640868	6	8	8	B1	Artery. tibial (GTEx)	PrediXcan	0.999107	artery_tibial	0.999981
2360	ENSG00000250506	CDK3	0.85366	0.0618779	0.393293	0.12015	0.286808	6.24483e-27	9.34854e-26	11	12	12	B1	Artery. tibial (GTEx)	PrediXcan	0.999107	artery_tibial	0.999981
2361	ENSG00000121064	SCPEP1	0.853207	0.191703	0.393544	0.0226342	0.0811649	2.57004e-07	1.00315e-06	14	16	16	B1	Artery. tibial (GTEx)	PrediXcan	0.999107	artery_tibial	0.999981
2362	ENSG00000152133	GPATCH11	-0.853202	-0.216063	0.393547	0.0141062	0.0658448	3.53682e-06	1.2281e-05	5	7	7	B1	Artery. tibial (GTEx)	PrediXcan	0.999107	artery_tibial	0.999981
2363	ENSG00000105483	CARD8	-0.853013	-0.106013	0.393652	0.144991	0.0908814	3.27266e-08	1.40299e-07	116	149	149	B1	Artery. tibial (GTEx)	PrediXcan	0.999107	artery_tibial	0.999981
2364	ENSG00000135899	SP110	-0.852905	-0.150143	0.393712	0.0330369	0.103881	1.7499e-09	8.45181e-09	6	6	6	B1	Artery. tibial (GTEx)	PrediXcan	0.999107	artery_tibial	0.999981
2365	ENSG00000164008	C1orf50	0.852669	0.237443	0.393843	0.0114086	0.0390485	0.000347476	0.00097117	12	14	14	B1	Artery. tibial (GTEx)	PrediXcan	0.999107	artery_tibial	0.999981
2366	ENSG00000100612	DHRS7	-0.852515	-0.220178	0.393928	0.00881745	0.0647695	4.03927e-06	1.39118e-05	11	13	13	B1	Artery. tibial (GTEx)	PrediXcan	0.999107	artery_tibial	0.999981
2367	ENSG00000164465	DCBLD1	0.852491	0.188738	0.393942	0.0169106	0.0506051	4.22915e-05	0.000130934	30	36	36	B1	Artery. tibial (GTEx)	PrediXcan	0.999107	artery_tibial	0.999981
2368	ENSG00000108946	PRKAR1A	-0.852433	-0.0697579	0.393974	0.11249	0.218192	2.52589e-19	2.45862e-18	59	74	74	B1	Artery. tibial (GTEx)	PrediXcan	0.999107	artery_tibial	0.999981
2369	ENSG00000157191	NECAP2	-0.852416	-0.155881	0.393983	0.0408302	0.0654977	4.10332e-06	1.41255e-05	34	39	39	B1	Artery. tibial (GTEx)	PrediXcan	0.999107	artery_tibial	0.999981
2370	ENSG00000133789	SWAP70	-0.852227	-0.110123	0.394088	0.0670288	0.0821143	1.93218e-07	7.64838e-07	34	38	38	B1	Artery. tibial (GTEx)	PrediXcan	0.999107	artery_tibial	0.999981
2371	ENSG00000163577	EIF5A2	-0.852209	-0.16852	0.394098	0.0253166	0.0178995	0.017389	0.0400451	39	46	46	B1	Artery. tibial (GTEx)	PrediXcan	0.999107	artery_tibial	0.999981
2372	ENSG00000090382	LYZ	-0.852135	-0.0611313	0.394139	0.181028	0.347752	9.59386e-34	2.03463e-32	42	49	49	B1	Artery. tibial (GTEx)	PrediXcan	0.999107	artery_tibial	0.999981
2373	ENSG00000127666	TICAM1	0.851895	0.119855	0.394272	0.0344709	0.0243258	0.00507127	0.0124837	34	44	44	B1	Artery. tibial (GTEx)	PrediXcan	0.999107	artery_tibial	0.999981
2374	ENSG00000072958	AP1M1	-0.851773	-0.148564	0.39434	0.0387467	0.145253	1.69431e-12	1.05872e-11	23	35	35	B1	Artery. tibial (GTEx)	PrediXcan	0.999107	artery_tibial	0.999981
2375	ENSG00000198937	CCDC167	0.851546	0.188883	0.394466	0.0194177	0.107491	1.19775e-09	5.87008e-09	27	40	40	B1	Artery. tibial (GTEx)	PrediXcan	0.999107	artery_tibial	0.999981
2376	ENSG00000213780	GTF2H4	-0.851422	-0.104105	0.394535	0.0840686	0.117856	1.33831e-10	7.10367e-10	72	86	86	B1	Artery. tibial (GTEx)	PrediXcan	0.999107	artery_tibial	0.999981
2377	ENSG00000170634	ACYP2	0.851268	0.0841228	0.394621	0.0490878	0.0134785	0.0393004	0.0860318	67	78	78	B1	Artery. tibial (GTEx)	PrediXcan	0.999107	artery_tibial	0.999981
2378	ENSG00000119878	CRIPT	-0.851082	-0.146218	0.394724	0.025582	0.242659	3.19394e-22	3.72236e-21	19	28	28	B1	Artery. tibial (GTEx)	PrediXcan	0.999107	artery_tibial	0.999981
2379	ENSG00000128266	GNAZ	0.850969	0.139343	0.394787	0.0476615	0.110418	8.90581e-10	4.40476e-09	61	79	79	B1	Artery. tibial (GTEx)	PrediXcan	0.999107	artery_tibial	0.999981
2380	ENSG00000091513	TF	0.850293	0.201428	0.395162	0.015278	0.0166745	0.0217358	0.0494613	19	21	21	B1	Artery. tibial (GTEx)	PrediXcan	0.999107	artery_tibial	0.999981
2381	ENSG00000164300	SERINC5	-0.850067	-0.2708	0.395288	0.00913521	0.076994	4.85321e-07	1.83993e-06	6	9	9	B1	Artery. tibial (GTEx)	PrediXcan	0.999107	artery_tibial	0.999981
2382	ENSG00000196476	C20orf96	-0.849753	-0.12272	0.395462	0.0488638	0.0942249	8.065e-09	3.67946e-08	14	15	15	B1	Artery. tibial (GTEx)	PrediXcan	0.999107	artery_tibial	0.999981
2383	ENSG00000131055	COX4I2	0.849461	0.280066	0.395625	0.00602931	0.0495643	6.79137e-05	0.000205488	9	11	11	B1	Artery. tibial (GTEx)	PrediXcan	0.999107	artery_tibial	0.999981
2384	ENSG00000131669	NINJ1	-0.84935	-0.0700379	0.395687	0.104548	0.213395	1.00859e-18	9.51938e-18	46	50	50	B1	Artery. tibial (GTEx)	PrediXcan	0.999107	artery_tibial	0.999981
2385	ENSG00000154380	ENAH	-0.84847	-0.122705	0.396176	0.0296443	0.0760292	5.70568e-07	2.14511e-06	56	77	77	B1	Artery. tibial (GTEx)	PrediXcan	0.999107	artery_tibial	0.999981
2386	ENSG00000214491	SEC14L6	-0.848383	-0.285658	0.396225	0.00993178	0.0225461	0.00677434	0.0164419	6	10	10	B1	Artery. tibial (GTEx)	PrediXcan	0.999107	artery_tibial	0.999981
2387	ENSG00000140948	ZCCHC14	0.84836	0.262378	0.396238	0.012556	0.0583036	1.39301e-05	4.54814e-05	2	2	2	B1	Artery. tibial (GTEx)	PrediXcan	0.999107	artery_tibial	0.999981
2388	ENSG00000100104	SRRD	-0.848359	-0.0920727	0.396238	0.0417649	0.0156183	0.0254078	0.0572218	52	61	61	B1	Artery. tibial (GTEx)	PrediXcan	0.999107	artery_tibial	0.999981
2389	ENSG00000170085	SIMC1	-0.847826	-0.0858371	0.396535	0.0749356	0.115908	3.73974e-10	1.90138e-09	46	52	52	B1	Artery. tibial (GTEx)	PrediXcan	0.999107	artery_tibial	0.999981
2390	ENSG00000136717	BIN1	-0.847483	-0.0683365	0.396726	0.161653	0.246724	4.75647e-22	5.48404e-21	44	50	50	B1	Artery. tibial (GTEx)	PrediXcan	0.999107	artery_tibial	0.999981
2391	ENSG00000185324	CDK10	-0.847437	-0.0556528	0.396751	0.246879	0.446413	1.13181e-46	4.24716e-45	19	28	28	B1	Artery. tibial (GTEx)	PrediXcan	0.999107	artery_tibial	0.999981
2392	ENSG00000132763	MMACHC	-0.847365	-0.141603	0.396792	0.0403473	0.0460209	9.48308e-05	0.000282595	23	26	26	B1	Artery. tibial (GTEx)	PrediXcan	0.999107	artery_tibial	0.999981
2393	ENSG00000188211	NCR3LG1	0.847327	0.433313	0.396813	0.0046322	0.0635246	5.93669e-06	2.01347e-05	12	16	16	B1	Artery. tibial (GTEx)	PrediXcan	0.999107	artery_tibial	0.999981
2394	ENSG00000197386	HTT	-0.846965	-0.283012	0.397015	0.00575096	0.0494183	6.66339e-05	0.000201878	2	2	2	B1	Artery. tibial (GTEx)	PrediXcan	0.999107	artery_tibial	0.999981
2395	ENSG00000198542	ITGBL1	0.846882	0.222026	0.397061	0.0143686	0.0637	4.98188e-06	1.70077e-05	14	19	19	B1	Artery. tibial (GTEx)	PrediXcan	0.999107	artery_tibial	0.999981
2396	ENSG00000138738	PRDM5	0.846791	0.171844	0.397112	0.028558	0.0442809	0.000161737	0.000470161	45	53	53	B1	Artery. tibial (GTEx)	PrediXcan	0.999107	artery_tibial	0.999981
2397	ENSG00000261526	AC012615.1	0.84636	0.114588	0.397352	0.0389139	0.0719819	1.35229e-06	4.91579e-06	35	46	46	B1	Artery. tibial (GTEx)	PrediXcan	0.999107	artery_tibial	0.999981
2398	ENSG00000223953	C1QTNF5	-0.845808	-0.303017	0.39766	0.00639506	0.0288276	0.00247694	0.00633122	6	6	6	B1	Artery. tibial (GTEx)	PrediXcan	0.999107	artery_tibial	0.999981
2399	ENSG00000140470	ADAMTS17	0.845723	0.127595	0.397708	0.0268657	0.0184482	0.0129663	0.0303799	31	37	37	B1	Artery. tibial (GTEx)	PrediXcan	0.999107	artery_tibial	0.999981
2400	ENSG00000135272	MDFIC	0.845535	0.119029	0.397812	0.0787768	0.0972623	3.92651e-09	1.84737e-08	73	87	87	B1	Artery. tibial (GTEx)	PrediXcan	0.999107	artery_tibial	0.999981
2401	ENSG00000260872	RP11-680G24.5	0.845473	0.179111	0.397847	0.0518572	0.0813092	1.41158e-07	5.69393e-07	15	17	17	B1	Artery. tibial (GTEx)	PrediXcan	0.999107	artery_tibial	0.999981
2402	ENSG00000153214	TMEM87B	0.845406	0.137086	0.397884	0.0408163	0.188644	2.25028e-17	1.95392e-16	46	60	60	B1	Artery. tibial (GTEx)	PrediXcan	0.999107	artery_tibial	0.999981
2403	ENSG00000198920	KIAA0753	0.844787	0.0823569	0.39823	0.122592	0.229274	5.27723e-20	5.35645e-19	14	15	15	B1	Artery. tibial (GTEx)	PrediXcan	0.999107	artery_tibial	0.999981
2404	ENSG00000149636	DSN1	-0.844247	-0.402378	0.398532	0.00312021	0.0225176	0.007037	0.0170528	14	18	18	B1	Artery. tibial (GTEx)	PrediXcan	0.999107	artery_tibial	0.999981
2405	ENSG00000184674	GSTT1	0.843783	0.0820431	0.398791	0.0791619	0.742769	8.27695e-117	1.65504e-113	61	81	81	B1	Artery. tibial (GTEx)	PrediXcan	0.999107	artery_tibial	0.999981
2406	ENSG00000261455	LINC01003	0.843675	0.114272	0.398851	0.0705315	0.289137	4.88547e-26	6.99202e-25	18	24	24	B1	Artery. tibial (GTEx)	PrediXcan	0.999107	artery_tibial	0.999981
2407	ENSG00000231160	KLF3-AS1	0.843125	0.0774139	0.399158	0.11263	0.289323	1.33508e-27	2.08561e-26	50	68	68	B1	Artery. tibial (GTEx)	PrediXcan	0.999107	artery_tibial	0.999981
2408	ENSG00000070371	CLTCL1	-0.843052	-0.0789313	0.399199	0.0955557	0.164632	2.67795e-14	1.90077e-13	41	50	50	B1	Artery. tibial (GTEx)	PrediXcan	0.999107	artery_tibial	0.999981
2409	ENSG00000172456	FGGY	-0.842804	-0.0727532	0.399338	0.10046	0.14082	2.28581e-12	1.41132e-11	61	69	69	B1	Artery. tibial (GTEx)	PrediXcan	0.999107	artery_tibial	0.999981
2410	ENSG00000006652	IFRD1	0.842692	0.25189	0.399401	0.00814327	0.071259	1.46917e-06	5.31782e-06	12	14	14	B1	Artery. tibial (GTEx)	PrediXcan	0.999107	artery_tibial	0.999981
2411	ENSG00000153006	SREK1IP1	-0.842687	-0.381149	0.399404	0.00375841	0.0284544	0.00263053	0.00670542	11	14	14	B1	Artery. tibial (GTEx)	PrediXcan	0.999107	artery_tibial	0.999981
2412	ENSG00000008018	PSMB1	0.842289	0.213288	0.399626	0.0207247	0.0657857	2.7517e-06	9.67242e-06	11	13	13	B1	Artery. tibial (GTEx)	PrediXcan	0.999107	artery_tibial	0.999981
2413	ENSG00000226696	LENG8-AS1	-0.842056	-0.129498	0.399757	0.0249826	0.0228059	0.00716889	0.0173574	37	56	56	B1	Artery. tibial (GTEx)	PrediXcan	0.999107	artery_tibial	0.999981
2414	ENSG00000164038	SLC9B2	-0.841964	-0.277921	0.399808	0.0101448	0.0382535	0.000468405	0.00129213	4	4	4	B1	Artery. tibial (GTEx)	PrediXcan	0.999107	artery_tibial	0.999981
2415	ENSG00000259417	CTXND1	0.841679	0.158912	0.399967	0.0261774	0.028464	0.00234509	0.00600957	34	42	42	B1	Artery. tibial (GTEx)	PrediXcan	0.999107	artery_tibial	0.999981
2416	ENSG00000013374	NUB1	-0.841118	-0.166456	0.400282	0.0251614	0.0248479	0.00495088	0.0122003	33	45	45	B1	Artery. tibial (GTEx)	PrediXcan	0.999107	artery_tibial	0.999981
2417	ENSG00000105379	ETFB	0.840761	0.0448124	0.400482	0.135563	0.122799	7.23598e-11	3.96873e-10	154	184	184	B1	Artery. tibial (GTEx)	PrediXcan	0.999107	artery_tibial	0.999981
2418	ENSG00000105321	CCDC9	0.840444	0.264632	0.400659	0.0183117	0.0218306	0.00793861	0.0191251	30	41	41	B1	Artery. tibial (GTEx)	PrediXcan	0.999107	artery_tibial	0.999981
2419	ENSG00000257949	TEN1	-0.840307	-0.0686241	0.400737	0.153898	0.349696	6.21401e-34	1.32993e-32	17	20	20	B1	Artery. tibial (GTEx)	PrediXcan	0.999107	artery_tibial	0.999981
2420	ENSG00000075415	SLC25A3	0.840092	0.144114	0.400857	0.0342052	0.0680321	2.52065e-06	8.89376e-06	27	32	32	B1	Artery. tibial (GTEx)	PrediXcan	0.999107	artery_tibial	0.999981
2421	ENSG00000051825	MPHOSPH9	0.839892	0.333995	0.400969	0.00455993	0.0358244	0.0007374	0.00199216	9	14	14	B1	Artery. tibial (GTEx)	PrediXcan	0.999107	artery_tibial	0.999981
2422	ENSG00000132646	PCNA	-0.837952	-0.0929119	0.402058	0.0598873	0.168315	1.22661e-14	8.87739e-14	10	11	11	B1	Artery. tibial (GTEx)	PrediXcan	0.999107	artery_tibial	0.999981
2423	ENSG00000119929	CUTC	0.837875	0.713595	0.402101	0.00156312	0.0145236	0.029361	0.065482	4	5	5	B1	Artery. tibial (GTEx)	PrediXcan	0.999107	artery_tibial	0.999981
2424	ENSG00000196154	S100A4	0.837039	0.318043	0.40257	0.0137955	0.310708	3.81767e-29	6.40719e-28	12	14	14	B1	Artery. tibial (GTEx)	PrediXcan	0.999107	artery_tibial	0.999981
2425	ENSG00000171861	MRM3	0.836837	0.205369	0.402684	0.0206871	0.0235696	0.00564053	0.0138267	19	25	25	B1	Artery. tibial (GTEx)	PrediXcan	0.999107	artery_tibial	0.999981
2426	ENSG00000189241	TSPYL1	0.836513	0.0725149	0.402866	0.110861	0.210959	2.45081e-18	2.26878e-17	30	35	35	B1	Artery. tibial (GTEx)	PrediXcan	0.999107	artery_tibial	0.999981
2427	ENSG00000197253	TPSB2	0.83646	0.131594	0.402896	0.038396	0.130772	2.29874e-11	1.30582e-10	37	51	51	B1	Artery. tibial (GTEx)	PrediXcan	0.999107	artery_tibial	0.999981
2428	ENSG00000163701	IL17RE	-0.836348	-0.0913152	0.402959	0.115778	0.0978314	1.14203e-08	5.12174e-08	63	80	80	B1	Artery. tibial (GTEx)	PrediXcan	0.999107	artery_tibial	0.999981
2429	ENSG00000110075	PPP6R3	-0.836019	-0.205289	0.403144	0.0140568	0.0226359	0.00689084	0.0167131	14	18	18	B1	Artery. tibial (GTEx)	PrediXcan	0.999107	artery_tibial	0.999981
2430	ENSG00000086991	NOX4	-0.835985	-0.121995	0.403164	0.0462904	0.0795267	3.27219e-07	1.26417e-06	62	68	68	B1	Artery. tibial (GTEx)	PrediXcan	0.999107	artery_tibial	0.999981
2431	ENSG00000122642	FKBP9	-0.835822	-0.154633	0.403255	0.0311598	0.0559179	1.81486e-05	5.84372e-05	20	21	21	B1	Artery. tibial (GTEx)	PrediXcan	0.999107	artery_tibial	0.999981
2432	ENSG00000064666	CNN2	0.835814	0.166433	0.40326	0.0252657	0.0527607	3.18819e-05	0.000100056	24	27	27	B1	Artery. tibial (GTEx)	PrediXcan	0.999107	artery_tibial	0.999981
2433	ENSG00000167670	CHAF1A	0.835716	0.0362213	0.403315	0.400471	0.57033	1.66656e-68	1.9439e-66	66	78	78	B1	Artery. tibial (GTEx)	PrediXcan	0.999107	artery_tibial	0.999981
2434	ENSG00000100376	FAM118A	0.835362	0.0586881	0.403514	0.164485	0.612081	6.95595e-79	1.49788e-76	43	56	56	B1	Artery. tibial (GTEx)	PrediXcan	0.999107	artery_tibial	0.999981
2435	ENSG00000241058	NSUN6	-0.835312	-0.0627984	0.403542	0.0881351	0.160302	2.33811e-14	1.66209e-13	60	76	76	B1	Artery. tibial (GTEx)	PrediXcan	0.999107	artery_tibial	0.999981
2436	ENSG00000067182	TNFRSF1A	0.834887	0.202327	0.403782	0.0292515	0.0724791	9.50824e-07	3.50413e-06	24	29	29	B1	Artery. tibial (GTEx)	PrediXcan	0.999107	artery_tibial	0.999981
2437	ENSG00000127249	ATP13A4	0.834606	0.0839058	0.40394	0.0763693	0.0606575	8.99847e-06	2.99813e-05	71	80	80	B1	Artery. tibial (GTEx)	PrediXcan	0.999107	artery_tibial	0.999981
2438	ENSG00000171208	NETO2	-0.834294	-0.116393	0.404115	0.0413026	0.0145439	0.0320164	0.0709746	30	34	34	B1	Artery. tibial (GTEx)	PrediXcan	0.999107	artery_tibial	0.999981
2439	ENSG00000149292	TTC12	0.83413	0.0468609	0.404208	0.333823	0.542811	3.66533e-63	3.22665e-61	38	43	43	B1	Artery. tibial (GTEx)	PrediXcan	0.999107	artery_tibial	0.999981
2440	ENSG00000148337	CIZ1	-0.833613	-0.045767	0.404499	0.113209	0.122392	5.34799e-11	2.96576e-10	93	113	113	B1	Artery. tibial (GTEx)	PrediXcan	0.999107	artery_tibial	0.999981
2441	ENSG00000080815	PSEN1	0.833538	0.171281	0.404541	0.0230113	0.0812351	2.63233e-07	1.02689e-06	9	9	9	B1	Artery. tibial (GTEx)	PrediXcan	0.999107	artery_tibial	0.999981
2442	ENSG00000166130	IKBIP	0.833057	0.0489839	0.404813	0.235423	0.36158	3.80294e-35	8.54409e-34	33	41	41	B1	Artery. tibial (GTEx)	PrediXcan	0.999107	artery_tibial	0.999981
2443	ENSG00000238083	LRRC37A2	-0.832737	-0.0557	0.404993	0.225545	0.600027	1.83738e-73	2.88965e-71	47	73	73	B1	Artery. tibial (GTEx)	PrediXcan	0.999107	artery_tibial	0.999981
2444	ENSG00000112293	GPLD1	0.832435	0.135574	0.405163	0.0252146	0.142962	7.16136e-13	4.58543e-12	12	18	18	B1	Artery. tibial (GTEx)	PrediXcan	0.999107	artery_tibial	0.999981
2445	ENSG00000249673	NOP14-AS1	0.831807	0.12067	0.405518	0.0302812	0.0509634	3.13266e-05	9.85124e-05	27	32	32	B1	Artery. tibial (GTEx)	PrediXcan	0.999107	artery_tibial	0.999981
2446	ENSG00000197045	GMFB	-0.831668	-0.175572	0.405597	0.0166008	0.0493208	6.22751e-05	0.000189287	17	21	21	B1	Artery. tibial (GTEx)	PrediXcan	0.999107	artery_tibial	0.999981
2447	ENSG00000242247	ARFGAP3	0.83151	0.14386	0.405686	0.0337508	0.077423	4.79775e-07	1.8194e-06	55	67	67	B1	Artery. tibial (GTEx)	PrediXcan	0.999107	artery_tibial	0.999981
2448	ENSG00000212694	LINC01089	0.83142	0.0724237	0.405736	0.149358	0.210763	6.044e-19	5.7746e-18	59	74	74	B1	Artery. tibial (GTEx)	PrediXcan	0.999107	artery_tibial	0.999981
2449	ENSG00000120647	CCDC77	-0.831244	-0.0937837	0.405836	0.0904484	0.253751	1.36605e-23	1.73194e-22	20	27	27	B1	Artery. tibial (GTEx)	PrediXcan	0.999107	artery_tibial	0.999981
2450	ENSG00000160221	C21orf33	-0.830979	-0.35216	0.405985	0.00439045	0.0457009	0.000115804	0.000342541	8	15	15	B1	Artery. tibial (GTEx)	PrediXcan	0.999107	artery_tibial	0.999981
2451	ENSG00000163686	ABHD6	-0.830562	-0.090635	0.406221	0.0998739	0.253016	9.75786e-23	1.17844e-21	45	64	64	B1	Artery. tibial (GTEx)	PrediXcan	0.999107	artery_tibial	0.999981
2452	ENSG00000166471	TMEM41B	0.830032	0.279256	0.406521	0.00806023	0.0435995	0.000196579	0.000566038	11	14	14	B1	Artery. tibial (GTEx)	PrediXcan	0.999107	artery_tibial	0.999981
2453	ENSG00000213516	RBMXL1	0.829847	0.0861596	0.406625	0.0612144	0.120721	1.19048e-10	6.36972e-10	20	24	24	B1	Artery. tibial (GTEx)	PrediXcan	0.999107	artery_tibial	0.999981
2454	ENSG00000124782	RREB1	0.829826	0.283167	0.406637	0.00680117	0.0266383	0.00378781	0.00948782	4	5	5	B1	Artery. tibial (GTEx)	PrediXcan	0.999107	artery_tibial	0.999981
2455	ENSG00000115216	NRBP1	0.829807	0.0808798	0.406648	0.0836085	0.122114	6.90528e-11	3.7933e-10	48	55	55	B1	Artery. tibial (GTEx)	PrediXcan	0.999107	artery_tibial	0.999981
2456	ENSG00000173258	ZNF483	0.82927	0.121684	0.406952	0.0267695	0.093072	2.23027e-08	9.73709e-08	60	70	70	B1	Artery. tibial (GTEx)	PrediXcan	0.999107	artery_tibial	0.999981
2457	ENSG00000183527	PSMG1	-0.829129	-0.0626495	0.407031	0.194579	0.376641	5.27884e-37	1.28949e-35	29	34	34	B1	Artery. tibial (GTEx)	PrediXcan	0.999107	artery_tibial	0.999981
2458	ENSG00000167377	ZNF23	-0.82901	-0.0693206	0.407099	0.117045	0.221454	5.65284e-20	5.72524e-19	31	39	39	B1	Artery. tibial (GTEx)	PrediXcan	0.999107	artery_tibial	0.999981
2459	ENSG00000124104	SNX21	-0.828965	-0.157305	0.407124	0.0175733	0.104795	3.56674e-09	1.68547e-08	8	9	9	B1	Artery. tibial (GTEx)	PrediXcan	0.999107	artery_tibial	0.999981
2460	ENSG00000123096	SSPN	-0.828494	-0.0577159	0.407391	0.163699	0.25678	4.37168e-23	5.37229e-22	42	49	49	B1	Artery. tibial (GTEx)	PrediXcan	0.999107	artery_tibial	0.999981
2461	ENSG00000243811	APOBEC3D	0.828306	0.0589755	0.407497	0.193526	0.242015	2.42475e-21	2.66818e-20	32	39	39	B1	Artery. tibial (GTEx)	PrediXcan	0.999107	artery_tibial	0.999981
2462	ENSG00000167291	TBC1D16	-0.8272	-0.201124	0.408124	0.0192252	0.011806	0.0525448	0.113045	31	36	36	B1	Artery. tibial (GTEx)	PrediXcan	0.999107	artery_tibial	0.999981
2463	ENSG00000181061	HIGD1A	0.827111	0.105455	0.408174	0.037434	0.118629	1.38126e-10	7.31774e-10	18	20	20	B1	Artery. tibial (GTEx)	PrediXcan	0.999107	artery_tibial	0.999981
2464	ENSG00000182827	ACBD3	0.827102	0.268984	0.408179	0.00650875	0.0198202	0.0119789	0.0281701	11	12	12	B1	Artery. tibial (GTEx)	PrediXcan	0.999107	artery_tibial	0.999981
2465	ENSG00000137513	NARS2	0.826861	0.0824556	0.408316	0.0768118	0.338666	1.09436e-32	2.18825e-31	14	23	23	B1	Artery. tibial (GTEx)	PrediXcan	0.999107	artery_tibial	0.999981
2466	ENSG00000188130	MAPK12	0.82669	0.0846152	0.408413	0.0928187	0.249918	5.17366e-22	5.96014e-21	38	47	47	B1	Artery. tibial (GTEx)	PrediXcan	0.999107	artery_tibial	0.999981
2467	ENSG00000176170	SPHK1	-0.826346	-0.210933	0.408608	0.0159589	0.0234349	0.00631611	0.0154019	26	28	28	B1	Artery. tibial (GTEx)	PrediXcan	0.999107	artery_tibial	0.999981
2468	ENSG00000173821	RNF213	-0.826094	-0.0509531	0.408751	0.226723	0.373303	3.13789e-36	7.46958e-35	42	52	52	B1	Artery. tibial (GTEx)	PrediXcan	0.999107	artery_tibial	0.999981
2469	ENSG00000167037	SGSM1	0.825998	0.418046	0.408805	0.00476027	0.0404338	0.000314897	0.000884176	11	16	16	B1	Artery. tibial (GTEx)	PrediXcan	0.999107	artery_tibial	0.999981
2470	ENSG00000253320	AZIN1-AS1	0.825317	0.0795865	0.409192	0.0835421	0.195517	4.55878e-17	3.87898e-16	11	14	14	B1	Artery. tibial (GTEx)	PrediXcan	0.999107	artery_tibial	0.999981
2471	ENSG00000138759	FRAS1	-0.825108	-0.288712	0.40931	0.00592722	0.0106245	0.0655414	0.138452	5	6	6	B1	Artery. tibial (GTEx)	PrediXcan	0.999107	artery_tibial	0.999981
2472	ENSG00000172831	CES2	-0.82479	-0.135002	0.409491	0.0344592	0.0104353	0.0704394	0.14795	40	46	46	B1	Artery. tibial (GTEx)	PrediXcan	0.999107	artery_tibial	0.999981
2473	ENSG00000213380	COG8	-0.824732	-0.267416	0.409524	0.0147324	0.0346866	0.000896177	0.00239889	10	15	15	B1	Artery. tibial (GTEx)	PrediXcan	0.999107	artery_tibial	0.999981
2474	ENSG00000160404	TOR2A	0.823969	0.24418	0.409957	0.0169994	0.0428549	0.000219077	0.000626952	14	15	15	B1	Artery. tibial (GTEx)	PrediXcan	0.999107	artery_tibial	0.999981
2475	ENSG00000152348	ATG10	0.823789	0.0593133	0.41006	0.211676	0.517248	8.25859e-58	5.35164e-56	45	53	53	B1	Artery. tibial (GTEx)	PrediXcan	0.999107	artery_tibial	0.999981
2476	ENSG00000260025	AC009414.2	0.82365	0.232711	0.410139	0.014038	0.0220026	0.00824347	0.019805	11	14	14	B1	Artery. tibial (GTEx)	PrediXcan	0.999107	artery_tibial	0.999981
2477	ENSG00000104853	CLPTM1	-0.82351	-0.122123	0.410218	0.0470402	0.0243175	0.00529175	0.0129991	57	65	65	B1	Artery. tibial (GTEx)	PrediXcan	0.999107	artery_tibial	0.999981
2478	ENSG00000182685	BRICD5	-0.823452	-0.0735293	0.410251	0.0879991	0.314783	4.78983e-29	7.99086e-28	14	17	17	B1	Artery. tibial (GTEx)	PrediXcan	0.999107	artery_tibial	0.999981
2479	ENSG00000175414	ARL10	-0.82345	-0.0895154	0.410252	0.111937	0.100449	6.60342e-09	3.0374e-08	84	103	103	B1	Artery. tibial (GTEx)	PrediXcan	0.999107	artery_tibial	0.999981
2480	ENSG00000245958	AC093752.1	-0.823338	-0.0515194	0.410316	0.182103	0.381097	9.54671e-39	2.54041e-37	112	141	141	B1	Artery. tibial (GTEx)	PrediXcan	0.999107	artery_tibial	0.999981
2481	ENSG00000108559	NUP88	0.823009	0.168186	0.410503	0.042314	0.0773697	3.77633e-07	1.44775e-06	120	161	161	B1	Artery. tibial (GTEx)	PrediXcan	0.999107	artery_tibial	0.999981
2482	ENSG00000113140	SPARC	0.822934	0.0833266	0.410545	0.0581801	0.218599	3.76348e-19	3.63043e-18	27	33	33	B1	Artery. tibial (GTEx)	PrediXcan	0.999107	artery_tibial	0.999981
2483	ENSG00000130997	POLN	0.822613	0.285448	0.410728	0.00990648	0.0116581	0.0548383	0.117366	10	11	11	B1	Artery. tibial (GTEx)	PrediXcan	0.999107	artery_tibial	0.999981
2484	ENSG00000225177	AL590617.2	-0.822316	-0.11014	0.410897	0.0553091	0.0880501	5.94944e-08	2.48803e-07	33	37	37	B1	Artery. tibial (GTEx)	PrediXcan	0.999107	artery_tibial	0.999981
2485	ENSG00000127527	EPS15L1	-0.822042	-0.200352	0.411053	0.0234787	0.0178011	0.0162614	0.0375843	50	59	59	B1	Artery. tibial (GTEx)	PrediXcan	0.999107	artery_tibial	0.999981
2486	ENSG00000166263	STXBP4	0.821964	0.0731807	0.411097	0.143699	0.33079	1.67412e-31	3.14111e-30	48	59	59	B1	Artery. tibial (GTEx)	PrediXcan	0.999107	artery_tibial	0.999981
2487	ENSG00000005007	UPF1	0.821754	0.462532	0.411217	0.00611995	0.0280539	0.00254903	0.00650598	13	16	16	B1	Artery. tibial (GTEx)	PrediXcan	0.999107	artery_tibial	0.999981
2488	ENSG00000128185	DGCR6L	0.821499	0.0848236	0.411362	0.132541	0.27509	7.18217e-25	9.66624e-24	11	14	14	B1	Artery. tibial (GTEx)	PrediXcan	0.999107	artery_tibial	0.999981
2489	ENSG00000166347	CYB5A	0.82127	0.128456	0.411492	0.0308765	0.147073	4.56538e-13	2.95964e-12	42	51	51	B1	Artery. tibial (GTEx)	PrediXcan	0.999107	artery_tibial	0.999981
2490	ENSG00000101452	DHX35	-0.820936	-0.121392	0.411683	0.0307102	0.100594	6.21784e-09	2.86947e-08	14	17	17	B1	Artery. tibial (GTEx)	PrediXcan	0.999107	artery_tibial	0.999981
2491	ENSG00000270210	AC104695.2	0.82001	0.110984	0.41221	0.0449884	0.11774	2.69542e-10	1.38756e-09	14	14	14	B1	Artery. tibial (GTEx)	PrediXcan	0.999107	artery_tibial	0.999981
2492	ENSG00000084444	FAM234B	-0.819872	-0.144601	0.412289	0.0416529	0.101615	5.20098e-09	2.41533e-08	81	95	95	B1	Artery. tibial (GTEx)	PrediXcan	0.999107	artery_tibial	0.999981
2493	ENSG00000112799	LY86	-0.819599	-0.138376	0.412445	0.0251405	0.0845913	1.39504e-07	5.63044e-07	17	20	20	B1	Artery. tibial (GTEx)	PrediXcan	0.999107	artery_tibial	0.999981
2494	ENSG00000162631	NTNG1	-0.818745	-0.089692	0.412932	0.101986	0.211828	1.84781e-18	1.71511e-17	15	16	16	B1	Artery. tibial (GTEx)	PrediXcan	0.999107	artery_tibial	0.999981
2495	ENSG00000143416	SELENBP1	-0.81871	-0.0514352	0.412952	0.0993208	0.183868	1.41618e-16	1.16055e-15	42	47	47	B1	Artery. tibial (GTEx)	PrediXcan	0.999107	artery_tibial	0.999981
2496	ENSG00000119431	HDHD3	-0.818377	-0.0408226	0.413142	0.283874	0.485565	3.57188e-52	1.70053e-50	99	121	121	B1	Artery. tibial (GTEx)	PrediXcan	0.999107	artery_tibial	0.999981
2497	ENSG00000136152	COG3	-0.818202	-0.263908	0.413242	0.00755055	0.0511764	4.9193e-05	0.000151164	16	20	20	B1	Artery. tibial (GTEx)	PrediXcan	0.999107	artery_tibial	0.999981
2498	ENSG00000154277	UCHL1	-0.817715	-0.0705419	0.41352	0.0894795	0.189707	1.23075e-16	1.01573e-15	60	74	74	B1	Artery. tibial (GTEx)	PrediXcan	0.999107	artery_tibial	0.999981
2499	ENSG00000120159	CAAP1	0.817578	0.107735	0.413598	0.0486585	0.225657	6.70353e-21	7.17898e-20	15	25	25	B1	Artery. tibial (GTEx)	PrediXcan	0.999107	artery_tibial	0.999981
2500	ENSG00000132849	PATJ	-0.817121	-0.0909366	0.413859	0.0454005	0.182127	1.04458e-15	8.05566e-15	25	30	30	B1	Artery. tibial (GTEx)	PrediXcan	0.999107	artery_tibial	0.999981
2501	ENSG00000163050	COQ8A	0.816832	0.125284	0.414024	0.045911	0.0471496	0.000103546	0.000307714	30	39	39	B1	Artery. tibial (GTEx)	PrediXcan	0.999107	artery_tibial	0.999981
2502	ENSG00000171502	COL24A1	0.816682	0.0473018	0.41411	0.265626	0.541299	1.40784e-61	1.10087e-59	38	49	49	B1	Artery. tibial (GTEx)	PrediXcan	0.999107	artery_tibial	0.999981
2503	ENSG00000120063	GNA13	-0.816586	-0.113388	0.414165	0.056747	0.123358	8.59171e-11	4.65756e-10	54	65	65	B1	Artery. tibial (GTEx)	PrediXcan	0.999107	artery_tibial	0.999981
2504	ENSG00000132321	IQCA1	0.816317	0.210882	0.414319	0.0111507	0.0393186	0.000372562	0.00103797	10	10	10	B1	Artery. tibial (GTEx)	PrediXcan	0.999107	artery_tibial	0.999981
2505	ENSG00000155099	TMEM55A	0.816308	0.183812	0.414324	0.0184529	0.0340744	0.000978534	0.00260737	6	6	6	B1	Artery. tibial (GTEx)	PrediXcan	0.999107	artery_tibial	0.999981
2506	ENSG00000140691	ARMC5	-0.81623	-0.229503	0.414368	0.0135513	0.0115562	0.0574402	0.122466	5	6	6	B1	Artery. tibial (GTEx)	PrediXcan	0.999107	artery_tibial	0.999981
2507	ENSG00000116117	PARD3B	0.815749	0.269607	0.414644	0.024848	0.0288657	0.00252404	0.00644807	44	54	54	B1	Artery. tibial (GTEx)	PrediXcan	0.999107	artery_tibial	0.999981
2508	ENSG00000103404	USP31	-0.815613	-0.153095	0.414721	0.0272924	0.0516728	3.81594e-05	0.000118719	23	30	30	B1	Artery. tibial (GTEx)	PrediXcan	0.999107	artery_tibial	0.999981
2509	ENSG00000075239	ACAT1	-0.814906	-0.0748596	0.415126	0.153312	0.166214	7.37282e-15	5.40301e-14	59	70	70	B1	Artery. tibial (GTEx)	PrediXcan	0.999107	artery_tibial	0.999981
2510	ENSG00000165526	RPUSD4	-0.814557	-0.166627	0.415326	0.0220558	0.0423056	0.000208025	0.000597276	33	34	34	B1	Artery. tibial (GTEx)	PrediXcan	0.999107	artery_tibial	0.999981
2511	ENSG00000111275	ALDH2	-0.814191	-0.072735	0.415536	0.0932841	0.125338	3.43248e-11	1.9264e-10	37	52	52	B1	Artery. tibial (GTEx)	PrediXcan	0.999107	artery_tibial	0.999981
2512	ENSG00000184232	OAF	0.813802	0.152112	0.415759	0.0172463	0.0425218	0.000188614	0.000544111	18	23	23	B1	Artery. tibial (GTEx)	PrediXcan	0.999107	artery_tibial	0.999981
2513	ENSG00000198846	TOX	-0.813439	-0.0845565	0.415966	0.0590346	0.118243	2.52618e-10	1.30284e-09	19	22	22	B1	Artery. tibial (GTEx)	PrediXcan	0.999107	artery_tibial	0.999981
2514	ENSG00000186399	GOLGA8R	-0.813276	-0.152041	0.41606	0.0345063	0.059476	9.45229e-06	3.14261e-05	37	44	44	B1	Artery. tibial (GTEx)	PrediXcan	0.999107	artery_tibial	0.999981
2515	ENSG00000143632	ACTA1	0.813094	0.768775	0.416164	0.0010266	0.0108267	0.0645827	0.136571	3	6	6	B1	Artery. tibial (GTEx)	PrediXcan	0.999107	artery_tibial	0.999981
2516	ENSG00000100554	ATP6V1D	0.812967	0.147338	0.416237	0.0243584	0.0728307	1.04435e-06	3.83669e-06	86	94	94	B1	Artery. tibial (GTEx)	PrediXcan	0.999107	artery_tibial	0.999981
2517	ENSG00000228672	PROB1	0.812216	0.0661392	0.416667	0.133592	0.259876	1.35405e-23	1.71983e-22	21	25	25	B1	Artery. tibial (GTEx)	PrediXcan	0.999107	artery_tibial	0.999981
2518	ENSG00000123352	SPATS2	-0.811952	-0.106483	0.416819	0.0410409	0.0834845	1.43475e-07	5.77903e-07	55	60	60	B1	Artery. tibial (GTEx)	PrediXcan	0.999107	artery_tibial	0.999981
2519	ENSG00000145416	MARCH1	-0.811899	-0.0550267	0.41685	0.174427	0.44771	5.62547e-46	2.06125e-44	48	65	65	B1	Artery. tibial (GTEx)	PrediXcan	0.999107	artery_tibial	0.999981
2520	ENSG00000261505	AL031714.1	-0.810763	-0.190565	0.417502	0.0174345	0.0167547	0.021287	0.0484873	17	21	21	B1	Artery. tibial (GTEx)	PrediXcan	0.999107	artery_tibial	0.999981
2521	ENSG00000171222	SCAND1	-0.810761	-0.122114	0.417503	0.0254001	0.0538673	3.19869e-05	0.000100341	23	27	27	B1	Artery. tibial (GTEx)	PrediXcan	0.999107	artery_tibial	0.999981
2522	ENSG00000131797	CLUHP3	0.810724	0.0797642	0.417524	0.121214	0.223444	3.79135e-20	3.87921e-19	88	97	97	B1	Artery. tibial (GTEx)	PrediXcan	0.999107	artery_tibial	0.999981
2523	ENSG00000181264	TMEM136	-0.810618	-0.110006	0.417585	0.0443337	0.126685	4.81929e-11	2.67787e-10	42	49	49	B1	Artery. tibial (GTEx)	PrediXcan	0.999107	artery_tibial	0.999981
2524	ENSG00000166974	MAPRE2	-0.810525	-0.285349	0.417639	0.00681164	0.0151765	0.0276083	0.0617998	13	21	21	B1	Artery. tibial (GTEx)	PrediXcan	0.999107	artery_tibial	0.999981
2525	ENSG00000104936	DMPK	0.810418	0.148222	0.4177	0.0296555	0.0804502	2.25095e-07	8.8303e-07	16	23	23	B1	Artery. tibial (GTEx)	PrediXcan	0.999107	artery_tibial	0.999981
2526	ENSG00000147576	ADHFE1	-0.809792	-0.0455408	0.418059	0.269677	0.427295	4.70005e-43	1.50541e-41	44	51	51	B1	Artery. tibial (GTEx)	PrediXcan	0.999107	artery_tibial	0.999981
2527	ENSG00000136856	SLC2A8	0.809448	0.0637324	0.418257	0.124265	0.249462	3.12761e-22	3.65419e-21	34	40	40	B1	Artery. tibial (GTEx)	PrediXcan	0.999107	artery_tibial	0.999981
2528	ENSG00000153363	LINC00467	0.808906	0.220372	0.418569	0.0142888	0.0529309	3.62079e-05	0.000112924	39	48	48	B1	Artery. tibial (GTEx)	PrediXcan	0.999107	artery_tibial	0.999981
2529	ENSG00000074706	IPCEF1	-0.808424	-0.0875361	0.418847	0.0734262	0.119126	1.62623e-10	8.53802e-10	41	45	45	B1	Artery. tibial (GTEx)	PrediXcan	0.999107	artery_tibial	0.999981
2530	ENSG00000182963	GJC1	0.807443	0.168972	0.419411	0.0300055	0.05206	4.50156e-05	0.000138907	24	33	33	B1	Artery. tibial (GTEx)	PrediXcan	0.999107	artery_tibial	0.999981
2531	ENSG00000105755	ETHE1	-0.807269	-0.0987611	0.419512	0.0698549	0.185532	3.66113e-16	2.9001e-15	31	39	39	B1	Artery. tibial (GTEx)	PrediXcan	0.999107	artery_tibial	0.999981
2532	ENSG00000258289	CHURC1	-0.807065	-0.0472982	0.419629	0.264589	0.568967	1.21175e-68	1.46215e-66	88	113	113	B1	Artery. tibial (GTEx)	PrediXcan	0.999107	artery_tibial	0.999981
2533	ENSG00000106771	TMEM245	-0.806545	-0.0630398	0.419929	0.140005	0.283812	7.85421e-26	1.11271e-24	14	18	18	B1	Artery. tibial (GTEx)	PrediXcan	0.999107	artery_tibial	0.999981
2534	ENSG00000172890	NADSYN1	-0.806009	-0.0583359	0.420238	0.115465	0.256026	7.44735e-23	9.04866e-22	51	61	61	B1	Artery. tibial (GTEx)	PrediXcan	0.999107	artery_tibial	0.999981
2535	ENSG00000188785	ZNF548	-0.805753	-0.408728	0.420385	0.00315356	0.0191453	0.0123321	0.0289569	8	11	11	B1	Artery. tibial (GTEx)	PrediXcan	0.999107	artery_tibial	0.999981
2536	ENSG00000176894	PXMP2	-0.805523	-0.270069	0.420518	0.00769554	0.0436565	0.000167867	0.000487073	13	18	18	B1	Artery. tibial (GTEx)	PrediXcan	0.999107	artery_tibial	0.999981
2537	ENSG00000139146	FAM60A	0.805065	0.215896	0.420782	0.0179036	0.0187663	0.0153171	0.0355367	24	27	27	B1	Artery. tibial (GTEx)	PrediXcan	0.999107	artery_tibial	0.999981
2538	ENSG00000130402	ACTN4	-0.804868	-0.155506	0.420896	0.0297494	0.0730953	1.03507e-06	3.80459e-06	24	29	29	B1	Artery. tibial (GTEx)	PrediXcan	0.999107	artery_tibial	0.999981
2539	ENSG00000106153	CHCHD2	0.804448	0.0746515	0.421138	0.116956	0.133976	1.20119e-11	6.98217e-11	54	67	67	B1	Artery. tibial (GTEx)	PrediXcan	0.999107	artery_tibial	0.999981
2540	ENSG00000198453	ZNF568	-0.804243	-0.129213	0.421257	0.0397539	0.0667091	2.08662e-06	7.41844e-06	32	35	35	B1	Artery. tibial (GTEx)	PrediXcan	0.999107	artery_tibial	0.999981
2541	ENSG00000188643	S100A16	-0.803843	-0.122932	0.421487	0.0439911	0.0600337	9.75089e-06	3.23573e-05	19	20	20	B1	Artery. tibial (GTEx)	PrediXcan	0.999107	artery_tibial	0.999981
2542	ENSG00000103269	RHBDL1	-0.803467	-0.0750829	0.421705	0.106375	0.185054	2.13568e-16	1.72493e-15	58	81	81	B1	Artery. tibial (GTEx)	PrediXcan	0.999107	artery_tibial	0.999981
2543	ENSG00000113615	SEC24A	0.803169	0.128614	0.421877	0.0161736	0.0275056	0.00296107	0.00750155	22	30	30	B1	Artery. tibial (GTEx)	PrediXcan	0.999107	artery_tibial	0.999981
2544	ENSG00000085276	MECOM	-0.803104	-0.161112	0.421915	0.0199234	0.0240668	0.00561346	0.0137652	17	20	20	B1	Artery. tibial (GTEx)	PrediXcan	0.999107	artery_tibial	0.999981
2545	ENSG00000153832	FBXO36	-0.802885	-0.106319	0.422041	0.0780206	0.0613672	2.52633e-06	8.91155e-06	72	85	85	B1	Artery. tibial (GTEx)	PrediXcan	0.999107	artery_tibial	0.999981
2546	ENSG00000071626	DAZAP1	-0.802605	-0.284978	0.422203	0.0073955	0.0247663	0.00456772	0.0113098	9	11	11	B1	Artery. tibial (GTEx)	PrediXcan	0.999107	artery_tibial	0.999981
2547	ENSG00000141569	TRIM65	0.802259	0.098136	0.422403	0.0453791	0.0621613	4.87179e-06	1.66481e-05	69	81	81	B1	Artery. tibial (GTEx)	PrediXcan	0.999107	artery_tibial	0.999981
2548	ENSG00000197457	STMN3	-0.80219	-0.15475	0.422443	0.0271358	0.055178	1.94138e-05	6.22959e-05	17	23	23	B1	Artery. tibial (GTEx)	PrediXcan	0.999107	artery_tibial	0.999981
2549	ENSG00000140931	CMTM3	-0.802178	-0.391297	0.42245	0.00317876	0.0113782	0.0555206	0.118735	14	18	18	B1	Artery. tibial (GTEx)	PrediXcan	0.999107	artery_tibial	0.999981
2550	ENSG00000058673	ZC3H11A	0.801919	0.234517	0.4226	0.0203773	0.0588449	1.09062e-05	3.60035e-05	19	24	24	B1	Artery. tibial (GTEx)	PrediXcan	0.999107	artery_tibial	0.999981
2551	ENSG00000160013	PTGIR	0.801611	0.187667	0.422778	0.0330128	0.0198533	0.0126035	0.0295497	56	68	68	B1	Artery. tibial (GTEx)	PrediXcan	0.999107	artery_tibial	0.999981
2552	ENSG00000162729	IGSF8	0.801556	0.11748	0.42281	0.0442452	0.07193	1.14803e-06	4.20212e-06	23	29	29	B1	Artery. tibial (GTEx)	PrediXcan	0.999107	artery_tibial	0.999981
2553	ENSG00000197321	SVIL	0.801278	0.0787413	0.422971	0.11677	0.223418	1.22968e-19	1.21897e-18	91	111	111	B1	Artery. tibial (GTEx)	PrediXcan	0.999107	artery_tibial	0.999981
2554	ENSG00000166435	XRRA1	0.801029	0.0289149	0.423115	0.558981	0.752924	1.07607e-120	2.51028e-117	41	45	45	B1	Artery. tibial (GTEx)	PrediXcan	0.999107	artery_tibial	0.999981
2555	ENSG00000197816	CCDC180	0.800659	0.10318	0.423329	0.0523688	0.142579	2.68647e-12	1.64851e-11	21	27	27	B1	Artery. tibial (GTEx)	PrediXcan	0.999107	artery_tibial	0.999981
2556	ENSG00000141524	TMC6	0.800618	0.289865	0.423353	0.00628241	0.0210283	0.0101499	0.024112	4	5	5	B1	Artery. tibial (GTEx)	PrediXcan	0.999107	artery_tibial	0.999981
2557	ENSG00000111906	HDDC2	-0.800234	-0.459781	0.423576	0.00270157	0.1186	2.74264e-10	1.41083e-09	20	28	28	B1	Artery. tibial (GTEx)	PrediXcan	0.999107	artery_tibial	0.999981
2558	ENSG00000141252	VPS53	-0.800095	-0.0734225	0.423656	0.141891	0.226709	6.71485e-20	6.76658e-19	42	47	47	B1	Artery. tibial (GTEx)	PrediXcan	0.999107	artery_tibial	0.999981
2559	ENSG00000171310	CHST11	0.800048	0.144709	0.423683	0.0260775	0.0722665	7.94278e-07	2.94503e-06	14	17	17	B1	Artery. tibial (GTEx)	PrediXcan	0.999107	artery_tibial	0.999981
2560	ENSG00000180385	EMC3-AS1	-0.799882	-0.129408	0.423779	0.0217164	0.107417	9.85328e-10	4.85439e-09	38	46	46	B1	Artery. tibial (GTEx)	PrediXcan	0.999107	artery_tibial	0.999981
2561	ENSG00000102890	ELMO3	-0.799835	-0.0734917	0.423807	0.046064	0.0753344	4.28768e-07	1.6335e-06	44	54	54	B1	Artery. tibial (GTEx)	PrediXcan	0.999107	artery_tibial	0.999981
2562	ENSG00000140941	MAP1LC3B	-0.799473	-0.128608	0.424016	0.0371245	0.0660841	3.11865e-06	1.08993e-05	24	40	40	B1	Artery. tibial (GTEx)	PrediXcan	0.999107	artery_tibial	0.999981
2563	ENSG00000162493	PDPN	-0.799369	-0.0769536	0.424077	0.0675627	0.0129146	0.0427461	0.0931958	66	79	79	B1	Artery. tibial (GTEx)	PrediXcan	0.999107	artery_tibial	0.999981
2564	ENSG00000196196	HRCT1	-0.799258	-0.0611285	0.424141	0.109833	0.305867	1.7879e-28	2.88642e-27	24	30	30	B1	Artery. tibial (GTEx)	PrediXcan	0.999107	artery_tibial	0.999981
2565	ENSG00000176845	METRNL	-0.799121	-0.137282	0.42422	0.0639449	0.133142	9.56337e-12	5.6243e-11	29	43	43	B1	Artery. tibial (GTEx)	PrediXcan	0.999107	artery_tibial	0.999981
2566	ENSG00000177666	PNPLA2	0.799075	0.487004	0.424247	0.00286888	0.0187246	0.0149401	0.0347197	9	13	13	B1	Artery. tibial (GTEx)	PrediXcan	0.999107	artery_tibial	0.999981
2567	ENSG00000165752	STK32C	0.799063	0.105891	0.424254	0.0529713	0.0366115	0.000626464	0.00170198	46	59	59	B1	Artery. tibial (GTEx)	PrediXcan	0.999107	artery_tibial	0.999981
2568	ENSG00000169087	HSPBAP1	0.7988	0.200843	0.424406	0.0125149	0.0116241	0.056026	0.119633	11	13	13	B1	Artery. tibial (GTEx)	PrediXcan	0.999107	artery_tibial	0.999981
2569	ENSG00000111341	MGP	-0.798248	-0.132637	0.424727	0.0307322	0.0196017	0.0109866	0.0259631	37	43	43	B1	Artery. tibial (GTEx)	PrediXcan	0.999107	artery_tibial	0.999981
2570	ENSG00000184517	ZFP1	-0.798243	-0.0521918	0.424729	0.0982057	0.245849	4.49635e-22	5.19698e-21	35	51	51	B1	Artery. tibial (GTEx)	PrediXcan	0.999107	artery_tibial	0.999981
2571	ENSG00000237807	AC022034.2	0.798112	0.165106	0.424806	0.013976	0.0588113	1.22728e-05	4.02867e-05	8	13	13	B1	Artery. tibial (GTEx)	PrediXcan	0.999107	artery_tibial	0.999981
2572	ENSG00000144278	GALNT13	0.797858	0.129514	0.424953	0.0346972	0.19715	5.03583e-17	4.2745e-16	19	28	28	B1	Artery. tibial (GTEx)	PrediXcan	0.999107	artery_tibial	0.999981
2573	ENSG00000259207	ITGB3	-0.797738	-0.064985	0.425023	0.0709282	0.139579	1.11461e-12	7.053e-12	24	27	27	B1	Artery. tibial (GTEx)	PrediXcan	0.999107	artery_tibial	0.999981
2574	ENSG00000133121	STARD13	0.797653	0.10954	0.425072	0.0515588	0.0982972	3.732e-09	1.7606e-08	44	49	49	B1	Artery. tibial (GTEx)	PrediXcan	0.999107	artery_tibial	0.999981
2575	ENSG00000164107	HAND2	-0.79742	-0.372892	0.425207	0.00534691	0.0150837	0.0279951	0.0626254	11	17	17	B1	Artery. tibial (GTEx)	PrediXcan	0.999107	artery_tibial	0.999981
2576	ENSG00000108515	ENO3	-0.797371	-0.172003	0.425236	0.0152959	0.0563089	1.78859e-05	5.76575e-05	7	9	9	B1	Artery. tibial (GTEx)	PrediXcan	0.999107	artery_tibial	0.999981
2577	ENSG00000174705	SH3PXD2B	0.797356	1.53351	0.425244	0.00126417	0.0161556	0.0223853	0.0508154	7	8	8	B1	Artery. tibial (GTEx)	PrediXcan	0.999107	artery_tibial	0.999981
2578	ENSG00000143612	C1orf43	0.79726	0.74684	0.4253	0.00165452	0.0113908	0.0588942	0.125356	1	1	1	B1	Artery. tibial (GTEx)	PrediXcan	0.999107	artery_tibial	0.999981
2579	ENSG00000120915	EPHX2	-0.797231	-0.0537125	0.425317	0.190358	0.297543	1.51425e-28	2.45596e-27	34	42	42	B1	Artery. tibial (GTEx)	PrediXcan	0.999107	artery_tibial	0.999981
2580	ENSG00000239556	AC004951.2	0.796795	0.0689465	0.42557	0.133019	0.186797	2.76087e-17	2.38248e-16	66	79	79	B1	Artery. tibial (GTEx)	PrediXcan	0.999107	artery_tibial	0.999981
2581	ENSG00000174007	CEP19	0.796447	0.106253	0.425772	0.0496243	0.0877032	6.80291e-08	2.82889e-07	34	39	39	B1	Artery. tibial (GTEx)	PrediXcan	0.999107	artery_tibial	0.999981
2582	ENSG00000165476	REEP3	-0.79639	-0.113913	0.425805	0.0192914	0.0261978	0.00411566	0.0102485	25	30	30	B1	Artery. tibial (GTEx)	PrediXcan	0.999107	artery_tibial	0.999981
2583	ENSG00000151422	FER	-0.796239	-0.0929945	0.425893	0.0591397	0.0874444	7.02301e-08	2.91522e-07	33	44	44	B1	Artery. tibial (GTEx)	PrediXcan	0.999107	artery_tibial	0.999981
2584	ENSG00000254635	WAC-AS1	0.795786	0.0629354	0.426157	0.13744	0.337602	1.57587e-31	2.9687e-30	19	22	22	B1	Artery. tibial (GTEx)	PrediXcan	0.999107	artery_tibial	0.999981
2585	ENSG00000177465	ACOT4	0.79552	0.207106	0.426311	0.0301894	0.0809401	1.70316e-07	6.7879e-07	33	38	38	B1	Artery. tibial (GTEx)	PrediXcan	0.999107	artery_tibial	0.999981
2586	ENSG00000204519	ZNF551	-0.795344	-0.218789	0.426414	0.0221337	0.0369482	0.000598676	0.00162997	19	22	22	B1	Artery. tibial (GTEx)	PrediXcan	0.999107	artery_tibial	0.999981
2587	ENSG00000184441	AP001062.1	-0.794209	-0.0705423	0.427074	0.111984	0.313427	7.30475e-30	1.25608e-28	29	40	40	B1	Artery. tibial (GTEx)	PrediXcan	0.999107	artery_tibial	0.999981
2588	ENSG00000196405	EVL	0.793958	0.160105	0.42722	0.0228048	0.101944	4.573e-09	2.13574e-08	46	58	58	B1	Artery. tibial (GTEx)	PrediXcan	0.999107	artery_tibial	0.999981
2589	ENSG00000069431	ABCC9	-0.793804	-0.134278	0.427309	0.03005	0.0294805	0.00216314	0.00556878	62	69	69	B1	Artery. tibial (GTEx)	PrediXcan	0.999107	artery_tibial	0.999981
2590	ENSG00000171295	ZNF440	0.793751	0.380998	0.427341	0.00781806	0.0562578	1.0481e-05	3.46652e-05	14	22	22	B1	Artery. tibial (GTEx)	PrediXcan	0.999107	artery_tibial	0.999981
2591	ENSG00000104341	LAPTM4B	-0.793651	-0.0862297	0.427398	0.07138	0.124425	5.80288e-11	3.20406e-10	89	104	104	B1	Artery. tibial (GTEx)	PrediXcan	0.999107	artery_tibial	0.999981
2592	ENSG00000213889	PPM1N	-0.793589	-0.377882	0.427435	0.00569089	0.0320719	0.00101919	0.00270849	3	7	7	B1	Artery. tibial (GTEx)	PrediXcan	0.999107	artery_tibial	0.999981
2593	ENSG00000188385	JAKMIP3	-0.792757	-0.105373	0.42792	0.0501341	0.0852887	8.19588e-08	3.387e-07	44	50	50	B1	Artery. tibial (GTEx)	PrediXcan	0.999107	artery_tibial	0.999981
2594	ENSG00000180769	WDFY3-AS2	-0.792525	-0.213006	0.428054	0.0177348	0.107916	9.04231e-10	4.46596e-09	23	28	28	B1	Artery. tibial (GTEx)	PrediXcan	0.999107	artery_tibial	0.999981
2595	ENSG00000126214	KLC1	0.791905	0.0982714	0.428416	0.0513039	0.0430759	0.000179207	0.000518043	34	36	36	B1	Artery. tibial (GTEx)	PrediXcan	0.999107	artery_tibial	0.999981
2596	ENSG00000103319	EEF2K	0.791075	0.0626208	0.4289	0.134984	0.120498	1.69512e-10	8.89303e-10	79	91	91	B1	Artery. tibial (GTEx)	PrediXcan	0.999107	artery_tibial	0.999981
2597	ENSG00000269858	EGLN2	-0.790945	-0.282061	0.428976	0.00761842	0.0777498	3.46958e-07	1.33784e-06	18	24	24	B1	Artery. tibial (GTEx)	PrediXcan	0.999107	artery_tibial	0.999981
2598	ENSG00000022567	SLC45A4	-0.790475	-0.0465277	0.42925	0.0348116	0.100718	4.91924e-09	2.29286e-08	46	51	51	B1	Artery. tibial (GTEx)	PrediXcan	0.999107	artery_tibial	0.999981
2599	ENSG00000167461	RAB8A	0.789797	0.207495	0.429647	0.0114872	0.0349168	0.000671428	0.00181955	29	33	33	B1	Artery. tibial (GTEx)	PrediXcan	0.999107	artery_tibial	0.999981
2600	ENSG00000179104	TMTC2	-0.789706	-0.124131	0.429699	0.0502438	0.0149802	0.0304779	0.0678109	80	92	92	B1	Artery. tibial (GTEx)	PrediXcan	0.999107	artery_tibial	0.999981
2601	ENSG00000168438	CDC40	0.789641	0.270546	0.429738	0.00908762	0.0290192	0.00232018	0.005949	18	19	19	B1	Artery. tibial (GTEx)	PrediXcan	0.999107	artery_tibial	0.999981
2602	ENSG00000185386	MAPK11	-0.789192	-0.27523	0.43	0.00695884	0.0213099	0.00869456	0.0208351	8	12	12	B1	Artery. tibial (GTEx)	PrediXcan	0.999107	artery_tibial	0.999981
2603	ENSG00000114631	PODXL2	0.788734	0.086185	0.430268	0.0725311	0.0600549	7.06807e-06	2.37988e-05	32	35	35	B1	Artery. tibial (GTEx)	PrediXcan	0.999107	artery_tibial	0.999981
2604	ENSG00000118308	LRMP	0.788533	0.22131	0.430385	0.0122895	0.0259949	0.00416491	0.0103656	15	19	19	B1	Artery. tibial (GTEx)	PrediXcan	0.999107	artery_tibial	0.999981
2605	ENSG00000214944	ARHGEF28	0.788167	0.178947	0.430599	0.0197355	0.0842473	8.93761e-08	3.67077e-07	6	10	10	B1	Artery. tibial (GTEx)	PrediXcan	0.999107	artery_tibial	0.999981
2606	ENSG00000149743	TRPT1	0.787599	0.113859	0.430931	0.0338895	0.0981594	7.93698e-09	3.6246e-08	32	38	38	B1	Artery. tibial (GTEx)	PrediXcan	0.999107	artery_tibial	0.999981
2607	ENSG00000188566	NDOR1	0.786951	0.0843569	0.431311	0.0822481	0.200895	5.33548e-18	4.83058e-17	10	11	11	B1	Artery. tibial (GTEx)	PrediXcan	0.999107	artery_tibial	0.999981
2608	ENSG00000197566	ZNF624	0.786026	0.213339	0.431852	0.0110047	0.060144	1.02905e-05	3.40752e-05	58	71	71	B1	Artery. tibial (GTEx)	PrediXcan	0.999107	artery_tibial	0.999981
2609	ENSG00000079785	DDX1	-0.785845	-0.0915361	0.431958	0.0843912	0.385455	2.04195e-37	5.09469e-36	22	29	29	B1	Artery. tibial (GTEx)	PrediXcan	0.999107	artery_tibial	0.999981
2610	ENSG00000172500	FIBP	0.785803	0.166437	0.431983	0.0180648	0.0997665	7.76256e-09	3.54958e-08	12	15	15	B1	Artery. tibial (GTEx)	PrediXcan	0.999107	artery_tibial	0.999981
2611	ENSG00000100109	TFIP11	-0.785536	-0.0675735	0.432139	0.129211	0.160128	4.59646e-14	3.21683e-13	69	82	82	B1	Artery. tibial (GTEx)	PrediXcan	0.999107	artery_tibial	0.999981
2612	ENSG00000050165	DKK3	-0.785486	-0.0586731	0.432168	0.213356	0.444852	1.02148e-45	3.68498e-44	43	52	52	B1	Artery. tibial (GTEx)	PrediXcan	0.999107	artery_tibial	0.999981
2613	ENSG00000122958	VPS26A	-0.785384	-0.337309	0.432228	0.00332486	0.0197081	0.00910674	0.0217744	6	13	13	B1	Artery. tibial (GTEx)	PrediXcan	0.999107	artery_tibial	0.999981
2614	ENSG00000255198	SNHG9	-0.785022	-0.0908906	0.432441	0.0664007	0.176742	1.34405e-15	1.03027e-14	13	19	19	B1	Artery. tibial (GTEx)	PrediXcan	0.999107	artery_tibial	0.999981
2615	ENSG00000149177	PTPRJ	0.784902	0.259924	0.432511	0.0164864	0.0148292	0.0292427	0.0652392	6	8	8	B1	Artery. tibial (GTEx)	PrediXcan	0.999107	artery_tibial	0.999981
2616	ENSG00000054793	ATP9A	-0.784287	-0.129731	0.432872	0.0638618	0.0572348	1.56574e-05	5.08366e-05	58	68	68	B1	Artery. tibial (GTEx)	PrediXcan	0.999107	artery_tibial	0.999981
2617	ENSG00000133067	LGR6	0.784208	0.174091	0.432918	0.0371375	0.0411758	0.000290466	0.000819696	27	30	30	B1	Artery. tibial (GTEx)	PrediXcan	0.999107	artery_tibial	0.999981
2618	ENSG00000178922	HYI	-0.784175	-0.111961	0.432938	0.0545382	0.160294	2.77948e-14	1.96785e-13	7	10	10	B1	Artery. tibial (GTEx)	PrediXcan	0.999107	artery_tibial	0.999981
2619	ENSG00000164124	TMEM144	0.784172	0.118466	0.432939	0.0429218	0.140495	1.82452e-12	1.13602e-11	37	47	47	B1	Artery. tibial (GTEx)	PrediXcan	0.999107	artery_tibial	0.999981
2620	ENSG00000124212	PTGIS	-0.783859	-0.132429	0.433123	0.0267537	0.0975814	1.41403e-08	6.29523e-08	13	15	15	B1	Artery. tibial (GTEx)	PrediXcan	0.999107	artery_tibial	0.999981
2621	ENSG00000125744	RTN2	0.783332	0.538744	0.433432	0.00293324	0.0331256	0.00113938	0.00301244	4	8	8	B1	Artery. tibial (GTEx)	PrediXcan	0.999107	artery_tibial	0.999981
2622	ENSG00000082196	C1QTNF3	0.782878	0.172532	0.433698	0.0226302	0.0309312	0.0015109	0.00394259	17	17	17	B1	Artery. tibial (GTEx)	PrediXcan	0.999107	artery_tibial	0.999981
2623	ENSG00000185485	SDHAP1	0.782853	0.0550906	0.433713	0.165159	0.347338	1.95776e-33	4.10837e-32	98	129	129	B1	Artery. tibial (GTEx)	PrediXcan	0.999107	artery_tibial	0.999981
2624	ENSG00000107669	ATE1	0.782808	0.0717833	0.43374	0.129207	0.228306	2.4422e-20	2.52463e-19	51	60	60	B1	Artery. tibial (GTEx)	PrediXcan	0.999107	artery_tibial	0.999981
2625	ENSG00000119723	COQ6	0.782748	0.178256	0.433775	0.0168305	0.168352	5.62567e-15	4.15967e-14	10	16	16	B1	Artery. tibial (GTEx)	PrediXcan	0.999107	artery_tibial	0.999981
2626	ENSG00000180398	MCFD2	0.78254	0.0342373	0.433897	0.345675	0.519959	4.97709e-58	3.31735e-56	11	11	11	B1	Artery. tibial (GTEx)	PrediXcan	0.999107	artery_tibial	0.999981
2627	ENSG00000231074	HCG18	-0.782334	-0.0664295	0.434018	0.092024	0.237978	1.54558e-21	1.72792e-20	32	39	39	B1	Artery. tibial (GTEx)	PrediXcan	0.999107	artery_tibial	0.999981
2628	ENSG00000144959	NCEH1	0.78223	0.0771642	0.43408	0.129282	0.20757	3.1026e-18	2.85329e-17	21	21	21	B1	Artery. tibial (GTEx)	PrediXcan	0.999107	artery_tibial	0.999981
2629	ENSG00000059691	GATB	-0.782097	-0.0689088	0.434158	0.0881326	0.213922	8.51142e-19	8.07143e-18	30	34	34	B1	Artery. tibial (GTEx)	PrediXcan	0.999107	artery_tibial	0.999981
2630	ENSG00000119574	ZBTB45	0.781985	0.112292	0.434224	0.0282548	0.054407	2.37772e-05	7.56042e-05	18	22	22	B1	Artery. tibial (GTEx)	PrediXcan	0.999107	artery_tibial	0.999981
2631	ENSG00000224914	LINC00863	0.781769	0.105644	0.43435	0.039028	0.0242743	0.00524087	0.0128786	38	45	45	B1	Artery. tibial (GTEx)	PrediXcan	0.999107	artery_tibial	0.999981
2632	ENSG00000175662	TOM1L2	0.781732	0.189721	0.434372	0.0173759	0.134427	1.34109e-11	7.76312e-11	29	47	47	B1	Artery. tibial (GTEx)	PrediXcan	0.999107	artery_tibial	0.999981
2633	ENSG00000182022	CHST15	-0.781597	-0.13758	0.434452	0.0314763	0.0565587	1.86715e-05	6.0024e-05	34	42	42	B1	Artery. tibial (GTEx)	PrediXcan	0.999107	artery_tibial	0.999981
2634	ENSG00000072832	CRMP1	0.781345	0.0806512	0.4346	0.0849213	0.0556158	2.23693e-05	7.12895e-05	69	82	82	B1	Artery. tibial (GTEx)	PrediXcan	0.999107	artery_tibial	0.999981
2635	ENSG00000109576	AADAT	0.781216	0.0683901	0.434675	0.109631	0.316104	2.51176e-30	4.41673e-29	39	48	48	B1	Artery. tibial (GTEx)	PrediXcan	0.999107	artery_tibial	0.999981
2636	ENSG00000228486	LINC01125	0.780595	0.172273	0.435041	0.0428164	0.0199824	0.0102095	0.024233	20	22	22	B1	Artery. tibial (GTEx)	PrediXcan	0.999107	artery_tibial	0.999981
2637	ENSG00000120688	WBP4	0.780384	0.0817453	0.435165	0.0929283	0.0205527	0.01003	0.0238555	63	70	70	B1	Artery. tibial (GTEx)	PrediXcan	0.999107	artery_tibial	0.999981
2638	ENSG00000197586	ENTPD6	-0.780226	-0.0564258	0.435258	0.144291	0.28981	1.11564e-26	1.64375e-25	66	80	80	B1	Artery. tibial (GTEx)	PrediXcan	0.999107	artery_tibial	0.999981
2639	ENSG00000272143	FGF14-AS2	-0.780131	-0.134755	0.435314	0.0292679	0.0722297	1.01347e-06	3.72617e-06	37	43	43	B1	Artery. tibial (GTEx)	PrediXcan	0.999107	artery_tibial	0.999981
2640	ENSG00000213588	ZBTB9	0.779961	0.12493	0.435414	0.0274107	0.0231927	0.00664059	0.0161397	25	31	31	B1	Artery. tibial (GTEx)	PrediXcan	0.999107	artery_tibial	0.999981
2641	ENSG00000130312	MRPL34	0.779468	0.0660591	0.435704	0.157221	0.449804	3.19379e-46	1.17951e-44	14	22	22	B1	Artery. tibial (GTEx)	PrediXcan	0.999107	artery_tibial	0.999981
2642	ENSG00000101307	SIRPB1	0.779458	0.0422361	0.43571	0.352672	0.478375	2.25982e-51	1.02697e-49	112	140	140	B1	Artery. tibial (GTEx)	PrediXcan	0.999107	artery_tibial	0.999981
2643	ENSG00000233937	AC008443.1	0.779327	0.102468	0.435787	0.0578948	0.0222891	0.00744611	0.0180068	88	101	101	B1	Artery. tibial (GTEx)	PrediXcan	0.999107	artery_tibial	0.999981
2644	ENSG00000272604	AC073073.2	0.779096	0.283575	0.435923	0.00916241	0.0127084	0.0457936	0.0993294	11	17	17	B1	Artery. tibial (GTEx)	PrediXcan	0.999107	artery_tibial	0.999981
2645	ENSG00000105186	ANKRD27	0.778742	0.054811	0.436132	0.184547	0.37483	2.32064e-36	5.56199e-35	43	58	58	B1	Artery. tibial (GTEx)	PrediXcan	0.999107	artery_tibial	0.999981
2646	ENSG00000149311	ATM	-0.778421	-0.370004	0.436321	0.00634533	0.0637681	4.73131e-06	1.61917e-05	12	17	17	B1	Artery. tibial (GTEx)	PrediXcan	0.999107	artery_tibial	0.999981
2647	ENSG00000198162	MAN1A2	-0.778377	-0.334592	0.436347	0.00637309	0.052711	3.33424e-05	0.000104382	5	6	6	B1	Artery. tibial (GTEx)	PrediXcan	0.999107	artery_tibial	0.999981
2648	ENSG00000205683	DPF3	0.778143	0.0639911	0.436485	0.117932	0.208707	5.63093e-19	5.39098e-18	11	13	13	B1	Artery. tibial (GTEx)	PrediXcan	0.999107	artery_tibial	0.999981
2649	ENSG00000157445	CACNA2D3	0.777956	0.168383	0.436595	0.0233717	0.037767	0.000475475	0.00131034	34	40	40	B1	Artery. tibial (GTEx)	PrediXcan	0.999107	artery_tibial	0.999981
2650	ENSG00000148158	SNX30	0.777558	0.11652	0.43683	0.0480255	0.0767568	5.39363e-07	2.03544e-06	28	33	33	B1	Artery. tibial (GTEx)	PrediXcan	0.999107	artery_tibial	0.999981
2651	ENSG00000153113	CAST	0.777045	0.0466185	0.437132	0.187692	0.347008	1.12864e-32	2.25359e-31	47	58	58	B1	Artery. tibial (GTEx)	PrediXcan	0.999107	artery_tibial	0.999981
2652	ENSG00000129538	RNASE1	0.776328	0.14838	0.437555	0.0276887	0.0383828	0.000457815	0.00126491	21	29	29	B1	Artery. tibial (GTEx)	PrediXcan	0.999107	artery_tibial	0.999981
2653	ENSG00000136205	TNS3	-0.776017	-0.0449413	0.437739	0.299341	0.254646	8.00679e-23	9.71152e-22	152	186	186	B1	Artery. tibial (GTEx)	PrediXcan	0.999107	artery_tibial	0.999981
2654	ENSG00000106853	PTGR1	-0.775367	-0.0490263	0.438123	0.171967	0.41842	1.04723e-42	3.29394e-41	39	50	50	B1	Artery. tibial (GTEx)	PrediXcan	0.999107	artery_tibial	0.999981
2655	ENSG00000128159	TUBGCP6	0.775231	0.178099	0.438203	0.0205799	0.0133768	0.0396683	0.0867966	18	20	20	B1	Artery. tibial (GTEx)	PrediXcan	0.999107	artery_tibial	0.999981
2656	ENSG00000257704	INAFM1	0.775218	0.114234	0.438211	0.0400721	0.0421769	0.000216442	0.00062017	40	51	51	B1	Artery. tibial (GTEx)	PrediXcan	0.999107	artery_tibial	0.999981
2657	ENSG00000062485	CS	-0.775107	-0.365661	0.438276	0.0044536	0.042252	0.0002378	0.000677761	3	4	4	B1	Artery. tibial (GTEx)	PrediXcan	0.999107	artery_tibial	0.999981
2658	ENSG00000198464	ZNF480	0.774889	0.0853887	0.438405	0.0803747	0.0221114	0.00752635	0.0181883	81	92	92	B1	Artery. tibial (GTEx)	PrediXcan	0.999107	artery_tibial	0.999981
2659	ENSG00000120533	ENY2	-0.774743	-0.104676	0.438492	0.0428402	0.0114075	0.0592476	0.125993	50	66	66	B1	Artery. tibial (GTEx)	PrediXcan	0.999107	artery_tibial	0.999981
2660	ENSG00000024048	UBR2	0.77465	0.182301	0.438546	0.0334322	0.0336949	0.000943541	0.00251941	45	50	50	B1	Artery. tibial (GTEx)	PrediXcan	0.999107	artery_tibial	0.999981
2661	ENSG00000242252	BGLAP	-0.774313	-0.183369	0.438746	0.0124617	0.0625314	5.9615e-06	2.02139e-05	22	29	29	B1	Artery. tibial (GTEx)	PrediXcan	0.999107	artery_tibial	0.999981
2662	ENSG00000272221	AL645933.2	-0.774087	-0.0417846	0.438879	0.33726	0.638934	3.95549e-83	9.88662e-81	51	62	62	B1	Artery. tibial (GTEx)	PrediXcan	0.999107	artery_tibial	0.999981
2663	ENSG00000100461	RBM23	0.77401	0.0669787	0.438925	0.10922	0.400845	2.55501e-40	7.28361e-39	56	75	75	B1	Artery. tibial (GTEx)	PrediXcan	0.999107	artery_tibial	0.999981
2664	ENSG00000119537	KDSR	0.773909	0.0687211	0.438985	0.121185	0.26385	8.75821e-24	1.11444e-22	21	29	29	B1	Artery. tibial (GTEx)	PrediXcan	0.999107	artery_tibial	0.999981
2665	ENSG00000069998	HDHD5	-0.77244	-0.0977982	0.439854	0.0675554	0.0585054	1.04253e-05	3.45053e-05	67	90	90	B1	Artery. tibial (GTEx)	PrediXcan	0.999107	artery_tibial	0.999981
2666	ENSG00000182240	BACE2	-0.772389	-0.0346163	0.439884	0.442735	0.673527	1.36762e-92	6.6009e-90	62	78	78	B1	Artery. tibial (GTEx)	PrediXcan	0.999107	artery_tibial	0.999981
2667	ENSG00000159228	CBR1	0.772236	0.172273	0.439974	0.00998633	0.016771	0.0197922	0.0452443	5	6	6	B1	Artery. tibial (GTEx)	PrediXcan	0.999107	artery_tibial	0.999981
2668	ENSG00000176903	PNMA1	0.771662	0.16439	0.440315	0.0260682	0.13704	3.59821e-12	2.18594e-11	30	38	38	B1	Artery. tibial (GTEx)	PrediXcan	0.999107	artery_tibial	0.999981
2669	ENSG00000152404	CWF19L2	-0.77116	-0.0616145	0.440612	0.132252	0.228955	3.20847e-20	3.30213e-19	23	29	29	B1	Artery. tibial (GTEx)	PrediXcan	0.999107	artery_tibial	0.999981
2670	ENSG00000243725	TTC4	0.770751	0.185696	0.440855	0.0156484	0.0817158	1.87513e-07	7.44149e-07	52	65	65	B1	Artery. tibial (GTEx)	PrediXcan	0.999107	artery_tibial	0.999981
2671	ENSG00000125743	SNRPD2	-0.770732	-0.193017	0.440866	0.013548	0.0617202	5.97429e-06	2.02524e-05	14	18	18	B1	Artery. tibial (GTEx)	PrediXcan	0.999107	artery_tibial	0.999981
2672	ENSG00000135437	RDH5	0.770669	0.142146	0.440903	0.0318423	0.222045	1.46214e-19	1.44531e-18	24	30	30	B1	Artery. tibial (GTEx)	PrediXcan	0.999107	artery_tibial	0.999981
2673	ENSG00000159307	SCUBE1	-0.770401	-0.0814784	0.441062	0.0612948	0.152312	2.59567e-13	1.72024e-12	12	14	14	B1	Artery. tibial (GTEx)	PrediXcan	0.999107	artery_tibial	0.999981
2674	ENSG00000259673	IQCH-AS1	-0.770219	-0.108881	0.44117	0.0578711	0.234248	1.194e-20	1.25375e-19	48	68	68	B1	Artery. tibial (GTEx)	PrediXcan	0.999107	artery_tibial	0.999981
2675	ENSG00000142583	SLC2A5	0.769873	0.104304	0.441375	0.060946	0.109033	1.60282e-09	7.77362e-09	15	16	16	B1	Artery. tibial (GTEx)	PrediXcan	0.999107	artery_tibial	0.999981
2676	ENSG00000078295	ADCY2	0.769275	0.158734	0.44173	0.0221121	0.091966	2.77395e-08	1.19873e-07	11	13	13	B1	Artery. tibial (GTEx)	PrediXcan	0.999107	artery_tibial	0.999981
2677	ENSG00000122545	SEPT7	-0.769082	-0.171022	0.441844	0.0197293	0.053841	2.62461e-05	8.30584e-05	36	50	50	B1	Artery. tibial (GTEx)	PrediXcan	0.999107	artery_tibial	0.999981
2678	ENSG00000157916	RER1	-0.768932	-0.182735	0.441934	0.0120322	0.055855	2.04214e-05	6.53343e-05	21	29	29	B1	Artery. tibial (GTEx)	PrediXcan	0.999107	artery_tibial	0.999981
2679	ENSG00000135917	SLC19A3	-0.76815	-0.158926	0.442398	0.0359225	0.0542173	2.6559e-05	8.39916e-05	40	42	42	B1	Artery. tibial (GTEx)	PrediXcan	0.999107	artery_tibial	0.999981
2680	ENSG00000261716	AC239868.2	-0.767889	-0.0891664	0.442553	0.109265	0.133896	1.19241e-11	6.9369e-11	32	46	46	B1	Artery. tibial (GTEx)	PrediXcan	0.999107	artery_tibial	0.999981
2681	ENSG00000166046	TCP11L2	-0.767748	-0.621314	0.442637	0.00125429	0.0105951	0.068852	0.144812	13	16	16	B1	Artery. tibial (GTEx)	PrediXcan	0.999107	artery_tibial	0.999981
2682	ENSG00000153774	CFDP1	0.767681	0.170649	0.442677	0.017804	0.0865949	8.67835e-08	3.57162e-07	13	17	17	B1	Artery. tibial (GTEx)	PrediXcan	0.999107	artery_tibial	0.999981
2683	ENSG00000125249	RAP2A	-0.767524	-0.0738201	0.44277	0.107044	0.285458	5.98134e-27	8.96368e-26	17	21	21	B1	Artery. tibial (GTEx)	PrediXcan	0.999107	artery_tibial	0.999981
2684	ENSG00000160294	MCM3AP	0.767011	0.0903505	0.443075	0.0728857	0.167157	8.35724e-15	6.09569e-14	21	27	27	B1	Artery. tibial (GTEx)	PrediXcan	0.999107	artery_tibial	0.999981
2685	ENSG00000110917	MLEC	0.766851	0.189638	0.44317	0.01848	0.0739182	9.48755e-07	3.49742e-06	14	17	17	B1	Artery. tibial (GTEx)	PrediXcan	0.999107	artery_tibial	0.999981
2686	ENSG00000198794	SCAMP5	0.766843	0.0415763	0.443175	0.21977	0.388451	4.4512e-38	1.14528e-36	32	40	40	B1	Artery. tibial (GTEx)	PrediXcan	0.999107	artery_tibial	0.999981
2687	ENSG00000149922	TBX6	-0.766711	-0.0773112	0.443253	0.0816797	0.120678	1.26673e-10	6.74931e-10	10	12	12	B1	Artery. tibial (GTEx)	PrediXcan	0.999107	artery_tibial	0.999981
2688	ENSG00000183207	RUVBL2	0.766668	0.204789	0.443279	0.0158112	0.0409728	0.000303844	0.0008552	20	23	23	B1	Artery. tibial (GTEx)	PrediXcan	0.999107	artery_tibial	0.999981
2689	ENSG00000065559	MAP2K4	-0.76661	-0.219807	0.443313	0.0150828	0.0288399	0.00238497	0.00610729	21	24	24	B1	Artery. tibial (GTEx)	PrediXcan	0.999107	artery_tibial	0.999981
2690	ENSG00000167747	C19orf48	-0.766597	-0.0910833	0.443321	0.0583847	0.116357	3.89738e-10	1.97866e-09	50	68	68	B1	Artery. tibial (GTEx)	PrediXcan	0.999107	artery_tibial	0.999981
2691	ENSG00000250903	GMDS-AS1	0.766525	0.277356	0.443364	0.00638281	0.0735908	8.993e-07	3.32124e-06	4	5	5	B1	Artery. tibial (GTEx)	PrediXcan	0.999107	artery_tibial	0.999981
2692	ENSG00000169826	CSGALNACT2	-0.766361	-0.0555343	0.443461	0.194611	0.29458	4.266e-27	6.45526e-26	50	65	65	B1	Artery. tibial (GTEx)	PrediXcan	0.999107	artery_tibial	0.999981
2693	ENSG00000168374	ARF4	-0.765894	-0.271996	0.443739	0.00710006	0.027244	0.00335195	0.00843682	12	13	13	B1	Artery. tibial (GTEx)	PrediXcan	0.999107	artery_tibial	0.999981
2694	ENSG00000138380	CARF	0.764954	0.119367	0.444299	0.0435895	0.138118	1.91509e-12	1.18924e-11	24	31	31	B1	Artery. tibial (GTEx)	PrediXcan	0.999107	artery_tibial	0.999981
2695	ENSG00000161204	ABCF3	0.764642	0.092793	0.444485	0.0559434	0.107035	2.24669e-09	1.07621e-08	47	57	57	B1	Artery. tibial (GTEx)	PrediXcan	0.999107	artery_tibial	0.999981
2696	ENSG00000212127	TAS2R14	0.764566	0.112731	0.44453	0.0423805	0.269708	2.53809e-24	3.32637e-23	95	118	118	B1	Artery. tibial (GTEx)	PrediXcan	0.999107	artery_tibial	0.999981
2697	ENSG00000079974	RABL2B	0.76427	0.250637	0.444706	0.010142	0.156255	1.02225e-13	7.00018e-13	9	18	18	B1	Artery. tibial (GTEx)	PrediXcan	0.999107	artery_tibial	0.999981
2698	ENSG00000266208	AC080112.2	0.764085	0.117236	0.444817	0.0329811	0.0485931	8.11295e-05	0.000243528	37	47	47	B1	Artery. tibial (GTEx)	PrediXcan	0.999107	artery_tibial	0.999981
2699	ENSG00000006007	GDE1	-0.763993	-0.195582	0.444871	0.00874679	0.0153802	0.0230899	0.0522876	67	79	79	B1	Artery. tibial (GTEx)	PrediXcan	0.999107	artery_tibial	0.999981
2700	ENSG00000086205	FOLH1	-0.76377	-0.110353	0.445004	0.0715709	0.136618	4.17679e-12	2.52866e-11	82	100	100	B1	Artery. tibial (GTEx)	PrediXcan	0.999107	artery_tibial	0.999981
2701	ENSG00000071243	ING3	0.763593	0.0574219	0.44511	0.019613	0.0167377	0.0217477	0.0494803	34	42	42	B1	Artery. tibial (GTEx)	PrediXcan	0.999107	artery_tibial	0.999981
2702	ENSG00000173726	TOMM20	-0.762629	-0.150421	0.445685	0.037802	0.0459049	0.000118078	0.000348972	46	53	53	B1	Artery. tibial (GTEx)	PrediXcan	0.999107	artery_tibial	0.999981
2703	ENSG00000070808	CAMK2A	-0.762304	-0.210752	0.445879	0.00930106	0.0278115	0.00295901	0.0074977	24	29	29	B1	Artery. tibial (GTEx)	PrediXcan	0.999107	artery_tibial	0.999981
2704	ENSG00000229043	AC091729.3	-0.762268	-0.0446982	0.4459	0.233499	0.556261	2.66241e-65	2.62435e-63	27	35	35	B1	Artery. tibial (GTEx)	PrediXcan	0.999107	artery_tibial	0.999981
2705	ENSG00000130779	CLIP1	0.761485	0.269084	0.446367	0.00694545	0.0156553	0.0263798	0.0592773	15	23	23	B1	Artery. tibial (GTEx)	PrediXcan	0.999107	artery_tibial	0.999981
2706	ENSG00000083845	RPS5	-0.760786	-0.0546686	0.446785	0.160883	0.306578	9.71781e-29	1.59836e-27	20	27	27	B1	Artery. tibial (GTEx)	PrediXcan	0.999107	artery_tibial	0.999981
2707	ENSG00000108509	CAMTA2	-0.760688	-0.110793	0.446843	0.0441013	0.115214	4.09576e-10	2.07486e-09	23	31	31	B1	Artery. tibial (GTEx)	PrediXcan	0.999107	artery_tibial	0.999981
2708	ENSG00000247271	ZBED5-AS1	0.760478	0.119014	0.446969	0.0250009	0.082272	1.36279e-07	5.50979e-07	21	24	24	B1	Artery. tibial (GTEx)	PrediXcan	0.999107	artery_tibial	0.999981
2709	ENSG00000079931	MOXD1	-0.76023	-0.248087	0.447117	0.0093705	0.0605167	9.71388e-06	3.22422e-05	15	17	17	B1	Artery. tibial (GTEx)	PrediXcan	0.999107	artery_tibial	0.999981
2710	ENSG00000144645	OSBPL10	-0.759997	-0.17735	0.447257	0.0246461	0.0572943	1.66972e-05	5.40122e-05	34	38	38	B1	Artery. tibial (GTEx)	PrediXcan	0.999107	artery_tibial	0.999981
2711	ENSG00000175054	ATR	-0.759997	-0.215914	0.447257	0.0100576	0.0288181	0.00254747	0.00650318	28	31	31	B1	Artery. tibial (GTEx)	PrediXcan	0.999107	artery_tibial	0.999981
2712	ENSG00000139112	GABARAPL1	-0.759674	-0.0542532	0.447449	0.110818	0.0571626	1.69999e-05	5.4928e-05	80	99	99	B1	Artery. tibial (GTEx)	PrediXcan	0.999107	artery_tibial	0.999981
2713	ENSG00000130159	ECSIT	0.759538	0.145746	0.447531	0.0239425	0.0733261	9.758e-07	3.59334e-06	45	58	58	B1	Artery. tibial (GTEx)	PrediXcan	0.999107	artery_tibial	0.999981
2714	ENSG00000114378	HYAL1	-0.759531	-0.236175	0.447535	0.0126192	0.0140533	0.0348578	0.0768959	11	11	11	B1	Artery. tibial (GTEx)	PrediXcan	0.999107	artery_tibial	0.999981
2715	ENSG00000116857	TMEM9	-0.759527	-0.0563411	0.447537	0.145729	0.440465	6.73964e-45	2.34664e-43	6	8	8	B1	Artery. tibial (GTEx)	PrediXcan	0.999107	artery_tibial	0.999981
2716	ENSG00000143418	CERS2	-0.759402	-0.0971063	0.447612	0.0514917	0.098244	9.69102e-09	4.38272e-08	27	33	33	B1	Artery. tibial (GTEx)	PrediXcan	0.999107	artery_tibial	0.999981
2717	ENSG00000119943	PYROXD2	-0.759311	-0.0435259	0.447666	0.236879	0.543309	6.52719e-62	5.22063e-60	67	78	78	B1	Artery. tibial (GTEx)	PrediXcan	0.999107	artery_tibial	0.999981
2718	ENSG00000004799	PDK4	-0.758361	-0.17757	0.448235	0.0173354	0.0786748	2.97708e-07	1.15366e-06	16	19	19	B1	Artery. tibial (GTEx)	PrediXcan	0.999107	artery_tibial	0.999981
2719	ENSG00000134245	WNT2B	0.758329	0.117136	0.448254	0.0369014	0.0349974	0.000817662	0.00219712	33	36	36	B1	Artery. tibial (GTEx)	PrediXcan	0.999107	artery_tibial	0.999981
2720	ENSG00000164494	PDSS2	-0.758157	-0.0854132	0.448357	0.0901186	0.160777	5.24194e-14	3.66125e-13	47	53	53	B1	Artery. tibial (GTEx)	PrediXcan	0.999107	artery_tibial	0.999981
2721	ENSG00000177599	ZNF491	0.758003	0.208265	0.448449	0.0102865	0.0394516	0.000349818	0.000977326	14	15	15	B1	Artery. tibial (GTEx)	PrediXcan	0.999107	artery_tibial	0.999981
2722	ENSG00000164182	NDUFAF2	-0.757973	-0.149596	0.448467	0.02343	0.0466664	0.000108848	0.000322854	106	116	116	B1	Artery. tibial (GTEx)	PrediXcan	0.999107	artery_tibial	0.999981
2723	ENSG00000107745	MICU1	0.757955	0.137752	0.448478	0.0371631	0.0505522	5.18706e-05	0.000159078	26	30	30	B1	Artery. tibial (GTEx)	PrediXcan	0.999107	artery_tibial	0.999981
2724	ENSG00000255310	AF131215.5	0.757371	0.119551	0.448827	0.0363201	0.0756812	6.58648e-07	2.46302e-06	29	40	40	B1	Artery. tibial (GTEx)	PrediXcan	0.999107	artery_tibial	0.999981
2725	ENSG00000109927	TECTA	0.757277	0.36034	0.448884	0.00329708	0.0142627	0.0344391	0.0760202	9	13	13	B1	Artery. tibial (GTEx)	PrediXcan	0.999107	artery_tibial	0.999981
2726	ENSG00000154548	SRSF12	-0.757255	-0.120759	0.448897	0.045961	0.0787994	3.61388e-07	1.39004e-06	72	86	86	B1	Artery. tibial (GTEx)	PrediXcan	0.999107	artery_tibial	0.999981
2727	ENSG00000132563	REEP2	-0.757097	-0.0826196	0.448992	0.110324	0.0758625	1.39678e-07	5.63584e-07	48	59	59	B1	Artery. tibial (GTEx)	PrediXcan	0.999107	artery_tibial	0.999981
2728	ENSG00000144648	ACKR2	0.757052	0.358764	0.449019	0.00440046	0.0130904	0.0419864	0.0916252	5	7	7	B1	Artery. tibial (GTEx)	PrediXcan	0.999107	artery_tibial	0.999981
2729	ENSG00000172992	DCAKD	-0.756748	-0.048736	0.449201	0.193393	0.304661	4.11557e-28	6.5835e-27	24	24	24	B1	Artery. tibial (GTEx)	PrediXcan	0.999107	artery_tibial	0.999981
2730	ENSG00000266904	LINC00663	-0.756688	-0.0509683	0.449237	0.172983	0.312778	7.87941e-29	1.3021e-27	70	93	93	B1	Artery. tibial (GTEx)	PrediXcan	0.999107	artery_tibial	0.999981
2731	ENSG00000103148	NPRL3	-0.756542	-0.0800605	0.449324	0.105315	0.277477	2.77037e-25	3.82415e-24	33	39	39	B1	Artery. tibial (GTEx)	PrediXcan	0.999107	artery_tibial	0.999981
2732	ENSG00000114200	BCHE	0.756503	0.0774329	0.449348	0.0538379	0.122191	1.21978e-10	6.51152e-10	102	112	112	B1	Artery. tibial (GTEx)	PrediXcan	0.999107	artery_tibial	0.999981
2733	ENSG00000214078	CPNE1	0.756227	0.0375437	0.449513	0.368091	0.560411	1.34401e-69	1.67965e-67	75	88	88	B1	Artery. tibial (GTEx)	PrediXcan	0.999107	artery_tibial	0.999981
2734	ENSG00000155254	MARVELD1	0.756161	0.288128	0.449553	0.00667639	0.0501923	5.70356e-05	0.000174041	6	8	8	B1	Artery. tibial (GTEx)	PrediXcan	0.999107	artery_tibial	0.999981
2735	ENSG00000122691	TWIST1	-0.755815	-0.163617	0.44976	0.0138994	0.0160629	0.0229741	0.0520422	18	29	29	B1	Artery. tibial (GTEx)	PrediXcan	0.999107	artery_tibial	0.999981
2736	ENSG00000128709	HOXD9	0.75581	0.132443	0.449763	0.0336157	0.0336227	0.00103468	0.00274808	34	39	39	B1	Artery. tibial (GTEx)	PrediXcan	0.999107	artery_tibial	0.999981
2737	ENSG00000183579	ZNRF3	0.755602	0.486689	0.449888	0.00204637	0.0465812	0.000106757	0.000317056	3	6	6	B1	Artery. tibial (GTEx)	PrediXcan	0.999107	artery_tibial	0.999981
2738	ENSG00000123178	SPRYD7	0.755389	0.225828	0.450015	0.0121706	0.0805758	2.21699e-07	8.70441e-07	6	8	8	B1	Artery. tibial (GTEx)	PrediXcan	0.999107	artery_tibial	0.999981
2739	ENSG00000102547	CAB39L	0.754943	0.154408	0.450283	0.0293178	0.0194006	0.0131268	0.0307354	47	62	62	B1	Artery. tibial (GTEx)	PrediXcan	0.999107	artery_tibial	0.999981
2740	ENSG00000077147	TM9SF3	-0.754671	-0.655955	0.450446	0.00173491	0.0396672	0.000361434	0.00100857	10	14	14	B1	Artery. tibial (GTEx)	PrediXcan	0.999107	artery_tibial	0.999981
2741	ENSG00000108592	FTSJ3	-0.754585	-0.0508171	0.450498	0.205551	0.684055	7.39094e-96	4.70231e-93	97	135	135	B1	Artery. tibial (GTEx)	PrediXcan	0.999107	artery_tibial	0.999981
2742	ENSG00000248098	BCKDHA	-0.753782	-0.107017	0.45098	0.0671949	0.133936	1.05807e-11	6.1888e-11	41	49	49	B1	Artery. tibial (GTEx)	PrediXcan	0.999107	artery_tibial	0.999981
2743	ENSG00000100490	CDKL1	-0.753727	-0.103774	0.451013	0.0314871	0.188207	1.27008e-16	1.04634e-15	14	19	19	B1	Artery. tibial (GTEx)	PrediXcan	0.999107	artery_tibial	0.999981
2744	ENSG00000151208	DLG5	-0.753414	-0.0578694	0.451201	0.184819	0.347909	3.31536e-34	7.17234e-33	32	36	36	B1	Artery. tibial (GTEx)	PrediXcan	0.999107	artery_tibial	0.999981
2745	ENSG00000185133	INPP5J	-0.753184	-0.141831	0.451339	0.0227127	0.0724931	1.17537e-06	4.29772e-06	29	34	34	B1	Artery. tibial (GTEx)	PrediXcan	0.999107	artery_tibial	0.999981
2746	ENSG00000204178	TMEM57	-0.752842	-0.253537	0.451545	0.00759546	0.0142048	0.0320486	0.0710347	7	7	7	B1	Artery. tibial (GTEx)	PrediXcan	0.999107	artery_tibial	0.999981
2747	ENSG00000001167	NFYA	0.752804	0.0516091	0.451568	0.0887655	0.0917353	3.12256e-08	1.34151e-07	51	58	58	B1	Artery. tibial (GTEx)	PrediXcan	0.999107	artery_tibial	0.999981
2748	ENSG00000226332	AL354836.1	-0.752796	-0.132686	0.451572	0.0423196	0.144985	1.34637e-12	8.48496e-12	20	26	26	B1	Artery. tibial (GTEx)	PrediXcan	0.999107	artery_tibial	0.999981
2749	ENSG00000132141	CCT6B	0.75251	0.0712943	0.451744	0.0728368	0.14816	8.47633e-13	5.39533e-12	47	58	58	B1	Artery. tibial (GTEx)	PrediXcan	0.999107	artery_tibial	0.999981
2750	ENSG00000103510	KAT8	-0.752417	-0.0715136	0.4518	0.0898976	0.307282	1.64705e-28	2.66518e-27	28	44	44	B1	Artery. tibial (GTEx)	PrediXcan	0.999107	artery_tibial	0.999981
2751	ENSG00000166482	MFAP4	0.752344	0.409353	0.451844	0.0101282	0.015404	0.0267767	0.0600822	17	27	27	B1	Artery. tibial (GTEx)	PrediXcan	0.999107	artery_tibial	0.999981
2752	ENSG00000008394	MGST1	0.752315	0.219612	0.451862	0.0106545	0.0690285	1.86473e-06	6.67363e-06	19	21	21	B1	Artery. tibial (GTEx)	PrediXcan	0.999107	artery_tibial	0.999981
2753	ENSG00000235505	AP002004.1	-0.752041	-0.165861	0.452027	0.0130997	0.0169806	0.0200016	0.0456932	16	19	19	B1	Artery. tibial (GTEx)	PrediXcan	0.999107	artery_tibial	0.999981
2754	ENSG00000113240	CLK4	0.752011	0.0946794	0.452045	0.0622261	0.0822068	1.94771e-07	7.70335e-07	41	46	46	B1	Artery. tibial (GTEx)	PrediXcan	0.999107	artery_tibial	0.999981
2755	ENSG00000178665	ZNF713	0.751439	0.0858337	0.452388	0.0679923	0.247492	4.07615e-22	4.72691e-21	36	49	49	B1	Artery. tibial (GTEx)	PrediXcan	0.999107	artery_tibial	0.999981
2756	ENSG00000173209	AHSA2	0.75127	0.0684201	0.45249	0.138513	0.506188	7.1992e-56	4.18121e-54	61	72	72	B1	Artery. tibial (GTEx)	PrediXcan	0.999107	artery_tibial	0.999981
2757	ENSG00000029639	TFB1M	-0.751254	-0.452944	0.4525	0.00270434	0.0190752	0.0138579	0.0323144	1	1	1	B1	Artery. tibial (GTEx)	PrediXcan	0.999107	artery_tibial	0.999981
2758	ENSG00000172340	SUCLG2	0.750982	0.0687249	0.452664	0.153229	0.297501	1.51717e-27	2.36217e-26	70	81	81	B1	Artery. tibial (GTEx)	PrediXcan	0.999107	artery_tibial	0.999981
2759	ENSG00000110536	PTPMT1	-0.750755	-0.640087	0.4528	0.00191742	0.0236335	0.00575005	0.0140804	1	2	2	B1	Artery. tibial (GTEx)	PrediXcan	0.999107	artery_tibial	0.999981
2760	ENSG00000153339	TRAPPC8	0.750683	0.212893	0.452843	0.0137051	0.0584143	1.42079e-05	4.63455e-05	16	20	20	B1	Artery. tibial (GTEx)	PrediXcan	0.999107	artery_tibial	0.999981
2761	ENSG00000170946	DNAJC24	0.75044	0.114092	0.45299	0.0454815	0.0939846	1.06667e-08	4.79916e-08	44	56	56	B1	Artery. tibial (GTEx)	PrediXcan	0.999107	artery_tibial	0.999981
2762	ENSG00000116005	PCYOX1	0.750342	0.150696	0.453049	0.0230661	0.13215	1.46519e-11	8.45351e-11	19	27	27	B1	Artery. tibial (GTEx)	PrediXcan	0.999107	artery_tibial	0.999981
2763	ENSG00000241837	ATP5O	0.750265	0.242179	0.453095	0.00621667	0.0155639	0.027221	0.0610107	8	10	10	B1	Artery. tibial (GTEx)	PrediXcan	0.999107	artery_tibial	0.999981
2764	ENSG00000162869	PPP1R21	0.75019	0.191386	0.45314	0.00975087	0.07712	4.26098e-07	1.62421e-06	14	18	18	B1	Artery. tibial (GTEx)	PrediXcan	0.999107	artery_tibial	0.999981
2765	ENSG00000085063	CD59	-0.750157	-0.0755108	0.45316	0.110332	0.297575	2.37971e-27	3.66434e-26	53	67	67	B1	Artery. tibial (GTEx)	PrediXcan	0.999107	artery_tibial	0.999981
2766	ENSG00000198417	MT1F	-0.749987	-0.102359	0.453263	0.041661	0.0187273	0.0152286	0.035355	35	41	41	B1	Artery. tibial (GTEx)	PrediXcan	0.999107	artery_tibial	0.999981
2767	ENSG00000164944	VIRMA	0.749969	0.182326	0.453273	0.0127395	0.0442073	0.000173049	0.000501381	25	26	26	B1	Artery. tibial (GTEx)	PrediXcan	0.999107	artery_tibial	0.999981
2768	ENSG00000185614	FAM212A	-0.749752	-0.44711	0.453404	0.00222932	0.0279874	0.00284673	0.00722365	8	10	10	B1	Artery. tibial (GTEx)	PrediXcan	0.999107	artery_tibial	0.999981
2769	ENSG00000135698	MPHOSPH6	0.749747	0.134166	0.453407	0.0245549	0.20736	5.09603e-18	4.61976e-17	9	14	14	B1	Artery. tibial (GTEx)	PrediXcan	0.999107	artery_tibial	0.999981
2770	ENSG00000169507	SLC38A11	0.749629	0.067814	0.453478	0.158133	0.221482	2.27624e-19	2.22489e-18	54	63	63	B1	Artery. tibial (GTEx)	PrediXcan	0.999107	artery_tibial	0.999981
2771	ENSG00000236753	MKLN1-AS	-0.749147	-0.0965245	0.453769	0.0437846	0.0785526	3.13197e-07	1.21234e-06	42	50	50	B1	Artery. tibial (GTEx)	PrediXcan	0.999107	artery_tibial	0.999981
2772	ENSG00000133805	AMPD3	-0.749099	-0.0966385	0.453797	0.0512008	0.113159	6.4473e-10	3.21951e-09	19	28	28	B1	Artery. tibial (GTEx)	PrediXcan	0.999107	artery_tibial	0.999981
2773	ENSG00000164543	STK17A	0.749054	0.442839	0.453824	0.00315882	0.0827679	1.90167e-07	7.53615e-07	15	23	23	B1	Artery. tibial (GTEx)	PrediXcan	0.999107	artery_tibial	0.999981
2774	ENSG00000105146	AURKC	0.748699	0.245629	0.454038	0.00754405	0.0531888	3.35524e-05	0.000104993	4	10	10	B1	Artery. tibial (GTEx)	PrediXcan	0.999107	artery_tibial	0.999981
2775	ENSG00000116791	CRYZ	-0.748698	-0.0345417	0.454039	0.358417	0.568138	1.29817e-66	1.41957e-64	70	79	79	B1	Artery. tibial (GTEx)	PrediXcan	0.999107	artery_tibial	0.999981
2776	ENSG00000123545	NDUFAF4	-0.748147	-0.0847121	0.454372	0.100723	0.29197	5.21079e-27	7.84252e-26	53	67	67	B1	Artery. tibial (GTEx)	PrediXcan	0.999107	artery_tibial	0.999981
2777	ENSG00000157014	TATDN2	-0.748007	-0.124846	0.454456	0.0424965	0.0257587	0.00418103	0.010402	40	45	45	B1	Artery. tibial (GTEx)	PrediXcan	0.999107	artery_tibial	0.999981
2778	ENSG00000272779	AC245060.4	-0.747953	-0.0851333	0.454489	0.0958311	0.401294	4.23524e-40	1.19277e-38	23	34	34	B1	Artery. tibial (GTEx)	PrediXcan	0.999107	artery_tibial	0.999981
2779	ENSG00000108306	FBXL20	-0.74783	-0.2169	0.454563	0.00791391	0.0336733	0.00105651	0.00280394	5	6	6	B1	Artery. tibial (GTEx)	PrediXcan	0.999107	artery_tibial	0.999981
2780	ENSG00000272455	AL391244.3	-0.746911	-0.1537	0.455117	0.0485292	0.0425094	0.000134998	0.000396384	40	45	45	B1	Artery. tibial (GTEx)	PrediXcan	0.999107	artery_tibial	0.999981
2781	ENSG00000118432	CNR1	0.746847	0.234784	0.455156	0.0154313	0.182402	7.70713e-16	5.98982e-15	41	52	52	B1	Artery. tibial (GTEx)	PrediXcan	0.999107	artery_tibial	0.999981
2782	ENSG00000168528	SERINC2	-0.746839	-0.080401	0.455161	0.083173	0.14489	1.80209e-12	1.12306e-11	59	70	70	B1	Artery. tibial (GTEx)	PrediXcan	0.999107	artery_tibial	0.999981
2783	ENSG00000138686	BBS7	0.745431	0.203929	0.456011	0.0129624	0.0181188	0.0156668	0.036288	24	28	28	B1	Artery. tibial (GTEx)	PrediXcan	0.999107	artery_tibial	0.999981
2784	ENSG00000198380	GFPT1	-0.745231	-0.12163	0.456132	0.0301222	0.140707	2.77646e-12	1.70298e-11	45	64	64	B1	Artery. tibial (GTEx)	PrediXcan	0.999107	artery_tibial	0.999981
2785	ENSG00000004777	ARHGAP33	-0.745192	-0.657789	0.456156	0.000961438	0.089207	5.78612e-08	2.4219e-07	5	8	8	B1	Artery. tibial (GTEx)	PrediXcan	0.999107	artery_tibial	0.999981
2786	ENSG00000175040	CHST2	-0.74512	-0.119294	0.456199	0.0726066	0.0329501	0.00111368	0.00294951	76	88	88	B1	Artery. tibial (GTEx)	PrediXcan	0.999107	artery_tibial	0.999981
2787	ENSG00000069712	KIAA1107	0.744895	0.0994471	0.456335	0.0355619	0.0573444	1.69106e-05	5.46521e-05	52	64	64	B1	Artery. tibial (GTEx)	PrediXcan	0.999107	artery_tibial	0.999981
2788	ENSG00000151917	BEND6	0.744812	0.0609823	0.456385	0.131423	0.254537	1.1123e-22	1.33753e-21	45	53	53	B1	Artery. tibial (GTEx)	PrediXcan	0.999107	artery_tibial	0.999981
2789	ENSG00000071894	CPSF1	0.744669	0.0386665	0.456472	0.225101	0.649876	3.83135e-86	1.19172e-83	35	48	48	B1	Artery. tibial (GTEx)	PrediXcan	0.999107	artery_tibial	0.999981
2790	ENSG00000014914	MTMR11	-0.74358	-0.268099	0.457131	0.00594908	0.0150021	0.0291881	0.0651381	10	12	12	B1	Artery. tibial (GTEx)	PrediXcan	0.999107	artery_tibial	0.999981
2791	ENSG00000262580	AC087741.1	-0.743381	-0.0819412	0.457251	0.0615717	0.355468	1.73598e-34	3.78481e-33	11	12	12	B1	Artery. tibial (GTEx)	PrediXcan	0.999107	artery_tibial	0.999981
2792	ENSG00000271959	AC100803.3	0.74307	0.153051	0.457439	0.0179071	0.0365143	0.000597157	0.00162646	14	15	15	B1	Artery. tibial (GTEx)	PrediXcan	0.999107	artery_tibial	0.999981
2793	ENSG00000242086	LINC00969	0.742508	0.0402228	0.45778	0.279243	0.564982	2.68649e-66	2.7854e-64	107	137	137	B1	Artery. tibial (GTEx)	PrediXcan	0.999107	artery_tibial	0.999981
2794	ENSG00000081913	PHLPP1	-0.741942	-0.118849	0.458122	0.0477149	0.0395055	0.000400519	0.00111298	86	95	95	B1	Artery. tibial (GTEx)	PrediXcan	0.999107	artery_tibial	0.999981
2795	ENSG00000197496	SLC2A10	0.741703	0.179978	0.458268	0.0266559	0.136667	7.05053e-12	4.1905e-11	83	101	101	B1	Artery. tibial (GTEx)	PrediXcan	0.999107	artery_tibial	0.999981
2796	ENSG00000137404	NRM	-0.741005	-0.0651347	0.45869	0.114643	0.173405	2.23311e-15	1.685e-14	30	38	38	B1	Artery. tibial (GTEx)	PrediXcan	0.999107	artery_tibial	0.999981
2797	ENSG00000115364	MRPL19	0.740879	0.0511254	0.458767	0.179857	0.433967	2.39123e-44	8.18338e-43	35	44	44	B1	Artery. tibial (GTEx)	PrediXcan	0.999107	artery_tibial	0.999981
2798	ENSG00000111676	ATN1	0.740823	0.209647	0.458801	0.00963781	0.0512783	4.43521e-05	0.000136981	7	11	11	B1	Artery. tibial (GTEx)	PrediXcan	0.999107	artery_tibial	0.999981
2799	ENSG00000111058	ACSS3	0.740791	0.2263	0.45882	0.0124747	0.0199781	0.0118041	0.0277777	50	70	70	B1	Artery. tibial (GTEx)	PrediXcan	0.999107	artery_tibial	0.999981
2800	ENSG00000164172	MOCS2	-0.740731	-0.0719572	0.458856	0.052591	0.0230229	0.00662529	0.0161053	53	62	62	B1	Artery. tibial (GTEx)	PrediXcan	0.999107	artery_tibial	0.999981
2801	ENSG00000196756	SNHG17	0.740509	0.0356624	0.458991	0.336623	0.559444	2.07591e-65	2.06075e-63	64	75	75	B1	Artery. tibial (GTEx)	PrediXcan	0.999107	artery_tibial	0.999981
2802	ENSG00000101166	PRELID3B	0.740452	0.116553	0.459026	0.0331948	0.103392	4.47826e-09	2.09359e-08	33	39	39	B1	Artery. tibial (GTEx)	PrediXcan	0.999107	artery_tibial	0.999981
2803	ENSG00000128918	ALDH1A2	0.739622	0.139778	0.459529	0.0228866	0.0331164	0.000880212	0.0023566	16	19	19	B1	Artery. tibial (GTEx)	PrediXcan	0.999107	artery_tibial	0.999981
2804	ENSG00000111775	COX6A1	-0.739447	-0.531304	0.459635	0.00327166	0.0115281	0.0548082	0.117337	5	5	5	B1	Artery. tibial (GTEx)	PrediXcan	0.999107	artery_tibial	0.999981
2805	ENSG00000162341	TPCN2	-0.739172	-0.0646298	0.459803	0.186702	0.332929	1.00502e-31	1.90613e-30	68	80	80	B1	Artery. tibial (GTEx)	PrediXcan	0.999107	artery_tibial	0.999981
2806	ENSG00000132286	TIMM10B	-0.738927	-0.0957396	0.459952	0.0627617	0.107901	1.79495e-09	8.66044e-09	32	39	39	B1	Artery. tibial (GTEx)	PrediXcan	0.999107	artery_tibial	0.999981
2807	ENSG00000165678	GHITM	0.738825	0.0540584	0.460013	0.119332	0.215451	4.37272e-19	4.20364e-18	21	22	22	B1	Artery. tibial (GTEx)	PrediXcan	0.999107	artery_tibial	0.999981
2808	ENSG00000135472	FAIM2	0.738771	0.0429384	0.460046	0.165645	0.182359	1.01664e-15	7.84452e-15	85	96	96	B1	Artery. tibial (GTEx)	PrediXcan	0.999107	artery_tibial	0.999981
2809	ENSG00000134744	ZCCHC11	0.73854	0.0715956	0.460186	0.0845851	0.111885	6.42128e-10	3.20766e-09	24	27	27	B1	Artery. tibial (GTEx)	PrediXcan	0.999107	artery_tibial	0.999981
2810	ENSG00000117682	DHDDS	0.738294	0.217794	0.460336	0.00867804	0.0162239	0.0239997	0.0542425	11	12	12	B1	Artery. tibial (GTEx)	PrediXcan	0.999107	artery_tibial	0.999981
2811	ENSG00000068097	HEATR6	-0.738147	-0.121883	0.460425	0.0239742	0.0765171	5.4914e-07	2.06899e-06	14	16	16	B1	Artery. tibial (GTEx)	PrediXcan	0.999107	artery_tibial	0.999981
2812	ENSG00000246263	UBR5-AS1	-0.737705	-0.156358	0.460694	0.0270821	0.0154579	0.0237108	0.0536156	15	18	18	B1	Artery. tibial (GTEx)	PrediXcan	0.999107	artery_tibial	0.999981
2813	ENSG00000162687	KCNT2	0.737671	0.124777	0.460715	0.0532784	0.114359	2.3361e-10	1.20959e-09	14	14	14	B1	Artery. tibial (GTEx)	PrediXcan	0.999107	artery_tibial	0.999981
2814	ENSG00000159445	THEM4	0.737597	0.0720665	0.46076	0.0913086	0.226978	1.04016e-20	1.09467e-19	27	35	35	B1	Artery. tibial (GTEx)	PrediXcan	0.999107	artery_tibial	0.999981
2815	ENSG00000117153	KLHL12	-0.737448	-0.290501	0.46085	0.0167139	0.0229268	0.00732613	0.0177258	18	24	24	B1	Artery. tibial (GTEx)	PrediXcan	0.999107	artery_tibial	0.999981
2816	ENSG00000140545	MFGE8	0.737003	0.1298	0.461121	0.0311445	0.0991514	9.60846e-09	4.34819e-08	35	43	43	B1	Artery. tibial (GTEx)	PrediXcan	0.999107	artery_tibial	0.999981
2817	ENSG00000214290	COLCA2	0.736902	0.0993127	0.461182	0.140273	0.0572152	1.76754e-05	5.70446e-05	87	107	107	B1	Artery. tibial (GTEx)	PrediXcan	0.999107	artery_tibial	0.999981
2818	ENSG00000183580	FBXL7	-0.736488	-0.208892	0.461434	0.0113951	0.083072	1.16885e-07	4.75315e-07	10	16	16	B1	Artery. tibial (GTEx)	PrediXcan	0.999107	artery_tibial	0.999981
2819	ENSG00000133612	AGAP3	-0.736173	-0.0867584	0.461625	0.0677219	0.0359119	0.000662902	0.00179679	63	72	72	B1	Artery. tibial (GTEx)	PrediXcan	0.999107	artery_tibial	0.999981
2820	ENSG00000143420	ENSA	0.73608	1.80686	0.461682	0.000276176	0.0191766	0.0131895	0.0308511	6	7	7	B1	Artery. tibial (GTEx)	PrediXcan	0.999107	artery_tibial	0.999981
2821	ENSG00000215712	TMEM242	-0.73528	-0.205832	0.462169	0.0141952	0.0976568	9.32833e-09	4.22587e-08	18	31	31	B1	Artery. tibial (GTEx)	PrediXcan	0.999107	artery_tibial	0.999981
2822	ENSG00000183605	SFXN4	-0.735266	-0.0317861	0.462177	0.422714	0.609778	6.63444e-76	1.206e-73	39	46	46	B1	Artery. tibial (GTEx)	PrediXcan	0.999107	artery_tibial	0.999981
2823	ENSG00000168502	MTCL1	0.735141	0.0810458	0.462254	0.0630002	0.0558709	2.08759e-05	6.66514e-05	68	81	81	B1	Artery. tibial (GTEx)	PrediXcan	0.999107	artery_tibial	0.999981
2824	ENSG00000213839	TMX2P1	-0.73508	-0.13666	0.462291	0.0336939	0.116247	1.14018e-10	6.1076e-10	7	8	8	B1	Artery. tibial (GTEx)	PrediXcan	0.999107	artery_tibial	0.999981
2825	ENSG00000233006	MIR3936HG	0.73503	0.0804957	0.462321	0.0402798	0.146519	1.1431e-12	7.22345e-12	42	55	55	B1	Artery. tibial (GTEx)	PrediXcan	0.999107	artery_tibial	0.999981
2826	ENSG00000139793	MBNL2	-0.73495	-0.123178	0.46237	0.0204589	0.0315886	0.00144579	0.00378257	33	36	36	B1	Artery. tibial (GTEx)	PrediXcan	0.999107	artery_tibial	0.999981
2827	ENSG00000146109	ABT1	0.734837	0.0672545	0.462439	0.0852443	0.122571	1.22229e-10	6.52247e-10	65	87	87	B1	Artery. tibial (GTEx)	PrediXcan	0.999107	artery_tibial	0.999981
2828	ENSG00000101150	TPD52L2	-0.734754	-0.126142	0.462489	0.0342873	0.100829	7.48428e-09	3.42905e-08	27	30	30	B1	Artery. tibial (GTEx)	PrediXcan	0.999107	artery_tibial	0.999981
2829	ENSG00000184402	SS18L1	-0.734746	-0.105414	0.462494	0.0535515	0.0426372	0.000206352	0.000592838	74	94	94	B1	Artery. tibial (GTEx)	PrediXcan	0.999107	artery_tibial	0.999981
2830	ENSG00000113812	ACTR8	0.734485	0.0889187	0.462653	0.0865387	0.190985	1.33541e-16	1.09629e-15	32	38	38	B1	Artery. tibial (GTEx)	PrediXcan	0.999107	artery_tibial	0.999981
2831	ENSG00000079950	STX7	0.733655	0.155862	0.463159	0.023209	0.0720366	1.01332e-06	3.72617e-06	15	19	19	B1	Artery. tibial (GTEx)	PrediXcan	0.999107	artery_tibial	0.999981
2832	ENSG00000159399	HK2	-0.733443	-0.200935	0.463288	0.0113061	0.0465402	7.99788e-05	0.00024028	3	3	3	B1	Artery. tibial (GTEx)	PrediXcan	0.999107	artery_tibial	0.999981
2833	ENSG00000133657	ATP13A3	0.733154	0.390463	0.463465	0.00422389	0.0298305	0.00174291	0.00452439	5	6	6	B1	Artery. tibial (GTEx)	PrediXcan	0.999107	artery_tibial	0.999981
2834	ENSG00000006744	ELAC2	0.733103	0.0348169	0.463496	0.405878	0.483475	4.17563e-53	2.09485e-51	60	69	69	B1	Artery. tibial (GTEx)	PrediXcan	0.999107	artery_tibial	0.999981
2835	ENSG00000106628	POLD2	-0.732506	-0.119465	0.46386	0.034601	0.131569	3.35255e-12	2.04291e-11	6	8	8	B1	Artery. tibial (GTEx)	PrediXcan	0.999107	artery_tibial	0.999981
2836	ENSG00000144824	PHLDB2	0.732071	0.1112	0.464125	0.0802437	0.066134	2.99646e-06	1.0488e-05	83	95	95	B1	Artery. tibial (GTEx)	PrediXcan	0.999107	artery_tibial	0.999981
2837	ENSG00000183049	CAMK1D	-0.731985	-0.257893	0.464178	0.00747006	0.0497037	4.8598e-05	0.000149402	8	13	13	B1	Artery. tibial (GTEx)	PrediXcan	0.999107	artery_tibial	0.999981
2838	ENSG00000203797	DDO	0.731926	0.10658	0.464214	0.0417484	0.159146	8.94195e-14	6.15644e-13	10	12	12	B1	Artery. tibial (GTEx)	PrediXcan	0.999107	artery_tibial	0.999981
2839	ENSG00000234882	EIF3EP1	0.731805	0.0438133	0.464287	0.0542109	0.0757635	5.46362e-07	2.06019e-06	29	35	35	B1	Artery. tibial (GTEx)	PrediXcan	0.999107	artery_tibial	0.999981
2840	ENSG00000132017	DCAF15	0.731659	0.12821	0.464377	0.0483824	0.13097	1.97629e-11	1.12677e-10	10	10	10	B1	Artery. tibial (GTEx)	PrediXcan	0.999107	artery_tibial	0.999981
2841	ENSG00000165171	METTL27	0.731588	0.0425185	0.46442	0.261184	0.570749	1.31741e-68	1.54956e-66	33	45	45	B1	Artery. tibial (GTEx)	PrediXcan	0.999107	artery_tibial	0.999981
2842	ENSG00000110492	MDK	0.731433	0.152473	0.464515	0.018096	0.0175364	0.01777	0.0408552	21	24	24	B1	Artery. tibial (GTEx)	PrediXcan	0.999107	artery_tibial	0.999981
2843	ENSG00000153130	SCOC	0.73129	0.189696	0.464602	0.0147482	0.0231711	0.00696841	0.0168895	27	30	30	B1	Artery. tibial (GTEx)	PrediXcan	0.999107	artery_tibial	0.999981
2844	ENSG00000141959	PFKL	-0.731191	-0.314226	0.464663	0.00548188	0.0882049	5.36181e-08	2.25103e-07	5	8	8	B1	Artery. tibial (GTEx)	PrediXcan	0.999107	artery_tibial	0.999981
2845	ENSG00000165609	NUDT5	-0.731052	-0.12422	0.464747	0.028873	0.0222084	0.00809483	0.0194813	28	39	39	B1	Artery. tibial (GTEx)	PrediXcan	0.999107	artery_tibial	0.999981
2846	ENSG00000244879	GABPB1-AS1	-0.730861	-0.0360439	0.464864	0.402778	0.5359	8.95169e-62	7.11914e-60	47	56	56	B1	Artery. tibial (GTEx)	PrediXcan	0.999107	artery_tibial	0.999981
2847	ENSG00000170502	NUDT9	0.730556	0.334617	0.46505	0.00401222	0.0436885	0.000130018	0.000382403	3	5	5	B1	Artery. tibial (GTEx)	PrediXcan	0.999107	artery_tibial	0.999981
2848	ENSG00000239704	CDRT4	0.730319	0.0749188	0.465195	0.133888	0.44825	1.2916e-46	4.83385e-45	39	49	49	B1	Artery. tibial (GTEx)	PrediXcan	0.999107	artery_tibial	0.999981
2849	ENSG00000164050	PLXNB1	-0.730312	-0.0338912	0.4652	0.0114211	0.0125474	0.0469072	0.101556	17	21	21	B1	Artery. tibial (GTEx)	PrediXcan	0.999107	artery_tibial	0.999981
2850	ENSG00000085982	USP40	-0.730244	-0.0286194	0.465241	0.305029	0.314219	8.46948e-30	1.45279e-28	95	105	105	B1	Artery. tibial (GTEx)	PrediXcan	0.999107	artery_tibial	0.999981
2851	ENSG00000187109	NAP1L1	0.730211	0.227002	0.465261	0.00819712	0.0521655	3.47424e-05	0.00010845	10	13	13	B1	Artery. tibial (GTEx)	PrediXcan	0.999107	artery_tibial	0.999981
2852	ENSG00000196535	MYO18A	-0.729848	-0.303265	0.465483	0.00915514	0.0141842	0.0325552	0.0720779	6	6	6	B1	Artery. tibial (GTEx)	PrediXcan	0.999107	artery_tibial	0.999981
2853	ENSG00000272631	AC067750.1	0.729604	0.092907	0.465632	0.0429722	0.0535003	3.36137e-05	0.000105161	23	32	32	B1	Artery. tibial (GTEx)	PrediXcan	0.999107	artery_tibial	0.999981
2854	ENSG00000169223	LMAN2	0.729302	0.356753	0.465817	0.00450088	0.0172974	0.0180631	0.0414883	16	19	19	B1	Artery. tibial (GTEx)	PrediXcan	0.999107	artery_tibial	0.999981
2855	ENSG00000137700	SLC37A4	0.729279	0.0913187	0.465831	0.0734699	0.0843186	1.32931e-07	5.37757e-07	62	75	75	B1	Artery. tibial (GTEx)	PrediXcan	0.999107	artery_tibial	0.999981
2856	ENSG00000064042	LIMCH1	0.729006	0.0860213	0.465998	0.0661261	0.148519	8.3225e-13	5.30464e-12	7	9	9	B1	Artery. tibial (GTEx)	PrediXcan	0.999107	artery_tibial	0.999981
2857	ENSG00000175161	CADM2	-0.728869	-0.181491	0.466082	0.0219369	0.0157894	0.0254771	0.0573685	19	24	24	B1	Artery. tibial (GTEx)	PrediXcan	0.999107	artery_tibial	0.999981
2858	ENSG00000118402	ELOVL4	-0.728845	-0.114861	0.466096	0.0344227	0.0972544	9.65466e-09	4.36769e-08	30	37	37	B1	Artery. tibial (GTEx)	PrediXcan	0.999107	artery_tibial	0.999981
2859	ENSG00000135931	ARMC9	0.728775	0.0919092	0.466139	0.045648	0.123695	4.30252e-11	2.40217e-10	6	6	6	B1	Artery. tibial (GTEx)	PrediXcan	0.999107	artery_tibial	0.999981
2860	ENSG00000139531	SUOX	-0.728458	-0.0472192	0.466333	0.187352	0.254111	4.74067e-23	5.81043e-22	39	46	46	B1	Artery. tibial (GTEx)	PrediXcan	0.999107	artery_tibial	0.999981
2861	ENSG00000062370	ZNF112	-0.728298	-0.205445	0.466431	0.0146486	0.108021	9.28974e-10	4.58331e-09	9	14	14	B1	Artery. tibial (GTEx)	PrediXcan	0.999107	artery_tibial	0.999981
2862	ENSG00000121410	A1BG	0.727995	0.0665863	0.466617	0.0778454	0.131984	8.29414e-12	4.90051e-11	31	40	40	B1	Artery. tibial (GTEx)	PrediXcan	0.999107	artery_tibial	0.999981
2863	ENSG00000148655	LRMDA	0.727942	0.074632	0.466649	0.118934	0.135993	4.71333e-12	2.84364e-11	96	105	105	B1	Artery. tibial (GTEx)	PrediXcan	0.999107	artery_tibial	0.999981
2864	ENSG00000182230	FAM153B	-0.727939	-0.0717744	0.466651	0.149545	0.292961	1.57671e-26	2.29409e-25	14	16	16	B1	Artery. tibial (GTEx)	PrediXcan	0.999107	artery_tibial	0.999981
2865	ENSG00000130023	ERMARD	0.727928	0.181649	0.466658	0.0116835	0.0825836	1.47461e-07	5.92766e-07	14	22	22	B1	Artery. tibial (GTEx)	PrediXcan	0.999107	artery_tibial	0.999981
2866	ENSG00000168778	TCTN2	-0.7278	-0.0413371	0.466736	0.225477	0.451211	9.46947e-47	3.56302e-45	115	141	141	B1	Artery. tibial (GTEx)	PrediXcan	0.999107	artery_tibial	0.999981
2867	ENSG00000177576	C18orf32	0.727673	0.251049	0.466814	0.00709398	0.0202744	0.0107717	0.0254855	7	8	8	B1	Artery. tibial (GTEx)	PrediXcan	0.999107	artery_tibial	0.999981
2868	ENSG00000111142	METAP2	0.726907	0.180654	0.467283	0.0196376	0.0600153	8.12306e-06	2.71681e-05	22	25	25	B1	Artery. tibial (GTEx)	PrediXcan	0.999107	artery_tibial	0.999981
2869	ENSG00000219607	PPP1R3G	0.725816	0.410029	0.467952	0.00535753	0.0343419	0.000901247	0.00241108	8	8	8	B1	Artery. tibial (GTEx)	PrediXcan	0.999107	artery_tibial	0.999981
2870	ENSG00000125124	BBS2	-0.725761	-0.0506992	0.467985	0.256827	0.414838	6.16319e-43	1.96506e-41	101	118	118	B1	Artery. tibial (GTEx)	PrediXcan	0.999107	artery_tibial	0.999981
2871	ENSG00000137992	DBT	-0.725575	-0.16489	0.468099	0.0176927	0.0693195	1.90323e-06	6.79751e-06	46	73	73	B1	Artery. tibial (GTEx)	PrediXcan	0.999107	artery_tibial	0.999981
2872	ENSG00000149231	CCDC82	-0.725449	-0.0335634	0.468177	0.498678	0.536311	2.10014e-62	1.71905e-60	66	77	77	B1	Artery. tibial (GTEx)	PrediXcan	0.999107	artery_tibial	0.999981
2873	ENSG00000166333	ILK	-0.724971	-0.190456	0.46847	0.0228507	0.0974792	1.35509e-08	6.04051e-08	11	15	15	B1	Artery. tibial (GTEx)	PrediXcan	0.999107	artery_tibial	0.999981
2874	ENSG00000244165	P2RY11	0.7249	0.0925264	0.468514	0.0759131	0.0927379	1.80137e-08	7.93383e-08	50	72	72	B1	Artery. tibial (GTEx)	PrediXcan	0.999107	artery_tibial	0.999981
2875	ENSG00000119862	LGALSL	-0.724842	-0.204443	0.468549	0.0104555	0.013253	0.0394049	0.0862471	10	15	15	B1	Artery. tibial (GTEx)	PrediXcan	0.999107	artery_tibial	0.999981
2876	ENSG00000246067	RAB30-AS1	0.724834	0.0494159	0.468554	0.152511	0.305538	6.77998e-28	1.07474e-26	23	28	28	B1	Artery. tibial (GTEx)	PrediXcan	0.999107	artery_tibial	0.999981
2877	ENSG00000139624	CERS5	-0.724755	-0.141376	0.468603	0.0119972	0.0393199	0.00036239	0.00101084	14	23	23	B1	Artery. tibial (GTEx)	PrediXcan	0.999107	artery_tibial	0.999981
2878	ENSG00000105202	FBL	0.724669	0.238775	0.468655	0.00876408	0.0504519	5.27974e-05	0.000161672	12	13	13	B1	Artery. tibial (GTEx)	PrediXcan	0.999107	artery_tibial	0.999981
2879	ENSG00000126858	RHOT1	-0.724397	-0.0563609	0.468822	0.12274	0.210727	2.19745e-20	2.27666e-19	54	68	68	B1	Artery. tibial (GTEx)	PrediXcan	0.999107	artery_tibial	0.999981
2880	ENSG00000178053	MLF1	-0.724378	-0.133624	0.468834	0.0287775	0.065201	4.21409e-06	1.44925e-05	70	92	92	B1	Artery. tibial (GTEx)	PrediXcan	0.999107	artery_tibial	0.999981
2881	ENSG00000118596	SLC16A7	-0.72423	-0.126747	0.468925	0.0318015	0.0258478	0.003967	0.00991538	38	46	46	B1	Artery. tibial (GTEx)	PrediXcan	0.999107	artery_tibial	0.999981
2882	ENSG00000138193	PLCE1	0.724042	0.738181	0.46904	0.000726003	0.0640423	5.2354e-06	1.7834e-05	2	6	6	B1	Artery. tibial (GTEx)	PrediXcan	0.999107	artery_tibial	0.999981
2883	ENSG00000203772	SPRN	0.723711	0.0945104	0.469243	0.0486484	0.142851	2.18305e-12	1.35025e-11	8	10	10	B1	Artery. tibial (GTEx)	PrediXcan	0.999107	artery_tibial	0.999981
2884	ENSG00000117859	OSBPL9	0.7236	1.12001	0.469311	0.000298025	0.0198855	0.0116604	0.0274626	11	13	13	B1	Artery. tibial (GTEx)	PrediXcan	0.999107	artery_tibial	0.999981
2885	ENSG00000152760	TCTEX1D1	-0.723599	-0.180187	0.469312	0.0195199	0.0712169	1.42743e-06	5.17209e-06	13	16	16	B1	Artery. tibial (GTEx)	PrediXcan	0.999107	artery_tibial	0.999981
2886	ENSG00000157978	LDLRAP1	-0.723153	-0.115956	0.469586	0.0302499	0.126673	5.50873e-11	3.05116e-10	9	14	14	B1	Artery. tibial (GTEx)	PrediXcan	0.999107	artery_tibial	0.999981
2887	ENSG00000105258	POLR2I	0.723097	0.116122	0.46962	0.0468169	0.110088	1.27728e-09	6.24235e-09	20	23	23	B1	Artery. tibial (GTEx)	PrediXcan	0.999107	artery_tibial	0.999981
2888	ENSG00000072422	RHOBTB1	-0.722616	-0.0681003	0.469916	0.0874042	0.126785	6.77564e-12	4.03569e-11	25	26	26	B1	Artery. tibial (GTEx)	PrediXcan	0.999107	artery_tibial	0.999981
2889	ENSG00000204310	AGPAT1	-0.722421	-2.01205	0.470036	0.000127454	0.0239122	0.00495433	0.0122045	2	3	3	B1	Artery. tibial (GTEx)	PrediXcan	0.999107	artery_tibial	0.999981
2890	ENSG00000065809	FAM107B	-0.721923	-0.0496808	0.470342	0.191941	0.308218	3.3701e-28	5.40335e-27	16	16	16	B1	Artery. tibial (GTEx)	PrediXcan	0.999107	artery_tibial	0.999981
2891	ENSG00000154678	PDE1C	0.72087	0.103812	0.47099	0.0446334	0.113341	5.43055e-10	2.72638e-09	27	31	31	B1	Artery. tibial (GTEx)	PrediXcan	0.999107	artery_tibial	0.999981
2892	ENSG00000132823	OSER1	0.72056	0.1205	0.47118	0.0121937	0.0350337	0.000774642	0.00208633	23	29	29	B1	Artery. tibial (GTEx)	PrediXcan	0.999107	artery_tibial	0.999981
2893	ENSG00000122862	SRGN	0.720492	0.10859	0.471222	0.0581439	0.0272813	0.00284303	0.00721557	73	97	97	B1	Artery. tibial (GTEx)	PrediXcan	0.999107	artery_tibial	0.999981
2894	ENSG00000168936	TMEM129	-0.720415	-0.167982	0.471269	0.0152689	0.0163512	0.0234916	0.0531542	43	55	55	B1	Artery. tibial (GTEx)	PrediXcan	0.999107	artery_tibial	0.999981
2895	ENSG00000101353	MROH8	0.719076	0.0970776	0.472094	0.0550748	0.0951769	1.75667e-08	7.75161e-08	23	26	26	B1	Artery. tibial (GTEx)	PrediXcan	0.999107	artery_tibial	0.999981
2896	ENSG00000134283	PPHLN1	-0.718895	-0.106232	0.472205	0.04104	0.119277	1.26231e-10	6.73087e-10	11	13	13	B1	Artery. tibial (GTEx)	PrediXcan	0.999107	artery_tibial	0.999981
2897	ENSG00000262877	AC110285.2	-0.718106	-0.0551966	0.472692	0.210125	0.567341	2.82811e-67	3.1668e-65	18	22	22	B1	Artery. tibial (GTEx)	PrediXcan	0.999107	artery_tibial	0.999981
2898	ENSG00000160213	CSTB	0.717873	0.0591374	0.472836	0.192077	0.241187	8.07119e-23	9.78116e-22	41	51	51	B1	Artery. tibial (GTEx)	PrediXcan	0.999107	artery_tibial	0.999981
2899	ENSG00000185344	ATP6V0A2	-0.717667	-0.0973226	0.472963	0.0451656	0.167665	1.61674e-14	1.15989e-13	57	72	72	B1	Artery. tibial (GTEx)	PrediXcan	0.999107	artery_tibial	0.999981
2900	ENSG00000127337	YEATS4	-0.717529	-0.051015	0.473048	0.145765	0.384855	4.86419e-38	1.24925e-36	84	96	96	B1	Artery. tibial (GTEx)	PrediXcan	0.999107	artery_tibial	0.999981
2901	ENSG00000145014	TMEM44	0.717447	0.733262	0.473098	0.000816586	0.0206081	0.0104791	0.0248266	8	11	11	B1	Artery. tibial (GTEx)	PrediXcan	0.999107	artery_tibial	0.999981
2902	ENSG00000196305	IARS	0.717414	0.140653	0.473119	0.01945	0.0565664	1.78285e-05	5.75122e-05	29	32	32	B1	Artery. tibial (GTEx)	PrediXcan	0.999107	artery_tibial	0.999981
2903	ENSG00000168556	ING2	-0.717344	-0.0715823	0.473162	0.0815636	0.0689346	1.8975e-06	6.78051e-06	65	77	77	B1	Artery. tibial (GTEx)	PrediXcan	0.999107	artery_tibial	0.999981
2904	ENSG00000156110	ADK	-0.717175	-0.223506	0.473266	0.0149732	0.0146974	0.031015	0.0688855	77	93	93	B1	Artery. tibial (GTEx)	PrediXcan	0.999107	artery_tibial	0.999981
2905	ENSG00000165948	IFI27L1	-0.71717	-0.159642	0.473269	0.0185251	0.0544089	2.6087e-05	8.26296e-05	7	7	7	B1	Artery. tibial (GTEx)	PrediXcan	0.999107	artery_tibial	0.999981
2906	ENSG00000012171	SEMA3B	-0.717137	-0.133665	0.47329	0.0214563	0.0111935	0.061262	0.130001	30	37	37	B1	Artery. tibial (GTEx)	PrediXcan	0.999107	artery_tibial	0.999981
2907	ENSG00000122952	ZWINT	0.717107	0.111014	0.473308	0.0901751	0.130445	1.49075e-11	8.58684e-11	44	50	50	B1	Artery. tibial (GTEx)	PrediXcan	0.999107	artery_tibial	0.999981
2908	ENSG00000198887	SMC5	-0.71591	-0.295905	0.474047	0.00437793	0.0659693	3.71867e-06	1.28773e-05	11	15	15	B1	Artery. tibial (GTEx)	PrediXcan	0.999107	artery_tibial	0.999981
2909	ENSG00000151892	GFRA1	0.71573	0.115645	0.474158	0.0483269	0.0190593	0.0122435	0.0287682	37	42	42	B1	Artery. tibial (GTEx)	PrediXcan	0.999107	artery_tibial	0.999981
2910	ENSG00000106479	ZNF862	0.715535	0.236024	0.474279	0.00932087	0.0359187	0.000686601	0.00185887	8	13	13	B1	Artery. tibial (GTEx)	PrediXcan	0.999107	artery_tibial	0.999981
2911	ENSG00000260805	RP11-61J19.4	-0.715407	-0.102803	0.474358	0.0552417	0.134682	2.05581e-12	1.27437e-11	17	19	19	B1	Artery. tibial (GTEx)	PrediXcan	0.999107	artery_tibial	0.999981
2912	ENSG00000188070	C11orf95	-0.715176	-0.166472	0.4745	0.0211347	0.0243722	0.00570891	0.0139845	19	23	23	B1	Artery. tibial (GTEx)	PrediXcan	0.999107	artery_tibial	0.999981
2913	ENSG00000125482	TTF1	-0.714959	-0.193811	0.474634	0.0221004	0.0273842	0.00286802	0.00727372	28	40	40	B1	Artery. tibial (GTEx)	PrediXcan	0.999107	artery_tibial	0.999981
2914	ENSG00000257176	AC009318.1	-0.714783	-0.0551317	0.474743	0.118525	0.542842	3.18275e-62	2.59005e-60	18	23	23	B1	Artery. tibial (GTEx)	PrediXcan	0.999107	artery_tibial	0.999981
2915	ENSG00000126934	MAP2K2	0.714603	0.0320873	0.474855	0.0879037	0.138906	4.6956e-12	2.83417e-11	43	48	48	B1	Artery. tibial (GTEx)	PrediXcan	0.999107	artery_tibial	0.999981
2916	ENSG00000160993	ALKBH4	0.714261	0.0591475	0.475066	0.0354943	0.0167252	0.0216512	0.0492848	50	58	58	B1	Artery. tibial (GTEx)	PrediXcan	0.999107	artery_tibial	0.999981
2917	ENSG00000134748	PRPF38A	0.714156	0.0684399	0.475131	0.10093	0.143925	1.01273e-12	6.4141e-12	32	34	34	B1	Artery. tibial (GTEx)	PrediXcan	0.999107	artery_tibial	0.999981
2918	ENSG00000157500	APPL1	-0.713884	-0.217052	0.475299	0.0154045	0.0117718	0.0550583	0.117783	23	34	34	B1	Artery. tibial (GTEx)	PrediXcan	0.999107	artery_tibial	0.999981
2919	ENSG00000197479	PCDHB11	0.71378	0.148215	0.475363	0.0185627	0.0695421	1.60715e-06	5.79329e-06	11	13	13	B1	Artery. tibial (GTEx)	PrediXcan	0.999107	artery_tibial	0.999981
2920	ENSG00000164252	AGGF1	0.713621	0.143136	0.475462	0.0142278	0.0415875	0.000279183	0.000789281	21	23	23	B1	Artery. tibial (GTEx)	PrediXcan	0.999107	artery_tibial	0.999981
2921	ENSG00000108587	GOSR1	-0.713558	-0.120963	0.4755	0.0366862	0.1209	1.30778e-10	6.96008e-10	19	27	27	B1	Artery. tibial (GTEx)	PrediXcan	0.999107	artery_tibial	0.999981
2922	ENSG00000237440	ZNF737	0.713519	0.0662007	0.475525	0.0664644	0.0634669	5.00939e-06	1.70932e-05	62	77	77	B1	Artery. tibial (GTEx)	PrediXcan	0.999107	artery_tibial	0.999981
2923	ENSG00000260274	AC068338.2	-0.713406	-0.0790041	0.475595	0.11375	0.18632	2.11338e-16	1.70791e-15	36	44	44	B1	Artery. tibial (GTEx)	PrediXcan	0.999107	artery_tibial	0.999981
2924	ENSG00000126267	COX6B1	-0.713352	-0.0503684	0.475628	0.163913	0.313372	7.61274e-29	1.26101e-27	8	9	9	B1	Artery. tibial (GTEx)	PrediXcan	0.999107	artery_tibial	0.999981
2925	ENSG00000116198	CEP104	-0.713316	-0.0982194	0.47565	0.0484991	0.17877	1.35669e-15	1.03938e-14	24	32	32	B1	Artery. tibial (GTEx)	PrediXcan	0.999107	artery_tibial	0.999981
2926	ENSG00000177738	AC025171.1	0.71293	0.278483	0.475889	0.0099061	0.050146	5.94959e-05	0.000181114	26	31	31	B1	Artery. tibial (GTEx)	PrediXcan	0.999107	artery_tibial	0.999981
2927	ENSG00000261589	CTC-462L7.1	0.712556	0.0527147	0.476121	0.118876	0.188878	1.48038e-16	1.21033e-15	50	62	62	B1	Artery. tibial (GTEx)	PrediXcan	0.999107	artery_tibial	0.999981
2928	ENSG00000164610	RP9	0.712381	0.142852	0.476229	0.0192011	0.071832	1.36734e-06	4.96464e-06	28	32	32	B1	Artery. tibial (GTEx)	PrediXcan	0.999107	artery_tibial	0.999981
2929	ENSG00000164116	GUCY1A3	-0.712074	-0.0817859	0.476419	0.0930369	0.0272473	0.00335939	0.00845404	87	99	99	B1	Artery. tibial (GTEx)	PrediXcan	0.999107	artery_tibial	0.999981
2930	ENSG00000184840	TMED9	-0.711236	-0.06884	0.476938	0.0801049	0.213588	2.39054e-19	2.33336e-18	61	73	73	B1	Artery. tibial (GTEx)	PrediXcan	0.999107	artery_tibial	0.999981
2931	ENSG00000204650	LINC02210	-0.710869	-0.0710719	0.477165	0.102715	0.687874	1.32146e-97	1.15603e-94	50	98	98	B1	Artery. tibial (GTEx)	PrediXcan	0.999107	artery_tibial	0.999981
2932	ENSG00000225791	TRAM2-AS1	0.710396	0.152191	0.477458	0.0218866	0.0398969	0.000329291	0.000923479	5	6	6	B1	Artery. tibial (GTEx)	PrediXcan	0.999107	artery_tibial	0.999981
2933	ENSG00000167613	LAIR1	-0.710066	-0.0893614	0.477663	0.022305	0.0100708	0.0747976	0.156283	26	31	31	B1	Artery. tibial (GTEx)	PrediXcan	0.999107	artery_tibial	0.999981
2934	ENSG00000164924	YWHAZ	0.709877	0.0477931	0.47778	0.276978	0.413988	6.81326e-42	2.06418e-40	54	63	63	B1	Artery. tibial (GTEx)	PrediXcan	0.999107	artery_tibial	0.999981
2935	ENSG00000188157	AGRN	0.709867	0.0820058	0.477786	0.0761154	0.117975	2.77073e-10	1.42476e-09	70	101	101	B1	Artery. tibial (GTEx)	PrediXcan	0.999107	artery_tibial	0.999981
2936	ENSG00000165629	ATP5C1	-0.709611	-0.201339	0.477946	0.0138656	0.0227037	0.00676653	0.0164258	11	17	17	B1	Artery. tibial (GTEx)	PrediXcan	0.999107	artery_tibial	0.999981
2937	ENSG00000170955	CAVIN3	0.709601	0.0360268	0.477951	0.32331	0.479974	5.98794e-53	2.98268e-51	30	35	35	B1	Artery. tibial (GTEx)	PrediXcan	0.999107	artery_tibial	0.999981
2938	ENSG00000128272	ATF4	-0.709412	-0.0689496	0.478069	0.0917362	0.211832	2.62042e-19	2.54532e-18	14	21	21	B1	Artery. tibial (GTEx)	PrediXcan	0.999107	artery_tibial	0.999981
2939	ENSG00000121057	AKAP1	0.709267	0.217122	0.478159	0.00787565	0.0601606	1.05509e-05	3.48799e-05	5	7	7	B1	Artery. tibial (GTEx)	PrediXcan	0.999107	artery_tibial	0.999981
2940	ENSG00000139190	VAMP1	-0.709037	-0.0713327	0.478302	0.0748228	0.290868	4.13626e-27	6.27251e-26	18	24	24	B1	Artery. tibial (GTEx)	PrediXcan	0.999107	artery_tibial	0.999981
2941	ENSG00000239282	CASTOR1	-0.708956	-0.13477	0.478352	0.0208187	0.0643013	4.39423e-06	1.50898e-05	22	34	34	B1	Artery. tibial (GTEx)	PrediXcan	0.999107	artery_tibial	0.999981
2942	ENSG00000171574	ZNF584	0.708081	0.0746963	0.478895	0.0762606	0.138569	1.90196e-12	1.18214e-11	40	45	45	B1	Artery. tibial (GTEx)	PrediXcan	0.999107	artery_tibial	0.999981
2943	ENSG00000091009	RBM27	0.707812	0.152456	0.479062	0.0193842	0.0659013	2.91333e-06	1.02123e-05	48	59	59	B1	Artery. tibial (GTEx)	PrediXcan	0.999107	artery_tibial	0.999981
2944	ENSG00000112319	EYA4	0.707746	0.0502377	0.479103	0.130695	0.0923062	2.28698e-08	9.97843e-08	91	108	108	B1	Artery. tibial (GTEx)	PrediXcan	0.999107	artery_tibial	0.999981
2945	ENSG00000161533	ACOX1	0.70757	0.0944354	0.479213	0.0440536	0.105133	2.96171e-09	1.40764e-08	17	22	22	B1	Artery. tibial (GTEx)	PrediXcan	0.999107	artery_tibial	0.999981
2946	ENSG00000213123	TCTEX1D2	-0.707428	-0.0648279	0.479301	0.102348	0.248432	2.82554e-22	3.31509e-21	20	24	24	B1	Artery. tibial (GTEx)	PrediXcan	0.999107	artery_tibial	0.999981
2947	ENSG00000038002	AGA	0.707011	0.0512818	0.47956	0.171847	0.602591	1.60972e-74	2.71461e-72	16	18	18	B1	Artery. tibial (GTEx)	PrediXcan	0.999107	artery_tibial	0.999981
2948	ENSG00000180611	MB21D2	-0.706572	-0.132375	0.479833	0.0296517	0.0295736	0.00223318	0.00573959	28	33	33	B1	Artery. tibial (GTEx)	PrediXcan	0.999107	artery_tibial	0.999981
2949	ENSG00000021645	NRXN3	-0.706281	-0.101659	0.480013	0.0478819	0.0714541	1.30661e-06	4.76141e-06	17	19	19	B1	Artery. tibial (GTEx)	PrediXcan	0.999107	artery_tibial	0.999981
2950	ENSG00000063176	SPHK2	0.706246	0.176585	0.480035	0.0112296	0.0583993	1.4586e-05	4.75235e-05	5	5	5	B1	Artery. tibial (GTEx)	PrediXcan	0.999107	artery_tibial	0.999981
2951	ENSG00000129317	PUS7L	0.705681	0.14261	0.480386	0.0228592	0.0873326	5.27556e-08	2.21681e-07	49	55	55	B1	Artery. tibial (GTEx)	PrediXcan	0.999107	artery_tibial	0.999981
2952	ENSG00000160991	ORAI2	0.70519	0.093327	0.480692	0.0260241	0.0705451	1.65027e-06	5.94258e-06	17	18	18	B1	Artery. tibial (GTEx)	PrediXcan	0.999107	artery_tibial	0.999981
2953	ENSG00000159873	CCDC117	-0.705181	-0.108709	0.480698	0.0181208	0.0656415	3.78527e-06	1.3095e-05	6	6	6	B1	Artery. tibial (GTEx)	PrediXcan	0.999107	artery_tibial	0.999981
2954	ENSG00000137106	GRHPR	0.704926	0.03734	0.480857	0.30113	0.475131	6.13907e-52	2.87825e-50	13	16	16	B1	Artery. tibial (GTEx)	PrediXcan	0.999107	artery_tibial	0.999981
2955	ENSG00000172379	ARNT2	0.704743	0.0761131	0.48097	0.0802745	0.1971	3.54152e-17	3.03185e-16	26	31	31	B1	Artery. tibial (GTEx)	PrediXcan	0.999107	artery_tibial	0.999981
2956	ENSG00000145687	SSBP2	0.704616	0.0871674	0.481049	0.0606036	0.103742	1.89322e-09	9.12202e-09	40	47	47	B1	Artery. tibial (GTEx)	PrediXcan	0.999107	artery_tibial	0.999981
2957	ENSG00000129625	REEP5	0.704471	0.122494	0.481139	0.0409995	0.0507865	5.20346e-05	0.000159511	41	51	51	B1	Artery. tibial (GTEx)	PrediXcan	0.999107	artery_tibial	0.999981
2958	ENSG00000143303	RRNAD1	0.704356	0.281478	0.481211	0.00687366	0.0428545	0.000190753	0.000549943	22	25	25	B1	Artery. tibial (GTEx)	PrediXcan	0.999107	artery_tibial	0.999981
2959	ENSG00000243156	MICAL3	0.70429	0.270977	0.481252	0.00938429	0.0345434	0.000837814	0.00224739	10	12	12	B1	Artery. tibial (GTEx)	PrediXcan	0.999107	artery_tibial	0.999981
2960	ENSG00000117480	FAAH	0.704281	0.088511	0.481258	0.0605727	0.170349	7.33111e-15	5.37525e-14	27	37	37	B1	Artery. tibial (GTEx)	PrediXcan	0.999107	artery_tibial	0.999981
2961	ENSG00000084112	SSH1	0.703838	0.174659	0.481534	0.0142709	0.0188568	0.0151189	0.0351235	26	31	31	B1	Artery. tibial (GTEx)	PrediXcan	0.999107	artery_tibial	0.999981
2962	ENSG00000181031	RPH3AL	0.703537	0.0545475	0.481721	0.19266	0.37208	2.59127e-36	6.18942e-35	12	16	16	B1	Artery. tibial (GTEx)	PrediXcan	0.999107	artery_tibial	0.999981
2963	ENSG00000143486	EIF2D	-0.703332	-0.0982477	0.481849	0.0526795	0.143365	1.58716e-12	9.95764e-12	23	32	32	B1	Artery. tibial (GTEx)	PrediXcan	0.999107	artery_tibial	0.999981
2964	ENSG00000184887	BTBD6	0.703119	0.113712	0.481981	0.0843918	0.172191	6.51614e-15	4.80034e-14	23	30	30	B1	Artery. tibial (GTEx)	PrediXcan	0.999107	artery_tibial	0.999981
2965	ENSG00000161243	FBXO27	0.702878	0.0543701	0.482131	0.154057	0.403686	4.47037e-40	1.25646e-38	30	43	43	B1	Artery. tibial (GTEx)	PrediXcan	0.999107	artery_tibial	0.999981
2966	ENSG00000114790	ARHGEF26	-0.702791	-0.0647287	0.482186	0.0987566	0.199126	2.98572e-17	2.5686e-16	100	142	142	B1	Artery. tibial (GTEx)	PrediXcan	0.999107	artery_tibial	0.999981
2967	ENSG00000118096	IFT46	-0.702445	-0.0351247	0.482401	0.31937	0.294683	7.44516e-27	1.10862e-25	108	126	126	B1	Artery. tibial (GTEx)	PrediXcan	0.999107	artery_tibial	0.999981
2968	ENSG00000133398	MED10	0.701966	0.093939	0.4827	0.0173636	0.0534597	3.49054e-05	0.00010891	22	29	29	B1	Artery. tibial (GTEx)	PrediXcan	0.999107	artery_tibial	0.999981
2969	ENSG00000126215	XRCC3	0.701827	0.280765	0.482787	0.00701567	0.0374659	0.000483645	0.00133155	9	11	11	B1	Artery. tibial (GTEx)	PrediXcan	0.999107	artery_tibial	0.999981
2970	ENSG00000164136	IL15	0.701713	0.467163	0.482858	0.00291447	0.0130843	0.0410863	0.0897308	8	9	9	B1	Artery. tibial (GTEx)	PrediXcan	0.999107	artery_tibial	0.999981
2971	ENSG00000088340	FER1L4	0.701071	0.0704105	0.483259	0.0827124	0.109856	1.25786e-09	6.15174e-09	22	26	26	B1	Artery. tibial (GTEx)	PrediXcan	0.999107	artery_tibial	0.999981
2972	ENSG00000187815	ZFP69	0.701063	0.0763347	0.483264	0.0674168	0.127302	5.0184e-11	2.78519e-10	67	78	78	B1	Artery. tibial (GTEx)	PrediXcan	0.999107	artery_tibial	0.999981
2973	ENSG00000204525	HLA-C	-0.700712	-0.038601	0.483483	0.287811	0.510448	2.71129e-56	1.63577e-54	89	108	108	B1	Artery. tibial (GTEx)	PrediXcan	0.999107	artery_tibial	0.999981
2974	ENSG00000162545	CAMK2N1	0.700686	0.161193	0.483499	0.0408021	0.0863004	9.11474e-08	3.74132e-07	45	52	52	B1	Artery. tibial (GTEx)	PrediXcan	0.999107	artery_tibial	0.999981
2975	ENSG00000230487	PSMG3-AS1	-0.700548	-0.0846882	0.483585	0.117612	0.196623	1.0816e-17	9.61826e-17	75	90	90	B1	Artery. tibial (GTEx)	PrediXcan	0.999107	artery_tibial	0.999981
2976	ENSG00000221990	EXOC3-AS1	0.700517	0.0627845	0.483604	0.106995	0.157563	1.34171e-13	9.08123e-13	54	70	70	B1	Artery. tibial (GTEx)	PrediXcan	0.999107	artery_tibial	0.999981
2977	ENSG00000108821	COL1A1	0.700407	0.203883	0.483673	0.00774337	0.021533	0.00869961	0.0208436	12	13	13	B1	Artery. tibial (GTEx)	PrediXcan	0.999107	artery_tibial	0.999981
2978	ENSG00000226950	DANCR	0.700102	0.115632	0.483863	0.0257138	0.0204073	0.0097372	0.0231986	28	32	32	B1	Artery. tibial (GTEx)	PrediXcan	0.999107	artery_tibial	0.999981
2979	ENSG00000107742	SPOCK2	-0.699986	-0.237959	0.483936	0.00793233	0.0486649	7.14905e-05	0.000215891	16	22	22	B1	Artery. tibial (GTEx)	PrediXcan	0.999107	artery_tibial	0.999981
2980	ENSG00000165322	ARHGAP12	0.699876	0.145566	0.484005	0.0233596	0.0219269	0.00853828	0.0204746	24	32	32	B1	Artery. tibial (GTEx)	PrediXcan	0.999107	artery_tibial	0.999981
2981	ENSG00000136643	RPS6KC1	-0.699532	-0.0485879	0.48422	0.290376	0.495613	9.69748e-54	5.0087e-52	149	188	188	B1	Artery. tibial (GTEx)	PrediXcan	0.999107	artery_tibial	0.999981
2982	ENSG00000267080	ASB16-AS1	0.699358	0.118191	0.484329	0.0214204	0.0243721	0.00554846	0.0136105	53	66	66	B1	Artery. tibial (GTEx)	PrediXcan	0.999107	artery_tibial	0.999981
2983	ENSG00000162623	TYW3	0.699177	0.0695412	0.484441	0.0679132	0.196644	6.00543e-17	5.06679e-16	35	40	40	B1	Artery. tibial (GTEx)	PrediXcan	0.999107	artery_tibial	0.999981
2984	ENSG00000184381	PLA2G6	0.698961	0.101752	0.484577	0.0455495	0.0838417	8.68386e-08	3.57284e-07	43	52	52	B1	Artery. tibial (GTEx)	PrediXcan	0.999107	artery_tibial	0.999981
2985	ENSG00000143622	RIT1	0.698929	1.67717	0.484596	9.60629e-05	0.066493	1.84113e-06	6.59257e-06	9	21	21	B1	Artery. tibial (GTEx)	PrediXcan	0.999107	artery_tibial	0.999981
2986	ENSG00000172175	MALT1	-0.698809	-0.0439996	0.484671	0.0551954	0.175674	1.84165e-15	1.40095e-14	57	66	66	B1	Artery. tibial (GTEx)	PrediXcan	0.999107	artery_tibial	0.999981
2987	ENSG00000171148	TADA3	-0.698801	-0.227108	0.484677	0.0108488	0.0287437	0.00234611	0.00601108	16	18	18	B1	Artery. tibial (GTEx)	PrediXcan	0.999107	artery_tibial	0.999981
2988	ENSG00000135074	ADAM19	-0.69856	-0.0749391	0.484827	0.0816471	0.163666	2.94471e-14	2.08378e-13	49	58	58	B1	Artery. tibial (GTEx)	PrediXcan	0.999107	artery_tibial	0.999981
2989	ENSG00000068615	REEP1	0.698286	0.147577	0.484998	0.0174862	0.0800515	2.43085e-07	9.50673e-07	17	31	31	B1	Artery. tibial (GTEx)	PrediXcan	0.999107	artery_tibial	0.999981
2990	ENSG00000260114	AC120114.2	0.698262	0.378503	0.485014	0.00438273	0.0176185	0.0184825	0.0423959	14	17	17	B1	Artery. tibial (GTEx)	PrediXcan	0.999107	artery_tibial	0.999981
2991	ENSG00000091592	NLRP1	0.698078	0.0502937	0.485129	0.177247	0.100965	6.14695e-09	2.83957e-08	132	166	166	B1	Artery. tibial (GTEx)	PrediXcan	0.999107	artery_tibial	0.999981
2992	ENSG00000163162	RNF149	0.698067	0.138767	0.485135	0.0172284	0.0480729	8.09144e-05	0.000242934	23	28	28	B1	Artery. tibial (GTEx)	PrediXcan	0.999107	artery_tibial	0.999981
2993	ENSG00000090612	ZNF268	0.698017	0.159859	0.485167	0.0219469	0.017459	0.0190624	0.0436688	32	35	35	B1	Artery. tibial (GTEx)	PrediXcan	0.999107	artery_tibial	0.999981
2994	ENSG00000097046	CDC7	0.697954	0.0848961	0.485206	0.0523721	0.121601	9.36383e-11	5.04681e-10	25	30	30	B1	Artery. tibial (GTEx)	PrediXcan	0.999107	artery_tibial	0.999981
2995	ENSG00000197785	ATAD3A	-0.697751	-0.375323	0.485333	0.0100323	0.0518585	4.2757e-05	0.000132288	9	14	14	B1	Artery. tibial (GTEx)	PrediXcan	0.999107	artery_tibial	0.999981
2996	ENSG00000137713	PPP2R1B	-0.697681	-0.0951105	0.485376	0.0755247	0.185116	3.35321e-17	2.87415e-16	31	38	38	B1	Artery. tibial (GTEx)	PrediXcan	0.999107	artery_tibial	0.999981
2997	ENSG00000089154	GCN1	-0.697663	-0.126057	0.485388	0.0319724	0.0683878	2.16979e-06	7.70238e-06	25	27	27	B1	Artery. tibial (GTEx)	PrediXcan	0.999107	artery_tibial	0.999981
2998	ENSG00000161921	CXCL16	-0.697469	-0.147401	0.485509	0.0256142	0.0820653	1.94302e-07	7.68696e-07	15	19	19	B1	Artery. tibial (GTEx)	PrediXcan	0.999107	artery_tibial	0.999981
2999	ENSG00000155660	PDIA4	-0.697464	-0.184732	0.485513	0.00980726	0.13717	3.33605e-12	2.03462e-11	14	18	18	B1	Artery. tibial (GTEx)	PrediXcan	0.999107	artery_tibial	0.999981
3000	ENSG00000125388	GRK4	0.697443	0.0587862	0.485526	0.100763	0.378585	2.33031e-37	5.79349e-36	18	23	23	B1	Artery. tibial (GTEx)	PrediXcan	0.999107	artery_tibial	0.999981
3001	ENSG00000169410	PTPN9	0.697047	0.63662	0.485773	0.00114311	0.0106596	0.0657552	0.138862	12	17	17	B1	Artery. tibial (GTEx)	PrediXcan	0.999107	artery_tibial	0.999981
3002	ENSG00000145331	TRMT10A	-0.69684	-0.0705727	0.485903	0.0219029	0.0362735	0.000475178	0.00130978	29	37	37	B1	Artery. tibial (GTEx)	PrediXcan	0.999107	artery_tibial	0.999981
3003	ENSG00000163110	PDLIM5	-0.696789	-0.36118	0.485935	0.00363392	0.0497428	5.87632e-05	0.000178923	6	11	11	B1	Artery. tibial (GTEx)	PrediXcan	0.999107	artery_tibial	0.999981
3004	ENSG00000174749	C4orf32	-0.696118	-0.211773	0.486355	0.0114286	0.0658042	2.66305e-06	9.37966e-06	7	8	8	B1	Artery. tibial (GTEx)	PrediXcan	0.999107	artery_tibial	0.999981
3005	ENSG00000174370	C11orf45	-0.69591	-0.0992514	0.486485	0.0357266	0.0765315	5.59901e-07	2.1067e-06	14	15	15	B1	Artery. tibial (GTEx)	PrediXcan	0.999107	artery_tibial	0.999981
3006	ENSG00000177098	SCN4B	0.695508	0.123247	0.486737	0.054313	0.117011	2.33674e-10	1.20959e-09	22	39	39	B1	Artery. tibial (GTEx)	PrediXcan	0.999107	artery_tibial	0.999981
3007	ENSG00000259877	AC009113.1	0.695282	0.0928817	0.486879	0.0358843	0.180701	3.64649e-16	2.89014e-15	16	24	24	B1	Artery. tibial (GTEx)	PrediXcan	0.999107	artery_tibial	0.999981
3008	ENSG00000138801	PAPSS1	0.695268	0.0765965	0.486887	0.0672597	0.103544	4.05405e-09	1.90482e-08	42	47	47	B1	Artery. tibial (GTEx)	PrediXcan	0.999107	artery_tibial	0.999981
3009	ENSG00000184922	FMNL1	-0.695076	-0.0821778	0.487008	0.0455997	0.0118276	0.054201	0.116251	51	64	64	B1	Artery. tibial (GTEx)	PrediXcan	0.999107	artery_tibial	0.999981
3010	ENSG00000106565	TMEM176B	-0.694688	-0.0954683	0.487251	0.0386818	0.0964715	5.87023e-09	2.71802e-08	25	31	31	B1	Artery. tibial (GTEx)	PrediXcan	0.999107	artery_tibial	0.999981
3011	ENSG00000148339	SLC25A25	-0.694542	-0.134771	0.487343	0.0621904	0.0383875	0.000477063	0.00131446	54	61	61	B1	Artery. tibial (GTEx)	PrediXcan	0.999107	artery_tibial	0.999981
3012	ENSG00000154122	ANKH	-0.694494	-0.162664	0.487372	0.0156581	0.0514931	4.45367e-05	0.000137521	23	26	26	B1	Artery. tibial (GTEx)	PrediXcan	0.999107	artery_tibial	0.999981
3013	ENSG00000122085	MTERF4	0.694455	0.063263	0.487397	0.0514973	0.337165	2.70901e-32	5.3181e-31	37	50	50	B1	Artery. tibial (GTEx)	PrediXcan	0.999107	artery_tibial	0.999981
3014	ENSG00000177042	TMEM80	0.694446	0.0471848	0.487403	0.18463	0.622717	2.87431e-80	6.70529e-78	17	21	21	B1	Artery. tibial (GTEx)	PrediXcan	0.999107	artery_tibial	0.999981
3015	ENSG00000119285	HEATR1	0.694096	0.181174	0.487622	0.012079	0.0732695	9.48622e-07	3.49742e-06	10	14	14	B1	Artery. tibial (GTEx)	PrediXcan	0.999107	artery_tibial	0.999981
3016	ENSG00000132846	ZBED3	-0.693913	-0.174193	0.487737	0.0271758	0.0369994	0.000600054	0.00163277	60	70	70	B1	Artery. tibial (GTEx)	PrediXcan	0.999107	artery_tibial	0.999981
3017	ENSG00000136111	TBC1D4	0.693762	0.0628712	0.487831	0.140027	0.183779	7.4943e-16	5.83089e-15	86	108	108	B1	Artery. tibial (GTEx)	PrediXcan	0.999107	artery_tibial	0.999981
3018	ENSG00000176641	RNF152	-0.69374	-0.0826179	0.487845	0.0575835	0.113331	3.38496e-10	1.72917e-09	35	36	36	B1	Artery. tibial (GTEx)	PrediXcan	0.999107	artery_tibial	0.999981
3019	ENSG00000186470	BTN3A2	-0.693498	-0.0363893	0.487997	0.291661	0.539907	6.78371e-63	5.78973e-61	68	83	83	B1	Artery. tibial (GTEx)	PrediXcan	0.999107	artery_tibial	0.999981
3020	ENSG00000065060	UHRF1BP1	0.693339	0.0347712	0.488097	0.242116	0.53132	5.59733e-61	4.12346e-59	64	84	84	B1	Artery. tibial (GTEx)	PrediXcan	0.999107	artery_tibial	0.999981
3021	ENSG00000115970	THADA	-0.693073	-0.105952	0.488264	0.0537365	0.0277598	0.00284172	0.00721356	58	70	70	B1	Artery. tibial (GTEx)	PrediXcan	0.999107	artery_tibial	0.999981
3022	ENSG00000151773	CCDC122	-0.693036	-0.0507077	0.488287	0.346158	0.424547	1.35567e-42	4.22613e-41	83	97	97	B1	Artery. tibial (GTEx)	PrediXcan	0.999107	artery_tibial	0.999981
3023	ENSG00000248275	TRIM52-AS1	-0.692916	-0.0412343	0.488362	0.35821	0.565983	5.68009e-67	6.30986e-65	35	42	42	B1	Artery. tibial (GTEx)	PrediXcan	0.999107	artery_tibial	0.999981
3024	ENSG00000120071	KANSL1	-0.69263	-0.0712589	0.488542	0.0697477	0.394609	6.16946e-39	1.65113e-37	48	67	67	B1	Artery. tibial (GTEx)	PrediXcan	0.999107	artery_tibial	0.999981
3025	ENSG00000008382	MPND	0.69256	0.570797	0.488586	0.0018737	0.0182346	0.0159711	0.036944	4	7	7	B1	Artery. tibial (GTEx)	PrediXcan	0.999107	artery_tibial	0.999981
3026	ENSG00000133619	KRBA1	0.692494	0.169506	0.488627	0.0300395	0.0155716	0.0241381	0.0544936	28	34	34	B1	Artery. tibial (GTEx)	PrediXcan	0.999107	artery_tibial	0.999981
3027	ENSG00000114735	HEMK1	0.692255	0.114108	0.488777	0.0343054	0.0993313	6.9594e-09	3.1938e-08	34	40	40	B1	Artery. tibial (GTEx)	PrediXcan	0.999107	artery_tibial	0.999981
3028	ENSG00000205485	AC004980.1	0.692252	0.0583844	0.488779	0.125922	0.0954853	1.94232e-08	8.52515e-08	85	101	101	B1	Artery. tibial (GTEx)	PrediXcan	0.999107	artery_tibial	0.999981
3029	ENSG00000180875	GREM2	-0.69183	-0.0767198	0.489044	0.0623605	0.0720134	1.08794e-06	3.99055e-06	78	93	93	B1	Artery. tibial (GTEx)	PrediXcan	0.999107	artery_tibial	0.999981
3030	ENSG00000101361	NOP56	0.691691	0.0786841	0.489131	0.0578891	0.133541	1.72522e-11	9.8926e-11	42	56	56	B1	Artery. tibial (GTEx)	PrediXcan	0.999107	artery_tibial	0.999981
3031	ENSG00000132000	PODNL1	-0.691561	-0.362938	0.489213	0.00550772	0.0162477	0.0221108	0.0502247	3	4	4	B1	Artery. tibial (GTEx)	PrediXcan	0.999107	artery_tibial	0.999981
3032	ENSG00000078674	PCM1	-0.691147	-0.0988544	0.489473	0.0424749	0.220978	2.40251e-20	2.48544e-19	20	29	29	B1	Artery. tibial (GTEx)	PrediXcan	0.999107	artery_tibial	0.999981
3033	ENSG00000175061	LRRC75A-AS1	0.690942	0.112844	0.489602	0.0347331	0.146038	1.43875e-12	9.06311e-12	9	12	12	B1	Artery. tibial (GTEx)	PrediXcan	0.999107	artery_tibial	0.999981
3034	ENSG00000166788	SAAL1	-0.69082	-0.0526113	0.489678	0.152369	0.254276	1.45199e-22	1.7326e-21	31	36	36	B1	Artery. tibial (GTEx)	PrediXcan	0.999107	artery_tibial	0.999981
3035	ENSG00000085465	OVGP1	-0.69065	-0.0639308	0.489785	0.143743	0.156596	9.96017e-14	6.8306e-13	74	84	84	B1	Artery. tibial (GTEx)	PrediXcan	0.999107	artery_tibial	0.999981
3036	ENSG00000198468	FLVCR1-AS1	0.690223	0.0350938	0.490054	0.30865	0.506885	9.84258e-56	5.62313e-54	78	101	101	B1	Artery. tibial (GTEx)	PrediXcan	0.999107	artery_tibial	0.999981
3037	ENSG00000203326	ZNF525	0.690078	0.334266	0.490145	0.00373738	0.0305186	0.00184491	0.00477764	14	16	16	B1	Artery. tibial (GTEx)	PrediXcan	0.999107	artery_tibial	0.999981
3038	ENSG00000110719	TCIRG1	-0.689736	-0.125913	0.49036	0.0266963	0.0792886	3.137e-07	1.21395e-06	4	6	6	B1	Artery. tibial (GTEx)	PrediXcan	0.999107	artery_tibial	0.999981
3039	ENSG00000165684	SNAPC4	-0.68948	-0.0557577	0.490521	0.108981	0.21862	2.03476e-19	1.99583e-18	35	41	41	B1	Artery. tibial (GTEx)	PrediXcan	0.999107	artery_tibial	0.999981
3040	ENSG00000145945	FAM50B	-0.688612	-0.134597	0.491067	0.0443749	0.0651457	3.55265e-06	1.23329e-05	46	51	51	B1	Artery. tibial (GTEx)	PrediXcan	0.999107	artery_tibial	0.999981
3041	ENSG00000186063	AIDA	-0.688326	-0.0653512	0.491247	0.0571294	0.117458	1.87e-10	9.7885e-10	52	69	69	B1	Artery. tibial (GTEx)	PrediXcan	0.999107	artery_tibial	0.999981
3042	ENSG00000163743	RCHY1	-0.688315	-0.0809601	0.491254	0.0620677	0.167916	1.67098e-14	1.19635e-13	31	37	37	B1	Artery. tibial (GTEx)	PrediXcan	0.999107	artery_tibial	0.999981
3043	ENSG00000144840	RABL3	0.688106	0.179041	0.491386	0.0172088	0.0203378	0.00982943	0.0234024	42	49	49	B1	Artery. tibial (GTEx)	PrediXcan	0.999107	artery_tibial	0.999981
3044	ENSG00000118181	RPS25	-0.687856	-0.0551136	0.491543	0.126413	0.178593	1.42554e-15	1.09154e-14	52	61	61	B1	Artery. tibial (GTEx)	PrediXcan	0.999107	artery_tibial	0.999981
3045	ENSG00000065518	NDUFB4	-0.687634	-0.167217	0.491684	0.0162677	0.0132116	0.0388832	0.0851851	16	19	19	B1	Artery. tibial (GTEx)	PrediXcan	0.999107	artery_tibial	0.999981
3046	ENSG00000100092	SH3BP1	-0.687504	-0.0916381	0.491765	0.089125	0.0530846	3.18383e-05	9.99644e-05	72	87	87	B1	Artery. tibial (GTEx)	PrediXcan	0.999107	artery_tibial	0.999981
3047	ENSG00000117899	MESD	-0.687486	-0.220734	0.491777	0.00848631	0.0449592	0.000131841	0.000387441	4	5	5	B1	Artery. tibial (GTEx)	PrediXcan	0.999107	artery_tibial	0.999981
3048	ENSG00000088899	LZTS3	0.687466	0.093863	0.491789	0.0550595	0.161302	6.94492e-14	4.81467e-13	28	34	34	B1	Artery. tibial (GTEx)	PrediXcan	0.999107	artery_tibial	0.999981
3049	ENSG00000152726	FAM21B	0.687146	0.232575	0.491991	0.00834972	0.355286	3.1507e-34	6.83727e-33	12	55	55	B1	Artery. tibial (GTEx)	PrediXcan	0.999107	artery_tibial	0.999981
3050	ENSG00000263142	LRRC37A17P	-0.687122	-0.174237	0.492006	0.0378853	0.050043	3.34244e-05	0.000104616	11	12	12	B1	Artery. tibial (GTEx)	PrediXcan	0.999107	artery_tibial	0.999981
3051	ENSG00000122512	PMS2	-0.687107	-0.0797592	0.492015	0.0443366	0.296651	4.74802e-27	7.15372e-26	18	26	26	B1	Artery. tibial (GTEx)	PrediXcan	0.999107	artery_tibial	0.999981
3052	ENSG00000163389	POGLUT1	0.686981	0.043566	0.492095	0.224513	0.366318	2.48296e-35	5.63275e-34	62	66	66	B1	Artery. tibial (GTEx)	PrediXcan	0.999107	artery_tibial	0.999981
3053	ENSG00000111665	CDCA3	-0.686403	-0.0721786	0.492459	0.104344	0.250105	4.0446e-22	4.69422e-21	3	4	4	B1	Artery. tibial (GTEx)	PrediXcan	0.999107	artery_tibial	0.999981
3054	ENSG00000183260	ABHD16B	-0.686257	-0.277136	0.492551	0.00655728	0.0298173	0.00167203	0.00434603	18	20	20	B1	Artery. tibial (GTEx)	PrediXcan	0.999107	artery_tibial	0.999981
3055	ENSG00000185088	RPS27L	-0.685992	-0.112911	0.492718	0.0463006	0.0207255	0.0100096	0.023811	44	49	49	B1	Artery. tibial (GTEx)	PrediXcan	0.999107	artery_tibial	0.999981
3056	ENSG00000099942	CRKL	-0.685756	-0.218988	0.492867	0.00765363	0.0232008	0.00622452	0.0151891	10	11	11	B1	Artery. tibial (GTEx)	PrediXcan	0.999107	artery_tibial	0.999981
3057	ENSG00000118200	CAMSAP2	0.685198	0.130035	0.493219	0.0237336	0.0538122	2.75843e-05	8.70962e-05	92	109	109	B1	Artery. tibial (GTEx)	PrediXcan	0.999107	artery_tibial	0.999981
3058	ENSG00000169629	RGPD8	-0.684902	-0.0469677	0.493406	0.183379	0.530507	1.39804e-60	1.02452e-58	31	40	40	B1	Artery. tibial (GTEx)	PrediXcan	0.999107	artery_tibial	0.999981
3059	ENSG00000115828	QPCT	-0.684889	-0.165423	0.493414	0.0121285	0.0235527	0.00547044	0.0134333	16	17	17	B1	Artery. tibial (GTEx)	PrediXcan	0.999107	artery_tibial	0.999981
3060	ENSG00000197558	SSPO	-0.684687	-0.0689344	0.493541	0.0551696	0.0325069	0.00121922	0.00321567	57	73	73	B1	Artery. tibial (GTEx)	PrediXcan	0.999107	artery_tibial	0.999981
3061	ENSG00000147649	MTDH	0.684646	0.287432	0.493568	0.00509829	0.0118857	0.0523873	0.112723	20	25	25	B1	Artery. tibial (GTEx)	PrediXcan	0.999107	artery_tibial	0.999981
3062	ENSG00000109180	OCIAD1	0.684545	0.167554	0.493631	0.0271139	0.10515	2.03452e-09	9.77254e-09	11	16	16	B1	Artery. tibial (GTEx)	PrediXcan	0.999107	artery_tibial	0.999981
3063	ENSG00000168071	CCDC88B	0.68427	0.116677	0.493805	0.026265	0.0243647	0.00521469	0.0128165	44	51	51	B1	Artery. tibial (GTEx)	PrediXcan	0.999107	artery_tibial	0.999981
3064	ENSG00000101191	DIDO1	0.683984	0.136108	0.493985	0.0225082	0.0455899	0.000106977	0.00031764	10	12	12	B1	Artery. tibial (GTEx)	PrediXcan	0.999107	artery_tibial	0.999981
3065	ENSG00000106305	AIMP2	-0.683818	-0.294515	0.49409	0.00760604	0.0106395	0.0664862	0.140257	17	17	17	B1	Artery. tibial (GTEx)	PrediXcan	0.999107	artery_tibial	0.999981
3066	ENSG00000272505	AC104964.3	-0.683465	-0.0586645	0.494313	0.13017	0.277118	2.93653e-25	4.03759e-24	37	54	54	B1	Artery. tibial (GTEx)	PrediXcan	0.999107	artery_tibial	0.999981
3067	ENSG00000164171	ITGA2	-0.682807	-0.0591562	0.494729	0.105203	0.189067	1.26281e-16	1.04097e-15	100	120	120	B1	Artery. tibial (GTEx)	PrediXcan	0.999107	artery_tibial	0.999981
3068	ENSG00000125746	EML2	-0.682763	-0.0407141	0.494757	0.227356	0.345952	7.67936e-33	1.54215e-31	80	105	105	B1	Artery. tibial (GTEx)	PrediXcan	0.999107	artery_tibial	0.999981
3069	ENSG00000126878	AIF1L	-0.682756	-0.0663117	0.494761	0.11128	0.330014	6.12328e-31	1.11164e-29	19	23	23	B1	Artery. tibial (GTEx)	PrediXcan	0.999107	artery_tibial	0.999981
3070	ENSG00000100577	GSTZ1	-0.682747	-0.058409	0.494767	0.103075	0.217103	6.13094e-19	5.85366e-18	22	25	25	B1	Artery. tibial (GTEx)	PrediXcan	0.999107	artery_tibial	0.999981
3071	ENSG00000163605	PPP4R2	0.682648	0.143896	0.49483	0.0175262	0.0275407	0.00252902	0.00645961	21	26	26	B1	Artery. tibial (GTEx)	PrediXcan	0.999107	artery_tibial	0.999981
3072	ENSG00000165733	BMS1	-0.682636	-0.542503	0.494837	0.00152036	0.0474257	8.92404e-05	0.000266446	14	19	19	B1	Artery. tibial (GTEx)	PrediXcan	0.999107	artery_tibial	0.999981
3073	ENSG00000229391	HLA-DRB6	-0.68236	-0.0456176	0.495011	0.276787	0.65981	7.93489e-89	3.00175e-86	123	162	162	B1	Artery. tibial (GTEx)	PrediXcan	0.999107	artery_tibial	0.999981
3074	ENSG00000153898	MCOLN2	-0.682287	-0.0628321	0.495058	0.0703351	0.361596	8.57327e-35	1.8989e-33	75	96	96	B1	Artery. tibial (GTEx)	PrediXcan	0.999107	artery_tibial	0.999981
3075	ENSG00000072954	TMEM38A	0.682157	0.151507	0.49514	0.0171161	0.0564454	2.00969e-05	6.43551e-05	13	16	16	B1	Artery. tibial (GTEx)	PrediXcan	0.999107	artery_tibial	0.999981
3076	ENSG00000213983	AP1G2	-0.682101	-0.035889	0.495175	0.259286	0.296534	1.99114e-27	3.07277e-26	40	47	47	B1	Artery. tibial (GTEx)	PrediXcan	0.999107	artery_tibial	0.999981
3077	ENSG00000213390	ARHGAP19	-0.681968	-0.0967017	0.495259	0.0137736	0.0381139	0.000432139	0.00119775	37	44	44	B1	Artery. tibial (GTEx)	PrediXcan	0.999107	artery_tibial	0.999981
3078	ENSG00000177236	AP006621.1	0.68184	0.0303075	0.49534	0.525448	0.596249	1.25575e-73	1.99736e-71	75	94	94	B1	Artery. tibial (GTEx)	PrediXcan	0.999107	artery_tibial	0.999981
3079	ENSG00000177082	WDR73	-0.681705	-0.073285	0.495425	0.0743482	0.249841	1.43565e-22	1.71751e-21	22	25	25	B1	Artery. tibial (GTEx)	PrediXcan	0.999107	artery_tibial	0.999981
3080	ENSG00000169184	MN1	-0.681705	-0.100502	0.495425	0.0752677	0.0446943	0.000129787	0.000381806	52	59	59	B1	Artery. tibial (GTEx)	PrediXcan	0.999107	artery_tibial	0.999981
3081	ENSG00000047621	C12orf4	-0.680877	-0.110172	0.495949	0.0824411	0.0815153	1.93272e-07	7.64838e-07	67	76	76	B1	Artery. tibial (GTEx)	PrediXcan	0.999107	artery_tibial	0.999981
3082	ENSG00000137185	ZSCAN9	0.68055	0.00720046	0.496156	0.055111	0.0166923	0.0209327	0.0477113	65	76	76	B1	Artery. tibial (GTEx)	PrediXcan	0.999107	artery_tibial	0.999981
3083	ENSG00000106012	IQCE	-0.680387	-0.131599	0.49626	0.0280373	0.0817751	2.20439e-07	8.65978e-07	44	56	56	B1	Artery. tibial (GTEx)	PrediXcan	0.999107	artery_tibial	0.999981
3084	ENSG00000169762	TAPT1	0.680301	0.127401	0.496314	0.020166	0.0658425	3.52104e-06	1.22293e-05	13	14	14	B1	Artery. tibial (GTEx)	PrediXcan	0.999107	artery_tibial	0.999981
3085	ENSG00000166925	TSC22D4	0.679777	0.260646	0.496646	0.0122661	0.0226533	0.00771378	0.0186219	12	12	12	B1	Artery. tibial (GTEx)	PrediXcan	0.999107	artery_tibial	0.999981
3086	ENSG00000233237	LINC00472	0.678934	0.177293	0.49718	0.0146634	0.0297811	0.00203684	0.00526106	6	7	7	B1	Artery. tibial (GTEx)	PrediXcan	0.999107	artery_tibial	0.999981
3087	ENSG00000131473	ACLY	0.67888	0.221875	0.497214	0.0073051	0.0431755	0.000211508	0.000606903	16	17	17	B1	Artery. tibial (GTEx)	PrediXcan	0.999107	artery_tibial	0.999981
3088	ENSG00000170175	CHRNB1	0.678661	0.0825172	0.497353	0.0437361	0.212764	1.07093e-18	1.00738e-17	33	41	41	B1	Artery. tibial (GTEx)	PrediXcan	0.999107	artery_tibial	0.999981
3089	ENSG00000118515	SGK1	0.677894	0.180416	0.497839	0.0194845	0.0117193	0.0542779	0.116398	31	35	35	B1	Artery. tibial (GTEx)	PrediXcan	0.999107	artery_tibial	0.999981
3090	ENSG00000130348	QRSL1	0.677853	0.045074	0.497865	0.19039	0.317529	1.74287e-29	2.94981e-28	34	40	40	B1	Artery. tibial (GTEx)	PrediXcan	0.999107	artery_tibial	0.999981
3091	ENSG00000144120	TMEM177	-0.677841	-0.161798	0.497872	0.00442387	0.0192227	0.0128167	0.0300394	27	34	34	B1	Artery. tibial (GTEx)	PrediXcan	0.999107	artery_tibial	0.999981
3092	ENSG00000139746	RBM26	0.677778	0.099722	0.497913	0.0814053	0.0187465	0.0146442	0.0340716	68	76	76	B1	Artery. tibial (GTEx)	PrediXcan	0.999107	artery_tibial	0.999981
3093	ENSG00000212802	RPL15P3	-0.677154	-0.734644	0.498308	0.00103689	0.0117448	0.0556095	0.118889	3	5	5	B1	Artery. tibial (GTEx)	PrediXcan	0.999107	artery_tibial	0.999981
3094	ENSG00000151849	CENPJ	-0.677066	-0.0876309	0.498364	0.0649738	0.101387	4.22061e-09	1.97975e-08	77	86	86	B1	Artery. tibial (GTEx)	PrediXcan	0.999107	artery_tibial	0.999981
3095	ENSG00000140521	POLG	0.676486	0.0459986	0.498732	0.166499	0.356736	8.95489e-34	1.90489e-32	32	37	37	B1	Artery. tibial (GTEx)	PrediXcan	0.999107	artery_tibial	0.999981
3096	ENSG00000172493	AFF1	0.675704	0.138912	0.499229	0.0218966	0.0571087	1.30805e-05	4.28477e-05	30	37	37	B1	Artery. tibial (GTEx)	PrediXcan	0.999107	artery_tibial	0.999981
3097	ENSG00000272047	GTF2H5	0.675503	0.0437605	0.499356	0.182076	0.226648	6.49965e-20	6.55917e-19	49	60	60	B1	Artery. tibial (GTEx)	PrediXcan	0.999107	artery_tibial	0.999981
3098	ENSG00000142102	PGGHG	0.675409	0.049569	0.499416	0.307743	0.546091	1.06436e-62	8.97464e-61	45	59	59	B1	Artery. tibial (GTEx)	PrediXcan	0.999107	artery_tibial	0.999981
3099	ENSG00000176623	RMDN1	-0.675291	-0.0933274	0.499491	0.0519813	0.241905	1.54684e-21	1.72794e-20	43	55	55	B1	Artery. tibial (GTEx)	PrediXcan	0.999107	artery_tibial	0.999981
3100	ENSG00000168032	ENTPD3	-0.675179	-0.114846	0.499562	0.0266978	0.0869153	8.4139e-08	3.46993e-07	43	47	47	B1	Artery. tibial (GTEx)	PrediXcan	0.999107	artery_tibial	0.999981
3101	ENSG00000124226	RNF114	0.675107	0.214792	0.499608	0.0068836	0.0537892	3.11268e-05	9.79061e-05	32	37	37	B1	Artery. tibial (GTEx)	PrediXcan	0.999107	artery_tibial	0.999981
3102	ENSG00000171729	TMEM51	0.674543	0.089083	0.499966	0.059284	0.0801214	2.80099e-07	1.08813e-06	54	66	66	B1	Artery. tibial (GTEx)	PrediXcan	0.999107	artery_tibial	0.999981
3103	ENSG00000159720	ATP6V0D1	-0.674476	-0.0699589	0.500009	0.0692127	0.0988606	9.32943e-09	4.22587e-08	88	101	101	B1	Artery. tibial (GTEx)	PrediXcan	0.999107	artery_tibial	0.999981
3104	ENSG00000161920	MED11	-0.674471	-0.206065	0.500012	0.0159392	0.0105714	0.068785	0.144714	42	48	48	B1	Artery. tibial (GTEx)	PrediXcan	0.999107	artery_tibial	0.999981
3105	ENSG00000214870	AC004540.1	-0.674112	-0.0398463	0.50024	0.198069	0.253436	3.08654e-23	3.85048e-22	112	128	128	B1	Artery. tibial (GTEx)	PrediXcan	0.999107	artery_tibial	0.999981
3106	ENSG00000140694	PARN	-0.674044	-0.232132	0.500283	0.00551507	0.0340387	0.000960808	0.00256307	12	13	13	B1	Artery. tibial (GTEx)	PrediXcan	0.999107	artery_tibial	0.999981
3107	ENSG00000272755	AC245297.2	-0.674018	-0.0965628	0.5003	0.0733867	0.390093	6.67266e-38	1.69198e-36	1	12	12	B1	Artery. tibial (GTEx)	PrediXcan	0.999107	artery_tibial	0.999981
3108	ENSG00000225241	RP11-640M9.2	-0.674018	-1.37412	0.5003	0.000362402	0.151512	4.50988e-13	2.92651e-12	1	24	24	B1	Artery. tibial (GTEx)	PrediXcan	0.999107	artery_tibial	0.999981
3109	ENSG00000236943	RP11-640M9.1	-0.674018	-0.293311	0.5003	0.0079539	0.154147	1.98532e-13	1.32706e-12	1	32	32	B1	Artery. tibial (GTEx)	PrediXcan	0.999107	artery_tibial	0.999981
3110	ENSG00000070785	EIF2B3	-0.673958	-0.192003	0.500338	0.0124347	0.026217	0.0039571	0.00989241	14	20	20	B1	Artery. tibial (GTEx)	PrediXcan	0.999107	artery_tibial	0.999981
3111	ENSG00000040487	PQLC2	0.673776	0.120871	0.500454	0.0296862	0.111721	6.60999e-10	3.2984e-09	15	17	17	B1	Artery. tibial (GTEx)	PrediXcan	0.999107	artery_tibial	0.999981
3112	ENSG00000125247	TMTC4	-0.673674	-0.0413262	0.500519	0.212418	0.444097	2.31415e-46	8.59183e-45	55	69	69	B1	Artery. tibial (GTEx)	PrediXcan	0.999107	artery_tibial	0.999981
3113	ENSG00000107020	PLGRKT	0.673474	0.12718	0.500646	0.0230893	0.33665	9.8181e-32	1.86464e-30	26	32	32	B1	Artery. tibial (GTEx)	PrediXcan	0.999107	artery_tibial	0.999981
3114	ENSG00000100726	TELO2	-0.67322	-0.0718952	0.500808	0.0629655	0.128233	3.96444e-11	2.21695e-10	30	37	37	B1	Artery. tibial (GTEx)	PrediXcan	0.999107	artery_tibial	0.999981
3115	ENSG00000198945	L3MBTL3	-0.673061	-0.127822	0.500908	0.0214862	0.0467865	9.0894e-05	0.000271152	33	34	34	B1	Artery. tibial (GTEx)	PrediXcan	0.999107	artery_tibial	0.999981
3116	ENSG00000105877	DNAH11	-0.673038	-0.0596524	0.500923	0.0758441	0.122475	1.18759e-10	6.3567e-10	64	76	76	B1	Artery. tibial (GTEx)	PrediXcan	0.999107	artery_tibial	0.999981
3117	ENSG00000095787	WAC	-0.672809	-0.109192	0.501069	0.0347517	0.0769687	4.50524e-07	1.71126e-06	48	60	60	B1	Artery. tibial (GTEx)	PrediXcan	0.999107	artery_tibial	0.999981
3118	ENSG00000167100	SAMD14	0.672524	0.110688	0.50125	0.0359898	0.0853636	4.51637e-08	1.90926e-07	10	12	12	B1	Artery. tibial (GTEx)	PrediXcan	0.999107	artery_tibial	0.999981
3119	ENSG00000099785	MARCH2	0.672406	0.0414885	0.501325	0.269335	0.491286	1.30099e-54	7.03087e-53	19	21	21	B1	Artery. tibial (GTEx)	PrediXcan	0.999107	artery_tibial	0.999981
3120	ENSG00000261616	AC036108.3	-0.672405	-0.0667586	0.501326	0.0872862	0.261698	2.85124e-24	3.7159e-23	17	23	23	B1	Artery. tibial (GTEx)	PrediXcan	0.999107	artery_tibial	0.999981
3121	ENSG00000116747	TROVE2	0.672065	0.259551	0.501542	0.0105406	0.017701	0.0184617	0.0423551	18	22	22	B1	Artery. tibial (GTEx)	PrediXcan	0.999107	artery_tibial	0.999981
3122	ENSG00000106123	EPHB6	-0.671397	-0.125808	0.501968	0.0422901	0.0641734	4.04418e-06	1.39253e-05	16	19	19	B1	Artery. tibial (GTEx)	PrediXcan	0.999107	artery_tibial	0.999981
3123	ENSG00000112796	ENPP5	0.671206	0.0661797	0.502089	0.0837984	0.205185	2.97796e-18	2.74227e-17	55	65	65	B1	Artery. tibial (GTEx)	PrediXcan	0.999107	artery_tibial	0.999981
3124	ENSG00000166436	TRIM66	-0.670905	-0.047032	0.502281	0.170264	0.521485	1.60979e-59	1.12661e-57	19	23	23	B1	Artery. tibial (GTEx)	PrediXcan	0.999107	artery_tibial	0.999981
3125	ENSG00000080546	SESN1	0.67033	0.173427	0.502648	0.0121633	0.0126351	0.0451944	0.0981362	17	21	21	B1	Artery. tibial (GTEx)	PrediXcan	0.999107	artery_tibial	0.999981
3126	ENSG00000154743	TSEN2	-0.670253	-0.0598777	0.502696	0.171932	0.113209	6.61245e-10	3.29845e-09	115	139	139	B1	Artery. tibial (GTEx)	PrediXcan	0.999107	artery_tibial	0.999981
3127	ENSG00000196810	CTBP1-AS2	0.670042	0.0784728	0.502831	0.0616447	0.193714	7.03793e-18	6.33097e-17	10	12	12	B1	Artery. tibial (GTEx)	PrediXcan	0.999107	artery_tibial	0.999981
3128	ENSG00000231312	AC007388.1	0.6698	0.095084	0.502985	0.0500296	0.0597971	1.05804e-05	3.49609e-05	46	57	57	B1	Artery. tibial (GTEx)	PrediXcan	0.999107	artery_tibial	0.999981
3129	ENSG00000107438	PDLIM1	-0.669696	-0.168784	0.503052	0.0133613	0.0138188	0.0371086	0.0815142	29	34	34	B1	Artery. tibial (GTEx)	PrediXcan	0.999107	artery_tibial	0.999981
3130	ENSG00000179218	CALR	-0.669648	-0.12292	0.503082	0.0356531	0.157339	7.39687e-14	5.11279e-13	22	28	28	B1	Artery. tibial (GTEx)	PrediXcan	0.999107	artery_tibial	0.999981
3131	ENSG00000142937	RPS8	-0.669579	-0.0556261	0.503126	0.160529	0.155914	1.31326e-13	8.90583e-13	108	133	133	B1	Artery. tibial (GTEx)	PrediXcan	0.999107	artery_tibial	0.999981
3132	ENSG00000130856	ZNF236	0.669442	0.23699	0.503214	0.0101155	0.026577	0.00370373	0.00929053	12	15	15	B1	Artery. tibial (GTEx)	PrediXcan	0.999107	artery_tibial	0.999981
3133	ENSG00000023608	SNAPC1	-0.669441	-0.286039	0.503214	0.00712638	0.0415375	0.000262579	0.000745502	23	26	26	B1	Artery. tibial (GTEx)	PrediXcan	0.999107	artery_tibial	0.999981
3134	ENSG00000188322	SBK1	-0.669359	-0.482001	0.503267	0.00206369	0.0148813	0.0309449	0.0687626	5	6	6	B1	Artery. tibial (GTEx)	PrediXcan	0.999107	artery_tibial	0.999981
3135	ENSG00000168255	POLR2J3	-0.669279	-0.0811229	0.503317	0.0893338	0.16519	2.26085e-14	1.60962e-13	67	81	81	B1	Artery. tibial (GTEx)	PrediXcan	0.999107	artery_tibial	0.999981
3136	ENSG00000114354	TFG	-0.669135	-0.0997538	0.50341	0.0638337	0.145968	3.46818e-13	2.278e-12	24	32	32	B1	Artery. tibial (GTEx)	PrediXcan	0.999107	artery_tibial	0.999981
3137	ENSG00000211448	DIO2	0.668917	0.0795603	0.503548	0.0708344	0.0686212	2.40142e-06	8.49018e-06	46	49	49	B1	Artery. tibial (GTEx)	PrediXcan	0.999107	artery_tibial	0.999981
3138	ENSG00000137819	PAQR5	-0.668803	-0.0938246	0.503621	0.0597514	0.157423	5.39345e-14	3.76519e-13	15	24	24	B1	Artery. tibial (GTEx)	PrediXcan	0.999107	artery_tibial	0.999981
3139	ENSG00000248429	AC098679.1	0.66841	0.059702	0.503872	0.134188	0.521669	4.59945e-59	3.15581e-57	49	65	65	B1	Artery. tibial (GTEx)	PrediXcan	0.999107	artery_tibial	0.999981
3140	ENSG00000145685	LHFPL2	0.667864	0.160308	0.50422	0.0366934	0.0361537	0.000691009	0.00186936	29	31	31	B1	Artery. tibial (GTEx)	PrediXcan	0.999107	artery_tibial	0.999981
3141	ENSG00000169413	RNASE6	0.667745	0.281899	0.504296	0.00598174	0.0140112	0.0343432	0.0758205	7	9	9	B1	Artery. tibial (GTEx)	PrediXcan	0.999107	artery_tibial	0.999981
3142	ENSG00000035862	TIMP2	0.667545	0.188768	0.504424	0.0102453	0.0580644	1.43975e-05	4.69528e-05	10	13	13	B1	Artery. tibial (GTEx)	PrediXcan	0.999107	artery_tibial	0.999981
3143	ENSG00000083099	LYRM2	0.667445	0.117967	0.504488	0.0228886	0.190445	5.41356e-17	4.58678e-16	10	14	14	B1	Artery. tibial (GTEx)	PrediXcan	0.999107	artery_tibial	0.999981
3144	ENSG00000267454	ZNF582-AS1	0.667065	0.0698613	0.50473	0.0850523	0.299349	7.23037e-29	1.20052e-27	40	50	50	B1	Artery. tibial (GTEx)	PrediXcan	0.999107	artery_tibial	0.999981
3145	ENSG00000011638	TMEM159	-0.667006	-0.174559	0.504768	0.0211046	0.0677024	2.45017e-06	8.656e-06	54	69	69	B1	Artery. tibial (GTEx)	PrediXcan	0.999107	artery_tibial	0.999981
3146	ENSG00000136720	HS6ST1	-0.666523	-0.170446	0.505077	0.0115058	0.0656879	2.77653e-06	9.75233e-06	19	28	28	B1	Artery. tibial (GTEx)	PrediXcan	0.999107	artery_tibial	0.999981
3147	ENSG00000167644	C19orf33	-0.666405	-0.0984609	0.505152	0.0272775	0.132247	1.12418e-11	6.55902e-11	22	26	26	B1	Artery. tibial (GTEx)	PrediXcan	0.999107	artery_tibial	0.999981
3148	ENSG00000106049	HIBADH	-0.666134	-0.049645	0.505326	0.150784	0.118279	2.32408e-10	1.20482e-09	65	75	75	B1	Artery. tibial (GTEx)	PrediXcan	0.999107	artery_tibial	0.999981
3149	ENSG00000167065	DUSP18	-0.666094	-0.155119	0.505351	0.0185909	0.0188636	0.014672	0.0341307	39	52	52	B1	Artery. tibial (GTEx)	PrediXcan	0.999107	artery_tibial	0.999981
3150	ENSG00000119661	DNAL1	-0.6658	-0.0578569	0.505539	0.127566	0.162101	6.36088e-14	4.41852e-13	56	66	66	B1	Artery. tibial (GTEx)	PrediXcan	0.999107	artery_tibial	0.999981
3151	ENSG00000099330	OCEL1	0.665616	0.0475682	0.505656	0.0863723	0.180458	1.55513e-15	1.18882e-14	39	56	56	B1	Artery. tibial (GTEx)	PrediXcan	0.999107	artery_tibial	0.999981
3152	ENSG00000062282	DGAT2	0.665548	0.473635	0.5057	0.00568079	0.0343395	0.000790454	0.00212687	1	1	1	B1	Artery. tibial (GTEx)	PrediXcan	0.999107	artery_tibial	0.999981
3153	ENSG00000152147	GEMIN6	-0.665093	-0.333323	0.505991	0.00376036	0.0180403	0.0167825	0.0387184	5	8	8	B1	Artery. tibial (GTEx)	PrediXcan	0.999107	artery_tibial	0.999981
3154	ENSG00000114054	PCCB	-0.665032	-0.0775367	0.50603	0.082294	0.128853	3.14589e-11	1.7691e-10	33	38	38	B1	Artery. tibial (GTEx)	PrediXcan	0.999107	artery_tibial	0.999981
3155	ENSG00000197054	ZNF763	-0.664592	-0.213653	0.506311	0.00834954	0.0846848	1.13325e-07	4.61512e-07	23	33	33	B1	Artery. tibial (GTEx)	PrediXcan	0.999107	artery_tibial	0.999981
3156	ENSG00000011451	WIZ	0.6644	0.067461	0.506435	0.0477557	0.0116272	0.0564258	0.120413	50	64	64	B1	Artery. tibial (GTEx)	PrediXcan	0.999107	artery_tibial	0.999981
3157	ENSG00000167123	CERCAM	0.66417	0.125644	0.506581	0.0198056	0.063005	6.4234e-06	2.17117e-05	7	8	8	B1	Artery. tibial (GTEx)	PrediXcan	0.999107	artery_tibial	0.999981
3158	ENSG00000167526	RPL13	0.663775	0.0757941	0.506834	0.0575793	0.150063	1.36933e-13	9.25917e-13	7	9	9	B1	Artery. tibial (GTEx)	PrediXcan	0.999107	artery_tibial	0.999981
3159	ENSG00000162882	HAAO	-0.663621	-0.0798953	0.506933	0.059462	0.130695	1.12821e-11	6.5798e-11	58	69	69	B1	Artery. tibial (GTEx)	PrediXcan	0.999107	artery_tibial	0.999981
3160	ENSG00000108830	RND2	0.663538	0.0546821	0.506986	0.0268364	0.0177896	0.0181403	0.0416449	22	27	27	B1	Artery. tibial (GTEx)	PrediXcan	0.999107	artery_tibial	0.999981
3161	ENSG00000104731	KLHDC4	0.663321	0.0893825	0.507125	0.0661393	0.337596	1.55747e-32	3.09218e-31	22	29	29	B1	Artery. tibial (GTEx)	PrediXcan	0.999107	artery_tibial	0.999981
3162	ENSG00000177030	DEAF1	-0.663173	-0.0930159	0.50722	0.033503	0.0576843	1.2125e-05	3.98108e-05	21	28	28	B1	Artery. tibial (GTEx)	PrediXcan	0.999107	artery_tibial	0.999981
3163	ENSG00000166501	PRKCB	0.662828	0.0719474	0.507441	0.0628708	0.375458	1.76722e-37	4.43292e-36	11	20	20	B1	Artery. tibial (GTEx)	PrediXcan	0.999107	artery_tibial	0.999981
3164	ENSG00000198898	CAPZA2	0.662514	0.0648077	0.507642	0.066688	0.238564	8.58877e-22	9.7263e-21	27	34	34	B1	Artery. tibial (GTEx)	PrediXcan	0.999107	artery_tibial	0.999981
3165	ENSG00000033178	UBA6	0.662112	0.0672995	0.507899	0.0963426	0.168286	1.37431e-14	9.9156e-14	36	39	39	B1	Artery. tibial (GTEx)	PrediXcan	0.999107	artery_tibial	0.999981
3166	ENSG00000166913	YWHAB	0.661909	0.124048	0.50803	0.0253888	0.0513784	4.36304e-05	0.000134811	26	29	29	B1	Artery. tibial (GTEx)	PrediXcan	0.999107	artery_tibial	0.999981
3167	ENSG00000119707	RBM25	0.661447	0.277049	0.508326	0.0118507	0.0149576	0.0289622	0.0646545	49	62	62	B1	Artery. tibial (GTEx)	PrediXcan	0.999107	artery_tibial	0.999981
3168	ENSG00000259623	AC125257.1	-0.661236	-0.147274	0.508461	0.0138172	0.010102	0.0710443	0.149042	37	46	46	B1	Artery. tibial (GTEx)	PrediXcan	0.999107	artery_tibial	0.999981
3169	ENSG00000160392	C19orf47	-0.661138	-0.103971	0.508524	0.0479461	0.0639715	4.48152e-06	1.53782e-05	19	22	22	B1	Artery. tibial (GTEx)	PrediXcan	0.999107	artery_tibial	0.999981
3170	ENSG00000226752	PSMD5-AS1	-0.661054	-0.0292424	0.508578	0.459831	0.77993	5.32784e-135	3.72869e-131	16	18	18	B1	Artery. tibial (GTEx)	PrediXcan	0.999107	artery_tibial	0.999981
3171	ENSG00000136478	TEX2	0.66068	0.0839189	0.508818	0.0825588	0.0959769	1.47892e-08	6.57159e-08	42	45	45	B1	Artery. tibial (GTEx)	PrediXcan	0.999107	artery_tibial	0.999981
3172	ENSG00000095209	TMEM38B	0.660674	0.0407171	0.508821	0.103725	0.290928	1.30793e-26	1.91898e-25	39	50	50	B1	Artery. tibial (GTEx)	PrediXcan	0.999107	artery_tibial	0.999981
3173	ENSG00000272655	POLR2J4	0.660589	0.12512	0.508876	0.0237039	0.0779572	4.11029e-07	1.56805e-06	9	12	12	B1	Artery. tibial (GTEx)	PrediXcan	0.999107	artery_tibial	0.999981
3174	ENSG00000166401	SERPINB8	0.660557	0.153247	0.508897	0.0123319	0.0397247	0.000341238	0.000954116	15	18	18	B1	Artery. tibial (GTEx)	PrediXcan	0.999107	artery_tibial	0.999981
3175	ENSG00000093010	COMT	0.66041	0.0497925	0.508991	0.103411	0.159809	6.15888e-14	4.28245e-13	21	24	24	B1	Artery. tibial (GTEx)	PrediXcan	0.999107	artery_tibial	0.999981
3176	ENSG00000101104	PABPC1L	0.660056	0.190194	0.509218	0.0137281	0.019498	0.0131795	0.030833	22	31	31	B1	Artery. tibial (GTEx)	PrediXcan	0.999107	artery_tibial	0.999981
3177	ENSG00000128944	KNSTRN	-0.659936	-0.0328154	0.509295	0.366508	0.562638	1.88297e-66	2.01191e-64	21	24	24	B1	Artery. tibial (GTEx)	PrediXcan	0.999107	artery_tibial	0.999981
3178	ENSG00000157637	SLC38A10	0.659689	0.0398442	0.509453	0.223814	0.341088	1.60368e-32	3.17942e-31	29	35	35	B1	Artery. tibial (GTEx)	PrediXcan	0.999107	artery_tibial	0.999981
3179	ENSG00000164941	INTS8	-0.65938	-0.091004	0.509652	0.0541982	0.151097	2.47584e-13	1.64472e-12	17	21	21	B1	Artery. tibial (GTEx)	PrediXcan	0.999107	artery_tibial	0.999981
3180	ENSG00000162591	MEGF6	-0.659334	-0.218622	0.509681	0.00842157	0.0479078	8.85679e-05	0.000264494	8	10	10	B1	Artery. tibial (GTEx)	PrediXcan	0.999107	artery_tibial	0.999981
3181	ENSG00000008988	RPS20	-0.658662	-0.0709158	0.510113	0.141214	0.199131	1.86772e-17	1.63289e-16	134	157	157	B1	Artery. tibial (GTEx)	PrediXcan	0.999107	artery_tibial	0.999981
3182	ENSG00000205763	RP9P	-0.658546	-0.0762383	0.510188	0.0999413	0.177471	1.85014e-15	1.40665e-14	81	102	102	B1	Artery. tibial (GTEx)	PrediXcan	0.999107	artery_tibial	0.999981
3183	ENSG00000130684	ZNF337	0.658289	0.16893	0.510352	0.011283	0.0420523	0.000241879	0.000688825	68	84	84	B1	Artery. tibial (GTEx)	PrediXcan	0.999107	artery_tibial	0.999981
3184	ENSG00000135916	ITM2C	0.658059	0.205182	0.5105	0.00736642	0.0790169	1.78779e-07	7.10901e-07	1	2	2	B1	Artery. tibial (GTEx)	PrediXcan	0.999107	artery_tibial	0.999981
3185	ENSG00000003756	RBM5	-0.658058	-0.159877	0.510501	0.0177846	0.0446752	0.000158497	0.000461511	20	24	24	B1	Artery. tibial (GTEx)	PrediXcan	0.999107	artery_tibial	0.999981
3186	ENSG00000066827	ZFAT	0.658013	0.0794393	0.51053	0.0569811	0.12736	4.56887e-11	2.5458e-10	28	33	33	B1	Artery. tibial (GTEx)	PrediXcan	0.999107	artery_tibial	0.999981
3187	ENSG00000172671	ZFAND4	-0.657844	-0.118195	0.510639	0.0238608	0.0235962	0.00638843	0.0155674	20	27	27	B1	Artery. tibial (GTEx)	PrediXcan	0.999107	artery_tibial	0.999981
3188	ENSG00000132313	MRPL35	-0.657811	-0.0535527	0.51066	0.111543	0.430234	1.91938e-43	6.19023e-42	18	29	29	B1	Artery. tibial (GTEx)	PrediXcan	0.999107	artery_tibial	0.999981
3189	ENSG00000247157	LINC01252	0.657742	0.0889377	0.510704	0.0434184	0.244143	7.35586e-22	8.38369e-21	15	18	18	B1	Artery. tibial (GTEx)	PrediXcan	0.999107	artery_tibial	0.999981
3190	ENSG00000144136	SLC20A1	0.657531	0.25614	0.51084	0.00512627	0.0227856	0.00729176	0.0176487	13	15	15	B1	Artery. tibial (GTEx)	PrediXcan	0.999107	artery_tibial	0.999981
3191	ENSG00000100628	ASB2	-0.657378	-0.0794247	0.510938	0.0464072	0.0429401	0.000161352	0.000469141	52	58	58	B1	Artery. tibial (GTEx)	PrediXcan	0.999107	artery_tibial	0.999981
3192	ENSG00000109790	KLHL5	-0.656796	-0.072371	0.511312	0.0633285	0.0994549	4.59599e-09	2.14577e-08	59	67	67	B1	Artery. tibial (GTEx)	PrediXcan	0.999107	artery_tibial	0.999981
3193	ENSG00000133466	C1QTNF6	-0.656497	-0.104976	0.511504	0.0390431	0.15256	9.92101e-14	6.80708e-13	19	22	22	B1	Artery. tibial (GTEx)	PrediXcan	0.999107	artery_tibial	0.999981
3194	ENSG00000113318	MSH3	0.656275	0.0404712	0.511647	0.282533	0.351006	1.27175e-33	2.68487e-32	112	133	133	B1	Artery. tibial (GTEx)	PrediXcan	0.999107	artery_tibial	0.999981
3195	ENSG00000125810	CD93	0.656177	0.139038	0.51171	0.0229005	0.0174465	0.015915	0.0368283	22	30	30	B1	Artery. tibial (GTEx)	PrediXcan	0.999107	artery_tibial	0.999981
3196	ENSG00000228106	AL392172.1	-0.655621	-0.0881823	0.512068	0.0455805	0.127446	2.88187e-11	1.6252e-10	20	21	21	B1	Artery. tibial (GTEx)	PrediXcan	0.999107	artery_tibial	0.999981
3197	ENSG00000130363	RSPH3	0.655521	0.0491606	0.512133	0.135597	0.282391	2.74159e-26	3.96017e-25	190	223	223	B1	Artery. tibial (GTEx)	PrediXcan	0.999107	artery_tibial	0.999981
3198	ENSG00000198873	GRK5	-0.654678	-0.132776	0.512675	0.0298697	0.0140634	0.0342828	0.0757046	63	73	73	B1	Artery. tibial (GTEx)	PrediXcan	0.999107	artery_tibial	0.999981
3199	ENSG00000170903	MSANTD4	0.653983	0.126776	0.513123	0.0257563	0.0368581	0.000543693	0.00148809	23	24	24	B1	Artery. tibial (GTEx)	PrediXcan	0.999107	artery_tibial	0.999981
3200	ENSG00000166135	HIF1AN	-0.653787	-0.101618	0.513249	0.0492187	0.0820236	2.09179e-07	8.23363e-07	60	70	70	B1	Artery. tibial (GTEx)	PrediXcan	0.999107	artery_tibial	0.999981
3201	ENSG00000172922	RNASEH2C	-0.653699	-0.0738304	0.513305	0.0629185	0.240825	2.76198e-21	3.02499e-20	8	11	11	B1	Artery. tibial (GTEx)	PrediXcan	0.999107	artery_tibial	0.999981
3202	ENSG00000175220	ARHGAP1	0.653316	0.102848	0.513553	0.0578439	0.0501746	6.141e-05	0.000186698	29	37	37	B1	Artery. tibial (GTEx)	PrediXcan	0.999107	artery_tibial	0.999981
3203	ENSG00000164659	KIAA1324L	0.653149	0.168187	0.51366	0.0157674	0.0199663	0.0123246	0.0289443	24	27	27	B1	Artery. tibial (GTEx)	PrediXcan	0.999107	artery_tibial	0.999981
3204	ENSG00000139323	POC1B	0.652411	0.124713	0.514136	0.0425526	0.0841012	1.29498e-07	5.24324e-07	64	88	88	B1	Artery. tibial (GTEx)	PrediXcan	0.999107	artery_tibial	0.999981
3205	ENSG00000152484	USP12	-0.652405	-0.639661	0.51414	0.000810997	0.0100879	0.0676452	0.142445	2	2	2	B1	Artery. tibial (GTEx)	PrediXcan	0.999107	artery_tibial	0.999981
3206	ENSG00000181754	AMIGO1	0.65237	0.0709842	0.514163	0.0994661	0.152403	3.00877e-13	1.98463e-12	48	58	58	B1	Artery. tibial (GTEx)	PrediXcan	0.999107	artery_tibial	0.999981
3207	ENSG00000129197	RPAIN	-0.652154	-0.0577621	0.514302	0.104006	0.0875353	6.46097e-08	2.69631e-07	73	88	88	B1	Artery. tibial (GTEx)	PrediXcan	0.999107	artery_tibial	0.999981
3208	ENSG00000074527	NTN4	-0.652134	-0.0799944	0.514315	0.0608424	0.233003	8.81539e-21	9.34057e-20	48	56	56	B1	Artery. tibial (GTEx)	PrediXcan	0.999107	artery_tibial	0.999981
3209	ENSG00000263753	LINC00667	0.65183	0.0393963	0.514511	0.245302	0.439082	3.24959e-45	1.15151e-43	54	64	64	B1	Artery. tibial (GTEx)	PrediXcan	0.999107	artery_tibial	0.999981
3210	ENSG00000158825	CDA	-0.65181	-0.104149	0.514524	0.0452621	0.155912	9.59657e-14	6.60065e-13	13	17	17	B1	Artery. tibial (GTEx)	PrediXcan	0.999107	artery_tibial	0.999981
3211	ENSG00000166140	ZFYVE19	0.651543	0.0372003	0.514696	0.214647	0.469064	8.52059e-50	3.64718e-48	26	32	32	B1	Artery. tibial (GTEx)	PrediXcan	0.999107	artery_tibial	0.999981
3212	ENSG00000182175	RGMA	0.651372	0.11158	0.514807	0.0565772	0.0406744	0.000310727	0.000872993	43	58	58	B1	Artery. tibial (GTEx)	PrediXcan	0.999107	artery_tibial	0.999981
3213	ENSG00000085721	RRN3	0.651327	0.0495762	0.514835	0.0426476	0.0592303	1.13119e-05	3.7281e-05	22	24	24	B1	Artery. tibial (GTEx)	PrediXcan	0.999107	artery_tibial	0.999981
3214	ENSG00000073792	IGF2BP2	0.651155	0.195609	0.514946	0.0140679	0.0121099	0.0509263	0.109732	6	6	6	B1	Artery. tibial (GTEx)	PrediXcan	0.999107	artery_tibial	0.999981
3215	ENSG00000134184	GSTM1	-0.650748	-0.0215147	0.515209	0.285961	0.330395	5.59034e-31	1.02151e-29	102	121	121	B1	Artery. tibial (GTEx)	PrediXcan	0.999107	artery_tibial	0.999981
3216	ENSG00000127419	TMEM175	0.650679	0.122102	0.515254	0.0335313	0.0438845	0.000183942	0.0005314	32	38	38	B1	Artery. tibial (GTEx)	PrediXcan	0.999107	artery_tibial	0.999981
3217	ENSG00000167969	ECI1	-0.650175	-0.0814767	0.515579	0.0863493	0.12082	1.40649e-10	7.44862e-10	46	54	54	B1	Artery. tibial (GTEx)	PrediXcan	0.999107	artery_tibial	0.999981
3218	ENSG00000168159	RNF187	-0.650088	-0.186126	0.515636	0.0197401	0.0258112	0.00422642	0.0105112	23	36	36	B1	Artery. tibial (GTEx)	PrediXcan	0.999107	artery_tibial	0.999981
3219	ENSG00000165912	PACSIN3	0.650077	0.149847	0.515642	0.0264335	0.0330658	0.0011163	0.00295423	42	48	48	B1	Artery. tibial (GTEx)	PrediXcan	0.999107	artery_tibial	0.999981
3220	ENSG00000261534	AL596244.1	0.650068	0.093793	0.515648	0.0865826	0.111225	8.96591e-10	4.43292e-09	69	78	78	B1	Artery. tibial (GTEx)	PrediXcan	0.999107	artery_tibial	0.999981
3221	ENSG00000107890	ANKRD26	-0.649899	-0.10896	0.515757	0.0339418	0.0900147	3.15859e-08	1.35574e-07	95	106	106	B1	Artery. tibial (GTEx)	PrediXcan	0.999107	artery_tibial	0.999981
3222	ENSG00000178952	TUFM	0.649728	0.0555722	0.515868	0.0685193	0.317777	1.6318e-30	2.89118e-29	71	91	91	B1	Artery. tibial (GTEx)	PrediXcan	0.999107	artery_tibial	0.999981
3223	ENSG00000150687	PRSS23	0.649411	0.0828025	0.516073	0.053465	0.0205073	0.01092	0.0258102	62	67	67	B1	Artery. tibial (GTEx)	PrediXcan	0.999107	artery_tibial	0.999981
3224	ENSG00000260404	AC110079.1	-0.649027	-0.0504816	0.516321	0.145599	0.303431	7.01285e-28	1.10914e-26	34	42	42	B1	Artery. tibial (GTEx)	PrediXcan	0.999107	artery_tibial	0.999981
3225	ENSG00000108179	PPIF	0.64866	0.273185	0.516558	0.0076058	0.037739	0.000439387	0.00121736	10	12	12	B1	Artery. tibial (GTEx)	PrediXcan	0.999107	artery_tibial	0.999981
3226	ENSG00000101310	SEC23B	-0.648556	-0.0534541	0.516626	0.0596291	0.150814	2.24159e-13	1.49194e-12	26	38	38	B1	Artery. tibial (GTEx)	PrediXcan	0.999107	artery_tibial	0.999981
3227	ENSG00000185340	GAS2L1	-0.64839	-0.237499	0.516733	0.0101777	0.126107	4.65477e-11	2.5916e-10	16	22	22	B1	Artery. tibial (GTEx)	PrediXcan	0.999107	artery_tibial	0.999981
3228	ENSG00000120327	PCDHB14	0.647916	0.119068	0.517039	0.0174354	0.0540377	2.98706e-05	9.41027e-05	26	29	29	B1	Artery. tibial (GTEx)	PrediXcan	0.999107	artery_tibial	0.999981
3229	ENSG00000117791	MARC2	-0.647828	-0.0540551	0.517096	0.110326	0.213798	1.26871e-18	1.19022e-17	13	13	13	B1	Artery. tibial (GTEx)	PrediXcan	0.999107	artery_tibial	0.999981
3230	ENSG00000139405	RITA1	0.64735	0.110799	0.517405	0.0852172	0.0242416	0.00559906	0.0137323	96	117	117	B1	Artery. tibial (GTEx)	PrediXcan	0.999107	artery_tibial	0.999981
3231	ENSG00000269737	AL691432.1	0.647231	0.0721803	0.517482	0.104674	0.309116	3.97337e-31	7.32744e-30	11	15	15	B1	Artery. tibial (GTEx)	PrediXcan	0.999107	artery_tibial	0.999981
3232	ENSG00000172006	ZNF554	-0.647053	-0.113677	0.517598	0.0243815	0.0544124	2.91355e-05	9.18904e-05	14	18	18	B1	Artery. tibial (GTEx)	PrediXcan	0.999107	artery_tibial	0.999981
3233	ENSG00000112977	DAP	-0.646976	-0.0384416	0.517647	0.196513	0.286864	5.10753e-26	7.30236e-25	49	54	54	B1	Artery. tibial (GTEx)	PrediXcan	0.999107	artery_tibial	0.999981
3234	ENSG00000139684	ESD	-0.646837	-0.108853	0.517737	0.0350644	0.0974051	1.08617e-08	4.88062e-08	4	5	5	B1	Artery. tibial (GTEx)	PrediXcan	0.999107	artery_tibial	0.999981
3235	ENSG00000145354	CISD2	-0.64656	-0.0914344	0.517917	0.037006	0.118697	1.00946e-10	5.42814e-10	13	19	19	B1	Artery. tibial (GTEx)	PrediXcan	0.999107	artery_tibial	0.999981
3236	ENSG00000110060	PUS3	-0.646211	-0.114317	0.518143	0.0277663	0.0554175	2.05323e-05	6.56593e-05	36	49	49	B1	Artery. tibial (GTEx)	PrediXcan	0.999107	artery_tibial	0.999981
3237	ENSG00000214401	KANSL1-AS1	-0.645928	-0.05339	0.518326	0.129046	0.621608	6.66223e-79	1.45705e-76	42	63	63	B1	Artery. tibial (GTEx)	PrediXcan	0.999107	artery_tibial	0.999981
3238	ENSG00000173660	UQCRH	-0.645853	-0.0666221	0.518375	0.0715912	0.185893	5.00987e-16	3.93067e-15	16	22	22	B1	Artery. tibial (GTEx)	PrediXcan	0.999107	artery_tibial	0.999981
3239	ENSG00000086504	MRPL28	0.645807	0.0951659	0.518405	0.0441511	0.112965	5.788e-10	2.90063e-09	25	32	32	B1	Artery. tibial (GTEx)	PrediXcan	0.999107	artery_tibial	0.999981
3240	ENSG00000204381	LAYN	-0.645782	-0.134068	0.51842	0.034036	0.0344267	0.000949572	0.00253406	39	48	48	B1	Artery. tibial (GTEx)	PrediXcan	0.999107	artery_tibial	0.999981
3241	ENSG00000157350	ST3GAL2	-0.645326	-0.181917	0.518716	0.0288601	0.0194122	0.0135778	0.0316958	29	38	38	B1	Artery. tibial (GTEx)	PrediXcan	0.999107	artery_tibial	0.999981
3242	ENSG00000156603	MED19	-0.645026	-0.0349335	0.518911	0.16259	0.271264	9.35235e-25	1.24434e-23	50	62	62	B1	Artery. tibial (GTEx)	PrediXcan	0.999107	artery_tibial	0.999981
3243	ENSG00000167244	IGF2	0.644869	0.33768	0.519012	0.0029883	0.0121603	0.0506346	0.109153	6	8	8	B1	Artery. tibial (GTEx)	PrediXcan	0.999107	artery_tibial	0.999981
3244	ENSG00000105520	PLPPR2	-0.644847	-0.102264	0.519026	0.0256809	0.0193217	0.0124782	0.0292804	22	25	25	B1	Artery. tibial (GTEx)	PrediXcan	0.999107	artery_tibial	0.999981
3245	ENSG00000054116	TRAPPC3	-0.644751	-0.176026	0.519089	0.0115566	0.0247485	0.00452453	0.0112128	18	24	24	B1	Artery. tibial (GTEx)	PrediXcan	0.999107	artery_tibial	0.999981
3246	ENSG00000176731	C8orf59	-0.644576	-0.160623	0.519202	0.025279	0.0129068	0.0441294	0.0960174	25	28	28	B1	Artery. tibial (GTEx)	PrediXcan	0.999107	artery_tibial	0.999981
3247	ENSG00000137845	ADAM10	-0.644444	-0.078427	0.519287	0.0415975	0.110523	1.06128e-09	5.21949e-09	29	36	36	B1	Artery. tibial (GTEx)	PrediXcan	0.999107	artery_tibial	0.999981
3248	ENSG00000173442	EHBP1L1	-0.643938	-0.176672	0.519616	0.0150153	0.0154526	0.0268441	0.0602239	22	23	23	B1	Artery. tibial (GTEx)	PrediXcan	0.999107	artery_tibial	0.999981
3249	ENSG00000128951	DUT	-0.643925	-0.148354	0.519624	0.0196681	0.0358498	0.000709283	0.00191805	25	28	28	B1	Artery. tibial (GTEx)	PrediXcan	0.999107	artery_tibial	0.999981
3250	ENSG00000176593	AC008969.1	-0.643534	-0.0785005	0.519878	0.0460701	0.274726	1.76187e-25	2.45872e-24	8	11	11	B1	Artery. tibial (GTEx)	PrediXcan	0.999107	artery_tibial	0.999981
3251	ENSG00000233251	AC007743.1	0.643365	0.147764	0.519987	0.0159796	0.0247715	0.00477804	0.0117993	27	33	33	B1	Artery. tibial (GTEx)	PrediXcan	0.999107	artery_tibial	0.999981
3252	ENSG00000169220	RGS14	0.643024	0.0344236	0.520208	0.273583	0.412987	4.30261e-42	1.31493e-40	9	10	10	B1	Artery. tibial (GTEx)	PrediXcan	0.999107	artery_tibial	0.999981
3253	ENSG00000174600	CMKLR1	-0.642763	-0.140792	0.520378	0.033752	0.0260603	0.00408705	0.0101809	47	57	57	B1	Artery. tibial (GTEx)	PrediXcan	0.999107	artery_tibial	0.999981
3254	ENSG00000138660	AP1AR	0.642755	0.0914571	0.520383	0.064691	0.120594	1.37628e-10	7.29411e-10	46	54	54	B1	Artery. tibial (GTEx)	PrediXcan	0.999107	artery_tibial	0.999981
3255	ENSG00000186847	KRT14	0.642632	0.117625	0.520463	0.0451762	0.0250969	0.00460953	0.0114093	70	92	92	B1	Artery. tibial (GTEx)	PrediXcan	0.999107	artery_tibial	0.999981
3256	ENSG00000143079	CTTNBP2NL	0.642425	0.134699	0.520597	0.0181688	0.0676214	2.01112e-06	7.16823e-06	11	13	13	B1	Artery. tibial (GTEx)	PrediXcan	0.999107	artery_tibial	0.999981
3257	ENSG00000115750	TAF1B	0.642332	0.0938465	0.520658	0.0647319	0.205135	6.71464e-18	6.04404e-17	58	68	68	B1	Artery. tibial (GTEx)	PrediXcan	0.999107	artery_tibial	0.999981
3258	ENSG00000105976	MET	-0.642325	-0.0686842	0.520662	0.101605	0.286991	2.506e-26	3.62361e-25	32	38	38	B1	Artery. tibial (GTEx)	PrediXcan	0.999107	artery_tibial	0.999981
3259	ENSG00000163297	ANTXR2	-0.642317	-0.162045	0.520668	0.0153905	0.0594026	9.95089e-06	3.30132e-05	3	4	4	B1	Artery. tibial (GTEx)	PrediXcan	0.999107	artery_tibial	0.999981
3260	ENSG00000120539	MASTL	-0.642185	-0.038712	0.520753	0.193502	0.410398	1.26516e-42	3.95277e-41	65	87	87	B1	Artery. tibial (GTEx)	PrediXcan	0.999107	artery_tibial	0.999981
3261	ENSG00000041988	THAP3	-0.642122	-0.0467501	0.520794	0.15718	0.322613	6.44023e-30	1.11289e-28	41	47	47	B1	Artery. tibial (GTEx)	PrediXcan	0.999107	artery_tibial	0.999981
3262	ENSG00000078808	SDF4	-0.642077	-0.375725	0.520823	0.00826661	0.0830652	1.06503e-07	4.34487e-07	20	29	29	B1	Artery. tibial (GTEx)	PrediXcan	0.999107	artery_tibial	0.999981
3263	ENSG00000124767	GLO1	0.641931	0.0671955	0.520918	0.114527	0.266789	5.15743e-24	6.64109e-23	40	50	50	B1	Artery. tibial (GTEx)	PrediXcan	0.999107	artery_tibial	0.999981
3264	ENSG00000104964	AES	0.641645	0.0625269	0.521104	0.128195	0.220261	2.91185e-19	2.82056e-18	59	66	66	B1	Artery. tibial (GTEx)	PrediXcan	0.999107	artery_tibial	0.999981
3265	ENSG00000179886	TIGD5	0.641538	0.205312	0.521173	0.00895115	0.0204171	0.0108839	0.0257335	9	9	9	B1	Artery. tibial (GTEx)	PrediXcan	0.999107	artery_tibial	0.999981
3266	ENSG00000101639	CEP192	-0.64151	-0.0442985	0.521192	0.190588	0.578499	7.91132e-70	1.00668e-67	41	59	59	B1	Artery. tibial (GTEx)	PrediXcan	0.999107	artery_tibial	0.999981
3267	ENSG00000232098	AC012313.1	-0.641476	-0.177218	0.521213	0.00945152	0.0416549	0.000243299	0.000692588	14	21	21	B1	Artery. tibial (GTEx)	PrediXcan	0.999107	artery_tibial	0.999981
3268	ENSG00000247903	AC024896.1	0.641354	0.0612188	0.521293	0.0975445	0.287225	9.52551e-29	1.56857e-27	22	28	28	B1	Artery. tibial (GTEx)	PrediXcan	0.999107	artery_tibial	0.999981
3269	ENSG00000113721	PDGFRB	-0.641255	-0.0916337	0.521357	0.0547526	0.0821148	1.70257e-07	6.78749e-07	18	22	22	B1	Artery. tibial (GTEx)	PrediXcan	0.999107	artery_tibial	0.999981
3270	ENSG00000249592	AC139887.2	0.640596	0.172626	0.521785	0.00989176	0.0248607	0.0049292	0.0121575	19	22	22	B1	Artery. tibial (GTEx)	PrediXcan	0.999107	artery_tibial	0.999981
3271	ENSG00000125618	PAX8	-0.640455	-0.0456607	0.521877	0.146158	0.278785	9.02352e-26	1.27578e-24	13	14	14	B1	Artery. tibial (GTEx)	PrediXcan	0.999107	artery_tibial	0.999981
3272	ENSG00000235106	LINC00094	-0.640451	-0.156906	0.521879	0.0162124	0.0905992	4.63179e-08	1.95569e-07	8	9	9	B1	Artery. tibial (GTEx)	PrediXcan	0.999107	artery_tibial	0.999981
3273	ENSG00000133069	TMCC2	-0.640269	-0.0519574	0.521998	0.15496	0.348252	1.99988e-33	4.1842e-32	29	34	34	B1	Artery. tibial (GTEx)	PrediXcan	0.999107	artery_tibial	0.999981
3274	ENSG00000159212	CLIC6	0.640082	0.249561	0.522119	0.00824788	0.0932038	2.67539e-08	1.15829e-07	9	13	13	B1	Artery. tibial (GTEx)	PrediXcan	0.999107	artery_tibial	0.999981
3275	ENSG00000145861	C1QTNF2	0.639667	0.0404583	0.522389	0.209037	0.408861	8.1896e-41	2.38316e-39	22	24	24	B1	Artery. tibial (GTEx)	PrediXcan	0.999107	artery_tibial	0.999981
3276	ENSG00000175356	SCUBE2	0.639629	0.145138	0.522414	0.0362642	0.0509248	4.23807e-05	0.000131181	27	34	34	B1	Artery. tibial (GTEx)	PrediXcan	0.999107	artery_tibial	0.999981
3277	ENSG00000120837	NFYB	-0.639533	-0.174058	0.522476	0.0140655	0.0452401	0.000108499	0.000321942	30	33	33	B1	Artery. tibial (GTEx)	PrediXcan	0.999107	artery_tibial	0.999981
3278	ENSG00000157306	ZFHX2-AS1	-0.639499	-0.099173	0.522498	0.039199	0.0965417	7.11309e-09	3.26326e-08	10	10	10	B1	Artery. tibial (GTEx)	PrediXcan	0.999107	artery_tibial	0.999981
3279	ENSG00000127399	LRRC61	-0.639469	-0.0408178	0.522518	0.187401	0.34842	4.8375e-33	9.88474e-32	61	71	71	B1	Artery. tibial (GTEx)	PrediXcan	0.999107	artery_tibial	0.999981
3280	ENSG00000215067	ALOX12-AS1	0.639122	0.172118	0.522743	0.0115192	0.0758334	6.03042e-07	2.26173e-06	10	12	12	B1	Artery. tibial (GTEx)	PrediXcan	0.999107	artery_tibial	0.999981
3281	ENSG00000050748	MAPK9	0.638584	0.0569829	0.523094	0.115405	0.184852	6.69082e-16	5.22317e-15	45	53	53	B1	Artery. tibial (GTEx)	PrediXcan	0.999107	artery_tibial	0.999981
3282	ENSG00000161692	DBF4B	-0.638074	-0.0393985	0.523425	0.261026	0.520802	1.23698e-59	8.83366e-58	28	33	33	B1	Artery. tibial (GTEx)	PrediXcan	0.999107	artery_tibial	0.999981
3283	ENSG00000134291	TMEM106C	0.637987	0.171051	0.523482	0.0193341	0.017117	0.0206852	0.0471778	21	22	22	B1	Artery. tibial (GTEx)	PrediXcan	0.999107	artery_tibial	0.999981
3284	ENSG00000118873	RAB3GAP2	0.637831	0.604981	0.523584	0.00146702	0.0291508	0.00244655	0.00625696	5	8	8	B1	Artery. tibial (GTEx)	PrediXcan	0.999107	artery_tibial	0.999981
3285	ENSG00000180376	CCDC66	0.637675	0.0673912	0.523685	0.109387	0.173828	4.45106e-15	3.31567e-14	120	132	132	B1	Artery. tibial (GTEx)	PrediXcan	0.999107	artery_tibial	0.999981
3286	ENSG00000070731	ST6GALNAC2	0.637586	0.0827139	0.523744	0.0512526	0.0662987	3.67165e-06	1.2724e-05	52	67	67	B1	Artery. tibial (GTEx)	PrediXcan	0.999107	artery_tibial	0.999981
3287	ENSG00000138696	BMPR1B	-0.636964	-0.207463	0.524148	0.0156474	0.0889858	4.21939e-08	1.79074e-07	14	19	19	B1	Artery. tibial (GTEx)	PrediXcan	0.999107	artery_tibial	0.999981
3288	ENSG00000033327	GAB2	0.636878	0.197255	0.524204	0.0136954	0.0970595	1.4525e-08	6.46444e-08	7	10	10	B1	Artery. tibial (GTEx)	PrediXcan	0.999107	artery_tibial	0.999981
3289	ENSG00000243414	TICAM2	-0.636556	-0.0557773	0.524414	0.0636361	0.0793203	3.57328e-07	1.37518e-06	54	64	64	B1	Artery. tibial (GTEx)	PrediXcan	0.999107	artery_tibial	0.999981
3290	ENSG00000171055	FEZ2	-0.636008	-0.205496	0.524771	0.00606292	0.0205431	0.0104864	0.0248399	10	12	12	B1	Artery. tibial (GTEx)	PrediXcan	0.999107	artery_tibial	0.999981
3291	ENSG00000198502	HLA-DRB5	-0.635356	-0.043435	0.525197	0.251058	0.696199	3.10916e-99	2.90126e-96	45	72	72	B1	Artery. tibial (GTEx)	PrediXcan	0.999107	artery_tibial	0.999981
3292	ENSG00000124422	USP22	-0.635136	-0.0871858	0.52534	0.0371474	0.0831973	1.55364e-07	6.22329e-07	16	18	18	B1	Artery. tibial (GTEx)	PrediXcan	0.999107	artery_tibial	0.999981
3293	ENSG00000189042	ZNF567	0.635077	0.155455	0.525378	0.0119539	0.086562	2.52368e-08	1.09668e-07	6	13	13	B1	Artery. tibial (GTEx)	PrediXcan	0.999107	artery_tibial	0.999981
3294	ENSG00000173918	C1QTNF1	-0.635002	-0.156611	0.525427	0.0116324	0.05371	2.351e-05	7.47884e-05	9	13	13	B1	Artery. tibial (GTEx)	PrediXcan	0.999107	artery_tibial	0.999981
3295	ENSG00000225194	LINC00092	-0.634954	-0.0953031	0.525458	0.023195	0.0593876	7.11653e-06	2.3939e-05	9	11	11	B1	Artery. tibial (GTEx)	PrediXcan	0.999107	artery_tibial	0.999981
3296	ENSG00000122863	CHST3	0.63483	0.194069	0.525539	0.019884	0.0258036	0.00408359	0.0101741	31	33	33	B1	Artery. tibial (GTEx)	PrediXcan	0.999107	artery_tibial	0.999981
3297	ENSG00000108771	DHX58	-0.634681	-0.0438919	0.525637	0.142702	0.325236	2.76158e-30	4.84384e-29	39	48	48	B1	Artery. tibial (GTEx)	PrediXcan	0.999107	artery_tibial	0.999981
3298	ENSG00000166548	TK2	-0.634459	-0.109517	0.525781	0.0192303	0.0872073	4.92186e-08	2.07441e-07	43	50	50	B1	Artery. tibial (GTEx)	PrediXcan	0.999107	artery_tibial	0.999981
3299	ENSG00000042317	SPATA7	0.634395	0.16027	0.525823	0.0253034	0.110627	9.48649e-10	4.67544e-09	21	27	27	B1	Artery. tibial (GTEx)	PrediXcan	0.999107	artery_tibial	0.999981
3300	ENSG00000148690	FRA10AC1	0.634259	0.0296391	0.525912	0.28582	0.482052	6.14843e-52	2.87825e-50	42	49	49	B1	Artery. tibial (GTEx)	PrediXcan	0.999107	artery_tibial	0.999981
3301	ENSG00000272720	AL022322.1	0.634232	0.168736	0.52593	0.0185042	0.0390033	0.000426445	0.0011822	5	6	6	B1	Artery. tibial (GTEx)	PrediXcan	0.999107	artery_tibial	0.999981
3302	ENSG00000106733	NMRK1	-0.634009	-0.0240202	0.526075	0.483604	0.676505	1.83909e-94	1.02967e-91	40	48	48	B1	Artery. tibial (GTEx)	PrediXcan	0.999107	artery_tibial	0.999981
3303	ENSG00000214021	TTLL3	0.633989	0.0668862	0.526088	0.0945158	0.115939	1.96512e-10	1.02519e-09	44	49	49	B1	Artery. tibial (GTEx)	PrediXcan	0.999107	artery_tibial	0.999981
3304	ENSG00000177868	SVBP	-0.633929	-0.042814	0.526127	0.183276	0.333857	7.84537e-32	1.50016e-30	11	12	12	B1	Artery. tibial (GTEx)	PrediXcan	0.999107	artery_tibial	0.999981
3305	ENSG00000143067	ZNF697	0.633778	0.0603211	0.526225	0.0226467	0.0298241	0.00219242	0.00563897	35	44	44	B1	Artery. tibial (GTEx)	PrediXcan	0.999107	artery_tibial	0.999981
3306	ENSG00000051009	FAM160A2	-0.632282	-0.0414821	0.527203	0.228881	0.301871	1.51414e-29	2.57828e-28	35	35	35	B1	Artery. tibial (GTEx)	PrediXcan	0.999107	artery_tibial	0.999981
3307	ENSG00000204228	HSD17B8	-0.631961	-0.0775985	0.527412	0.0462548	0.164814	3.53385e-14	2.48809e-13	30	41	41	B1	Artery. tibial (GTEx)	PrediXcan	0.999107	artery_tibial	0.999981
3308	ENSG00000154079	SDHAF4	0.631666	0.224548	0.527605	0.0150305	0.0408873	0.000272575	0.000772159	30	36	36	B1	Artery. tibial (GTEx)	PrediXcan	0.999107	artery_tibial	0.999981
3309	ENSG00000107317	PTGDS	-0.631317	-0.114261	0.527833	0.0212323	0.169908	1.30912e-14	9.46476e-14	12	20	20	B1	Artery. tibial (GTEx)	PrediXcan	0.999107	artery_tibial	0.999981
3310	ENSG00000068885	IFT80	-0.631218	-0.0954478	0.527898	0.0534068	0.0933442	1.84355e-08	8.11195e-08	28	33	33	B1	Artery. tibial (GTEx)	PrediXcan	0.999107	artery_tibial	0.999981
3311	ENSG00000196937	FAM3C	0.630903	0.120642	0.528104	0.023218	0.0623354	6.11618e-06	2.07133e-05	26	32	32	B1	Artery. tibial (GTEx)	PrediXcan	0.999107	artery_tibial	0.999981
3312	ENSG00000197008	ZNF138	-0.630829	-0.201299	0.528152	0.00858466	0.0293557	0.00205311	0.00529917	7	9	9	B1	Artery. tibial (GTEx)	PrediXcan	0.999107	artery_tibial	0.999981
3313	ENSG00000163703	CRELD1	0.630637	0.0721865	0.528278	0.0881925	0.302179	1.38302e-28	2.24833e-27	21	27	27	B1	Artery. tibial (GTEx)	PrediXcan	0.999107	artery_tibial	0.999981
3314	ENSG00000187372	PCDHB13	0.630633	0.20395	0.52828	0.00968592	0.0116027	0.05683	0.121239	16	19	19	B1	Artery. tibial (GTEx)	PrediXcan	0.999107	artery_tibial	0.999981
3315	ENSG00000117228	GBP1	-0.630599	-0.0809415	0.528302	0.0488219	0.0914559	3.48361e-08	1.48931e-07	82	103	103	B1	Artery. tibial (GTEx)	PrediXcan	0.999107	artery_tibial	0.999981
3316	ENSG00000114767	RRP9	0.630507	0.277051	0.528363	0.00718618	0.0141137	0.0350908	0.0773489	5	7	7	B1	Artery. tibial (GTEx)	PrediXcan	0.999107	artery_tibial	0.999981
3317	ENSG00000132970	WASF3	-0.630391	-0.0812558	0.528439	0.0907669	0.172243	6.96455e-15	5.11452e-14	33	39	39	B1	Artery. tibial (GTEx)	PrediXcan	0.999107	artery_tibial	0.999981
3318	ENSG00000108591	DRG2	-0.630387	-0.118199	0.528441	0.0232306	0.0694355	2.13104e-06	7.57251e-06	13	16	16	B1	Artery. tibial (GTEx)	PrediXcan	0.999107	artery_tibial	0.999981
3319	ENSG00000110318	CEP126	0.63013	0.107859	0.528609	0.0195181	0.0155584	0.0273449	0.0612787	38	46	46	B1	Artery. tibial (GTEx)	PrediXcan	0.999107	artery_tibial	0.999981
3320	ENSG00000165983	PTER	0.629819	0.0643908	0.528813	0.0936772	0.138275	2.36624e-12	1.45968e-11	93	106	106	B1	Artery. tibial (GTEx)	PrediXcan	0.999107	artery_tibial	0.999981
3321	ENSG00000164284	GRPEL2	-0.629754	-0.142381	0.528856	0.0166629	0.034106	0.000990412	0.00263652	12	16	16	B1	Artery. tibial (GTEx)	PrediXcan	0.999107	artery_tibial	0.999981
3322	ENSG00000137364	TPMT	-0.62971	-0.0404104	0.528884	0.115367	0.121207	8.63891e-11	4.67952e-10	79	94	94	B1	Artery. tibial (GTEx)	PrediXcan	0.999107	artery_tibial	0.999981
3323	ENSG00000250303	AP002884.3	-0.629593	-0.161238	0.528961	0.0182683	0.0622059	7.16801e-06	2.41006e-05	7	8	8	B1	Artery. tibial (GTEx)	PrediXcan	0.999107	artery_tibial	0.999981
3324	ENSG00000066379	ZNRD1	0.629382	0.0910312	0.529099	0.0445703	0.0674573	2.44679e-06	8.64625e-06	139	156	156	B1	Artery. tibial (GTEx)	PrediXcan	0.999107	artery_tibial	0.999981
3325	ENSG00000115523	GNLY	0.629228	0.589416	0.5292	0.000988106	0.0122991	0.0491834	0.106205	1	1	1	B1	Artery. tibial (GTEx)	PrediXcan	0.999107	artery_tibial	0.999981
3326	ENSG00000108654	DDX5	-0.629095	-0.068831	0.529287	0.0710947	0.157765	1.35645e-14	9.79175e-14	2	3	3	B1	Artery. tibial (GTEx)	PrediXcan	0.999107	artery_tibial	0.999981
3327	ENSG00000143178	TBX19	-0.628854	-0.0733327	0.529445	0.0660207	0.0385509	0.00040613	0.00112767	64	70	70	B1	Artery. tibial (GTEx)	PrediXcan	0.999107	artery_tibial	0.999981
3328	ENSG00000007080	CCDC124	-0.628688	-0.0596768	0.529553	0.095684	0.133907	5.2106e-12	3.13555e-11	43	56	56	B1	Artery. tibial (GTEx)	PrediXcan	0.999107	artery_tibial	0.999981
3329	ENSG00000180113	TDRD6	-0.628002	-0.0385815	0.530002	0.256223	0.459127	3.71836e-49	1.5334e-47	33	40	40	B1	Artery. tibial (GTEx)	PrediXcan	0.999107	artery_tibial	0.999981
3330	ENSG00000105894	PTN	0.627283	0.130564	0.530474	0.0394117	0.108862	1.31191e-09	6.40486e-09	38	44	44	B1	Artery. tibial (GTEx)	PrediXcan	0.999107	artery_tibial	0.999981
3331	ENSG00000164024	METAP1	0.627151	0.153688	0.530561	0.0139255	0.0896865	5.16167e-08	2.17091e-07	64	84	84	B1	Artery. tibial (GTEx)	PrediXcan	0.999107	artery_tibial	0.999981
3332	ENSG00000122783	C7orf49	-0.626986	-0.161047	0.530668	0.0141591	0.0428572	0.000218867	0.000626477	8	9	9	B1	Artery. tibial (GTEx)	PrediXcan	0.999107	artery_tibial	0.999981
3333	ENSG00000196950	SLC39A10	-0.626836	-0.0685024	0.530766	0.0835376	0.222009	2.36208e-19	2.30719e-18	35	46	46	B1	Artery. tibial (GTEx)	PrediXcan	0.999107	artery_tibial	0.999981
3334	ENSG00000184702	SEPT5	0.626782	0.114129	0.530802	0.0199242	0.0250693	0.00397599	0.00993429	29	34	34	B1	Artery. tibial (GTEx)	PrediXcan	0.999107	artery_tibial	0.999981
3335	ENSG00000068745	IP6K2	0.62639	0.0805938	0.531059	0.0373547	0.0672822	1.79145e-06	6.42123e-06	42	52	52	B1	Artery. tibial (GTEx)	PrediXcan	0.999107	artery_tibial	0.999981
3336	ENSG00000109906	ZBTB16	-0.626015	-0.0985337	0.531305	0.0298321	0.0137936	0.0349832	0.0771361	61	66	66	B1	Artery. tibial (GTEx)	PrediXcan	0.999107	artery_tibial	0.999981
3337	ENSG00000197948	FCHSD1	-0.625658	-0.0671555	0.531539	0.0689533	0.201791	4.89082e-18	4.44525e-17	20	23	23	B1	Artery. tibial (GTEx)	PrediXcan	0.999107	artery_tibial	0.999981
3338	ENSG00000166446	CDYL2	-0.625652	-0.0659022	0.531543	0.035475	0.0785929	3.16668e-07	1.22476e-06	23	32	32	B1	Artery. tibial (GTEx)	PrediXcan	0.999107	artery_tibial	0.999981
3339	ENSG00000196141	SPATS2L	0.625609	0.106813	0.531572	0.0600402	0.0121286	0.0468809	0.101515	60	69	69	B1	Artery. tibial (GTEx)	PrediXcan	0.999107	artery_tibial	0.999981
3340	ENSG00000184470	TXNRD2	0.625535	0.0810852	0.53162	0.0663749	0.157065	3.81238e-14	2.68285e-13	35	44	44	B1	Artery. tibial (GTEx)	PrediXcan	0.999107	artery_tibial	0.999981
3341	ENSG00000197362	ZNF786	0.625181	0.0887982	0.531852	0.0991084	0.255245	4.11816e-23	5.08305e-22	44	57	57	B1	Artery. tibial (GTEx)	PrediXcan	0.999107	artery_tibial	0.999981
3342	ENSG00000256061	DNAAF4	0.625034	0.0965767	0.531949	0.0414296	0.099472	5.58691e-09	2.59112e-08	21	25	25	B1	Artery. tibial (GTEx)	PrediXcan	0.999107	artery_tibial	0.999981
3343	ENSG00000164366	CCDC127	0.624564	0.175882	0.532257	0.0427353	0.0467067	8.29725e-05	0.0002489	11	16	16	B1	Artery. tibial (GTEx)	PrediXcan	0.999107	artery_tibial	0.999981
3344	ENSG00000197146	AL133458.1	-0.624561	-0.0562749	0.532259	0.0677132	0.0945556	2.0073e-08	8.79932e-08	87	103	103	B1	Artery. tibial (GTEx)	PrediXcan	0.999107	artery_tibial	0.999981
3345	ENSG00000137831	UACA	-0.624536	-0.0940447	0.532276	0.0525176	0.0703192	1.76251e-06	6.32561e-06	74	79	79	B1	Artery. tibial (GTEx)	PrediXcan	0.999107	artery_tibial	0.999981
3346	ENSG00000160072	ATAD3B	-0.624232	-0.0455762	0.532475	0.330312	0.456072	9.38196e-49	3.85101e-47	11	15	15	B1	Artery. tibial (GTEx)	PrediXcan	0.999107	artery_tibial	0.999981
3347	ENSG00000184226	PCDH9	-0.624001	-0.132853	0.532627	0.0230037	0.0410952	0.000243577	0.000693238	36	47	47	B1	Artery. tibial (GTEx)	PrediXcan	0.999107	artery_tibial	0.999981
3348	ENSG00000106462	EZH2	-0.62334	-0.234931	0.533061	0.00990342	0.0171008	0.0201611	0.0460201	12	13	13	B1	Artery. tibial (GTEx)	PrediXcan	0.999107	artery_tibial	0.999981
3349	ENSG00000197417	SHPK	-0.622863	-0.0562687	0.533375	0.11371	0.238411	2.11561e-21	2.33904e-20	15	19	19	B1	Artery. tibial (GTEx)	PrediXcan	0.999107	artery_tibial	0.999981
3350	ENSG00000142494	SLC47A1	-0.622734	-0.0680744	0.533459	0.0773643	0.263756	1.43638e-24	1.90029e-23	14	17	17	B1	Artery. tibial (GTEx)	PrediXcan	0.999107	artery_tibial	0.999981
3351	ENSG00000153291	SLC25A27	0.622681	0.0447515	0.533494	0.20772	0.352038	5.78962e-34	1.2429e-32	38	47	47	B1	Artery. tibial (GTEx)	PrediXcan	0.999107	artery_tibial	0.999981
3352	ENSG00000170667	RASA4B	-0.622635	-0.0567518	0.533525	0.0799329	0.0656143	3.62175e-06	1.25666e-05	68	83	83	B1	Artery. tibial (GTEx)	PrediXcan	0.999107	artery_tibial	0.999981
3353	ENSG00000232859	LYRM9	0.622149	0.0736656	0.533844	0.0793704	0.282644	1.28432e-25	1.80488e-24	24	33	33	B1	Artery. tibial (GTEx)	PrediXcan	0.999107	artery_tibial	0.999981
3354	ENSG00000084207	GSTP1	0.62199	0.0685146	0.533949	0.068139	0.202424	1.09952e-17	9.76522e-17	28	37	37	B1	Artery. tibial (GTEx)	PrediXcan	0.999107	artery_tibial	0.999981
3355	ENSG00000100075	SLC25A1	-0.621927	-0.116234	0.53399	0.036498	0.115822	3.52653e-10	1.79821e-09	17	24	24	B1	Artery. tibial (GTEx)	PrediXcan	0.999107	artery_tibial	0.999981
3356	ENSG00000111450	STX2	-0.621893	-0.0535758	0.534012	0.127367	0.294982	4.0485e-27	6.14608e-26	19	22	22	B1	Artery. tibial (GTEx)	PrediXcan	0.999107	artery_tibial	0.999981
3357	ENSG00000136104	RNASEH2B	0.621838	0.0527297	0.534049	0.157996	0.449091	5.67315e-48	2.28839e-46	18	23	23	B1	Artery. tibial (GTEx)	PrediXcan	0.999107	artery_tibial	0.999981
3358	ENSG00000049167	ERCC8	0.621706	0.0722259	0.534135	0.0557819	0.107572	1.25396e-09	6.1348e-09	46	60	60	B1	Artery. tibial (GTEx)	PrediXcan	0.999107	artery_tibial	0.999981
3359	ENSG00000169914	OTUD3	-0.621638	-0.0924674	0.53418	0.0424914	0.117273	2.66025e-10	1.36996e-09	20	22	22	B1	Artery. tibial (GTEx)	PrediXcan	0.999107	artery_tibial	0.999981
3360	ENSG00000157216	SSBP3	-0.621518	-0.419631	0.534259	0.00618753	0.0693398	1.4496e-06	5.2497e-06	8	13	13	B1	Artery. tibial (GTEx)	PrediXcan	0.999107	artery_tibial	0.999981
3361	ENSG00000237975	FLG-AS1	0.621485	0.036414	0.534281	0.244799	0.570801	6.63878e-69	8.22328e-67	47	55	55	B1	Artery. tibial (GTEx)	PrediXcan	0.999107	artery_tibial	0.999981
3362	ENSG00000132341	RAN	-0.621437	-0.17133	0.534312	0.012252	0.0146897	0.031693	0.0703021	47	52	52	B1	Artery. tibial (GTEx)	PrediXcan	0.999107	artery_tibial	0.999981
3363	ENSG00000187953	PMS2CL	-0.621219	-0.0771088	0.534456	0.0421841	0.169879	9.40669e-15	6.84688e-14	42	59	59	B1	Artery. tibial (GTEx)	PrediXcan	0.999107	artery_tibial	0.999981
3364	ENSG00000213221	DNLZ	0.621193	0.030813	0.534473	0.252308	0.513605	2.066e-56	1.26278e-54	94	109	109	B1	Artery. tibial (GTEx)	PrediXcan	0.999107	artery_tibial	0.999981
3365	ENSG00000162745	OLFML2B	-0.620907	-0.153575	0.534661	0.0172635	0.0379606	0.000503317	0.00138136	15	17	17	B1	Artery. tibial (GTEx)	PrediXcan	0.999107	artery_tibial	0.999981
3366	ENSG00000172113	NME6	-0.620633	-0.0538295	0.534841	0.110008	0.235797	9.60503e-21	1.01236e-19	53	60	60	B1	Artery. tibial (GTEx)	PrediXcan	0.999107	artery_tibial	0.999981
3367	ENSG00000196167	COLCA1	0.620585	0.0854048	0.534873	0.102741	0.04837	7.11794e-05	0.000214997	103	126	126	B1	Artery. tibial (GTEx)	PrediXcan	0.999107	artery_tibial	0.999981
3368	ENSG00000138092	CENPO	-0.620114	-0.0836133	0.535183	0.0485427	0.135292	1.03841e-11	6.08143e-11	17	20	20	B1	Artery. tibial (GTEx)	PrediXcan	0.999107	artery_tibial	0.999981
3369	ENSG00000096872	IFT74	0.619596	0.0685665	0.535524	0.0528357	0.157015	8.45913e-14	5.82976e-13	53	69	69	B1	Artery. tibial (GTEx)	PrediXcan	0.999107	artery_tibial	0.999981
3370	ENSG00000146263	MMS22L	-0.619477	-0.059311	0.535602	0.0889869	0.183517	8.2212e-16	6.38226e-15	47	57	57	B1	Artery. tibial (GTEx)	PrediXcan	0.999107	artery_tibial	0.999981
3371	ENSG00000174292	TNK1	-0.619447	-0.0792217	0.535622	0.0474085	0.116375	2.49191e-10	1.28706e-09	27	30	30	B1	Artery. tibial (GTEx)	PrediXcan	0.999107	artery_tibial	0.999981
3372	ENSG00000074755	ZZEF1	0.619348	0.172877	0.535687	0.0169777	0.0146893	0.0307415	0.0683541	24	28	28	B1	Artery. tibial (GTEx)	PrediXcan	0.999107	artery_tibial	0.999981
3373	ENSG00000149485	FADS1	-0.619292	-0.136668	0.535724	0.0186908	0.0664574	3.36123e-06	1.17149e-05	13	17	17	B1	Artery. tibial (GTEx)	PrediXcan	0.999107	artery_tibial	0.999981
3374	ENSG00000131459	GFPT2	0.618706	0.101128	0.53611	0.0773904	0.0527305	3.1784e-05	9.98161e-05	80	106	106	B1	Artery. tibial (GTEx)	PrediXcan	0.999107	artery_tibial	0.999981
3375	ENSG00000173272	MZT2A	-0.618615	-0.0454243	0.53617	0.100213	0.239281	3.03441e-21	3.30527e-20	63	82	82	B1	Artery. tibial (GTEx)	PrediXcan	0.999107	artery_tibial	0.999981
3376	ENSG00000129128	SPCS3	0.618483	0.0944117	0.536257	0.0371888	0.0349875	0.000783336	0.00210853	82	93	93	B1	Artery. tibial (GTEx)	PrediXcan	0.999107	artery_tibial	0.999981
3377	ENSG00000197461	PDGFA	-0.618402	-0.142176	0.53631	0.0184263	0.0785225	3.12553e-07	1.21018e-06	16	24	24	B1	Artery. tibial (GTEx)	PrediXcan	0.999107	artery_tibial	0.999981
3378	ENSG00000272512	AL645608.8	-0.61837	-0.0283611	0.536332	0.169866	0.312888	8.19479e-29	1.35262e-27	53	78	78	B1	Artery. tibial (GTEx)	PrediXcan	0.999107	artery_tibial	0.999981
3379	ENSG00000165914	TTC7B	-0.61779	-0.139801	0.536714	0.0153603	0.110946	4.05784e-10	2.0564e-09	9	12	12	B1	Artery. tibial (GTEx)	PrediXcan	0.999107	artery_tibial	0.999981
3380	ENSG00000173200	PARP15	-0.617624	-0.0778331	0.536823	0.0451598	0.1168	3.08681e-10	1.58206e-09	15	21	21	B1	Artery. tibial (GTEx)	PrediXcan	0.999107	artery_tibial	0.999981
3381	ENSG00000198890	PRMT6	-0.617573	-0.0906089	0.536857	0.0537927	0.151221	3.53645e-13	2.32066e-12	20	25	25	B1	Artery. tibial (GTEx)	PrediXcan	0.999107	artery_tibial	0.999981
3382	ENSG00000135002	RFK	0.617491	0.0870867	0.536911	0.0363041	0.0763991	5.81185e-07	2.18326e-06	17	21	21	B1	Artery. tibial (GTEx)	PrediXcan	0.999107	artery_tibial	0.999981
3383	ENSG00000267283	AC005306.1	-0.617234	-0.233844	0.53708	0.00618827	0.142051	2.35253e-12	1.45186e-11	3	7	7	B1	Artery. tibial (GTEx)	PrediXcan	0.999107	artery_tibial	0.999981
3384	ENSG00000120733	KDM3B	0.615757	0.194787	0.538055	0.0119737	0.0191723	0.0137518	0.0320861	34	39	39	B1	Artery. tibial (GTEx)	PrediXcan	0.999107	artery_tibial	0.999981
3385	ENSG00000133313	CNDP2	0.615645	0.0422682	0.538129	0.154557	0.180306	5.84172e-16	4.56796e-15	69	79	79	B1	Artery. tibial (GTEx)	PrediXcan	0.999107	artery_tibial	0.999981
3386	ENSG00000182903	ZNF721	0.614347	0.27554	0.538986	0.0115618	0.0739039	7.52224e-07	2.79688e-06	12	14	14	B1	Artery. tibial (GTEx)	PrediXcan	0.999107	artery_tibial	0.999981
3387	ENSG00000197608	ZNF841	0.614134	0.0667207	0.539127	0.0310701	0.0984453	9.84055e-09	4.44891e-08	37	45	45	B1	Artery. tibial (GTEx)	PrediXcan	0.999107	artery_tibial	0.999981
3388	ENSG00000248593	DSTNP2	0.614125	0.120999	0.539133	0.0315599	0.0363577	0.000682525	0.00184819	16	21	21	B1	Artery. tibial (GTEx)	PrediXcan	0.999107	artery_tibial	0.999981
3389	ENSG00000035664	DAPK2	0.614021	0.0542604	0.539202	0.114051	0.120755	1.21136e-10	6.47401e-10	78	90	90	B1	Artery. tibial (GTEx)	PrediXcan	0.999107	artery_tibial	0.999981
3390	ENSG00000237753	AC079922.2	-0.613922	-0.0464445	0.539267	0.131446	0.483086	3.41259e-52	1.63582e-50	17	23	23	B1	Artery. tibial (GTEx)	PrediXcan	0.999107	artery_tibial	0.999981
3391	ENSG00000050405	LIMA1	0.613589	0.068106	0.539487	0.0675463	0.19593	4.12834e-17	3.52344e-16	23	27	27	B1	Artery. tibial (GTEx)	PrediXcan	0.999107	artery_tibial	0.999981
3392	ENSG00000187775	DNAH17	-0.613509	-0.110088	0.53954	0.0407994	0.085062	1.19155e-07	4.84127e-07	17	24	24	B1	Artery. tibial (GTEx)	PrediXcan	0.999107	artery_tibial	0.999981
3393	ENSG00000085999	RAD54L	-0.613228	-0.179812	0.539725	0.0112025	0.0276114	0.00302597	0.00765488	11	12	12	B1	Artery. tibial (GTEx)	PrediXcan	0.999107	artery_tibial	0.999981
3394	ENSG00000139675	HNRNPA1L2	-0.613019	-0.07621	0.539864	0.0756111	0.179934	1.23999e-15	9.53107e-15	8	9	9	B1	Artery. tibial (GTEx)	PrediXcan	0.999107	artery_tibial	0.999981
3395	ENSG00000138772	ANXA3	-0.612736	-0.0531818	0.540051	0.0418366	0.0918008	3.81932e-08	1.62737e-07	33	42	42	B1	Artery. tibial (GTEx)	PrediXcan	0.999107	artery_tibial	0.999981
3396	ENSG00000154124	OTULIN	0.61267	0.128718	0.540095	0.0186883	0.0854111	8.74864e-08	3.59526e-07	15	19	19	B1	Artery. tibial (GTEx)	PrediXcan	0.999107	artery_tibial	0.999981
3397	ENSG00000067798	NAV3	0.612567	0.800579	0.540162	0.000618358	0.0208589	0.0105062	0.0248825	6	10	10	B1	Artery. tibial (GTEx)	PrediXcan	0.999107	artery_tibial	0.999981
3398	ENSG00000203668	CHML	0.612151	0.0633558	0.540438	0.0715808	0.110631	5.8698e-10	2.93847e-09	43	57	57	B1	Artery. tibial (GTEx)	PrediXcan	0.999107	artery_tibial	0.999981
3399	ENSG00000165895	ARHGAP42	-0.612127	-0.0543333	0.540454	0.138136	0.32158	3.10633e-30	5.43492e-29	31	45	45	B1	Artery. tibial (GTEx)	PrediXcan	0.999107	artery_tibial	0.999981
3400	ENSG00000100625	SIX4	0.611961	0.420072	0.540563	0.00925024	0.0478243	5.15542e-05	0.000158177	17	20	20	B1	Artery. tibial (GTEx)	PrediXcan	0.999107	artery_tibial	0.999981
3401	ENSG00000014216	CAPN1	0.611406	0.184348	0.540931	0.0134388	0.189084	8.41304e-17	7.03029e-16	13	19	19	B1	Artery. tibial (GTEx)	PrediXcan	0.999107	artery_tibial	0.999981
3402	ENSG00000121310	ECHDC2	0.611123	0.173185	0.541118	0.0155643	0.0364044	0.00067698	0.00183353	42	53	53	B1	Artery. tibial (GTEx)	PrediXcan	0.999107	artery_tibial	0.999981
3403	ENSG00000092929	UNC13D	-0.611118	-0.0559514	0.541121	0.0285843	0.0487924	6.71485e-05	0.000203349	32	38	38	B1	Artery. tibial (GTEx)	PrediXcan	0.999107	artery_tibial	0.999981
3404	ENSG00000146535	GNA12	0.610637	0.0469376	0.54144	0.161431	0.333075	5.23699e-32	1.00828e-30	24	33	33	B1	Artery. tibial (GTEx)	PrediXcan	0.999107	artery_tibial	0.999981
3405	ENSG00000196743	GM2A	-0.610546	-0.122053	0.5415	0.0166616	0.0330828	0.00110414	0.00292647	37	44	44	B1	Artery. tibial (GTEx)	PrediXcan	0.999107	artery_tibial	0.999981
3406	ENSG00000131389	SLC6A6	-0.610274	-0.121524	0.541681	0.0143498	0.0212039	0.00817112	0.0196548	10	12	12	B1	Artery. tibial (GTEx)	PrediXcan	0.999107	artery_tibial	0.999981
3407	ENSG00000104643	MTMR9	0.610248	0.498308	0.541697	0.00168106	0.0111305	0.0615662	0.130607	6	12	12	B1	Artery. tibial (GTEx)	PrediXcan	0.999107	artery_tibial	0.999981
3408	ENSG00000151468	CCDC3	-0.610009	-0.0304977	0.541856	0.239736	0.0674243	1.90094e-06	6.79109e-06	164	191	191	B1	Artery. tibial (GTEx)	PrediXcan	0.999107	artery_tibial	0.999981
3409	ENSG00000171724	VAT1L	-0.609865	-0.0378795	0.541951	0.329417	0.478357	6.33665e-52	2.95647e-50	13	16	16	B1	Artery. tibial (GTEx)	PrediXcan	0.999107	artery_tibial	0.999981
3410	ENSG00000005249	PRKAR2B	-0.609623	-0.0648019	0.542112	0.087835	0.174147	4.57531e-15	3.4046e-14	51	61	61	B1	Artery. tibial (GTEx)	PrediXcan	0.999107	artery_tibial	0.999981
3411	ENSG00000154930	ACSS1	0.609375	0.122808	0.542276	0.0261922	0.0127162	0.0451782	0.0981163	37	47	47	B1	Artery. tibial (GTEx)	PrediXcan	0.999107	artery_tibial	0.999981
3412	ENSG00000180543	TSPYL5	-0.60934	-0.0584072	0.542299	0.0755728	0.181231	8.92871e-16	6.90852e-15	14	15	15	B1	Artery. tibial (GTEx)	PrediXcan	0.999107	artery_tibial	0.999981
3413	ENSG00000178531	CTXN1	-0.608825	-0.0911432	0.542641	0.0224649	0.0567141	1.85996e-05	5.98066e-05	16	20	20	B1	Artery. tibial (GTEx)	PrediXcan	0.999107	artery_tibial	0.999981
3414	ENSG00000213672	NCKIPSD	0.608797	0.0529939	0.542659	0.107239	0.348308	2.91206e-33	6.00296e-32	22	28	28	B1	Artery. tibial (GTEx)	PrediXcan	0.999107	artery_tibial	0.999981
3415	ENSG00000131165	CHMP1A	-0.60872	-0.102112	0.54271	0.105873	0.232866	8.87627e-21	9.39797e-20	29	33	33	B1	Artery. tibial (GTEx)	PrediXcan	0.999107	artery_tibial	0.999981
3416	ENSG00000105464	GRIN2D	0.608581	0.0544974	0.542802	0.0478477	0.0578385	1.27134e-05	4.16843e-05	57	67	67	B1	Artery. tibial (GTEx)	PrediXcan	0.999107	artery_tibial	0.999981
3417	ENSG00000160678	S100A1	-0.608434	-0.0662957	0.542899	0.0757621	0.178993	1.17115e-15	9.02181e-15	58	70	70	B1	Artery. tibial (GTEx)	PrediXcan	0.999107	artery_tibial	0.999981
3418	ENSG00000149260	CAPN5	0.608367	0.259802	0.542944	0.00447547	0.0184683	0.0154192	0.03575	8	10	10	B1	Artery. tibial (GTEx)	PrediXcan	0.999107	artery_tibial	0.999981
3419	ENSG00000172123	SLFN12	0.60763	0.0673884	0.543433	0.0424891	0.134605	7.73703e-12	4.58489e-11	17	18	18	B1	Artery. tibial (GTEx)	PrediXcan	0.999107	artery_tibial	0.999981
3420	ENSG00000196557	CACNA1H	0.607417	0.168215	0.543574	0.0304214	0.0375928	0.000531705	0.00145641	58	73	73	B1	Artery. tibial (GTEx)	PrediXcan	0.999107	artery_tibial	0.999981
3421	ENSG00000011376	LARS2	-0.607234	-0.114409	0.543696	0.0240179	0.0590002	8.60943e-06	2.87139e-05	17	19	19	B1	Artery. tibial (GTEx)	PrediXcan	0.999107	artery_tibial	0.999981
3422	ENSG00000225648	SBDSP1	-0.607117	-0.0960866	0.543773	0.0272258	0.0354164	0.000757309	0.00204319	28	33	33	B1	Artery. tibial (GTEx)	PrediXcan	0.999107	artery_tibial	0.999981
3423	ENSG00000180900	SCRIB	0.607077	0.252425	0.5438	0.00498337	0.020818	0.0101873	0.0241927	11	15	15	B1	Artery. tibial (GTEx)	PrediXcan	0.999107	artery_tibial	0.999981
3424	ENSG00000131558	EXOC4	-0.60703	-0.111053	0.543831	0.0311136	0.183916	3.1641e-16	2.52065e-15	13	19	19	B1	Artery. tibial (GTEx)	PrediXcan	0.999107	artery_tibial	0.999981
3425	ENSG00000108474	PIGL	-0.606928	-0.0778004	0.543899	0.0458594	0.169471	4.59736e-15	3.4192e-14	11	16	16	B1	Artery. tibial (GTEx)	PrediXcan	0.999107	artery_tibial	0.999981
3426	ENSG00000118514	ALDH8A1	0.606819	0.0348368	0.543971	0.300082	0.521382	7.88659e-58	5.13435e-56	61	73	73	B1	Artery. tibial (GTEx)	PrediXcan	0.999107	artery_tibial	0.999981
3427	ENSG00000158747	NBL1	0.60653	0.111741	0.544163	0.0461662	0.0691046	1.69803e-06	6.10986e-06	23	27	27	B1	Artery. tibial (GTEx)	PrediXcan	0.999107	artery_tibial	0.999981
3428	ENSG00000163320	CGGBP1	-0.606353	-0.0383778	0.54428	0.321863	0.464805	2.42565e-49	1.01349e-47	17	21	21	B1	Artery. tibial (GTEx)	PrediXcan	0.999107	artery_tibial	0.999981
3429	ENSG00000158023	WDR66	0.606161	0.0566114	0.544408	0.0979542	0.224312	1.22669e-20	1.28518e-19	32	36	36	B1	Artery. tibial (GTEx)	PrediXcan	0.999107	artery_tibial	0.999981
3430	ENSG00000109794	FAM149A	-0.605828	-0.0682124	0.544629	0.0719016	0.18828	1.51804e-16	1.2404e-15	12	18	18	B1	Artery. tibial (GTEx)	PrediXcan	0.999107	artery_tibial	0.999981
3431	ENSG00000206561	COLQ	-0.605792	-0.0727261	0.544653	0.0645161	0.184784	2.76773e-16	2.21624e-15	11	13	13	B1	Artery. tibial (GTEx)	PrediXcan	0.999107	artery_tibial	0.999981
3432	ENSG00000242687	AC004893.2	-0.605514	-0.403325	0.544837	0.00288778	0.0252101	0.0047653	0.011772	2	4	4	B1	Artery. tibial (GTEx)	PrediXcan	0.999107	artery_tibial	0.999981
3433	ENSG00000231889	TRAF3IP2-AS1	0.605453	0.190668	0.544878	0.0106812	0.0102119	0.0706931	0.14838	9	11	11	B1	Artery. tibial (GTEx)	PrediXcan	0.999107	artery_tibial	0.999981
3434	ENSG00000150457	LATS2	-0.605226	-0.137307	0.545029	0.0397965	0.0169965	0.0206094	0.0470127	32	40	40	B1	Artery. tibial (GTEx)	PrediXcan	0.999107	artery_tibial	0.999981
3435	ENSG00000023892	DEF6	-0.605219	-0.204768	0.545034	0.00651433	0.0232484	0.00648368	0.015783	29	32	32	B1	Artery. tibial (GTEx)	PrediXcan	0.999107	artery_tibial	0.999981
3436	ENSG00000125871	MGME1	-0.604684	-0.0478883	0.545389	0.145968	0.263279	7.33874e-24	9.36375e-23	43	55	55	B1	Artery. tibial (GTEx)	PrediXcan	0.999107	artery_tibial	0.999981
3437	ENSG00000065029	ZNF76	-0.604633	-0.369012	0.545423	0.00195788	0.0193399	0.0136193	0.0317874	14	15	15	B1	Artery. tibial (GTEx)	PrediXcan	0.999107	artery_tibial	0.999981
3438	ENSG00000119139	TJP2	-0.604508	-0.122412	0.545506	0.0189436	0.0380829	0.000446093	0.00123472	21	27	27	B1	Artery. tibial (GTEx)	PrediXcan	0.999107	artery_tibial	0.999981
3439	ENSG00000235513	AL035681.1	0.604504	0.34745	0.545508	0.00277678	0.0341121	0.000947724	0.00252961	9	18	18	B1	Artery. tibial (GTEx)	PrediXcan	0.999107	artery_tibial	0.999981
3440	ENSG00000111276	CDKN1B	0.604414	0.196332	0.545568	0.00889596	0.0475185	8.53564e-05	0.000255722	14	17	17	B1	Artery. tibial (GTEx)	PrediXcan	0.999107	artery_tibial	0.999981
3441	ENSG00000167118	URM1	0.603858	0.0845387	0.545938	0.0387968	0.114356	2.33259e-10	1.20834e-09	21	22	22	B1	Artery. tibial (GTEx)	PrediXcan	0.999107	artery_tibial	0.999981
3442	ENSG00000054983	GALC	0.603734	0.0530009	0.546021	0.118524	0.196721	5.43001e-17	4.59793e-16	28	34	34	B1	Artery. tibial (GTEx)	PrediXcan	0.999107	artery_tibial	0.999981
3443	ENSG00000162066	AMDHD2	-0.603519	-0.158531	0.546163	0.0209704	0.0297078	0.00208197	0.00536871	36	42	42	B1	Artery. tibial (GTEx)	PrediXcan	0.999107	artery_tibial	0.999981
3444	ENSG00000089916	GPATCH2L	-0.603501	-0.135355	0.546175	0.0327956	0.0198467	0.0119728	0.0281606	30	40	40	B1	Artery. tibial (GTEx)	PrediXcan	0.999107	artery_tibial	0.999981
3445	ENSG00000272579	AL136370.1	-0.603496	-0.123381	0.546179	0.00764217	0.01867	0.0138551	0.0323144	31	32	32	B1	Artery. tibial (GTEx)	PrediXcan	0.999107	artery_tibial	0.999981
3446	ENSG00000129244	ATP1B2	0.603416	0.0697329	0.546232	0.0790598	0.0261247	0.00400435	0.00999803	114	163	163	B1	Artery. tibial (GTEx)	PrediXcan	0.999107	artery_tibial	0.999981
3447	ENSG00000161544	CYGB	-0.603257	-0.123344	0.546338	0.0132548	0.0396882	0.000348476	0.00097377	19	24	24	B1	Artery. tibial (GTEx)	PrediXcan	0.999107	artery_tibial	0.999981
3448	ENSG00000139200	PIANP	0.603257	0.124046	0.546338	0.0313708	0.0397681	0.000340461	0.000952135	15	18	18	B1	Artery. tibial (GTEx)	PrediXcan	0.999107	artery_tibial	0.999981
3449	ENSG00000136866	ZFP37	0.603193	0.209584	0.546381	0.00785577	0.0157343	0.0249025	0.056129	2	2	2	B1	Artery. tibial (GTEx)	PrediXcan	0.999107	artery_tibial	0.999981
3450	ENSG00000197375	SLC22A5	0.602756	0.0448184	0.546671	0.112654	0.253498	5.84005e-23	7.1267e-22	35	42	42	B1	Artery. tibial (GTEx)	PrediXcan	0.999107	artery_tibial	0.999981
3451	ENSG00000172469	MANEA	0.602568	0.0450228	0.546796	0.0974551	0.157396	4.3711e-14	3.06524e-13	41	52	52	B1	Artery. tibial (GTEx)	PrediXcan	0.999107	artery_tibial	0.999981
3452	ENSG00000257303	AC073896.2	0.602222	0.0532016	0.547026	0.174339	0.255131	9.25412e-25	1.23244e-23	73	80	80	B1	Artery. tibial (GTEx)	PrediXcan	0.999107	artery_tibial	0.999981
3453	ENSG00000196136	SERPINA3	0.602161	0.10267	0.547067	0.038737	0.0385524	0.000421935	0.00116993	39	43	43	B1	Artery. tibial (GTEx)	PrediXcan	0.999107	artery_tibial	0.999981
3454	ENSG00000164576	SAP30L	0.602069	0.142929	0.547128	0.0245502	0.13538	8.86831e-12	5.22458e-11	27	35	35	B1	Artery. tibial (GTEx)	PrediXcan	0.999107	artery_tibial	0.999981
3455	ENSG00000226479	TMEM185B	-0.601856	-0.122618	0.54727	0.0204465	0.0509256	4.10633e-05	0.000127273	21	23	23	B1	Artery. tibial (GTEx)	PrediXcan	0.999107	artery_tibial	0.999981
3456	ENSG00000126453	BCL2L12	0.601504	0.460903	0.547505	0.0023594	0.0131506	0.0418479	0.0913514	2	2	2	B1	Artery. tibial (GTEx)	PrediXcan	0.999107	artery_tibial	0.999981
3457	ENSG00000206344	HCG27	0.601492	0.0378129	0.547512	0.184868	0.386458	6.33354e-38	1.61183e-36	74	94	94	B1	Artery. tibial (GTEx)	PrediXcan	0.999107	artery_tibial	0.999981
3458	ENSG00000168393	DTYMK	-0.60137	-0.167061	0.547594	0.0186667	0.0928746	2.76121e-08	1.1936e-07	21	28	28	B1	Artery. tibial (GTEx)	PrediXcan	0.999107	artery_tibial	0.999981
3459	ENSG00000156136	DCK	0.600841	0.0796715	0.547946	0.0694036	0.116248	4.46155e-10	2.25445e-09	57	75	75	B1	Artery. tibial (GTEx)	PrediXcan	0.999107	artery_tibial	0.999981
3460	ENSG00000204323	SMIM5	-0.600676	-0.163627	0.548056	0.00563862	0.0124018	0.0485542	0.10496	20	25	25	B1	Artery. tibial (GTEx)	PrediXcan	0.999107	artery_tibial	0.999981
3461	ENSG00000099219	ERMP1	0.600492	0.277936	0.548178	0.00768117	0.0490615	6.54401e-05	0.000198433	5	7	7	B1	Artery. tibial (GTEx)	PrediXcan	0.999107	artery_tibial	0.999981
3462	ENSG00000095139	ARCN1	-0.600091	-0.0617008	0.548446	0.0439154	0.0319943	0.00120551	0.00318308	25	31	31	B1	Artery. tibial (GTEx)	PrediXcan	0.999107	artery_tibial	0.999981
3463	ENSG00000172845	SP3	0.600008	0.241303	0.548501	0.00620827	0.0359789	0.00060765	0.00165247	17	20	20	B1	Artery. tibial (GTEx)	PrediXcan	0.999107	artery_tibial	0.999981
3464	ENSG00000025293	PHF20	-0.599911	-0.315711	0.548565	0.00647317	0.0277557	0.00239598	0.00613323	2	2	2	B1	Artery. tibial (GTEx)	PrediXcan	0.999107	artery_tibial	0.999981
3465	ENSG00000173457	PPP1R14B	0.599818	0.118987	0.548627	0.0168253	0.237905	2.64087e-21	2.89916e-20	5	9	9	B1	Artery. tibial (GTEx)	PrediXcan	0.999107	artery_tibial	0.999981
3466	ENSG00000236540	AC006547.1	0.59963	0.219215	0.548753	0.00550459	0.0265071	0.00328496	0.00827567	6	11	11	B1	Artery. tibial (GTEx)	PrediXcan	0.999107	artery_tibial	0.999981
3467	ENSG00000155189	AGPAT5	-0.599382	-0.141259	0.548918	0.0134422	0.0603828	8.44954e-06	2.82128e-05	48	64	64	B1	Artery. tibial (GTEx)	PrediXcan	0.999107	artery_tibial	0.999981
3468	ENSG00000236144	TMEM147-AS1	-0.599171	-0.154619	0.549059	0.0173024	0.0670872	2.18877e-06	7.7678e-06	6	8	8	B1	Artery. tibial (GTEx)	PrediXcan	0.999107	artery_tibial	0.999981
3469	ENSG00000000460	C1orf112	0.599081	0.287181	0.549119	0.0045341	0.0210913	0.00962417	0.022941	6	9	9	B1	Artery. tibial (GTEx)	PrediXcan	0.999107	artery_tibial	0.999981
3470	ENSG00000173113	TRMT112	-0.598539	-0.270506	0.54948	0.00455305	0.0134137	0.0406256	0.0887802	29	34	34	B1	Artery. tibial (GTEx)	PrediXcan	0.999107	artery_tibial	0.999981
3471	ENSG00000164978	NUDT2	0.598535	0.0380309	0.549483	0.240372	0.651829	2.64376e-87	9.25117e-85	18	23	23	B1	Artery. tibial (GTEx)	PrediXcan	0.999107	artery_tibial	0.999981
3472	ENSG00000197323	TRIM33	-0.598382	-0.29721	0.549585	0.00431121	0.0185457	0.0151307	0.0351393	6	6	6	B1	Artery. tibial (GTEx)	PrediXcan	0.999107	artery_tibial	0.999981
3473	ENSG00000158793	NIT1	0.598244	0.0940201	0.549677	0.0357395	0.0378867	0.000314868	0.000884176	19	21	21	B1	Artery. tibial (GTEx)	PrediXcan	0.999107	artery_tibial	0.999981
3474	ENSG00000176155	CCDC57	-0.597902	-0.0472553	0.549905	0.0947871	0.213835	6.29464e-19	6.00587e-18	31	37	37	B1	Artery. tibial (GTEx)	PrediXcan	0.999107	artery_tibial	0.999981
3475	ENSG00000182134	TDRKH	-0.597856	-0.0974363	0.549936	0.0252547	0.1251	5.71488e-11	3.15921e-10	23	31	31	B1	Artery. tibial (GTEx)	PrediXcan	0.999107	artery_tibial	0.999981
3476	ENSG00000164934	DCAF13	0.59756	0.372561	0.550134	0.00226874	0.0661998	3.1107e-06	1.08742e-05	14	17	17	B1	Artery. tibial (GTEx)	PrediXcan	0.999107	artery_tibial	0.999981
3477	ENSG00000122678	POLM	0.597332	0.0672885	0.550285	0.0985985	0.127574	2.762e-11	1.56075e-10	119	139	139	B1	Artery. tibial (GTEx)	PrediXcan	0.999107	artery_tibial	0.999981
3478	ENSG00000177483	RBM44	0.597231	0.0569359	0.550353	0.0973707	0.251665	1.63433e-22	1.93862e-21	29	32	32	B1	Artery. tibial (GTEx)	PrediXcan	0.999107	artery_tibial	0.999981
3479	ENSG00000160145	KALRN	0.59719	0.122448	0.550381	0.026988	0.02875	0.00232454	0.00595907	34	43	43	B1	Artery. tibial (GTEx)	PrediXcan	0.999107	artery_tibial	0.999981
3480	ENSG00000169598	DFFB	-0.597182	-0.134909	0.550386	0.015327	0.0415438	0.000248214	0.000706006	20	23	23	B1	Artery. tibial (GTEx)	PrediXcan	0.999107	artery_tibial	0.999981
3481	ENSG00000256223	ZNF10	-0.597139	-0.065971	0.550415	0.0557749	0.172555	6.86254e-15	5.0449e-14	37	52	52	B1	Artery. tibial (GTEx)	PrediXcan	0.999107	artery_tibial	0.999981
3482	ENSG00000053372	MRTO4	-0.597104	-0.131235	0.550438	0.026203	0.0827604	1.58297e-07	6.33414e-07	13	16	16	B1	Artery. tibial (GTEx)	PrediXcan	0.999107	artery_tibial	0.999981
3483	ENSG00000005243	COPZ2	0.596514	0.149331	0.550832	0.0200998	0.0325162	0.00127086	0.00334301	26	28	28	B1	Artery. tibial (GTEx)	PrediXcan	0.999107	artery_tibial	0.999981
3484	ENSG00000223573	TINCR	-0.595579	-0.119336	0.551457	0.0281916	0.0762579	5.88765e-07	2.21115e-06	52	63	63	B1	Artery. tibial (GTEx)	PrediXcan	0.999107	artery_tibial	0.999981
3485	ENSG00000167272	POP5	0.595277	0.242879	0.551658	0.00521895	0.0112674	0.0582826	0.124168	8	8	8	B1	Artery. tibial (GTEx)	PrediXcan	0.999107	artery_tibial	0.999981
3486	ENSG00000173917	HOXB2	-0.595133	-0.101509	0.551754	0.028551	0.12141	4.32565e-11	2.41316e-10	23	28	28	B1	Artery. tibial (GTEx)	PrediXcan	0.999107	artery_tibial	0.999981
3487	ENSG00000115604	IL18R1	-0.594757	-0.1384	0.552006	0.0152063	0.0478635	7.99768e-05	0.00024028	34	51	51	B1	Artery. tibial (GTEx)	PrediXcan	0.999107	artery_tibial	0.999981
3488	ENSG00000139613	SMARCC2	0.594562	0.324003	0.552136	0.00480172	0.0111281	0.0612242	0.12994	2	2	2	B1	Artery. tibial (GTEx)	PrediXcan	0.999107	artery_tibial	0.999981
3489	ENSG00000198015	MRPL42	-0.594504	-0.0395896	0.552175	0.108162	0.309925	2.71123e-29	4.56668e-28	49	59	59	B1	Artery. tibial (GTEx)	PrediXcan	0.999107	artery_tibial	0.999981
3490	ENSG00000101004	NINL	0.594309	0.0579184	0.552306	0.133334	0.221943	3.03764e-20	3.13322e-19	62	73	73	B1	Artery. tibial (GTEx)	PrediXcan	0.999107	artery_tibial	0.999981
3491	ENSG00000108590	MED31	0.594245	0.236991	0.552349	0.00444934	0.0202006	0.011054	0.0261135	19	27	27	B1	Artery. tibial (GTEx)	PrediXcan	0.999107	artery_tibial	0.999981
3492	ENSG00000176788	BASP1	-0.594218	-0.0709034	0.552366	0.0151509	0.0232745	0.00633522	0.0154404	43	47	47	B1	Artery. tibial (GTEx)	PrediXcan	0.999107	artery_tibial	0.999981
3493	ENSG00000108828	VAT1	-0.593902	-0.201041	0.552578	0.00601624	0.0157782	0.0260492	0.0585721	13	18	18	B1	Artery. tibial (GTEx)	PrediXcan	0.999107	artery_tibial	0.999981
3494	ENSG00000177303	CASKIN2	-0.593856	-0.095523	0.552608	0.0297206	0.122077	7.2762e-11	3.98923e-10	19	23	23	B1	Artery. tibial (GTEx)	PrediXcan	0.999107	artery_tibial	0.999981
3495	ENSG00000118997	DNAH7	-0.593238	-0.0786906	0.553022	0.0603574	0.075984	3.2968e-07	1.27333e-06	53	65	65	B1	Artery. tibial (GTEx)	PrediXcan	0.999107	artery_tibial	0.999981
3496	ENSG00000255423	EBLN2	0.593197	0.156041	0.553049	0.0102814	0.0745081	6.49912e-07	2.43231e-06	20	29	29	B1	Artery. tibial (GTEx)	PrediXcan	0.999107	artery_tibial	0.999981
3497	ENSG00000128262	POM121L9P	0.593123	0.0425729	0.553099	0.217271	0.320776	6.16475e-31	1.11758e-29	55	66	66	B1	Artery. tibial (GTEx)	PrediXcan	0.999107	artery_tibial	0.999981
3498	ENSG00000021762	OSBPL5	-0.593012	-0.186095	0.553173	0.00962968	0.0397377	0.000340155	0.000951659	11	16	16	B1	Artery. tibial (GTEx)	PrediXcan	0.999107	artery_tibial	0.999981
3499	ENSG00000184206	GOLGA6L4	-0.592217	-0.0486506	0.553705	0.133143	0.513954	6.03799e-57	3.77293e-55	20	34	34	B1	Artery. tibial (GTEx)	PrediXcan	0.999107	artery_tibial	0.999981
3500	ENSG00000183570	PCBP3	-0.591734	-0.0416593	0.554029	0.132539	0.188083	2.46718e-16	1.98352e-15	72	94	94	B1	Artery. tibial (GTEx)	PrediXcan	0.999107	artery_tibial	0.999981
3501	ENSG00000163485	ADORA1	-0.591658	-0.985796	0.55408	0.000280897	0.0135266	0.0363245	0.0798922	2	4	4	B1	Artery. tibial (GTEx)	PrediXcan	0.999107	artery_tibial	0.999981
3502	ENSG00000134504	KCTD1	-0.591628	-0.157373	0.554099	0.0192681	0.015176	0.0286132	0.0639366	21	24	24	B1	Artery. tibial (GTEx)	PrediXcan	0.999107	artery_tibial	0.999981
3503	ENSG00000115816	CEBPZ	-0.59129	-0.0761937	0.554326	0.0477654	0.134761	5.42963e-12	3.26595e-11	10	11	11	B1	Artery. tibial (GTEx)	PrediXcan	0.999107	artery_tibial	0.999981
3504	ENSG00000198939	ZFP2	-0.59129	-0.14095	0.554326	0.0191512	0.0139933	0.031391	0.0696764	31	37	37	B1	Artery. tibial (GTEx)	PrediXcan	0.999107	artery_tibial	0.999981
3505	ENSG00000071054	MAP4K4	-0.591215	-0.157257	0.554377	0.0144988	0.0198105	0.011614	0.0273625	17	21	21	B1	Artery. tibial (GTEx)	PrediXcan	0.999107	artery_tibial	0.999981
3506	ENSG00000147804	SLC39A4	-0.59109	-0.156935	0.55446	0.0111343	0.160913	3.12355e-14	2.20475e-13	7	11	11	B1	Artery. tibial (GTEx)	PrediXcan	0.999107	artery_tibial	0.999981
3507	ENSG00000064309	CDON	0.591063	0.212057	0.554478	0.00831864	0.0121709	0.0506342	0.109153	12	12	12	B1	Artery. tibial (GTEx)	PrediXcan	0.999107	artery_tibial	0.999981
3508	ENSG00000112249	ASCC3	0.590917	0.0723722	0.554576	0.0533665	0.157753	1.10152e-13	7.52096e-13	33	43	43	B1	Artery. tibial (GTEx)	PrediXcan	0.999107	artery_tibial	0.999981
3509	ENSG00000166166	TRMT61A	-0.590758	-0.163997	0.554683	0.0465027	0.0601945	6.55984e-06	2.21515e-05	72	82	82	B1	Artery. tibial (GTEx)	PrediXcan	0.999107	artery_tibial	0.999981
3510	ENSG00000040199	PHLPP2	0.589093	0.0927266	0.555799	0.0439916	0.0978924	6.23328e-09	2.87565e-08	21	25	25	B1	Artery. tibial (GTEx)	PrediXcan	0.999107	artery_tibial	0.999981
3511	ENSG00000173041	ZNF680	-0.589064	-0.146363	0.555819	0.0347869	0.0449692	0.000130306	0.000383172	35	47	47	B1	Artery. tibial (GTEx)	PrediXcan	0.999107	artery_tibial	0.999981
3512	ENSG00000177432	NAP1L5	-0.588516	-0.0747669	0.556186	0.040924	0.137573	6.33623e-12	3.78201e-11	5	9	9	B1	Artery. tibial (GTEx)	PrediXcan	0.999107	artery_tibial	0.999981
3513	ENSG00000184988	TMEM106A	-0.588504	-0.296508	0.556194	0.0102765	0.0758143	5.72538e-07	2.15194e-06	12	19	19	B1	Artery. tibial (GTEx)	PrediXcan	0.999107	artery_tibial	0.999981
3514	ENSG00000118579	MED28	0.587985	0.0667744	0.556543	0.0812255	0.187346	1.37971e-16	1.13199e-15	92	127	127	B1	Artery. tibial (GTEx)	PrediXcan	0.999107	artery_tibial	0.999981
3515	ENSG00000169641	LUZP1	-0.58797	-0.0918709	0.556552	0.0785009	0.110453	1.1339e-09	5.56689e-09	50	70	70	B1	Artery. tibial (GTEx)	PrediXcan	0.999107	artery_tibial	0.999981
3516	ENSG00000123384	LRP1	-0.58776	-0.0924088	0.556694	0.0405919	0.137569	4.76881e-12	2.87588e-11	22	30	30	B1	Artery. tibial (GTEx)	PrediXcan	0.999107	artery_tibial	0.999981
3517	ENSG00000061938	TNK2	-0.587472	-0.207723	0.556887	0.00574419	0.0276532	0.0028616	0.00725877	4	7	7	B1	Artery. tibial (GTEx)	PrediXcan	0.999107	artery_tibial	0.999981
3518	ENSG00000188295	ZNF669	0.587032	0.126842	0.557182	0.019906	0.187285	1.2905e-16	1.06191e-15	26	31	31	B1	Artery. tibial (GTEx)	PrediXcan	0.999107	artery_tibial	0.999981
3519	ENSG00000131374	TBC1D5	0.586972	0.228093	0.557223	0.00835406	0.0650066	4.60839e-06	1.57942e-05	15	20	20	B1	Artery. tibial (GTEx)	PrediXcan	0.999107	artery_tibial	0.999981
3520	ENSG00000181513	ACBD4	0.586674	0.115273	0.557422	0.0254159	0.0165477	0.0218485	0.0496772	32	35	35	B1	Artery. tibial (GTEx)	PrediXcan	0.999107	artery_tibial	0.999981
3521	ENSG00000081026	MAGI3	-0.586398	-0.120332	0.557608	0.0228621	0.0442593	0.00015872	0.000461968	36	46	46	B1	Artery. tibial (GTEx)	PrediXcan	0.999107	artery_tibial	0.999981
3522	ENSG00000213523	SRA1	-0.585735	-0.156197	0.558054	0.0127416	0.0427044	0.000220459	0.000630778	41	47	47	B1	Artery. tibial (GTEx)	PrediXcan	0.999107	artery_tibial	0.999981
3523	ENSG00000167216	KATNAL2	0.585192	0.0955869	0.558419	0.0305337	0.0949924	1.7424e-08	7.69349e-08	87	108	108	B1	Artery. tibial (GTEx)	PrediXcan	0.999107	artery_tibial	0.999981
3524	ENSG00000198520	C1orf228	-0.584986	-0.128291	0.558557	0.0308874	0.0499211	5.61083e-05	0.000171286	30	35	35	B1	Artery. tibial (GTEx)	PrediXcan	0.999107	artery_tibial	0.999981
3525	ENSG00000171723	GPHN	0.584313	0.10965	0.55901	0.0248902	0.0385573	0.000461637	0.00127446	65	78	78	B1	Artery. tibial (GTEx)	PrediXcan	0.999107	artery_tibial	0.999981
3526	ENSG00000125775	SDCBP2	-0.584086	-0.0807389	0.559163	0.0455986	0.144108	9.44767e-13	5.98909e-12	20	27	27	B1	Artery. tibial (GTEx)	PrediXcan	0.999107	artery_tibial	0.999981
3527	ENSG00000166225	FRS2	-0.5839	-0.210781	0.559287	0.00621223	0.0157078	0.0253649	0.0571434	6	6	6	B1	Artery. tibial (GTEx)	PrediXcan	0.999107	artery_tibial	0.999981
3528	ENSG00000174373	RALGAPA1	-0.583841	-0.0492923	0.559327	0.107557	0.246716	4.64871e-22	5.36422e-21	44	47	47	B1	Artery. tibial (GTEx)	PrediXcan	0.999107	artery_tibial	0.999981
3529	ENSG00000255135	AP002360.2	-0.583251	-0.115033	0.559725	0.016561	0.0257513	0.00408961	0.0101855	15	16	16	B1	Artery. tibial (GTEx)	PrediXcan	0.999107	artery_tibial	0.999981
3530	ENSG00000066422	ZBTB11	0.582958	0.179135	0.559921	0.0167692	0.0129608	0.042837	0.0933794	20	24	24	B1	Artery. tibial (GTEx)	PrediXcan	0.999107	artery_tibial	0.999981
3531	ENSG00000129467	ADCY4	-0.582696	-0.117757	0.560098	0.02097	0.0836705	1.70634e-07	6.79863e-07	3	3	3	B1	Artery. tibial (GTEx)	PrediXcan	0.999107	artery_tibial	0.999981
3532	ENSG00000116786	PLEKHM2	-0.582408	-0.113677	0.560292	0.027076	0.0537643	3.23328e-05	0.000101403	31	40	40	B1	Artery. tibial (GTEx)	PrediXcan	0.999107	artery_tibial	0.999981
3533	ENSG00000100429	HDAC10	0.58214	0.117455	0.560472	0.00809828	0.143021	1.63738e-12	1.02543e-11	5	8	8	B1	Artery. tibial (GTEx)	PrediXcan	0.999107	artery_tibial	0.999981
3534	ENSG00000260807	AC009041.2	0.581335	0.0834901	0.561015	0.0604027	0.0813245	2.08549e-07	8.21344e-07	40	48	48	B1	Artery. tibial (GTEx)	PrediXcan	0.999107	artery_tibial	0.999981
3535	ENSG00000172932	ANKRD13D	-0.581199	-0.0623929	0.561107	0.0469109	0.119737	1.49332e-10	7.87863e-10	16	21	21	B1	Artery. tibial (GTEx)	PrediXcan	0.999107	artery_tibial	0.999981
3536	ENSG00000125741	OPA3	-0.580968	-0.0949394	0.561262	0.0397015	0.0885562	4.83386e-08	2.03855e-07	28	35	35	B1	Artery. tibial (GTEx)	PrediXcan	0.999107	artery_tibial	0.999981
3537	ENSG00000167815	PRDX2	0.580935	0.303623	0.561284	0.0105224	0.0921244	2.45533e-08	1.06869e-07	15	24	24	B1	Artery. tibial (GTEx)	PrediXcan	0.999107	artery_tibial	0.999981
3538	ENSG00000167528	ZNF641	0.580771	0.0856428	0.561395	0.0518155	0.191183	8.42477e-17	7.03589e-16	29	36	36	B1	Artery. tibial (GTEx)	PrediXcan	0.999107	artery_tibial	0.999981
3539	ENSG00000145476	CYP4V2	-0.580649	-0.0914763	0.561477	0.0363859	0.102126	5.76747e-09	2.67309e-08	22	28	28	B1	Artery. tibial (GTEx)	PrediXcan	0.999107	artery_tibial	0.999981
3540	ENSG00000163354	DCST2	-0.580238	-0.221836	0.561754	0.00419811	0.0417571	0.000218181	0.000624642	6	7	7	B1	Artery. tibial (GTEx)	PrediXcan	0.999107	artery_tibial	0.999981
3541	ENSG00000108106	UBE2S	-0.579957	-0.182916	0.561943	0.00786085	0.0486469	7.61286e-05	0.000229254	4	4	4	B1	Artery. tibial (GTEx)	PrediXcan	0.999107	artery_tibial	0.999981
3542	ENSG00000141564	RPTOR	0.579859	0.297834	0.56201	0.00356103	0.0101588	0.0744086	0.155521	10	17	17	B1	Artery. tibial (GTEx)	PrediXcan	0.999107	artery_tibial	0.999981
3543	ENSG00000170049	KCNAB3	-0.579855	-0.11889	0.562013	0.0224825	0.0336341	0.000935104	0.00249831	11	13	13	B1	Artery. tibial (GTEx)	PrediXcan	0.999107	artery_tibial	0.999981
3544	ENSG00000070950	RAD18	-0.579745	-0.0790449	0.562087	0.045788	0.148512	8.43377e-13	5.37068e-12	30	34	34	B1	Artery. tibial (GTEx)	PrediXcan	0.999107	artery_tibial	0.999981
3545	ENSG00000150977	RILPL2	-0.579726	-0.0846685	0.5621	0.0866318	0.143745	1.82133e-12	1.13454e-11	93	117	117	B1	Artery. tibial (GTEx)	PrediXcan	0.999107	artery_tibial	0.999981
3546	ENSG00000237188	AC242426.3	-0.579655	-0.0814937	0.562147	0.0486982	0.134159	1.21237e-11	7.04132e-11	19	23	23	B1	Artery. tibial (GTEx)	PrediXcan	0.999107	artery_tibial	0.999981
3547	ENSG00000103550	KNOP1	0.579615	0.051326	0.562174	0.101831	0.291834	1.18579e-26	1.74527e-25	11	14	14	B1	Artery. tibial (GTEx)	PrediXcan	0.999107	artery_tibial	0.999981
3548	ENSG00000040275	SPDL1	0.579338	0.0779304	0.562361	0.0703869	0.100965	3.23959e-09	1.5345e-08	107	118	118	B1	Artery. tibial (GTEx)	PrediXcan	0.999107	artery_tibial	0.999981
3549	ENSG00000122176	FMOD	0.579136	0.0602849	0.562498	0.0493592	0.0805855	2.13197e-07	8.38471e-07	25	33	33	B1	Artery. tibial (GTEx)	PrediXcan	0.999107	artery_tibial	0.999981
3550	ENSG00000187123	LYPD6	0.579126	0.0582777	0.562504	0.169556	0.207905	2.88814e-18	2.66657e-17	75	81	81	B1	Artery. tibial (GTEx)	PrediXcan	0.999107	artery_tibial	0.999981
3551	ENSG00000183161	FANCF	-0.579102	-0.193391	0.562521	0.00903236	0.0812396	1.03532e-07	4.22735e-07	18	22	22	B1	Artery. tibial (GTEx)	PrediXcan	0.999107	artery_tibial	0.999981
3552	ENSG00000172687	ZNF738	0.578828	0.0551322	0.562705	0.0951419	0.205882	4.55758e-18	4.15045e-17	82	106	106	B1	Artery. tibial (GTEx)	PrediXcan	0.999107	artery_tibial	0.999981
3553	ENSG00000102452	NALCN	-0.578709	-0.0399584	0.562786	0.159292	0.194306	9.46014e-18	8.45013e-17	54	60	60	B1	Artery. tibial (GTEx)	PrediXcan	0.999107	artery_tibial	0.999981
3554	ENSG00000107554	DNMBP	-0.57869	-0.0389646	0.562799	0.164226	0.314756	3.66918e-29	6.16536e-28	31	39	39	B1	Artery. tibial (GTEx)	PrediXcan	0.999107	artery_tibial	0.999981
3555	ENSG00000035681	NSMAF	0.57842	0.128222	0.56298	0.0304501	0.0102215	0.0721083	0.151161	39	44	44	B1	Artery. tibial (GTEx)	PrediXcan	0.999107	artery_tibial	0.999981
3556	ENSG00000184277	TM2D3	0.578307	0.158891	0.563057	0.0145031	0.0560865	2.01735e-05	6.4571e-05	11	13	13	B1	Artery. tibial (GTEx)	PrediXcan	0.999107	artery_tibial	0.999981
3557	ENSG00000080345	RIF1	-0.578234	-0.0402744	0.563106	0.216117	0.352532	6.49697e-34	1.38837e-32	31	36	36	B1	Artery. tibial (GTEx)	PrediXcan	0.999107	artery_tibial	0.999981
3558	ENSG00000101311	FERMT1	-0.578201	-0.114641	0.563128	0.0486204	0.0421225	0.000234591	0.000669432	48	52	52	B1	Artery. tibial (GTEx)	PrediXcan	0.999107	artery_tibial	0.999981
3559	ENSG00000216937	CCDC7	-0.577834	-0.127753	0.563376	0.0239946	0.0546411	2.55099e-05	8.08748e-05	30	40	40	B1	Artery. tibial (GTEx)	PrediXcan	0.999107	artery_tibial	0.999981
3560	ENSG00000037757	MRI1	-0.577686	-0.0711871	0.563476	0.0661127	0.507707	5.18e-56	3.07222e-54	6	13	13	B1	Artery. tibial (GTEx)	PrediXcan	0.999107	artery_tibial	0.999981
3561	ENSG00000167077	MEI1	-0.57734	-0.109042	0.56371	0.0445991	0.121154	1.44636e-10	7.64238e-10	40	54	54	B1	Artery. tibial (GTEx)	PrediXcan	0.999107	artery_tibial	0.999981
3562	ENSG00000175711	B3GNTL1	0.576364	0.023648	0.564369	0.132228	0.222719	1.21373e-19	1.20401e-18	44	52	52	B1	Artery. tibial (GTEx)	PrediXcan	0.999107	artery_tibial	0.999981
3563	ENSG00000175920	DOK7	0.576326	0.430285	0.564395	0.00165614	0.143807	1.01137e-12	6.4084e-12	7	10	10	B1	Artery. tibial (GTEx)	PrediXcan	0.999107	artery_tibial	0.999981
3564	ENSG00000010017	RANBP9	-0.576026	-0.0756136	0.564597	0.0367796	0.0439978	0.000140191	0.000410684	32	39	39	B1	Artery. tibial (GTEx)	PrediXcan	0.999107	artery_tibial	0.999981
3565	ENSG00000102967	DHODH	-0.575389	-0.0390216	0.565028	0.173531	0.337114	7.0384e-32	1.34954e-30	27	32	32	B1	Artery. tibial (GTEx)	PrediXcan	0.999107	artery_tibial	0.999981
3566	ENSG00000068654	POLR1A	0.574698	0.0357827	0.565496	0.180798	0.490402	1.43172e-52	7.08122e-51	32	46	46	B1	Artery. tibial (GTEx)	PrediXcan	0.999107	artery_tibial	0.999981
3567	ENSG00000204427	ABHD16A	0.574667	0.0479027	0.565517	0.0751832	0.0942924	2.25849e-08	9.85721e-08	89	111	111	B1	Artery. tibial (GTEx)	PrediXcan	0.999107	artery_tibial	0.999981
3568	ENSG00000167740	CYB5D2	0.574587	0.0573937	0.565571	0.0766716	0.310344	1.15268e-28	1.88703e-27	20	26	26	B1	Artery. tibial (GTEx)	PrediXcan	0.999107	artery_tibial	0.999981
3569	ENSG00000254531	FLJ20021	0.574505	0.139691	0.565626	0.0165219	0.117441	1.43308e-10	7.57795e-10	23	29	29	B1	Artery. tibial (GTEx)	PrediXcan	0.999107	artery_tibial	0.999981
3570	ENSG00000182568	SATB1	0.5745	0.0875679	0.56563	0.0448834	0.0638107	3.64403e-06	1.26369e-05	20	23	23	B1	Artery. tibial (GTEx)	PrediXcan	0.999107	artery_tibial	0.999981
3571	ENSG00000115998	C2orf42	0.574402	0.0773491	0.565696	0.0434722	0.0557291	1.64644e-05	5.33455e-05	35	40	40	B1	Artery. tibial (GTEx)	PrediXcan	0.999107	artery_tibial	0.999981
3572	ENSG00000215440	NPEPL1	0.573833	0.0618339	0.566081	0.0756119	0.0604996	7.44183e-06	2.49672e-05	55	66	66	B1	Artery. tibial (GTEx)	PrediXcan	0.999107	artery_tibial	0.999981
3573	ENSG00000088179	PTPN4	0.572592	0.212273	0.566921	0.0122533	0.0389329	0.000331222	0.000928521	5	5	5	B1	Artery. tibial (GTEx)	PrediXcan	0.999107	artery_tibial	0.999981
3574	ENSG00000160293	VAV2	-0.572488	-0.120765	0.566991	0.0208645	0.0936517	2.45545e-08	1.06869e-07	11	14	14	B1	Artery. tibial (GTEx)	PrediXcan	0.999107	artery_tibial	0.999981
3575	ENSG00000267100	ILF3-AS1	-0.572284	-0.082042	0.567129	0.0124233	0.0719361	1.07818e-06	3.95579e-06	23	27	27	B1	Artery. tibial (GTEx)	PrediXcan	0.999107	artery_tibial	0.999981
3576	ENSG00000128604	IRF5	-0.572145	-0.0461611	0.567224	0.132358	0.284063	6.06187e-26	8.63153e-25	18	22	22	B1	Artery. tibial (GTEx)	PrediXcan	0.999107	artery_tibial	0.999981
3577	ENSG00000146373	RNF217	-0.572144	-0.113977	0.567224	0.0218875	0.119558	1.48933e-10	7.86057e-10	15	22	22	B1	Artery. tibial (GTEx)	PrediXcan	0.999107	artery_tibial	0.999981
3578	ENSG00000033867	SLC4A7	-0.571985	-0.214362	0.567332	0.00993321	0.0282236	0.00275875	0.00701949	23	29	29	B1	Artery. tibial (GTEx)	PrediXcan	0.999107	artery_tibial	0.999981
3579	ENSG00000154845	PPP4R1	0.571898	0.064677	0.567391	0.0678306	0.216916	5.99533e-19	5.73201e-18	23	30	30	B1	Artery. tibial (GTEx)	PrediXcan	0.999107	artery_tibial	0.999981
3580	ENSG00000223482	NUTM2A-AS1	-0.571632	-0.18933	0.567571	0.0151108	0.0456041	0.000127238	0.000374779	11	15	15	B1	Artery. tibial (GTEx)	PrediXcan	0.999107	artery_tibial	0.999981
3581	ENSG00000223768	LINC00205	-0.571481	-0.0671776	0.567674	0.0395834	0.11975	1.53766e-10	8.09427e-10	17	23	23	B1	Artery. tibial (GTEx)	PrediXcan	0.999107	artery_tibial	0.999981
3582	ENSG00000172086	KRCC1	0.571169	0.254729	0.567885	0.00477805	0.0266372	0.00371604	0.00931638	22	28	28	B1	Artery. tibial (GTEx)	PrediXcan	0.999107	artery_tibial	0.999981
3583	ENSG00000127220	ABHD8	0.570823	0.0391566	0.56812	0.184547	0.330986	5.50991e-31	1.00945e-29	30	37	37	B1	Artery. tibial (GTEx)	PrediXcan	0.999107	artery_tibial	0.999981
3584	ENSG00000143126	CELSR2	-0.570802	-0.0634818	0.568134	0.0420673	0.0606033	9.20479e-06	3.06323e-05	36	43	43	B1	Artery. tibial (GTEx)	PrediXcan	0.999107	artery_tibial	0.999981
3585	ENSG00000119138	KLF9	0.570445	0.0935362	0.568376	0.0504541	0.0148828	0.0292226	0.0652046	60	75	75	B1	Artery. tibial (GTEx)	PrediXcan	0.999107	artery_tibial	0.999981
3586	ENSG00000091656	ZFHX4	0.57037	0.0738045	0.568427	0.0718288	0.0845046	1.23571e-07	5.01094e-07	129	163	163	B1	Artery. tibial (GTEx)	PrediXcan	0.999107	artery_tibial	0.999981
3587	ENSG00000143850	PLEKHA6	0.570215	0.00766131	0.568532	0.082853	0.175723	8.49133e-16	6.57737e-15	45	50	50	B1	Artery. tibial (GTEx)	PrediXcan	0.999107	artery_tibial	0.999981
3588	ENSG00000149273	RPS3	0.570197	0.0638747	0.568544	0.0622401	0.13931	5.06643e-13	3.27703e-12	18	22	22	B1	Artery. tibial (GTEx)	PrediXcan	0.999107	artery_tibial	0.999981
3589	ENSG00000068796	KIF2A	-0.570082	-0.0864396	0.568622	0.0336273	0.0517294	3.44737e-05	0.000107659	22	24	24	B1	Artery. tibial (GTEx)	PrediXcan	0.999107	artery_tibial	0.999981
3590	ENSG00000135540	NHSL1	-0.570077	-0.0452122	0.568625	0.123747	0.235331	2.02243e-21	2.23955e-20	14	16	16	B1	Artery. tibial (GTEx)	PrediXcan	0.999107	artery_tibial	0.999981
3591	ENSG00000139343	SNRPF	0.570052	0.0492362	0.568642	0.105255	0.192023	5.67734e-17	4.80445e-16	30	31	31	B1	Artery. tibial (GTEx)	PrediXcan	0.999107	artery_tibial	0.999981
3592	ENSG00000105711	SCN1B	-0.569836	-0.148398	0.568789	0.0189736	0.0296582	0.00217964	0.0056092	28	32	32	B1	Artery. tibial (GTEx)	PrediXcan	0.999107	artery_tibial	0.999981
3593	ENSG00000177946	CENPBD1	0.569719	0.396995	0.568868	0.00287462	0.0141512	0.0340194	0.0751648	5	7	7	B1	Artery. tibial (GTEx)	PrediXcan	0.999107	artery_tibial	0.999981
3594	ENSG00000136160	EDNRB	0.569652	0.139138	0.568914	0.0155044	0.0144493	0.0321881	0.0713213	29	32	32	B1	Artery. tibial (GTEx)	PrediXcan	0.999107	artery_tibial	0.999981
3595	ENSG00000177885	GRB2	-0.569548	-0.440471	0.568984	0.00160407	0.0115478	0.0562035	0.11999	9	11	11	B1	Artery. tibial (GTEx)	PrediXcan	0.999107	artery_tibial	0.999981
3596	ENSG00000152439	ZNF773	-0.569351	-0.0714235	0.569118	0.0663277	0.172369	5.92608e-15	4.37717e-14	29	35	35	B1	Artery. tibial (GTEx)	PrediXcan	0.999107	artery_tibial	0.999981
3597	ENSG00000138311	ZNF365	0.569115	0.124308	0.569278	0.0185707	0.058828	1.2009e-05	3.94485e-05	17	22	22	B1	Artery. tibial (GTEx)	PrediXcan	0.999107	artery_tibial	0.999981
3598	ENSG00000186575	NF2	-0.569084	-0.0351693	0.569299	0.0391373	0.0377919	0.000527266	0.00144454	32	42	42	B1	Artery. tibial (GTEx)	PrediXcan	0.999107	artery_tibial	0.999981
3599	ENSG00000203705	TATDN3	-0.56902	-0.0502244	0.569343	0.0888327	0.191651	8.87109e-17	7.3998e-16	67	74	74	B1	Artery. tibial (GTEx)	PrediXcan	0.999107	artery_tibial	0.999981
3600	ENSG00000174672	BRSK2	-0.568743	-0.245628	0.56953	0.00521694	0.0380541	0.000496388	0.00136368	11	15	15	B1	Artery. tibial (GTEx)	PrediXcan	0.999107	artery_tibial	0.999981
3601	ENSG00000132640	BTBD3	-0.56867	-0.0478759	0.56958	0.0955438	0.0756188	5.89012e-07	2.21148e-06	77	101	101	B1	Artery. tibial (GTEx)	PrediXcan	0.999107	artery_tibial	0.999981
3602	ENSG00000105700	KXD1	0.568317	0.131293	0.56982	0.0333265	0.0780173	4.29383e-07	1.6354e-06	51	60	60	B1	Artery. tibial (GTEx)	PrediXcan	0.999107	artery_tibial	0.999981
3603	ENSG00000164828	SUN1	-0.568301	-0.0957412	0.569831	0.0570173	0.0393734	0.000346049	0.000967374	63	82	82	B1	Artery. tibial (GTEx)	PrediXcan	0.999107	artery_tibial	0.999981
3604	ENSG00000187266	EPOR	0.567786	0.27783	0.570181	0.00765173	0.101878	5.96948e-09	2.76123e-08	5	6	6	B1	Artery. tibial (GTEx)	PrediXcan	0.999107	artery_tibial	0.999981
3605	ENSG00000104689	TNFRSF10A	0.567647	1.52426	0.570275	0.000116292	0.0824799	6.84064e-08	2.84373e-07	3	6	6	B1	Artery. tibial (GTEx)	PrediXcan	0.999107	artery_tibial	0.999981
3606	ENSG00000121879	PIK3CA	0.567374	0.129217	0.57046	0.0234309	0.0162114	0.0240575	0.0543469	25	29	29	B1	Artery. tibial (GTEx)	PrediXcan	0.999107	artery_tibial	0.999981
3607	ENSG00000198538	ZNF28	0.567236	-0.0106282	0.570554	0.0744287	0.143485	2.43407e-12	1.50087e-11	74	89	89	B1	Artery. tibial (GTEx)	PrediXcan	0.999107	artery_tibial	0.999981
3608	ENSG00000136875	PRPF4	0.566785	0.0434854	0.57086	0.127451	0.181853	4.37273e-16	3.44235e-15	72	82	82	B1	Artery. tibial (GTEx)	PrediXcan	0.999107	artery_tibial	0.999981
3609	ENSG00000141384	TAF4B	-0.566681	-0.122358	0.570931	0.0215562	0.0960093	1.73509e-08	7.66362e-08	18	21	21	B1	Artery. tibial (GTEx)	PrediXcan	0.999107	artery_tibial	0.999981
3610	ENSG00000111670	GNPTAB	-0.566621	-0.0506078	0.570971	0.124263	0.201157	1.52146e-17	1.3419e-16	33	36	36	B1	Artery. tibial (GTEx)	PrediXcan	0.999107	artery_tibial	0.999981
3611	ENSG00000248124	RRN3P1	-0.566336	-0.0398184	0.571165	0.125801	0.244571	1.08047e-21	1.21864e-20	28	37	37	B1	Artery. tibial (GTEx)	PrediXcan	0.999107	artery_tibial	0.999981
3612	ENSG00000164002	EXO5	-0.566309	-0.0786538	0.571183	0.0657565	0.0960879	1.03916e-08	4.68594e-08	66	81	81	B1	Artery. tibial (GTEx)	PrediXcan	0.999107	artery_tibial	0.999981
3613	ENSG00000196735	HLA-DQA1	0.565821	0.0374174	0.571515	0.230321	0.328803	1.82876e-30	3.23605e-29	54	65	65	B1	Artery. tibial (GTEx)	PrediXcan	0.999107	artery_tibial	0.999981
3614	ENSG00000105928	DFNA5	-0.565682	-0.0656133	0.57161	0.0583177	0.0905275	2.86583e-08	1.23736e-07	42	51	51	B1	Artery. tibial (GTEx)	PrediXcan	0.999107	artery_tibial	0.999981
3615	ENSG00000136485	DCAF7	0.565626	0.263852	0.571648	0.00834164	0.0144656	0.0329183	0.0728586	12	14	14	B1	Artery. tibial (GTEx)	PrediXcan	0.999107	artery_tibial	0.999981
3616	ENSG00000196576	PLXNB2	-0.565589	-0.0680421	0.571673	0.0861691	0.0224383	0.00705286	0.0170853	75	92	92	B1	Artery. tibial (GTEx)	PrediXcan	0.999107	artery_tibial	0.999981
3617	ENSG00000108671	PSMD11	-0.565278	-0.223499	0.571885	0.00583044	0.0540511	3.07192e-05	9.6711e-05	4	4	4	B1	Artery. tibial (GTEx)	PrediXcan	0.999107	artery_tibial	0.999981
3618	ENSG00000178950	GAK	0.565261	0.0697267	0.571896	0.0768389	0.167675	6.882e-15	5.05655e-14	66	85	85	B1	Artery. tibial (GTEx)	PrediXcan	0.999107	artery_tibial	0.999981
3619	ENSG00000257698	AC084033.3	-0.564849	-0.106813	0.572176	0.0299955	0.057349	1.65938e-05	5.37024e-05	21	27	27	B1	Artery. tibial (GTEx)	PrediXcan	0.999107	artery_tibial	0.999981
3620	ENSG00000168000	BSCL2	-0.564647	-0.0363796	0.572314	0.215475	0.203175	1.5502e-21	1.73031e-20	21	28	28	B1	Artery. tibial (GTEx)	PrediXcan	0.999107	artery_tibial	0.999981
3621	ENSG00000171103	TRMT61B	-0.564521	-0.0407989	0.5724	0.147767	0.344854	6.95859e-34	1.48475e-32	49	60	60	B1	Artery. tibial (GTEx)	PrediXcan	0.999107	artery_tibial	0.999981
3622	ENSG00000164574	GALNT10	0.564336	0.06646	0.572526	0.0675553	0.0397698	0.000358556	0.00100074	83	103	103	B1	Artery. tibial (GTEx)	PrediXcan	0.999107	artery_tibial	0.999981
3623	ENSG00000175764	TTLL11	-0.564036	-0.0335707	0.572729	0.0864082	0.0477787	7.91728e-05	0.000238012	89	95	95	B1	Artery. tibial (GTEx)	PrediXcan	0.999107	artery_tibial	0.999981
3624	ENSG00000165280	VCP	0.563307	0.0713837	0.573226	0.0465224	0.133327	1.52744e-11	8.79096e-11	30	35	35	B1	Artery. tibial (GTEx)	PrediXcan	0.999107	artery_tibial	0.999981
3625	ENSG00000177990	DPY19L2	0.563026	0.0540588	0.573417	0.106709	0.259991	3.4324e-23	4.26294e-22	38	44	44	B1	Artery. tibial (GTEx)	PrediXcan	0.999107	artery_tibial	0.999981
3626	ENSG00000153786	ZDHHC7	-0.562951	-0.0581855	0.573468	0.157314	0.191943	1.31869e-16	1.0832e-15	48	55	55	B1	Artery. tibial (GTEx)	PrediXcan	0.999107	artery_tibial	0.999981
3627	ENSG00000259431	THTPA	-0.562944	-0.475288	0.573473	0.00129956	0.0199488	0.011432	0.0269519	10	11	11	B1	Artery. tibial (GTEx)	PrediXcan	0.999107	artery_tibial	0.999981
3628	ENSG00000023191	RNH1	0.562903	0.0990093	0.573501	0.0252863	0.0259523	0.00384493	0.00962746	21	25	25	B1	Artery. tibial (GTEx)	PrediXcan	0.999107	artery_tibial	0.999981
3629	ENSG00000130511	SSBP4	0.56289	0.154831	0.57351	0.0191265	0.0898937	4.66535e-08	1.96927e-07	22	35	35	B1	Artery. tibial (GTEx)	PrediXcan	0.999107	artery_tibial	0.999981
3630	ENSG00000187866	FAM122A	-0.562264	-0.0739817	0.573936	0.0612807	0.0812131	1.82717e-07	7.25941e-07	25	31	31	B1	Artery. tibial (GTEx)	PrediXcan	0.999107	artery_tibial	0.999981
3631	ENSG00000198860	TSEN15	0.562188	0.134914	0.573988	0.0264865	0.0731261	8.2479e-07	3.05251e-06	33	46	46	B1	Artery. tibial (GTEx)	PrediXcan	0.999107	artery_tibial	0.999981
3632	ENSG00000100154	TTC28	0.562162	0.603542	0.574006	0.000954074	0.0115901	0.0541612	0.116207	8	11	11	B1	Artery. tibial (GTEx)	PrediXcan	0.999107	artery_tibial	0.999981
3633	ENSG00000126091	ST3GAL3	0.561813	0.116428	0.574243	0.0083404	0.0422374	0.000240158	0.000684064	7	8	8	B1	Artery. tibial (GTEx)	PrediXcan	0.999107	artery_tibial	0.999981
3634	ENSG00000132837	DMGDH	-0.56162	-0.0805194	0.574375	0.020549	0.0422909	0.000226054	0.000645993	37	40	40	B1	Artery. tibial (GTEx)	PrediXcan	0.999107	artery_tibial	0.999981
3635	ENSG00000180104	EXOC3	0.561463	0.0528568	0.574482	0.14529	0.271371	8.43324e-25	1.12526e-23	49	56	56	B1	Artery. tibial (GTEx)	PrediXcan	0.999107	artery_tibial	0.999981
3636	ENSG00000141401	IMPA2	-0.561368	-0.280136	0.574547	0.00540317	0.0129565	0.0415636	0.090759	15	19	19	B1	Artery. tibial (GTEx)	PrediXcan	0.999107	artery_tibial	0.999981
3637	ENSG00000101144	BMP7	-0.561217	-0.0772335	0.574649	0.0631818	0.014014	0.0358828	0.0789703	69	88	88	B1	Artery. tibial (GTEx)	PrediXcan	0.999107	artery_tibial	0.999981
3638	ENSG00000244754	N4BP2L2	-0.561215	-0.22125	0.574651	0.011768	0.0190225	0.0133826	0.0312768	17	25	25	B1	Artery. tibial (GTEx)	PrediXcan	0.999107	artery_tibial	0.999981
3639	ENSG00000261485	PAN3-AS1	-0.561124	-0.0932665	0.574713	0.11079	0.137397	7.70165e-12	4.56586e-11	86	97	97	B1	Artery. tibial (GTEx)	PrediXcan	0.999107	artery_tibial	0.999981
3640	ENSG00000170855	TRIAP1	0.560946	0.129474	0.574834	0.0148308	0.0890107	4.5839e-08	1.93722e-07	45	55	55	B1	Artery. tibial (GTEx)	PrediXcan	0.999107	artery_tibial	0.999981
3641	ENSG00000067533	RRP15	-0.560943	-0.11934	0.574837	0.0233736	0.23772	4.63962e-21	5.00314e-20	25	32	32	B1	Artery. tibial (GTEx)	PrediXcan	0.999107	artery_tibial	0.999981
3642	ENSG00000155508	CNOT8	-0.56071	-0.0618668	0.574995	0.157034	0.270725	2.61462e-24	3.41707e-23	79	94	94	B1	Artery. tibial (GTEx)	PrediXcan	0.999107	artery_tibial	0.999981
3643	ENSG00000267272	LINC01140	-0.560262	-0.154976	0.575301	0.0128233	0.0503318	5.47114e-05	0.000167204	10	10	10	B1	Artery. tibial (GTEx)	PrediXcan	0.999107	artery_tibial	0.999981
3644	ENSG00000119487	MAPKAP1	-0.560173	-0.0871412	0.575362	0.0205305	0.0234367	0.0062007	0.0151336	21	25	25	B1	Artery. tibial (GTEx)	PrediXcan	0.999107	artery_tibial	0.999981
3645	ENSG00000087258	GNAO1	-0.559909	-0.0377202	0.575541	0.209292	0.28563	8.26668e-27	1.22573e-25	33	36	36	B1	Artery. tibial (GTEx)	PrediXcan	0.999107	artery_tibial	0.999981
3646	ENSG00000138074	SLC5A6	0.559869	0.0637921	0.575569	0.103228	0.166489	6.01186e-15	4.43584e-14	44	58	58	B1	Artery. tibial (GTEx)	PrediXcan	0.999107	artery_tibial	0.999981
3647	ENSG00000104497	SNX16	0.559504	0.0500757	0.575817	0.191258	0.579669	2.81338e-72	4.10197e-70	70	94	94	B1	Artery. tibial (GTEx)	PrediXcan	0.999107	artery_tibial	0.999981
3648	ENSG00000101160	CTSZ	-0.559438	-0.0952718	0.575863	0.0363144	0.0473504	9.07732e-05	0.000270907	39	48	48	B1	Artery. tibial (GTEx)	PrediXcan	0.999107	artery_tibial	0.999981
3649	ENSG00000177683	THAP5	-0.55926	-0.043338	0.575984	0.217574	0.393436	2.11288e-38	5.5382e-37	30	33	33	B1	Artery. tibial (GTEx)	PrediXcan	0.999107	artery_tibial	0.999981
3650	ENSG00000153936	HS2ST1	-0.558949	-0.10927	0.576196	0.0284285	0.0330877	0.00105485	0.00280007	47	58	58	B1	Artery. tibial (GTEx)	PrediXcan	0.999107	artery_tibial	0.999981
3651	ENSG00000113272	THG1L	-0.558893	-0.0782728	0.576235	0.0451776	0.0456771	0.000108518	0.000321942	44	58	58	B1	Artery. tibial (GTEx)	PrediXcan	0.999107	artery_tibial	0.999981
3652	ENSG00000120594	PLXDC2	0.558871	0.396306	0.57625	0.00313765	0.0155791	0.0260761	0.0586136	6	7	7	B1	Artery. tibial (GTEx)	PrediXcan	0.999107	artery_tibial	0.999981
3653	ENSG00000107537	PHYH	-0.55851	-0.0570979	0.576496	0.0553073	0.117552	2.51987e-10	1.30006e-09	39	47	47	B1	Artery. tibial (GTEx)	PrediXcan	0.999107	artery_tibial	0.999981
3654	ENSG00000122882	ECD	-0.558259	-0.0955605	0.576668	0.0177123	0.0392737	0.000350549	0.000979174	98	113	113	B1	Artery. tibial (GTEx)	PrediXcan	0.999107	artery_tibial	0.999981
3655	ENSG00000175470	PPP2R2D	-0.55765	-0.0702683	0.577083	0.0519517	0.234474	5.72264e-21	6.14262e-20	59	77	77	B1	Artery. tibial (GTEx)	PrediXcan	0.999107	artery_tibial	0.999981
3656	ENSG00000174943	KCTD13	-0.557501	-0.12122	0.577185	0.0379601	0.109865	5.67375e-10	2.84643e-09	2	2	2	B1	Artery. tibial (GTEx)	PrediXcan	0.999107	artery_tibial	0.999981
3657	ENSG00000100239	PPP6R2	-0.557347	-0.0490364	0.57729	0.0869574	0.226409	1.73649e-20	1.80711e-19	31	43	43	B1	Artery. tibial (GTEx)	PrediXcan	0.999107	artery_tibial	0.999981
3658	ENSG00000125834	STK35	-0.557189	-0.124736	0.577398	0.0304631	0.0645872	4.2066e-06	1.44703e-05	43	46	46	B1	Artery. tibial (GTEx)	PrediXcan	0.999107	artery_tibial	0.999981
3659	ENSG00000164099	PRSS12	0.557176	0.148444	0.577407	0.0129577	0.0147444	0.0297829	0.0663596	18	22	22	B1	Artery. tibial (GTEx)	PrediXcan	0.999107	artery_tibial	0.999981
3660	ENSG00000166341	DCHS1	0.557124	0.122016	0.577443	0.0191929	0.0565613	1.98985e-05	6.37491e-05	15	17	17	B1	Artery. tibial (GTEx)	PrediXcan	0.999107	artery_tibial	0.999981
3661	ENSG00000054277	OPN3	0.556862	0.132879	0.577622	0.0162807	0.025735	0.00426166	0.0105932	15	18	18	B1	Artery. tibial (GTEx)	PrediXcan	0.999107	artery_tibial	0.999981
3662	ENSG00000184903	IMMP2L	-0.556698	-0.294635	0.577734	0.00217701	0.0156696	0.0237159	0.0536184	4	6	6	B1	Artery. tibial (GTEx)	PrediXcan	0.999107	artery_tibial	0.999981
3663	ENSG00000175309	PHYKPL	-0.556246	-0.0637982	0.578043	0.080047	0.0192437	0.0130867	0.0306466	47	55	55	B1	Artery. tibial (GTEx)	PrediXcan	0.999107	artery_tibial	0.999981
3664	ENSG00000119326	CTNNAL1	0.55582	0.0356523	0.578334	0.206545	0.346861	1.96195e-33	4.11099e-32	31	34	34	B1	Artery. tibial (GTEx)	PrediXcan	0.999107	artery_tibial	0.999981
3665	ENSG00000087884	AAMDC	0.555639	0.0508129	0.578458	0.0818812	0.171668	2.21983e-15	1.67589e-14	63	71	71	B1	Artery. tibial (GTEx)	PrediXcan	0.999107	artery_tibial	0.999981
3666	ENSG00000197217	ENTPD4	-0.555586	-0.237312	0.578494	0.00540177	0.111954	7.53023e-10	3.74425e-09	3	5	5	B1	Artery. tibial (GTEx)	PrediXcan	0.999107	artery_tibial	0.999981
3667	ENSG00000110700	RPS13	0.555545	0.0678708	0.578522	0.0384454	0.0922562	1.19104e-08	5.33644e-08	8	8	8	B1	Artery. tibial (GTEx)	PrediXcan	0.999107	artery_tibial	0.999981
3668	ENSG00000120265	PCMT1	-0.555495	-0.0707434	0.578556	0.0431657	0.130428	8.17438e-12	4.83179e-11	22	27	27	B1	Artery. tibial (GTEx)	PrediXcan	0.999107	artery_tibial	0.999981
3669	ENSG00000116396	KCNC4	0.555393	0.693706	0.578626	0.000728032	0.0277469	0.00299183	0.00757675	2	4	4	B1	Artery. tibial (GTEx)	PrediXcan	0.999107	artery_tibial	0.999981
3670	ENSG00000114166	KAT2B	0.555096	0.068789	0.578829	0.0400475	0.0212227	0.00929502	0.0221942	42	48	48	B1	Artery. tibial (GTEx)	PrediXcan	0.999107	artery_tibial	0.999981
3671	ENSG00000156261	CCT8	0.55466	0.0618865	0.579128	0.0611326	0.140297	4.32997e-12	2.61686e-11	62	69	69	B1	Artery. tibial (GTEx)	PrediXcan	0.999107	artery_tibial	0.999981
3672	ENSG00000144036	EXOC6B	0.554618	0.102508	0.579156	0.0347594	0.0448007	0.000152896	0.000446222	72	83	83	B1	Artery. tibial (GTEx)	PrediXcan	0.999107	artery_tibial	0.999981
3673	ENSG00000171914	TLN2	0.554154	0.0626274	0.579473	0.106697	0.0822745	1.54954e-07	6.20923e-07	68	79	79	B1	Artery. tibial (GTEx)	PrediXcan	0.999107	artery_tibial	0.999981
3674	ENSG00000104852	SNRNP70	-0.554085	-0.0700994	0.579521	0.0491386	0.179537	1.91737e-15	1.4546e-14	6	8	8	B1	Artery. tibial (GTEx)	PrediXcan	0.999107	artery_tibial	0.999981
3675	ENSG00000180530	NRIP1	0.553943	0.190577	0.579618	0.00705274	0.0128138	0.0450984	0.0980037	17	19	19	B1	Artery. tibial (GTEx)	PrediXcan	0.999107	artery_tibial	0.999981
3676	ENSG00000163820	FYCO1	0.553931	0.090645	0.579626	0.0310801	0.128916	7.03545e-12	4.18331e-11	15	18	18	B1	Artery. tibial (GTEx)	PrediXcan	0.999107	artery_tibial	0.999981
3677	ENSG00000130653	PNPLA7	0.553878	0.0970688	0.579663	0.026694	0.0644586	4.9934e-06	1.70428e-05	27	34	34	B1	Artery. tibial (GTEx)	PrediXcan	0.999107	artery_tibial	0.999981
3678	ENSG00000089041	P2RX7	-0.553232	-0.150814	0.580104	0.030519	0.0824752	1.44329e-07	5.81176e-07	14	18	18	B1	Artery. tibial (GTEx)	PrediXcan	0.999107	artery_tibial	0.999981
3679	ENSG00000267244	AC012615.6	0.552865	0.0786575	0.580356	0.0586835	0.0649083	4.31357e-06	1.48274e-05	47	69	69	B1	Artery. tibial (GTEx)	PrediXcan	0.999107	artery_tibial	0.999981
3680	ENSG00000053900	ANAPC4	-0.552764	-0.0237699	0.580425	0.263761	0.555804	3.48308e-65	3.40927e-63	95	119	119	B1	Artery. tibial (GTEx)	PrediXcan	0.999107	artery_tibial	0.999981
3681	ENSG00000124207	CSE1L	0.552655	0.0763033	0.5805	0.107822	0.171815	3.78472e-15	2.82834e-14	53	67	67	B1	Artery. tibial (GTEx)	PrediXcan	0.999107	artery_tibial	0.999981
3682	ENSG00000170464	DNAJC18	-0.55205	-0.0630567	0.580914	0.0701553	0.132269	5.60449e-12	3.36245e-11	13	18	18	B1	Artery. tibial (GTEx)	PrediXcan	0.999107	artery_tibial	0.999981
3683	ENSG00000162572	SCNN1D	0.55189	0.0858535	0.581024	0.0397283	0.0940308	1.64036e-08	7.27048e-08	21	26	26	B1	Artery. tibial (GTEx)	PrediXcan	0.999107	artery_tibial	0.999981
3684	ENSG00000197136	PCNX3	0.551829	0.207373	0.581065	0.0113194	0.0676934	2.86624e-06	1.00523e-05	24	31	31	B1	Artery. tibial (GTEx)	PrediXcan	0.999107	artery_tibial	0.999981
3685	ENSG00000077420	APBB1IP	-0.551624	-0.0459826	0.581206	0.188302	0.328072	1.33225e-30	2.37245e-29	18	23	23	B1	Artery. tibial (GTEx)	PrediXcan	0.999107	artery_tibial	0.999981
3686	ENSG00000185808	PIGP	0.551427	0.0366266	0.581341	0.242887	0.498875	1.44554e-54	7.78199e-53	78	102	102	B1	Artery. tibial (GTEx)	PrediXcan	0.999107	artery_tibial	0.999981
3687	ENSG00000267106	ZNF561-AS1	-0.551326	-0.177368	0.58141	0.0139185	0.0179984	0.0167255	0.0386061	15	17	17	B1	Artery. tibial (GTEx)	PrediXcan	0.999107	artery_tibial	0.999981
3688	ENSG00000043514	TRIT1	-0.551021	-0.0488482	0.581619	0.134794	0.334299	4.021e-32	7.80609e-31	59	74	74	B1	Artery. tibial (GTEx)	PrediXcan	0.999107	artery_tibial	0.999981
3689	ENSG00000161618	ALDH16A1	0.550914	0.0449207	0.581693	0.0932036	0.300922	6.13503e-28	9.74711e-27	31	39	39	B1	Artery. tibial (GTEx)	PrediXcan	0.999107	artery_tibial	0.999981
3690	ENSG00000102974	CTCF	0.550874	0.143917	0.58172	0.0176782	0.0774072	4.43591e-07	1.68721e-06	16	20	20	B1	Artery. tibial (GTEx)	PrediXcan	0.999107	artery_tibial	0.999981
3691	ENSG00000162384	C1orf123	-0.550788	-0.051656	0.581779	0.101987	0.25091	2.01255e-22	2.37919e-21	25	31	31	B1	Artery. tibial (GTEx)	PrediXcan	0.999107	artery_tibial	0.999981
3692	ENSG00000197746	PSAP	0.550781	0.154381	0.581784	0.0127594	0.0299502	0.00181575	0.00470474	18	21	21	B1	Artery. tibial (GTEx)	PrediXcan	0.999107	artery_tibial	0.999981
3693	ENSG00000114670	NEK11	0.550388	0.0699473	0.582053	0.0797675	0.210865	1.57212e-18	1.46602e-17	44	59	59	B1	Artery. tibial (GTEx)	PrediXcan	0.999107	artery_tibial	0.999981
3694	ENSG00000188906	LRRK2	-0.550171	-0.0499867	0.582202	0.0809536	0.196921	2.22249e-17	1.93338e-16	25	33	33	B1	Artery. tibial (GTEx)	PrediXcan	0.999107	artery_tibial	0.999981
3695	ENSG00000171121	KCNMB3	-0.549736	-0.123734	0.582501	0.0236866	0.0147325	0.0298801	0.0665657	30	32	32	B1	Artery. tibial (GTEx)	PrediXcan	0.999107	artery_tibial	0.999981
3696	ENSG00000120868	APAF1	0.549698	0.0450086	0.582527	0.0757771	0.07382	8.21757e-07	3.04209e-06	37	40	40	B1	Artery. tibial (GTEx)	PrediXcan	0.999107	artery_tibial	0.999981
3697	ENSG00000047188	YTHDC2	-0.549487	-0.0804412	0.582671	0.0847434	0.0707145	1.1646e-06	4.26056e-06	60	69	69	B1	Artery. tibial (GTEx)	PrediXcan	0.999107	artery_tibial	0.999981
3698	ENSG00000157693	TMEM268	-0.54922	-0.120657	0.582855	0.0148174	0.0369612	0.000565477	0.00154378	12	15	15	B1	Artery. tibial (GTEx)	PrediXcan	0.999107	artery_tibial	0.999981
3699	ENSG00000163156	SCNM1	0.549052	0.170791	0.58297	0.0162466	0.0231004	0.00630905	0.0153873	15	19	19	B1	Artery. tibial (GTEx)	PrediXcan	0.999107	artery_tibial	0.999981
3700	ENSG00000127920	GNG11	-0.548929	-0.0922301	0.583054	0.0282262	0.0825082	1.92968e-07	7.64067e-07	44	46	46	B1	Artery. tibial (GTEx)	PrediXcan	0.999107	artery_tibial	0.999981
3701	ENSG00000270362	HMGN3-AS1	0.548902	0.0872207	0.583073	0.114061	0.0593841	1.15518e-05	3.8036e-05	109	133	133	B1	Artery. tibial (GTEx)	PrediXcan	0.999107	artery_tibial	0.999981
3702	ENSG00000039537	C6	0.548585	0.174896	0.583291	0.0262866	0.0424039	0.000231364	0.000660628	21	30	30	B1	Artery. tibial (GTEx)	PrediXcan	0.999107	artery_tibial	0.999981
3703	ENSG00000160310	PRMT2	0.548228	0.0452798	0.583535	0.10957	0.18739	2.44444e-16	1.96637e-15	18	21	21	B1	Artery. tibial (GTEx)	PrediXcan	0.999107	artery_tibial	0.999981
3704	ENSG00000197956	S100A6	0.54792	0.109725	0.583747	0.0216606	0.0642366	2.52801e-06	8.91524e-06	33	38	38	B1	Artery. tibial (GTEx)	PrediXcan	0.999107	artery_tibial	0.999981
3705	ENSG00000241973	PI4KA	-0.547707	-0.159823	0.583893	0.0151021	0.133684	1.27549e-11	7.3987e-11	18	26	26	B1	Artery. tibial (GTEx)	PrediXcan	0.999107	artery_tibial	0.999981
3706	ENSG00000250786	SNHG18	0.547691	0.0386766	0.583904	0.191696	0.309744	1.21598e-28	1.98601e-27	72	81	81	B1	Artery. tibial (GTEx)	PrediXcan	0.999107	artery_tibial	0.999981
3707	ENSG00000073150	PANX2	-0.547379	-0.171802	0.584119	0.0118409	0.0113169	0.0590012	0.125527	19	25	25	B1	Artery. tibial (GTEx)	PrediXcan	0.999107	artery_tibial	0.999981
3708	ENSG00000154174	TOMM70	-0.547321	-0.103025	0.584158	0.0397376	0.0876709	6.48275e-08	2.70378e-07	26	35	35	B1	Artery. tibial (GTEx)	PrediXcan	0.999107	artery_tibial	0.999981
3709	ENSG00000111678	C12orf57	-0.547005	-0.0577311	0.584376	0.0782581	0.143209	1.32781e-12	8.37931e-12	20	25	25	B1	Artery. tibial (GTEx)	PrediXcan	0.999107	artery_tibial	0.999981
3710	ENSG00000178852	EFCAB13	-0.546814	-0.0334047	0.584507	0.174709	0.391973	1.97902e-38	5.20684e-37	35	44	44	B1	Artery. tibial (GTEx)	PrediXcan	0.999107	artery_tibial	0.999981
3711	ENSG00000243302	AC018638.4	0.546565	0.0417354	0.584678	0.167513	0.334966	2.52223e-31	4.6884e-30	77	91	91	B1	Artery. tibial (GTEx)	PrediXcan	0.999107	artery_tibial	0.999981
3712	ENSG00000133704	IPO8	0.546439	0.0574232	0.584764	0.0963928	0.238105	1.82026e-21	2.0253e-20	59	71	71	B1	Artery. tibial (GTEx)	PrediXcan	0.999107	artery_tibial	0.999981
3713	ENSG00000198182	ZNF607	0.546149	0.0681379	0.584964	0.0639733	0.138996	2.0222e-12	1.25464e-11	36	45	45	B1	Artery. tibial (GTEx)	PrediXcan	0.999107	artery_tibial	0.999981
3714	ENSG00000180155	LYNX1	0.546064	0.0279023	0.585022	0.301598	0.594515	1.74063e-72	2.61975e-70	16	24	24	B1	Artery. tibial (GTEx)	PrediXcan	0.999107	artery_tibial	0.999981
3715	ENSG00000176049	JAKMIP2	-0.545533	-0.113294	0.585387	0.0208424	0.0600722	8.83609e-06	2.94543e-05	19	22	22	B1	Artery. tibial (GTEx)	PrediXcan	0.999107	artery_tibial	0.999981
3716	ENSG00000236287	ZBED5	0.545515	0.0678126	0.585399	0.212582	0.0258285	0.00405854	0.0101225	160	182	182	B1	Artery. tibial (GTEx)	PrediXcan	0.999107	artery_tibial	0.999981
3717	ENSG00000148834	GSTO1	0.545301	0.0643589	0.585546	0.0380123	0.0442647	0.000154962	0.000451875	34	37	37	B1	Artery. tibial (GTEx)	PrediXcan	0.999107	artery_tibial	0.999981
3718	ENSG00000143862	ARL8A	-0.545291	-0.210682	0.585553	0.00480318	0.0241583	0.00587812	0.0143814	3	5	5	B1	Artery. tibial (GTEx)	PrediXcan	0.999107	artery_tibial	0.999981
3719	ENSG00000205746	AC126755.1	0.545195	0.132504	0.58562	0.0444075	0.151671	3.6613e-13	2.39809e-12	32	42	42	B1	Artery. tibial (GTEx)	PrediXcan	0.999107	artery_tibial	0.999981
3720	ENSG00000187595	ZNF385C	-0.545186	-0.0674949	0.585625	0.0424083	0.0868985	6.16465e-08	2.57572e-07	41	50	50	B1	Artery. tibial (GTEx)	PrediXcan	0.999107	artery_tibial	0.999981
3721	ENSG00000101363	MANBAL	-0.544916	-0.0557229	0.585812	0.0780239	0.167393	8.235e-15	6.01279e-14	16	18	18	B1	Artery. tibial (GTEx)	PrediXcan	0.999107	artery_tibial	0.999981
3722	ENSG00000130177	CDC16	-0.544887	-0.0314023	0.585831	0.22265	0.283103	1.18454e-25	1.66801e-24	81	106	106	B1	Artery. tibial (GTEx)	PrediXcan	0.999107	artery_tibial	0.999981
3723	ENSG00000106018	VIPR2	-0.54473	-0.0886456	0.585939	0.0415454	0.139863	1.69089e-12	1.05705e-11	47	58	58	B1	Artery. tibial (GTEx)	PrediXcan	0.999107	artery_tibial	0.999981
3724	ENSG00000127054	INTS11	0.544602	0.0364226	0.586027	0.0103453	0.236438	5.19235e-21	5.58626e-20	26	39	39	B1	Artery. tibial (GTEx)	PrediXcan	0.999107	artery_tibial	0.999981
3725	ENSG00000233117	LINC00702	-0.544552	-0.0568709	0.586061	0.106883	0.28146	8.18631e-27	1.21633e-25	36	47	47	B1	Artery. tibial (GTEx)	PrediXcan	0.999107	artery_tibial	0.999981
3726	ENSG00000142856	ITGB3BP	-0.5441	-0.0311067	0.586372	0.281885	0.710524	3.9686e-106	5.55486e-103	26	36	36	B1	Artery. tibial (GTEx)	PrediXcan	0.999107	artery_tibial	0.999981
3727	ENSG00000160209	PDXK	-0.544092	-0.0481082	0.586378	0.112125	0.159303	8.21258e-14	5.66263e-13	56	75	75	B1	Artery. tibial (GTEx)	PrediXcan	0.999107	artery_tibial	0.999981
3728	ENSG00000167555	ZNF528	0.543491	0.0604891	0.586792	0.0736085	0.32957	6.62119e-31	1.19583e-29	18	25	25	B1	Artery. tibial (GTEx)	PrediXcan	0.999107	artery_tibial	0.999981
3729	ENSG00000163682	RPL9	0.541957	0.039579	0.587848	0.123045	0.639629	5.72137e-84	1.483e-81	9	16	16	B1	Artery. tibial (GTEx)	PrediXcan	0.999107	artery_tibial	0.999981
3730	ENSG00000109771	LRP2BP	0.541396	0.0386067	0.588234	0.0888329	0.160843	7.71703e-15	5.64049e-14	41	51	51	B1	Artery. tibial (GTEx)	PrediXcan	0.999107	artery_tibial	0.999981
3731	ENSG00000162994	CLHC1	0.541286	0.0850118	0.588311	0.040228	0.535937	9.47494e-62	7.4927e-60	41	62	62	B1	Artery. tibial (GTEx)	PrediXcan	0.999107	artery_tibial	0.999981
3732	ENSG00000149262	INTS4	-0.541222	-0.112887	0.588355	0.0277509	0.190245	8.74515e-17	7.2991e-16	54	68	68	B1	Artery. tibial (GTEx)	PrediXcan	0.999107	artery_tibial	0.999981
3733	ENSG00000086619	ERO1B	-0.541018	-0.046653	0.588495	0.126704	0.258537	4.2988e-23	5.29202e-22	75	99	99	B1	Artery. tibial (GTEx)	PrediXcan	0.999107	artery_tibial	0.999981
3734	ENSG00000143603	KCNN3	-0.540839	-0.317491	0.588619	0.00234258	0.0479055	7.8161e-05	0.000235172	6	9	9	B1	Artery. tibial (GTEx)	PrediXcan	0.999107	artery_tibial	0.999981
3735	ENSG00000197959	DNM3	0.540783	0.0795042	0.588657	0.0326676	0.0586622	1.17541e-05	3.86474e-05	32	36	36	B1	Artery. tibial (GTEx)	PrediXcan	0.999107	artery_tibial	0.999981
3736	ENSG00000120324	PCDHB10	-0.540681	-0.0319723	0.588728	0.146091	0.218535	2.18775e-19	2.1399e-18	65	75	75	B1	Artery. tibial (GTEx)	PrediXcan	0.999107	artery_tibial	0.999981
3737	ENSG00000164916	FOXK1	-0.540536	-0.184007	0.588827	0.0117991	0.0271367	0.00302964	0.00766279	8	13	13	B1	Artery. tibial (GTEx)	PrediXcan	0.999107	artery_tibial	0.999981
3738	ENSG00000234028	AC062029.1	-0.540486	-0.0615444	0.588862	0.0742569	0.191044	1.02118e-16	8.47267e-16	26	44	44	B1	Artery. tibial (GTEx)	PrediXcan	0.999107	artery_tibial	0.999981
3739	ENSG00000136243	NUPL2	-0.540467	-0.0906047	0.588875	0.0387661	0.0818613	2.28848e-07	8.96998e-07	13	15	15	B1	Artery. tibial (GTEx)	PrediXcan	0.999107	artery_tibial	0.999981
3740	ENSG00000204054	LINC00963	-0.540379	-0.0976974	0.588936	0.0201718	0.0665636	1.71955e-06	6.18253e-06	15	16	16	B1	Artery. tibial (GTEx)	PrediXcan	0.999107	artery_tibial	0.999981
3741	ENSG00000156256	USP16	-0.539563	-0.0693047	0.589498	0.0210493	0.0309936	0.00144892	0.00378934	58	78	78	B1	Artery. tibial (GTEx)	PrediXcan	0.999107	artery_tibial	0.999981
3742	ENSG00000266714	MYO15B	-0.539537	-0.0277513	0.589516	0.307799	0.422317	1.70726e-42	5.29857e-41	108	134	134	B1	Artery. tibial (GTEx)	PrediXcan	0.999107	artery_tibial	0.999981
3743	ENSG00000198874	TYW1	0.538642	0.0630937	0.590134	0.077676	0.211157	1.01657e-18	9.58826e-18	62	81	81	B1	Artery. tibial (GTEx)	PrediXcan	0.999107	artery_tibial	0.999981
3744	ENSG00000164068	RNF123	0.538186	0.0551956	0.590449	0.119149	0.207124	3.93023e-18	3.59083e-17	120	146	146	B1	Artery. tibial (GTEx)	PrediXcan	0.999107	artery_tibial	0.999981
3745	ENSG00000117691	NENF	0.537876	0.0808778	0.590663	0.0312486	0.0305973	0.00183689	0.00475863	28	29	29	B1	Artery. tibial (GTEx)	PrediXcan	0.999107	artery_tibial	0.999981
3746	ENSG00000241697	TMEFF1	-0.537432	-0.066798	0.590969	0.0512618	0.107015	1.29778e-09	6.33811e-09	44	50	50	B1	Artery. tibial (GTEx)	PrediXcan	0.999107	artery_tibial	0.999981
3747	ENSG00000143458	GABPB2	0.536841	0.0639599	0.591377	0.0521147	0.0997594	6.29424e-09	2.90186e-08	6	8	8	B1	Artery. tibial (GTEx)	PrediXcan	0.999107	artery_tibial	0.999981
3748	ENSG00000138078	PREPL	-0.536733	-0.131613	0.591452	0.0165975	0.0501268	6.0677e-05	0.000184589	16	23	23	B1	Artery. tibial (GTEx)	PrediXcan	0.999107	artery_tibial	0.999981
3749	ENSG00000204164	BMS1P5	0.536592	0.218603	0.59155	0.00587331	0.112145	7.85534e-10	3.89898e-09	5	33	33	B1	Artery. tibial (GTEx)	PrediXcan	0.999107	artery_tibial	0.999981
3750	ENSG00000115827	DCAF17	-0.536529	-0.117038	0.591593	0.0160154	0.0187886	0.0143515	0.0334128	34	46	46	B1	Artery. tibial (GTEx)	PrediXcan	0.999107	artery_tibial	0.999981
3751	ENSG00000164118	CEP44	0.536364	0.0959672	0.591707	0.0202612	0.1328	1.47953e-11	8.52573e-11	26	35	35	B1	Artery. tibial (GTEx)	PrediXcan	0.999107	artery_tibial	0.999981
3752	ENSG00000003436	TFPI	-0.536357	-0.0739778	0.591712	0.0459498	0.0690825	1.74241e-06	6.2583e-06	40	46	46	B1	Artery. tibial (GTEx)	PrediXcan	0.999107	artery_tibial	0.999981
3753	ENSG00000115232	ITGA4	-0.536314	-0.18283	0.591742	0.0166895	0.0192759	0.0129961	0.0304446	14	17	17	B1	Artery. tibial (GTEx)	PrediXcan	0.999107	artery_tibial	0.999981
3754	ENSG00000221838	AP4M1	0.536268	0.0619403	0.591773	0.0586053	0.303483	7.15896e-28	1.13097e-26	12	18	18	B1	Artery. tibial (GTEx)	PrediXcan	0.999107	artery_tibial	0.999981
3755	ENSG00000177853	ZNF518A	0.53596	0.118466	0.591986	0.0160786	0.0191942	0.0141155	0.0328799	10	10	10	B1	Artery. tibial (GTEx)	PrediXcan	0.999107	artery_tibial	0.999981
3756	ENSG00000184898	RBM43	-0.535272	-0.0715239	0.592462	0.0536464	0.0339575	0.000855032	0.00229138	69	82	82	B1	Artery. tibial (GTEx)	PrediXcan	0.999107	artery_tibial	0.999981
3757	ENSG00000183397	C19orf71	-0.535254	-0.0654232	0.592474	0.0710924	0.165986	6.52005e-15	4.80069e-14	23	31	31	B1	Artery. tibial (GTEx)	PrediXcan	0.999107	artery_tibial	0.999981
3758	ENSG00000152558	TMEM123	-0.535213	-0.0626544	0.592502	0.077216	0.102133	3.53963e-09	1.67379e-08	69	78	78	B1	Artery. tibial (GTEx)	PrediXcan	0.999107	artery_tibial	0.999981
3759	ENSG00000182831	C16orf72	-0.535174	-0.104192	0.59253	0.054993	0.0702691	1.35759e-06	4.93051e-06	69	89	89	B1	Artery. tibial (GTEx)	PrediXcan	0.999107	artery_tibial	0.999981
3760	ENSG00000118004	COLEC11	0.535144	0.0471251	0.59255	0.115356	0.417494	9.66609e-42	2.9096e-40	69	92	92	B1	Artery. tibial (GTEx)	PrediXcan	0.999107	artery_tibial	0.999981
3761	ENSG00000106688	SLC1A1	-0.53511	-0.056087	0.592574	0.0610877	0.119887	1.73678e-10	9.10478e-10	14	20	20	B1	Artery. tibial (GTEx)	PrediXcan	0.999107	artery_tibial	0.999981
3762	ENSG00000101052	IFT52	0.535021	0.061581	0.592636	0.118928	0.213733	2.59736e-19	2.52467e-18	96	109	109	B1	Artery. tibial (GTEx)	PrediXcan	0.999107	artery_tibial	0.999981
3763	ENSG00000182093	WRB	0.534646	0.0327953	0.592895	0.193804	0.534231	2.58188e-61	1.92226e-59	61	78	78	B1	Artery. tibial (GTEx)	PrediXcan	0.999107	artery_tibial	0.999981
3764	ENSG00000157152	SYN2	-0.534589	-0.0394586	0.592934	0.13378	0.267676	4.20491e-24	5.45469e-23	60	83	83	B1	Artery. tibial (GTEx)	PrediXcan	0.999107	artery_tibial	0.999981
3765	ENSG00000204713	TRIM27	-0.534424	-0.0373823	0.593048	0.0746587	0.121261	9.05183e-11	4.88806e-10	45	51	51	B1	Artery. tibial (GTEx)	PrediXcan	0.999107	artery_tibial	0.999981
3766	ENSG00000140534	TICRR	0.534296	0.154379	0.593137	0.0127931	0.0389826	0.000366139	0.00102068	4	7	7	B1	Artery. tibial (GTEx)	PrediXcan	0.999107	artery_tibial	0.999981
3767	ENSG00000166037	CEP57	-0.534203	-0.0750966	0.593201	0.0541651	0.134028	1.33762e-11	7.74623e-11	34	42	42	B1	Artery. tibial (GTEx)	PrediXcan	0.999107	artery_tibial	0.999981
3768	ENSG00000125037	EMC3	0.534106	0.0909133	0.593269	0.027222	0.0263816	0.0032154	0.00811356	24	26	26	B1	Artery. tibial (GTEx)	PrediXcan	0.999107	artery_tibial	0.999981
3769	ENSG00000144354	CDCA7	0.533335	0.102986	0.593802	0.0141441	0.0458945	0.000126568	0.000372883	28	34	34	B1	Artery. tibial (GTEx)	PrediXcan	0.999107	artery_tibial	0.999981
3770	ENSG00000144659	SLC25A38	-0.533286	-0.190393	0.593835	0.00713488	0.0167782	0.0220656	0.0501309	21	22	22	B1	Artery. tibial (GTEx)	PrediXcan	0.999107	artery_tibial	0.999981
3771	ENSG00000183833	MAATS1	-0.533042	-0.0445194	0.594004	0.106016	0.190772	1.85037e-16	1.50404e-15	49	54	54	B1	Artery. tibial (GTEx)	PrediXcan	0.999107	artery_tibial	0.999981
3772	ENSG00000146013	GFRA3	0.532636	0.133613	0.594285	0.0166019	0.0361929	0.000564775	0.00154247	13	14	14	B1	Artery. tibial (GTEx)	PrediXcan	0.999107	artery_tibial	0.999981
3773	ENSG00000129534	MIS18BP1	-0.532545	-0.036823	0.594349	0.076718	0.110873	6.00907e-11	3.31398e-10	51	55	55	B1	Artery. tibial (GTEx)	PrediXcan	0.999107	artery_tibial	0.999981
3774	ENSG00000139722	VPS37B	0.532333	0.0658109	0.594495	0.0430083	0.188911	1.0225e-16	8.4786e-16	15	24	24	B1	Artery. tibial (GTEx)	PrediXcan	0.999107	artery_tibial	0.999981
3775	ENSG00000090863	GLG1	-0.532233	-0.0626851	0.594565	0.0532762	0.135671	1.04471e-11	6.11578e-11	24	29	29	B1	Artery. tibial (GTEx)	PrediXcan	0.999107	artery_tibial	0.999981
3776	ENSG00000140350	ANP32A	-0.531939	-0.0630694	0.594768	0.0723418	0.179046	1.22807e-15	9.44466e-15	10	10	10	B1	Artery. tibial (GTEx)	PrediXcan	0.999107	artery_tibial	0.999981
3777	ENSG00000244041	LINC01011	0.531102	0.0787449	0.595348	0.0241476	0.065928	3.58271e-06	1.24342e-05	22	28	28	B1	Artery. tibial (GTEx)	PrediXcan	0.999107	artery_tibial	0.999981
3778	ENSG00000100360	IFT27	0.53098	0.0520957	0.595432	0.0855685	0.234991	8.98276e-21	9.49635e-20	11	18	18	B1	Artery. tibial (GTEx)	PrediXcan	0.999107	artery_tibial	0.999981
3779	ENSG00000182541	LIMK2	-0.530973	-0.0546397	0.595438	0.0390861	0.0272348	0.00338183	0.00850899	35	41	41	B1	Artery. tibial (GTEx)	PrediXcan	0.999107	artery_tibial	0.999981
3780	ENSG00000184207	PGP	-0.530848	-0.0571089	0.595524	0.0732035	0.256947	2.18023e-23	2.73938e-22	17	21	21	B1	Artery. tibial (GTEx)	PrediXcan	0.999107	artery_tibial	0.999981
3781	ENSG00000101181	MTG2	-0.530029	-0.09616	0.596092	0.0298244	0.241672	2.33218e-22	2.74777e-21	14	21	21	B1	Artery. tibial (GTEx)	PrediXcan	0.999107	artery_tibial	0.999981
3782	ENSG00000196072	BLOC1S2	0.530026	0.0515533	0.596094	0.0812431	0.144775	1.83541e-12	1.14229e-11	69	80	80	B1	Artery. tibial (GTEx)	PrediXcan	0.999107	artery_tibial	0.999981
3783	ENSG00000231793	DOC2GP	-0.529922	-0.0499533	0.596166	0.10265	0.207358	2.51925e-18	2.3306e-17	92	108	108	B1	Artery. tibial (GTEx)	PrediXcan	0.999107	artery_tibial	0.999981
3784	ENSG00000006432	MAP3K9	0.529568	0.0736712	0.596411	0.0424312	0.105793	2.77131e-09	1.31984e-08	14	19	19	B1	Artery. tibial (GTEx)	PrediXcan	0.999107	artery_tibial	0.999981
3785	ENSG00000176046	NUPR1	0.529082	0.0552066	0.596748	0.183452	0.323404	6.83823e-30	1.1773e-28	60	75	75	B1	Artery. tibial (GTEx)	PrediXcan	0.999107	artery_tibial	0.999981
3786	ENSG00000171045	TSNARE1	-0.529015	-0.0451994	0.596795	0.118435	0.156168	7.86103e-14	5.42559e-13	85	104	104	B1	Artery. tibial (GTEx)	PrediXcan	0.999107	artery_tibial	0.999981
3787	ENSG00000117592	PRDX6	0.528935	0.141176	0.596851	0.00963813	0.0204333	0.0110974	0.0262116	15	18	18	B1	Artery. tibial (GTEx)	PrediXcan	0.999107	artery_tibial	0.999981
3788	ENSG00000111859	NEDD9	0.528914	0.24694	0.596865	0.00381596	0.0188919	0.0130797	0.0306352	7	12	12	B1	Artery. tibial (GTEx)	PrediXcan	0.999107	artery_tibial	0.999981
3789	ENSG00000099957	P2RX6	0.52885	0.280404	0.59691	0.00426955	0.0553908	1.56098e-05	5.07175e-05	12	17	17	B1	Artery. tibial (GTEx)	PrediXcan	0.999107	artery_tibial	0.999981
3790	ENSG00000112309	B3GAT2	0.528734	0.0528764	0.59699	0.0878601	0.196798	5.36378e-17	4.54736e-16	38	44	44	B1	Artery. tibial (GTEx)	PrediXcan	0.999107	artery_tibial	0.999981
3791	ENSG00000166923	GREM1	0.528468	0.0692387	0.597175	0.0549596	0.0249753	0.00505098	0.012436	48	54	54	B1	Artery. tibial (GTEx)	PrediXcan	0.999107	artery_tibial	0.999981
3792	ENSG00000180758	GPR157	0.528406	0.636498	0.597217	0.00479188	0.0186073	0.0151883	0.0352673	17	19	19	B1	Artery. tibial (GTEx)	PrediXcan	0.999107	artery_tibial	0.999981
3793	ENSG00000070614	NDST1	0.528304	0.135444	0.597288	0.045318	0.0192489	0.0124919	0.0293043	32	37	37	B1	Artery. tibial (GTEx)	PrediXcan	0.999107	artery_tibial	0.999981
3794	ENSG00000205517	RGL3	0.528057	0.169351	0.59746	0.0171318	0.126986	1.17843e-11	6.85843e-11	8	12	12	B1	Artery. tibial (GTEx)	PrediXcan	0.999107	artery_tibial	0.999981
3795	ENSG00000197043	ANXA6	-0.52793	-0.0551771	0.597548	0.0566193	0.187838	8.34729e-17	6.97951e-16	32	39	39	B1	Artery. tibial (GTEx)	PrediXcan	0.999107	artery_tibial	0.999981
3796	ENSG00000150867	PIP4K2A	0.527906	0.0367527	0.597565	0.132284	0.185621	2.49337e-16	2.00343e-15	96	114	114	B1	Artery. tibial (GTEx)	PrediXcan	0.999107	artery_tibial	0.999981
3797	ENSG00000171368	TPPP	0.52765	0.0171665	0.597742	0.0279768	0.0109595	0.0635775	0.134608	42	54	54	B1	Artery. tibial (GTEx)	PrediXcan	0.999107	artery_tibial	0.999981
3798	ENSG00000103932	RPAP1	-0.527614	-0.0451057	0.597768	0.116197	0.300261	1.85983e-27	2.87964e-26	39	52	52	B1	Artery. tibial (GTEx)	PrediXcan	0.999107	artery_tibial	0.999981
3799	ENSG00000247982	LINC00926	-0.527327	-0.038144	0.597966	0.25311	0.504171	1.34431e-56	8.28912e-55	40	49	49	B1	Artery. tibial (GTEx)	PrediXcan	0.999107	artery_tibial	0.999981
3800	ENSG00000136059	VILL	0.527052	0.0968371	0.598158	0.0168212	0.0128327	0.0444818	0.096739	17	19	19	B1	Artery. tibial (GTEx)	PrediXcan	0.999107	artery_tibial	0.999981
3801	ENSG00000146386	ABRACL	0.526887	0.0576	0.598272	0.0283715	0.186149	3.5536e-16	2.82131e-15	13	22	22	B1	Artery. tibial (GTEx)	PrediXcan	0.999107	artery_tibial	0.999981
3802	ENSG00000182054	IDH2	-0.526848	-0.0709539	0.598299	0.0559538	0.116881	2.82568e-10	1.45195e-09	24	30	30	B1	Artery. tibial (GTEx)	PrediXcan	0.999107	artery_tibial	0.999981
3803	ENSG00000168491	CCDC110	-0.526527	-0.14238	0.598522	0.0115746	0.0368686	0.000490297	0.001348	16	20	20	B1	Artery. tibial (GTEx)	PrediXcan	0.999107	artery_tibial	0.999981
3804	ENSG00000163904	SENP2	0.526241	0.127026	0.598721	0.0229693	0.0163537	0.0227814	0.0516307	22	26	26	B1	Artery. tibial (GTEx)	PrediXcan	0.999107	artery_tibial	0.999981
3805	ENSG00000172817	CYP7B1	-0.5261	-0.295869	0.598819	0.0029393	0.0316739	0.00149242	0.00389729	12	15	15	B1	Artery. tibial (GTEx)	PrediXcan	0.999107	artery_tibial	0.999981
3806	ENSG00000182952	HMGN4	0.525679	0.148451	0.599111	0.012617	0.0232245	0.00599628	0.0146628	22	32	32	B1	Artery. tibial (GTEx)	PrediXcan	0.999107	artery_tibial	0.999981
3807	ENSG00000124225	PMEPA1	0.52547	0.0551802	0.599256	0.0849437	0.124688	6.1019e-11	3.36385e-10	50	59	59	B1	Artery. tibial (GTEx)	PrediXcan	0.999107	artery_tibial	0.999981
3808	ENSG00000050393	MCUR1	0.525002	0.0597292	0.599582	0.0462595	0.171645	7.60941e-15	5.57055e-14	9	11	11	B1	Artery. tibial (GTEx)	PrediXcan	0.999107	artery_tibial	0.999981
3809	ENSG00000179361	ARID3B	0.524877	0.0613654	0.599668	0.0928289	0.0845454	1.23582e-07	5.01094e-07	66	73	73	B1	Artery. tibial (GTEx)	PrediXcan	0.999107	artery_tibial	0.999981
3810	ENSG00000075790	BCAP29	-0.524735	-0.184623	0.599767	0.0294457	0.0694997	1.85986e-06	6.65791e-06	36	42	42	B1	Artery. tibial (GTEx)	PrediXcan	0.999107	artery_tibial	0.999981
3811	ENSG00000101680	LAMA1	-0.524659	-0.268497	0.59982	0.00471571	0.0228174	0.00672167	0.0163226	3	4	4	B1	Artery. tibial (GTEx)	PrediXcan	0.999107	artery_tibial	0.999981
3812	ENSG00000164114	MAP9	-0.524132	-0.0441853	0.600187	0.0883833	0.207581	3.97378e-18	3.62824e-17	31	43	43	B1	Artery. tibial (GTEx)	PrediXcan	0.999107	artery_tibial	0.999981
3813	ENSG00000088305	DNMT3B	0.524058	0.142327	0.600238	0.0216988	0.0792717	3.12354e-07	1.20975e-06	22	29	29	B1	Artery. tibial (GTEx)	PrediXcan	0.999107	artery_tibial	0.999981
3814	ENSG00000123892	RAB38	0.523796	0.101321	0.600421	0.0235013	0.0731498	9.33865e-07	3.44435e-06	10	10	10	B1	Artery. tibial (GTEx)	PrediXcan	0.999107	artery_tibial	0.999981
3815	ENSG00000136146	MED4	-0.523672	-0.08515	0.600507	0.0243258	0.0705354	1.38217e-06	5.01587e-06	7	7	7	B1	Artery. tibial (GTEx)	PrediXcan	0.999107	artery_tibial	0.999981
3816	ENSG00000170584	NUDCD2	-0.523471	-0.306555	0.600647	0.00277535	0.0234719	0.00627477	0.0153064	11	15	15	B1	Artery. tibial (GTEx)	PrediXcan	0.999107	artery_tibial	0.999981
3817	ENSG00000149308	NPAT	-0.523264	-0.129216	0.600791	0.0214306	0.0707549	1.51403e-06	5.46888e-06	13	16	16	B1	Artery. tibial (GTEx)	PrediXcan	0.999107	artery_tibial	0.999981
3818	ENSG00000104442	ARMC1	-0.523203	-0.0385473	0.600833	0.0845752	0.0487511	7.35108e-05	0.0002218	70	78	78	B1	Artery. tibial (GTEx)	PrediXcan	0.999107	artery_tibial	0.999981
3819	ENSG00000117569	PTBP2	-0.523151	-0.0921823	0.600869	0.0275305	0.0553248	2.06637e-05	6.60342e-05	20	26	26	B1	Artery. tibial (GTEx)	PrediXcan	0.999107	artery_tibial	0.999981
3820	ENSG00000103275	UBE2I	-0.522976	-0.0481178	0.600991	0.116445	0.268202	4.9653e-25	6.74097e-24	42	53	53	B1	Artery. tibial (GTEx)	PrediXcan	0.999107	artery_tibial	0.999981
3821	ENSG00000261888	AC144831.1	-0.522619	-0.0707219	0.601239	0.0810229	0.316034	6.81519e-30	1.17478e-28	7	12	12	B1	Artery. tibial (GTEx)	PrediXcan	0.999107	artery_tibial	0.999981
3822	ENSG00000197548	ATG7	0.522604	0.146039	0.60125	0.0105874	0.0241452	0.005454	0.0133953	6	8	8	B1	Artery. tibial (GTEx)	PrediXcan	0.999107	artery_tibial	0.999981
3823	ENSG00000156219	ART3	-0.522542	-0.0601837	0.601293	0.0904691	0.141884	1.54705e-12	9.71472e-12	110	139	139	B1	Artery. tibial (GTEx)	PrediXcan	0.999107	artery_tibial	0.999981
3824	ENSG00000152582	SPEF2	0.521958	0.0703021	0.6017	0.032384	0.134672	9.96034e-12	5.84304e-11	35	42	42	B1	Artery. tibial (GTEx)	PrediXcan	0.999107	artery_tibial	0.999981
3825	ENSG00000140374	ETFA	0.521932	0.0652192	0.601718	0.0254272	0.0127293	0.0445136	0.096793	29	31	31	B1	Artery. tibial (GTEx)	PrediXcan	0.999107	artery_tibial	0.999981
3826	ENSG00000100485	SOS2	-0.521891	-0.14738	0.601746	0.00877513	0.0395256	0.000335317	0.000939061	8	9	9	B1	Artery. tibial (GTEx)	PrediXcan	0.999107	artery_tibial	0.999981
3827	ENSG00000012061	ERCC1	-0.521774	-0.100365	0.601828	0.038827	0.157017	1.02518e-13	7.01683e-13	66	89	89	B1	Artery. tibial (GTEx)	PrediXcan	0.999107	artery_tibial	0.999981
3828	ENSG00000258727	AL135999.1	-0.521494	-0.0338609	0.602023	0.175642	0.272519	7.52876e-25	1.01036e-23	17	21	21	B1	Artery. tibial (GTEx)	PrediXcan	0.999107	artery_tibial	0.999981
3829	ENSG00000148187	MRRF	0.521338	0.117472	0.602131	0.0156122	0.0551474	1.92619e-05	6.18228e-05	18	20	20	B1	Artery. tibial (GTEx)	PrediXcan	0.999107	artery_tibial	0.999981
3830	ENSG00000064313	TAF2	-0.521233	-0.0957175	0.602205	0.0250952	0.0531968	3.24838e-05	0.000101808	54	66	66	B1	Artery. tibial (GTEx)	PrediXcan	0.999107	artery_tibial	0.999981
3831	ENSG00000197557	TTC30A	-0.520977	-0.0437192	0.602383	0.0263676	0.0364051	0.000674918	0.0018283	39	46	46	B1	Artery. tibial (GTEx)	PrediXcan	0.999107	artery_tibial	0.999981
3832	ENSG00000168038	ULK4	0.520708	0.023869	0.60257	0.237688	0.281876	1.96247e-25	2.73593e-24	140	167	167	B1	Artery. tibial (GTEx)	PrediXcan	0.999107	artery_tibial	0.999981
3833	ENSG00000163349	HIPK1	-0.520505	-0.278069	0.602711	0.00170051	0.0223857	0.00787156	0.0189733	8	11	11	B1	Artery. tibial (GTEx)	PrediXcan	0.999107	artery_tibial	0.999981
3834	ENSG00000189306	RRP7A	-0.520157	-0.0329935	0.602954	0.264287	0.339246	1.92459e-32	3.80486e-31	76	90	90	B1	Artery. tibial (GTEx)	PrediXcan	0.999107	artery_tibial	0.999981
3835	ENSG00000143786	CNIH3	-0.5201	-0.0929093	0.602994	0.0647992	0.019646	0.0115677	0.027258	58	68	68	B1	Artery. tibial (GTEx)	PrediXcan	0.999107	artery_tibial	0.999981
3836	ENSG00000118600	TMEM5	-0.519966	-0.0443137	0.603087	0.185585	0.240994	3.32042e-21	3.61119e-20	100	108	108	B1	Artery. tibial (GTEx)	PrediXcan	0.999107	artery_tibial	0.999981
3837	ENSG00000223756	TSSC2	-0.519262	-0.0466029	0.603578	0.0857086	0.305854	5.60253e-28	8.92134e-27	33	50	50	B1	Artery. tibial (GTEx)	PrediXcan	0.999107	artery_tibial	0.999981
3838	ENSG00000170647	TMEM133	-0.519253	-0.0378103	0.603584	0.188622	0.401725	1.0111e-39	2.76413e-38	49	72	72	B1	Artery. tibial (GTEx)	PrediXcan	0.999107	artery_tibial	0.999981
3839	ENSG00000179593	ALOX15B	0.519146	0.254343	0.603659	0.00990574	0.0147107	0.0309763	0.0688215	11	14	14	B1	Artery. tibial (GTEx)	PrediXcan	0.999107	artery_tibial	0.999981
3840	ENSG00000138744	NAAA	0.51897	0.0245631	0.603782	0.288125	0.502118	6.6465e-56	3.90887e-54	120	149	149	B1	Artery. tibial (GTEx)	PrediXcan	0.999107	artery_tibial	0.999981
3841	ENSG00000054965	FAM168A	0.518966	0.104655	0.603785	0.0202869	0.0363012	0.000633129	0.00171909	25	31	31	B1	Artery. tibial (GTEx)	PrediXcan	0.999107	artery_tibial	0.999981
3842	ENSG00000187049	TMEM216	0.518815	0.0699622	0.60389	0.0368557	0.105784	1.66531e-09	8.06552e-09	32	50	50	B1	Artery. tibial (GTEx)	PrediXcan	0.999107	artery_tibial	0.999981
3843	ENSG00000183604	SMG1P5	0.5188	0.236246	0.6039	0.0125151	0.0374377	0.000560299	0.00153114	7	13	13	B1	Artery. tibial (GTEx)	PrediXcan	0.999107	artery_tibial	0.999981
3844	ENSG00000164292	RHOBTB3	-0.518265	-0.375942	0.604274	0.00627758	0.0477286	8.57988e-05	0.000256883	12	14	14	B1	Artery. tibial (GTEx)	PrediXcan	0.999107	artery_tibial	0.999981
3845	ENSG00000170899	GSTA4	0.518253	0.140155	0.604282	0.0104315	0.0679825	2.45795e-06	8.68128e-06	12	14	14	B1	Artery. tibial (GTEx)	PrediXcan	0.999107	artery_tibial	0.999981
3846	ENSG00000117262	GPR89A	-0.51812	-0.212985	0.604374	0.00455779	0.0185039	0.0159159	0.0368283	3	19	19	B1	Artery. tibial (GTEx)	PrediXcan	0.999107	artery_tibial	0.999981
3847	ENSG00000176014	TUBB6	0.517889	0.171534	0.604536	0.00659198	0.0710269	1.35572e-06	4.92502e-06	4	8	8	B1	Artery. tibial (GTEx)	PrediXcan	0.999107	artery_tibial	0.999981
3848	ENSG00000143036	SLC44A3	0.517818	0.0922111	0.604585	0.0421731	0.0991933	8.60713e-09	3.91404e-08	29	33	33	B1	Artery. tibial (GTEx)	PrediXcan	0.999107	artery_tibial	0.999981
3849	ENSG00000155275	TRMT44	0.517204	0.127587	0.605014	0.0174262	0.0452335	0.000113807	0.00033699	12	18	18	B1	Artery. tibial (GTEx)	PrediXcan	0.999107	artery_tibial	0.999981
3850	ENSG00000126456	IRF3	-0.517136	-0.0904507	0.605061	0.0334145	0.125006	2.00353e-11	1.14137e-10	16	25	25	B1	Artery. tibial (GTEx)	PrediXcan	0.999107	artery_tibial	0.999981
3851	ENSG00000154328	NEIL2	0.517075	0.0860256	0.605104	0.0249665	0.177364	9.99335e-16	7.71948e-15	8	15	15	B1	Artery. tibial (GTEx)	PrediXcan	0.999107	artery_tibial	0.999981
3852	ENSG00000134152	KATNBL1	0.516496	0.144533	0.605508	0.0122079	0.0376789	0.000519142	0.0014234	14	14	14	B1	Artery. tibial (GTEx)	PrediXcan	0.999107	artery_tibial	0.999981
3853	ENSG00000159461	AMFR	0.516308	0.108947	0.60564	0.0205496	0.0604349	9.35594e-06	3.11131e-05	18	20	20	B1	Artery. tibial (GTEx)	PrediXcan	0.999107	artery_tibial	0.999981
3854	ENSG00000116752	BCAS2	-0.516089	-0.310013	0.605792	0.00242118	0.0161253	0.0244872	0.0552373	4	5	5	B1	Artery. tibial (GTEx)	PrediXcan	0.999107	artery_tibial	0.999981
3855	ENSG00000242282	AC108488.1	-0.515959	-0.150735	0.605883	0.017463	0.0123889	0.04512	0.0980354	15	16	16	B1	Artery. tibial (GTEx)	PrediXcan	0.999107	artery_tibial	0.999981
3856	ENSG00000163029	SMC6	-0.515575	-0.106672	0.606151	0.0238265	0.0332981	0.00114518	0.00302721	29	33	33	B1	Artery. tibial (GTEx)	PrediXcan	0.999107	artery_tibial	0.999981
3857	ENSG00000117151	CTBS	0.515471	0.0238221	0.606224	0.149854	0.216091	2.00992e-19	1.97285e-18	35	35	35	B1	Artery. tibial (GTEx)	PrediXcan	0.999107	artery_tibial	0.999981
3858	ENSG00000198791	CNOT7	0.515466	0.0784631	0.606228	0.0249062	0.0102981	0.0710353	0.149042	49	61	61	B1	Artery. tibial (GTEx)	PrediXcan	0.999107	artery_tibial	0.999981
3859	ENSG00000181026	AEN	0.515454	0.0594386	0.606236	0.0632196	0.0882423	3.50405e-08	1.49759e-07	35	45	45	B1	Artery. tibial (GTEx)	PrediXcan	0.999107	artery_tibial	0.999981
3860	ENSG00000258890	CEP95	0.515212	0.0881954	0.606405	0.044329	0.0229986	0.00668018	0.0162274	46	55	55	B1	Artery. tibial (GTEx)	PrediXcan	0.999107	artery_tibial	0.999981
3861	ENSG00000228223	HCG11	-0.515106	-0.198254	0.606479	0.00538637	0.0356386	0.000713919	0.00192984	26	33	33	B1	Artery. tibial (GTEx)	PrediXcan	0.999107	artery_tibial	0.999981
3862	ENSG00000228638	FCF1P2	-0.514928	-0.0504972	0.606603	0.0951654	0.236058	2.66146e-21	2.91947e-20	50	56	56	B1	Artery. tibial (GTEx)	PrediXcan	0.999107	artery_tibial	0.999981
3863	ENSG00000107897	ACBD5	0.514882	0.100642	0.606636	0.0292988	0.0916282	3.41853e-08	1.46283e-07	14	17	17	B1	Artery. tibial (GTEx)	PrediXcan	0.999107	artery_tibial	0.999981
3864	ENSG00000165966	PDZRN4	0.514386	0.0983833	0.606982	0.0196648	0.0621357	7.21702e-06	2.42595e-05	16	22	22	B1	Artery. tibial (GTEx)	PrediXcan	0.999107	artery_tibial	0.999981
3865	ENSG00000223959	AFG3L1P	-0.514181	-0.17562	0.607125	0.00809498	0.0511907	2.50746e-05	7.95489e-05	12	20	20	B1	Artery. tibial (GTEx)	PrediXcan	0.999107	artery_tibial	0.999981
3866	ENSG00000139168	ZCRB1	-0.514175	-0.116159	0.60713	0.0192893	0.0603827	1.00604e-05	3.33529e-05	22	25	25	B1	Artery. tibial (GTEx)	PrediXcan	0.999107	artery_tibial	0.999981
3867	ENSG00000105325	FZR1	0.514107	0.0278615	0.607178	0.0639264	0.0405668	0.000288548	0.000814768	57	63	63	B1	Artery. tibial (GTEx)	PrediXcan	0.999107	artery_tibial	0.999981
3868	ENSG00000115041	KCNIP3	-0.513909	-0.121257	0.607316	0.0363618	0.110073	8.02785e-10	3.98037e-09	28	41	41	B1	Artery. tibial (GTEx)	PrediXcan	0.999107	artery_tibial	0.999981
3869	ENSG00000162928	PEX13	-0.513674	-0.164832	0.60748	0.0101745	0.0193634	0.0108797	0.0257279	5	5	5	B1	Artery. tibial (GTEx)	PrediXcan	0.999107	artery_tibial	0.999981
3870	ENSG00000113734	BNIP1	0.513341	0.0448256	0.607713	0.129047	0.181085	2.60981e-16	2.09338e-15	73	83	83	B1	Artery. tibial (GTEx)	PrediXcan	0.999107	artery_tibial	0.999981
3871	ENSG00000108381	ASPA	0.51311	0.0488763	0.607874	0.0774402	0.0808712	1.42686e-07	5.75224e-07	46	57	57	B1	Artery. tibial (GTEx)	PrediXcan	0.999107	artery_tibial	0.999981
3872	ENSG00000129055	ANAPC13	0.512831	0.0277073	0.60807	0.284549	0.631387	3.03241e-81	7.19401e-79	66	84	84	B1	Artery. tibial (GTEx)	PrediXcan	0.999107	artery_tibial	0.999981
3873	ENSG00000110324	IL10RA	0.512187	0.113807	0.60852	0.0176786	0.126229	5.76201e-11	3.184e-10	3	5	5	B1	Artery. tibial (GTEx)	PrediXcan	0.999107	artery_tibial	0.999981
3874	ENSG00000172201	ID4	0.511536	0.0768311	0.608976	0.0278725	0.091275	2.96596e-08	1.27776e-07	28	35	35	B1	Artery. tibial (GTEx)	PrediXcan	0.999107	artery_tibial	0.999981
3875	ENSG00000165389	SPTSSA	-0.511492	-0.0646509	0.609006	0.0266925	0.0444893	0.000157982	0.000460203	51	64	64	B1	Artery. tibial (GTEx)	PrediXcan	0.999107	artery_tibial	0.999981
3876	ENSG00000215012	RTL10	-0.511478	-0.0741045	0.609016	0.0225092	0.0802781	2.20726e-07	8.66864e-07	31	39	39	B1	Artery. tibial (GTEx)	PrediXcan	0.999107	artery_tibial	0.999981
3877	ENSG00000243444	PALM2	-0.511384	-0.0518074	0.609082	0.0906158	0.220477	9.29314e-20	9.31777e-19	49	60	60	B1	Artery. tibial (GTEx)	PrediXcan	0.999107	artery_tibial	0.999981
3878	ENSG00000186056	MATN1-AS1	0.511349	0.370605	0.609107	0.00156339	0.017802	0.0174223	0.0401152	3	5	5	B1	Artery. tibial (GTEx)	PrediXcan	0.999107	artery_tibial	0.999981
3879	ENSG00000196792	STRN3	0.511154	0.114765	0.609244	0.0324201	0.0941781	2.37909e-08	1.03642e-07	30	37	37	B1	Artery. tibial (GTEx)	PrediXcan	0.999107	artery_tibial	0.999981
3880	ENSG00000163531	NFASC	0.511086	0.0384069	0.609291	0.142549	0.152602	3.52189e-13	2.31219e-12	105	116	116	B1	Artery. tibial (GTEx)	PrediXcan	0.999107	artery_tibial	0.999981
3881	ENSG00000137764	MAP2K5	0.510585	0.0446157	0.609642	0.184569	0.339867	3.09236e-32	6.05366e-31	48	65	65	B1	Artery. tibial (GTEx)	PrediXcan	0.999107	artery_tibial	0.999981
3882	ENSG00000240694	PNMA2	-0.510171	-0.0556917	0.609931	0.0604827	0.0982717	8.31027e-09	3.78396e-08	28	31	31	B1	Artery. tibial (GTEx)	PrediXcan	0.999107	artery_tibial	0.999981
3883	ENSG00000143436	MRPL9	-0.510067	-0.184722	0.610005	0.00985912	0.0127038	0.0451714	0.0981163	11	13	13	B1	Artery. tibial (GTEx)	PrediXcan	0.999107	artery_tibial	0.999981
3884	ENSG00000204843	DCTN1	-0.50986	-0.057925	0.61015	0.0620097	0.12553	7.04537e-11	3.8657e-10	29	37	37	B1	Artery. tibial (GTEx)	PrediXcan	0.999107	artery_tibial	0.999981
3885	ENSG00000140650	PMM2	0.509667	0.217639	0.610284	0.00383077	0.0290355	0.00207653	0.00535566	2	2	2	B1	Artery. tibial (GTEx)	PrediXcan	0.999107	artery_tibial	0.999981
3886	ENSG00000131791	PRKAB2	0.509501	0.090355	0.610401	0.0228565	0.0139243	0.0340117	0.0751597	38	46	46	B1	Artery. tibial (GTEx)	PrediXcan	0.999107	artery_tibial	0.999981
3887	ENSG00000233429	HOTAIRM1	0.5095	0.0304629	0.610402	0.284589	0.428035	3.86075e-43	1.23942e-41	17	20	20	B1	Artery. tibial (GTEx)	PrediXcan	0.999107	artery_tibial	0.999981
3888	ENSG00000188690	UROS	0.509473	0.0413404	0.610421	0.126932	0.296954	4.36805e-27	6.59542e-26	23	29	29	B1	Artery. tibial (GTEx)	PrediXcan	0.999107	artery_tibial	0.999981
3889	ENSG00000149483	TMEM138	-0.509431	-0.176564	0.61045	0.00850331	0.0177854	0.0175563	0.0404038	8	8	8	B1	Artery. tibial (GTEx)	PrediXcan	0.999107	artery_tibial	0.999981
3890	ENSG00000116353	MECR	0.508988	0.0972119	0.610761	0.0298508	0.0558596	1.80645e-05	5.81796e-05	23	26	26	B1	Artery. tibial (GTEx)	PrediXcan	0.999107	artery_tibial	0.999981
3891	ENSG00000184009	ACTG1	-0.507997	-0.0773129	0.611455	0.0422887	0.178135	1.90108e-15	1.44303e-14	6	9	9	B1	Artery. tibial (GTEx)	PrediXcan	0.999107	artery_tibial	0.999981
3892	ENSG00000077348	EXOSC5	0.507852	0.349996	0.611557	0.00181468	0.0174291	0.0180515	0.0414683	9	13	13	B1	Artery. tibial (GTEx)	PrediXcan	0.999107	artery_tibial	0.999981
3893	ENSG00000166816	LDHD	-0.507661	-0.0972225	0.611691	0.0182213	0.0802655	1.48937e-07	5.98356e-07	10	11	11	B1	Artery. tibial (GTEx)	PrediXcan	0.999107	artery_tibial	0.999981
3894	ENSG00000056972	TRAF3IP2	-0.507614	-0.0342118	0.611724	0.0938739	0.16865	3.39371e-15	2.54428e-14	76	99	99	B1	Artery. tibial (GTEx)	PrediXcan	0.999107	artery_tibial	0.999981
3895	ENSG00000148290	SURF1	0.507189	0.0480947	0.612022	0.0959349	0.352817	2.72488e-33	5.6337e-32	33	41	41	B1	Artery. tibial (GTEx)	PrediXcan	0.999107	artery_tibial	0.999981
3896	ENSG00000198917	SPOUT1	-0.507145	-0.0762911	0.612053	0.0331679	0.0969378	1.27616e-08	5.70682e-08	26	35	35	B1	Artery. tibial (GTEx)	PrediXcan	0.999107	artery_tibial	0.999981
3897	ENSG00000235033	AL590999.1	0.507083	0.0303242	0.612096	0.0942394	0.0671097	2.10233e-06	7.47241e-06	97	119	119	B1	Artery. tibial (GTEx)	PrediXcan	0.999107	artery_tibial	0.999981
3898	ENSG00000125851	PCSK2	-0.50689	-0.142335	0.612232	0.02789	0.155655	1.938e-13	1.2979e-12	16	21	21	B1	Artery. tibial (GTEx)	PrediXcan	0.999107	artery_tibial	0.999981
3899	ENSG00000100299	ARSA	-0.506808	-0.0234224	0.61229	0.278021	0.314926	5.82817e-29	9.69999e-28	76	93	93	B1	Artery. tibial (GTEx)	PrediXcan	0.999107	artery_tibial	0.999981
3900	ENSG00000151006	PRSS53	0.506761	0.0526853	0.612323	0.0999852	0.0804561	1.97232e-07	7.79407e-07	53	57	57	B1	Artery. tibial (GTEx)	PrediXcan	0.999107	artery_tibial	0.999981
3901	ENSG00000204516	MICB	0.50605	0.0222185	0.612822	0.302321	0.58662	3.26231e-71	4.47672e-69	87	104	104	B1	Artery. tibial (GTEx)	PrediXcan	0.999107	artery_tibial	0.999981
3902	ENSG00000136247	ZDHHC4	-0.505501	-0.0684025	0.613207	0.0339161	0.0647825	3.81125e-06	1.31816e-05	21	25	25	B1	Artery. tibial (GTEx)	PrediXcan	0.999107	artery_tibial	0.999981
3903	ENSG00000089063	TMEM230	0.505402	0.0378761	0.613277	0.186593	0.362256	2.47502e-35	5.62384e-34	46	55	55	B1	Artery. tibial (GTEx)	PrediXcan	0.999107	artery_tibial	0.999981
3904	ENSG00000163001	CFAP36	0.50529	0.102954	0.613355	0.0230091	0.0318089	0.0013688	0.00358851	29	31	31	B1	Artery. tibial (GTEx)	PrediXcan	0.999107	artery_tibial	0.999981
3905	ENSG00000130193	THEM6	-0.505184	-0.123775	0.61343	0.0107219	0.092625	2.51044e-08	1.0916e-07	18	26	26	B1	Artery. tibial (GTEx)	PrediXcan	0.999107	artery_tibial	0.999981
3906	ENSG00000088882	CPXM1	-0.505149	-0.0876884	0.613454	0.033223	0.0393047	0.000421011	0.0011676	34	42	42	B1	Artery. tibial (GTEx)	PrediXcan	0.999107	artery_tibial	0.999981
3907	ENSG00000128789	PSMG2	0.505028	0.358997	0.613539	0.0013997	0.0891562	3.3702e-08	1.44347e-07	41	49	49	B1	Artery. tibial (GTEx)	PrediXcan	0.999107	artery_tibial	0.999981
3908	ENSG00000214026	MRPL23	0.504843	0.0869517	0.613669	0.0620681	0.0704347	1.44871e-06	5.24782e-06	56	70	70	B1	Artery. tibial (GTEx)	PrediXcan	0.999107	artery_tibial	0.999981
3909	ENSG00000167315	ACAA2	0.504823	0.105061	0.613683	0.0274126	0.0172455	0.0196689	0.044992	48	53	53	B1	Artery. tibial (GTEx)	PrediXcan	0.999107	artery_tibial	0.999981
3910	ENSG00000079691	CARMIL1	-0.504711	-0.040092	0.613762	0.0964472	0.153743	2.49226e-13	1.65406e-12	47	50	50	B1	Artery. tibial (GTEx)	PrediXcan	0.999107	artery_tibial	0.999981
3911	ENSG00000162004	CCDC78	0.504377	0.0986837	0.613997	0.0848501	0.121946	1.13412e-10	6.07746e-10	60	77	77	B1	Artery. tibial (GTEx)	PrediXcan	0.999107	artery_tibial	0.999981
3912	ENSG00000103091	WDR59	-0.504166	-0.197796	0.614145	0.0115832	0.0331003	0.00104195	0.00276686	18	28	28	B1	Artery. tibial (GTEx)	PrediXcan	0.999107	artery_tibial	0.999981
3913	ENSG00000078487	ZCWPW1	0.503803	0.12838	0.6144	0.0121435	0.0173629	0.0188469	0.0432034	28	33	33	B1	Artery. tibial (GTEx)	PrediXcan	0.999107	artery_tibial	0.999981
3914	ENSG00000118960	HS1BP3	-0.503798	-0.0663038	0.614403	0.0683563	0.0743008	8.49703e-07	3.14222e-06	53	59	59	B1	Artery. tibial (GTEx)	PrediXcan	0.999107	artery_tibial	0.999981
3915	ENSG00000197302	ZNF720	-0.503669	-0.069978	0.614494	0.0707143	0.154742	1.43893e-13	9.72044e-13	139	173	173	B1	Artery. tibial (GTEx)	PrediXcan	0.999107	artery_tibial	0.999981
3916	ENSG00000267470	ZNF571-AS1	-0.503497	-0.0625984	0.614615	0.0487795	0.120332	8.62823e-11	4.67554e-10	21	26	26	B1	Artery. tibial (GTEx)	PrediXcan	0.999107	artery_tibial	0.999981
3917	ENSG00000100413	POLR3H	-0.503193	-0.136246	0.614829	0.0215648	0.0132356	0.0392059	0.0858653	18	20	20	B1	Artery. tibial (GTEx)	PrediXcan	0.999107	artery_tibial	0.999981
3918	ENSG00000105373	NOP53	-0.503009	-0.107023	0.614958	0.0204121	0.0810984	2.06759e-07	8.14755e-07	24	29	29	B1	Artery. tibial (GTEx)	PrediXcan	0.999107	artery_tibial	0.999981
3919	ENSG00000143320	CRABP2	0.502502	0.154458	0.615315	0.0127011	0.0388391	0.000392213	0.00109033	6	7	7	B1	Artery. tibial (GTEx)	PrediXcan	0.999107	artery_tibial	0.999981
3920	ENSG00000185339	TCN2	-0.502389	-0.0409497	0.615394	0.156695	0.238113	3.84192e-21	4.16218e-20	65	74	74	B1	Artery. tibial (GTEx)	PrediXcan	0.999107	artery_tibial	0.999981
3921	ENSG00000146833	TRIM4	0.501987	0.0364046	0.615677	0.208833	0.505362	3.73343e-56	2.23171e-54	33	47	47	B1	Artery. tibial (GTEx)	PrediXcan	0.999107	artery_tibial	0.999981
3922	ENSG00000186522	SEPT10	-0.501555	-0.0434594	0.615981	0.0762478	0.148169	3.64596e-13	2.38916e-12	38	40	40	B1	Artery. tibial (GTEx)	PrediXcan	0.999107	artery_tibial	0.999981
3923	ENSG00000092096	SLC22A17	-0.501184	-0.17101	0.616241	0.00838366	0.0426783	0.000180334	0.000521193	4	5	5	B1	Artery. tibial (GTEx)	PrediXcan	0.999107	artery_tibial	0.999981
3924	ENSG00000158773	USF1	-0.501175	-0.00935595	0.616248	0.0473527	0.0898459	3.78833e-08	1.61515e-07	26	30	30	B1	Artery. tibial (GTEx)	PrediXcan	0.999107	artery_tibial	0.999981
3925	ENSG00000138134	STAMBPL1	0.500792	0.174293	0.616517	0.00815055	0.0106891	0.0645074	0.136433	7	8	8	B1	Artery. tibial (GTEx)	PrediXcan	0.999107	artery_tibial	0.999981
3926	ENSG00000106823	ECM2	0.500737	0.169992	0.616556	0.00606632	0.027129	0.003501	0.00880249	11	12	12	B1	Artery. tibial (GTEx)	PrediXcan	0.999107	artery_tibial	0.999981
3927	ENSG00000185917	SETD4	-0.500697	-0.0589531	0.616585	0.0597778	0.114606	5.78585e-10	2.90059e-09	54	65	65	B1	Artery. tibial (GTEx)	PrediXcan	0.999107	artery_tibial	0.999981
3928	ENSG00000110435	PDHX	-0.500559	-0.0422379	0.616682	0.194677	0.227643	3.13325e-20	3.22709e-19	134	156	156	B1	Artery. tibial (GTEx)	PrediXcan	0.999107	artery_tibial	0.999981
3929	ENSG00000162669	HFM1	0.500314	0.0277547	0.616854	0.237064	0.385496	2.7455e-38	7.12964e-37	63	80	80	B1	Artery. tibial (GTEx)	PrediXcan	0.999107	artery_tibial	0.999981
3930	ENSG00000141127	PRPSAP2	0.500132	0.0402601	0.616982	0.192082	0.454787	2.75456e-47	1.06214e-45	34	47	47	B1	Artery. tibial (GTEx)	PrediXcan	0.999107	artery_tibial	0.999981
3931	ENSG00000151612	ZNF827	-0.49976	-0.0724476	0.617244	0.0465288	0.132518	1.99233e-11	1.13545e-10	26	32	32	B1	Artery. tibial (GTEx)	PrediXcan	0.999107	artery_tibial	0.999981
3932	ENSG00000104412	EMC2	-0.499742	-0.125898	0.617257	0.0142736	0.0439485	0.000136345	0.000400173	20	24	24	B1	Artery. tibial (GTEx)	PrediXcan	0.999107	artery_tibial	0.999981
3933	ENSG00000187479	C11orf96	-0.499653	-0.155512	0.617319	0.0190913	0.013483	0.0398826	0.0871973	22	22	22	B1	Artery. tibial (GTEx)	PrediXcan	0.999107	artery_tibial	0.999981
3934	ENSG00000011021	CLCN6	-0.49928	-0.0737347	0.617582	0.0367821	0.0922366	2.89034e-08	1.2471e-07	37	46	46	B1	Artery. tibial (GTEx)	PrediXcan	0.999107	artery_tibial	0.999981
3935	ENSG00000111653	ING4	0.49917	0.149578	0.61766	0.0088576	0.0370186	0.000461629	0.00127446	8	10	10	B1	Artery. tibial (GTEx)	PrediXcan	0.999107	artery_tibial	0.999981
3936	ENSG00000121481	RNF2	0.498825	0.112817	0.617902	0.0235082	0.0260997	0.00358346	0.00900175	24	26	26	B1	Artery. tibial (GTEx)	PrediXcan	0.999107	artery_tibial	0.999981
3937	ENSG00000137275	RIPK1	0.49865	0.0195093	0.618026	0.100329	0.114216	1.94817e-10	1.01787e-09	80	100	100	B1	Artery. tibial (GTEx)	PrediXcan	0.999107	artery_tibial	0.999981
3938	ENSG00000129596	CDO1	-0.498366	-0.0384865	0.618226	0.135009	0.242389	6.63034e-22	7.5759e-21	48	61	61	B1	Artery. tibial (GTEx)	PrediXcan	0.999107	artery_tibial	0.999981
3939	ENSG00000107771	CCSER2	0.498199	0.215559	0.618343	0.0128818	0.0167918	0.0214677	0.048883	27	32	32	B1	Artery. tibial (GTEx)	PrediXcan	0.999107	artery_tibial	0.999981
3940	ENSG00000110848	CD69	0.498102	0.161921	0.618412	0.00993062	0.0157241	0.0240321	0.0542983	6	6	6	B1	Artery. tibial (GTEx)	PrediXcan	0.999107	artery_tibial	0.999981
3941	ENSG00000196616	ADH1B	0.497564	0.109697	0.618792	0.0189325	0.0662317	3.44581e-06	1.19828e-05	20	24	24	B1	Artery. tibial (GTEx)	PrediXcan	0.999107	artery_tibial	0.999981
3942	ENSG00000259456	ADNP-AS1	0.497361	0.113365	0.618934	0.0134706	0.0193247	0.013677	0.0319167	18	18	18	B1	Artery. tibial (GTEx)	PrediXcan	0.999107	artery_tibial	0.999981
3943	ENSG00000100354	TNRC6B	-0.497354	-0.0939085	0.61894	0.0358729	0.072126	7.77878e-07	2.88652e-06	36	54	54	B1	Artery. tibial (GTEx)	PrediXcan	0.999107	artery_tibial	0.999981
3944	ENSG00000156374	PCGF6	-0.497148	-0.110829	0.619084	0.0288588	0.0227373	0.00655985	0.0159628	49	51	51	B1	Artery. tibial (GTEx)	PrediXcan	0.999107	artery_tibial	0.999981
3945	ENSG00000239665	AL157392.3	-0.496712	-0.0882472	0.619392	0.0433803	0.148153	4.59016e-13	2.97309e-12	11	15	15	B1	Artery. tibial (GTEx)	PrediXcan	0.999107	artery_tibial	0.999981
3946	ENSG00000146411	SLC2A12	-0.496552	-0.0434449	0.619505	0.144276	0.269133	1.8913e-24	2.48568e-23	43	54	54	B1	Artery. tibial (GTEx)	PrediXcan	0.999107	artery_tibial	0.999981
3947	ENSG00000103671	TRIP4	-0.496435	-0.0416878	0.619587	0.160278	0.251684	2.13465e-22	2.51716e-21	170	201	201	B1	Artery. tibial (GTEx)	PrediXcan	0.999107	artery_tibial	0.999981
3948	ENSG00000222009	BTBD19	0.496221	0.0830835	0.619739	0.0452592	0.0245956	0.00433433	0.0107643	74	89	89	B1	Artery. tibial (GTEx)	PrediXcan	0.999107	artery_tibial	0.999981
3949	ENSG00000205808	PLPP6	-0.495745	-0.0844917	0.620074	0.035093	0.0314367	0.00158329	0.00412226	41	47	47	B1	Artery. tibial (GTEx)	PrediXcan	0.999107	artery_tibial	0.999981
3950	ENSG00000096968	JAK2	0.495212	0.178584	0.62045	0.00866465	0.0226107	0.00687477	0.0166799	13	18	18	B1	Artery. tibial (GTEx)	PrediXcan	0.999107	artery_tibial	0.999981
3951	ENSG00000005075	POLR2J	-0.495138	-0.0853263	0.620503	0.0564338	0.196755	2.30737e-17	1.99977e-16	19	26	26	B1	Artery. tibial (GTEx)	PrediXcan	0.999107	artery_tibial	0.999981
3952	ENSG00000269352	PTOV1-AS2	0.495102	0.0678956	0.620528	0.0807608	0.184352	1.55764e-16	1.27053e-15	54	72	72	B1	Artery. tibial (GTEx)	PrediXcan	0.999107	artery_tibial	0.999981
3953	ENSG00000129559	NEDD8	-0.494866	-0.200339	0.620695	0.00661786	0.0158286	0.0241229	0.0544683	5	5	5	B1	Artery. tibial (GTEx)	PrediXcan	0.999107	artery_tibial	0.999981
3954	ENSG00000142046	TMEM91	-0.494624	-0.0703458	0.620866	0.0425606	0.187809	3.58694e-16	2.84617e-15	10	13	13	B1	Artery. tibial (GTEx)	PrediXcan	0.999107	artery_tibial	0.999981
3955	ENSG00000160305	DIP2A	0.494295	0.101728	0.621098	0.0168781	0.0560607	2.04458e-05	6.53976e-05	21	33	33	B1	Artery. tibial (GTEx)	PrediXcan	0.999107	artery_tibial	0.999981
3956	ENSG00000056736	IL17RB	0.494127	0.0681639	0.621217	0.0660659	0.198017	3.09103e-17	2.65757e-16	13	17	17	B1	Artery. tibial (GTEx)	PrediXcan	0.999107	artery_tibial	0.999981
3957	ENSG00000186523	FAM86B1	-0.494041	-0.331932	0.621277	0.00609258	0.0424789	0.000188385	0.000543564	12	15	15	B1	Artery. tibial (GTEx)	PrediXcan	0.999107	artery_tibial	0.999981
3958	ENSG00000135596	MICAL1	-0.493971	-0.0698946	0.621327	0.0387778	0.0952967	9.32604e-09	4.22587e-08	49	60	60	B1	Artery. tibial (GTEx)	PrediXcan	0.999107	artery_tibial	0.999981
3959	ENSG00000120693	SMAD9	0.493445	0.0816217	0.621699	0.0418089	0.0884616	5.84621e-08	2.44559e-07	15	18	18	B1	Artery. tibial (GTEx)	PrediXcan	0.999107	artery_tibial	0.999981
3960	ENSG00000142197	DOPEY2	-0.493162	-0.0860442	0.621898	0.0290768	0.123428	9.2185e-11	4.97422e-10	28	38	38	B1	Artery. tibial (GTEx)	PrediXcan	0.999107	artery_tibial	0.999981
3961	ENSG00000166448	TMEM130	0.492946	0.24173	0.62205	0.00563978	0.0154946	0.0273945	0.0613801	8	9	9	B1	Artery. tibial (GTEx)	PrediXcan	0.999107	artery_tibial	0.999981
3962	ENSG00000112110	MRPL18	-0.492862	-0.0484036	0.62211	0.0755732	0.2774	4.62309e-25	6.29469e-24	41	51	51	B1	Artery. tibial (GTEx)	PrediXcan	0.999107	artery_tibial	0.999981
3963	ENSG00000007541	PIGQ	0.492754	0.108662	0.622187	0.0161246	0.0505528	4.16589e-05	0.000129061	29	35	35	B1	Artery. tibial (GTEx)	PrediXcan	0.999107	artery_tibial	0.999981
3964	ENSG00000120217	CD274	-0.492657	-0.122374	0.622255	0.0125916	0.0496332	6.41296e-05	0.000194754	14	16	16	B1	Artery. tibial (GTEx)	PrediXcan	0.999107	artery_tibial	0.999981
3965	ENSG00000136280	CCM2	0.492563	0.137034	0.622322	0.0127896	0.0318384	0.00142558	0.00373387	10	15	15	B1	Artery. tibial (GTEx)	PrediXcan	0.999107	artery_tibial	0.999981
3966	ENSG00000239521	GATS	0.492403	0.0988089	0.622434	0.0385929	0.0578004	1.32635e-05	4.33963e-05	27	33	33	B1	Artery. tibial (GTEx)	PrediXcan	0.999107	artery_tibial	0.999981
3967	ENSG00000034971	MYOC	-0.492227	-0.274595	0.622559	0.00355604	0.0718809	8.98687e-07	3.31985e-06	5	8	8	B1	Artery. tibial (GTEx)	PrediXcan	0.999107	artery_tibial	0.999981
3968	ENSG00000129204	USP6	0.4922	0.0391505	0.622578	0.168086	0.260372	1.86107e-23	2.34468e-22	41	51	51	B1	Artery. tibial (GTEx)	PrediXcan	0.999107	artery_tibial	0.999981
3969	ENSG00000244242	IFITM10	0.492063	0.0810763	0.622675	0.0462252	0.0425581	0.000201816	0.000580165	83	99	99	B1	Artery. tibial (GTEx)	PrediXcan	0.999107	artery_tibial	0.999981
3970	ENSG00000136933	RABEPK	-0.491635	-0.205547	0.622977	0.00581507	0.0148568	0.0307893	0.0684385	8	9	9	B1	Artery. tibial (GTEx)	PrediXcan	0.999107	artery_tibial	0.999981
3971	ENSG00000100288	CHKB	-0.491498	-0.0693434	0.623074	0.0482383	0.361534	7.21575e-35	1.6057e-33	11	19	19	B1	Artery. tibial (GTEx)	PrediXcan	0.999107	artery_tibial	0.999981
3972	ENSG00000143776	CDC42BPA	-0.491074	-0.0631746	0.623374	0.0633079	0.142217	2.85251e-12	1.74733e-11	58	74	74	B1	Artery. tibial (GTEx)	PrediXcan	0.999107	artery_tibial	0.999981
3973	ENSG00000204950	LRRC10B	0.491035	0.120619	0.623402	0.0267263	0.114454	5.37221e-10	2.69902e-09	29	33	33	B1	Artery. tibial (GTEx)	PrediXcan	0.999107	artery_tibial	0.999981
3974	ENSG00000159884	CCDC107	0.490819	0.0760256	0.623554	0.0158101	0.0177701	0.0170606	0.0393276	52	65	65	B1	Artery. tibial (GTEx)	PrediXcan	0.999107	artery_tibial	0.999981
3975	ENSG00000168397	ATG4B	-0.490564	-0.145522	0.623735	0.0114206	0.0208792	0.010352	0.0245464	38	45	45	B1	Artery. tibial (GTEx)	PrediXcan	0.999107	artery_tibial	0.999981
3976	ENSG00000224596	ZMIZ1-AS1	-0.490563	-0.0499377	0.623735	0.0730509	0.148812	9.2825e-13	5.89239e-12	33	33	33	B1	Artery. tibial (GTEx)	PrediXcan	0.999107	artery_tibial	0.999981
3977	ENSG00000057608	GDI2	-0.489757	-0.0345903	0.624306	0.165805	0.304557	1.33444e-29	2.2806e-28	51	59	59	B1	Artery. tibial (GTEx)	PrediXcan	0.999107	artery_tibial	0.999981
3978	ENSG00000136811	ODF2	0.489646	0.994753	0.624384	0.000268214	0.0208243	0.0101286	0.0240695	2	5	5	B1	Artery. tibial (GTEx)	PrediXcan	0.999107	artery_tibial	0.999981
3979	ENSG00000125877	ITPA	-0.489588	-0.0300972	0.624425	0.232325	0.440249	9.73034e-46	3.51927e-44	34	37	37	B1	Artery. tibial (GTEx)	PrediXcan	0.999107	artery_tibial	0.999981
3980	ENSG00000047579	DTNBP1	0.489306	0.0356252	0.624625	0.169073	0.172695	7.66112e-15	5.60547e-14	75	91	91	B1	Artery. tibial (GTEx)	PrediXcan	0.999107	artery_tibial	0.999981
3981	ENSG00000198805	PNP	-0.488748	-0.0463383	0.62502	0.0949384	0.297086	3.85123e-27	5.85294e-26	6	8	8	B1	Artery. tibial (GTEx)	PrediXcan	0.999107	artery_tibial	0.999981
3982	ENSG00000145777	TSLP	0.48859	0.0363709	0.625132	0.139941	0.382701	3.86365e-37	9.48764e-36	6	8	8	B1	Artery. tibial (GTEx)	PrediXcan	0.999107	artery_tibial	0.999981
3983	ENSG00000177728	TMEM94	-0.488495	-0.0375394	0.6252	0.0767717	0.322746	6.0991e-31	1.11013e-29	47	73	73	B1	Artery. tibial (GTEx)	PrediXcan	0.999107	artery_tibial	0.999981
3984	ENSG00000130303	BST2	0.488435	0.409462	0.625242	0.00110458	0.0528346	3.76972e-05	0.000117359	3	7	7	B1	Artery. tibial (GTEx)	PrediXcan	0.999107	artery_tibial	0.999981
3985	ENSG00000170370	EMX2	0.488066	0.380185	0.625503	0.00140182	0.0110365	0.0619993	0.131406	3	3	3	B1	Artery. tibial (GTEx)	PrediXcan	0.999107	artery_tibial	0.999981
3986	ENSG00000088888	MAVS	-0.48794	-0.0923088	0.625592	0.019805	0.0705261	1.7083e-06	6.14522e-06	22	28	28	B1	Artery. tibial (GTEx)	PrediXcan	0.999107	artery_tibial	0.999981
3987	ENSG00000116690	PRG4	-0.487364	-0.0610537	0.626001	0.0615671	0.114597	4.70444e-10	2.37461e-09	54	66	66	B1	Artery. tibial (GTEx)	PrediXcan	0.999107	artery_tibial	0.999981
3988	ENSG00000013810	TACC3	-0.48736	-0.131668	0.626003	0.00939396	0.0134751	0.0392284	0.0859011	24	26	26	B1	Artery. tibial (GTEx)	PrediXcan	0.999107	artery_tibial	0.999981
3989	ENSG00000178105	DDX10	0.487181	0.0698795	0.62613	0.0316451	0.0952311	1.84891e-08	8.13299e-08	8	10	10	B1	Artery. tibial (GTEx)	PrediXcan	0.999107	artery_tibial	0.999981
3990	ENSG00000118922	KLF12	0.486551	0.109964	0.626577	0.0362	0.0494797	6.72524e-05	0.000203619	36	39	39	B1	Artery. tibial (GTEx)	PrediXcan	0.999107	artery_tibial	0.999981
3991	ENSG00000125375	ATP5S	-0.486455	-0.067641	0.626645	0.0307907	0.105863	2.08475e-09	1.00069e-08	38	45	45	B1	Artery. tibial (GTEx)	PrediXcan	0.999107	artery_tibial	0.999981
3992	ENSG00000213658	LAT	0.486237	0.122151	0.626799	0.0395863	0.0717451	9.81502e-07	3.61338e-06	41	48	48	B1	Artery. tibial (GTEx)	PrediXcan	0.999107	artery_tibial	0.999981
3993	ENSG00000128039	SRD5A3	0.486025	0.0442227	0.62695	0.208936	0.332632	2.13348e-31	3.97105e-30	36	46	46	B1	Artery. tibial (GTEx)	PrediXcan	0.999107	artery_tibial	0.999981
3994	ENSG00000272894	AC004982.2	0.486	0.136252	0.626967	0.0235184	0.149456	6.28232e-13	4.04851e-12	33	44	44	B1	Artery. tibial (GTEx)	PrediXcan	0.999107	artery_tibial	0.999981
3995	ENSG00000237172	B3GNT9	0.485992	0.337565	0.626973	0.00183286	0.125949	1.84305e-11	1.05424e-10	5	6	6	B1	Artery. tibial (GTEx)	PrediXcan	0.999107	artery_tibial	0.999981
3996	ENSG00000118804	STBD1	-0.485769	-0.0796143	0.627131	0.0606213	0.0660318	3.43137e-06	1.19445e-05	59	73	73	B1	Artery. tibial (GTEx)	PrediXcan	0.999107	artery_tibial	0.999981
3997	ENSG00000118197	DDX59	-0.485434	-0.0490567	0.627369	0.0536939	0.219855	1.51109e-19	1.49264e-18	18	25	25	B1	Artery. tibial (GTEx)	PrediXcan	0.999107	artery_tibial	0.999981
3998	ENSG00000116574	RHOU	0.485432	0.0346424	0.62737	0.120249	0.0882776	5.18988e-08	2.18212e-07	85	105	105	B1	Artery. tibial (GTEx)	PrediXcan	0.999107	artery_tibial	0.999981
3999	ENSG00000055732	MCOLN3	-0.485116	-0.155078	0.627594	0.00848855	0.0330909	0.0011119	0.00294536	9	13	13	B1	Artery. tibial (GTEx)	PrediXcan	0.999107	artery_tibial	0.999981
4000	ENSG00000099250	NRP1	0.48502	0.10584	0.627662	0.0278025	0.122343	1.33008e-10	7.06802e-10	25	36	36	B1	Artery. tibial (GTEx)	PrediXcan	0.999107	artery_tibial	0.999981
4001	ENSG00000271122	AC018647.2	0.484992	0.0489243	0.627682	0.144626	0.246844	3.05244e-22	3.57532e-21	75	86	86	B1	Artery. tibial (GTEx)	PrediXcan	0.999107	artery_tibial	0.999981
4002	ENSG00000189190	ZNF600	0.484897	0.0387178	0.62775	0.158937	0.40901	3.46444e-41	1.02303e-39	67	84	84	B1	Artery. tibial (GTEx)	PrediXcan	0.999107	artery_tibial	0.999981
4003	ENSG00000135297	MTO1	0.484884	0.102231	0.627759	0.0360486	0.11658	2.2341e-10	1.1586e-09	26	36	36	B1	Artery. tibial (GTEx)	PrediXcan	0.999107	artery_tibial	0.999981
4004	ENSG00000180263	FGD6	-0.484775	-0.0897051	0.627836	0.0345402	0.103546	2.43271e-09	1.16333e-08	47	59	59	B1	Artery. tibial (GTEx)	PrediXcan	0.999107	artery_tibial	0.999981
4005	ENSG00000182606	TRAK1	0.484516	0.0366644	0.628019	0.183351	0.194245	6.28111e-17	5.28663e-16	65	73	73	B1	Artery. tibial (GTEx)	PrediXcan	0.999107	artery_tibial	0.999981
4006	ENSG00000169635	HIC2	0.484448	0.0996298	0.628068	0.0183151	0.0172545	0.0197812	0.0452266	18	22	22	B1	Artery. tibial (GTEx)	PrediXcan	0.999107	artery_tibial	0.999981
4007	ENSG00000184371	CSF1	-0.484365	-0.0127365	0.628127	0.0533895	0.121778	1.1242e-10	6.02888e-10	16	17	17	B1	Artery. tibial (GTEx)	PrediXcan	0.999107	artery_tibial	0.999981
4008	ENSG00000247796	AC008966.1	0.484182	0.0431737	0.628256	0.10753	0.213744	1.25016e-18	1.17361e-17	21	26	26	B1	Artery. tibial (GTEx)	PrediXcan	0.999107	artery_tibial	0.999981
4009	ENSG00000161981	SNRNP25	0.484028	0.034112	0.628366	0.14679	0.309342	1.3132e-29	2.24705e-28	23	31	31	B1	Artery. tibial (GTEx)	PrediXcan	0.999107	artery_tibial	0.999981
4010	ENSG00000204388	HSPA1B	-0.484016	-0.0598736	0.628375	0.0462596	0.0335194	0.000992159	0.00264016	42	50	50	B1	Artery. tibial (GTEx)	PrediXcan	0.999107	artery_tibial	0.999981
4011	ENSG00000135778	NTPCR	0.483989	0.0329069	0.628394	0.12196	0.367367	3.29296e-35	7.44614e-34	58	69	69	B1	Artery. tibial (GTEx)	PrediXcan	0.999107	artery_tibial	0.999981
4012	ENSG00000111907	TPD52L1	0.483566	0.117797	0.628694	0.0129417	0.0535442	3.16637e-05	9.94606e-05	61	69	69	B1	Artery. tibial (GTEx)	PrediXcan	0.999107	artery_tibial	0.999981
4013	ENSG00000138031	ADCY3	-0.483164	-0.0294101	0.628979	0.13985	0.251074	2.93009e-23	3.6651e-22	61	72	72	B1	Artery. tibial (GTEx)	PrediXcan	0.999107	artery_tibial	0.999981
4014	ENSG00000176986	SEC24C	0.483031	0.0798998	0.629074	0.0671386	0.0432164	0.000191508	0.000552004	159	180	180	B1	Artery. tibial (GTEx)	PrediXcan	0.999107	artery_tibial	0.999981
4015	ENSG00000116209	TMEM59	-0.482749	-0.0450456	0.629274	0.0196907	0.0706653	1.50964e-06	5.45583e-06	15	16	16	B1	Artery. tibial (GTEx)	PrediXcan	0.999107	artery_tibial	0.999981
4016	ENSG00000138326	RPS24	0.482019	0.24985	0.629793	0.0100256	0.0431501	0.000162915	0.000473294	25	31	31	B1	Artery. tibial (GTEx)	PrediXcan	0.999107	artery_tibial	0.999981
4017	ENSG00000101460	MAP1LC3A	0.481781	0.0394107	0.629962	0.127083	0.275277	7.04239e-25	9.48724e-24	44	49	49	B1	Artery. tibial (GTEx)	PrediXcan	0.999107	artery_tibial	0.999981
4018	ENSG00000123836	PFKFB2	-0.48151	-0.0446851	0.630154	0.0970652	0.222821	1.2976e-19	1.28447e-18	9	10	10	B1	Artery. tibial (GTEx)	PrediXcan	0.999107	artery_tibial	0.999981
4019	ENSG00000011295	TTC19	0.481115	0.0839879	0.630434	0.0490062	0.109135	1.24572e-09	6.09663e-09	46	63	63	B1	Artery. tibial (GTEx)	PrediXcan	0.999107	artery_tibial	0.999981
4020	ENSG00000087448	KLHL42	0.4811	0.0385575	0.630445	0.169345	0.301286	8.71099e-28	1.37152e-26	48	55	55	B1	Artery. tibial (GTEx)	PrediXcan	0.999107	artery_tibial	0.999981
4021	ENSG00000186594	MIR22HG	-0.480775	-0.118097	0.630676	0.0150708	0.127555	8.83998e-12	5.21201e-11	19	26	26	B1	Artery. tibial (GTEx)	PrediXcan	0.999107	artery_tibial	0.999981
4022	ENSG00000174564	IL20RB	0.480639	0.0122575	0.630773	0.0460975	0.118581	1.97864e-10	1.03147e-09	32	36	36	B1	Artery. tibial (GTEx)	PrediXcan	0.999107	artery_tibial	0.999981
4023	ENSG00000185689	C6orf201	-0.480473	-0.0398796	0.630891	0.128688	0.359692	9.37194e-35	2.06907e-33	39	50	50	B1	Artery. tibial (GTEx)	PrediXcan	0.999107	artery_tibial	0.999981
4024	ENSG00000197728	RPS26	0.479728	0.0229756	0.631421	0.506653	0.761094	2.56506e-123	8.97578e-120	47	52	52	B1	Artery. tibial (GTEx)	PrediXcan	0.999107	artery_tibial	0.999981
4025	ENSG00000172590	MRPL52	0.479664	0.106937	0.631466	0.0149884	0.0534075	2.59884e-05	8.23358e-05	14	19	19	B1	Artery. tibial (GTEx)	PrediXcan	0.999107	artery_tibial	0.999981
4026	ENSG00000152926	ZNF117	-0.479309	-0.0253928	0.631719	0.329328	0.476487	7.42821e-52	3.45424e-50	120	143	143	B1	Artery. tibial (GTEx)	PrediXcan	0.999107	artery_tibial	0.999981
4027	ENSG00000121274	PAPD5	0.479029	0.133383	0.631918	0.0115455	0.0100157	0.0759875	0.158462	22	24	24	B1	Artery. tibial (GTEx)	PrediXcan	0.999107	artery_tibial	0.999981
4028	ENSG00000187715	KBTBD12	0.477958	0.127068	0.63268	0.0470709	0.133549	1.17408e-11	6.8388e-11	30	35	35	B1	Artery. tibial (GTEx)	PrediXcan	0.999107	artery_tibial	0.999981
4029	ENSG00000213753	CENPBD1P1	0.477862	0.175076	0.632749	0.0124817	0.027927	0.00279685	0.00710739	11	15	15	B1	Artery. tibial (GTEx)	PrediXcan	0.999107	artery_tibial	0.999981
4030	ENSG00000160284	SPATC1L	0.477757	0.0253678	0.632823	0.36305	0.607903	3.43645e-76	6.5e-74	74	87	87	B1	Artery. tibial (GTEx)	PrediXcan	0.999107	artery_tibial	0.999981
4031	ENSG00000197020	ZNF100	0.477498	0.0233166	0.633007	0.501254	0.627024	4.91358e-80	1.10928e-77	31	37	37	B1	Artery. tibial (GTEx)	PrediXcan	0.999107	artery_tibial	0.999981
4032	ENSG00000186501	TMEM222	-0.47737	-0.0893109	0.633099	0.0336491	0.0621641	6.26563e-06	2.11938e-05	19	22	22	B1	Artery. tibial (GTEx)	PrediXcan	0.999107	artery_tibial	0.999981
4033	ENSG00000160172	FAM86C2P	0.477366	0.08538	0.633101	0.0473054	0.0698751	1.8198e-06	6.51786e-06	40	45	45	B1	Artery. tibial (GTEx)	PrediXcan	0.999107	artery_tibial	0.999981
4034	ENSG00000115380	EFEMP1	0.477061	0.106133	0.633319	0.0143312	0.0103478	0.0722104	0.151352	27	31	31	B1	Artery. tibial (GTEx)	PrediXcan	0.999107	artery_tibial	0.999981
4035	ENSG00000262049	AC139530.1	0.477049	0.087895	0.633327	0.0123242	0.0137755	0.0363034	0.0798584	34	38	38	B1	Artery. tibial (GTEx)	PrediXcan	0.999107	artery_tibial	0.999981
4036	ENSG00000135452	TSPAN31	0.477016	0.0742655	0.63335	0.0431308	0.0608236	8.04483e-06	2.69257e-05	15	18	18	B1	Artery. tibial (GTEx)	PrediXcan	0.999107	artery_tibial	0.999981
4037	ENSG00000090621	PABPC4	-0.476772	-0.0782649	0.633524	0.0441058	0.155582	1.90134e-13	1.27457e-12	20	27	27	B1	Artery. tibial (GTEx)	PrediXcan	0.999107	artery_tibial	0.999981
4038	ENSG00000154889	MPPE1	0.476159	0.153363	0.633961	0.0114491	0.0413757	0.000236117	0.00067324	7	8	8	B1	Artery. tibial (GTEx)	PrediXcan	0.999107	artery_tibial	0.999981
4039	ENSG00000188511	C22orf34	-0.476047	-0.116431	0.634041	0.0158677	0.0955027	1.38617e-08	6.1771e-08	8	10	10	B1	Artery. tibial (GTEx)	PrediXcan	0.999107	artery_tibial	0.999981
4040	ENSG00000100347	SAMM50	-0.475925	-0.0359013	0.634128	0.105186	0.254891	1.39694e-22	1.67406e-21	11	13	13	B1	Artery. tibial (GTEx)	PrediXcan	0.999107	artery_tibial	0.999981
4041	ENSG00000189129	PLAC9	-0.475805	-0.0450587	0.634214	0.192625	0.274799	7.33967e-25	9.86872e-24	147	177	177	B1	Artery. tibial (GTEx)	PrediXcan	0.999107	artery_tibial	0.999981
4042	ENSG00000101464	PIGU	-0.475354	-0.0732026	0.634535	0.0193999	0.0639393	5.06695e-06	1.72854e-05	10	11	11	B1	Artery. tibial (GTEx)	PrediXcan	0.999107	artery_tibial	0.999981
4043	ENSG00000168306	ACOX2	-0.475337	-0.0351123	0.634547	0.0623655	0.0942034	1.65476e-08	7.32966e-08	50	62	62	B1	Artery. tibial (GTEx)	PrediXcan	0.999107	artery_tibial	0.999981
4044	ENSG00000155324	GRAMD2B	0.475286	0.0745222	0.634583	0.0553088	0.111778	5.67884e-10	2.84797e-09	12	13	13	B1	Artery. tibial (GTEx)	PrediXcan	0.999107	artery_tibial	0.999981
4045	ENSG00000091490	SEL1L3	-0.475239	-0.0684809	0.634617	0.0311592	0.036221	0.000631979	0.0017163	35	43	43	B1	Artery. tibial (GTEx)	PrediXcan	0.999107	artery_tibial	0.999981
4046	ENSG00000272983	AL117339.4	-0.475165	-0.0368148	0.634669	0.0514386	0.137904	6.88277e-12	4.09775e-11	55	70	70	B1	Artery. tibial (GTEx)	PrediXcan	0.999107	artery_tibial	0.999981
4047	ENSG00000112992	NNT	0.475153	0.10047	0.634678	0.0292134	0.090527	2.71296e-08	1.17383e-07	52	66	66	B1	Artery. tibial (GTEx)	PrediXcan	0.999107	artery_tibial	0.999981
4048	ENSG00000179277	MEIS3P1	0.474978	0.0417176	0.634803	0.212678	0.361973	1.44031e-35	3.32125e-34	45	51	51	B1	Artery. tibial (GTEx)	PrediXcan	0.999107	artery_tibial	0.999981
4049	ENSG00000019485	PRDM11	-0.474931	-0.0642592	0.634836	0.0385912	0.0783984	3.67624e-07	1.41307e-06	20	25	25	B1	Artery. tibial (GTEx)	PrediXcan	0.999107	artery_tibial	0.999981
4050	ENSG00000116874	WARS2	0.474835	0.0289083	0.634904	0.216363	0.491992	8.75897e-54	4.5576e-52	23	28	28	B1	Artery. tibial (GTEx)	PrediXcan	0.999107	artery_tibial	0.999981
4051	ENSG00000105227	PRX	0.474519	0.0664635	0.63513	0.0358192	0.0383499	0.000446972	0.00123642	32	38	38	B1	Artery. tibial (GTEx)	PrediXcan	0.999107	artery_tibial	0.999981
4052	ENSG00000163104	SMARCAD1	0.474295	0.138695	0.635289	0.00909319	0.0442596	0.000171954	0.000498311	5	5	5	B1	Artery. tibial (GTEx)	PrediXcan	0.999107	artery_tibial	0.999981
4053	ENSG00000124588	NQO2	0.47387	0.0428882	0.635592	0.0856652	0.568232	1.84016e-67	2.1112e-65	22	32	32	B1	Artery. tibial (GTEx)	PrediXcan	0.999107	artery_tibial	0.999981
4054	ENSG00000082805	ERC1	0.473663	0.118424	0.63574	0.0162832	0.0355799	0.000760345	0.00205059	23	24	24	B1	Artery. tibial (GTEx)	PrediXcan	0.999107	artery_tibial	0.999981
4055	ENSG00000100058	CRYBB2P1	-0.473512	-0.25207	0.635848	0.00129658	0.0235699	0.00647477	0.015764	22	28	28	B1	Artery. tibial (GTEx)	PrediXcan	0.999107	artery_tibial	0.999981
4056	ENSG00000153989	NUS1	-0.473371	-0.0285123	0.635948	0.124293	0.0927056	2.93828e-08	1.26701e-07	132	151	151	B1	Artery. tibial (GTEx)	PrediXcan	0.999107	artery_tibial	0.999981
4057	ENSG00000180917	CMTR2	0.473115	0.0706118	0.636131	0.0226986	0.125267	4.89427e-11	2.71845e-10	18	22	22	B1	Artery. tibial (GTEx)	PrediXcan	0.999107	artery_tibial	0.999981
4058	ENSG00000165644	COMTD1	0.473094	0.0540746	0.636146	0.0532298	0.0984269	6.33857e-09	2.92037e-08	22	23	23	B1	Artery. tibial (GTEx)	PrediXcan	0.999107	artery_tibial	0.999981
4059	ENSG00000047056	WDR37	-0.472957	-0.111607	0.636244	0.0379188	0.0563868	1.45119e-05	4.72984e-05	29	32	32	B1	Artery. tibial (GTEx)	PrediXcan	0.999107	artery_tibial	0.999981
4060	ENSG00000176658	MYO1D	0.472886	0.112401	0.636295	0.032027	0.0143218	0.0332026	0.0734529	42	47	47	B1	Artery. tibial (GTEx)	PrediXcan	0.999107	artery_tibial	0.999981
4061	ENSG00000188234	AGAP4	-0.472633	-0.0337834	0.636475	0.281407	0.366904	1.6406e-35	3.74608e-34	71	93	93	B1	Artery. tibial (GTEx)	PrediXcan	0.999107	artery_tibial	0.999981
4062	ENSG00000182923	CEP63	0.472504	0.0350065	0.636567	0.134409	0.452111	7.73973e-47	2.92792e-45	72	91	91	B1	Artery. tibial (GTEx)	PrediXcan	0.999107	artery_tibial	0.999981
4063	ENSG00000137103	TMEM8B	0.472218	0.0487829	0.636771	0.175274	0.457349	3.96239e-48	1.60294e-46	85	106	106	B1	Artery. tibial (GTEx)	PrediXcan	0.999107	artery_tibial	0.999981
4064	ENSG00000116260	QSOX1	0.471985	0.0168249	0.636938	0.372463	0.563164	3.42207e-66	3.47092e-64	74	90	90	B1	Artery. tibial (GTEx)	PrediXcan	0.999107	artery_tibial	0.999981
4065	ENSG00000121350	PYROXD1	0.471427	0.0433816	0.637336	0.18773	0.405261	1.74415e-40	4.98221e-39	102	130	130	B1	Artery. tibial (GTEx)	PrediXcan	0.999107	artery_tibial	0.999981
4066	ENSG00000152359	POC5	-0.470867	-0.0996673	0.637736	0.0210403	0.0399327	0.000290469	0.000819696	40	47	47	B1	Artery. tibial (GTEx)	PrediXcan	0.999107	artery_tibial	0.999981
4067	ENSG00000213186	TRIM59	0.470808	0.0606664	0.637778	0.119398	0.0169818	0.0205547	0.0468955	112	121	121	B1	Artery. tibial (GTEx)	PrediXcan	0.999107	artery_tibial	0.999981
4068	ENSG00000241684	ADAMTS9-AS2	-0.470739	-0.0636273	0.637827	0.0374761	0.0899185	3.97687e-08	1.6909e-07	19	25	25	B1	Artery. tibial (GTEx)	PrediXcan	0.999107	artery_tibial	0.999981
4069	ENSG00000151067	CACNA1C	-0.470489	-0.0641799	0.638005	0.0309959	0.0205295	0.0105394	0.0249569	28	35	35	B1	Artery. tibial (GTEx)	PrediXcan	0.999107	artery_tibial	0.999981
4070	ENSG00000115884	SDC1	-0.470382	-0.0604815	0.638082	0.0517375	0.102537	3.7962e-09	1.78967e-08	24	29	29	B1	Artery. tibial (GTEx)	PrediXcan	0.999107	artery_tibial	0.999981
4071	ENSG00000153827	TRIP12	0.470361	0.111221	0.638097	0.0514457	0.0272109	0.00309711	0.00782777	52	64	64	B1	Artery. tibial (GTEx)	PrediXcan	0.999107	artery_tibial	0.999981
4072	ENSG00000229852	AC019205.2	0.470231	0.241313	0.63819	0.00720298	0.0100215	0.0766365	0.159768	33	38	38	B1	Artery. tibial (GTEx)	PrediXcan	0.999107	artery_tibial	0.999981
4073	ENSG00000158186	MRAS	-0.470122	-0.0527056	0.638268	0.0764653	0.284367	7.03358e-27	1.05068e-25	17	18	18	B1	Artery. tibial (GTEx)	PrediXcan	0.999107	artery_tibial	0.999981
4074	ENSG00000108384	RAD51C	-0.470051	-0.0459257	0.638319	0.0357213	0.0126341	0.0442502	0.0962502	36	42	42	B1	Artery. tibial (GTEx)	PrediXcan	0.999107	artery_tibial	0.999981
4075	ENSG00000173432	SAA1	-0.46985	-0.0356188	0.638462	0.111765	0.142122	2.13219e-12	1.31938e-11	48	57	57	B1	Artery. tibial (GTEx)	PrediXcan	0.999107	artery_tibial	0.999981
4076	ENSG00000028310	BRD9	-0.469713	-0.13719	0.63856	0.0289726	0.0210675	0.00964403	0.0229844	31	37	37	B1	Artery. tibial (GTEx)	PrediXcan	0.999107	artery_tibial	0.999981
4077	ENSG00000173641	HSPB7	-0.469168	-0.0362501	0.63895	0.110895	0.224156	5.4944e-20	5.57283e-19	51	69	69	B1	Artery. tibial (GTEx)	PrediXcan	0.999107	artery_tibial	0.999981
4078	ENSG00000263004	AC007114.1	-0.469091	-0.0666673	0.639005	0.0685157	0.0386818	0.000402248	0.00111756	61	72	72	B1	Artery. tibial (GTEx)	PrediXcan	0.999107	artery_tibial	0.999981
4079	ENSG00000240583	AQP1	0.468954	0.0792316	0.639102	0.0275971	0.0887935	5.3659e-08	2.25207e-07	16	22	22	B1	Artery. tibial (GTEx)	PrediXcan	0.999107	artery_tibial	0.999981
4080	ENSG00000155592	ZKSCAN2	-0.4689	-0.0432306	0.639141	0.10452	0.150318	5.10014e-13	3.29731e-12	109	151	151	B1	Artery. tibial (GTEx)	PrediXcan	0.999107	artery_tibial	0.999981
4081	ENSG00000005486	RHBDD2	0.467827	0.0482412	0.639908	0.100279	0.168587	1.0019e-14	7.27739e-14	51	59	59	B1	Artery. tibial (GTEx)	PrediXcan	0.999107	artery_tibial	0.999981
4082	ENSG00000140398	NEIL1	0.467416	0.0929522	0.640202	0.0573289	0.0839074	1.50521e-07	6.042e-07	49	60	60	B1	Artery. tibial (GTEx)	PrediXcan	0.999107	artery_tibial	0.999981
4083	ENSG00000173372	C1QA	0.467268	0.169581	0.640308	0.00610971	0.0115892	0.0545911	0.116926	12	14	14	B1	Artery. tibial (GTEx)	PrediXcan	0.999107	artery_tibial	0.999981
4084	ENSG00000138378	STAT4	-0.467251	-0.0697914	0.640321	0.0313311	0.0989507	1.05145e-08	4.73828e-08	12	17	17	B1	Artery. tibial (GTEx)	PrediXcan	0.999107	artery_tibial	0.999981
4085	ENSG00000104518	GSDMD	0.467217	0.0298209	0.640344	0.181056	0.43052	1.82152e-43	5.90182e-42	13	17	17	B1	Artery. tibial (GTEx)	PrediXcan	0.999107	artery_tibial	0.999981
4086	ENSG00000080371	RAB21	0.467017	0.0736943	0.640488	0.0559748	0.0551097	1.64544e-05	5.33252e-05	38	46	46	B1	Artery. tibial (GTEx)	PrediXcan	0.999107	artery_tibial	0.999981
4087	ENSG00000166004	CEP295	0.466563	0.054644	0.640813	0.0661246	0.11643	3.59297e-10	1.83075e-09	47	59	59	B1	Artery. tibial (GTEx)	PrediXcan	0.999107	artery_tibial	0.999981
4088	ENSG00000168411	RFWD3	0.466341	0.027164	0.640972	0.264194	0.209547	2.07057e-18	1.92059e-17	129	153	153	B1	Artery. tibial (GTEx)	PrediXcan	0.999107	artery_tibial	0.999981
4089	ENSG00000123643	SLC36A1	0.466076	0.0343817	0.641161	0.136673	0.290935	1.07661e-26	1.58791e-25	85	104	104	B1	Artery. tibial (GTEx)	PrediXcan	0.999107	artery_tibial	0.999981
4090	ENSG00000083535	PIBF1	0.466019	0.110786	0.641202	0.0180869	0.0224516	0.0064734	0.0157634	22	27	27	B1	Artery. tibial (GTEx)	PrediXcan	0.999107	artery_tibial	0.999981
4091	ENSG00000213676	ATF6B	-0.465584	-0.0494499	0.641513	0.0977761	0.143839	1.61465e-12	1.01165e-11	25	30	30	B1	Artery. tibial (GTEx)	PrediXcan	0.999107	artery_tibial	0.999981
4092	ENSG00000196689	TRPV1	0.46551	0.0605705	0.641566	0.101143	0.169162	1.34545e-14	9.72242e-14	60	75	75	B1	Artery. tibial (GTEx)	PrediXcan	0.999107	artery_tibial	0.999981
4093	ENSG00000196236	XPNPEP3	-0.465207	-0.0749607	0.641783	0.0431362	0.258985	1.73059e-23	2.18423e-22	14	19	19	B1	Artery. tibial (GTEx)	PrediXcan	0.999107	artery_tibial	0.999981
4094	ENSG00000165272	AQP3	-0.465102	-0.0346562	0.641858	0.129005	0.245012	7.50553e-22	8.54105e-21	13	15	15	B1	Artery. tibial (GTEx)	PrediXcan	0.999107	artery_tibial	0.999981
4095	ENSG00000159842	ABR	0.464151	0.0848279	0.642539	0.025929	0.0987733	7.14211e-09	3.27549e-08	7	7	7	B1	Artery. tibial (GTEx)	PrediXcan	0.999107	artery_tibial	0.999981
4096	ENSG00000227051	C14orf132	0.463947	0.114995	0.642686	0.0196269	0.0162257	0.024151	0.0545139	20	26	26	B1	Artery. tibial (GTEx)	PrediXcan	0.999107	artery_tibial	0.999981
4097	ENSG00000051128	HOMER3	-0.463901	-0.131676	0.642718	0.0337694	0.0120647	0.0525633	0.113067	33	37	37	B1	Artery. tibial (GTEx)	PrediXcan	0.999107	artery_tibial	0.999981
4098	ENSG00000127481	UBR4	0.463851	0.0797921	0.642754	0.0331461	0.0351885	0.000728842	0.0019698	43	49	49	B1	Artery. tibial (GTEx)	PrediXcan	0.999107	artery_tibial	0.999981
4099	ENSG00000196943	NOP9	0.463825	0.0616014	0.642773	0.0388321	0.0252176	0.00452999	0.0112243	41	51	51	B1	Artery. tibial (GTEx)	PrediXcan	0.999107	artery_tibial	0.999981
4100	ENSG00000173715	C11orf80	-0.463723	-0.0773702	0.642846	0.0577929	0.0540074	2.51305e-05	7.97082e-05	42	54	54	B1	Artery. tibial (GTEx)	PrediXcan	0.999107	artery_tibial	0.999981
4101	ENSG00000234327	AC012146.1	0.4635	0.0451111	0.643006	0.1148	0.182835	2.16714e-16	1.74732e-15	40	49	49	B1	Artery. tibial (GTEx)	PrediXcan	0.999107	artery_tibial	0.999981
4102	ENSG00000132031	MATN3	0.46341	0.0257762	0.643071	0.145989	0.367306	3.75205e-35	8.44348e-34	64	75	75	B1	Artery. tibial (GTEx)	PrediXcan	0.999107	artery_tibial	0.999981
4103	ENSG00000115561	CHMP3	0.463273	0.0330432	0.643169	0.137805	0.212701	9.40825e-19	8.89178e-18	40	51	51	B1	Artery. tibial (GTEx)	PrediXcan	0.999107	artery_tibial	0.999981
4104	ENSG00000107954	NEURL1	0.462854	0.0797643	0.643469	0.0221529	0.0516682	4.67757e-05	0.000144116	14	17	17	B1	Artery. tibial (GTEx)	PrediXcan	0.999107	artery_tibial	0.999981
4105	ENSG00000083828	ZNF586	0.462693	0.0475762	0.643585	0.0800333	0.236487	4.47103e-21	4.82878e-20	29	37	37	B1	Artery. tibial (GTEx)	PrediXcan	0.999107	artery_tibial	0.999981
4106	ENSG00000126785	RHOJ	0.462505	0.0887977	0.643719	0.0176035	0.0177735	0.0165016	0.0381082	14	14	14	B1	Artery. tibial (GTEx)	PrediXcan	0.999107	artery_tibial	0.999981
4107	ENSG00000178718	RPP25	0.462182	0.0241281	0.643951	0.329554	0.557629	8.5737e-65	8.2196e-63	38	46	46	B1	Artery. tibial (GTEx)	PrediXcan	0.999107	artery_tibial	0.999981
4108	ENSG00000177570	SAMD12	-0.461991	-0.0617326	0.644088	0.0339376	0.132473	1.46501e-11	8.45351e-11	23	32	32	B1	Artery. tibial (GTEx)	PrediXcan	0.999107	artery_tibial	0.999981
4109	ENSG00000203667	COX20	0.461737	0.0531534	0.64427	0.127475	0.222578	9.98146e-20	9.99055e-19	14	16	16	B1	Artery. tibial (GTEx)	PrediXcan	0.999107	artery_tibial	0.999981
4110	ENSG00000124275	MTRR	-0.461734	-0.0604358	0.644272	0.0288094	0.14379	1.60397e-12	1.00541e-11	11	15	15	B1	Artery. tibial (GTEx)	PrediXcan	0.999107	artery_tibial	0.999981
4111	ENSG00000162512	SDC3	0.461594	0.0251265	0.644373	0.358031	0.434362	4.00614e-44	1.33828e-42	70	80	80	B1	Artery. tibial (GTEx)	PrediXcan	0.999107	artery_tibial	0.999981
4112	ENSG00000183431	SF3A3	0.461361	0.0503102	0.64454	0.0718568	0.226383	1.19991e-20	1.25901e-19	34	48	48	B1	Artery. tibial (GTEx)	PrediXcan	0.999107	artery_tibial	0.999981
4113	ENSG00000122966	CIT	0.461025	0.16448	0.64478	0.0116956	0.0170667	0.0201392	0.045985	13	15	15	B1	Artery. tibial (GTEx)	PrediXcan	0.999107	artery_tibial	0.999981
4114	ENSG00000145495	MARCH6	-0.460824	-0.0631419	0.644925	0.037782	0.0379726	0.000250506	0.00071209	42	49	49	B1	Artery. tibial (GTEx)	PrediXcan	0.999107	artery_tibial	0.999981
4115	ENSG00000120314	WDR55	0.46078	0.209775	0.644956	0.00885308	0.0320103	0.00145663	0.00380879	12	17	17	B1	Artery. tibial (GTEx)	PrediXcan	0.999107	artery_tibial	0.999981
4116	ENSG00000170745	KCNS3	-0.460657	-0.0452439	0.645045	0.131464	0.224952	5.07678e-20	5.16048e-19	58	66	66	B1	Artery. tibial (GTEx)	PrediXcan	0.999107	artery_tibial	0.999981
4117	ENSG00000112367	FIG4	-0.460524	-0.117486	0.64514	0.0205076	0.0408476	0.00023756	0.000677217	45	56	56	B1	Artery. tibial (GTEx)	PrediXcan	0.999107	artery_tibial	0.999981
4118	ENSG00000088205	DDX18	-0.459891	-0.078958	0.645595	0.0534945	0.112105	8.45779e-10	4.18909e-09	16	23	23	B1	Artery. tibial (GTEx)	PrediXcan	0.999107	artery_tibial	0.999981
4119	ENSG00000198961	PJA2	-0.459879	-0.0996432	0.645603	0.0160467	0.075581	4.63118e-07	1.75862e-06	51	69	69	B1	Artery. tibial (GTEx)	PrediXcan	0.999107	artery_tibial	0.999981
4120	ENSG00000244627	Z98749.2	0.459733	0.0661577	0.645708	0.0487459	0.0928253	3.03308e-08	1.30387e-07	33	44	44	B1	Artery. tibial (GTEx)	PrediXcan	0.999107	artery_tibial	0.999981
4121	ENSG00000110921	MVK	0.459685	0.166831	0.645743	0.0175228	0.0289284	0.0020894	0.00538687	47	54	54	B1	Artery. tibial (GTEx)	PrediXcan	0.999107	artery_tibial	0.999981
4122	ENSG00000169682	SPNS1	0.459555	0.321613	0.645836	0.00523632	0.028766	0.00199305	0.00515079	7	10	10	B1	Artery. tibial (GTEx)	PrediXcan	0.999107	artery_tibial	0.999981
4123	ENSG00000232677	LINC00665	0.459454	0.0610469	0.645908	0.0564327	0.157976	6.15689e-14	4.28245e-13	33	39	39	B1	Artery. tibial (GTEx)	PrediXcan	0.999107	artery_tibial	0.999981
4124	ENSG00000168827	GFM1	0.45936	0.117673	0.645976	0.0305495	0.0503862	4.077e-05	0.000126504	61	67	67	B1	Artery. tibial (GTEx)	PrediXcan	0.999107	artery_tibial	0.999981
4125	ENSG00000140199	SLC12A6	-0.459353	-0.24081	0.645981	0.00306032	0.0272998	0.00313125	0.00790977	2	3	3	B1	Artery. tibial (GTEx)	PrediXcan	0.999107	artery_tibial	0.999981
4126	ENSG00000131584	ACAP3	-0.459352	-0.131982	0.645981	0.0104604	0.054603	2.27352e-05	7.24061e-05	7	13	13	B1	Artery. tibial (GTEx)	PrediXcan	0.999107	artery_tibial	0.999981
4127	ENSG00000187608	ISG15	-0.459235	-0.126496	0.646066	0.0111134	0.0370188	0.000482022	0.00132734	5	6	6	B1	Artery. tibial (GTEx)	PrediXcan	0.999107	artery_tibial	0.999981
4128	ENSG00000242600	MBL1P	0.459189	0.0200721	0.646098	0.292129	0.449682	1.75057e-47	6.84435e-46	84	105	105	B1	Artery. tibial (GTEx)	PrediXcan	0.999107	artery_tibial	0.999981
4129	ENSG00000243649	CFB	-0.458896	-0.0388228	0.646309	0.0740458	0.143655	2.23672e-12	1.38161e-11	41	53	53	B1	Artery. tibial (GTEx)	PrediXcan	0.999107	artery_tibial	0.999981
4130	ENSG00000245556	SCAMP1-AS1	0.458593	0.199847	0.646527	0.00661671	0.0277084	0.00281119	0.00714124	25	32	32	B1	Artery. tibial (GTEx)	PrediXcan	0.999107	artery_tibial	0.999981
4131	ENSG00000144134	RABL2A	-0.458237	-0.0165063	0.646782	0.112627	0.184336	2.43604e-16	1.96074e-15	77	90	90	B1	Artery. tibial (GTEx)	PrediXcan	0.999107	artery_tibial	0.999981
4132	ENSG00000064651	SLC12A2	-0.458189	-0.0555501	0.646817	0.057433	0.105703	2.61202e-09	1.24652e-08	60	67	67	B1	Artery. tibial (GTEx)	PrediXcan	0.999107	artery_tibial	0.999981
4133	ENSG00000154265	ABCA5	0.458114	0.0608037	0.64687	0.0659033	0.065652	3.3131e-06	1.15529e-05	83	96	96	B1	Artery. tibial (GTEx)	PrediXcan	0.999107	artery_tibial	0.999981
4134	ENSG00000085788	DDHD2	-0.458111	-0.0774099	0.646873	0.0269661	0.103416	2.34954e-09	1.12394e-08	10	13	13	B1	Artery. tibial (GTEx)	PrediXcan	0.999107	artery_tibial	0.999981
4135	ENSG00000183520	UTP11	-0.457753	-0.0382154	0.64713	0.142357	0.214463	8.39918e-19	7.9704e-18	20	23	23	B1	Artery. tibial (GTEx)	PrediXcan	0.999107	artery_tibial	0.999981
4136	ENSG00000260077	AC104794.2	0.457493	0.0500918	0.647317	0.110725	0.132223	1.75625e-11	1.00623e-10	51	60	60	B1	Artery. tibial (GTEx)	PrediXcan	0.999107	artery_tibial	0.999981
4137	ENSG00000188612	SUMO2	0.457174	0.235158	0.647546	0.00564781	0.0253668	0.00397074	0.00992295	12	14	14	B1	Artery. tibial (GTEx)	PrediXcan	0.999107	artery_tibial	0.999981
4138	ENSG00000129219	PLD2	-0.457044	-0.050251	0.64764	0.0724153	0.238919	3.32456e-21	3.61288e-20	24	31	31	B1	Artery. tibial (GTEx)	PrediXcan	0.999107	artery_tibial	0.999981
4139	ENSG00000103257	SLC7A5	0.456704	0.117822	0.647884	0.0264572	0.0540152	3.00272e-05	9.45749e-05	31	42	42	B1	Artery. tibial (GTEx)	PrediXcan	0.999107	artery_tibial	0.999981
4140	ENSG00000100031	GGT1	0.456692	0.0973345	0.647893	0.0270293	0.0240257	0.00554317	0.0136	33	40	40	B1	Artery. tibial (GTEx)	PrediXcan	0.999107	artery_tibial	0.999981
4141	ENSG00000109084	TMEM97	-0.456561	-0.0658717	0.647987	0.106042	0.131001	2.13888e-11	1.216e-10	77	86	86	B1	Artery. tibial (GTEx)	PrediXcan	0.999107	artery_tibial	0.999981
4142	ENSG00000066294	CD84	-0.456548	-0.121301	0.647996	0.0039181	0.0116145	0.0539221	0.115723	16	25	25	B1	Artery. tibial (GTEx)	PrediXcan	0.999107	artery_tibial	0.999981
4143	ENSG00000110723	EXPH5	-0.456347	-0.0517807	0.64814	0.0321071	0.0831109	1.46874e-07	5.90575e-07	19	24	24	B1	Artery. tibial (GTEx)	PrediXcan	0.999107	artery_tibial	0.999981
4144	ENSG00000167641	PPP1R14A	-0.456119	-0.130099	0.648304	0.0174165	0.0364745	0.000583945	0.00159141	28	32	32	B1	Artery. tibial (GTEx)	PrediXcan	0.999107	artery_tibial	0.999981
4145	ENSG00000156869	FRRS1	0.455983	0.0417223	0.648402	0.0743507	0.0726109	4.43879e-07	1.68739e-06	31	39	39	B1	Artery. tibial (GTEx)	PrediXcan	0.999107	artery_tibial	0.999981
4146	ENSG00000119392	GLE1	0.455673	0.0312622	0.648625	0.169963	0.282872	5.18433e-26	7.40461e-25	26	30	30	B1	Artery. tibial (GTEx)	PrediXcan	0.999107	artery_tibial	0.999981
4147	ENSG00000112787	FBRSL1	0.455636	0.0465807	0.648652	0.0400846	0.0124985	0.0479569	0.103716	48	58	58	B1	Artery. tibial (GTEx)	PrediXcan	0.999107	artery_tibial	0.999981
4148	ENSG00000163071	SPATA18	-0.455329	-0.280206	0.648872	0.00569106	0.0648062	4.64754e-06	1.59206e-05	14	22	22	B1	Artery. tibial (GTEx)	PrediXcan	0.999107	artery_tibial	0.999981
4149	ENSG00000105287	PRKD2	-0.45526	-0.0366468	0.648922	0.155874	0.210764	2.91385e-18	2.68854e-17	52	56	56	B1	Artery. tibial (GTEx)	PrediXcan	0.999107	artery_tibial	0.999981
4150	ENSG00000139433	GLTP	0.454885	0.0546643	0.649192	0.0495253	0.206006	3.15761e-18	2.90197e-17	20	26	26	B1	Artery. tibial (GTEx)	PrediXcan	0.999107	artery_tibial	0.999981
4151	ENSG00000100911	PSME2	0.454865	0.0698196	0.649206	0.0550204	0.0423833	0.000217134	0.000622028	44	61	61	B1	Artery. tibial (GTEx)	PrediXcan	0.999107	artery_tibial	0.999981
4152	ENSG00000112308	C6orf62	0.454547	0.0363671	0.649435	0.106508	0.216997	1.44667e-19	1.43103e-18	57	66	66	B1	Artery. tibial (GTEx)	PrediXcan	0.999107	artery_tibial	0.999981
4153	ENSG00000136156	ITM2B	-0.45446	-0.0619041	0.649498	0.0838938	0.0818633	2.04728e-07	8.07434e-07	112	133	133	B1	Artery. tibial (GTEx)	PrediXcan	0.999107	artery_tibial	0.999981
4154	ENSG00000100034	PPM1F	0.454289	0.253094	0.649621	0.0089344	0.0513736	4.3359e-05	0.000134002	44	64	64	B1	Artery. tibial (GTEx)	PrediXcan	0.999107	artery_tibial	0.999981
4155	ENSG00000144559	TAMM41	0.454115	0.0298308	0.649746	0.149739	0.405745	3.72283e-40	1.0527e-38	32	38	38	B1	Artery. tibial (GTEx)	PrediXcan	0.999107	artery_tibial	0.999981
4156	ENSG00000143631	FLG	0.453384	0.0486031	0.650272	0.0688411	0.2201	1.05431e-19	1.05334e-18	25	32	32	B1	Artery. tibial (GTEx)	PrediXcan	0.999107	artery_tibial	0.999981
4157	ENSG00000007384	RHBDF1	-0.453287	0.0960606	0.650342	0.00874442	0.0441404	0.000163217	0.00047407	21	32	32	B1	Artery. tibial (GTEx)	PrediXcan	0.999107	artery_tibial	0.999981
4158	ENSG00000104611	SH2D4A	0.453026	0.144305	0.65053	0.0102872	0.0526337	3.82944e-05	0.000119086	7	8	8	B1	Artery. tibial (GTEx)	PrediXcan	0.999107	artery_tibial	0.999981
4159	ENSG00000132359	RAP1GAP2	0.45302	0.0800276	0.650535	0.0246193	0.041436	0.000273412	0.000774206	17	21	21	B1	Artery. tibial (GTEx)	PrediXcan	0.999107	artery_tibial	0.999981
4160	ENSG00000119718	EIF2B2	0.452943	0.0745724	0.65059	0.029424	0.184956	2.11143e-16	1.70732e-15	11	18	18	B1	Artery. tibial (GTEx)	PrediXcan	0.999107	artery_tibial	0.999981
4161	ENSG00000183386	FHL3	-0.452707	-0.0269813	0.650759	0.18021	0.376011	2.47711e-36	5.92685e-35	13	15	15	B1	Artery. tibial (GTEx)	PrediXcan	0.999107	artery_tibial	0.999981
4162	ENSG00000183230	CTNNA3	0.452664	0.0833101	0.650791	0.0634167	0.0947172	1.92745e-08	8.46251e-08	95	114	114	B1	Artery. tibial (GTEx)	PrediXcan	0.999107	artery_tibial	0.999981
4163	ENSG00000144815	NXPE3	-0.45264	-0.066404	0.650808	0.0671115	0.0703204	1.41428e-06	5.12574e-06	53	64	64	B1	Artery. tibial (GTEx)	PrediXcan	0.999107	artery_tibial	0.999981
4164	ENSG00000107130	NCS1	0.452603	0.113303	0.650835	0.0164421	0.0161849	0.024363	0.0549659	26	31	31	B1	Artery. tibial (GTEx)	PrediXcan	0.999107	artery_tibial	0.999981
4165	ENSG00000112159	MDN1	0.45253	0.134261	0.650887	0.0155417	0.0414671	0.000214198	0.000613868	15	24	24	B1	Artery. tibial (GTEx)	PrediXcan	0.999107	artery_tibial	0.999981
4166	ENSG00000188176	SMTNL2	-0.45209	-0.0797402	0.651204	0.0240005	0.0379464	0.00050124	0.00137593	19	25	25	B1	Artery. tibial (GTEx)	PrediXcan	0.999107	artery_tibial	0.999981
4167	ENSG00000178623	GPR35	0.452032	0.037021	0.651246	0.0973693	0.415478	1.10976e-41	3.32619e-40	37	48	48	B1	Artery. tibial (GTEx)	PrediXcan	0.999107	artery_tibial	0.999981
4168	ENSG00000042493	CAPG	-0.451995	-0.0274009	0.651272	0.21829	0.511655	5.1685e-57	3.2441e-55	49	62	62	B1	Artery. tibial (GTEx)	PrediXcan	0.999107	artery_tibial	0.999981
4169	ENSG00000269044	AC024075.2	0.451547	0.0454558	0.651595	0.033966	0.0851034	9.48248e-08	3.88202e-07	47	60	60	B1	Artery. tibial (GTEx)	PrediXcan	0.999107	artery_tibial	0.999981
4170	ENSG00000111696	NT5DC3	0.451499	0.0532724	0.65163	0.0787059	0.109886	8.7368e-10	4.32575e-09	37	41	41	B1	Artery. tibial (GTEx)	PrediXcan	0.999107	artery_tibial	0.999981
4171	ENSG00000100197	CYP2D6	-0.451403	-0.0543381	0.651699	0.0837325	0.273609	1.49014e-24	1.96768e-23	26	39	39	B1	Artery. tibial (GTEx)	PrediXcan	0.999107	artery_tibial	0.999981
4172	ENSG00000105983	LMBR1	-0.451369	-0.0410181	0.651724	0.0660389	0.0431823	0.000207559	0.000596061	123	144	144	B1	Artery. tibial (GTEx)	PrediXcan	0.999107	artery_tibial	0.999981
4173	ENSG00000136999	NOV	0.451196	0.0399804	0.651848	0.0780021	0.0520695	4.0907e-05	0.000126844	117	127	127	B1	Artery. tibial (GTEx)	PrediXcan	0.999107	artery_tibial	0.999981
4174	ENSG00000140092	FBLN5	-0.451166	-0.11972	0.65187	0.0175118	0.010574	0.0692521	0.145609	31	35	35	B1	Artery. tibial (GTEx)	PrediXcan	0.999107	artery_tibial	0.999981
4175	ENSG00000111364	DDX55	-0.451141	-0.0477872	0.651888	0.0731171	0.209684	2.38939e-18	2.21339e-17	38	53	53	B1	Artery. tibial (GTEx)	PrediXcan	0.999107	artery_tibial	0.999981
4176	ENSG00000153317	ASAP1	-0.451068	-0.133412	0.65194	0.0177719	0.0191044	0.0143158	0.0333352	21	25	25	B1	Artery. tibial (GTEx)	PrediXcan	0.999107	artery_tibial	0.999981
4177	ENSG00000204304	PBX2	0.450352	0.0923851	0.652457	0.0146451	0.0327056	0.00127681	0.00335743	32	39	39	B1	Artery. tibial (GTEx)	PrediXcan	0.999107	artery_tibial	0.999981
4178	ENSG00000272789	AC010976.2	-0.450236	-0.0406991	0.65254	0.125639	0.122213	1.21741e-10	6.50139e-10	67	76	76	B1	Artery. tibial (GTEx)	PrediXcan	0.999107	artery_tibial	0.999981
4179	ENSG00000125458	NT5C	-0.450107	-0.0777763	0.652633	0.0409656	0.124802	8.00668e-11	4.35391e-10	20	24	24	B1	Artery. tibial (GTEx)	PrediXcan	0.999107	artery_tibial	0.999981
4180	ENSG00000168743	NPNT	0.449891	0.101101	0.652789	0.0268232	0.157037	1.613e-13	1.08648e-12	33	42	42	B1	Artery. tibial (GTEx)	PrediXcan	0.999107	artery_tibial	0.999981
4181	ENSG00000100263	RHBDD3	0.449778	0.10577	0.652871	0.0182285	0.015698	0.0260212	0.0585371	15	16	16	B1	Artery. tibial (GTEx)	PrediXcan	0.999107	artery_tibial	0.999981
4182	ENSG00000204520	MICA	-0.449263	-0.0288509	0.653242	0.324825	0.536713	2.28279e-61	1.71786e-59	78	96	96	B1	Artery. tibial (GTEx)	PrediXcan	0.999107	artery_tibial	0.999981
4183	ENSG00000235387	SPAAR	0.449106	0.0914307	0.653355	0.0231995	0.0219593	0.00777412	0.0187514	23	28	28	B1	Artery. tibial (GTEx)	PrediXcan	0.999107	artery_tibial	0.999981
4184	ENSG00000175274	TP53I11	-0.449073	-0.0759311	0.653379	0.0228541	0.03079	0.00167444	0.0043515	38	51	51	B1	Artery. tibial (GTEx)	PrediXcan	0.999107	artery_tibial	0.999981
4185	ENSG00000106460	TMEM106B	-0.448903	-0.101381	0.653502	0.0293027	0.0527946	3.75865e-05	0.000117093	13	15	15	B1	Artery. tibial (GTEx)	PrediXcan	0.999107	artery_tibial	0.999981
4186	ENSG00000161654	LSM12	-0.44875	-0.027166	0.653612	0.0335712	0.014875	0.0287234	0.0641624	35	40	40	B1	Artery. tibial (GTEx)	PrediXcan	0.999107	artery_tibial	0.999981
4187	ENSG00000139899	CBLN3	0.448719	0.0309304	0.653634	0.177909	0.448633	2.60153e-46	9.63323e-45	75	94	94	B1	Artery. tibial (GTEx)	PrediXcan	0.999107	artery_tibial	0.999981
4188	ENSG00000075884	ARHGAP15	0.44857	0.130571	0.653742	0.0140098	0.0131335	0.0415947	0.0908128	60	81	81	B1	Artery. tibial (GTEx)	PrediXcan	0.999107	artery_tibial	0.999981
4189	ENSG00000146477	SLC22A3	-0.44857	-0.125327	0.653742	0.010424	0.0982975	1.08525e-08	4.87807e-08	13	18	18	B1	Artery. tibial (GTEx)	PrediXcan	0.999107	artery_tibial	0.999981
4190	ENSG00000137177	KIF13A	-0.448436	-0.0484781	0.653839	0.0630746	0.12681	5.38723e-11	2.98634e-10	52	62	62	B1	Artery. tibial (GTEx)	PrediXcan	0.999107	artery_tibial	0.999981
4191	ENSG00000163468	CCT3	-0.447472	-0.0611164	0.654535	0.0585506	0.117271	1.22317e-10	6.52465e-10	84	96	96	B1	Artery. tibial (GTEx)	PrediXcan	0.999107	artery_tibial	0.999981
4192	ENSG00000143578	CREB3L4	-0.446972	-0.0767064	0.654896	0.0310844	0.180222	7.80898e-16	6.06561e-15	11	17	17	B1	Artery. tibial (GTEx)	PrediXcan	0.999107	artery_tibial	0.999981
4193	ENSG00000105402	NAPA	-0.446875	-0.171195	0.654965	0.00486541	0.0154832	0.0270424	0.0606397	6	8	8	B1	Artery. tibial (GTEx)	PrediXcan	0.999107	artery_tibial	0.999981
4194	ENSG00000067560	RHOA	0.446811	0.193	0.655012	0.00398008	0.0119679	0.0510849	0.110039	20	27	27	B1	Artery. tibial (GTEx)	PrediXcan	0.999107	artery_tibial	0.999981
4195	ENSG00000109436	TBC1D9	0.446782	0.0316911	0.655032	0.177296	0.220481	2.10203e-19	2.05893e-18	79	87	87	B1	Artery. tibial (GTEx)	PrediXcan	0.999107	artery_tibial	0.999981
4196	ENSG00000138036	DYNC2LI1	-0.446337	-0.0564011	0.655354	0.0339314	0.147537	4.10561e-13	2.68033e-12	27	33	33	B1	Artery. tibial (GTEx)	PrediXcan	0.999107	artery_tibial	0.999981
4197	ENSG00000141577	CEP131	0.445731	0.0779913	0.655791	0.0327701	0.120755	1.26324e-10	6.73328e-10	16	20	20	B1	Artery. tibial (GTEx)	PrediXcan	0.999107	artery_tibial	0.999981
4198	ENSG00000005436	GCFC2	-0.445556	-0.061105	0.655918	0.0473692	0.125062	2.49625e-11	1.41572e-10	24	28	28	B1	Artery. tibial (GTEx)	PrediXcan	0.999107	artery_tibial	0.999981
4199	ENSG00000164742	ADCY1	0.445534	0.0630424	0.655934	0.0542345	0.0449508	0.000143307	0.000419198	32	33	33	B1	Artery. tibial (GTEx)	PrediXcan	0.999107	artery_tibial	0.999981
4200	ENSG00000155542	SETD9	0.445343	0.019329	0.656072	0.328055	0.609279	4.1073e-76	7.66531e-74	28	34	34	B1	Artery. tibial (GTEx)	PrediXcan	0.999107	artery_tibial	0.999981
4201	ENSG00000164733	CTSB	0.445308	0.0300422	0.656097	0.148409	0.344179	1.91716e-33	4.02921e-32	31	40	40	B1	Artery. tibial (GTEx)	PrediXcan	0.999107	artery_tibial	0.999981
4202	ENSG00000152284	TCF7L1	0.444971	0.0451514	0.656341	0.0712316	0.152274	2.6113e-13	1.72979e-12	53	61	61	B1	Artery. tibial (GTEx)	PrediXcan	0.999107	artery_tibial	0.999981
4203	ENSG00000205531	NAP1L4	-0.444775	-0.151488	0.656483	0.0059339	0.0139146	0.0364343	0.0801211	6	6	6	B1	Artery. tibial (GTEx)	PrediXcan	0.999107	artery_tibial	0.999981
4204	ENSG00000158406	HIST1H4H	-0.444602	-0.0398908	0.656608	0.125936	0.0596172	9.55476e-06	3.17366e-05	92	112	112	B1	Artery. tibial (GTEx)	PrediXcan	0.999107	artery_tibial	0.999981
4205	ENSG00000272686	AC006333.2	0.443819	0.0660154	0.657174	0.0351987	0.0407508	0.000310727	0.000872993	54	66	66	B1	Artery. tibial (GTEx)	PrediXcan	0.999107	artery_tibial	0.999981
4206	ENSG00000246174	KCTD21-AS1	-0.4438	-0.0329504	0.657187	0.178602	0.46759	6.07196e-50	2.62313e-48	33	41	41	B1	Artery. tibial (GTEx)	PrediXcan	0.999107	artery_tibial	0.999981
4207	ENSG00000067221	STOML1	-0.443591	-0.0561281	0.657338	0.0584073	0.0903511	3.96002e-08	1.68475e-07	37	43	43	B1	Artery. tibial (GTEx)	PrediXcan	0.999107	artery_tibial	0.999981
4208	ENSG00000164308	ERAP2	0.443496	0.0167596	0.657407	0.545976	0.764708	4.4403e-126	2.0717e-122	78	91	91	B1	Artery. tibial (GTEx)	PrediXcan	0.999107	artery_tibial	0.999981
4209	ENSG00000100350	FOXRED2	-0.443107	-0.0412092	0.657688	0.0828576	0.189226	1.08281e-16	8.9575e-16	24	30	30	B1	Artery. tibial (GTEx)	PrediXcan	0.999107	artery_tibial	0.999981
4210	ENSG00000128928	IVD	0.442856	0.0379353	0.65787	0.126864	0.352448	2.55527e-33	5.29867e-32	35	42	42	B1	Artery. tibial (GTEx)	PrediXcan	0.999107	artery_tibial	0.999981
4211	ENSG00000174606	ANGEL2	0.442832	0.0351015	0.657887	0.215006	0.255074	4.31389e-23	5.30593e-22	78	96	96	B1	Artery. tibial (GTEx)	PrediXcan	0.999107	artery_tibial	0.999981
4212	ENSG00000226328	NUP50-AS1	-0.442678	-0.46869	0.657999	0.00171686	0.198216	2.04434e-17	1.78395e-16	9	12	12	B1	Artery. tibial (GTEx)	PrediXcan	0.999107	artery_tibial	0.999981
4213	ENSG00000160226	C21orf2	-0.442551	-0.0229677	0.658091	0.275694	0.492132	1.01121e-53	5.20366e-52	32	39	39	B1	Artery. tibial (GTEx)	PrediXcan	0.999107	artery_tibial	0.999981
4214	ENSG00000110888	CAPRIN2	-0.442484	-0.0854304	0.658139	0.0282278	0.0611195	7.27406e-06	2.44454e-05	36	43	43	B1	Artery. tibial (GTEx)	PrediXcan	0.999107	artery_tibial	0.999981
4215	ENSG00000137944	KYAT3	0.442423	0.0299533	0.658183	0.16027	0.370886	1.22553e-35	2.84002e-34	56	67	67	B1	Artery. tibial (GTEx)	PrediXcan	0.999107	artery_tibial	0.999981
4216	ENSG00000085719	CPNE3	0.44241	0.0452594	0.658193	0.04256	0.132205	9.48075e-12	5.57806e-11	29	34	34	B1	Artery. tibial (GTEx)	PrediXcan	0.999107	artery_tibial	0.999981
4217	ENSG00000244701	AC004918.1	-0.442039	-0.0926529	0.658461	0.0576558	0.17128	5.94777e-15	4.39087e-14	59	75	75	B1	Artery. tibial (GTEx)	PrediXcan	0.999107	artery_tibial	0.999981
4218	ENSG00000181284	TMEM102	-0.44201	-0.129678	0.658482	0.00599181	0.107523	1.98298e-09	9.5348e-09	13	17	17	B1	Artery. tibial (GTEx)	PrediXcan	0.999107	artery_tibial	0.999981
4219	ENSG00000237491	AL669831.5	-0.441913	-0.118312	0.658552	0.0409138	0.301337	1.52035e-28	2.46301e-27	4	10	10	B1	Artery. tibial (GTEx)	PrediXcan	0.999107	artery_tibial	0.999981
4220	ENSG00000144218	AFF3	-0.441781	-0.113168	0.658648	0.0133555	0.0807203	1.8284e-07	7.26224e-07	10	15	15	B1	Artery. tibial (GTEx)	PrediXcan	0.999107	artery_tibial	0.999981
4221	ENSG00000180198	RCC1	0.4416	0.0572038	0.658779	0.0563059	0.0686581	1.34567e-06	4.89355e-06	31	35	35	B1	Artery. tibial (GTEx)	PrediXcan	0.999107	artery_tibial	0.999981
4222	ENSG00000108786	HSD17B1	-0.441309	-0.113193	0.658989	0.0215814	0.168813	1.50355e-14	1.0798e-13	19	31	31	B1	Artery. tibial (GTEx)	PrediXcan	0.999107	artery_tibial	0.999981
4223	ENSG00000117054	ACADM	0.441247	0.0579332	0.659035	0.113843	0.1352	4.18397e-12	2.53191e-11	37	41	41	B1	Artery. tibial (GTEx)	PrediXcan	0.999107	artery_tibial	0.999981
4224	ENSG00000243753	HLA-L	0.44118	0.0177169	0.659083	0.347686	0.497297	2.83984e-54	1.50565e-52	127	152	152	B1	Artery. tibial (GTEx)	PrediXcan	0.999107	artery_tibial	0.999981
4225	ENSG00000147419	CCDC25	0.44077	0.0722576	0.659379	0.04036	0.102186	4.50914e-09	2.10732e-08	29	35	35	B1	Artery. tibial (GTEx)	PrediXcan	0.999107	artery_tibial	0.999981
4226	ENSG00000204946	ZNF783	0.440581	0.0760996	0.659516	0.0458353	0.0860177	9.20279e-08	3.77304e-07	40	43	43	B1	Artery. tibial (GTEx)	PrediXcan	0.999107	artery_tibial	0.999981
4227	ENSG00000170248	PDCD6IP	-0.440403	-0.0406969	0.659645	0.0945456	0.249139	2.72505e-22	3.20256e-21	72	86	86	B1	Artery. tibial (GTEx)	PrediXcan	0.999107	artery_tibial	0.999981
4228	ENSG00000108021	FAM208B	-0.440348	-0.370795	0.659685	0.00655157	0.01097	0.0626187	0.132678	13	19	19	B1	Artery. tibial (GTEx)	PrediXcan	0.999107	artery_tibial	0.999981
4229	ENSG00000140319	SRP14	-0.44005	-0.0515154	0.659901	0.0608658	0.0790541	3.16329e-07	1.22378e-06	51	60	60	B1	Artery. tibial (GTEx)	PrediXcan	0.999107	artery_tibial	0.999981
4230	ENSG00000138750	NUP54	0.439695	0.0372176	0.660158	0.117008	0.227696	7.89664e-21	8.41807e-20	120	141	141	B1	Artery. tibial (GTEx)	PrediXcan	0.999107	artery_tibial	0.999981
4231	ENSG00000119242	CCDC92	-0.439586	-0.0649658	0.660237	0.0519901	0.104373	3.66789e-09	1.73093e-08	21	26	26	B1	Artery. tibial (GTEx)	PrediXcan	0.999107	artery_tibial	0.999981
4232	ENSG00000108883	EFTUD2	0.439482	0.026117	0.660312	0.239393	0.464114	3.57625e-49	1.48097e-47	35	43	43	B1	Artery. tibial (GTEx)	PrediXcan	0.999107	artery_tibial	0.999981
4233	ENSG00000257433	AC004241.1	0.439283	0.192225	0.660457	0.00596972	0.0229121	0.00720719	0.0174471	7	9	9	B1	Artery. tibial (GTEx)	PrediXcan	0.999107	artery_tibial	0.999981
4234	ENSG00000155744	FAM126B	0.438801	0.260663	0.660805	0.00205033	0.0115487	0.0556541	0.118948	14	20	20	B1	Artery. tibial (GTEx)	PrediXcan	0.999107	artery_tibial	0.999981
4235	ENSG00000176273	SLC35G1	-0.438693	-0.0455051	0.660884	0.0746086	0.13358	1.08781e-11	6.35479e-11	47	57	57	B1	Artery. tibial (GTEx)	PrediXcan	0.999107	artery_tibial	0.999981
4236	ENSG00000232630	PRPS1P2	-0.438642	-0.0706883	0.660921	0.0344351	0.14453	1.7956e-12	1.11951e-11	9	13	13	B1	Artery. tibial (GTEx)	PrediXcan	0.999107	artery_tibial	0.999981
4237	ENSG00000162413	KLHL21	-0.438565	-0.104944	0.660977	0.0170551	0.0339	0.00099851	0.00265555	35	41	41	B1	Artery. tibial (GTEx)	PrediXcan	0.999107	artery_tibial	0.999981
4238	ENSG00000244219	TMEM225B	-0.438005	-0.019752	0.661383	0.043011	0.0101849	0.0728263	0.152503	39	46	46	B1	Artery. tibial (GTEx)	PrediXcan	0.999107	artery_tibial	0.999981
4239	ENSG00000132824	SERINC3	0.437886	0.0755758	0.661469	0.0505953	0.155745	1.00593e-13	6.89185e-13	12	15	15	B1	Artery. tibial (GTEx)	PrediXcan	0.999107	artery_tibial	0.999981
4240	ENSG00000144455	SUMF1	0.437756	0.024751	0.661563	0.327912	0.462665	2.62834e-48	1.06634e-46	68	87	87	B1	Artery. tibial (GTEx)	PrediXcan	0.999107	artery_tibial	0.999981
4241	ENSG00000053371	AKR7A2	-0.437599	-0.091173	0.661677	0.0271038	0.0401979	0.000301969	0.000850264	19	21	21	B1	Artery. tibial (GTEx)	PrediXcan	0.999107	artery_tibial	0.999981
4242	ENSG00000180979	LRRC57	-0.437427	0.011329	0.661801	0.22161	0.127158	1.58217e-11	9.091e-11	116	135	135	B1	Artery. tibial (GTEx)	PrediXcan	0.999107	artery_tibial	0.999981
4243	ENSG00000215154	AC141586.1	0.436676	0.0786053	0.662346	0.0562504	0.0632743	5.92477e-06	2.00991e-05	43	54	54	B1	Artery. tibial (GTEx)	PrediXcan	0.999107	artery_tibial	0.999981
4244	ENSG00000087077	TRIP6	-0.436622	-0.0904861	0.662385	0.0200179	0.064721	4.13547e-06	1.42291e-05	35	48	48	B1	Artery. tibial (GTEx)	PrediXcan	0.999107	artery_tibial	0.999981
4245	ENSG00000048544	MRPS10	0.436083	0.0324364	0.662777	0.163738	0.508133	1.33867e-59	9.46328e-58	48	79	79	B1	Artery. tibial (GTEx)	PrediXcan	0.999107	artery_tibial	0.999981
4246	ENSG00000152465	NMT2	0.43607	0.0338231	0.662786	0.130674	0.236953	8.55988e-22	9.70143e-21	21	25	25	B1	Artery. tibial (GTEx)	PrediXcan	0.999107	artery_tibial	0.999981
4247	ENSG00000177302	TOP3A	-0.435932	-0.0665418	0.662886	0.0347946	0.0825167	1.4499e-07	5.83505e-07	23	27	27	B1	Artery. tibial (GTEx)	PrediXcan	0.999107	artery_tibial	0.999981
4248	ENSG00000139636	LMBR1L	-0.435852	-0.097896	0.662944	0.0158873	0.0319323	0.00130673	0.00343221	18	23	23	B1	Artery. tibial (GTEx)	PrediXcan	0.999107	artery_tibial	0.999981
4249	ENSG00000103226	NOMO3	0.435834	0.0289823	0.662957	0.485484	0.627856	2.95897e-80	6.78963e-78	74	99	99	B1	Artery. tibial (GTEx)	PrediXcan	0.999107	artery_tibial	0.999981
4250	ENSG00000105726	ATP13A1	-0.435679	-0.0471619	0.66307	0.0703171	0.0442856	0.000151707	0.000442938	59	66	66	B1	Artery. tibial (GTEx)	PrediXcan	0.999107	artery_tibial	0.999981
4251	ENSG00000143621	ILF2	-0.435611	-0.111678	0.663119	0.0161051	0.0183637	0.0139251	0.0324578	21	27	27	B1	Artery. tibial (GTEx)	PrediXcan	0.999107	artery_tibial	0.999981
4252	ENSG00000170638	TRABD	0.435515	0.0703374	0.663189	0.0568456	0.142936	1.51218e-12	9.5085e-12	46	50	50	B1	Artery. tibial (GTEx)	PrediXcan	0.999107	artery_tibial	0.999981
4253	ENSG00000182154	MRPL41	0.435414	0.053339	0.663262	0.0458053	0.326751	3.55641e-30	6.21461e-29	12	20	20	B1	Artery. tibial (GTEx)	PrediXcan	0.999107	artery_tibial	0.999981
4254	ENSG00000073605	GSDMB	0.435193	0.22444	0.663422	0.00432362	0.0130982	0.041956	0.0915732	16	22	22	B1	Artery. tibial (GTEx)	PrediXcan	0.999107	artery_tibial	0.999981
4255	ENSG00000108578	BLMH	0.435067	0.101614	0.663514	0.0176486	0.0272111	0.00322274	0.00812917	13	16	16	B1	Artery. tibial (GTEx)	PrediXcan	0.999107	artery_tibial	0.999981
4256	ENSG00000240065	PSMB9	0.435051	0.0513191	0.663525	0.0553822	0.129542	2.97463e-11	1.67549e-10	41	49	49	B1	Artery. tibial (GTEx)	PrediXcan	0.999107	artery_tibial	0.999981
4257	ENSG00000104381	GDAP1	-0.434953	-0.111269	0.663596	0.0160575	0.0734078	7.4607e-07	2.77806e-06	14	15	15	B1	Artery. tibial (GTEx)	PrediXcan	0.999107	artery_tibial	0.999981
4258	ENSG00000145391	SETD7	0.434785	0.0849527	0.663719	0.0197584	0.0122114	0.0511703	0.110206	25	31	31	B1	Artery. tibial (GTEx)	PrediXcan	0.999107	artery_tibial	0.999981
4259	ENSG00000228782	MRPL45P2	0.434719	0.0773093	0.663767	0.048683	0.183693	5.71216e-16	4.47165e-15	17	22	22	B1	Artery. tibial (GTEx)	PrediXcan	0.999107	artery_tibial	0.999981
4260	ENSG00000153157	SYCP2L	0.43469	0.14013	0.663788	0.0128569	0.0573619	1.45136e-05	4.72984e-05	10	13	13	B1	Artery. tibial (GTEx)	PrediXcan	0.999107	artery_tibial	0.999981
4261	ENSG00000162971	TYW5	0.434227	0.0739709	0.664124	0.0466041	0.0806866	1.63385e-07	6.52467e-07	47	61	61	B1	Artery. tibial (GTEx)	PrediXcan	0.999107	artery_tibial	0.999981
4262	ENSG00000157870	FAM213B	-0.434124	-0.0941659	0.664198	0.0673496	0.115018	3.71737e-10	1.89139e-09	100	130	130	B1	Artery. tibial (GTEx)	PrediXcan	0.999107	artery_tibial	0.999981
4263	ENSG00000226849	AL109811.1	-0.434115	-0.105231	0.664205	0.0137957	0.0784114	3.89903e-07	1.49193e-06	8	12	12	B1	Artery. tibial (GTEx)	PrediXcan	0.999107	artery_tibial	0.999981
4264	ENSG00000176022	B3GALT6	0.434104	0.0590232	0.664213	0.0446633	0.0681689	2.24513e-06	7.95772e-06	11	15	15	B1	Artery. tibial (GTEx)	PrediXcan	0.999107	artery_tibial	0.999981
4265	ENSG00000172977	KAT5	-0.434091	-0.00603814	0.664222	0.0455069	0.0504958	5.23336e-05	0.000160393	37	42	42	B1	Artery. tibial (GTEx)	PrediXcan	0.999107	artery_tibial	0.999981
4266	ENSG00000105996	HOXA2	0.433872	0.0356547	0.664381	0.0851071	0.153972	2.33221e-14	1.65958e-13	16	21	21	B1	Artery. tibial (GTEx)	PrediXcan	0.999107	artery_tibial	0.999981
4267	ENSG00000015475	BID	0.433555	0.0893311	0.664612	0.0261797	0.103085	4.05733e-09	1.90572e-08	18	25	25	B1	Artery. tibial (GTEx)	PrediXcan	0.999107	artery_tibial	0.999981
4268	ENSG00000106526	ACTR3C	-0.433539	-0.0520416	0.664623	0.0697323	0.120003	1.42681e-10	7.54764e-10	38	49	49	B1	Artery. tibial (GTEx)	PrediXcan	0.999107	artery_tibial	0.999981
4269	ENSG00000159231	CBR3	0.433272	0.0501834	0.664817	0.0476694	0.162272	4.4961e-14	3.14974e-13	5	6	6	B1	Artery. tibial (GTEx)	PrediXcan	0.999107	artery_tibial	0.999981
4270	ENSG00000170624	SGCD	-0.433264	-0.0512572	0.664823	0.0961461	0.136582	5.92503e-12	3.54716e-11	61	70	70	B1	Artery. tibial (GTEx)	PrediXcan	0.999107	artery_tibial	0.999981
4271	ENSG00000176915	ANKLE2	-0.4331	-0.0874628	0.664942	0.0284586	0.136227	6.19059e-12	3.69666e-11	14	21	21	B1	Artery. tibial (GTEx)	PrediXcan	0.999107	artery_tibial	0.999981
4272	ENSG00000196371	FUT4	-0.432806	-0.152595	0.665156	0.048895	0.0161942	0.0234871	0.0531527	87	102	102	B1	Artery. tibial (GTEx)	PrediXcan	0.999107	artery_tibial	0.999981
4273	ENSG00000214331	AC009053.1	-0.432755	-0.028827	0.665193	0.099172	0.17652	1.17638e-15	9.0571e-15	39	41	41	B1	Artery. tibial (GTEx)	PrediXcan	0.999107	artery_tibial	0.999981
4274	ENSG00000204315	FKBPL	0.432505	0.112722	0.665375	0.00970243	0.0124418	0.0479273	0.103668	19	24	24	B1	Artery. tibial (GTEx)	PrediXcan	0.999107	artery_tibial	0.999981
4275	ENSG00000109089	CDR2L	-0.432429	-0.30635	0.665429	0.00426001	0.0247235	0.00498092	0.0122678	2	2	2	B1	Artery. tibial (GTEx)	PrediXcan	0.999107	artery_tibial	0.999981
4276	ENSG00000004534	RBM6	-0.432376	-0.0243424	0.665468	0.247884	0.473186	9.34676e-52	4.31771e-50	48	63	63	B1	Artery. tibial (GTEx)	PrediXcan	0.999107	artery_tibial	0.999981
4277	ENSG00000055163	CYFIP2	0.43231	0.0595755	0.665516	0.0315248	0.0750395	6.94234e-07	2.59125e-06	36	42	42	B1	Artery. tibial (GTEx)	PrediXcan	0.999107	artery_tibial	0.999981
4278	ENSG00000104886	PLEKHJ1	0.432309	0.0440348	0.665517	0.0633507	0.109366	1.09533e-09	5.3813e-09	15	17	17	B1	Artery. tibial (GTEx)	PrediXcan	0.999107	artery_tibial	0.999981
4279	ENSG00000112218	GPR63	0.432139	0.0523281	0.665641	0.0563252	0.151128	4.61443e-13	2.98743e-12	45	54	54	B1	Artery. tibial (GTEx)	PrediXcan	0.999107	artery_tibial	0.999981
4280	ENSG00000170011	MYRIP	-0.432124	-0.083304	0.665651	0.0403307	0.0392991	0.000390217	0.001085	44	53	53	B1	Artery. tibial (GTEx)	PrediXcan	0.999107	artery_tibial	0.999981
4281	ENSG00000224660	SH3BP5-AS1	0.432016	0.104491	0.66573	0.018811	0.0212814	0.00894809	0.021417	29	31	31	B1	Artery. tibial (GTEx)	PrediXcan	0.999107	artery_tibial	0.999981
4282	ENSG00000106799	TGFBR1	-0.431706	-0.0622784	0.665955	0.089345	0.0500943	5.0554e-05	0.000155176	76	90	90	B1	Artery. tibial (GTEx)	PrediXcan	0.999107	artery_tibial	0.999981
4283	ENSG00000140990	NDUFB10	-0.431537	-0.159805	0.666078	0.0119715	0.0261365	0.00364626	0.00914965	13	16	16	B1	Artery. tibial (GTEx)	PrediXcan	0.999107	artery_tibial	0.999981
4284	ENSG00000172986	GXYLT2	0.431411	0.0283111	0.66617	0.11266	0.273025	8.22972e-25	1.1002e-23	69	83	83	B1	Artery. tibial (GTEx)	PrediXcan	0.999107	artery_tibial	0.999981
4285	ENSG00000133961	NUMB	0.43116	0.454853	0.666352	0.00345782	0.0206627	0.0102287	0.0242745	6	9	9	B1	Artery. tibial (GTEx)	PrediXcan	0.999107	artery_tibial	0.999981
4286	ENSG00000231672	DIRC3	-0.430952	-0.0528193	0.666503	0.116832	0.220636	1.07117e-19	1.06789e-18	44	55	55	B1	Artery. tibial (GTEx)	PrediXcan	0.999107	artery_tibial	0.999981
4287	ENSG00000183688	RFLNB	-0.430933	-0.0399677	0.666517	0.131543	0.0730346	1.09376e-06	4.0098e-06	88	109	109	B1	Artery. tibial (GTEx)	PrediXcan	0.999107	artery_tibial	0.999981
4288	ENSG00000140750	ARHGAP17	-0.430687	-0.167059	0.666696	0.00941997	0.0375654	0.000487855	0.00134182	16	22	22	B1	Artery. tibial (GTEx)	PrediXcan	0.999107	artery_tibial	0.999981
4289	ENSG00000153879	CEBPG	0.430036	0.076034	0.66717	0.0361535	0.0681109	2.42264e-06	8.56306e-06	13	13	13	B1	Artery. tibial (GTEx)	PrediXcan	0.999107	artery_tibial	0.999981
4290	ENSG00000175806	MSRA	-0.430017	-0.0802824	0.667183	0.0220954	0.0490631	6.45234e-05	0.000195908	31	49	49	B1	Artery. tibial (GTEx)	PrediXcan	0.999107	artery_tibial	0.999981
4291	ENSG00000256060	AC003002.1	-0.429634	-0.479291	0.667462	0.00164544	0.0145406	0.0328815	0.0727885	8	13	13	B1	Artery. tibial (GTEx)	PrediXcan	0.999107	artery_tibial	0.999981
4292	ENSG00000148356	LRSAM1	0.429617	0.0913283	0.667474	0.0111181	0.0258761	0.00417687	0.0103935	8	11	11	B1	Artery. tibial (GTEx)	PrediXcan	0.999107	artery_tibial	0.999981
4293	ENSG00000181827	RFX7	-0.429226	-0.127411	0.667759	0.0167848	0.0604038	7.4039e-06	2.48579e-05	21	25	25	B1	Artery. tibial (GTEx)	PrediXcan	0.999107	artery_tibial	0.999981
4294	ENSG00000196418	ZNF124	0.429219	0.040903	0.667764	0.128476	0.253614	1.439e-22	1.72004e-21	53	64	64	B1	Artery. tibial (GTEx)	PrediXcan	0.999107	artery_tibial	0.999981
4295	ENSG00000206535	LNP1	-0.428891	-0.0962045	0.668003	0.021812	0.0283944	0.00251658	0.00643135	22	25	25	B1	Artery. tibial (GTEx)	PrediXcan	0.999107	artery_tibial	0.999981
4296	ENSG00000158163	DZIP1L	-0.428863	-0.0353816	0.668023	0.0414549	0.125036	8.28119e-11	4.49968e-10	48	63	63	B1	Artery. tibial (GTEx)	PrediXcan	0.999107	artery_tibial	0.999981
4297	ENSG00000177600	RPLP2	-0.42865	-0.0826956	0.668178	0.0221857	0.0979011	1.18041e-08	5.29047e-08	13	18	18	B1	Artery. tibial (GTEx)	PrediXcan	0.999107	artery_tibial	0.999981
4298	ENSG00000197766	CFD	0.42852	-0.00990706	0.668273	0.0426714	0.0456804	0.000127665	0.00037588	38	43	43	B1	Artery. tibial (GTEx)	PrediXcan	0.999107	artery_tibial	0.999981
4299	ENSG00000182636	NDN	0.4282	0.0922139	0.668506	0.0416037	0.0777178	3.33134e-07	1.28596e-06	46	69	69	B1	Artery. tibial (GTEx)	PrediXcan	0.999107	artery_tibial	0.999981
4300	ENSG00000196663	TECPR2	-0.428086	-0.221753	0.668588	0.00380757	0.113154	3.4479e-10	1.76004e-09	13	21	21	B1	Artery. tibial (GTEx)	PrediXcan	0.999107	artery_tibial	0.999981
4301	ENSG00000269343	ZNF587B	-0.428017	-0.275726	0.668639	0.00533643	0.0182222	0.0169825	0.0391605	4	5	5	B1	Artery. tibial (GTEx)	PrediXcan	0.999107	artery_tibial	0.999981
4302	ENSG00000070770	CSNK2A2	0.427963	0.0592758	0.668678	0.0518112	0.0695265	1.39292e-06	5.05226e-06	33	43	43	B1	Artery. tibial (GTEx)	PrediXcan	0.999107	artery_tibial	0.999981
4303	ENSG00000174915	PTDSS2	0.427336	0.108226	0.669134	0.0220327	0.034901	0.000763275	0.0020577	13	14	14	B1	Artery. tibial (GTEx)	PrediXcan	0.999107	artery_tibial	0.999981
4304	ENSG00000131941	RHPN2	0.427309	0.0438867	0.669154	0.073908	0.21697	3.31989e-19	3.20916e-18	22	26	26	B1	Artery. tibial (GTEx)	PrediXcan	0.999107	artery_tibial	0.999981
4305	ENSG00000168405	CMAHP	-0.426956	-0.041077	0.669412	0.0940568	0.194589	9.08109e-17	7.56145e-16	21	29	29	B1	Artery. tibial (GTEx)	PrediXcan	0.999107	artery_tibial	0.999981
4306	ENSG00000228544	CCDC183-AS1	-0.426929	-0.0957649	0.669431	0.0145435	0.0921096	2.05538e-08	8.99318e-08	14	18	18	B1	Artery. tibial (GTEx)	PrediXcan	0.999107	artery_tibial	0.999981
4307	ENSG00000162368	CMPK1	-0.426754	-0.0683138	0.669559	0.0350209	0.114264	4.40217e-10	2.22605e-09	40	47	47	B1	Artery. tibial (GTEx)	PrediXcan	0.999107	artery_tibial	0.999981
4308	ENSG00000198270	TMEM116	0.426561	0.0357555	0.669699	0.0852877	0.235069	4.53446e-21	4.89351e-20	125	158	158	B1	Artery. tibial (GTEx)	PrediXcan	0.999107	artery_tibial	0.999981
4309	ENSG00000174547	MRPL11	-0.426521	-0.2395	0.669728	0.00559372	0.0143623	0.0309955	0.0688532	4	4	4	B1	Artery. tibial (GTEx)	PrediXcan	0.999107	artery_tibial	0.999981
4310	ENSG00000197961	ZNF121	0.426218	0.181396	0.669949	0.00788389	0.0191743	0.0135573	0.0316532	9	11	11	B1	Artery. tibial (GTEx)	PrediXcan	0.999107	artery_tibial	0.999981
4311	ENSG00000115641	FHL2	-0.42573	-0.0778462	0.670305	0.0338666	0.0899861	3.68518e-08	1.57309e-07	42	58	58	B1	Artery. tibial (GTEx)	PrediXcan	0.999107	artery_tibial	0.999981
4312	ENSG00000149451	ADAM33	-0.425368	-0.0213326	0.670568	0.132398	0.294392	2.59133e-27	3.98144e-26	37	42	42	B1	Artery. tibial (GTEx)	PrediXcan	0.999107	artery_tibial	0.999981
4313	ENSG00000119655	NPC2	-0.425347	-0.0576449	0.670583	0.0496132	0.101584	3.77363e-09	1.77963e-08	12	12	12	B1	Artery. tibial (GTEx)	PrediXcan	0.999107	artery_tibial	0.999981
4314	ENSG00000106538	RARRES2	-0.425339	-0.0564803	0.67059	0.0496174	0.122959	8.70763e-11	4.7131e-10	9	10	10	B1	Artery. tibial (GTEx)	PrediXcan	0.999107	artery_tibial	0.999981
4315	ENSG00000179163	FUCA1	0.425294	0.115737	0.670623	0.0130981	0.0882843	6.03095e-08	2.52061e-07	16	21	21	B1	Artery. tibial (GTEx)	PrediXcan	0.999107	artery_tibial	0.999981
4316	ENSG00000130165	ELOF1	-0.425229	-0.0569235	0.670669	0.0863132	0.0938004	1.46449e-08	6.51367e-08	51	62	62	B1	Artery. tibial (GTEx)	PrediXcan	0.999107	artery_tibial	0.999981
4317	ENSG00000242574	HLA-DMB	0.424948	0.0518518	0.670875	0.038982	0.0283834	0.00246393	0.00630025	49	58	58	B1	Artery. tibial (GTEx)	PrediXcan	0.999107	artery_tibial	0.999981
4318	ENSG00000064703	DDX20	0.424779	0.0868242	0.670998	0.0210107	0.0298504	0.00184553	0.00477836	21	26	26	B1	Artery. tibial (GTEx)	PrediXcan	0.999107	artery_tibial	0.999981
4319	ENSG00000112902	SEMA5A	-0.424527	-0.0152692	0.671182	0.126314	0.292561	6.74115e-27	1.00808e-25	71	81	81	B1	Artery. tibial (GTEx)	PrediXcan	0.999107	artery_tibial	0.999981
4320	ENSG00000107021	TBC1D13	0.424526	0.150642	0.671182	0.00575522	0.05578	1.65114e-05	5.34728e-05	7	11	11	B1	Artery. tibial (GTEx)	PrediXcan	0.999107	artery_tibial	0.999981
4321	ENSG00000100445	SDR39U1	-0.424514	-0.0555373	0.671191	0.043312	0.136192	4.13496e-12	2.50442e-11	82	109	109	B1	Artery. tibial (GTEx)	PrediXcan	0.999107	artery_tibial	0.999981
4322	ENSG00000012048	BRCA1	0.424508	0.169321	0.671195	0.0118138	0.0161454	0.0222751	0.0505816	15	20	20	B1	Artery. tibial (GTEx)	PrediXcan	0.999107	artery_tibial	0.999981
4323	ENSG00000144026	ZNF514	-0.424372	-0.0298722	0.671295	0.314096	0.535075	1.45427e-61	1.13085e-59	72	86	86	B1	Artery. tibial (GTEx)	PrediXcan	0.999107	artery_tibial	0.999981
4324	ENSG00000159921	GNE	0.424221	0.0763193	0.671405	0.00692418	0.0100368	0.0739579	0.154644	13	16	16	B1	Artery. tibial (GTEx)	PrediXcan	0.999107	artery_tibial	0.999981
4325	ENSG00000168461	RAB31	-0.424161	-0.073309	0.671448	0.0671635	0.116855	3.28061e-10	1.67832e-09	35	39	39	B1	Artery. tibial (GTEx)	PrediXcan	0.999107	artery_tibial	0.999981
4326	ENSG00000141560	FN3KRP	-0.424138	-0.0312269	0.671465	0.192119	0.647174	5.54477e-85	1.58388e-82	30	44	44	B1	Artery. tibial (GTEx)	PrediXcan	0.999107	artery_tibial	0.999981
4327	ENSG00000105771	SMG9	-0.423709	-0.0330847	0.671778	0.0715533	0.158306	9.74944e-14	6.69264e-13	44	63	63	B1	Artery. tibial (GTEx)	PrediXcan	0.999107	artery_tibial	0.999981
4328	ENSG00000125734	GPR108	0.423649	0.0273605	0.671821	0.188212	0.436918	1.42655e-44	4.90601e-43	21	24	24	B1	Artery. tibial (GTEx)	PrediXcan	0.999107	artery_tibial	0.999981
4329	ENSG00000004487	KDM1A	-0.423405	-1.2445	0.672	0.000192729	0.0281527	0.00261058	0.00665579	1	2	2	B1	Artery. tibial (GTEx)	PrediXcan	0.999107	artery_tibial	0.999981
4330	ENSG00000271344	AC018638.6	0.423098	0.0614387	0.672224	0.0308773	0.108423	5.04857e-10	2.5419e-09	109	130	130	B1	Artery. tibial (GTEx)	PrediXcan	0.999107	artery_tibial	0.999981
4331	ENSG00000092098	RNF31	0.422693	0.150796	0.672519	0.00874713	0.0253193	0.00456014	0.011293	10	10	10	B1	Artery. tibial (GTEx)	PrediXcan	0.999107	artery_tibial	0.999981
4332	ENSG00000196739	COL27A1	0.422515	0.153057	0.672649	0.00617925	0.0137918	0.0325553	0.0720779	8	9	9	B1	Artery. tibial (GTEx)	PrediXcan	0.999107	artery_tibial	0.999981
4333	ENSG00000145824	CXCL14	-0.422251	-0.102839	0.672842	0.0141088	0.0835358	1.28853e-07	5.22165e-07	11	13	13	B1	Artery. tibial (GTEx)	PrediXcan	0.999107	artery_tibial	0.999981
4334	ENSG00000196502	SULT1A1	-0.422144	-0.0428463	0.67292	0.105655	0.259112	4.24666e-23	5.23244e-22	44	53	53	B1	Artery. tibial (GTEx)	PrediXcan	0.999107	artery_tibial	0.999981
4335	ENSG00000214425	LRRC37A4P	0.421906	0.0320906	0.673094	0.22578	0.594068	9.86403e-74	1.60543e-71	49	66	66	B1	Artery. tibial (GTEx)	PrediXcan	0.999107	artery_tibial	0.999981
4336	ENSG00000267414	AC120049.1	0.421769	0.0654584	0.673194	0.0379229	0.0999399	5.97433e-09	2.76256e-08	14	15	15	B1	Artery. tibial (GTEx)	PrediXcan	0.999107	artery_tibial	0.999981
4337	ENSG00000197013	ZNF429	0.421725	0.0440603	0.673226	0.0990266	0.224142	1.57205e-19	1.55067e-18	23	31	31	B1	Artery. tibial (GTEx)	PrediXcan	0.999107	artery_tibial	0.999981
4338	ENSG00000114904	NEK4	0.421403	0.0398189	0.673461	0.0399973	0.12135	1.26871e-10	6.7573e-10	42	53	53	B1	Artery. tibial (GTEx)	PrediXcan	0.999107	artery_tibial	0.999981
4339	ENSG00000230163	AL122010.1	-0.421215	-0.047149	0.673598	0.0629622	0.202973	4.91911e-18	4.46805e-17	17	19	19	B1	Artery. tibial (GTEx)	PrediXcan	0.999107	artery_tibial	0.999981
4340	ENSG00000254986	DPP3	0.421199	0.116747	0.67361	0.0125491	0.0963006	5.08251e-09	2.36424e-08	9	13	13	B1	Artery. tibial (GTEx)	PrediXcan	0.999107	artery_tibial	0.999981
4341	ENSG00000143353	LYPLAL1	0.421153	0.271622	0.673644	0.00288538	0.0229676	0.00640732	0.0156107	8	11	11	B1	Artery. tibial (GTEx)	PrediXcan	0.999107	artery_tibial	0.999981
4342	ENSG00000181315	ZNF322	-0.420633	-0.0935043	0.674023	0.0155203	0.0569705	1.41965e-05	4.63191e-05	23	28	28	B1	Artery. tibial (GTEx)	PrediXcan	0.999107	artery_tibial	0.999981
4343	ENSG00000242259	C22orf39	-0.420524	-0.339949	0.674103	0.00224441	0.021263	0.00942958	0.0225078	4	6	6	B1	Artery. tibial (GTEx)	PrediXcan	0.999107	artery_tibial	0.999981
4344	ENSG00000076053	RBM7	-0.420221	-0.0735027	0.674324	0.0166606	0.0656352	3.46341e-06	1.20381e-05	12	14	14	B1	Artery. tibial (GTEx)	PrediXcan	0.999107	artery_tibial	0.999981
4345	ENSG00000129480	DTD2	0.420221	0.128667	0.674324	0.0262166	0.100636	7.97402e-09	3.64033e-08	41	50	50	B1	Artery. tibial (GTEx)	PrediXcan	0.999107	artery_tibial	0.999981
4346	ENSG00000236333	TRHDE-AS1	0.420093	0.359012	0.674417	0.000987174	0.0114814	0.0585666	0.124735	5	6	6	B1	Artery. tibial (GTEx)	PrediXcan	0.999107	artery_tibial	0.999981
4347	ENSG00000111452	ADGRD1	0.41989	0.143708	0.674566	0.00844713	0.0116555	0.055417	0.118532	16	18	18	B1	Artery. tibial (GTEx)	PrediXcan	0.999107	artery_tibial	0.999981
4348	ENSG00000106692	FKTN	0.419309	0.107434	0.67499	0.0359977	0.0261301	0.00398068	0.00994424	26	27	27	B1	Artery. tibial (GTEx)	PrediXcan	0.999107	artery_tibial	0.999981
4349	ENSG00000057019	DCBLD2	-0.419008	-0.0907293	0.675211	0.0185423	0.141846	2.99807e-12	1.83249e-11	7	9	9	B1	Artery. tibial (GTEx)	PrediXcan	0.999107	artery_tibial	0.999981
4350	ENSG00000170089	AC106795.1	0.418976	0.0553973	0.675234	0.0693713	0.27915	4.83271e-25	6.56733e-24	7	11	11	B1	Artery. tibial (GTEx)	PrediXcan	0.999107	artery_tibial	0.999981
4351	ENSG00000114013	CD86	0.418885	0.199181	0.6753	0.0049271	0.0322549	0.00126594	0.00333072	1	2	2	B1	Artery. tibial (GTEx)	PrediXcan	0.999107	artery_tibial	0.999981
4352	ENSG00000105708	ZNF14	-0.418839	-0.0507191	0.675334	0.0690285	0.166318	5.71492e-15	4.22343e-14	43	48	48	B1	Artery. tibial (GTEx)	PrediXcan	0.999107	artery_tibial	0.999981
4353	ENSG00000236255	AC009404.1	-0.418708	-0.0639407	0.67543	0.0336414	0.078898	3.49567e-07	1.34716e-06	11	14	14	B1	Artery. tibial (GTEx)	PrediXcan	0.999107	artery_tibial	0.999981
4354	ENSG00000169609	C15orf40	0.417922	0.0205736	0.676004	0.144026	0.130105	1.94518e-11	1.10948e-10	61	65	65	B1	Artery. tibial (GTEx)	PrediXcan	0.999107	artery_tibial	0.999981
4355	ENSG00000215915	ATAD3C	-0.417874	-0.595086	0.676039	0.000590275	0.0992604	2.33768e-09	1.11865e-08	2	3	3	B1	Artery. tibial (GTEx)	PrediXcan	0.999107	artery_tibial	0.999981
4356	ENSG00000227775	AL031282.1	0.417382	0.0229205	0.676399	0.373191	0.552356	2.79132e-64	2.58742e-62	54	71	71	B1	Artery. tibial (GTEx)	PrediXcan	0.999107	artery_tibial	0.999981
4357	ENSG00000127578	WFIKKN1	-0.417338	-0.0270502	0.676431	0.186149	0.403072	5.43108e-40	1.51734e-38	7	10	10	B1	Artery. tibial (GTEx)	PrediXcan	0.999107	artery_tibial	0.999981
4358	ENSG00000170017	ALCAM	0.417329	0.0753005	0.676438	0.0281552	0.0376585	0.000484001	0.00133223	47	52	52	B1	Artery. tibial (GTEx)	PrediXcan	0.999107	artery_tibial	0.999981
4359	ENSG00000273270	AC090114.2	-0.417108	-0.0458988	0.676599	0.0706521	0.255899	3.80734e-23	4.71188e-22	119	146	146	B1	Artery. tibial (GTEx)	PrediXcan	0.999107	artery_tibial	0.999981
4360	ENSG00000103168	TAF1C	-0.41708	-0.0219744	0.67662	0.318223	0.501835	1.36354e-55	7.75835e-54	41	52	52	B1	Artery. tibial (GTEx)	PrediXcan	0.999107	artery_tibial	0.999981
4361	ENSG00000103351	CLUAP1	-0.417024	-0.021235	0.676661	0.349314	0.479436	4.33167e-51	1.94953e-49	36	46	46	B1	Artery. tibial (GTEx)	PrediXcan	0.999107	artery_tibial	0.999981
4362	ENSG00000167601	AXL	-0.416577	-0.0622794	0.676988	0.0362832	0.0966381	1.07686e-08	4.84346e-08	25	29	29	B1	Artery. tibial (GTEx)	PrediXcan	0.999107	artery_tibial	0.999981
4363	ENSG00000174586	ZNF497	-0.416327	-0.156165	0.677171	0.013143	0.160084	9.35457e-14	6.43736e-13	19	25	25	B1	Artery. tibial (GTEx)	PrediXcan	0.999107	artery_tibial	0.999981
4364	ENSG00000185442	FAM174B	0.416124	0.071924	0.677319	0.0430464	0.162725	2.43731e-14	1.73173e-13	26	32	32	B1	Artery. tibial (GTEx)	PrediXcan	0.999107	artery_tibial	0.999981
4365	ENSG00000166689	PLEKHA7	0.416107	0.108085	0.677332	0.0163424	0.0546029	2.02854e-05	6.49142e-05	5	5	5	B1	Artery. tibial (GTEx)	PrediXcan	0.999107	artery_tibial	0.999981
4366	ENSG00000103723	AP3B2	0.416078	0.0243266	0.677353	0.273621	0.341036	4.31303e-32	8.36142e-31	27	31	31	B1	Artery. tibial (GTEx)	PrediXcan	0.999107	artery_tibial	0.999981
4367	ENSG00000198626	RYR2	-0.416064	-0.067188	0.677363	0.0915524	0.152783	2.78642e-13	1.84143e-12	46	55	55	B1	Artery. tibial (GTEx)	PrediXcan	0.999107	artery_tibial	0.999981
4368	ENSG00000227057	WDR46	0.415961	0.104679	0.677439	0.0159505	0.107339	1.97247e-09	9.49079e-09	13	14	14	B1	Artery. tibial (GTEx)	PrediXcan	0.999107	artery_tibial	0.999981
4369	ENSG00000105855	ITGB8	-0.415696	-0.145314	0.677633	0.0069736	0.0106682	0.0666884	0.14062	5	6	6	B1	Artery. tibial (GTEx)	PrediXcan	0.999107	artery_tibial	0.999981
4370	ENSG00000185347	C14orf80	-0.415607	-0.177888	0.677698	0.00634682	0.0389003	0.000310272	0.000872239	7	10	10	B1	Artery. tibial (GTEx)	PrediXcan	0.999107	artery_tibial	0.999981
4371	ENSG00000127507	ADGRE2	0.415579	0.0457803	0.677718	0.0616193	0.128412	1.3663e-11	7.90579e-11	42	56	56	B1	Artery. tibial (GTEx)	PrediXcan	0.999107	artery_tibial	0.999981
4372	ENSG00000142230	SAE1	0.415374	0.156717	0.677868	0.0287861	0.0537208	2.61229e-05	8.27057e-05	66	82	82	B1	Artery. tibial (GTEx)	PrediXcan	0.999107	artery_tibial	0.999981
4373	ENSG00000107679	PLEKHA1	-0.414617	-0.0612553	0.678422	0.0459409	0.0650392	4.30804e-06	1.4812e-05	41	47	47	B1	Artery. tibial (GTEx)	PrediXcan	0.999107	artery_tibial	0.999981
4374	ENSG00000121454	LHX4	0.413898	0.120195	0.678949	0.0186649	0.0549972	2.38013e-05	7.56634e-05	20	27	27	B1	Artery. tibial (GTEx)	PrediXcan	0.999107	artery_tibial	0.999981
4375	ENSG00000214113	LYRM4	0.413848	0.0281057	0.678985	0.170272	0.24881	6.39873e-22	7.32323e-21	40	51	51	B1	Artery. tibial (GTEx)	PrediXcan	0.999107	artery_tibial	0.999981
4376	ENSG00000161896	IP6K3	0.413845	0.031331	0.678987	0.137392	0.222205	6.47308e-20	6.53706e-19	63	73	73	B1	Artery. tibial (GTEx)	PrediXcan	0.999107	artery_tibial	0.999981
4377	ENSG00000188517	COL25A1	0.413675	0.0936145	0.679112	0.0260713	0.0572753	1.12893e-05	3.72241e-05	15	15	15	B1	Artery. tibial (GTEx)	PrediXcan	0.999107	artery_tibial	0.999981
4378	ENSG00000111860	CEP85L	0.413483	0.0594485	0.679252	0.0478666	0.0436583	0.00018677	0.000539349	73	82	82	B1	Artery. tibial (GTEx)	PrediXcan	0.999107	artery_tibial	0.999981
4379	ENSG00000133624	ZNF767P	0.413471	0.0540274	0.679262	0.0395069	0.0223583	0.007915	0.0190748	62	83	83	B1	Artery. tibial (GTEx)	PrediXcan	0.999107	artery_tibial	0.999981
4380	ENSG00000125875	TBC1D20	-0.413228	-0.137592	0.679439	0.00943379	0.0233822	0.00656525	0.0159732	30	36	36	B1	Artery. tibial (GTEx)	PrediXcan	0.999107	artery_tibial	0.999981
4381	ENSG00000135298	ADGRB3	0.413157	0.0380546	0.679491	0.080316	0.186995	2.41548e-16	1.94531e-15	12	13	13	B1	Artery. tibial (GTEx)	PrediXcan	0.999107	artery_tibial	0.999981
4382	ENSG00000156218	ADAMTSL3	-0.412724	-0.0385454	0.679809	0.0578328	0.0847426	5.61856e-08	2.35532e-07	44	52	52	B1	Artery. tibial (GTEx)	PrediXcan	0.999107	artery_tibial	0.999981
4383	ENSG00000140598	EFL1	0.412543	0.0683544	0.679942	0.033335	0.081198	1.92552e-07	7.62633e-07	8	8	8	B1	Artery. tibial (GTEx)	PrediXcan	0.999107	artery_tibial	0.999981
4384	ENSG00000163161	ERCC3	-0.412534	-0.0277544	0.679948	0.130231	0.184777	2.55197e-16	2.04816e-15	67	83	83	B1	Artery. tibial (GTEx)	PrediXcan	0.999107	artery_tibial	0.999981
4385	ENSG00000176101	SSNA1	0.412334	0.0595843	0.680094	0.0370911	0.112176	9.16603e-10	4.52546e-09	36	52	52	B1	Artery. tibial (GTEx)	PrediXcan	0.999107	artery_tibial	0.999981
4386	ENSG00000151353	TMEM18	-0.411898	-0.0269182	0.680414	0.149977	0.292525	1.55023e-26	2.25791e-25	31	36	36	B1	Artery. tibial (GTEx)	PrediXcan	0.999107	artery_tibial	0.999981
4387	ENSG00000126746	ZNF384	-0.411473	-0.0702519	0.680726	0.0439075	0.147809	3.70233e-13	2.42383e-12	6	10	10	B1	Artery. tibial (GTEx)	PrediXcan	0.999107	artery_tibial	0.999981
4388	ENSG00000106686	SPATA6L	0.411448	0.0490074	0.680744	0.0471129	0.0824005	1.16541e-07	4.74056e-07	30	38	38	B1	Artery. tibial (GTEx)	PrediXcan	0.999107	artery_tibial	0.999981
4389	ENSG00000204642	HLA-F	-0.411329	-0.00571197	0.680831	0.114619	0.140655	4.39428e-12	2.65459e-11	168	194	194	B1	Artery. tibial (GTEx)	PrediXcan	0.999107	artery_tibial	0.999981
4390	ENSG00000120910	PPP3CC	0.411219	0.0570871	0.680912	0.0377782	0.034472	0.000898593	0.0024049	40	51	51	B1	Artery. tibial (GTEx)	PrediXcan	0.999107	artery_tibial	0.999981
4391	ENSG00000135775	COG2	-0.411087	-0.126725	0.681009	0.0129656	0.0539333	3.24578e-05	0.00010175	16	22	22	B1	Artery. tibial (GTEx)	PrediXcan	0.999107	artery_tibial	0.999981
4392	ENSG00000168061	SAC3D1	-0.410941	-0.0639898	0.681116	0.00725603	0.0217101	0.00903063	0.0216071	23	34	34	B1	Artery. tibial (GTEx)	PrediXcan	0.999107	artery_tibial	0.999981
4393	ENSG00000168884	TNIP2	-0.410726	-0.19425	0.681273	0.00282523	0.01938	0.0134624	0.0314476	6	7	7	B1	Artery. tibial (GTEx)	PrediXcan	0.999107	artery_tibial	0.999981
4394	ENSG00000155380	SLC16A1	-0.410496	-0.0848851	0.681442	0.0588674	0.124072	8.197e-11	4.45566e-10	42	52	52	B1	Artery. tibial (GTEx)	PrediXcan	0.999107	artery_tibial	0.999981
4395	ENSG00000122965	RBM19	0.410342	0.0408361	0.681555	0.128643	0.235243	5.88955e-22	6.75706e-21	43	55	55	B1	Artery. tibial (GTEx)	PrediXcan	0.999107	artery_tibial	0.999981
4396	ENSG00000108556	CHRNE	-0.409994	-0.0201675	0.68181	0.349524	0.480961	1.44796e-51	6.64496e-50	33	40	40	B1	Artery. tibial (GTEx)	PrediXcan	0.999107	artery_tibial	0.999981
4397	ENSG00000069011	PITX1	-0.409887	-0.0844275	0.681889	0.0144636	0.0126669	0.0461806	0.100122	26	33	33	B1	Artery. tibial (GTEx)	PrediXcan	0.999107	artery_tibial	0.999981
4398	ENSG00000148110	MFSD14B	0.40988	0.0439694	0.681894	0.0814898	0.029125	0.00247064	0.00631627	66	76	76	B1	Artery. tibial (GTEx)	PrediXcan	0.999107	artery_tibial	0.999981
4399	ENSG00000169689	CENPX	-0.40981	-0.0302675	0.681945	0.228754	0.389067	3.02221e-39	8.13497e-38	30	32	32	B1	Artery. tibial (GTEx)	PrediXcan	0.999107	artery_tibial	0.999981
4400	ENSG00000168453	HR	0.409764	0.0725348	0.681979	0.0119909	0.0146495	0.0305317	0.0679199	4	4	4	B1	Artery. tibial (GTEx)	PrediXcan	0.999107	artery_tibial	0.999981
4401	ENSG00000186792	HYAL3	-0.40955	-0.0293479	0.682136	0.1596	0.229282	2.27861e-20	2.359e-19	17	20	20	B1	Artery. tibial (GTEx)	PrediXcan	0.999107	artery_tibial	0.999981
4402	ENSG00000115677	HDLBP	0.409546	0.0428359	0.682139	0.0764469	0.178303	1.80414e-15	1.37316e-14	29	36	36	B1	Artery. tibial (GTEx)	PrediXcan	0.999107	artery_tibial	0.999981
4403	ENSG00000123739	PLA2G12A	0.409514	0.0881886	0.682163	0.0143762	0.110203	9.48219e-10	4.67497e-09	18	25	25	B1	Artery. tibial (GTEx)	PrediXcan	0.999107	artery_tibial	0.999981
4404	ENSG00000166546	BEAN1	-0.409416	-0.0392408	0.682234	0.0217488	0.0827135	1.88072e-07	7.46157e-07	49	56	56	B1	Artery. tibial (GTEx)	PrediXcan	0.999107	artery_tibial	0.999981
4405	ENSG00000090487	SPG21	-0.409281	-0.0353896	0.682334	0.115345	0.531698	5.04595e-60	3.65949e-58	18	28	28	B1	Artery. tibial (GTEx)	PrediXcan	0.999107	artery_tibial	0.999981
4406	ENSG00000271780	AL118558.3	0.408926	0.0284919	0.682594	0.114243	0.241068	3.61753e-21	3.92469e-20	39	43	43	B1	Artery. tibial (GTEx)	PrediXcan	0.999107	artery_tibial	0.999981
4407	ENSG00000188599	NPIPP1	0.408193	0.020228	0.683132	0.0624183	0.209743	1.67878e-18	1.56236e-17	17	23	23	B1	Artery. tibial (GTEx)	PrediXcan	0.999107	artery_tibial	0.999981
4408	ENSG00000255529	POLR2M	-0.408055	-0.0444883	0.683234	0.139658	0.173732	4.14687e-15	3.09567e-14	51	63	63	B1	Artery. tibial (GTEx)	PrediXcan	0.999107	artery_tibial	0.999981
4409	ENSG00000182141	ZNF708	-0.40801	-0.046111	0.683267	0.12009	0.101191	6.14122e-09	2.83786e-08	57	74	74	B1	Artery. tibial (GTEx)	PrediXcan	0.999107	artery_tibial	0.999981
4410	ENSG00000065833	ME1	0.407718	0.079556	0.683481	0.033108	0.0548435	2.10761e-05	6.72445e-05	17	18	18	B1	Artery. tibial (GTEx)	PrediXcan	0.999107	artery_tibial	0.999981
4411	ENSG00000186409	CCDC30	-0.407638	-0.0383735	0.68354	0.0937961	0.29813	2.64689e-27	4.05346e-26	179	214	214	B1	Artery. tibial (GTEx)	PrediXcan	0.999107	artery_tibial	0.999981
4412	ENSG00000151552	QDPR	0.407529	0.0627301	0.683619	0.0437315	0.144392	2.19284e-12	1.35571e-11	51	65	65	B1	Artery. tibial (GTEx)	PrediXcan	0.999107	artery_tibial	0.999981
4413	ENSG00000198039	ZNF273	0.407092	0.103129	0.68394	0.0126544	0.0287649	0.00257159	0.00655997	12	13	13	B1	Artery. tibial (GTEx)	PrediXcan	0.999107	artery_tibial	0.999981
4414	ENSG00000107719	PALD1	-0.407064	-0.0984071	0.683961	0.0206973	0.0258393	0.00406434	0.010131	30	39	39	B1	Artery. tibial (GTEx)	PrediXcan	0.999107	artery_tibial	0.999981
4415	ENSG00000119844	AFTPH	0.40685	0.098892	0.684118	0.0241289	0.0425951	0.000228595	0.000653121	18	22	22	B1	Artery. tibial (GTEx)	PrediXcan	0.999107	artery_tibial	0.999981
4416	ENSG00000138796	HADH	0.406661	0.157429	0.684257	0.00562212	0.0171208	0.0200766	0.0458571	35	40	40	B1	Artery. tibial (GTEx)	PrediXcan	0.999107	artery_tibial	0.999981
4417	ENSG00000071967	CYBRD1	-0.40663	-0.0212	0.684279	0.310012	0.518307	5.42443e-60	3.9137e-58	60	70	70	B1	Artery. tibial (GTEx)	PrediXcan	0.999107	artery_tibial	0.999981
4418	ENSG00000273311	DGCR11	0.406528	0.0192526	0.684354	0.225984	0.354873	4.87145e-34	1.05063e-32	67	78	78	B1	Artery. tibial (GTEx)	PrediXcan	0.999107	artery_tibial	0.999981
4419	ENSG00000182310	SPACA6	-0.406516	-0.146636	0.684363	0.00622609	0.0150925	0.0275007	0.0615883	2	2	2	B1	Artery. tibial (GTEx)	PrediXcan	0.999107	artery_tibial	0.999981
4420	ENSG00000160539	PLPP7	-0.406471	-0.0708926	0.684397	0.0875411	0.0198008	0.0112819	0.026616	101	130	130	B1	Artery. tibial (GTEx)	PrediXcan	0.999107	artery_tibial	0.999981
4421	ENSG00000198933	TBKBP1	-0.406337	-0.0246001	0.684495	0.214923	0.443245	1.715e-45	6.13935e-44	44	53	53	B1	Artery. tibial (GTEx)	PrediXcan	0.999107	artery_tibial	0.999981
4422	ENSG00000117122	MFAP2	-0.405819	-0.0407882	0.684875	0.114729	0.192892	6.09664e-17	5.1378e-16	46	58	58	B1	Artery. tibial (GTEx)	PrediXcan	0.999107	artery_tibial	0.999981
4423	ENSG00000267855	NDUFA7	-0.40565	-0.250279	0.685	0.00332402	0.0339818	0.00101583	0.00270008	1	1	1	B1	Artery. tibial (GTEx)	PrediXcan	0.999107	artery_tibial	0.999981
4424	ENSG00000115290	GRB14	0.405382	0.00780244	0.685197	0.0980108	0.0611026	6.43871e-06	2.1753e-05	64	71	71	B1	Artery. tibial (GTEx)	PrediXcan	0.999107	artery_tibial	0.999981
4425	ENSG00000113716	HMGXB3	-0.40533	-0.0405953	0.685235	0.0878616	0.225697	4.36178e-20	4.44337e-19	35	41	41	B1	Artery. tibial (GTEx)	PrediXcan	0.999107	artery_tibial	0.999981
4426	ENSG00000120278	PLEKHG1	-0.404871	-0.161416	0.685573	0.00735798	0.0263611	0.00373565	0.0093622	13	16	16	B1	Artery. tibial (GTEx)	PrediXcan	0.999107	artery_tibial	0.999981
4427	ENSG00000046889	PREX2	-0.40475	-0.0618399	0.685661	0.038334	0.224469	1.59343e-19	1.57065e-18	18	24	24	B1	Artery. tibial (GTEx)	PrediXcan	0.999107	artery_tibial	0.999981
4428	ENSG00000064225	ST3GAL6	-0.404655	-0.0482381	0.685731	0.0856846	0.152718	1.98278e-13	1.32599e-12	59	70	70	B1	Artery. tibial (GTEx)	PrediXcan	0.999107	artery_tibial	0.999981
4429	ENSG00000137135	ARHGEF39	0.40453	0.0926659	0.685823	0.0336915	0.214203	1.06927e-19	1.06676e-18	41	49	49	B1	Artery. tibial (GTEx)	PrediXcan	0.999107	artery_tibial	0.999981
4430	ENSG00000183484	GPR132	-0.404439	-0.135547	0.68589	0.0184492	0.0569719	1.29048e-05	4.22819e-05	14	22	22	B1	Artery. tibial (GTEx)	PrediXcan	0.999107	artery_tibial	0.999981
4431	ENSG00000169857	AVEN	0.404359	0.0497464	0.685949	0.0526544	0.168919	1.04423e-14	7.58099e-14	32	42	42	B1	Artery. tibial (GTEx)	PrediXcan	0.999107	artery_tibial	0.999981
4432	ENSG00000177239	MAN1B1	-0.404271	-0.0310804	0.686013	0.0968682	0.22085	1.06178e-19	1.06004e-18	57	77	77	B1	Artery. tibial (GTEx)	PrediXcan	0.999107	artery_tibial	0.999981
4433	ENSG00000183186	C2CD4C	0.404182	0.0677201	0.686079	0.0744316	0.10162	6.1529e-09	2.84138e-08	55	74	74	B1	Artery. tibial (GTEx)	PrediXcan	0.999107	artery_tibial	0.999981
4434	ENSG00000183696	UPP1	-0.403993	-0.0825242	0.686218	0.0188594	0.0673512	2.97586e-06	1.04263e-05	7	9	9	B1	Artery. tibial (GTEx)	PrediXcan	0.999107	artery_tibial	0.999981
4435	ENSG00000091542	ALKBH5	-0.403765	-0.0275871	0.686386	0.133078	0.295709	5.38881e-27	8.10174e-26	40	47	47	B1	Artery. tibial (GTEx)	PrediXcan	0.999107	artery_tibial	0.999981
4436	ENSG00000106400	ZNHIT1	0.403585	0.0362951	0.686518	0.0329251	0.0863667	1.04616e-07	4.27036e-07	25	33	33	B1	Artery. tibial (GTEx)	PrediXcan	0.999107	artery_tibial	0.999981
4437	ENSG00000134198	TSPAN2	-0.403521	-0.05211	0.686565	0.0476983	0.0512097	4.06599e-05	0.00012619	27	30	30	B1	Artery. tibial (GTEx)	PrediXcan	0.999107	artery_tibial	0.999981
4438	ENSG00000170961	HAS2	0.403473	0.316032	0.6866	0.00414122	0.0164464	0.0219632	0.04993	1	1	1	B1	Artery. tibial (GTEx)	PrediXcan	0.999107	artery_tibial	0.999981
4439	ENSG00000205560	CPT1B	0.403353	0.0246269	0.686688	0.0910922	0.295833	2.62809e-27	4.03348e-26	41	49	49	B1	Artery. tibial (GTEx)	PrediXcan	0.999107	artery_tibial	0.999981
4440	ENSG00000233327	USP32P2	0.403158	0.0423608	0.686832	0.126805	0.557667	3.30521e-66	3.40169e-64	7	11	11	B1	Artery. tibial (GTEx)	PrediXcan	0.999107	artery_tibial	0.999981
4441	ENSG00000175137	SH3BP5L	0.403148	0.0351187	0.686839	0.0440198	0.0878549	4.49942e-08	1.90325e-07	12	13	13	B1	Artery. tibial (GTEx)	PrediXcan	0.999107	artery_tibial	0.999981
4442	ENSG00000197568	HHLA3	-0.403035	-0.0295406	0.686922	0.159785	0.272168	7.89432e-25	1.05637e-23	36	45	45	B1	Artery. tibial (GTEx)	PrediXcan	0.999107	artery_tibial	0.999981
4443	ENSG00000266993	AL050343.1	0.402581	0.0791136	0.687256	0.0304449	0.0449374	0.000125801	0.000370701	20	25	25	B1	Artery. tibial (GTEx)	PrediXcan	0.999107	artery_tibial	0.999981
4444	ENSG00000101190	TCFL5	0.402489	0.0477236	0.687324	0.0583501	0.17565	3.73907e-15	2.79571e-14	28	33	33	B1	Artery. tibial (GTEx)	PrediXcan	0.999107	artery_tibial	0.999981
4445	ENSG00000108953	YWHAE	0.402486	0.104371	0.687326	0.0182115	0.0474947	7.55701e-05	0.000227817	6	8	8	B1	Artery. tibial (GTEx)	PrediXcan	0.999107	artery_tibial	0.999981
4446	ENSG00000245060	LINC00847	0.401791	0.0934456	0.687838	0.0302877	0.102739	5.55064e-10	2.78567e-09	31	39	39	B1	Artery. tibial (GTEx)	PrediXcan	0.999107	artery_tibial	0.999981
4447	ENSG00000221823	PPP3R1	-0.400584	-0.0261086	0.688726	0.209478	0.250598	5.92747e-23	7.22079e-22	67	79	79	B1	Artery. tibial (GTEx)	PrediXcan	0.999107	artery_tibial	0.999981
4448	ENSG00000100325	ASCC2	0.400495	0.0696621	0.688792	0.0167609	0.0493133	6.90186e-05	0.000208741	13	17	17	B1	Artery. tibial (GTEx)	PrediXcan	0.999107	artery_tibial	0.999981
4449	ENSG00000166173	LARP6	-0.400442	-0.0713543	0.688831	0.0313785	0.0341234	0.00101504	0.00269848	34	45	45	B1	Artery. tibial (GTEx)	PrediXcan	0.999107	artery_tibial	0.999981
4450	ENSG00000115486	GGCX	0.400274	0.0251885	0.688954	0.146452	0.303096	4.05275e-28	6.49042e-27	48	57	57	B1	Artery. tibial (GTEx)	PrediXcan	0.999107	artery_tibial	0.999981
4451	ENSG00000100129	EIF3L	-0.400237	-0.21131	0.688982	0.00399028	0.0113103	0.0601479	0.127793	10	17	17	B1	Artery. tibial (GTEx)	PrediXcan	0.999107	artery_tibial	0.999981
4452	ENSG00000049449	RCN1	-0.399299	-0.0577272	0.689673	0.0571806	0.252096	2.96773e-22	3.47901e-21	23	29	29	B1	Artery. tibial (GTEx)	PrediXcan	0.999107	artery_tibial	0.999981
4453	ENSG00000112031	MTRF1L	-0.399271	-0.0226634	0.689694	0.316234	0.554335	1.09541e-64	1.03598e-62	33	40	40	B1	Artery. tibial (GTEx)	PrediXcan	0.999107	artery_tibial	0.999981
4454	ENSG00000141404	GNAL	-0.398938	-0.0354487	0.689939	0.068157	0.199702	7.53254e-18	6.75419e-17	29	40	40	B1	Artery. tibial (GTEx)	PrediXcan	0.999107	artery_tibial	0.999981
4455	ENSG00000196814	MVB12B	0.398735	0.0364334	0.690088	0.0853648	0.0703279	1.51144e-06	5.46092e-06	40	44	44	B1	Artery. tibial (GTEx)	PrediXcan	0.999107	artery_tibial	0.999981
4456	ENSG00000102760	RGCC	0.398716	0.113366	0.690102	0.0228924	0.0114737	0.0560202	0.119633	27	31	31	B1	Artery. tibial (GTEx)	PrediXcan	0.999107	artery_tibial	0.999981
4457	ENSG00000144320	LNPK	0.398674	0.0507017	0.690133	0.0586501	0.168219	5.42244e-15	4.01576e-14	21	26	26	B1	Artery. tibial (GTEx)	PrediXcan	0.999107	artery_tibial	0.999981
4458	ENSG00000110395	CBL	-0.398541	-0.123124	0.690231	0.0127227	0.0974816	1.02338e-08	4.62071e-08	14	18	18	B1	Artery. tibial (GTEx)	PrediXcan	0.999107	artery_tibial	0.999981
4459	ENSG00000257621	PSMA3-AS1	-0.39852	-0.0629339	0.690247	0.0689086	0.148291	7.40032e-13	4.73627e-12	37	46	46	B1	Artery. tibial (GTEx)	PrediXcan	0.999107	artery_tibial	0.999981
4460	ENSG00000137996	RTCA	0.398496	0.0465875	0.690265	0.0785205	0.283873	4.273e-26	6.13427e-25	42	61	61	B1	Artery. tibial (GTEx)	PrediXcan	0.999107	artery_tibial	0.999981
4461	ENSG00000257702	LBX2-AS1	0.398092	0.0689665	0.690562	0.0205553	0.0630278	5.78656e-06	1.96541e-05	21	27	27	B1	Artery. tibial (GTEx)	PrediXcan	0.999107	artery_tibial	0.999981
4462	ENSG00000175106	TVP23C	-0.398086	-0.0593486	0.690567	0.0369147	0.123682	7.7719e-11	4.24107e-10	29	38	38	B1	Artery. tibial (GTEx)	PrediXcan	0.999107	artery_tibial	0.999981
4463	ENSG00000110002	VWA5A	0.397781	0.0414229	0.690792	0.0707192	0.0768013	4.28631e-07	1.63342e-06	47	55	55	B1	Artery. tibial (GTEx)	PrediXcan	0.999107	artery_tibial	0.999981
4464	ENSG00000100258	LMF2	-0.397179	-0.03636	0.691235	0.105015	0.160839	1.13743e-14	8.24051e-14	66	81	81	B1	Artery. tibial (GTEx)	PrediXcan	0.999107	artery_tibial	0.999981
4465	ENSG00000156587	UBE2L6	0.397162	0.164112	0.691248	0.0145055	0.0178326	0.0179184	0.0411761	16	19	19	B1	Artery. tibial (GTEx)	PrediXcan	0.999107	artery_tibial	0.999981
4466	ENSG00000117280	RAB29	-0.396922	-0.020237	0.691425	0.180888	0.436106	3.29466e-45	1.16453e-43	31	40	40	B1	Artery. tibial (GTEx)	PrediXcan	0.999107	artery_tibial	0.999981
4467	ENSG00000136271	DDX56	0.396857	0.0743443	0.691473	0.0255597	0.0347327	0.000784688	0.00211176	36	42	42	B1	Artery. tibial (GTEx)	PrediXcan	0.999107	artery_tibial	0.999981
4468	ENSG00000203827	NBPF16	-0.396799	-7.03773	0.691516	9.53141e-06	0.0923395	1.57747e-08	6.99835e-08	2	19	19	B1	Artery. tibial (GTEx)	PrediXcan	0.999107	artery_tibial	0.999981
4469	ENSG00000128563	PRKRIP1	0.396731	0.0755732	0.691566	0.0612765	0.188543	1.53606e-16	1.25439e-15	27	34	34	B1	Artery. tibial (GTEx)	PrediXcan	0.999107	artery_tibial	0.999981
4470	ENSG00000138767	CNOT6L	-0.396715	-0.0193815	0.691578	0.245017	0.474123	2.54583e-51	1.1532e-49	106	135	135	B1	Artery. tibial (GTEx)	PrediXcan	0.999107	artery_tibial	0.999981
4471	ENSG00000196455	PIK3R4	0.396527	0.0440461	0.691717	0.0709775	0.0924217	2.60829e-08	1.13099e-07	91	96	96	B1	Artery. tibial (GTEx)	PrediXcan	0.999107	artery_tibial	0.999981
4472	ENSG00000104177	MYEF2	0.396469	0.0717549	0.691759	0.0175448	0.0287465	0.00252139	0.00644248	27	33	33	B1	Artery. tibial (GTEx)	PrediXcan	0.999107	artery_tibial	0.999981
4473	ENSG00000112139	MDGA1	-0.396247	-0.0167127	0.691923	0.434714	0.507174	3.34771e-56	2.01107e-54	103	124	124	B1	Artery. tibial (GTEx)	PrediXcan	0.999107	artery_tibial	0.999981
4474	ENSG00000204380	PKP4-AS1	0.396186	0.0870378	0.691968	0.0221781	0.0686215	1.59114e-06	5.73705e-06	24	30	30	B1	Artery. tibial (GTEx)	PrediXcan	0.999107	artery_tibial	0.999981
4475	ENSG00000074219	TEAD2	-0.395419	-0.0998337	0.692534	0.00825017	0.064229	4.55235e-06	1.56098e-05	13	19	19	B1	Artery. tibial (GTEx)	PrediXcan	0.999107	artery_tibial	0.999981
4476	ENSG00000127463	EMC1	-0.395166	-0.0304123	0.692721	0.151682	0.488915	2.10824e-52	1.03179e-50	22	27	27	B1	Artery. tibial (GTEx)	PrediXcan	0.999107	artery_tibial	0.999981
4477	ENSG00000179387	ELMOD2	0.395063	0.110706	0.692796	0.0124769	0.0116295	0.052822	0.113589	8	9	9	B1	Artery. tibial (GTEx)	PrediXcan	0.999107	artery_tibial	0.999981
4478	ENSG00000232637	WI2-3658N16.1	0.395061	0.0942994	0.692798	0.0905012	0.508751	1.06077e-56	6.59895e-55	18	29	29	B1	Artery. tibial (GTEx)	PrediXcan	0.999107	artery_tibial	0.999981
4479	ENSG00000100364	KIAA0930	0.394694	0.0274488	0.693069	0.21029	0.267964	4.34364e-24	5.62423e-23	58	62	62	B1	Artery. tibial (GTEx)	PrediXcan	0.999107	artery_tibial	0.999981
4480	ENSG00000122390	NAA60	-0.393311	-0.0323226	0.69409	0.137376	0.340434	3.35858e-32	6.5565e-31	52	66	66	B1	Artery. tibial (GTEx)	PrediXcan	0.999107	artery_tibial	0.999981
4481	ENSG00000103876	FAH	-0.392904	-0.0186458	0.694391	0.116205	0.251663	5.20051e-23	6.3629e-22	64	77	77	B1	Artery. tibial (GTEx)	PrediXcan	0.999107	artery_tibial	0.999981
4482	ENSG00000254505	CHMP4A	-0.392902	-0.107546	0.694392	0.0215277	0.0608064	6.55356e-06	2.21357e-05	19	20	20	B1	Artery. tibial (GTEx)	PrediXcan	0.999107	artery_tibial	0.999981
4483	ENSG00000183098	GPC6	-0.392624	-0.0378909	0.694597	0.0889039	0.280737	2.01916e-25	2.81216e-24	29	37	37	B1	Artery. tibial (GTEx)	PrediXcan	0.999107	artery_tibial	0.999981
4484	ENSG00000145817	YIPF5	-0.392563	-0.0390913	0.694642	0.0698431	0.104743	3.10821e-09	1.47477e-08	40	49	49	B1	Artery. tibial (GTEx)	PrediXcan	0.999107	artery_tibial	0.999981
4485	ENSG00000168004	HRASLS5	-0.392442	-0.140695	0.694732	0.00925645	0.0340743	0.000830317	0.00222942	9	12	12	B1	Artery. tibial (GTEx)	PrediXcan	0.999107	artery_tibial	0.999981
4486	ENSG00000213742	ZNF337-AS1	-0.391922	-0.219124	0.695116	0.00683617	0.0220286	0.00762182	0.0184062	80	91	91	B1	Artery. tibial (GTEx)	PrediXcan	0.999107	artery_tibial	0.999981
4487	ENSG00000120697	ALG5	-0.391789	-0.0295881	0.695214	0.0195938	0.0149299	0.0304455	0.0677605	19	20	20	B1	Artery. tibial (GTEx)	PrediXcan	0.999107	artery_tibial	0.999981
4488	ENSG00000196352	CD55	-0.39152	-0.0791685	0.695413	0.013243	0.0335121	0.000961842	0.00256534	34	43	43	B1	Artery. tibial (GTEx)	PrediXcan	0.999107	artery_tibial	0.999981
4489	ENSG00000256053	APOPT1	-0.390956	-0.188844	0.69583	0.00417866	0.0120564	0.0506813	0.109237	5	5	5	B1	Artery. tibial (GTEx)	PrediXcan	0.999107	artery_tibial	0.999981
4490	ENSG00000165338	HECTD2	0.39086	0.0704069	0.695901	0.0317168	0.035354	0.000660151	0.00179	65	94	94	B1	Artery. tibial (GTEx)	PrediXcan	0.999107	artery_tibial	0.999981
4491	ENSG00000160321	ZNF208	0.390772	0.030199	0.695966	0.0958932	0.190997	3.24591e-17	2.7873e-16	73	96	96	B1	Artery. tibial (GTEx)	PrediXcan	0.999107	artery_tibial	0.999981
4492	ENSG00000165886	UBTD1	-0.390751	-0.204154	0.695981	0.00847815	0.0310605	0.00169973	0.00441557	20	27	27	B1	Artery. tibial (GTEx)	PrediXcan	0.999107	artery_tibial	0.999981
4493	ENSG00000185669	SNAI3	0.390746	0.10599	0.695985	0.0111089	0.0254339	0.00451747	0.0111973	7	12	12	B1	Artery. tibial (GTEx)	PrediXcan	0.999107	artery_tibial	0.999981
4494	ENSG00000122687	MRM2	-0.390249	-0.0510738	0.696352	0.0629078	0.145114	9.31359e-13	5.90677e-12	18	22	22	B1	Artery. tibial (GTEx)	PrediXcan	0.999107	artery_tibial	0.999981
4495	ENSG00000261799	AC007406.5	0.389778	0.0875238	0.696701	0.0296556	0.0609933	7.39365e-06	2.48294e-05	32	39	39	B1	Artery. tibial (GTEx)	PrediXcan	0.999107	artery_tibial	0.999981
4496	ENSG00000187961	KLHL17	-0.389531	-0.11435	0.696884	0.0128433	0.0656957	3.88438e-06	1.34213e-05	9	13	13	B1	Artery. tibial (GTEx)	PrediXcan	0.999107	artery_tibial	0.999981
4497	ENSG00000119471	HSDL2	0.389398	0.0534941	0.696982	0.0441086	0.122105	7.71644e-11	4.21244e-10	7	7	7	B1	Artery. tibial (GTEx)	PrediXcan	0.999107	artery_tibial	0.999981
4498	ENSG00000167637	ZNF283	0.389375	0.0388542	0.696999	0.0622025	0.10368	1.19931e-09	5.87564e-09	26	33	33	B1	Artery. tibial (GTEx)	PrediXcan	0.999107	artery_tibial	0.999981
4499	ENSG00000005513	SOX8	-0.389363	-0.135785	0.697008	0.0155903	0.0293477	0.00204744	0.00528552	17	21	21	B1	Artery. tibial (GTEx)	PrediXcan	0.999107	artery_tibial	0.999981
4500	ENSG00000160214	RRP1	-0.389112	-0.0428692	0.697194	0.0274019	0.0283207	0.00206054	0.00531736	20	24	24	B1	Artery. tibial (GTEx)	PrediXcan	0.999107	artery_tibial	0.999981
4501	ENSG00000168172	HOOK3	-0.388977	-0.0488589	0.697293	0.0252822	0.0381933	0.00040851	0.00113383	144	154	154	B1	Artery. tibial (GTEx)	PrediXcan	0.999107	artery_tibial	0.999981
4502	ENSG00000000971	CFH	0.388872	0.078941	0.697371	0.0433917	0.0339719	0.000780928	0.00210286	30	33	33	B1	Artery. tibial (GTEx)	PrediXcan	0.999107	artery_tibial	0.999981
4503	ENSG00000144476	ACKR3	-0.388405	-0.258744	0.697716	0.00204365	0.0185822	0.0153055	0.0355157	6	10	10	B1	Artery. tibial (GTEx)	PrediXcan	0.999107	artery_tibial	0.999981
4504	ENSG00000198729	PPP1R14C	0.388294	0.0697865	0.697798	0.0294376	0.0413556	0.000212227	0.000608841	26	31	31	B1	Artery. tibial (GTEx)	PrediXcan	0.999107	artery_tibial	0.999981
4505	ENSG00000008130	NADK	-0.388198	-0.215676	0.69787	0.00497348	0.049498	5.87545e-05	0.000178923	26	31	31	B1	Artery. tibial (GTEx)	PrediXcan	0.999107	artery_tibial	0.999981
4506	ENSG00000160767	FAM189B	0.388082	0.0430613	0.697956	0.0212259	0.0909511	3.51841e-08	1.50327e-07	31	41	41	B1	Artery. tibial (GTEx)	PrediXcan	0.999107	artery_tibial	0.999981
4507	ENSG00000148143	ZNF462	0.388018	0.0450025	0.698003	0.0590767	0.101913	4.79844e-09	2.23805e-08	17	21	21	B1	Artery. tibial (GTEx)	PrediXcan	0.999107	artery_tibial	0.999981
4508	ENSG00000234912	SNHG20	0.387729	0.060322	0.698217	0.0231261	0.0270532	0.00339488	0.00854027	32	42	42	B1	Artery. tibial (GTEx)	PrediXcan	0.999107	artery_tibial	0.999981
4509	ENSG00000196693	ZNF33B	0.387693	0.0678206	0.698243	0.0585067	0.122483	1.33629e-10	7.09564e-10	28	47	47	B1	Artery. tibial (GTEx)	PrediXcan	0.999107	artery_tibial	0.999981
4510	ENSG00000114853	ZBTB47	0.387627	0.0365762	0.698292	0.0289313	0.0932836	2.43541e-08	1.06062e-07	36	45	45	B1	Artery. tibial (GTEx)	PrediXcan	0.999107	artery_tibial	0.999981
4511	ENSG00000117519	CNN3	0.387592	0.0503073	0.698318	0.0361232	0.0277905	0.00285432	0.0072416	29	35	35	B1	Artery. tibial (GTEx)	PrediXcan	0.999107	artery_tibial	0.999981
4512	ENSG00000108839	ALOX12	0.387453	0.0775889	0.698421	0.0264616	0.137225	7.42272e-12	4.4061e-11	7	12	12	B1	Artery. tibial (GTEx)	PrediXcan	0.999107	artery_tibial	0.999981
4513	ENSG00000169908	TM4SF1	-0.387432	-0.086642	0.698437	0.0269208	0.0102171	0.0739573	0.154644	46	54	54	B1	Artery. tibial (GTEx)	PrediXcan	0.999107	artery_tibial	0.999981
4514	ENSG00000198252	STYX	0.387219	0.046413	0.698594	0.0679853	0.208101	4.97415e-18	4.51512e-17	20	26	26	B1	Artery. tibial (GTEx)	PrediXcan	0.999107	artery_tibial	0.999981
4515	ENSG00000138071	ACTR2	0.387215	0.0738465	0.698597	0.0186008	0.0568029	1.64876e-05	5.34083e-05	11	13	13	B1	Artery. tibial (GTEx)	PrediXcan	0.999107	artery_tibial	0.999981
4516	ENSG00000009413	REV3L	-0.38708	-0.0218322	0.698697	0.0843802	0.227401	3.62041e-20	3.71244e-19	44	55	55	B1	Artery. tibial (GTEx)	PrediXcan	0.999107	artery_tibial	0.999981
4517	ENSG00000228506	AL513550.1	0.386958	0.0161218	0.698788	0.41873	0.537005	1.69553e-61	1.30398e-59	55	58	58	B1	Artery. tibial (GTEx)	PrediXcan	0.999107	artery_tibial	0.999981
4518	ENSG00000172171	TEFM	-0.386729	-0.0103858	0.698957	0.0688677	0.0834714	1.15421e-07	4.69638e-07	65	72	72	B1	Artery. tibial (GTEx)	PrediXcan	0.999107	artery_tibial	0.999981
4519	ENSG00000257151	PWAR6	-0.386646	-0.0510571	0.699018	0.0433913	0.0436769	0.000170484	0.000494255	50	62	62	B1	Artery. tibial (GTEx)	PrediXcan	0.999107	artery_tibial	0.999981
4520	ENSG00000269386	RAB11B-AS1	0.386365	0.0668879	0.699226	0.0510771	0.0822676	2.01998e-07	7.97565e-07	39	54	54	B1	Artery. tibial (GTEx)	PrediXcan	0.999107	artery_tibial	0.999981
4521	ENSG00000123427	EEF1AKMT3	-0.385974	-0.0312483	0.699516	0.129196	0.349018	3.27026e-33	6.73144e-32	27	34	34	B1	Artery. tibial (GTEx)	PrediXcan	0.999107	artery_tibial	0.999981
4522	ENSG00000049239	H6PD	0.385861	0.0313435	0.6996	0.12023	0.309186	8.6355e-29	1.42369e-27	40	44	44	B1	Artery. tibial (GTEx)	PrediXcan	0.999107	artery_tibial	0.999981
4523	ENSG00000187231	SESTD1	0.385833	0.0298454	0.699621	0.0369635	0.0925452	3.01408e-08	1.29697e-07	25	30	30	B1	Artery. tibial (GTEx)	PrediXcan	0.999107	artery_tibial	0.999981
4524	ENSG00000267199	AP001029.2	-0.385762	-0.0293614	0.699673	0.20239	0.489903	5.52242e-53	2.76062e-51	54	65	65	B1	Artery. tibial (GTEx)	PrediXcan	0.999107	artery_tibial	0.999981
4525	ENSG00000240771	ARHGEF25	-0.385493	-0.0619379	0.699872	0.0193484	0.227246	8.95432e-21	9.47344e-20	21	27	27	B1	Artery. tibial (GTEx)	PrediXcan	0.999107	artery_tibial	0.999981
4526	ENSG00000205710	C17orf107	-0.385245	-0.0230811	0.700056	0.217449	0.379963	1.89744e-37	4.75106e-36	38	50	50	B1	Artery. tibial (GTEx)	PrediXcan	0.999107	artery_tibial	0.999981
4527	ENSG00000135473	PAN2	-0.385239	-0.200308	0.70006	0.0119926	0.0126722	0.0449731	0.0977619	76	92	92	B1	Artery. tibial (GTEx)	PrediXcan	0.999107	artery_tibial	0.999981
4528	ENSG00000078237	TIGAR	-0.385172	-0.0625708	0.70011	0.0544658	0.133268	1.16296e-11	6.77684e-11	10	12	12	B1	Artery. tibial (GTEx)	PrediXcan	0.999107	artery_tibial	0.999981
4529	ENSG00000100228	RAB36	-0.384984	-0.0756791	0.700249	0.0282462	0.041015	0.000295866	0.000834254	24	35	35	B1	Artery. tibial (GTEx)	PrediXcan	0.999107	artery_tibial	0.999981
4530	ENSG00000251369	ZNF550	-0.384957	-0.0679951	0.700269	0.0355336	0.12982	2.3466e-11	1.33247e-10	10	13	13	B1	Artery. tibial (GTEx)	PrediXcan	0.999107	artery_tibial	0.999981
4531	ENSG00000168394	TAP1	0.384637	0.0645555	0.700507	0.0321532	0.0473775	9.33246e-05	0.000278225	56	65	65	B1	Artery. tibial (GTEx)	PrediXcan	0.999107	artery_tibial	0.999981
4532	ENSG00000151093	OXSM	-0.384323	-0.330374	0.700739	0.00614502	0.0849226	8.69422e-08	3.57605e-07	42	50	50	B1	Artery. tibial (GTEx)	PrediXcan	0.999107	artery_tibial	0.999981
4533	ENSG00000156170	NDUFAF6	-0.384156	-0.155251	0.700863	0.00480505	0.0408537	0.000269722	0.000764541	8	11	11	B1	Artery. tibial (GTEx)	PrediXcan	0.999107	artery_tibial	0.999981
4534	ENSG00000188677	PARVB	0.383629	0.0442825	0.701253	0.0938273	0.188625	1.25201e-16	1.03267e-15	33	38	38	B1	Artery. tibial (GTEx)	PrediXcan	0.999107	artery_tibial	0.999981
4535	ENSG00000258559	AC005519.2	0.383262	0.0398217	0.701525	0.0732636	0.124611	5.54324e-11	3.06796e-10	21	24	24	B1	Artery. tibial (GTEx)	PrediXcan	0.999107	artery_tibial	0.999981
4536	ENSG00000075131	TIPIN	-0.38306	-0.0332094	0.701675	0.13782	0.279119	3.04777e-25	4.18232e-24	70	80	80	B1	Artery. tibial (GTEx)	PrediXcan	0.999107	artery_tibial	0.999981
4537	ENSG00000106399	RPA3	-0.382961	-0.0830046	0.701749	0.0257953	0.0533055	2.9191e-05	9.20446e-05	8	14	14	B1	Artery. tibial (GTEx)	PrediXcan	0.999107	artery_tibial	0.999981
4538	ENSG00000269554	AL590822.2	-0.382474	-0.121868	0.70211	0.0130734	0.0154633	0.0265198	0.0595552	8	8	8	B1	Artery. tibial (GTEx)	PrediXcan	0.999107	artery_tibial	0.999981
4539	ENSG00000167186	COQ7	-0.382058	-0.0873558	0.702418	0.0335117	0.111618	8.83249e-10	4.37004e-09	29	43	43	B1	Artery. tibial (GTEx)	PrediXcan	0.999107	artery_tibial	0.999981
4540	ENSG00000134452	FBXO18	0.382056	0.0690414	0.70242	0.063602	0.0208741	0.0105556	0.024991	65	82	82	B1	Artery. tibial (GTEx)	PrediXcan	0.999107	artery_tibial	0.999981
4541	ENSG00000110514	MADD	0.38184	0.057529	0.70258	0.0570996	0.104239	3.44398e-09	1.62911e-08	28	31	31	B1	Artery. tibial (GTEx)	PrediXcan	0.999107	artery_tibial	0.999981
4542	ENSG00000134242	PTPN22	-0.381686	-0.525917	0.702694	0.0058937	0.0181779	0.0161643	0.0373785	3	3	3	B1	Artery. tibial (GTEx)	PrediXcan	0.999107	artery_tibial	0.999981
4543	ENSG00000126246	IGFLR1	-0.38164	-0.0788372	0.702729	0.021551	0.0734259	8.53321e-07	3.15476e-06	9	9	9	B1	Artery. tibial (GTEx)	PrediXcan	0.999107	artery_tibial	0.999981
4544	ENSG00000269958	AL049840.4	0.380974	0.0497963	0.703223	0.0686923	0.130069	2.39921e-11	1.36179e-10	15	17	17	B1	Artery. tibial (GTEx)	PrediXcan	0.999107	artery_tibial	0.999981
4545	ENSG00000107551	RASSF4	-0.380708	-0.10888	0.70342	0.0141501	0.0563807	1.95072e-05	6.25671e-05	6	9	9	B1	Artery. tibial (GTEx)	PrediXcan	0.999107	artery_tibial	0.999981
4546	ENSG00000180828	BHLHE22	-0.380591	-0.0116665	0.703507	0.0417307	0.0345461	0.000745523	0.00201294	43	52	52	B1	Artery. tibial (GTEx)	PrediXcan	0.999107	artery_tibial	0.999981
4547	ENSG00000145868	FBXO38	0.380453	0.267743	0.703609	0.00209015	0.0335423	0.000992889	0.0026416	8	11	11	B1	Artery. tibial (GTEx)	PrediXcan	0.999107	artery_tibial	0.999981
4548	ENSG00000187624	C17orf97	0.380207	0.0183547	0.703792	0.304654	0.684161	2.4236e-96	1.61539e-93	10	14	14	B1	Artery. tibial (GTEx)	PrediXcan	0.999107	artery_tibial	0.999981
4549	ENSG00000138085	ATRAID	0.380079	0.0445295	0.703887	0.0566242	0.155721	1.61504e-13	1.08734e-12	46	56	56	B1	Artery. tibial (GTEx)	PrediXcan	0.999107	artery_tibial	0.999981
4550	ENSG00000091947	TMEM101	-0.380011	-0.0372913	0.703937	0.0304552	0.0350082	0.000826351	0.00221962	13	16	16	B1	Artery. tibial (GTEx)	PrediXcan	0.999107	artery_tibial	0.999981
4551	ENSG00000130638	ATXN10	-0.379974	-0.0654323	0.703965	0.0314141	0.119215	1.74034e-10	9.11998e-10	14	17	17	B1	Artery. tibial (GTEx)	PrediXcan	0.999107	artery_tibial	0.999981
4552	ENSG00000181830	SLC35C1	-0.379617	-0.0522098	0.70423	0.0730864	0.0558488	1.95422e-05	6.26648e-05	63	72	72	B1	Artery. tibial (GTEx)	PrediXcan	0.999107	artery_tibial	0.999981
4553	ENSG00000232931	LINC00342	-0.379428	-0.112326	0.70437	0.0185319	0.0818601	1.90068e-07	7.53434e-07	19	26	26	B1	Artery. tibial (GTEx)	PrediXcan	0.999107	artery_tibial	0.999981
4554	ENSG00000183011	NAA38	-0.379213	-0.0461809	0.70453	0.0733333	0.126578	4.70258e-11	2.61614e-10	38	46	46	B1	Artery. tibial (GTEx)	PrediXcan	0.999107	artery_tibial	0.999981
4555	ENSG00000134138	MEIS2	-0.379172	-0.061353	0.70456	0.0278811	0.0611911	6.91163e-06	2.33001e-05	36	44	44	B1	Artery. tibial (GTEx)	PrediXcan	0.999107	artery_tibial	0.999981
4556	ENSG00000188004	SNHG28	-0.379032	-0.0320461	0.704664	0.0713462	0.143651	5.22831e-13	3.37549e-12	17	20	20	B1	Artery. tibial (GTEx)	PrediXcan	0.999107	artery_tibial	0.999981
4557	ENSG00000091136	LAMB1	-0.378922	-0.0436565	0.704746	0.104292	0.214382	8.32949e-19	7.90963e-18	31	37	37	B1	Artery. tibial (GTEx)	PrediXcan	0.999107	artery_tibial	0.999981
4558	ENSG00000116151	MORN1	0.378795	0.0234363	0.70484	0.0756092	0.0967889	1.26548e-08	5.6609e-08	50	65	65	B1	Artery. tibial (GTEx)	PrediXcan	0.999107	artery_tibial	0.999981
4559	ENSG00000133114	GPALPP1	0.378651	0.201353	0.704947	0.00305879	0.0340389	0.000843774	0.00226208	34	36	36	B1	Artery. tibial (GTEx)	PrediXcan	0.999107	artery_tibial	0.999981
4560	ENSG00000075651	PLD1	0.378543	0.0369478	0.705027	0.097805	0.214335	9.73739e-19	9.19664e-18	68	80	80	B1	Artery. tibial (GTEx)	PrediXcan	0.999107	artery_tibial	0.999981
4561	ENSG00000152952	PLOD2	-0.378276	-0.0570159	0.705226	0.0435674	0.0877014	6.8984e-08	2.86689e-07	47	61	61	B1	Artery. tibial (GTEx)	PrediXcan	0.999107	artery_tibial	0.999981
4562	ENSG00000177409	SAMD9L	-0.37807	-0.0261136	0.705379	0.154621	0.275736	3.5999e-25	4.93031e-24	19	20	20	B1	Artery. tibial (GTEx)	PrediXcan	0.999107	artery_tibial	0.999981
4563	ENSG00000105519	CAPS	0.37785	0.0365496	0.705542	0.0900541	0.159331	5.79428e-14	4.03897e-13	27	32	32	B1	Artery. tibial (GTEx)	PrediXcan	0.999107	artery_tibial	0.999981
4564	ENSG00000106868	SUSD1	0.377764	0.027242	0.705606	0.121989	0.195507	4.50223e-17	3.8402e-16	43	51	51	B1	Artery. tibial (GTEx)	PrediXcan	0.999107	artery_tibial	0.999981
4565	ENSG00000100068	LRP5L	0.377677	0.032773	0.70567	0.12121	0.185551	2.93915e-17	2.53009e-16	36	41	41	B1	Artery. tibial (GTEx)	PrediXcan	0.999107	artery_tibial	0.999981
4566	ENSG00000137804	NUSAP1	-0.377579	-0.160066	0.705743	0.00619062	0.0367828	0.000518297	0.00142136	7	9	9	B1	Artery. tibial (GTEx)	PrediXcan	0.999107	artery_tibial	0.999981
4567	ENSG00000146574	CCZ1B	0.37753	0.0242905	0.70578	0.378793	0.569994	2.29162e-67	2.60778e-65	117	158	158	B1	Artery. tibial (GTEx)	PrediXcan	0.999107	artery_tibial	0.999981
4568	ENSG00000122870	BICC1	-0.377518	-0.0327796	0.705789	0.170037	0.238345	5.86625e-21	6.29194e-20	61	69	69	B1	Artery. tibial (GTEx)	PrediXcan	0.999107	artery_tibial	0.999981
4569	ENSG00000070778	PTPN21	0.377205	0.0908944	0.706022	0.0151717	0.0383583	0.000404288	0.00112278	26	34	34	B1	Artery. tibial (GTEx)	PrediXcan	0.999107	artery_tibial	0.999981
4570	ENSG00000184281	TSSC4	0.377136	0.0677615	0.706072	0.0453332	0.0157978	0.0262408	0.0589744	51	62	62	B1	Artery. tibial (GTEx)	PrediXcan	0.999107	artery_tibial	0.999981
4571	ENSG00000204348	DXO	-0.377064	-0.073125	0.706126	0.0220551	0.0455414	0.00011316	0.000335217	5	7	7	B1	Artery. tibial (GTEx)	PrediXcan	0.999107	artery_tibial	0.999981
4572	ENSG00000099994	SUSD2	0.377012	0.0921369	0.706165	0.0359153	0.0543496	1.59447e-05	5.17335e-05	84	93	93	B1	Artery. tibial (GTEx)	PrediXcan	0.999107	artery_tibial	0.999981
4573	ENSG00000234771	SLC25A25-AS1	0.376891	-0.0161123	0.706255	0.0592493	0.036142	0.000657351	0.00178278	52	61	61	B1	Artery. tibial (GTEx)	PrediXcan	0.999107	artery_tibial	0.999981
4574	ENSG00000181350	LRRC75A	0.376732	0.093372	0.706373	0.0151215	0.0597192	1.12155e-05	3.69895e-05	20	23	23	B1	Artery. tibial (GTEx)	PrediXcan	0.999107	artery_tibial	0.999981
4575	ENSG00000172247	C1QTNF4	-0.376688	-0.0448892	0.706405	0.0571411	0.153376	2.4367e-13	1.61949e-12	17	19	19	B1	Artery. tibial (GTEx)	PrediXcan	0.999107	artery_tibial	0.999981
4576	ENSG00000244026	FAM86DP	-0.376677	-0.0428486	0.706414	0.352251	0.518509	4.32233e-58	2.89472e-56	119	151	151	B1	Artery. tibial (GTEx)	PrediXcan	0.999107	artery_tibial	0.999981
4577	ENSG00000214174	AMZ2P1	0.376522	0.0584767	0.706529	0.0633898	0.331648	5.564e-31	1.01803e-29	28	33	33	B1	Artery. tibial (GTEx)	PrediXcan	0.999107	artery_tibial	0.999981
4578	ENSG00000104998	IL27RA	-0.376151	-0.0742496	0.706805	0.0199816	0.0528406	2.43751e-05	7.74351e-05	11	11	11	B1	Artery. tibial (GTEx)	PrediXcan	0.999107	artery_tibial	0.999981
4579	ENSG00000164346	NSA2	0.376059	0.0147825	0.706873	0.410323	0.659771	5.18745e-90	2.13555e-87	54	58	58	B1	Artery. tibial (GTEx)	PrediXcan	0.999107	artery_tibial	0.999981
4580	ENSG00000169967	MAP3K2	0.375483	0.0392314	0.707302	0.0919049	0.247947	7.58052e-22	8.61938e-21	31	40	40	B1	Artery. tibial (GTEx)	PrediXcan	0.999107	artery_tibial	0.999981
4581	ENSG00000149294	NCAM1	-0.375279	-0.0370947	0.707453	0.0453842	0.151243	4.12389e-13	2.691e-12	40	55	55	B1	Artery. tibial (GTEx)	PrediXcan	0.999107	artery_tibial	0.999981
4582	ENSG00000159596	TMEM69	-0.375088	-0.139384	0.707595	0.017805	0.0120994	0.045699	0.0991397	16	19	19	B1	Artery. tibial (GTEx)	PrediXcan	0.999107	artery_tibial	0.999981
4583	ENSG00000245532	NEAT1	-0.375053	-0.0216039	0.707621	0.174202	0.361071	1.36126e-35	3.14934e-34	56	69	69	B1	Artery. tibial (GTEx)	PrediXcan	0.999107	artery_tibial	0.999981
4584	ENSG00000112062	MAPK14	-0.374986	-0.0683886	0.707671	0.0377051	0.0837609	1.21707e-07	4.94066e-07	47	60	60	B1	Artery. tibial (GTEx)	PrediXcan	0.999107	artery_tibial	0.999981
4585	ENSG00000214226	C17orf67	-0.374872	-0.0859588	0.707756	0.036645	0.0731096	6.28652e-07	2.35589e-06	64	73	73	B1	Artery. tibial (GTEx)	PrediXcan	0.999107	artery_tibial	0.999981
4586	ENSG00000104969	SGTA	0.374669	0.091185	0.707906	0.0182918	0.0902392	3.17641e-08	1.36297e-07	14	20	20	B1	Artery. tibial (GTEx)	PrediXcan	0.999107	artery_tibial	0.999981
4587	ENSG00000064989	CALCRL	-0.374595	-0.0312004	0.707962	0.143149	0.400821	5.53676e-40	1.54379e-38	6	8	8	B1	Artery. tibial (GTEx)	PrediXcan	0.999107	artery_tibial	0.999981
4588	ENSG00000270055	AC127502.2	-0.374588	-0.0126548	0.707967	0.22961	0.263418	5.57468e-25	7.56094e-24	29	35	35	B1	Artery. tibial (GTEx)	PrediXcan	0.999107	artery_tibial	0.999981
4589	ENSG00000115275	MOGS	0.3744	0.0267417	0.708107	0.186865	0.302486	8.82046e-28	1.38719e-26	72	83	83	B1	Artery. tibial (GTEx)	PrediXcan	0.999107	artery_tibial	0.999981
4590	ENSG00000142552	RCN3	-0.374347	-0.0304134	0.708146	0.0453362	0.174648	4.42912e-15	3.30108e-14	35	52	52	B1	Artery. tibial (GTEx)	PrediXcan	0.999107	artery_tibial	0.999981
4591	ENSG00000132323	ILKAP	-0.374053	-0.050398	0.708365	0.0641645	0.0141871	0.0349638	0.0771055	67	80	80	B1	Artery. tibial (GTEx)	PrediXcan	0.999107	artery_tibial	0.999981
4592	ENSG00000065621	GSTO2	-0.373975	-0.151296	0.708423	0.00475841	0.0324262	0.00111474	0.0029512	2	4	4	B1	Artery. tibial (GTEx)	PrediXcan	0.999107	artery_tibial	0.999981
4593	ENSG00000156642	NPTN	-0.373814	-0.043409	0.708543	0.0539304	0.0142144	0.0315436	0.0699818	51	59	59	B1	Artery. tibial (GTEx)	PrediXcan	0.999107	artery_tibial	0.999981
4594	ENSG00000151657	KIN	0.373758	0.111544	0.708584	0.0162298	0.0565288	1.78854e-05	5.76575e-05	33	45	45	B1	Artery. tibial (GTEx)	PrediXcan	0.999107	artery_tibial	0.999981
4595	ENSG00000241945	PWP2	-0.373542	-0.0717818	0.708745	0.0267596	0.169455	9.81033e-15	7.12955e-14	36	52	52	B1	Artery. tibial (GTEx)	PrediXcan	0.999107	artery_tibial	0.999981
4596	ENSG00000153208	MERTK	0.373423	0.0551707	0.708834	0.063527	0.151754	1.73482e-13	1.16573e-12	75	90	90	B1	Artery. tibial (GTEx)	PrediXcan	0.999107	artery_tibial	0.999981
4597	ENSG00000025800	KPNA6	-0.373258	-0.180806	0.708956	0.00801491	0.0259165	0.00399532	0.00997725	23	27	27	B1	Artery. tibial (GTEx)	PrediXcan	0.999107	artery_tibial	0.999981
4598	ENSG00000123473	STIL	-0.373137	-0.0995604	0.709046	0.0143668	0.0266635	0.00360679	0.00905709	13	13	13	B1	Artery. tibial (GTEx)	PrediXcan	0.999107	artery_tibial	0.999981
4599	ENSG00000140416	TPM1	0.373022	0.0317453	0.709132	0.0543486	0.0933478	2.66117e-08	1.15284e-07	37	49	49	B1	Artery. tibial (GTEx)	PrediXcan	0.999107	artery_tibial	0.999981
4600	ENSG00000064601	CTSA	-0.372966	-0.0566985	0.709174	0.0389708	0.0139526	0.0362749	0.0798082	79	93	93	B1	Artery. tibial (GTEx)	PrediXcan	0.999107	artery_tibial	0.999981
4601	ENSG00000264538	SUZ12P1	-0.372843	-0.0189527	0.709265	0.250839	0.509022	6.71271e-56	3.93129e-54	166	204	204	B1	Artery. tibial (GTEx)	PrediXcan	0.999107	artery_tibial	0.999981
4602	ENSG00000159352	PSMD4	0.372825	0.0446069	0.709279	0.030073	0.0253607	0.00440542	0.0109292	37	42	42	B1	Artery. tibial (GTEx)	PrediXcan	0.999107	artery_tibial	0.999981
4603	ENSG00000186230	ZNF749	-0.372077	-0.0352821	0.709835	0.118111	0.315345	4.26475e-29	7.14894e-28	34	45	45	B1	Artery. tibial (GTEx)	PrediXcan	0.999107	artery_tibial	0.999981
4604	ENSG00000171634	BPTF	-0.372024	-0.174247	0.709875	0.00430719	0.0128875	0.0429777	0.0936571	5	7	7	B1	Artery. tibial (GTEx)	PrediXcan	0.999107	artery_tibial	0.999981
4605	ENSG00000018625	ATP1A2	-0.372001	-0.109585	0.709892	0.0148824	0.0589955	8.60986e-06	2.87139e-05	25	27	27	B1	Artery. tibial (GTEx)	PrediXcan	0.999107	artery_tibial	0.999981
4606	ENSG00000133318	RTN3	-0.371994	-0.0735156	0.709897	0.0178625	0.0542296	2.72865e-05	8.61948e-05	15	17	17	B1	Artery. tibial (GTEx)	PrediXcan	0.999107	artery_tibial	0.999981
4607	ENSG00000085871	MGST2	-0.371917	-0.138562	0.709955	0.00651733	0.0561624	1.88115e-05	6.04463e-05	7	8	8	B1	Artery. tibial (GTEx)	PrediXcan	0.999107	artery_tibial	0.999981
4608	ENSG00000137841	PLCB2	-0.371867	-0.110295	0.709992	0.0111588	0.0556985	2.31036e-05	7.35459e-05	2	3	3	B1	Artery. tibial (GTEx)	PrediXcan	0.999107	artery_tibial	0.999981
4609	ENSG00000151789	ZNF385D	0.371778	0.0302589	0.710058	0.0723536	0.114064	3.98307e-10	2.02015e-09	71	97	97	B1	Artery. tibial (GTEx)	PrediXcan	0.999107	artery_tibial	0.999981
4610	ENSG00000119865	CNRIP1	-0.371532	-0.129869	0.710241	0.0145649	0.0123427	0.0495744	0.107016	45	57	57	B1	Artery. tibial (GTEx)	PrediXcan	0.999107	artery_tibial	0.999981
4611	ENSG00000161328	LRRC56	0.371316	0.141324	0.710402	0.00736419	0.0242342	0.00571483	0.0139966	10	11	11	B1	Artery. tibial (GTEx)	PrediXcan	0.999107	artery_tibial	0.999981
4612	ENSG00000162946	DISC1	0.371039	0.0733053	0.710608	0.048223	0.0794199	1.97169e-07	7.79378e-07	22	25	25	B1	Artery. tibial (GTEx)	PrediXcan	0.999107	artery_tibial	0.999981
4613	ENSG00000135362	PRR5L	0.370875	0.0419416	0.710731	0.0527632	0.0809139	2.36969e-07	9.27534e-07	42	50	50	B1	Artery. tibial (GTEx)	PrediXcan	0.999107	artery_tibial	0.999981
4614	ENSG00000074657	ZNF532	-0.370775	-0.0468812	0.710805	0.0334494	0.088063	5.09281e-08	2.14324e-07	27	32	32	B1	Artery. tibial (GTEx)	PrediXcan	0.999107	artery_tibial	0.999981
4615	ENSG00000110074	FOXRED1	-0.370681	-0.0281592	0.710875	0.121326	0.464003	7.89047e-50	3.38782e-48	46	59	59	B1	Artery. tibial (GTEx)	PrediXcan	0.999107	artery_tibial	0.999981
4616	ENSG00000183621	ZNF438	-0.370561	-0.0325232	0.710964	0.0899079	0.125477	4.62274e-11	2.57479e-10	76	93	93	B1	Artery. tibial (GTEx)	PrediXcan	0.999107	artery_tibial	0.999981
4617	ENSG00000143742	SRP9	-0.370555	-0.0575	0.710969	0.0442861	0.0410103	0.000285131	0.000805282	23	25	25	B1	Artery. tibial (GTEx)	PrediXcan	0.999107	artery_tibial	0.999981
4618	ENSG00000006715	VPS41	-0.370475	-0.0458644	0.711029	0.0665298	0.134587	9.92849e-12	5.82924e-11	52	59	59	B1	Artery. tibial (GTEx)	PrediXcan	0.999107	artery_tibial	0.999981
4619	ENSG00000116191	RALGPS2	-0.370064	-0.0405313	0.711335	0.0888177	0.179985	9.04864e-16	6.99745e-15	22	25	25	B1	Artery. tibial (GTEx)	PrediXcan	0.999107	artery_tibial	0.999981
4620	ENSG00000137714	FDX1	-0.369998	-0.0293357	0.711384	0.126967	0.273521	6.75171e-25	9.11319e-24	36	43	43	B1	Artery. tibial (GTEx)	PrediXcan	0.999107	artery_tibial	0.999981
4621	ENSG00000114744	COMMD2	-0.369977	-0.0449129	0.7114	0.0712773	0.109735	7.68804e-10	3.82e-09	34	41	41	B1	Artery. tibial (GTEx)	PrediXcan	0.999107	artery_tibial	0.999981
4622	ENSG00000151640	DPYSL4	0.368993	0.0180635	0.712133	0.307504	0.552161	7.79944e-64	7.13521e-62	27	34	34	B1	Artery. tibial (GTEx)	PrediXcan	0.999107	artery_tibial	0.999981
4623	ENSG00000157557	ETS2	-0.368801	-0.0601617	0.712276	0.0641803	0.0270659	0.00340635	0.0085676	86	103	103	B1	Artery. tibial (GTEx)	PrediXcan	0.999107	artery_tibial	0.999981
4624	ENSG00000166747	AP1G1	-0.368794	-0.125297	0.712282	0.0184375	0.0282174	0.00278649	0.00708235	21	26	26	B1	Artery. tibial (GTEx)	PrediXcan	0.999107	artery_tibial	0.999981
4625	ENSG00000163166	IWS1	0.368789	0.146769	0.712285	0.00855262	0.011454	0.0534177	0.114729	13	19	19	B1	Artery. tibial (GTEx)	PrediXcan	0.999107	artery_tibial	0.999981
4626	ENSG00000186716	BCR	0.368751	0.0278299	0.712314	0.112715	0.255204	3.45383e-23	4.28575e-22	78	101	101	B1	Artery. tibial (GTEx)	PrediXcan	0.999107	artery_tibial	0.999981
4627	ENSG00000014164	ZC3H3	-0.368212	-0.0608333	0.712715	0.0470142	0.139633	3.0729e-12	1.87658e-11	33	42	42	B1	Artery. tibial (GTEx)	PrediXcan	0.999107	artery_tibial	0.999981
4628	ENSG00000091879	ANGPT2	0.368186	0.0162844	0.712734	0.088611	0.0481984	3.77647e-05	0.000117543	62	85	85	B1	Artery. tibial (GTEx)	PrediXcan	0.999107	artery_tibial	0.999981
4629	ENSG00000073169	SELENOO	0.367277	0.0647576	0.713412	0.0326417	0.043906	0.000174671	0.000505452	67	78	78	B1	Artery. tibial (GTEx)	PrediXcan	0.999107	artery_tibial	0.999981
4630	ENSG00000133243	BTBD2	-0.36717	-0.0311966	0.713492	0.0577008	0.0934613	2.56618e-08	1.11307e-07	56	73	73	B1	Artery. tibial (GTEx)	PrediXcan	0.999107	artery_tibial	0.999981
4631	ENSG00000198105	ZNF248	0.366635	0.0362245	0.713891	0.0810161	0.113059	6.91912e-10	3.44528e-09	175	194	194	B1	Artery. tibial (GTEx)	PrediXcan	0.999107	artery_tibial	0.999981
4632	ENSG00000261324	AC010168.2	-0.365946	-0.0915656	0.714406	0.021422	0.0219396	0.0081914	0.0196934	50	59	59	B1	Artery. tibial (GTEx)	PrediXcan	0.999107	artery_tibial	0.999981
4633	ENSG00000204482	LST1	-0.36586	-0.100135	0.71447	0.0128827	0.0145123	0.0330154	0.0730503	44	50	50	B1	Artery. tibial (GTEx)	PrediXcan	0.999107	artery_tibial	0.999981
4634	ENSG00000118855	MFSD1	-0.365755	-0.0506004	0.714548	0.0363974	0.0936446	1.47584e-08	6.56204e-08	7	9	9	B1	Artery. tibial (GTEx)	PrediXcan	0.999107	artery_tibial	0.999981
4635	ENSG00000224086	AC245452.1	-0.365693	-0.0339009	0.714594	0.174811	0.507587	2.60431e-56	1.57803e-54	11	17	17	B1	Artery. tibial (GTEx)	PrediXcan	0.999107	artery_tibial	0.999981
4636	ENSG00000164307	ERAP1	-0.365641	-0.0269366	0.714633	0.190841	0.333001	4.78069e-32	9.24245e-31	28	34	34	B1	Artery. tibial (GTEx)	PrediXcan	0.999107	artery_tibial	0.999981
4637	ENSG00000101574	METTL4	-0.364626	-0.0451053	0.715391	0.0917077	0.0714829	1.04635e-06	3.84302e-06	74	88	88	B1	Artery. tibial (GTEx)	PrediXcan	0.999107	artery_tibial	0.999981
4638	ENSG00000197969	VPS13A	0.364394	0.0144288	0.715564	0.34414	0.558044	6.14394e-68	7.10717e-66	53	61	61	B1	Artery. tibial (GTEx)	PrediXcan	0.999107	artery_tibial	0.999981
4639	ENSG00000121440	PDZRN3	-0.364353	-0.0221378	0.715594	0.255518	0.43883	7.80825e-46	2.8314e-44	10	11	11	B1	Artery. tibial (GTEx)	PrediXcan	0.999107	artery_tibial	0.999981
4640	ENSG00000161542	PRPSAP1	0.364258	-0.00452901	0.715665	0.0877986	0.050811	5.1446e-05	0.00015788	68	80	80	B1	Artery. tibial (GTEx)	PrediXcan	0.999107	artery_tibial	0.999981
4641	ENSG00000151689	INPP1	-0.364217	-0.0592866	0.715696	0.0308241	0.0764932	5.48208e-07	2.06604e-06	46	66	66	B1	Artery. tibial (GTEx)	PrediXcan	0.999107	artery_tibial	0.999981
4642	ENSG00000142303	ADAMTS10	0.363874	0.126799	0.715952	0.0261079	0.0438122	0.000173362	0.000502184	26	36	36	B1	Artery. tibial (GTEx)	PrediXcan	0.999107	artery_tibial	0.999981
4643	ENSG00000134375	TIMM17A	0.363709	0.0217371	0.716075	0.303034	0.446887	3.64783e-46	1.34365e-44	13	15	15	B1	Artery. tibial (GTEx)	PrediXcan	0.999107	artery_tibial	0.999981
4644	ENSG00000151320	AKAP6	-0.363524	-0.0445431	0.716213	0.0310508	0.0272985	0.00312337	0.00789274	40	45	45	B1	Artery. tibial (GTEx)	PrediXcan	0.999107	artery_tibial	0.999981
4645	ENSG00000136444	RSAD1	-0.362742	-0.0610962	0.716797	0.0304271	0.0798624	2.79079e-07	1.08477e-06	5	5	5	B1	Artery. tibial (GTEx)	PrediXcan	0.999107	artery_tibial	0.999981
4646	ENSG00000244480	AC005154.3	0.362553	0.028789	0.716939	0.0753078	0.269238	3.38194e-24	4.39119e-23	44	55	55	B1	Artery. tibial (GTEx)	PrediXcan	0.999107	artery_tibial	0.999981
4647	ENSG00000167799	NUDT8	0.362464	0.0722032	0.717005	0.0243385	0.084739	1.01405e-07	4.14293e-07	28	33	33	B1	Artery. tibial (GTEx)	PrediXcan	0.999107	artery_tibial	0.999981
4648	ENSG00000166479	TMX3	0.361872	0.0365568	0.717448	0.0534796	0.129699	3.06081e-11	1.72264e-10	16	17	17	B1	Artery. tibial (GTEx)	PrediXcan	0.999107	artery_tibial	0.999981
4649	ENSG00000175322	ZNF519	0.361268	0.0288178	0.717899	0.200341	0.500533	8.99746e-55	4.91943e-53	31	38	38	B1	Artery. tibial (GTEx)	PrediXcan	0.999107	artery_tibial	0.999981
4650	ENSG00000224078	SNHG14	-0.361029	-0.156972	0.718077	0.0193107	0.0602487	6.39131e-06	2.16085e-05	24	30	30	B1	Artery. tibial (GTEx)	PrediXcan	0.999107	artery_tibial	0.999981
4651	ENSG00000181458	TMEM45A	-0.360932	-0.0316754	0.71815	0.104844	0.172767	6.25494e-15	4.61034e-14	34	44	44	B1	Artery. tibial (GTEx)	PrediXcan	0.999107	artery_tibial	0.999981
4652	ENSG00000224189	HAGLR	0.360625	0.0803721	0.71838	0.0166266	0.0211804	0.00997301	0.0237321	17	20	20	B1	Artery. tibial (GTEx)	PrediXcan	0.999107	artery_tibial	0.999981
4653	ENSG00000253540	FAM86HP	-0.360552	-0.0446196	0.718434	0.0452005	0.122316	8.80325e-11	4.75749e-10	16	23	23	B1	Artery. tibial (GTEx)	PrediXcan	0.999107	artery_tibial	0.999981
4654	ENSG00000128641	MYO1B	0.360406	0.10736	0.718544	0.00214827	0.0107732	0.0639509	0.135358	10	12	12	B1	Artery. tibial (GTEx)	PrediXcan	0.999107	artery_tibial	0.999981
4655	ENSG00000213462	ERV3-1	-0.360283	-0.0126337	0.718636	0.461198	0.585726	4.95725e-72	7.00875e-70	154	183	183	B1	Artery. tibial (GTEx)	PrediXcan	0.999107	artery_tibial	0.999981
4656	ENSG00000105173	CCNE1	0.360072	0.1148	0.718793	0.00207242	0.0897512	4.16439e-08	1.76794e-07	3	5	5	B1	Artery. tibial (GTEx)	PrediXcan	0.999107	artery_tibial	0.999981
4657	ENSG00000105568	PPP2R1A	0.359594	0.0818307	0.71915	0.0213392	0.0964405	1.08238e-08	4.86671e-08	24	31	31	B1	Artery. tibial (GTEx)	PrediXcan	0.999107	artery_tibial	0.999981
4658	ENSG00000174989	FBXW8	-0.359164	-0.0306416	0.719473	0.0470377	0.0157292	0.0263844	0.0592781	38	42	42	B1	Artery. tibial (GTEx)	PrediXcan	0.999107	artery_tibial	0.999981
4659	ENSG00000204622	HLA-J	-0.359058	-0.0165577	0.719551	0.189879	0.370602	9.74926e-36	2.26678e-34	92	106	106	B1	Artery. tibial (GTEx)	PrediXcan	0.999107	artery_tibial	0.999981
4660	ENSG00000239467	AC007405.3	0.35863	0.0572584	0.719872	0.0955753	0.0672546	2.84688e-06	9.98943e-06	60	70	70	B1	Artery. tibial (GTEx)	PrediXcan	0.999107	artery_tibial	0.999981
4661	ENSG00000186184	POLR1D	0.358488	0.0189049	0.719978	0.251568	0.421109	4.90472e-42	1.49242e-40	35	44	44	B1	Artery. tibial (GTEx)	PrediXcan	0.999107	artery_tibial	0.999981
4662	ENSG00000221829	FANCG	0.35837	0.0385781	0.720067	0.078008	0.194174	3.81482e-17	3.25983e-16	35	46	46	B1	Artery. tibial (GTEx)	PrediXcan	0.999107	artery_tibial	0.999981
4663	ENSG00000228314	CYP4F29P	-0.358294	-0.0348491	0.720123	0.316129	0.391461	3.43999e-38	8.88367e-37	65	96	96	B1	Artery. tibial (GTEx)	PrediXcan	0.999107	artery_tibial	0.999981
4664	ENSG00000119899	SLC17A5	-0.358251	-0.114007	0.720156	0.00839476	0.0240846	0.00578631	0.0141642	59	71	71	B1	Artery. tibial (GTEx)	PrediXcan	0.999107	artery_tibial	0.999981
4665	ENSG00000171444	MCC	0.358096	0.108476	0.720272	0.00896585	0.0458201	0.000130984	0.000385083	9	11	11	B1	Artery. tibial (GTEx)	PrediXcan	0.999107	artery_tibial	0.999981
4666	ENSG00000171757	LRRC34	0.357762	0.102331	0.720522	0.0244838	0.11315	7.79005e-10	3.86795e-09	24	28	28	B1	Artery. tibial (GTEx)	PrediXcan	0.999107	artery_tibial	0.999981
4667	ENSG00000129187	DCTD	0.357713	0.0421516	0.720558	0.0534146	0.27157	5.78298e-25	7.83585e-24	24	28	28	B1	Artery. tibial (GTEx)	PrediXcan	0.999107	artery_tibial	0.999981
4668	ENSG00000164106	SCRG1	0.357522	0.0609103	0.720701	0.0966262	0.035409	0.000808382	0.00217386	84	94	94	B1	Artery. tibial (GTEx)	PrediXcan	0.999107	artery_tibial	0.999981
4669	ENSG00000155096	AZIN1	0.357505	0.0456722	0.720714	0.0454113	0.115532	3.03729e-10	1.55839e-09	15	20	20	B1	Artery. tibial (GTEx)	PrediXcan	0.999107	artery_tibial	0.999981
4670	ENSG00000056558	TRAF1	0.357266	0.0641325	0.720892	0.0248064	0.0994795	7.74125e-09	3.54099e-08	13	15	15	B1	Artery. tibial (GTEx)	PrediXcan	0.999107	artery_tibial	0.999981
4671	ENSG00000150627	WDR17	-0.357055	-0.203695	0.72105	0.00268617	0.174818	3.52571e-15	2.639e-14	2	6	6	B1	Artery. tibial (GTEx)	PrediXcan	0.999107	artery_tibial	0.999981
4672	ENSG00000096433	ITPR3	-0.356992	-0.0584806	0.721098	0.0307499	0.090578	4.78998e-08	2.02126e-07	16	17	17	B1	Artery. tibial (GTEx)	PrediXcan	0.999107	artery_tibial	0.999981
4673	ENSG00000177595	PIDD1	0.356897	0.0343342	0.721169	0.0767288	0.149358	3.94723e-13	2.58054e-12	43	53	53	B1	Artery. tibial (GTEx)	PrediXcan	0.999107	artery_tibial	0.999981
4674	ENSG00000170322	NFRKB	-0.356741	-0.0454627	0.721285	0.111985	0.266228	1.22734e-24	1.62681e-23	32	38	38	B1	Artery. tibial (GTEx)	PrediXcan	0.999107	artery_tibial	0.999981
4675	ENSG00000187742	SECISBP2	0.356549	0.0863795	0.721429	0.0297753	0.0451687	0.000146308	0.000427709	49	64	64	B1	Artery. tibial (GTEx)	PrediXcan	0.999107	artery_tibial	0.999981
4676	ENSG00000129657	SEC14L1	0.356398	0.0543827	0.721542	0.0544714	0.119309	2.17337e-10	1.12794e-09	44	53	53	B1	Artery. tibial (GTEx)	PrediXcan	0.999107	artery_tibial	0.999981
4677	ENSG00000070610	GBA2	0.356212	0.0478881	0.721682	0.073799	0.161176	5.48809e-14	3.82935e-13	47	57	57	B1	Artery. tibial (GTEx)	PrediXcan	0.999107	artery_tibial	0.999981
4678	ENSG00000165731	RET	0.356209	0.115084	0.721684	0.00781337	0.0342683	0.00098702	0.00262799	18	23	23	B1	Artery. tibial (GTEx)	PrediXcan	0.999107	artery_tibial	0.999981
4679	ENSG00000198346	ZNF813	0.356183	0.169857	0.721703	0.0233585	0.0346882	0.000902354	0.00241358	22	24	24	B1	Artery. tibial (GTEx)	PrediXcan	0.999107	artery_tibial	0.999981
4680	ENSG00000150316	CWC15	-0.356114	-0.0778514	0.721755	0.0192368	0.051991	3.43997e-05	0.000107452	9	10	10	B1	Artery. tibial (GTEx)	PrediXcan	0.999107	artery_tibial	0.999981
4681	ENSG00000185684	EP400NL	0.356015	0.0175039	0.72183	0.243467	0.427802	6.52976e-44	2.16069e-42	56	63	63	B1	Artery. tibial (GTEx)	PrediXcan	0.999107	artery_tibial	0.999981
4682	ENSG00000026297	RNASET2	-0.35587	-0.12921	0.721938	0.00841525	0.0782829	3.67926e-07	1.41363e-06	14	21	21	B1	Artery. tibial (GTEx)	PrediXcan	0.999107	artery_tibial	0.999981
4683	ENSG00000102554	KLF5	0.355676	0.0634899	0.722083	0.0456403	0.106108	2.07409e-09	9.95919e-09	32	39	39	B1	Artery. tibial (GTEx)	PrediXcan	0.999107	artery_tibial	0.999981
4684	ENSG00000241370	RPP21	0.355662	0.0534606	0.722094	0.0224172	0.0754025	6.36347e-07	2.38409e-06	41	47	47	B1	Artery. tibial (GTEx)	PrediXcan	0.999107	artery_tibial	0.999981
4685	ENSG00000138303	ASCC1	-0.355625	-0.0386712	0.722121	0.0949412	0.161396	2.18869e-14	1.55983e-13	46	56	56	B1	Artery. tibial (GTEx)	PrediXcan	0.999107	artery_tibial	0.999981
4686	ENSG00000100227	POLDIP3	-0.355481	-0.146253	0.722229	0.0141215	0.0994293	5.32757e-09	2.4733e-08	32	41	41	B1	Artery. tibial (GTEx)	PrediXcan	0.999107	artery_tibial	0.999981
4687	ENSG00000197467	COL13A1	-0.35543	-0.0509575	0.722267	0.0640895	0.0707279	1.28796e-06	4.69468e-06	65	75	75	B1	Artery. tibial (GTEx)	PrediXcan	0.999107	artery_tibial	0.999981
4688	ENSG00000146416	AIG1	0.355378	0.0217647	0.722306	0.0504454	0.149876	1.11905e-13	7.63323e-13	40	49	49	B1	Artery. tibial (GTEx)	PrediXcan	0.999107	artery_tibial	0.999981
4689	ENSG00000183111	ARHGEF37	-0.355247	-0.0504429	0.722404	0.0738336	0.0883348	4.40092e-08	1.86214e-07	62	77	77	B1	Artery. tibial (GTEx)	PrediXcan	0.999107	artery_tibial	0.999981
4690	ENSG00000269893	SNHG8	0.355223	0.0298039	0.722423	0.154835	0.310675	4.58296e-30	7.97857e-29	27	31	31	B1	Artery. tibial (GTEx)	PrediXcan	0.999107	artery_tibial	0.999981
4691	ENSG00000113361	CDH6	-0.355186	-0.0832065	0.72245	0.0226863	0.0487022	6.56527e-05	0.000199034	26	33	33	B1	Artery. tibial (GTEx)	PrediXcan	0.999107	artery_tibial	0.999981
4692	ENSG00000129484	PARP2	-0.355133	-0.0679602	0.72249	0.028354	0.0560815	2.14365e-05	6.83788e-05	41	62	62	B1	Artery. tibial (GTEx)	PrediXcan	0.999107	artery_tibial	0.999981
4693	ENSG00000180902	D2HGDH	0.354871	0.0168347	0.722686	0.292003	0.502309	7.85634e-55	4.31236e-53	42	55	55	B1	Artery. tibial (GTEx)	PrediXcan	0.999107	artery_tibial	0.999981
4694	ENSG00000127947	PTPN12	-0.354798	-0.0353767	0.722741	0.189859	0.0460583	0.000123199	0.000363263	128	150	150	B1	Artery. tibial (GTEx)	PrediXcan	0.999107	artery_tibial	0.999981
4695	ENSG00000096093	EFHC1	0.354346	0.092362	0.723079	0.0141818	0.0528927	3.25963e-05	0.000102138	21	22	22	B1	Artery. tibial (GTEx)	PrediXcan	0.999107	artery_tibial	0.999981
4696	ENSG00000124831	LRRFIP1	-0.354153	-0.0426045	0.723225	0.0439587	0.025338	0.00442735	0.0109797	41	53	53	B1	Artery. tibial (GTEx)	PrediXcan	0.999107	artery_tibial	0.999981
4697	ENSG00000106404	CLDN15	-0.354012	-0.0230447	0.72333	0.154179	0.311547	2.4473e-29	4.12709e-28	39	49	49	B1	Artery. tibial (GTEx)	PrediXcan	0.999107	artery_tibial	0.999981
4698	ENSG00000150938	CRIM1	-0.35357	-0.068471	0.723661	0.0260759	0.0724849	1.11318e-06	4.07776e-06	10	15	15	B1	Artery. tibial (GTEx)	PrediXcan	0.999107	artery_tibial	0.999981
4699	ENSG00000206053	JPT2	-0.353533	-0.0306945	0.723689	0.278706	0.449469	1.87872e-47	7.32492e-46	18	23	23	B1	Artery. tibial (GTEx)	PrediXcan	0.999107	artery_tibial	0.999981
4700	ENSG00000117411	B4GALT2	0.353306	0.00379604	0.723859	0.0733359	0.0218919	0.00750727	0.0181484	79	93	93	B1	Artery. tibial (GTEx)	PrediXcan	0.999107	artery_tibial	0.999981
4701	ENSG00000137486	ARRB1	-0.353159	-0.125704	0.72397	0.00502563	0.0168346	0.0214821	0.0489078	8	9	9	B1	Artery. tibial (GTEx)	PrediXcan	0.999107	artery_tibial	0.999981
4702	ENSG00000259134	LINC00924	0.353154	0.0600344	0.723973	0.0631337	0.128268	3.80612e-11	2.13012e-10	32	39	39	B1	Artery. tibial (GTEx)	PrediXcan	0.999107	artery_tibial	0.999981
4703	ENSG00000160201	U2AF1	-0.353138	-0.146714	0.723985	0.00166963	0.0563003	1.83713e-05	5.91404e-05	6	17	17	B1	Artery. tibial (GTEx)	PrediXcan	0.999107	artery_tibial	0.999981
4704	ENSG00000124440	HIF3A	-0.35287	-0.0375657	0.724186	0.0882711	0.262419	1.52016e-23	1.92385e-22	74	98	98	B1	Artery. tibial (GTEx)	PrediXcan	0.999107	artery_tibial	0.999981
4705	ENSG00000139620	KANSL2	0.352837	0.0276168	0.724211	0.120304	0.224195	7.16871e-20	7.21874e-19	78	100	100	B1	Artery. tibial (GTEx)	PrediXcan	0.999107	artery_tibial	0.999981
4706	ENSG00000160828	STAG3L2	-0.352449	-0.0244507	0.724501	0.249123	0.486452	1.5097e-54	8.09629e-53	44	57	57	B1	Artery. tibial (GTEx)	PrediXcan	0.999107	artery_tibial	0.999981
4707	ENSG00000232533	AC093673.1	0.351995	0.0393924	0.724842	0.0481065	0.0551707	1.56498e-05	5.08355e-05	28	36	36	B1	Artery. tibial (GTEx)	PrediXcan	0.999107	artery_tibial	0.999981
4708	ENSG00000108064	TFAM	-0.351796	-0.064583	0.724992	0.0288617	0.223763	1.75435e-19	1.72684e-18	21	24	24	B1	Artery. tibial (GTEx)	PrediXcan	0.999107	artery_tibial	0.999981
4709	ENSG00000103227	LMF1	-0.351641	-0.0488467	0.725108	0.0305971	0.0752699	7.01029e-07	2.61452e-06	9	9	9	B1	Artery. tibial (GTEx)	PrediXcan	0.999107	artery_tibial	0.999981
4710	ENSG00000101558	VAPA	0.351212	0.162113	0.725429	0.0154653	0.0289886	0.00242502	0.00620303	13	15	15	B1	Artery. tibial (GTEx)	PrediXcan	0.999107	artery_tibial	0.999981
4711	ENSG00000157379	DHRS1	0.350812	0.0240923	0.725729	0.239106	0.408371	1.50246e-41	4.49356e-40	34	42	42	B1	Artery. tibial (GTEx)	PrediXcan	0.999107	artery_tibial	0.999981
4712	ENSG00000232229	LINC00865	-0.350637	-0.0155373	0.72586	0.394447	0.542939	1.96425e-62	1.61727e-60	54	63	63	B1	Artery. tibial (GTEx)	PrediXcan	0.999107	artery_tibial	0.999981
4713	ENSG00000178449	COX14	0.350608	0.0619025	0.725882	0.0469709	0.0803568	5.95648e-08	2.49023e-07	28	34	34	B1	Artery. tibial (GTEx)	PrediXcan	0.999107	artery_tibial	0.999981
4714	ENSG00000108528	SLC25A11	-0.350472	-0.0628616	0.725984	0.0263995	0.024053	0.00565278	0.0138543	37	46	46	B1	Artery. tibial (GTEx)	PrediXcan	0.999107	artery_tibial	0.999981
4715	ENSG00000172748	ZNF596	-0.350057	-0.0788869	0.726296	0.0350992	0.0175167	0.0190363	0.0436162	38	47	47	B1	Artery. tibial (GTEx)	PrediXcan	0.999107	artery_tibial	0.999981
4716	ENSG00000135926	TMBIM1	-0.350019	-0.0291406	0.726324	0.113338	0.266792	4.7728e-24	6.16281e-23	60	74	74	B1	Artery. tibial (GTEx)	PrediXcan	0.999107	artery_tibial	0.999981
4717	ENSG00000176715	ACSF3	-0.349918	-0.0560953	0.726401	0.0269395	0.1021	3.59105e-09	1.69639e-08	15	17	17	B1	Artery. tibial (GTEx)	PrediXcan	0.999107	artery_tibial	0.999981
4718	ENSG00000140471	LINS1	0.349811	0.0662212	0.72648	0.0247223	0.0299002	0.00192208	0.0049729	27	33	33	B1	Artery. tibial (GTEx)	PrediXcan	0.999107	artery_tibial	0.999981
4719	ENSG00000140265	ZSCAN29	-0.349655	-0.0625587	0.726598	0.0256362	0.0337183	0.000994543	0.0026455	9	14	14	B1	Artery. tibial (GTEx)	PrediXcan	0.999107	artery_tibial	0.999981
4720	ENSG00000142794	NBPF3	-0.349563	-0.0168536	0.726667	0.507492	0.726037	5.30994e-111	9.2904e-108	51	63	63	B1	Artery. tibial (GTEx)	PrediXcan	0.999107	artery_tibial	0.999981
4721	ENSG00000051108	HERPUD1	0.349532	0.0774775	0.72669	0.0130544	0.041796	0.000245807	0.000699444	20	21	21	B1	Artery. tibial (GTEx)	PrediXcan	0.999107	artery_tibial	0.999981
4722	ENSG00000105971	CAV2	0.349285	0.0690275	0.726876	0.0324307	0.0873781	6.94735e-08	2.88638e-07	30	33	33	B1	Artery. tibial (GTEx)	PrediXcan	0.999107	artery_tibial	0.999981
4723	ENSG00000211643	IGLV5-52	-0.348827	-0.0510522	0.727219	0.0861136	0.345933	9.63291e-33	1.92892e-31	28	44	44	B1	Artery. tibial (GTEx)	PrediXcan	0.999107	artery_tibial	0.999981
4724	ENSG00000186020	ZNF529	0.348775	0.0643369	0.727258	0.0477066	0.0768795	5.45849e-07	2.05936e-06	50	67	67	B1	Artery. tibial (GTEx)	PrediXcan	0.999107	artery_tibial	0.999981
4725	ENSG00000204540	PSORS1C1	0.348143	0.0182061	0.727733	0.246632	0.546016	4.36431e-65	4.24217e-63	44	54	54	B1	Artery. tibial (GTEx)	PrediXcan	0.999107	artery_tibial	0.999981
4726	ENSG00000102466	FGF14	0.348045	0.0791965	0.727806	0.0198818	0.108015	9.37167e-10	4.6221e-09	25	29	29	B1	Artery. tibial (GTEx)	PrediXcan	0.999107	artery_tibial	0.999981
4727	ENSG00000148429	USP6NL	0.347845	0.214703	0.727957	0.00249161	0.0720774	1.09835e-06	4.02554e-06	6	8	8	B1	Artery. tibial (GTEx)	PrediXcan	0.999107	artery_tibial	0.999981
4728	ENSG00000161677	JOSD2	0.347624	0.0371989	0.728122	0.0617048	0.0754537	4.9118e-07	1.86064e-06	11	15	15	B1	Artery. tibial (GTEx)	PrediXcan	0.999107	artery_tibial	0.999981
4729	ENSG00000086062	B4GALT1	-0.347533	-0.070643	0.728191	0.0314593	0.131449	1.01793e-11	5.96896e-11	15	19	19	B1	Artery. tibial (GTEx)	PrediXcan	0.999107	artery_tibial	0.999981
4730	ENSG00000230910	AL391807.1	0.347417	0.0302609	0.728278	0.115793	0.137673	4.27877e-12	2.58704e-11	69	78	78	B1	Artery. tibial (GTEx)	PrediXcan	0.999107	artery_tibial	0.999981
4731	ENSG00000168275	COA6	-0.347394	-0.0411573	0.728295	0.0892531	0.159567	3.5278e-14	2.48509e-13	20	23	23	B1	Artery. tibial (GTEx)	PrediXcan	0.999107	artery_tibial	0.999981
4732	ENSG00000100029	PES1	-0.347238	-0.0454761	0.728412	0.0320729	0.0649431	2.99088e-06	1.04711e-05	37	46	46	B1	Artery. tibial (GTEx)	PrediXcan	0.999107	artery_tibial	0.999981
4733	ENSG00000105404	RABAC1	-0.347063	-0.0761905	0.728544	0.0215264	0.0524318	3.48891e-05	0.000108883	10	15	15	B1	Artery. tibial (GTEx)	PrediXcan	0.999107	artery_tibial	0.999981
4734	ENSG00000183617	MRPL54	-0.346962	-0.0229922	0.72862	0.148026	0.513338	4.44967e-57	2.8055e-55	33	47	47	B1	Artery. tibial (GTEx)	PrediXcan	0.999107	artery_tibial	0.999981
4735	ENSG00000136197	C7orf25	-0.346896	-0.185122	0.728669	0.01149	0.0588834	9.99515e-06	3.31443e-05	18	25	25	B1	Artery. tibial (GTEx)	PrediXcan	0.999107	artery_tibial	0.999981
4736	ENSG00000077380	DYNC1I2	-0.346728	-0.0854009	0.728796	0.019696	0.0492738	6.78369e-05	0.0002053	21	25	25	B1	Artery. tibial (GTEx)	PrediXcan	0.999107	artery_tibial	0.999981
4737	ENSG00000197223	C1D	0.346581	0.053149	0.728906	0.0501735	0.0185539	0.0151229	0.0351269	52	60	60	B1	Artery. tibial (GTEx)	PrediXcan	0.999107	artery_tibial	0.999981
4738	ENSG00000010704	HFE	0.34629	0.0492854	0.729125	0.0486858	0.0313365	0.00161919	0.0042126	56	66	66	B1	Artery. tibial (GTEx)	PrediXcan	0.999107	artery_tibial	0.999981
4739	ENSG00000163625	WDFY3	0.345845	0.0889699	0.72946	0.0225026	0.0166203	0.0224843	0.0510234	16	18	18	B1	Artery. tibial (GTEx)	PrediXcan	0.999107	artery_tibial	0.999981
4740	ENSG00000167280	ENGASE	-0.345745	-0.017755	0.729534	0.131269	0.239461	3.12107e-21	3.39701e-20	26	31	31	B1	Artery. tibial (GTEx)	PrediXcan	0.999107	artery_tibial	0.999981
4741	ENSG00000152683	SLC30A6	0.345687	0.0714273	0.729578	0.0183939	0.0466902	9.5308e-05	0.000283956	13	14	14	B1	Artery. tibial (GTEx)	PrediXcan	0.999107	artery_tibial	0.999981
4742	ENSG00000142949	PTPRF	0.345481	0.0927002	0.729733	0.0356743	0.0180179	0.0156749	0.0363008	36	43	43	B1	Artery. tibial (GTEx)	PrediXcan	0.999107	artery_tibial	0.999981
4743	ENSG00000197958	RPL12	-0.345342	-0.0294429	0.729837	0.149951	0.450502	1.7444e-47	6.83931e-46	48	72	72	B1	Artery. tibial (GTEx)	PrediXcan	0.999107	artery_tibial	0.999981
4744	ENSG00000182325	FBXL6	0.34524	0.119694	0.729914	0.00538718	0.0131297	0.0425868	0.092892	14	19	19	B1	Artery. tibial (GTEx)	PrediXcan	0.999107	artery_tibial	0.999981
4745	ENSG00000136710	CCDC115	0.345156	0.048299	0.729977	0.0899876	0.0822142	9.73766e-08	3.98183e-07	53	66	66	B1	Artery. tibial (GTEx)	PrediXcan	0.999107	artery_tibial	0.999981
4746	ENSG00000151883	PARP8	-0.344767	-0.0417609	0.730269	0.0632223	0.190278	9.52887e-17	7.92487e-16	42	48	48	B1	Artery. tibial (GTEx)	PrediXcan	0.999107	artery_tibial	0.999981
4747	ENSG00000171469	ZNF561	0.344637	0.031255	0.730367	0.12141	0.201012	1.03238e-17	9.19224e-17	50	66	66	B1	Artery. tibial (GTEx)	PrediXcan	0.999107	artery_tibial	0.999981
4748	ENSG00000078140	UBE2K	0.34392	0.0433557	0.730906	0.0375528	0.0539241	2.80552e-05	8.85431e-05	45	58	58	B1	Artery. tibial (GTEx)	PrediXcan	0.999107	artery_tibial	0.999981
4749	ENSG00000204060	FOXO6	-0.343868	-0.0799526	0.730945	0.0147626	0.031026	0.00152287	0.00397086	10	12	12	B1	Artery. tibial (GTEx)	PrediXcan	0.999107	artery_tibial	0.999981
4750	ENSG00000182307	C8orf33	0.343827	0.0605363	0.730977	0.0571358	0.13956	3.38507e-12	2.06072e-11	24	32	32	B1	Artery. tibial (GTEx)	PrediXcan	0.999107	artery_tibial	0.999981
4751	ENSG00000196683	TOMM7	0.34346	0.0295579	0.731252	0.107947	0.240204	2.77533e-21	3.03724e-20	25	29	29	B1	Artery. tibial (GTEx)	PrediXcan	0.999107	artery_tibial	0.999981
4752	ENSG00000134815	DHX34	0.343385	0.0438043	0.731309	0.0485659	0.103319	2.50008e-09	1.19432e-08	55	71	71	B1	Artery. tibial (GTEx)	PrediXcan	0.999107	artery_tibial	0.999981
4753	ENSG00000148841	ITPRIP	0.343333	0.0370042	0.731348	0.0437165	0.0899277	3.31372e-08	1.42015e-07	38	44	44	B1	Artery. tibial (GTEx)	PrediXcan	0.999107	artery_tibial	0.999981
4754	ENSG00000163918	RFC4	0.343139	0.0548204	0.731494	0.0322716	0.120996	1.14265e-10	6.11847e-10	9	10	10	B1	Artery. tibial (GTEx)	PrediXcan	0.999107	artery_tibial	0.999981
4755	ENSG00000169612	FAM103A1	-0.343134	-0.00469912	0.731498	0.0646169	0.150622	2.55848e-13	1.69721e-12	17	20	20	B1	Artery. tibial (GTEx)	PrediXcan	0.999107	artery_tibial	0.999981
4756	ENSG00000250986	AC141928.1	-0.342895	-0.0264513	0.731677	0.0352439	0.10803	1.02153e-09	5.02931e-09	15	19	19	B1	Artery. tibial (GTEx)	PrediXcan	0.999107	artery_tibial	0.999981
4757	ENSG00000189060	H1F0	0.342693	0.11712	0.731829	0.0088478	0.0189189	0.0145334	0.0338194	24	32	32	B1	Artery. tibial (GTEx)	PrediXcan	0.999107	artery_tibial	0.999981
4758	ENSG00000146112	PPP1R18	-0.342564	-0.0524836	0.731926	0.038499	0.0934985	2.49581e-08	1.08558e-07	46	53	53	B1	Artery. tibial (GTEx)	PrediXcan	0.999107	artery_tibial	0.999981
4759	ENSG00000149328	GLB1L2	0.34229	-0.00768315	0.732132	0.039652	0.189781	1.54481e-16	1.2608e-15	26	33	33	B1	Artery. tibial (GTEx)	PrediXcan	0.999107	artery_tibial	0.999981
4760	ENSG00000196126	HLA-DRB1	0.341894	0.0272047	0.73243	0.185743	0.307576	1.45205e-29	2.47857e-28	75	91	91	B1	Artery. tibial (GTEx)	PrediXcan	0.999107	artery_tibial	0.999981
4761	ENSG00000213096	ZNF254	-0.341756	-0.0482354	0.732534	0.0242225	0.0313044	0.00151715	0.0039567	23	26	26	B1	Artery. tibial (GTEx)	PrediXcan	0.999107	artery_tibial	0.999981
4762	ENSG00000160336	ZNF761	0.341717	0.0293392	0.732564	0.15013	0.286718	4.18488e-26	6.01394e-25	15	20	20	B1	Artery. tibial (GTEx)	PrediXcan	0.999107	artery_tibial	0.999981
4763	ENSG00000213965	NUDT19	0.341452	0.0257978	0.732763	0.119792	0.152791	4.04125e-13	2.64078e-12	105	122	122	B1	Artery. tibial (GTEx)	PrediXcan	0.999107	artery_tibial	0.999981
4764	ENSG00000054611	TBC1D22A	-0.341403	-6.33233	0.7328	4.29884e-06	0.0918809	1.6694e-08	7.38981e-08	1	3	3	B1	Artery. tibial (GTEx)	PrediXcan	0.999107	artery_tibial	0.999981
4765	ENSG00000117602	RCAN3	-0.341269	-0.0605667	0.732901	0.0201701	0.0903855	4.8e-08	2.02488e-07	11	16	16	B1	Artery. tibial (GTEx)	PrediXcan	0.999107	artery_tibial	0.999981
4766	ENSG00000198780	FAM169A	0.341192	0.0388614	0.732959	0.0468783	0.139879	1.34267e-12	8.46549e-12	39	42	42	B1	Artery. tibial (GTEx)	PrediXcan	0.999107	artery_tibial	0.999981
4767	ENSG00000188529	SRSF10	-0.341022	-0.0521654	0.733087	0.0520259	0.0635544	5.8055e-06	1.97136e-05	50	61	61	B1	Artery. tibial (GTEx)	PrediXcan	0.999107	artery_tibial	0.999981
4768	ENSG00000197712	FAM114A1	-0.340872	-0.123335	0.7332	0.00801695	0.0555647	2.2559e-05	7.18612e-05	1	2	2	B1	Artery. tibial (GTEx)	PrediXcan	0.999107	artery_tibial	0.999981
4769	ENSG00000124299	PEPD	0.340857	0.0367024	0.733211	0.103488	0.200092	1.34113e-17	1.18658e-16	46	53	53	B1	Artery. tibial (GTEx)	PrediXcan	0.999107	artery_tibial	0.999981
4770	ENSG00000155846	PPARGC1B	0.340801	0.0862089	0.733253	0.0273496	0.0461089	7.5771e-05	0.000228324	27	36	36	B1	Artery. tibial (GTEx)	PrediXcan	0.999107	artery_tibial	0.999981
4771	ENSG00000139974	SLC38A6	0.340779	0.0789937	0.73327	0.063474	0.0539587	2.61428e-05	8.27501e-05	44	50	50	B1	Artery. tibial (GTEx)	PrediXcan	0.999107	artery_tibial	0.999981
4772	ENSG00000112304	ACOT13	0.340621	0.16731	0.733389	0.00371071	0.0215228	0.00894374	0.0214102	6	8	8	B1	Artery. tibial (GTEx)	PrediXcan	0.999107	artery_tibial	0.999981
4773	ENSG00000170315	UBB	0.340594	0.0777511	0.73341	0.0314801	0.040058	0.000322447	0.00090483	52	64	64	B1	Artery. tibial (GTEx)	PrediXcan	0.999107	artery_tibial	0.999981
4774	ENSG00000082781	ITGB5	-0.340582	-0.0262291	0.733419	0.223853	0.385587	9.14463e-38	2.3146e-36	75	80	80	B1	Artery. tibial (GTEx)	PrediXcan	0.999107	artery_tibial	0.999981
4775	ENSG00000163257	DCAF16	-0.340561	-0.0555575	0.733434	0.0409772	0.106304	1.93703e-09	9.32347e-09	5	5	5	B1	Artery. tibial (GTEx)	PrediXcan	0.999107	artery_tibial	0.999981
4776	ENSG00000148399	DPH7	0.340423	0.39984	0.733538	0.000485655	0.0229501	0.00695187	0.0168523	3	4	4	B1	Artery. tibial (GTEx)	PrediXcan	0.999107	artery_tibial	0.999981
4777	ENSG00000164430	MB21D1	-0.34032	-0.0351892	0.733615	0.0360266	0.0784934	3.67678e-07	1.41307e-06	52	66	66	B1	Artery. tibial (GTEx)	PrediXcan	0.999107	artery_tibial	0.999981
4778	ENSG00000198189	HSD17B11	-0.340186	-0.0260186	0.733717	0.248517	0.36891	7.04112e-37	1.7051e-35	93	110	110	B1	Artery. tibial (GTEx)	PrediXcan	0.999107	artery_tibial	0.999981
4779	ENSG00000168653	NDUFS5	-0.339893	-0.0196743	0.733937	0.299186	0.503925	2.00076e-56	1.22828e-54	36	43	43	B1	Artery. tibial (GTEx)	PrediXcan	0.999107	artery_tibial	0.999981
4780	ENSG00000104388	RAB2A	-0.339555	-0.0465672	0.734192	0.047318	0.15131	1.03146e-13	7.05636e-13	41	59	59	B1	Artery. tibial (GTEx)	PrediXcan	0.999107	artery_tibial	0.999981
4781	ENSG00000117868	ESYT2	-0.339347	-0.0362415	0.734348	0.0708493	0.0429203	0.000212703	0.000610083	64	82	82	B1	Artery. tibial (GTEx)	PrediXcan	0.999107	artery_tibial	0.999981
4782	ENSG00000227500	SCAMP4	0.338957	0.0348104	0.734642	0.0301445	0.0464459	8.60846e-05	0.000257497	36	46	46	B1	Artery. tibial (GTEx)	PrediXcan	0.999107	artery_tibial	0.999981
4783	ENSG00000166997	CNPY4	-0.338676	-0.0300454	0.734854	0.087962	0.0954316	1.58361e-08	7.02339e-08	45	52	52	B1	Artery. tibial (GTEx)	PrediXcan	0.999107	artery_tibial	0.999981
4784	ENSG00000120805	ARL1	-0.338573	-0.0380072	0.734931	0.13167	0.171	1.69893e-15	1.29379e-14	56	58	58	B1	Artery. tibial (GTEx)	PrediXcan	0.999107	artery_tibial	0.999981
4785	ENSG00000151725	CENPU	0.338365	0.0581868	0.735088	0.0554598	0.258757	3.78341e-23	4.6864e-22	30	40	40	B1	Artery. tibial (GTEx)	PrediXcan	0.999107	artery_tibial	0.999981
4786	ENSG00000139324	TMTC3	-0.338259	-0.0339461	0.735168	0.0129132	0.0335287	0.00111469	0.0029512	19	24	24	B1	Artery. tibial (GTEx)	PrediXcan	0.999107	artery_tibial	0.999981
4787	ENSG00000148291	SURF2	0.338124	0.0380746	0.73527	0.00978495	0.033587	0.000981857	0.00261474	22	29	29	B1	Artery. tibial (GTEx)	PrediXcan	0.999107	artery_tibial	0.999981
4788	ENSG00000173226	IQCB1	0.337831	0.0206085	0.735491	0.276337	0.541561	1.27299e-62	1.0606e-60	92	126	126	B1	Artery. tibial (GTEx)	PrediXcan	0.999107	artery_tibial	0.999981
4789	ENSG00000139998	RAB15	-0.337551	-0.0285288	0.735701	0.0481262	0.0909056	4.14586e-08	1.76061e-07	73	90	90	B1	Artery. tibial (GTEx)	PrediXcan	0.999107	artery_tibial	0.999981
4790	ENSG00000163939	PBRM1	-0.337498	-0.0292014	0.735742	0.121605	0.244913	1.04941e-21	1.18553e-20	103	132	132	B1	Artery. tibial (GTEx)	PrediXcan	0.999107	artery_tibial	0.999981
4791	ENSG00000130948	HSD17B3	-0.337147	-0.0699204	0.736006	0.032628	0.0730733	8.90775e-07	3.29149e-06	50	59	59	B1	Artery. tibial (GTEx)	PrediXcan	0.999107	artery_tibial	0.999981
4792	ENSG00000131437	KIF3A	0.337118	0.051226	0.736028	0.0324245	0.125999	6.47201e-11	3.56228e-10	45	61	61	B1	Artery. tibial (GTEx)	PrediXcan	0.999107	artery_tibial	0.999981
4793	ENSG00000115183	TANC1	0.337022	0.0612247	0.736101	0.025661	0.101523	6.51818e-09	3.00017e-08	58	72	72	B1	Artery. tibial (GTEx)	PrediXcan	0.999107	artery_tibial	0.999981
4794	ENSG00000175066	GK5	0.336622	0.0361335	0.736402	0.0379375	0.0240822	0.00474037	0.0117166	35	41	41	B1	Artery. tibial (GTEx)	PrediXcan	0.999107	artery_tibial	0.999981
4795	ENSG00000130640	TUBGCP2	-0.336515	-0.00800287	0.736482	0.0153218	0.0271377	0.0031806	0.00803009	19	23	23	B1	Artery. tibial (GTEx)	PrediXcan	0.999107	artery_tibial	0.999981
4796	ENSG00000164187	LMBRD2	-0.336143	-0.246037	0.736763	0.00471955	0.012583	0.04678	0.101312	6	10	10	B1	Artery. tibial (GTEx)	PrediXcan	0.999107	artery_tibial	0.999981
4797	ENSG00000171503	ETFDH	-0.336092	-0.0295125	0.736802	0.0900687	0.252691	2.0786e-22	2.4552e-21	30	40	40	B1	Artery. tibial (GTEx)	PrediXcan	0.999107	artery_tibial	0.999981
4798	ENSG00000242485	MRPL20	-0.335995	-0.170428	0.736874	0.0399943	0.139402	3.52185e-12	2.14141e-11	42	54	54	B1	Artery. tibial (GTEx)	PrediXcan	0.999107	artery_tibial	0.999981
4799	ENSG00000189007	ADAT2	-0.335903	-0.049134	0.736944	0.0366239	0.122571	9.29351e-11	5.01083e-10	19	21	21	B1	Artery. tibial (GTEx)	PrediXcan	0.999107	artery_tibial	0.999981
4800	ENSG00000182165	TP53TG1	0.335454	0.0497256	0.737282	0.0624515	0.105198	6.31417e-10	3.15528e-09	59	66	66	B1	Artery. tibial (GTEx)	PrediXcan	0.999107	artery_tibial	0.999981
4801	ENSG00000234444	ZNF736	-0.335374	-0.0154478	0.737343	0.236282	0.183373	3.51568e-16	2.79279e-15	129	164	164	B1	Artery. tibial (GTEx)	PrediXcan	0.999107	artery_tibial	0.999981
4802	ENSG00000104695	PPP2CB	-0.335179	-0.0561833	0.73749	0.00751678	0.0355444	0.000764875	0.00206122	35	38	38	B1	Artery. tibial (GTEx)	PrediXcan	0.999107	artery_tibial	0.999981
4803	ENSG00000145949	MYLK4	0.334854	0.0298137	0.737735	0.252576	0.303462	6.94278e-28	1.0993e-26	74	84	84	B1	Artery. tibial (GTEx)	PrediXcan	0.999107	artery_tibial	0.999981
4804	ENSG00000204947	ZNF425	0.334773	0.0770202	0.737796	0.01871	0.116289	3.73751e-10	1.90094e-09	22	36	36	B1	Artery. tibial (GTEx)	PrediXcan	0.999107	artery_tibial	0.999981
4805	ENSG00000145241	CENPC	-0.334482	-0.0263798	0.738016	0.0776082	0.0789471	3.41583e-07	1.31784e-06	65	72	72	B1	Artery. tibial (GTEx)	PrediXcan	0.999107	artery_tibial	0.999981
4806	ENSG00000063761	ADCK1	0.334168	0.0839573	0.738253	0.0131011	0.0245653	0.00515131	0.0126695	35	37	37	B1	Artery. tibial (GTEx)	PrediXcan	0.999107	artery_tibial	0.999981
4807	ENSG00000070423	RNF126	0.334042	0.0598585	0.738348	0.0286057	0.0178694	0.0171454	0.0395166	30	37	37	B1	Artery. tibial (GTEx)	PrediXcan	0.999107	artery_tibial	0.999981
4808	ENSG00000187260	WDR86	-0.333809	-0.0917524	0.738524	0.0308983	0.0406422	0.000173918	0.000503584	18	21	21	B1	Artery. tibial (GTEx)	PrediXcan	0.999107	artery_tibial	0.999981
4809	ENSG00000142675	CNKSR1	0.333682	0.0204313	0.73862	0.247436	0.482438	9.33521e-52	4.31771e-50	13	17	17	B1	Artery. tibial (GTEx)	PrediXcan	0.999107	artery_tibial	0.999981
4810	ENSG00000215845	TSTD1	0.333635	0.016246	0.738655	0.340882	0.4994	1.22154e-54	6.62711e-53	14	15	15	B1	Artery. tibial (GTEx)	PrediXcan	0.999107	artery_tibial	0.999981
4811	ENSG00000257093	KIAA1147	0.333572	0.05272	0.738703	0.0740038	0.0638348	4.76456e-06	1.62976e-05	121	137	137	B1	Artery. tibial (GTEx)	PrediXcan	0.999107	artery_tibial	0.999981
4812	ENSG00000114279	FGF12	-0.333567	-0.231841	0.738706	0.00169067	0.010756	0.0640851	0.135611	8	11	11	B1	Artery. tibial (GTEx)	PrediXcan	0.999107	artery_tibial	0.999981
4813	ENSG00000140553	UNC45A	0.333486	0.0579263	0.738768	0.0691697	0.122327	9.16882e-11	4.94933e-10	19	21	21	B1	Artery. tibial (GTEx)	PrediXcan	0.999107	artery_tibial	0.999981
4814	ENSG00000146425	DYNLT1	-0.333393	-0.0918375	0.738838	0.0103601	0.0758488	5.62584e-07	2.11623e-06	10	13	13	B1	Artery. tibial (GTEx)	PrediXcan	0.999107	artery_tibial	0.999981
4815	ENSG00000032742	IFT88	-0.332862	-0.0306678	0.739238	0.101196	0.298491	3.2875e-27	5.01801e-26	42	61	61	B1	Artery. tibial (GTEx)	PrediXcan	0.999107	artery_tibial	0.999981
4816	ENSG00000169018	FEM1B	0.332781	0.0031255	0.739299	0.0395719	0.0137808	0.0371408	0.0815722	31	39	39	B1	Artery. tibial (GTEx)	PrediXcan	0.999107	artery_tibial	0.999981
4817	ENSG00000123933	MXD4	-0.332723	-0.0392576	0.739343	0.0645504	0.0637932	4.33231e-06	1.48881e-05	42	46	46	B1	Artery. tibial (GTEx)	PrediXcan	0.999107	artery_tibial	0.999981
4818	ENSG00000135835	KIAA1614	-0.332665	-0.0255711	0.739387	0.101943	0.166764	1.64655e-14	1.17947e-13	34	39	39	B1	Artery. tibial (GTEx)	PrediXcan	0.999107	artery_tibial	0.999981
4819	ENSG00000079462	PAFAH1B3	-0.332325	-0.180405	0.739644	0.00469272	0.0238423	0.00566725	0.0138849	2	2	2	B1	Artery. tibial (GTEx)	PrediXcan	0.999107	artery_tibial	0.999981
4820	ENSG00000221955	SLC12A8	0.332165	0.0424515	0.739765	0.0189764	0.0312158	0.00157774	0.00410935	37	45	45	B1	Artery. tibial (GTEx)	PrediXcan	0.999107	artery_tibial	0.999981
4821	ENSG00000073584	SMARCE1	0.331818	0.0303974	0.740027	0.172282	0.419465	3.78995e-42	1.16079e-40	26	30	30	B1	Artery. tibial (GTEx)	PrediXcan	0.999107	artery_tibial	0.999981
4822	ENSG00000261490	AC005674.2	-0.331698	-0.0472428	0.740117	0.0490245	0.153511	1.90687e-13	1.27767e-12	54	75	75	B1	Artery. tibial (GTEx)	PrediXcan	0.999107	artery_tibial	0.999981
4823	ENSG00000109062	SLC9A3R1	0.331268	0.0436033	0.740442	0.0236333	0.0994473	8.88606e-09	4.03432e-08	15	21	21	B1	Artery. tibial (GTEx)	PrediXcan	0.999107	artery_tibial	0.999981
4824	ENSG00000237037	NDUFA6-AS1	0.331266	0.0958694	0.740443	0.0188567	0.0567433	1.90664e-05	6.12232e-05	16	18	18	B1	Artery. tibial (GTEx)	PrediXcan	0.999107	artery_tibial	0.999981
4825	ENSG00000272573	MUSTN1	0.331103	0.162263	0.740567	0.00345326	0.0205757	0.0101408	0.0240944	18	27	27	B1	Artery. tibial (GTEx)	PrediXcan	0.999107	artery_tibial	0.999981
4826	ENSG00000150967	ABCB9	0.330861	0.0473472	0.740749	0.0260165	0.0602012	8.72508e-06	2.90912e-05	11	13	13	B1	Artery. tibial (GTEx)	PrediXcan	0.999107	artery_tibial	0.999981
4827	ENSG00000173214	MFSD4B	0.330688	0.142886	0.74088	0.00394239	0.0992766	8.59321e-09	3.90898e-08	8	13	13	B1	Artery. tibial (GTEx)	PrediXcan	0.999107	artery_tibial	0.999981
4828	ENSG00000227398	KIF9-AS1	-0.330657	-0.11182	0.740904	0.0156335	0.0196167	0.0129598	0.0303698	13	13	13	B1	Artery. tibial (GTEx)	PrediXcan	0.999107	artery_tibial	0.999981
4829	ENSG00000168772	CXXC4	-0.330644	-0.0332643	0.740914	0.0383698	0.136319	6.04237e-12	3.61432e-11	25	37	37	B1	Artery. tibial (GTEx)	PrediXcan	0.999107	artery_tibial	0.999981
4830	ENSG00000153574	RPIA	0.330277	0.0877062	0.741191	0.0166984	0.019833	0.0121929	0.0286542	11	15	15	B1	Artery. tibial (GTEx)	PrediXcan	0.999107	artery_tibial	0.999981
4831	ENSG00000103852	TTC23	0.330164	0.113463	0.741276	0.00795374	0.0623265	5.36916e-06	1.82807e-05	8	11	11	B1	Artery. tibial (GTEx)	PrediXcan	0.999107	artery_tibial	0.999981
4832	ENSG00000024862	CCDC28A	-0.33009	-0.052252	0.741332	0.0121104	0.0208341	0.00955813	0.0227952	8	9	9	B1	Artery. tibial (GTEx)	PrediXcan	0.999107	artery_tibial	0.999981
4833	ENSG00000185875	THNSL1	-0.329719	-0.12279	0.741612	0.00747038	0.0113567	0.0595829	0.126668	11	14	14	B1	Artery. tibial (GTEx)	PrediXcan	0.999107	artery_tibial	0.999981
4834	ENSG00000224870	AL391244.1	-0.328774	-0.0798442	0.742326	0.0504155	0.13503	8.89978e-12	5.24065e-11	4	4	4	B1	Artery. tibial (GTEx)	PrediXcan	0.999107	artery_tibial	0.999981
4835	ENSG00000120437	ACAT2	-0.328464	-0.0499142	0.742561	0.0367276	0.0731721	1.04259e-06	3.83124e-06	28	29	29	B1	Artery. tibial (GTEx)	PrediXcan	0.999107	artery_tibial	0.999981
4836	ENSG00000135744	AGT	0.328264	0.0451154	0.742712	0.0194927	0.0773046	3.56544e-07	1.37254e-06	30	39	39	B1	Artery. tibial (GTEx)	PrediXcan	0.999107	artery_tibial	0.999981
4837	ENSG00000251322	SHANK3	-0.32783	-0.0753359	0.74304	0.0255342	0.0638672	3.14673e-06	1.09865e-05	4	4	4	B1	Artery. tibial (GTEx)	PrediXcan	0.999107	artery_tibial	0.999981
4838	ENSG00000135314	KHDC1	-0.327751	-0.159668	0.7431	0.01453	0.066908	2.35882e-06	8.35014e-06	22	30	30	B1	Artery. tibial (GTEx)	PrediXcan	0.999107	artery_tibial	0.999981
4839	ENSG00000105270	CLIP3	-0.327558	-0.0241053	0.743246	0.112966	0.211955	3.25489e-19	3.1485e-18	20	23	23	B1	Artery. tibial (GTEx)	PrediXcan	0.999107	artery_tibial	0.999981
4840	ENSG00000166016	ABTB2	0.327488	0.0938736	0.743299	0.0183859	0.0710397	1.19534e-06	4.36732e-06	15	15	15	B1	Artery. tibial (GTEx)	PrediXcan	0.999107	artery_tibial	0.999981
4841	ENSG00000141458	NPC1	-0.327338	-0.0223919	0.743413	0.150915	0.259707	1.47272e-23	1.86549e-22	51	67	67	B1	Artery. tibial (GTEx)	PrediXcan	0.999107	artery_tibial	0.999981
4842	ENSG00000232629	HLA-DQB2	0.326878	0.0246618	0.74376	0.263531	0.588738	1.14335e-73	1.83948e-71	60	79	79	B1	Artery. tibial (GTEx)	PrediXcan	0.999107	artery_tibial	0.999981
4843	ENSG00000114554	PLXNA1	-0.326816	-0.191673	0.743807	0.00290497	0.0107223	0.0655319	0.138452	26	28	28	B1	Artery. tibial (GTEx)	PrediXcan	0.999107	artery_tibial	0.999981
4844	ENSG00000106290	TAF6	-0.326807	-0.129715	0.743814	0.0272432	0.0221657	0.00776086	0.0187259	30	36	36	B1	Artery. tibial (GTEx)	PrediXcan	0.999107	artery_tibial	0.999981
4845	ENSG00000124641	MED20	0.326784	0.0576017	0.743831	0.0243335	0.0934737	2.34436e-08	1.02161e-07	27	37	37	B1	Artery. tibial (GTEx)	PrediXcan	0.999107	artery_tibial	0.999981
4846	ENSG00000011275	RNF216	0.326688	0.13198	0.743904	0.0545054	0.0336171	0.000950368	0.0025357	37	51	51	B1	Artery. tibial (GTEx)	PrediXcan	0.999107	artery_tibial	0.999981
4847	ENSG00000234456	MAGI2-AS3	0.32666	0.0798762	0.743925	0.0157771	0.0612462	7.94494e-06	2.66169e-05	19	23	23	B1	Artery. tibial (GTEx)	PrediXcan	0.999107	artery_tibial	0.999981
4848	ENSG00000108468	CBX1	-0.3264	-0.0338761	0.744122	0.0719407	0.0641175	4.40566e-06	1.51253e-05	81	96	96	B1	Artery. tibial (GTEx)	PrediXcan	0.999107	artery_tibial	0.999981
4849	ENSG00000145908	ZNF300	-0.326347	-0.067375	0.744162	0.0162658	0.0679295	2.20275e-06	7.81346e-06	35	44	44	B1	Artery. tibial (GTEx)	PrediXcan	0.999107	artery_tibial	0.999981
4850	ENSG00000196793	ZNF239	-0.326263	-0.0393211	0.744225	0.0743218	0.117579	2.39072e-10	1.23616e-09	41	55	55	B1	Artery. tibial (GTEx)	PrediXcan	0.999107	artery_tibial	0.999981
4851	ENSG00000158769	F11R	0.325963	0.0265979	0.744453	0.102158	0.0929657	2.03906e-08	8.93295e-08	64	73	73	B1	Artery. tibial (GTEx)	PrediXcan	0.999107	artery_tibial	0.999981
4852	ENSG00000114270	COL7A1	0.325705	0.0955352	0.744648	0.0330445	0.0454593	0.000117271	0.000346733	22	24	24	B1	Artery. tibial (GTEx)	PrediXcan	0.999107	artery_tibial	0.999981
4853	ENSG00000148943	LIN7C	-0.32566	-0.0331178	0.744682	0.0824289	0.235583	7.36126e-22	8.38369e-21	21	26	26	B1	Artery. tibial (GTEx)	PrediXcan	0.999107	artery_tibial	0.999981
4854	ENSG00000103199	ZNF500	-0.325446	-0.04179	0.744844	0.113454	0.282861	5.23021e-26	7.46251e-25	35	44	44	B1	Artery. tibial (GTEx)	PrediXcan	0.999107	artery_tibial	0.999981
4855	ENSG00000136014	USP44	-0.325304	-0.0429469	0.744951	0.0442743	0.115094	4.17668e-10	2.11432e-09	15	19	19	B1	Artery. tibial (GTEx)	PrediXcan	0.999107	artery_tibial	0.999981
4856	ENSG00000196981	WDR5B	0.325258	0.0264297	0.744986	0.0997349	0.253183	1.2376e-22	1.48565e-21	61	75	75	B1	Artery. tibial (GTEx)	PrediXcan	0.999107	artery_tibial	0.999981
4857	ENSG00000162383	SLC1A7	-0.325164	-0.0357981	0.745057	0.0484667	0.0360716	0.000660269	0.00179	43	53	53	B1	Artery. tibial (GTEx)	PrediXcan	0.999107	artery_tibial	0.999981
4858	ENSG00000179299	NSUN7	-0.325077	-0.0339985	0.745123	0.0876569	0.255768	9.27495e-23	1.12205e-21	55	72	72	B1	Artery. tibial (GTEx)	PrediXcan	0.999107	artery_tibial	0.999981
4859	ENSG00000204745	AC083899.1	0.324993	0.105396	0.745186	0.043335	0.0567708	1.85664e-05	5.97273e-05	20	28	28	B1	Artery. tibial (GTEx)	PrediXcan	0.999107	artery_tibial	0.999981
4860	ENSG00000125648	SLC25A23	0.324911	0.077743	0.745249	0.0187029	0.0484383	7.56134e-05	0.000227898	6	8	8	B1	Artery. tibial (GTEx)	PrediXcan	0.999107	artery_tibial	0.999981
4861	ENSG00000197841	ZNF181	0.324835	0.022417	0.745306	0.229747	0.331486	4.98673e-31	9.14801e-30	29	34	34	B1	Artery. tibial (GTEx)	PrediXcan	0.999107	artery_tibial	0.999981
4862	ENSG00000165219	GAPVD1	0.324722	0.019381	0.745392	0.0861877	0.130083	1.51924e-11	8.74735e-11	75	94	94	B1	Artery. tibial (GTEx)	PrediXcan	0.999107	artery_tibial	0.999981
4863	ENSG00000006194	ZNF263	0.324464	0.252309	0.745586	0.00163076	0.0349146	0.000872324	0.00233683	10	13	13	B1	Artery. tibial (GTEx)	PrediXcan	0.999107	artery_tibial	0.999981
4864	ENSG00000089050	RBBP9	-0.3244	-0.0307281	0.745635	0.0480636	0.132099	1.69782e-11	9.7395e-11	22	29	29	B1	Artery. tibial (GTEx)	PrediXcan	0.999107	artery_tibial	0.999981
4865	ENSG00000175348	TMEM9B	0.324282	0.0576667	0.745725	0.0142252	0.0111368	0.0612069	0.129923	59	68	68	B1	Artery. tibial (GTEx)	PrediXcan	0.999107	artery_tibial	0.999981
4866	ENSG00000247572	CKMT2-AS1	-0.324214	-0.0171154	0.745776	0.284158	0.585615	1.62339e-70	2.1236e-68	39	43	43	B1	Artery. tibial (GTEx)	PrediXcan	0.999107	artery_tibial	0.999981
4867	ENSG00000131067	GGT7	0.323998	0.104882	0.745939	0.00460455	0.0213815	0.0085177	0.0204288	3	4	4	B1	Artery. tibial (GTEx)	PrediXcan	0.999107	artery_tibial	0.999981
4868	ENSG00000267796	LIN37	0.323769	0.0441511	0.746113	0.0486545	0.114388	4.40994e-10	2.22918e-09	38	49	49	B1	Artery. tibial (GTEx)	PrediXcan	0.999107	artery_tibial	0.999981
4869	ENSG00000167325	RRM1	-0.323436	-0.0128923	0.746365	0.285361	0.405241	5.325e-41	1.56547e-39	61	72	72	B1	Artery. tibial (GTEx)	PrediXcan	0.999107	artery_tibial	0.999981
4870	ENSG00000136738	STAM	0.323392	0.0822881	0.746399	0.0226518	0.0577236	8.92403e-06	2.97404e-05	14	18	18	B1	Artery. tibial (GTEx)	PrediXcan	0.999107	artery_tibial	0.999981
4871	ENSG00000187764	SEMA4D	0.323382	0.0460602	0.746406	0.0637355	0.20286	1.12155e-17	9.95457e-17	58	69	69	B1	Artery. tibial (GTEx)	PrediXcan	0.999107	artery_tibial	0.999981
4872	ENSG00000150433	TMEM218	-0.323295	-0.0822899	0.746472	0.0122487	0.0633807	3.94812e-06	1.36247e-05	3	5	5	B1	Artery. tibial (GTEx)	PrediXcan	0.999107	artery_tibial	0.999981
4873	ENSG00000241015	TPM3P9	-0.323231	-0.0146001	0.74652	0.202695	0.441198	5.6469e-46	2.0637e-44	94	126	126	B1	Artery. tibial (GTEx)	PrediXcan	0.999107	artery_tibial	0.999981
4874	ENSG00000140326	CDAN1	0.323226	0.0491837	0.746524	0.0347252	0.110229	6.54879e-10	3.26902e-09	21	27	27	B1	Artery. tibial (GTEx)	PrediXcan	0.999107	artery_tibial	0.999981
4875	ENSG00000163239	TDRD10	-0.323025	-0.0698644	0.746676	0.0185719	0.0703975	8.6191e-07	3.18568e-06	31	36	36	B1	Artery. tibial (GTEx)	PrediXcan	0.999107	artery_tibial	0.999981
4876	ENSG00000144118	RALB	0.322719	0.0400967	0.746908	0.0676598	0.135414	2.8938e-12	1.77108e-11	44	58	58	B1	Artery. tibial (GTEx)	PrediXcan	0.999107	artery_tibial	0.999981
4877	ENSG00000166450	PRTG	0.322442	0.0280472	0.747118	0.16848	0.273069	8.41064e-25	1.12332e-23	57	62	62	B1	Artery. tibial (GTEx)	PrediXcan	0.999107	artery_tibial	0.999981
4878	ENSG00000174684	B4GAT1	-0.322012	-0.0364593	0.747444	0.0418287	0.123276	8.66957e-11	4.69431e-10	23	28	28	B1	Artery. tibial (GTEx)	PrediXcan	0.999107	artery_tibial	0.999981
4879	ENSG00000110315	RNF141	0.321644	0.0368942	0.747722	0.0523953	0.0173192	0.0189482	0.0434286	40	43	43	B1	Artery. tibial (GTEx)	PrediXcan	0.999107	artery_tibial	0.999981
4880	ENSG00000002549	LAP3	0.32108	0.214157	0.74815	0.00787097	0.0209213	0.00958592	0.0228537	3	4	4	B1	Artery. tibial (GTEx)	PrediXcan	0.999107	artery_tibial	0.999981
4881	ENSG00000144791	LIMD1	-0.320958	-0.0239812	0.748242	0.167499	0.398292	5.05457e-40	1.41498e-38	25	29	29	B1	Artery. tibial (GTEx)	PrediXcan	0.999107	artery_tibial	0.999981
4882	ENSG00000180353	HCLS1	-0.320788	-0.0120902	0.748371	0.0347732	0.0158514	0.0251995	0.05678	31	34	34	B1	Artery. tibial (GTEx)	PrediXcan	0.999107	artery_tibial	0.999981
4883	ENSG00000146707	POMZP3	0.320514	0.0192842	0.748579	0.256492	0.68388	1.17187e-96	8.633e-94	66	85	85	B1	Artery. tibial (GTEx)	PrediXcan	0.999107	artery_tibial	0.999981
4884	ENSG00000166912	MTMR10	0.320461	0.0544543	0.748619	0.0221346	0.054508	2.48328e-05	7.87996e-05	16	19	19	B1	Artery. tibial (GTEx)	PrediXcan	0.999107	artery_tibial	0.999981
4885	ENSG00000182013	PNMA8A	-0.320315	-0.013864	0.748729	0.319106	0.572141	7.53538e-69	9.17154e-67	18	25	25	B1	Artery. tibial (GTEx)	PrediXcan	0.999107	artery_tibial	0.999981
4886	ENSG00000212978	AC016747.1	0.320268	0.0326733	0.748765	0.0648742	0.1219	1.127e-10	6.04158e-10	34	46	46	B1	Artery. tibial (GTEx)	PrediXcan	0.999107	artery_tibial	0.999981
4887	ENSG00000176531	PHLDB3	-0.320191	-0.0783984	0.748823	0.0136515	0.0468306	0.00011122	0.000329678	15	18	18	B1	Artery. tibial (GTEx)	PrediXcan	0.999107	artery_tibial	0.999981
4888	ENSG00000150961	SEC24D	-0.320089	-0.0144207	0.748901	0.0350334	0.0705175	1.73476e-06	6.23401e-06	32	38	38	B1	Artery. tibial (GTEx)	PrediXcan	0.999107	artery_tibial	0.999981
4889	ENSG00000236901	MIR600HG	0.319781	0.0639558	0.749134	0.0170342	0.0496876	6.51508e-05	0.000197641	21	22	22	B1	Artery. tibial (GTEx)	PrediXcan	0.999107	artery_tibial	0.999981
4890	ENSG00000169925	BRD3	-0.319685	-0.0868744	0.749207	0.0263561	0.059344	1.05709e-05	3.49377e-05	25	32	32	B1	Artery. tibial (GTEx)	PrediXcan	0.999107	artery_tibial	0.999981
4891	ENSG00000179698	WDR97	-0.319501	0.00241463	0.749346	0.0942642	0.244584	1.44491e-21	1.62055e-20	19	21	21	B1	Artery. tibial (GTEx)	PrediXcan	0.999107	artery_tibial	0.999981
4892	ENSG00000189350	TOGARAM2	-0.31877	-0.0284015	0.749901	0.113478	0.190792	1.14653e-16	9.47341e-16	29	34	34	B1	Artery. tibial (GTEx)	PrediXcan	0.999107	artery_tibial	0.999981
4893	ENSG00000135164	DMTF1	0.31872	0.114508	0.749939	0.0178375	0.0844291	1.25366e-07	5.08182e-07	13	17	17	B1	Artery. tibial (GTEx)	PrediXcan	0.999107	artery_tibial	0.999981
4894	ENSG00000269996	RP11-343N15.5	0.318665	0.0848271	0.749981	0.0185236	0.0637983	4.77131e-06	1.63166e-05	14	22	22	B1	Artery. tibial (GTEx)	PrediXcan	0.999107	artery_tibial	0.999981
4895	ENSG00000112851	ERBIN	-0.318599	-0.114845	0.75003	0.0248955	0.0201146	0.0120193	0.0282605	63	68	68	B1	Artery. tibial (GTEx)	PrediXcan	0.999107	artery_tibial	0.999981
4896	ENSG00000088682	COQ9	0.318574	0.150159	0.75005	0.00521734	0.0792879	2.71931e-07	1.05934e-06	11	19	19	B1	Artery. tibial (GTEx)	PrediXcan	0.999107	artery_tibial	0.999981
4897	ENSG00000143341	HMCN1	0.318337	0.0475141	0.750229	0.0565457	0.0647227	2.75033e-06	9.67003e-06	48	54	54	B1	Artery. tibial (GTEx)	PrediXcan	0.999107	artery_tibial	0.999981
4898	ENSG00000141258	SGSM2	-0.318334	-0.0280242	0.750232	0.0154578	0.0242011	0.00387153	0.0096906	13	16	16	B1	Artery. tibial (GTEx)	PrediXcan	0.999107	artery_tibial	0.999981
4899	ENSG00000130669	PAK4	-0.318243	-0.0879142	0.750301	0.0505076	0.0924471	2.97108e-08	1.27957e-07	20	21	21	B1	Artery. tibial (GTEx)	PrediXcan	0.999107	artery_tibial	0.999981
4900	ENSG00000105793	GTPBP10	-0.318069	-0.0260541	0.750432	0.082521	0.169422	4.57148e-15	3.40356e-14	28	31	31	B1	Artery. tibial (GTEx)	PrediXcan	0.999107	artery_tibial	0.999981
4901	ENSG00000143797	MBOAT2	-0.317735	-0.0564215	0.750686	0.0269477	0.0733029	8.18496e-07	3.03082e-06	10	13	13	B1	Artery. tibial (GTEx)	PrediXcan	0.999107	artery_tibial	0.999981
4902	ENSG00000158717	RNF166	-0.317652	0.000793758	0.750749	0.0466288	0.383901	1.56483e-37	3.93231e-36	30	42	42	B1	Artery. tibial (GTEx)	PrediXcan	0.999107	artery_tibial	0.999981
4903	ENSG00000149548	CCDC15	0.317648	0.030742	0.750752	0.0799563	0.101964	3.94543e-09	1.85565e-08	134	157	157	B1	Artery. tibial (GTEx)	PrediXcan	0.999107	artery_tibial	0.999981
4904	ENSG00000140718	FTO	-0.317635	-0.0934294	0.750762	0.0116423	0.131256	2.23584e-11	1.27061e-10	10	13	13	B1	Artery. tibial (GTEx)	PrediXcan	0.999107	artery_tibial	0.999981
4905	ENSG00000261338	AC021016.2	-0.317409	-0.0167219	0.750933	0.336651	0.378768	6.52671e-37	1.58601e-35	65	74	74	B1	Artery. tibial (GTEx)	PrediXcan	0.999107	artery_tibial	0.999981
4906	ENSG00000204130	RUFY2	0.317079	0.0321487	0.751184	0.0984911	0.130443	1.86575e-11	1.06679e-10	58	66	66	B1	Artery. tibial (GTEx)	PrediXcan	0.999107	artery_tibial	0.999981
4907	ENSG00000163946	FAM208A	-0.316786	-0.0473564	0.751406	0.0192984	0.0620171	7.27909e-06	2.44564e-05	67	78	78	B1	Artery. tibial (GTEx)	PrediXcan	0.999107	artery_tibial	0.999981
4908	ENSG00000162613	FUBP1	-0.316759	-0.0470083	0.751426	0.051628	0.0979733	5.1829e-09	2.40773e-08	27	30	30	B1	Artery. tibial (GTEx)	PrediXcan	0.999107	artery_tibial	0.999981
4909	ENSG00000234465	PINLYP	0.315598	0.0642301	0.752308	0.113968	0.112545	5.91701e-10	2.96104e-09	64	94	94	B1	Artery. tibial (GTEx)	PrediXcan	0.999107	artery_tibial	0.999981
4910	ENSG00000179889	PDXDC1	0.315359	0.029745	0.752489	0.110839	0.217924	4.59641e-19	4.41261e-18	35	36	36	B1	Artery. tibial (GTEx)	PrediXcan	0.999107	artery_tibial	0.999981
4911	ENSG00000136932	TRMO	0.315276	0.0286999	0.752552	0.108426	0.244255	1.29009e-21	1.45039e-20	27	30	30	B1	Artery. tibial (GTEx)	PrediXcan	0.999107	artery_tibial	0.999981
4912	ENSG00000169621	APLF	0.31526	0.0592575	0.752564	0.0154032	0.0152483	0.0283798	0.0634354	12	14	14	B1	Artery. tibial (GTEx)	PrediXcan	0.999107	artery_tibial	0.999981
4913	ENSG00000168961	LGALS9	-0.315001	-0.0199132	0.752761	0.0943417	0.147851	8.81694e-13	5.60194e-12	45	53	53	B1	Artery. tibial (GTEx)	PrediXcan	0.999107	artery_tibial	0.999981
4914	ENSG00000126107	HECTD3	-0.314923	-0.0574589	0.75282	0.0432915	0.0443664	8.04516e-05	0.000241648	6	6	6	B1	Artery. tibial (GTEx)	PrediXcan	0.999107	artery_tibial	0.999981
4915	ENSG00000115339	GALNT3	0.314904	0.0492387	0.752834	0.033809	0.0686231	5.96321e-07	2.23772e-06	12	13	13	B1	Artery. tibial (GTEx)	PrediXcan	0.999107	artery_tibial	0.999981
4916	ENSG00000139651	ZNF740	-0.3148	-0.0680098	0.752914	0.0194939	0.0510424	4.00617e-05	0.000124416	16	17	17	B1	Artery. tibial (GTEx)	PrediXcan	0.999107	artery_tibial	0.999981
4917	ENSG00000168546	GFRA2	0.314728	0.0611053	0.752968	0.0217627	0.01022	0.0668773	0.140976	19	30	30	B1	Artery. tibial (GTEx)	PrediXcan	0.999107	artery_tibial	0.999981
4918	ENSG00000242612	DECR2	-0.314663	-0.0356878	0.753017	0.0965913	0.360269	6.09768e-35	1.36341e-33	54	71	71	B1	Artery. tibial (GTEx)	PrediXcan	0.999107	artery_tibial	0.999981
4919	ENSG00000166452	AKIP1	-0.314407	-0.039264	0.753212	0.0600956	0.0750073	3.57785e-07	1.37656e-06	72	80	80	B1	Artery. tibial (GTEx)	PrediXcan	0.999107	artery_tibial	0.999981
4920	ENSG00000203778	FAM229B	-0.314207	-0.0259185	0.753364	0.109744	0.22212	1.14213e-19	1.1354e-18	66	77	77	B1	Artery. tibial (GTEx)	PrediXcan	0.999107	artery_tibial	0.999981
4921	ENSG00000002933	TMEM176A	-0.314174	-0.00834784	0.753389	0.104653	0.14112	2.92747e-12	1.79012e-11	44	47	47	B1	Artery. tibial (GTEx)	PrediXcan	0.999107	artery_tibial	0.999981
4922	ENSG00000176485	PLA2G16	0.313941	0.0223147	0.753566	0.171407	0.351373	5.15287e-34	1.10791e-32	44	48	48	B1	Artery. tibial (GTEx)	PrediXcan	0.999107	artery_tibial	0.999981
4923	ENSG00000138463	DIRC2	-0.313359	-0.0926438	0.754008	0.0103241	0.0167207	0.0201611	0.0460201	5	8	8	B1	Artery. tibial (GTEx)	PrediXcan	0.999107	artery_tibial	0.999981
4924	ENSG00000122033	MTIF3	0.312892	0.0592063	0.754363	0.0328599	0.0494095	5.70982e-05	0.000174194	26	29	29	B1	Artery. tibial (GTEx)	PrediXcan	0.999107	artery_tibial	0.999981
4925	ENSG00000179604	CDC42EP4	0.312415	0.0526668	0.754725	0.0263227	0.0325832	0.00127942	0.00336364	22	25	25	B1	Artery. tibial (GTEx)	PrediXcan	0.999107	artery_tibial	0.999981
4926	ENSG00000143149	ALDH9A1	-0.312155	-0.0161631	0.754923	0.281738	0.447665	2.70605e-47	1.04921e-45	32	40	40	B1	Artery. tibial (GTEx)	PrediXcan	0.999107	artery_tibial	0.999981
4927	ENSG00000173406	DAB1	0.312014	0.073055	0.75503	0.0248424	0.0312687	0.00157459	0.00410189	46	59	59	B1	Artery. tibial (GTEx)	PrediXcan	0.999107	artery_tibial	0.999981
4928	ENSG00000079819	EPB41L2	0.311887	0.0387782	0.755126	0.036099	0.0774591	3.75454e-07	1.43979e-06	25	28	28	B1	Artery. tibial (GTEx)	PrediXcan	0.999107	artery_tibial	0.999981
4929	ENSG00000162298	SYVN1	0.311825	0.0392905	0.755174	0.0164086	0.0504	5.73566e-05	0.000174945	13	13	13	B1	Artery. tibial (GTEx)	PrediXcan	0.999107	artery_tibial	0.999981
4930	ENSG00000106624	AEBP1	-0.311789	-0.040956	0.755201	0.0387977	0.168663	1.63103e-14	1.16954e-13	19	24	24	B1	Artery. tibial (GTEx)	PrediXcan	0.999107	artery_tibial	0.999981
4931	ENSG00000163565	IFI16	-0.31161	-0.0587135	0.755337	0.0319281	0.0756476	5.46076e-07	2.05967e-06	79	93	93	B1	Artery. tibial (GTEx)	PrediXcan	0.999107	artery_tibial	0.999981
4932	ENSG00000060138	YBX3	-0.311437	-0.0373041	0.755468	0.0958044	0.167778	1.47029e-14	1.05645e-13	31	45	45	B1	Artery. tibial (GTEx)	PrediXcan	0.999107	artery_tibial	0.999981
4933	ENSG00000102189	EEA1	-0.311432	-0.0709162	0.755472	0.0203827	0.0200791	0.0115381	0.027193	44	55	55	B1	Artery. tibial (GTEx)	PrediXcan	0.999107	artery_tibial	0.999981
4934	ENSG00000114473	IQCG	0.311172	0.0971989	0.75567	0.0429055	0.0982015	1.12492e-08	5.04666e-08	42	47	47	B1	Artery. tibial (GTEx)	PrediXcan	0.999107	artery_tibial	0.999981
4935	ENSG00000137563	GGH	-0.310972	-0.0154776	0.755822	0.276986	0.417757	4.35133e-42	1.32692e-40	115	131	131	B1	Artery. tibial (GTEx)	PrediXcan	0.999107	artery_tibial	0.999981
4936	ENSG00000117643	MAN1C1	-0.310918	-0.0518637	0.755863	0.0455062	0.14037	3.65123e-12	2.21623e-11	3	3	3	B1	Artery. tibial (GTEx)	PrediXcan	0.999107	artery_tibial	0.999981
4937	ENSG00000112877	CEP72	0.310918	0.0276496	0.755863	0.0539463	0.142608	2.45353e-12	1.5122e-11	34	40	40	B1	Artery. tibial (GTEx)	PrediXcan	0.999107	artery_tibial	0.999981
4938	ENSG00000010072	SPRTN	0.310277	0.186875	0.756351	0.00236903	0.0118659	0.0541832	0.11623	14	20	20	B1	Artery. tibial (GTEx)	PrediXcan	0.999107	artery_tibial	0.999981
4939	ENSG00000163728	TTC14	0.310238	0.0522761	0.75638	0.0157243	0.0700922	1.39874e-06	5.07087e-06	16	21	21	B1	Artery. tibial (GTEx)	PrediXcan	0.999107	artery_tibial	0.999981
4940	ENSG00000117625	RCOR3	-0.309946	-0.0983351	0.756602	0.0167815	0.0419432	0.000235228	0.000670976	18	23	23	B1	Artery. tibial (GTEx)	PrediXcan	0.999107	artery_tibial	0.999981
4941	ENSG00000170260	ZNF212	0.309619	0.0391836	0.756851	0.0493172	0.0350104	0.000843711	0.00226208	48	64	64	B1	Artery. tibial (GTEx)	PrediXcan	0.999107	artery_tibial	0.999981
4942	ENSG00000106366	SERPINE1	0.308596	0.119975	0.757629	0.0164541	0.0116312	0.0530793	0.114102	77	92	92	B1	Artery. tibial (GTEx)	PrediXcan	0.999107	artery_tibial	0.999981
4943	ENSG00000186479	RGS7BP	-0.308497	-0.091522	0.757704	0.00830327	0.018992	0.0148827	0.0345977	46	50	50	B1	Artery. tibial (GTEx)	PrediXcan	0.999107	artery_tibial	0.999981
4944	ENSG00000180185	FAHD1	0.308406	0.0217518	0.757774	0.201525	0.493869	1.81986e-54	9.72235e-53	117	168	168	B1	Artery. tibial (GTEx)	PrediXcan	0.999107	artery_tibial	0.999981
4945	ENSG00000118785	SPP1	-0.308124	-0.0533134	0.757988	0.0699018	0.0663795	3.62553e-06	1.25766e-05	88	112	112	B1	Artery. tibial (GTEx)	PrediXcan	0.999107	artery_tibial	0.999981
4946	ENSG00000182551	ADI1	-0.308084	-0.0309472	0.758018	0.11112	0.22561	7.20392e-20	7.24898e-19	26	34	34	B1	Artery. tibial (GTEx)	PrediXcan	0.999107	artery_tibial	0.999981
4947	ENSG00000119599	DCAF4	-0.308057	-0.0155318	0.758039	0.242612	0.414452	2.93512e-41	8.704e-40	47	52	52	B1	Artery. tibial (GTEx)	PrediXcan	0.999107	artery_tibial	0.999981
4948	ENSG00000119185	ITGB1BP1	-0.308009	-0.093916	0.758076	0.0449305	0.072548	9.85136e-07	3.62581e-06	28	31	31	B1	Artery. tibial (GTEx)	PrediXcan	0.999107	artery_tibial	0.999981
4949	ENSG00000138821	SLC39A8	0.307746	0.0515825	0.758276	0.0266961	0.0830482	1.88691e-07	7.484e-07	24	28	28	B1	Artery. tibial (GTEx)	PrediXcan	0.999107	artery_tibial	0.999981
4950	ENSG00000135205	CCDC146	-0.307383	-0.012359	0.758552	0.047314	0.0344691	0.000941576	0.00251464	58	64	64	B1	Artery. tibial (GTEx)	PrediXcan	0.999107	artery_tibial	0.999981
4951	ENSG00000133739	LRRCC1	0.307163	0.0175149	0.758719	0.274232	0.450374	6.20213e-48	2.48743e-46	30	34	34	B1	Artery. tibial (GTEx)	PrediXcan	0.999107	artery_tibial	0.999981
4952	ENSG00000259943	AL050341.2	0.307087	0.123503	0.758777	0.00564709	0.0321925	0.00131775	0.00345921	14	15	15	B1	Artery. tibial (GTEx)	PrediXcan	0.999107	artery_tibial	0.999981
4953	ENSG00000236609	ZNF853	0.306613	0.0901287	0.759138	0.00526196	0.0289764	0.00239338	0.00612769	13	15	15	B1	Artery. tibial (GTEx)	PrediXcan	0.999107	artery_tibial	0.999981
4954	ENSG00000101000	PROCR	0.306159	0.054847	0.759483	0.0482752	0.122611	7.79975e-11	4.25294e-10	18	22	22	B1	Artery. tibial (GTEx)	PrediXcan	0.999107	artery_tibial	0.999981
4955	ENSG00000078070	MCCC1	0.306156	0.12979	0.759486	0.00363752	0.0658743	3.26077e-06	1.13761e-05	7	11	11	B1	Artery. tibial (GTEx)	PrediXcan	0.999107	artery_tibial	0.999981
4956	ENSG00000168297	PXK	-0.305666	-0.0320295	0.759859	0.110034	0.10135	5.79352e-09	2.68428e-08	112	124	124	B1	Artery. tibial (GTEx)	PrediXcan	0.999107	artery_tibial	0.999981
4957	ENSG00000010219	DYRK4	-0.305534	-0.0310249	0.759959	0.031066	0.0429867	0.000213134	0.000611194	45	54	54	B1	Artery. tibial (GTEx)	PrediXcan	0.999107	artery_tibial	0.999981
