## Supplementary Appendix 5 for "IL10RB as a key regulator of COVID-19 host susceptibility and severity" (part 10 of 40)

### Sheet: Artery. tibial (GTEx) (continued)
	gene	gene_name	zscore	effect_size	pvalue	var_g	pred_perf_r2	pred_perf_pval	pred_perf_qval	n_snps_used	n_snps_in_cov	n_snps_in_model	gwas	tissue	method	gwas_fdr	Tissue.keyword	fdr_all
4958	ENSG00000111110	PPM1H	0.305265	0.051712	0.760164	0.0432558	0.0828771	1.60737e-07	6.42628e-07	53	62	62	B1	Artery. tibial (GTEx)	PrediXcan	0.999107	artery_tibial	0.999981
4959	ENSG00000164896	FASTK	0.305089	0.0638267	0.760299	0.020881	0.17516	2.01622e-15	1.52711e-14	2	3	3	B1	Artery. tibial (GTEx)	PrediXcan	0.999107	artery_tibial	0.999981
4960	ENSG00000178301	AQP11	0.304862	0.0436294	0.760471	0.0166171	0.0457676	8.60961e-05	0.000257497	48	56	56	B1	Artery. tibial (GTEx)	PrediXcan	0.999107	artery_tibial	0.999981
4961	ENSG00000175130	MARCKSL1	-0.304767	-0.0929203	0.760544	0.0108095	0.0315953	0.00143221	0.00374914	6	6	6	B1	Artery. tibial (GTEx)	PrediXcan	0.999107	artery_tibial	0.999981
4962	ENSG00000203666	EFCAB2	-0.304743	-0.177751	0.760562	0.0028174	0.269205	7.76671e-25	1.04081e-23	20	31	31	B1	Artery. tibial (GTEx)	PrediXcan	0.999107	artery_tibial	0.999981
4963	ENSG00000188986	NELFB	0.304442	0.0265119	0.760791	0.0982163	0.239059	1.14782e-21	1.29252e-20	32	46	46	B1	Artery. tibial (GTEx)	PrediXcan	0.999107	artery_tibial	0.999981
4964	ENSG00000186704	DTX2P1	0.303579	0.0342073	0.761449	0.143326	0.177913	2.0119e-15	1.52467e-14	63	75	75	B1	Artery. tibial (GTEx)	PrediXcan	0.999107	artery_tibial	0.999981
4965	ENSG00000130518	KIAA1683	-0.303476	-0.0137958	0.761527	0.168056	0.258522	3.24132e-23	4.03278e-22	62	84	84	B1	Artery. tibial (GTEx)	PrediXcan	0.999107	artery_tibial	0.999981
4966	ENSG00000105499	PLA2G4C	0.303181	0.0105682	0.761752	0.230196	0.356181	3.24558e-34	7.03226e-33	91	117	117	B1	Artery. tibial (GTEx)	PrediXcan	0.999107	artery_tibial	0.999981
4967	ENSG00000100196	KDELR3	-0.302656	-0.0787962	0.762152	0.0211166	0.0595728	1.00899e-05	3.34425e-05	6	8	8	B1	Artery. tibial (GTEx)	PrediXcan	0.999107	artery_tibial	0.999981
4968	ENSG00000134262	AP4B1	-0.302481	-0.0286282	0.762285	0.0606104	0.0611138	7.42374e-06	2.49185e-05	49	59	59	B1	Artery. tibial (GTEx)	PrediXcan	0.999107	artery_tibial	0.999981
4969	ENSG00000111652	COPS7A	-0.301759	-0.0639631	0.762836	0.0195153	0.0443473	0.000169488	0.00049147	20	23	23	B1	Artery. tibial (GTEx)	PrediXcan	0.999107	artery_tibial	0.999981
4970	ENSG00000100294	MCAT	-0.301475	-0.0302695	0.763053	0.124023	0.151037	3.79094e-13	2.48068e-12	96	116	116	B1	Artery. tibial (GTEx)	PrediXcan	0.999107	artery_tibial	0.999981
4971	ENSG00000110169	HPX	-0.301129	-0.0820395	0.763316	0.0442403	0.0758475	1.80201e-07	7.16146e-07	17	20	20	B1	Artery. tibial (GTEx)	PrediXcan	0.999107	artery_tibial	0.999981
4972	ENSG00000196670	ZFP62	-0.30099	-0.0387368	0.763422	0.0662901	0.195551	2.24418e-17	1.94983e-16	27	33	33	B1	Artery. tibial (GTEx)	PrediXcan	0.999107	artery_tibial	0.999981
4973	ENSG00000148426	PROSER2	0.300952	0.164693	0.763451	0.0109875	0.0243903	0.00552954	0.0135713	11	15	15	B1	Artery. tibial (GTEx)	PrediXcan	0.999107	artery_tibial	0.999981
4974	ENSG00000137070	IL11RA	-0.300862	-0.0474843	0.76352	0.0369946	0.0751333	5.07939e-07	1.92048e-06	47	58	58	B1	Artery. tibial (GTEx)	PrediXcan	0.999107	artery_tibial	0.999981
4975	ENSG00000226416	MRPL23-AS1	-0.300803	-0.0332561	0.763565	0.142357	0.345894	6.07736e-33	1.22749e-31	20	32	32	B1	Artery. tibial (GTEx)	PrediXcan	0.999107	artery_tibial	0.999981
4976	ENSG00000133519	ZDHHC8P1	-0.300743	-0.0112161	0.76361	0.212406	0.375272	3.41801e-37	8.43773e-36	46	62	62	B1	Artery. tibial (GTEx)	PrediXcan	0.999107	artery_tibial	0.999981
4977	ENSG00000092036	HAUS4	-0.300705	-0.0170041	0.763639	0.325854	0.6687	7.66469e-92	3.57609e-89	44	52	52	B1	Artery. tibial (GTEx)	PrediXcan	0.999107	artery_tibial	0.999981
4978	ENSG00000272578	AP000347.1	0.300609	0.0632797	0.763713	0.0376337	0.108532	1.45317e-09	7.06989e-09	34	39	39	B1	Artery. tibial (GTEx)	PrediXcan	0.999107	artery_tibial	0.999981
4979	ENSG00000035115	SH3YL1	-0.300214	-0.0266529	0.764014	0.112965	0.137999	6.92264e-12	4.11799e-11	84	107	107	B1	Artery. tibial (GTEx)	PrediXcan	0.999107	artery_tibial	0.999981
4980	ENSG00000163393	SLC22A15	-0.299792	-0.0393109	0.764336	0.127596	0.208761	3.24517e-18	2.97725e-17	30	34	34	B1	Artery. tibial (GTEx)	PrediXcan	0.999107	artery_tibial	0.999981
4981	ENSG00000269837	IPO5P1	0.299674	0.099628	0.764426	0.0777435	0.120024	7.59328e-11	4.15168e-10	40	53	53	B1	Artery. tibial (GTEx)	PrediXcan	0.999107	artery_tibial	0.999981
4982	ENSG00000154309	DISP1	0.299138	0.0411392	0.764835	0.0421078	0.0555424	2.35177e-05	7.47961e-05	37	45	45	B1	Artery. tibial (GTEx)	PrediXcan	0.999107	artery_tibial	0.999981
4983	ENSG00000054282	SDCCAG8	0.299052	0.0420869	0.764901	0.0245823	0.0884563	6.665e-08	2.77483e-07	14	17	17	B1	Artery. tibial (GTEx)	PrediXcan	0.999107	artery_tibial	0.999981
4984	ENSG00000108010	GLRX3	0.298676	0.103253	0.765188	0.00607746	0.016036	0.0248139	0.0559471	12	18	18	B1	Artery. tibial (GTEx)	PrediXcan	0.999107	artery_tibial	0.999981
4985	ENSG00000155926	SLA	0.298614	0.112582	0.765234	0.00429308	0.0134553	0.0382661	0.083912	10	11	11	B1	Artery. tibial (GTEx)	PrediXcan	0.999107	artery_tibial	0.999981
4986	ENSG00000203880	PCMTD2	-0.298553	-0.0320803	0.765281	0.147456	0.208573	1.16031e-19	1.15183e-18	32	38	38	B1	Artery. tibial (GTEx)	PrediXcan	0.999107	artery_tibial	0.999981
4987	ENSG00000125753	VASP	-0.298469	-0.181232	0.765345	0.0134265	0.0172291	0.0196615	0.0449824	15	20	20	B1	Artery. tibial (GTEx)	PrediXcan	0.999107	artery_tibial	0.999981
4988	ENSG00000169189	NSMCE1	-0.298166	-0.0852581	0.765576	0.00663528	0.0115846	0.0556755	0.118957	6	6	6	B1	Artery. tibial (GTEx)	PrediXcan	0.999107	artery_tibial	0.999981
4989	ENSG00000141456	PELP1	-0.298116	-0.0901547	0.765615	0.00883319	0.0232453	0.00510279	0.0125569	10	12	12	B1	Artery. tibial (GTEx)	PrediXcan	0.999107	artery_tibial	0.999981
4990	ENSG00000159917	ZNF235	-0.298074	-0.0843212	0.765647	0.0100058	0.0195196	0.0133941	0.0312983	30	40	40	B1	Artery. tibial (GTEx)	PrediXcan	0.999107	artery_tibial	0.999981
4991	ENSG00000125821	DTD1	0.298029	0.0581626	0.765681	0.0288403	0.0798765	2.45871e-07	9.61303e-07	52	66	66	B1	Artery. tibial (GTEx)	PrediXcan	0.999107	artery_tibial	0.999981
4992	ENSG00000099940	SNAP29	-0.297508	-0.0277516	0.766079	0.211144	0.386661	5.33134e-38	1.36672e-36	80	99	99	B1	Artery. tibial (GTEx)	PrediXcan	0.999107	artery_tibial	0.999981
4993	ENSG00000119446	RBM18	-0.296987	-0.147502	0.766476	0.0198912	0.0478292	8.65757e-05	0.000258766	10	13	13	B1	Artery. tibial (GTEx)	PrediXcan	0.999107	artery_tibial	0.999981
4994	ENSG00000172244	C5orf34	0.296927	0.110815	0.766522	0.00844904	0.0789456	3.20828e-07	1.24016e-06	8	12	12	B1	Artery. tibial (GTEx)	PrediXcan	0.999107	artery_tibial	0.999981
4995	ENSG00000204856	FAM216A	0.296785	0.0216162	0.76663	0.0210072	0.0319646	0.00146202	0.00382074	33	37	37	B1	Artery. tibial (GTEx)	PrediXcan	0.999107	artery_tibial	0.999981
4996	ENSG00000108797	CNTNAP1	-0.296396	-0.00611013	0.766927	0.0684441	0.101266	4.39297e-09	2.05509e-08	62	80	80	B1	Artery. tibial (GTEx)	PrediXcan	0.999107	artery_tibial	0.999981
4997	ENSG00000223509	AC135983.2	-0.295856	-0.0252356	0.76734	0.257853	0.335962	1.82e-31	3.40298e-30	58	66	66	B1	Artery. tibial (GTEx)	PrediXcan	0.999107	artery_tibial	0.999981
4998	ENSG00000166228	PCBD1	0.295139	0.0358232	0.767888	0.0784455	0.117037	3.65773e-10	1.86307e-09	73	89	89	B1	Artery. tibial (GTEx)	PrediXcan	0.999107	artery_tibial	0.999981
4999	ENSG00000102580	DNAJC3	0.295001	0.0703836	0.767993	0.0231139	0.0915947	3.8267e-08	1.63001e-07	41	45	45	B1	Artery. tibial (GTEx)	PrediXcan	0.999107	artery_tibial	0.999981
5000	ENSG00000166928	MS4A14	-0.294605	-0.021739	0.768295	0.181538	0.322019	4.80538e-30	8.3554e-29	52	61	61	B1	Artery. tibial (GTEx)	PrediXcan	0.999107	artery_tibial	0.999981
5001	ENSG00000022840	RNF10	0.294457	0.145483	0.768409	0.00339247	0.0297168	0.00220789	0.00567668	14	24	24	B1	Artery. tibial (GTEx)	PrediXcan	0.999107	artery_tibial	0.999981
5002	ENSG00000149547	EI24	0.294301	0.0610696	0.768528	0.0170399	0.0519373	3.78965e-05	0.000117927	20	22	22	B1	Artery. tibial (GTEx)	PrediXcan	0.999107	artery_tibial	0.999981
5003	ENSG00000118369	USP35	-0.294248	-0.268006	0.768568	0.00102834	0.0106162	0.0659563	0.139223	5	6	6	B1	Artery. tibial (GTEx)	PrediXcan	0.999107	artery_tibial	0.999981
5004	ENSG00000135686	KLHL36	0.29418	0.017591	0.76862	0.0931087	0.202142	1.18198e-17	1.04776e-16	32	50	50	B1	Artery. tibial (GTEx)	PrediXcan	0.999107	artery_tibial	0.999981
5005	ENSG00000204463	BAG6	-0.293273	-0.01603	0.769313	0.32208	0.488754	2.60604e-53	1.32162e-51	23	27	27	B1	Artery. tibial (GTEx)	PrediXcan	0.999107	artery_tibial	0.999981
5006	ENSG00000211445	GPX3	0.293172	0.0958754	0.76939	0.00695695	0.0387318	0.000450127	0.00124441	3	4	4	B1	Artery. tibial (GTEx)	PrediXcan	0.999107	artery_tibial	0.999981
5007	ENSG00000155256	ZFYVE27	0.293041	0.0193982	0.769491	0.0641122	0.113757	2.51913e-10	1.30006e-09	14	15	15	B1	Artery. tibial (GTEx)	PrediXcan	0.999107	artery_tibial	0.999981
5008	ENSG00000163155	LYSMD1	-0.29303	-0.0304619	0.769499	0.0778063	0.137987	3.77798e-12	2.29217e-11	39	46	46	B1	Artery. tibial (GTEx)	PrediXcan	0.999107	artery_tibial	0.999981
5009	ENSG00000238105	GOLGA2P5	0.293026	0.0424021	0.769503	0.0277185	0.0270266	0.00272144	0.00693086	35	39	39	B1	Artery. tibial (GTEx)	PrediXcan	0.999107	artery_tibial	0.999981
5010	ENSG00000197081	IGF2R	-0.292715	-0.0374048	0.76974	0.169801	0.0685848	1.23711e-06	4.51755e-06	121	151	151	B1	Artery. tibial (GTEx)	PrediXcan	0.999107	artery_tibial	0.999981
5011	ENSG00000091536	MYO15A	-0.292564	-0.035156	0.769855	0.0471775	0.0508491	5.27461e-05	0.000161551	26	32	32	B1	Artery. tibial (GTEx)	PrediXcan	0.999107	artery_tibial	0.999981
5012	ENSG00000085514	PILRA	0.292188	0.0268145	0.770143	0.13495	0.410332	1.68919e-41	5.04129e-40	21	28	28	B1	Artery. tibial (GTEx)	PrediXcan	0.999107	artery_tibial	0.999981
5013	ENSG00000131238	PPT1	-0.29178	-0.0819554	0.770455	0.0421679	0.0138793	0.0369924	0.0812845	55	66	66	B1	Artery. tibial (GTEx)	PrediXcan	0.999107	artery_tibial	0.999981
5014	ENSG00000148672	GLUD1	0.291669	0.0135057	0.770539	0.0472206	0.0753682	6.56375e-07	2.45518e-06	42	48	48	B1	Artery. tibial (GTEx)	PrediXcan	0.999107	artery_tibial	0.999981
5015	ENSG00000204252	HLA-DOA	0.291574	0.020131	0.770612	0.0350757	0.0133875	0.0389096	0.0852297	41	49	49	B1	Artery. tibial (GTEx)	PrediXcan	0.999107	artery_tibial	0.999981
5016	ENSG00000167840	ZNF232	0.291452	0.0180424	0.770705	0.307055	0.424881	5.61616e-45	1.97016e-43	37	43	43	B1	Artery. tibial (GTEx)	PrediXcan	0.999107	artery_tibial	0.999981
5017	ENSG00000103248	MTHFSD	0.291043	0.0152266	0.771019	0.173613	0.371413	9.04795e-36	2.11779e-34	25	35	35	B1	Artery. tibial (GTEx)	PrediXcan	0.999107	artery_tibial	0.999981
5018	ENSG00000272812	AC004908.2	0.291004	0.098035	0.771049	0.00725275	0.0431219	0.000185455	0.00053566	14	18	18	B1	Artery. tibial (GTEx)	PrediXcan	0.999107	artery_tibial	0.999981
5019	ENSG00000250312	ZNF718	-0.290946	0.0305245	0.771092	0.110088	0.230603	5.27743e-21	5.67344e-20	34	48	48	B1	Artery. tibial (GTEx)	PrediXcan	0.999107	artery_tibial	0.999981
5020	ENSG00000168028	RPSA	0.290814	0.0363792	0.771194	0.0734492	0.32286	1.86626e-30	3.29823e-29	29	43	43	B1	Artery. tibial (GTEx)	PrediXcan	0.999107	artery_tibial	0.999981
5021	ENSG00000163528	CHCHD4	-0.29077	-0.0912254	0.771227	0.0156455	0.0495054	5.26172e-05	0.000161227	11	14	14	B1	Artery. tibial (GTEx)	PrediXcan	0.999107	artery_tibial	0.999981
5022	ENSG00000134884	ARGLU1	-0.290006	-0.0628279	0.771811	0.0474336	0.0654991	2.94096e-06	1.03066e-05	43	51	51	B1	Artery. tibial (GTEx)	PrediXcan	0.999107	artery_tibial	0.999981
5023	ENSG00000272240	AC004908.1	0.289991	0.0349834	0.771824	0.1039	0.229606	3.97316e-20	4.06226e-19	17	25	25	B1	Artery. tibial (GTEx)	PrediXcan	0.999107	artery_tibial	0.999981
5024	ENSG00000105223	PLD3	0.289861	0.113857	0.771923	0.00751406	0.0253456	0.00464579	0.011495	13	16	16	B1	Artery. tibial (GTEx)	PrediXcan	0.999107	artery_tibial	0.999981
5025	ENSG00000242588	AC108010.1	0.289687	0.0174217	0.772056	0.206292	0.521434	7.67364e-58	5.04262e-56	101	123	123	B1	Artery. tibial (GTEx)	PrediXcan	0.999107	artery_tibial	0.999981
5026	ENSG00000049323	LTBP1	-0.289268	-0.0514915	0.772376	0.0215879	0.0451968	0.000127313	0.000374922	30	49	49	B1	Artery. tibial (GTEx)	PrediXcan	0.999107	artery_tibial	0.999981
5027	ENSG00000138777	PPA2	-0.289053	-0.0627993	0.772541	0.0602529	0.0625401	4.84018e-06	1.65481e-05	82	110	110	B1	Artery. tibial (GTEx)	PrediXcan	0.999107	artery_tibial	0.999981
5028	ENSG00000029364	SLC39A9	0.288607	0.0566276	0.772882	0.0289709	0.045459	0.000135231	0.000396986	13	18	18	B1	Artery. tibial (GTEx)	PrediXcan	0.999107	artery_tibial	0.999981
5029	ENSG00000140988	RPS2	-0.288568	0.0469202	0.772912	0.0100644	0.0128314	0.0426705	0.0930454	21	26	26	B1	Artery. tibial (GTEx)	PrediXcan	0.999107	artery_tibial	0.999981
5030	ENSG00000128283	CDC42EP1	0.288525	0.0441029	0.772945	0.0281218	0.0961284	1.72447e-08	7.62396e-08	22	26	26	B1	Artery. tibial (GTEx)	PrediXcan	0.999107	artery_tibial	0.999981
5031	ENSG00000176476	SGF29	-0.288391	-0.0443473	0.773048	0.0196569	0.0830268	1.66452e-07	6.64337e-07	26	34	34	B1	Artery. tibial (GTEx)	PrediXcan	0.999107	artery_tibial	0.999981
5032	ENSG00000170579	DLGAP1	0.28838	0.0215155	0.773056	0.131715	0.242216	1.84668e-21	2.05142e-20	41	50	50	B1	Artery. tibial (GTEx)	PrediXcan	0.999107	artery_tibial	0.999981
5033	ENSG00000166321	NUDT13	-0.288038	-0.0213732	0.773318	0.0811192	0.23791	1.35264e-21	1.51828e-20	115	135	135	B1	Artery. tibial (GTEx)	PrediXcan	0.999107	artery_tibial	0.999981
5034	ENSG00000132481	TRIM47	-0.287962	-0.029344	0.773376	0.175731	0.170694	8.77822e-15	6.39608e-14	117	137	137	B1	Artery. tibial (GTEx)	PrediXcan	0.999107	artery_tibial	0.999981
5035	ENSG00000138964	PARVG	-0.287837	-0.0841986	0.773471	0.0126069	0.148227	4.29793e-13	2.79936e-12	14	22	22	B1	Artery. tibial (GTEx)	PrediXcan	0.999107	artery_tibial	0.999981
5036	ENSG00000013306	SLC25A39	0.287572	0.0193345	0.773674	0.155632	0.259995	4.84089e-23	5.92808e-22	40	52	52	B1	Artery. tibial (GTEx)	PrediXcan	0.999107	artery_tibial	0.999981
5037	ENSG00000131370	SH3BP5	-0.287235	-0.0170071	0.773932	0.0605719	0.0480933	7.51481e-05	0.000226643	46	56	56	B1	Artery. tibial (GTEx)	PrediXcan	0.999107	artery_tibial	0.999981
5038	ENSG00000117174	ZNHIT6	-0.286934	-0.0194479	0.774163	0.108429	0.225427	4.32337e-20	4.40745e-19	50	62	62	B1	Artery. tibial (GTEx)	PrediXcan	0.999107	artery_tibial	0.999981
5039	ENSG00000108823	SGCA	0.286694	0.0373465	0.774347	0.0564765	0.103159	1.9072e-09	9.18619e-09	14	17	17	B1	Artery. tibial (GTEx)	PrediXcan	0.999107	artery_tibial	0.999981
5040	ENSG00000185274	GALNT17	0.286281	0.0184966	0.774663	0.15184	0.252955	6.19231e-23	7.53685e-22	106	139	139	B1	Artery. tibial (GTEx)	PrediXcan	0.999107	artery_tibial	0.999981
5041	ENSG00000143127	ITGA10	-0.285791	-0.570195	0.775038	0.00085687	0.0100309	0.0752588	0.157106	2	11	11	B1	Artery. tibial (GTEx)	PrediXcan	0.999107	artery_tibial	0.999981
5042	ENSG00000182993	C12orf60	-0.285715	-0.0187781	0.775097	0.110098	0.191145	1.07799e-16	8.92291e-16	46	60	60	B1	Artery. tibial (GTEx)	PrediXcan	0.999107	artery_tibial	0.999981
5043	ENSG00000172345	STARD5	-0.285358	-0.0216218	0.77537	0.100283	0.05129	4.85361e-05	0.000149244	77	92	92	B1	Artery. tibial (GTEx)	PrediXcan	0.999107	artery_tibial	0.999981
5044	ENSG00000142207	URB1	0.28529	0.0339355	0.775422	0.0424466	0.0826339	1.61723e-07	6.46201e-07	19	22	22	B1	Artery. tibial (GTEx)	PrediXcan	0.999107	artery_tibial	0.999981
5045	ENSG00000130703	OSBPL2	-0.285192	-0.124855	0.775497	0.015541	0.0180896	0.0167587	0.0386763	20	28	28	B1	Artery. tibial (GTEx)	PrediXcan	0.999107	artery_tibial	0.999981
5046	ENSG00000101193	GID8	0.284818	0.0119677	0.775783	0.0239975	0.0274642	0.00323615	0.00815858	69	81	81	B1	Artery. tibial (GTEx)	PrediXcan	0.999107	artery_tibial	0.999981
5047	ENSG00000128886	ELL3	0.284584	0.0375995	0.775963	0.0524012	0.0420298	0.000232152	0.000662743	56	67	67	B1	Artery. tibial (GTEx)	PrediXcan	0.999107	artery_tibial	0.999981
5048	ENSG00000076201	PTPN23	-0.284456	-0.0238095	0.776061	0.0307801	0.0471084	0.000102733	0.000305429	29	37	37	B1	Artery. tibial (GTEx)	PrediXcan	0.999107	artery_tibial	0.999981
5049	ENSG00000185800	DMWD	0.284345	0.0466367	0.776146	0.045638	0.202511	3.84929e-18	3.51917e-17	24	36	36	B1	Artery. tibial (GTEx)	PrediXcan	0.999107	artery_tibial	0.999981
5050	ENSG00000109445	ZNF330	0.284194	0.0306949	0.776262	0.0889533	0.208928	1.78845e-18	1.66111e-17	21	26	26	B1	Artery. tibial (GTEx)	PrediXcan	0.999107	artery_tibial	0.999981
5051	ENSG00000169519	METTL15	0.28413	0.0430681	0.776311	0.0230518	0.105234	1.32262e-09	6.45292e-09	5	6	6	B1	Artery. tibial (GTEx)	PrediXcan	0.999107	artery_tibial	0.999981
5052	ENSG00000105808	RASA4	-0.283811	-0.0201516	0.776555	0.0897037	0.102889	4.28385e-09	2.00875e-08	82	100	100	B1	Artery. tibial (GTEx)	PrediXcan	0.999107	artery_tibial	0.999981
5053	ENSG00000170619	COMMD5	-0.283476	-0.126902	0.776812	0.0101781	0.0592773	1.06254e-05	3.50927e-05	8	13	13	B1	Artery. tibial (GTEx)	PrediXcan	0.999107	artery_tibial	0.999981
5054	ENSG00000222041	CYTOR	0.283439	0.0121329	0.77684	0.03657	0.106255	1.87929e-09	9.0611e-09	47	63	63	B1	Artery. tibial (GTEx)	PrediXcan	0.999107	artery_tibial	0.999981
5055	ENSG00000161714	PLCD3	-0.28296	-0.0291696	0.777207	0.0534839	0.122766	9.89694e-11	5.32388e-10	50	54	54	B1	Artery. tibial (GTEx)	PrediXcan	0.999107	artery_tibial	0.999981
5056	ENSG00000188186	LAMTOR4	-0.282701	-0.186741	0.777406	0.00761279	0.0311675	0.00156411	0.00407611	13	17	17	B1	Artery. tibial (GTEx)	PrediXcan	0.999107	artery_tibial	0.999981
5057	ENSG00000103742	IGDCC4	-0.28234	-0.0645333	0.777683	0.0527199	0.0689717	1.80304e-06	6.46112e-06	45	52	52	B1	Artery. tibial (GTEx)	PrediXcan	0.999107	artery_tibial	0.999981
5058	ENSG00000104447	TRPS1	-0.28211	-0.238372	0.777859	0.00116387	0.0174159	0.0190868	0.0437176	2	6	6	B1	Artery. tibial (GTEx)	PrediXcan	0.999107	artery_tibial	0.999981
5059	ENSG00000110628	SLC22A18	0.28199	0.0139855	0.777951	0.300777	0.479858	1.8504e-51	8.46406e-50	16	18	18	B1	Artery. tibial (GTEx)	PrediXcan	0.999107	artery_tibial	0.999981
5060	ENSG00000075914	EXOSC7	0.281627	0.0418386	0.778229	0.053142	0.0549165	2.63671e-05	8.34034e-05	48	55	55	B1	Artery. tibial (GTEx)	PrediXcan	0.999107	artery_tibial	0.999981
5061	ENSG00000130300	PLVAP	-0.281593	-0.0563319	0.778256	0.0207191	0.118863	1.30966e-10	6.96741e-10	12	17	17	B1	Artery. tibial (GTEx)	PrediXcan	0.999107	artery_tibial	0.999981
5062	ENSG00000160194	NDUFV3	0.281515	0.012443	0.778316	0.309113	0.414752	6.92579e-47	2.63077e-45	28	37	37	B1	Artery. tibial (GTEx)	PrediXcan	0.999107	artery_tibial	0.999981
5063	ENSG00000170906	NDUFA3	0.281472	0.0239089	0.778348	0.131151	0.274209	2.89151e-25	3.98183e-24	18	23	23	B1	Artery. tibial (GTEx)	PrediXcan	0.999107	artery_tibial	0.999981
5064	ENSG00000145604	SKP2	-0.281402	-0.107772	0.778402	0.00923744	0.0156842	0.0241179	0.0544657	11	11	11	B1	Artery. tibial (GTEx)	PrediXcan	0.999107	artery_tibial	0.999981
5065	ENSG00000173267	SNCG	0.280995	0.131025	0.778714	0.00452347	0.0222118	0.00804495	0.0193679	4	4	4	B1	Artery. tibial (GTEx)	PrediXcan	0.999107	artery_tibial	0.999981
5066	ENSG00000138050	THUMPD2	0.280865	0.0331823	0.778814	0.0215483	0.0356142	0.000523161	0.00143385	12	18	18	B1	Artery. tibial (GTEx)	PrediXcan	0.999107	artery_tibial	0.999981
5067	ENSG00000132821	VSTM2L	0.280615	0.0525981	0.779006	0.0179428	0.049868	5.19465e-05	0.000159276	7	7	7	B1	Artery. tibial (GTEx)	PrediXcan	0.999107	artery_tibial	0.999981
5068	ENSG00000261801	LOXL1-AS1	0.280378	0.0265179	0.779187	0.0748359	0.124118	4.13999e-11	2.3142e-10	72	82	82	B1	Artery. tibial (GTEx)	PrediXcan	0.999107	artery_tibial	0.999981
5069	ENSG00000181007	ZFP82	-0.280339	-0.0909424	0.779217	0.00736176	0.0336629	0.00104393	0.00277159	16	20	20	B1	Artery. tibial (GTEx)	PrediXcan	0.999107	artery_tibial	0.999981
5070	ENSG00000102805	CLN5	-0.279938	-0.0367145	0.779525	0.11528	0.205574	7.14355e-18	6.42185e-17	47	62	62	B1	Artery. tibial (GTEx)	PrediXcan	0.999107	artery_tibial	0.999981
5071	ENSG00000144485	HES6	-0.279429	-0.0587149	0.779916	0.0138701	0.0519069	4.09593e-05	0.000126978	52	63	63	B1	Artery. tibial (GTEx)	PrediXcan	0.999107	artery_tibial	0.999981
5072	ENSG00000150455	TIRAP	-0.279423	-0.0823302	0.77992	0.0206435	0.0323909	0.00132581	0.00347908	26	29	29	B1	Artery. tibial (GTEx)	PrediXcan	0.999107	artery_tibial	0.999981
5073	ENSG00000100815	TRIP11	0.279403	0.0200507	0.779936	0.0779977	0.0931012	2.75243e-08	1.19054e-07	61	72	72	B1	Artery. tibial (GTEx)	PrediXcan	0.999107	artery_tibial	0.999981
5074	ENSG00000079739	PGM1	-0.279099	-0.0668469	0.780169	0.0151293	0.0319371	0.00146589	0.00383015	17	19	19	B1	Artery. tibial (GTEx)	PrediXcan	0.999107	artery_tibial	0.999981
5075	ENSG00000136143	SUCLA2	0.278404	0.0502125	0.780703	0.0584796	0.115868	3.89631e-10	1.97866e-09	83	104	104	B1	Artery. tibial (GTEx)	PrediXcan	0.999107	artery_tibial	0.999981
5076	ENSG00000185201	IFITM2	0.278351	0.0187858	0.780743	0.277191	0.42797	2.83318e-43	9.11632e-42	46	60	60	B1	Artery. tibial (GTEx)	PrediXcan	0.999107	artery_tibial	0.999981
5077	ENSG00000172965	MIR4435-2HG	-0.278124	-0.0573808	0.780917	0.0555907	0.0256102	0.00419087	0.0104247	63	79	79	B1	Artery. tibial (GTEx)	PrediXcan	0.999107	artery_tibial	0.999981
5078	ENSG00000105193	RPS16	0.277917	0.0581976	0.781076	0.0261059	0.104252	9.23462e-10	4.55772e-09	23	28	28	B1	Artery. tibial (GTEx)	PrediXcan	0.999107	artery_tibial	0.999981
5079	ENSG00000163536	SERPINI1	-0.277682	-0.0662181	0.781257	0.0331342	0.0854379	8.57281e-08	3.53026e-07	30	39	39	B1	Artery. tibial (GTEx)	PrediXcan	0.999107	artery_tibial	0.999981
5080	ENSG00000197971	MBP	0.277295	0.0604739	0.781553	0.0447108	0.0376143	0.000486163	0.00133743	34	39	39	B1	Artery. tibial (GTEx)	PrediXcan	0.999107	artery_tibial	0.999981
5081	ENSG00000119946	CNNM1	-0.277287	-0.0542595	0.78156	0.0845395	0.102533	5.14725e-09	2.39276e-08	120	148	148	B1	Artery. tibial (GTEx)	PrediXcan	0.999107	artery_tibial	0.999981
5082	ENSG00000212916	MAP10	0.276882	0.0466511	0.781871	0.0166708	0.0360535	0.000711434	0.0019235	14	18	18	B1	Artery. tibial (GTEx)	PrediXcan	0.999107	artery_tibial	0.999981
5083	ENSG00000113593	PPWD1	0.276705	0.0161197	0.782007	0.206205	0.223472	1.10641e-19	1.10145e-18	207	257	257	B1	Artery. tibial (GTEx)	PrediXcan	0.999107	artery_tibial	0.999981
5084	ENSG00000113263	ITK	-0.276697	-0.147578	0.782013	0.0152508	0.0103825	0.0706674	0.148362	38	41	41	B1	Artery. tibial (GTEx)	PrediXcan	0.999107	artery_tibial	0.999981
5085	ENSG00000172765	TMCC1	-0.276372	-0.0543526	0.782263	0.0167985	0.0298423	0.00210173	0.00541767	18	23	23	B1	Artery. tibial (GTEx)	PrediXcan	0.999107	artery_tibial	0.999981
5086	ENSG00000180011	ZADH2	-0.27627	-0.034782	0.78234	0.0292566	0.0619744	6.79866e-06	2.29303e-05	37	41	41	B1	Artery. tibial (GTEx)	PrediXcan	0.999107	artery_tibial	0.999981
5087	ENSG00000169570	DTWD2	-0.275799	-0.0181087	0.782702	0.050996	0.103952	2.21368e-09	1.06113e-08	29	40	40	B1	Artery. tibial (GTEx)	PrediXcan	0.999107	artery_tibial	0.999981
5088	ENSG00000180822	PSMG4	0.275759	0.0264822	0.782733	0.0622878	0.195061	2.8905e-17	2.49128e-16	25	35	35	B1	Artery. tibial (GTEx)	PrediXcan	0.999107	artery_tibial	0.999981
5089	ENSG00000064933	PMS1	-0.275421	-0.0680171	0.782993	0.0209746	0.0309374	0.00163804	0.00426005	37	40	40	B1	Artery. tibial (GTEx)	PrediXcan	0.999107	artery_tibial	0.999981
5090	ENSG00000100296	THOC5	-0.275381	-0.0145957	0.783024	0.454491	0.699301	2.64983e-102	2.64926e-99	42	47	47	B1	Artery. tibial (GTEx)	PrediXcan	0.999107	artery_tibial	0.999981
5091	ENSG00000196776	CD47	-0.275362	-0.0360085	0.783038	0.0565939	0.258848	3.07792e-23	3.84315e-22	40	46	46	B1	Artery. tibial (GTEx)	PrediXcan	0.999107	artery_tibial	0.999981
5092	ENSG00000111348	ARHGDIB	0.275336	0.0423386	0.783058	0.0638913	0.121171	8.00448e-11	4.35391e-10	66	77	77	B1	Artery. tibial (GTEx)	PrediXcan	0.999107	artery_tibial	0.999981
5093	ENSG00000078618	NRDC	-0.275068	-0.0172091	0.783264	0.04594	0.109189	1.32477e-09	6.4609e-09	16	21	21	B1	Artery. tibial (GTEx)	PrediXcan	0.999107	artery_tibial	0.999981
5094	ENSG00000143507	DUSP10	-0.274707	-0.0315565	0.783541	0.0210204	0.053145	3.15171e-05	9.90445e-05	17	22	22	B1	Artery. tibial (GTEx)	PrediXcan	0.999107	artery_tibial	0.999981
5095	ENSG00000075340	ADD2	-0.27436	-0.0492355	0.783808	0.03015	0.128996	1.44733e-11	8.3608e-11	25	33	33	B1	Artery. tibial (GTEx)	PrediXcan	0.999107	artery_tibial	0.999981
5096	ENSG00000124562	SNRPC	-0.274175	-0.0373604	0.78395	0.0436601	0.104407	2.70462e-09	1.28939e-08	102	136	136	B1	Artery. tibial (GTEx)	PrediXcan	0.999107	artery_tibial	0.999981
5097	ENSG00000214562	NUTM2D	-0.274149	-0.122536	0.78397	0.0111077	0.155724	1.5685e-13	1.05804e-12	33	46	46	B1	Artery. tibial (GTEx)	PrediXcan	0.999107	artery_tibial	0.999981
5098	ENSG00000137880	GCHFR	-0.274147	-0.0200202	0.783972	0.0592107	0.0457455	0.000118658	0.000350539	42	48	48	B1	Artery. tibial (GTEx)	PrediXcan	0.999107	artery_tibial	0.999981
5099	ENSG00000155085	AK9	0.27394	0.0261268	0.784131	0.119745	0.224509	9.98555e-20	9.99055e-19	97	114	114	B1	Artery. tibial (GTEx)	PrediXcan	0.999107	artery_tibial	0.999981
5100	ENSG00000162881	OXER1	-0.273905	-0.0287852	0.784158	0.0562622	0.145199	1.71642e-12	1.07205e-11	15	18	18	B1	Artery. tibial (GTEx)	PrediXcan	0.999107	artery_tibial	0.999981
5101	ENSG00000183458	AC138932.1	0.273742	0.0239564	0.784283	0.120907	0.171193	5.58354e-15	4.13288e-14	57	72	72	B1	Artery. tibial (GTEx)	PrediXcan	0.999107	artery_tibial	0.999981
5102	ENSG00000161202	DVL3	0.273453	0.0853107	0.784505	0.0185641	0.0675402	2.36558e-06	8.36982e-06	8	10	10	B1	Artery. tibial (GTEx)	PrediXcan	0.999107	artery_tibial	0.999981
5103	ENSG00000136824	SMC2	0.273435	0.0359883	0.784519	0.0301024	0.10273	4.5452e-09	2.12347e-08	17	25	25	B1	Artery. tibial (GTEx)	PrediXcan	0.999107	artery_tibial	0.999981
5104	ENSG00000107611	CUBN	-0.273388	-0.032761	0.784555	0.0446346	0.127191	4.71701e-11	2.62313e-10	45	56	56	B1	Artery. tibial (GTEx)	PrediXcan	0.999107	artery_tibial	0.999981
5105	ENSG00000103245	NARFL	-0.272223	-0.0356894	0.78545	0.0547962	0.183619	2.76588e-16	2.21603e-15	37	50	50	B1	Artery. tibial (GTEx)	PrediXcan	0.999107	artery_tibial	0.999981
5106	ENSG00000002834	LASP1	0.271922	0.0603658	0.785682	0.0175622	0.0124656	0.0466196	0.101021	29	39	39	B1	Artery. tibial (GTEx)	PrediXcan	0.999107	artery_tibial	0.999981
5107	ENSG00000250462	LRRC37BP1	-0.271915	-0.154325	0.785687	0.0159804	0.0235493	0.00447019	0.011084	14	16	16	B1	Artery. tibial (GTEx)	PrediXcan	0.999107	artery_tibial	0.999981
5108	ENSG00000198168	SVIP	0.271457	0.0260515	0.786039	0.125616	0.378576	4.54626e-37	1.11248e-35	15	21	21	B1	Artery. tibial (GTEx)	PrediXcan	0.999107	artery_tibial	0.999981
5109	ENSG00000139044	B4GALNT3	-0.271336	-0.016906	0.786133	0.268206	0.51562	5.33014e-58	3.53583e-56	13	17	17	B1	Artery. tibial (GTEx)	PrediXcan	0.999107	artery_tibial	0.999981
5110	ENSG00000134470	IL15RA	0.270705	0.0253689	0.786618	0.0220998	0.0108854	0.0643258	0.13609	14	16	16	B1	Artery. tibial (GTEx)	PrediXcan	0.999107	artery_tibial	0.999981
5111	ENSG00000141295	SCRN2	0.270495	0.0250926	0.786779	0.150138	0.250213	1.95081e-22	2.30816e-21	20	22	22	B1	Artery. tibial (GTEx)	PrediXcan	0.999107	artery_tibial	0.999981
5112	ENSG00000197771	MCMBP	0.270491	0.184271	0.786783	0.00048606	0.0799663	1.49127e-07	5.98947e-07	3	4	4	B1	Artery. tibial (GTEx)	PrediXcan	0.999107	artery_tibial	0.999981
5113	ENSG00000012983	MAP4K5	-0.270175	-0.143269	0.787026	0.00475028	0.0167837	0.0217255	0.0494458	12	16	16	B1	Artery. tibial (GTEx)	PrediXcan	0.999107	artery_tibial	0.999981
5114	ENSG00000132881	RSG1	0.270175	0.0177764	0.787026	0.146271	0.290988	2.11984e-26	3.08114e-25	57	69	69	B1	Artery. tibial (GTEx)	PrediXcan	0.999107	artery_tibial	0.999981
5115	ENSG00000237940	LINC01238	-0.269949	-0.0524867	0.7872	0.0230335	0.0999857	2.31122e-09	1.10636e-08	13	21	21	B1	Artery. tibial (GTEx)	PrediXcan	0.999107	artery_tibial	0.999981
5116	ENSG00000198000	NOL8	0.269594	0.049129	0.787473	0.02365	0.03605	0.000687226	0.0018602	31	34	34	B1	Artery. tibial (GTEx)	PrediXcan	0.999107	artery_tibial	0.999981
5117	ENSG00000197083	ZNF300P1	-0.269526	-0.0166296	0.787525	0.313457	0.582162	1.84259e-70	2.38803e-68	27	35	35	B1	Artery. tibial (GTEx)	PrediXcan	0.999107	artery_tibial	0.999981
5118	ENSG00000127084	FGD3	0.269522	0.0225669	0.787528	0.0461921	0.0323757	0.0012838	0.00337453	74	83	83	B1	Artery. tibial (GTEx)	PrediXcan	0.999107	artery_tibial	0.999981
5119	ENSG00000004455	AK2	-0.269348	-0.155814	0.787662	0.00264371	0.0122433	0.0486271	0.105101	2	3	3	B1	Artery. tibial (GTEx)	PrediXcan	0.999107	artery_tibial	0.999981
5120	ENSG00000123240	OPTN	0.268785	0.0278282	0.788095	0.107109	0.100392	6.64675e-09	3.05432e-08	80	95	95	B1	Artery. tibial (GTEx)	PrediXcan	0.999107	artery_tibial	0.999981
5121	ENSG00000144161	ZC3H8	0.268328	0.0265739	0.788446	0.110773	0.258779	1.08255e-23	1.37624e-22	42	48	48	B1	Artery. tibial (GTEx)	PrediXcan	0.999107	artery_tibial	0.999981
5122	ENSG00000182481	KPNA2	0.268126	0.094536	0.788602	0.00894055	0.0153249	0.0277715	0.0621354	19	30	30	B1	Artery. tibial (GTEx)	PrediXcan	0.999107	artery_tibial	0.999981
5123	ENSG00000152689	RASGRP3	0.268124	0.0652082	0.788604	0.0212736	0.0549848	2.07661e-05	6.63161e-05	14	19	19	B1	Artery. tibial (GTEx)	PrediXcan	0.999107	artery_tibial	0.999981
5124	ENSG00000166262	FAM227B	0.26798	0.0337729	0.788714	0.0193753	0.0787133	2.67141e-07	1.04097e-06	41	47	47	B1	Artery. tibial (GTEx)	PrediXcan	0.999107	artery_tibial	0.999981
5125	ENSG00000104973	MED25	-0.26765	-0.0988253	0.788969	0.00622104	0.0147463	0.0297224	0.0662531	6	9	9	B1	Artery. tibial (GTEx)	PrediXcan	0.999107	artery_tibial	0.999981
5126	ENSG00000111671	SPSB2	0.267618	0.0261987	0.788994	0.079118	0.280832	2.49901e-26	3.61724e-25	10	14	14	B1	Artery. tibial (GTEx)	PrediXcan	0.999107	artery_tibial	0.999981
5127	ENSG00000163041	H3F3A	0.267469	0.0161195	0.789108	0.231972	0.41612	2.97534e-42	9.15292e-41	24	28	28	B1	Artery. tibial (GTEx)	PrediXcan	0.999107	artery_tibial	0.999981
5128	ENSG00000111666	CHPT1	0.26743	0.0231134	0.789138	0.126901	0.473608	1.59099e-50	7.02495e-49	28	41	41	B1	Artery. tibial (GTEx)	PrediXcan	0.999107	artery_tibial	0.999981
5129	ENSG00000186448	ZNF197	0.267413	0.0217069	0.789151	0.0654507	0.161042	3.03149e-14	2.14302e-13	36	44	44	B1	Artery. tibial (GTEx)	PrediXcan	0.999107	artery_tibial	0.999981
5130	ENSG00000198837	DENND4B	-0.267203	-0.029704	0.789313	0.0718818	0.225397	1.29563e-20	1.35538e-19	43	63	63	B1	Artery. tibial (GTEx)	PrediXcan	0.999107	artery_tibial	0.999981
5131	ENSG00000186468	RPS23	0.266968	0.00739476	0.789494	0.198087	0.505257	5.53106e-56	3.26659e-54	48	59	59	B1	Artery. tibial (GTEx)	PrediXcan	0.999107	artery_tibial	0.999981
5132	ENSG00000163611	SPICE1	-0.266832	-0.101413	0.789598	0.0062992	0.0408921	0.000266566	0.000756206	4	5	5	B1	Artery. tibial (GTEx)	PrediXcan	0.999107	artery_tibial	0.999981
5133	ENSG00000143971	ETAA1	-0.266816	-0.0491102	0.789611	0.0247959	0.0688759	1.92824e-06	6.88334e-06	30	34	34	B1	Artery. tibial (GTEx)	PrediXcan	0.999107	artery_tibial	0.999981
5134	ENSG00000196268	ZNF493	-0.266552	-0.0234524	0.789814	0.0938199	0.1955	2.93471e-17	2.52783e-16	51	64	64	B1	Artery. tibial (GTEx)	PrediXcan	0.999107	artery_tibial	0.999981
5135	ENSG00000077549	CAPZB	-0.266376	-0.0630077	0.789949	0.0171154	0.0729756	1.06464e-06	3.90816e-06	21	27	27	B1	Artery. tibial (GTEx)	PrediXcan	0.999107	artery_tibial	0.999981
5136	ENSG00000181404	WASHC1	-0.266234	-0.0342805	0.790059	0.0853413	0.402966	3.14394e-40	8.94425e-39	18	27	27	B1	Artery. tibial (GTEx)	PrediXcan	0.999107	artery_tibial	0.999981
5137	ENSG00000119231	SENP5	-0.266233	-0.0514184	0.79006	0.0221073	0.0546543	2.23422e-05	7.12194e-05	8	10	10	B1	Artery. tibial (GTEx)	PrediXcan	0.999107	artery_tibial	0.999981
5138	ENSG00000198792	TMEM184B	0.266114	0.0344351	0.790151	0.127913	0.0594101	1.0208e-05	3.38182e-05	94	110	110	B1	Artery. tibial (GTEx)	PrediXcan	0.999107	artery_tibial	0.999981
5139	ENSG00000185880	TRIM69	0.265794	0.017265	0.790398	0.245147	0.438276	6.31794e-46	2.30292e-44	21	25	25	B1	Artery. tibial (GTEx)	PrediXcan	0.999107	artery_tibial	0.999981
5140	ENSG00000073849	ST6GAL1	-0.265674	-0.0617974	0.79049	0.0260359	0.0133112	0.0396764	0.0868007	26	31	31	B1	Artery. tibial (GTEx)	PrediXcan	0.999107	artery_tibial	0.999981
5141	ENSG00000198734	F5	0.26559	0.00547844	0.790555	0.0173524	0.0164913	0.023211	0.0525363	37	48	48	B1	Artery. tibial (GTEx)	PrediXcan	0.999107	artery_tibial	0.999981
5142	ENSG00000213760	ATP6V1G2	0.265348	0.0162903	0.790742	0.136562	0.254421	2.98599e-23	3.73169e-22	55	66	66	B1	Artery. tibial (GTEx)	PrediXcan	0.999107	artery_tibial	0.999981
5143	ENSG00000129636	ITFG1	-0.265217	-0.0471073	0.790842	0.0302465	0.0372765	0.000557326	0.00152361	17	18	18	B1	Artery. tibial (GTEx)	PrediXcan	0.999107	artery_tibial	0.999981
5144	ENSG00000158156	XKR8	-0.264964	-0.116981	0.791037	0.0089986	0.0144136	0.0332345	0.0735003	14	14	14	B1	Artery. tibial (GTEx)	PrediXcan	0.999107	artery_tibial	0.999981
5145	ENSG00000175221	MED16	0.264818	0.0559487	0.79115	0.0148614	0.070571	1.16401e-06	4.25951e-06	7	9	9	B1	Artery. tibial (GTEx)	PrediXcan	0.999107	artery_tibial	0.999981
5146	ENSG00000056097	ZFR	0.264775	0.0801975	0.791183	0.018055	0.0150835	0.0297256	0.0662531	29	34	34	B1	Artery. tibial (GTEx)	PrediXcan	0.999107	artery_tibial	0.999981
5147	ENSG00000129194	SOX15	0.264661	0.0714604	0.791271	0.0336579	0.0271736	0.00275496	0.00701368	29	34	34	B1	Artery. tibial (GTEx)	PrediXcan	0.999107	artery_tibial	0.999981
5148	ENSG00000129925	TMEM8A	-0.264436	-0.0268169	0.791444	0.12321	0.271677	2.672e-24	3.4888e-23	23	28	28	B1	Artery. tibial (GTEx)	PrediXcan	0.999107	artery_tibial	0.999981
5149	ENSG00000143951	WDPCP	-0.264411	-0.314748	0.791463	0.00108689	0.0356169	0.000782958	0.00210792	4	6	6	B1	Artery. tibial (GTEx)	PrediXcan	0.999107	artery_tibial	0.999981
5150	ENSG00000196372	ASB13	0.263771	0.0706544	0.791957	0.0148989	0.0406178	0.00027286	0.00077281	19	22	22	B1	Artery. tibial (GTEx)	PrediXcan	0.999107	artery_tibial	0.999981
5151	ENSG00000031081	ARHGAP31	0.263517	0.0239345	0.792152	0.0511742	0.135844	2.02835e-12	1.2579e-11	34	42	42	B1	Artery. tibial (GTEx)	PrediXcan	0.999107	artery_tibial	0.999981
5152	ENSG00000223797	ENTPD3-AS1	0.263245	0.0343007	0.792362	0.0459401	0.157817	7.89157e-14	5.44398e-13	42	51	51	B1	Artery. tibial (GTEx)	PrediXcan	0.999107	artery_tibial	0.999981
5153	ENSG00000100441	KHNYN	-0.263053	-0.0207896	0.79251	0.0777291	0.457294	2.73063e-47	1.05582e-45	23	33	33	B1	Artery. tibial (GTEx)	PrediXcan	0.999107	artery_tibial	0.999981
5154	ENSG00000101298	SNPH	-0.262999	-0.0281163	0.792551	0.0586087	0.0495444	4.08189e-05	0.000126627	55	67	67	B1	Artery. tibial (GTEx)	PrediXcan	0.999107	artery_tibial	0.999981
5155	ENSG00000245149	RNF139-AS1	0.262901	0.0858351	0.792627	0.0103088	0.0441403	0.000156863	0.000457038	14	22	22	B1	Artery. tibial (GTEx)	PrediXcan	0.999107	artery_tibial	0.999981
5156	ENSG00000183486	MX2	-0.26257	-0.0683346	0.792882	0.0101023	0.0595293	1.04914e-05	3.46914e-05	26	34	34	B1	Artery. tibial (GTEx)	PrediXcan	0.999107	artery_tibial	0.999981
5157	ENSG00000037749	MFAP3	-0.262124	-0.0480337	0.793226	0.0309466	0.0111807	0.0618838	0.131181	34	45	45	B1	Artery. tibial (GTEx)	PrediXcan	0.999107	artery_tibial	0.999981
5158	ENSG00000163072	NOSTRIN	-0.261871	-0.0720945	0.793421	0.0135954	0.0532296	2.80242e-05	8.84651e-05	10	11	11	B1	Artery. tibial (GTEx)	PrediXcan	0.999107	artery_tibial	0.999981
5159	ENSG00000145332	KLHL8	0.261485	0.0547126	0.793719	0.0111342	0.0110553	0.0615914	0.13064	15	16	16	B1	Artery. tibial (GTEx)	PrediXcan	0.999107	artery_tibial	0.999981
5160	ENSG00000115539	PDCL3	0.261427	0.0986706	0.793763	0.0184717	0.014907	0.0302208	0.0672819	18	20	20	B1	Artery. tibial (GTEx)	PrediXcan	0.999107	artery_tibial	0.999981
5161	ENSG00000178882	RFLNA	0.261356	0.0462664	0.793818	0.0298004	0.0162464	0.0231353	0.052382	32	36	36	B1	Artery. tibial (GTEx)	PrediXcan	0.999107	artery_tibial	0.999981
5162	ENSG00000112562	SMOC2	-0.261206	-0.050889	0.793933	0.0304463	0.069321	2.07028e-06	7.36221e-06	48	64	64	B1	Artery. tibial (GTEx)	PrediXcan	0.999107	artery_tibial	0.999981
5163	ENSG00000175643	RMI2	0.261205	0.0148721	0.793934	0.20762	0.34165	1.80092e-32	3.56541e-31	46	55	55	B1	Artery. tibial (GTEx)	PrediXcan	0.999107	artery_tibial	0.999981
5164	ENSG00000089094	KDM2B	0.26118	0.038471	0.793954	0.0305362	0.065719	2.69726e-06	9.49298e-06	39	46	46	B1	Artery. tibial (GTEx)	PrediXcan	0.999107	artery_tibial	0.999981
5165	ENSG00000214309	MBLAC1	0.261133	0.0240858	0.79399	0.0768141	0.120336	1.33553e-10	7.09428e-10	45	55	55	B1	Artery. tibial (GTEx)	PrediXcan	0.999107	artery_tibial	0.999981
5166	ENSG00000183655	KLHL25	-0.261078	-0.0363125	0.794032	0.0347383	0.103397	3.96971e-09	1.86645e-08	18	22	22	B1	Artery. tibial (GTEx)	PrediXcan	0.999107	artery_tibial	0.999981
5167	ENSG00000145555	MYO10	-0.260185	-0.0279113	0.794721	0.0170861	0.0140613	0.0334026	0.073837	32	40	40	B1	Artery. tibial (GTEx)	PrediXcan	0.999107	artery_tibial	0.999981
5168	ENSG00000167434	CA4	-0.260143	-0.0792991	0.794753	0.00630174	0.014741	0.0310596	0.0689736	7	8	8	B1	Artery. tibial (GTEx)	PrediXcan	0.999107	artery_tibial	0.999981
5169	ENSG00000163803	PLB1	-0.260053	-0.0216746	0.794823	0.0592135	0.096014	1.28563e-08	5.74553e-08	34	37	37	B1	Artery. tibial (GTEx)	PrediXcan	0.999107	artery_tibial	0.999981
5170	ENSG00000164414	SLC35A1	0.26003	0.0246242	0.79484	0.0641915	0.147101	8.06845e-13	5.14506e-12	33	39	39	B1	Artery. tibial (GTEx)	PrediXcan	0.999107	artery_tibial	0.999981
5171	ENSG00000149218	ENDOD1	-0.259895	-0.0199485	0.794945	0.120421	0.24039	4.2435e-22	4.91691e-21	24	26	26	B1	Artery. tibial (GTEx)	PrediXcan	0.999107	artery_tibial	0.999981
5172	ENSG00000224597	SVIL-AS1	0.259671	0.0135376	0.795118	0.260193	0.468192	2.56958e-49	1.07043e-47	41	52	52	B1	Artery. tibial (GTEx)	PrediXcan	0.999107	artery_tibial	0.999981
5173	ENSG00000110076	NRXN2	-0.259576	-0.0331118	0.795191	0.0477617	0.15065	4.52453e-13	2.93466e-12	26	35	35	B1	Artery. tibial (GTEx)	PrediXcan	0.999107	artery_tibial	0.999981
5174	ENSG00000183444	OR7E38P	0.259338	0.106161	0.795374	0.0168019	0.0404439	0.000278373	0.000787307	33	44	44	B1	Artery. tibial (GTEx)	PrediXcan	0.999107	artery_tibial	0.999981
5175	ENSG00000135480	KRT7	-0.259295	-0.115122	0.795407	0.00460024	0.0214002	0.00922563	0.0220398	12	12	12	B1	Artery. tibial (GTEx)	PrediXcan	0.999107	artery_tibial	0.999981
5176	ENSG00000127995	CASD1	0.259286	0.105412	0.795415	0.00930128	0.0845243	1.17363e-07	4.77122e-07	21	24	24	B1	Artery. tibial (GTEx)	PrediXcan	0.999107	artery_tibial	0.999981
5177	ENSG00000163975	MELTF	-0.259241	-0.0191143	0.795449	0.12463	0.124499	6.7982e-11	3.73594e-10	82	96	96	B1	Artery. tibial (GTEx)	PrediXcan	0.999107	artery_tibial	0.999981
5178	ENSG00000131401	NAPSB	0.259022	0.0350855	0.795618	0.048835	0.217335	4.4841e-19	4.30776e-18	18	24	24	B1	Artery. tibial (GTEx)	PrediXcan	0.999107	artery_tibial	0.999981
5179	ENSG00000019102	VSIG2	0.258428	0.0628814	0.796077	0.0096145	0.0485227	4.78083e-05	0.000147168	5	6	6	B1	Artery. tibial (GTEx)	PrediXcan	0.999107	artery_tibial	0.999981
5180	ENSG00000142875	PRKACB	0.258419	0.0659344	0.796084	0.0164952	0.0674799	2.79652e-06	9.81763e-06	19	22	22	B1	Artery. tibial (GTEx)	PrediXcan	0.999107	artery_tibial	0.999981
5181	ENSG00000245573	BDNF-AS	0.258138	0.0546467	0.7963	0.0276529	0.0221245	0.00800755	0.0192812	39	47	47	B1	Artery. tibial (GTEx)	PrediXcan	0.999107	artery_tibial	0.999981
5182	ENSG00000169683	LRRC45	0.257964	0.0304839	0.796434	0.0672359	0.240257	6.48951e-22	7.42105e-21	21	27	27	B1	Artery. tibial (GTEx)	PrediXcan	0.999107	artery_tibial	0.999981
5183	ENSG00000166900	STX3	-0.257715	-0.0810746	0.796627	0.0301807	0.0650787	3.43042e-06	1.19442e-05	30	39	39	B1	Artery. tibial (GTEx)	PrediXcan	0.999107	artery_tibial	0.999981
5184	ENSG00000120725	SIL1	-0.257307	-0.0446755	0.796942	0.0296678	0.0923473	2.548e-08	1.10587e-07	10	11	11	B1	Artery. tibial (GTEx)	PrediXcan	0.999107	artery_tibial	0.999981
5185	ENSG00000121289	CEP89	-0.257285	-0.0465218	0.796958	0.027792	0.0951316	1.85709e-08	8.16642e-08	17	19	19	B1	Artery. tibial (GTEx)	PrediXcan	0.999107	artery_tibial	0.999981
5186	ENSG00000133872	SARAF	-0.257224	-0.0220449	0.797006	0.0883016	0.12789	2.78435e-11	1.57274e-10	30	37	37	B1	Artery. tibial (GTEx)	PrediXcan	0.999107	artery_tibial	0.999981
5187	ENSG00000087266	SH3BP2	-0.257025	-0.0215147	0.797159	0.126829	0.289147	2.37733e-26	3.45182e-25	11	17	17	B1	Artery. tibial (GTEx)	PrediXcan	0.999107	artery_tibial	0.999981
5188	ENSG00000167565	SERTAD3	-0.256984	-0.0452682	0.797191	0.0233719	0.150592	4.36389e-13	2.84089e-12	42	60	60	B1	Artery. tibial (GTEx)	PrediXcan	0.999107	artery_tibial	0.999981
5189	ENSG00000123297	TSFM	-0.256564	-0.0314549	0.797515	0.165627	0.272955	1.7521e-24	2.30924e-23	86	100	100	B1	Artery. tibial (GTEx)	PrediXcan	0.999107	artery_tibial	0.999981
5190	ENSG00000175115	PACS1	-0.25594	-0.0680331	0.797997	0.0137898	0.0261021	0.00371441	0.00931397	16	18	18	B1	Artery. tibial (GTEx)	PrediXcan	0.999107	artery_tibial	0.999981
5191	ENSG00000112303	VNN2	-0.255635	-0.0304931	0.798232	0.0533142	0.117087	3.50419e-10	1.78747e-09	56	62	62	B1	Artery. tibial (GTEx)	PrediXcan	0.999107	artery_tibial	0.999981
5192	ENSG00000095713	CRTAC1	-0.255492	-0.0604193	0.798343	0.0788709	0.105978	1.9789e-09	9.51843e-09	55	65	65	B1	Artery. tibial (GTEx)	PrediXcan	0.999107	artery_tibial	0.999981
5193	ENSG00000162461	SLC25A34	-0.25545	-0.0164687	0.798375	0.140152	0.320754	6.29215e-30	1.08864e-28	16	19	19	B1	Artery. tibial (GTEx)	PrediXcan	0.999107	artery_tibial	0.999981
5194	ENSG00000205078	SYCE1L	-0.25529	-0.0210603	0.798499	0.123142	0.607086	6.35884e-75	1.09882e-72	21	28	28	B1	Artery. tibial (GTEx)	PrediXcan	0.999107	artery_tibial	0.999981
5195	ENSG00000115596	WNT6	0.255234	0.0243355	0.798543	0.0459064	0.117225	2.14709e-10	1.11513e-09	12	15	15	B1	Artery. tibial (GTEx)	PrediXcan	0.999107	artery_tibial	0.999981
5196	ENSG00000213465	ARL2	-0.255026	-0.130228	0.798703	0.00522926	0.045004	0.000113804	0.00033699	2	4	4	B1	Artery. tibial (GTEx)	PrediXcan	0.999107	artery_tibial	0.999981
5197	ENSG00000196247	ZNF107	0.25478	0.0197145	0.798893	0.130345	0.281356	2.3201e-25	3.21529e-24	51	64	64	B1	Artery. tibial (GTEx)	PrediXcan	0.999107	artery_tibial	0.999981
5198	ENSG00000100304	TTLL12	-0.25467	-0.0294214	0.798978	0.11079	0.387423	1.03707e-37	2.62019e-36	22	30	30	B1	Artery. tibial (GTEx)	PrediXcan	0.999107	artery_tibial	0.999981
5199	ENSG00000134077	THUMPD3	0.254577	0.0285483	0.79905	0.061499	0.157415	1.3661e-13	9.2418e-13	10	12	12	B1	Artery. tibial (GTEx)	PrediXcan	0.999107	artery_tibial	0.999981
5200	ENSG00000167984	NLRC3	0.254528	0.0141441	0.799087	0.368663	0.461517	9.44092e-49	3.86388e-47	71	79	79	B1	Artery. tibial (GTEx)	PrediXcan	0.999107	artery_tibial	0.999981
5201	ENSG00000227671	AL390728.4	-0.254359	-0.0242261	0.799218	0.15592	0.187409	7.62433e-17	6.37883e-16	86	104	104	B1	Artery. tibial (GTEx)	PrediXcan	0.999107	artery_tibial	0.999981
5202	ENSG00000069188	SDK2	0.253861	0.0274925	0.799603	0.113415	0.287177	4.81201e-26	6.89393e-25	35	47	47	B1	Artery. tibial (GTEx)	PrediXcan	0.999107	artery_tibial	0.999981
5203	ENSG00000175899	A2M	-0.253799	-0.0954635	0.799651	0.00379849	0.0144766	0.031953	0.0708565	11	14	14	B1	Artery. tibial (GTEx)	PrediXcan	0.999107	artery_tibial	0.999981
5204	ENSG00000196517	SLC6A9	-0.253772	-0.0821526	0.799672	0.0148956	0.0141039	0.0356432	0.0784802	19	22	22	B1	Artery. tibial (GTEx)	PrediXcan	0.999107	artery_tibial	0.999981
5205	ENSG00000272750	AL592148.3	-0.253307	-0.0232109	0.800031	0.103539	0.311895	2.21242e-29	3.73549e-28	23	36	36	B1	Artery. tibial (GTEx)	PrediXcan	0.999107	artery_tibial	0.999981
5206	ENSG00000267107	PCAT19	0.253173	0.0529879	0.800134	0.0239849	0.0988108	9.14007e-09	4.14561e-08	5	9	9	B1	Artery. tibial (GTEx)	PrediXcan	0.999107	artery_tibial	0.999981
5207	ENSG00000182718	ANXA2	0.253057	0.0822143	0.800224	0.0171138	0.0210198	0.00952302	0.0227231	16	16	16	B1	Artery. tibial (GTEx)	PrediXcan	0.999107	artery_tibial	0.999981
5208	ENSG00000136425	CIB2	-0.252996	-0.0349196	0.800271	0.0451982	0.293388	3.20754e-27	4.90131e-26	24	30	30	B1	Artery. tibial (GTEx)	PrediXcan	0.999107	artery_tibial	0.999981
5209	ENSG00000173221	GLRX	-0.252966	-0.0359913	0.800294	0.0968847	0.110503	9.02999e-10	4.46145e-09	34	37	37	B1	Artery. tibial (GTEx)	PrediXcan	0.999107	artery_tibial	0.999981
5210	ENSG00000075234	TTC38	-0.252719	0.0392382	0.800485	0.0507745	0.192282	2.69237e-17	2.32624e-16	20	24	24	B1	Artery. tibial (GTEx)	PrediXcan	0.999107	artery_tibial	0.999981
5211	ENSG00000248508	SRP14-AS1	0.252429	-0.348785	0.80071	0.00456146	0.308109	6.79295e-29	1.12923e-27	19	23	23	B1	Artery. tibial (GTEx)	PrediXcan	0.999107	artery_tibial	0.999981
5212	ENSG00000246089	AC016065.1	-0.252271	-0.0390878	0.800831	0.0534416	0.0999473	7.51274e-09	3.44096e-08	51	66	66	B1	Artery. tibial (GTEx)	PrediXcan	0.999107	artery_tibial	0.999981
5213	ENSG00000127083	OMD	0.251665	0.285089	0.8013	0.000663873	0.0130526	0.0421142	0.0918898	1	1	1	B1	Artery. tibial (GTEx)	PrediXcan	0.999107	artery_tibial	0.999981
5214	ENSG00000196290	NIF3L1	-0.25165	-0.046916	0.801311	0.0437648	0.057237	1.80221e-05	5.80563e-05	33	38	38	B1	Artery. tibial (GTEx)	PrediXcan	0.999107	artery_tibial	0.999981
5215	ENSG00000167107	ACSF2	0.251558	0.0765197	0.801383	0.0115307	0.0474962	9.08729e-05	0.000271146	17	21	21	B1	Artery. tibial (GTEx)	PrediXcan	0.999107	artery_tibial	0.999981
5216	ENSG00000175893	ZDHHC21	-0.251494	-0.0304003	0.801432	0.0257054	0.0866049	6.33576e-08	2.64563e-07	19	24	24	B1	Artery. tibial (GTEx)	PrediXcan	0.999107	artery_tibial	0.999981
5217	ENSG00000205085	FAM71F2	0.251292	0.0269965	0.801589	0.0390173	0.144072	1.59022e-12	9.97238e-12	69	85	85	B1	Artery. tibial (GTEx)	PrediXcan	0.999107	artery_tibial	0.999981
5218	ENSG00000111581	NUP107	0.250851	0.0130354	0.801929	0.264208	0.346484	5.76391e-33	1.17094e-31	67	77	77	B1	Artery. tibial (GTEx)	PrediXcan	0.999107	artery_tibial	0.999981
5219	ENSG00000108352	RAPGEFL1	-0.250798	-0.0218465	0.80197	0.138663	0.0867175	4.89368e-09	2.28171e-08	9	10	10	B1	Artery. tibial (GTEx)	PrediXcan	0.999107	artery_tibial	0.999981
5220	ENSG00000241127	YAE1D1	0.250524	0.00197456	0.802182	0.0716804	0.0101433	0.0756321	0.157791	59	74	74	B1	Artery. tibial (GTEx)	PrediXcan	0.999107	artery_tibial	0.999981
5221	ENSG00000156253	RWDD2B	-0.250426	-0.0850371	0.802258	0.0121635	0.049936	5.96421e-05	0.00018152	51	63	63	B1	Artery. tibial (GTEx)	PrediXcan	0.999107	artery_tibial	0.999981
5222	ENSG00000136816	TOR1B	-0.249726	-0.0370425	0.8028	0.0707814	0.171045	1.59478e-15	1.21779e-14	81	100	100	B1	Artery. tibial (GTEx)	PrediXcan	0.999107	artery_tibial	0.999981
5223	ENSG00000185019	UBOX5	0.24957	0.0450476	0.80292	0.0581034	0.153498	1.79992e-13	1.2089e-12	36	45	45	B1	Artery. tibial (GTEx)	PrediXcan	0.999107	artery_tibial	0.999981
5224	ENSG00000108641	B9D1	-0.249436	-0.0828662	0.803023	0.00992185	0.0552522	2.06843e-05	6.60848e-05	17	24	24	B1	Artery. tibial (GTEx)	PrediXcan	0.999107	artery_tibial	0.999981
5225	ENSG00000088298	EDEM2	-0.249366	-0.0222589	0.803078	0.113763	0.202207	5.31355e-18	4.81383e-17	57	65	65	B1	Artery. tibial (GTEx)	PrediXcan	0.999107	artery_tibial	0.999981
5226	ENSG00000162458	FBLIM1	-0.249317	-0.0126661	0.803115	0.0322962	0.0728104	1.00754e-06	3.70633e-06	29	41	41	B1	Artery. tibial (GTEx)	PrediXcan	0.999107	artery_tibial	0.999981
5227	ENSG00000078814	MYH7B	-0.249152	-0.0221859	0.803243	0.135286	0.185193	2.87895e-16	2.30135e-15	28	30	30	B1	Artery. tibial (GTEx)	PrediXcan	0.999107	artery_tibial	0.999981
5228	ENSG00000152763	WDR78	-0.248878	-0.0332081	0.803455	0.0566397	0.135831	8.46572e-12	4.99767e-11	92	131	131	B1	Artery. tibial (GTEx)	PrediXcan	0.999107	artery_tibial	0.999981
5229	ENSG00000197724	PHF2	-0.248683	-0.0551944	0.803606	0.040381	0.0153366	0.0260389	0.0585675	42	50	50	B1	Artery. tibial (GTEx)	PrediXcan	0.999107	artery_tibial	0.999981
5230	ENSG00000167562	ZNF701	-0.248558	-0.0314929	0.803702	0.00626689	0.0203291	0.0112792	0.0266141	7	9	9	B1	Artery. tibial (GTEx)	PrediXcan	0.999107	artery_tibial	0.999981
5231	ENSG00000020426	MNAT1	-0.248309	-0.0785737	0.803895	0.00936343	0.081774	2.04298e-07	8.05965e-07	4	7	7	B1	Artery. tibial (GTEx)	PrediXcan	0.999107	artery_tibial	0.999981
5232	ENSG00000197165	SULT1A2	0.247878	0.0155651	0.804229	0.110582	0.325088	3.82578e-30	6.67699e-29	43	49	49	B1	Artery. tibial (GTEx)	PrediXcan	0.999107	artery_tibial	0.999981
5233	ENSG00000106609	TMEM248	0.247814	0.0288611	0.804278	0.0443352	0.0215951	0.00903936	0.0216243	70	87	87	B1	Artery. tibial (GTEx)	PrediXcan	0.999107	artery_tibial	0.999981
5234	ENSG00000269825	AC022150.4	-0.247747	-0.0561742	0.80433	0.0230349	0.071426	1.09062e-06	3.99934e-06	6	7	7	B1	Artery. tibial (GTEx)	PrediXcan	0.999107	artery_tibial	0.999981
5235	ENSG00000150403	TMCO3	0.246992	0.0085525	0.804914	0.0783007	0.275049	7.51744e-25	1.0098e-23	22	26	26	B1	Artery. tibial (GTEx)	PrediXcan	0.999107	artery_tibial	0.999981
5236	ENSG00000166927	MS4A7	0.246925	0.0185048	0.804966	0.136622	0.144332	1.67429e-12	1.04714e-11	67	76	76	B1	Artery. tibial (GTEx)	PrediXcan	0.999107	artery_tibial	0.999981
5237	ENSG00000129347	KRI1	0.246882	0.0177122	0.805	0.144955	0.403872	9.21599e-40	2.52934e-38	30	45	45	B1	Artery. tibial (GTEx)	PrediXcan	0.999107	artery_tibial	0.999981
5238	ENSG00000142188	TMEM50B	-0.246798	-0.0113625	0.805064	0.330846	0.61387	2.35617e-77	4.71133e-75	71	93	93	B1	Artery. tibial (GTEx)	PrediXcan	0.999107	artery_tibial	0.999981
5239	ENSG00000162222	TTC9C	0.246482	0.0780851	0.805309	0.0624481	0.146326	9.29505e-13	5.89768e-12	70	84	84	B1	Artery. tibial (GTEx)	PrediXcan	0.999107	artery_tibial	0.999981
5240	ENSG00000134250	NOTCH2	-0.246421	-0.234665	0.805356	0.0196764	0.039933	0.000362621	0.00101128	13	19	19	B1	Artery. tibial (GTEx)	PrediXcan	0.999107	artery_tibial	0.999981
5241	ENSG00000268006	PTOV1-AS1	0.24629	0.0809265	0.805457	0.00875742	0.0318542	0.00129789	0.00340964	4	4	4	B1	Artery. tibial (GTEx)	PrediXcan	0.999107	artery_tibial	0.999981
5242	ENSG00000186153	WWOX	0.246172	0.0276445	0.805549	0.0237114	0.253222	4.06593e-23	5.02301e-22	19	27	27	B1	Artery. tibial (GTEx)	PrediXcan	0.999107	artery_tibial	0.999981
5243	ENSG00000117114	ADGRL2	0.246052	0.0571085	0.805642	0.0195991	0.0628437	6.07197e-06	2.05686e-05	14	20	20	B1	Artery. tibial (GTEx)	PrediXcan	0.999107	artery_tibial	0.999981
5244	ENSG00000141452	C18orf8	-0.245952	-0.0453513	0.80572	0.0265866	0.125844	3.35503e-11	1.88369e-10	18	23	23	B1	Artery. tibial (GTEx)	PrediXcan	0.999107	artery_tibial	0.999981
5245	ENSG00000169710	FASN	-0.245871	-0.100097	0.805782	0.0135234	0.0208008	0.00939941	0.0224396	19	21	21	B1	Artery. tibial (GTEx)	PrediXcan	0.999107	artery_tibial	0.999981
5246	ENSG00000012124	CD22	0.245769	0.0434362	0.805861	0.0332972	0.247256	3.10765e-22	3.6339e-21	32	43	43	B1	Artery. tibial (GTEx)	PrediXcan	0.999107	artery_tibial	0.999981
5247	ENSG00000188707	ZBED6CL	0.24559	0.0459448	0.805999	0.0819407	0.130383	9.78657e-12	5.75074e-11	34	42	42	B1	Artery. tibial (GTEx)	PrediXcan	0.999107	artery_tibial	0.999981
5248	ENSG00000213923	CSNK1E	0.245263	0.0442162	0.806253	0.0453096	0.0176912	0.0181241	0.0416147	37	45	45	B1	Artery. tibial (GTEx)	PrediXcan	0.999107	artery_tibial	0.999981
5249	ENSG00000165424	ZCCHC24	-0.245164	-0.0743073	0.806329	0.0320457	0.0927726	2.16597e-08	9.46748e-08	50	66	66	B1	Artery. tibial (GTEx)	PrediXcan	0.999107	artery_tibial	0.999981
5250	ENSG00000118507	AKAP7	0.245122	0.0246323	0.806362	0.100348	0.244439	1.24835e-21	1.4046e-20	8	10	10	B1	Artery. tibial (GTEx)	PrediXcan	0.999107	artery_tibial	0.999981
5251	ENSG00000126218	F10	-0.244985	-0.0736365	0.806468	0.00677639	0.0324987	0.00124869	0.00328904	10	18	18	B1	Artery. tibial (GTEx)	PrediXcan	0.999107	artery_tibial	0.999981
5252	ENSG00000172954	LCLAT1	0.244541	0.0213772	0.806812	0.177017	0.186495	3.11584e-16	2.48362e-15	92	115	115	B1	Artery. tibial (GTEx)	PrediXcan	0.999107	artery_tibial	0.999981
5253	ENSG00000162819	BROX	0.244465	0.0156905	0.80687	0.0892427	0.239118	1.77058e-21	1.97158e-20	22	27	27	B1	Artery. tibial (GTEx)	PrediXcan	0.999107	artery_tibial	0.999981
5254	ENSG00000104774	MAN2B1	-0.244355	-0.0853987	0.806956	0.0181242	0.0593012	1.10555e-05	3.64704e-05	24	30	30	B1	Artery. tibial (GTEx)	PrediXcan	0.999107	artery_tibial	0.999981
5255	ENSG00000101161	PRPF6	0.244354	0.0569928	0.806957	0.0646567	0.0288144	0.00242361	0.00620057	69	90	90	B1	Artery. tibial (GTEx)	PrediXcan	0.999107	artery_tibial	0.999981
5256	ENSG00000228716	DHFR	0.244352	0.00249342	0.806958	0.211609	0.411446	6.42993e-41	1.87891e-39	106	128	128	B1	Artery. tibial (GTEx)	PrediXcan	0.999107	artery_tibial	0.999981
5257	ENSG00000112514	CUTA	-0.244103	-0.0384938	0.807151	0.041485	0.0991966	9.22635e-09	4.18339e-08	20	21	21	B1	Artery. tibial (GTEx)	PrediXcan	0.999107	artery_tibial	0.999981
5258	ENSG00000088387	DOCK9	0.243585	0.0612818	0.807552	0.0151436	0.0464164	8.95805e-05	0.000267404	38	43	43	B1	Artery. tibial (GTEx)	PrediXcan	0.999107	artery_tibial	0.999981
5259	ENSG00000259065	AC005520.2	-0.243394	-0.00952154	0.8077	0.488032	0.616128	1.15988e-77	2.35288e-75	57	59	59	B1	Artery. tibial (GTEx)	PrediXcan	0.999107	artery_tibial	0.999981
5260	ENSG00000147642	SYBU	-0.243314	-0.0527752	0.807762	0.0174404	0.0481038	7.25744e-05	0.000219116	8	9	9	B1	Artery. tibial (GTEx)	PrediXcan	0.999107	artery_tibial	0.999981
5261	ENSG00000165633	VSTM4	-0.242894	-0.0641605	0.808087	0.0159876	0.030525	0.00178739	0.00463555	29	35	35	B1	Artery. tibial (GTEx)	PrediXcan	0.999107	artery_tibial	0.999981
5262	ENSG00000088448	ANKRD10	-0.242673	-0.0272093	0.808259	0.0382458	0.0407917	0.000230214	0.000657613	51	66	66	B1	Artery. tibial (GTEx)	PrediXcan	0.999107	artery_tibial	0.999981
5263	ENSG00000141279	NPEPPS	-0.24215	-0.0834637	0.808664	0.0120166	0.0395589	0.000340428	0.000952135	23	30	30	B1	Artery. tibial (GTEx)	PrediXcan	0.999107	artery_tibial	0.999981
5264	ENSG00000123243	ITIH5	0.24206	0.0447762	0.808733	0.0458715	0.0234588	0.00596555	0.0145902	53	59	59	B1	Artery. tibial (GTEx)	PrediXcan	0.999107	artery_tibial	0.999981
5265	ENSG00000142694	EVA1B	0.241591	0.037602	0.809097	0.0316122	0.0889176	2.81041e-08	1.21411e-07	35	39	39	B1	Artery. tibial (GTEx)	PrediXcan	0.999107	artery_tibial	0.999981
5266	ENSG00000116688	MFN2	0.241317	0.0849917	0.809309	0.0128484	0.0374515	0.000542126	0.00148409	24	31	31	B1	Artery. tibial (GTEx)	PrediXcan	0.999107	artery_tibial	0.999981
5267	ENSG00000198081	ZBTB14	0.241209	0.113646	0.809393	0.00521135	0.0186065	0.01587	0.0367342	22	30	30	B1	Artery. tibial (GTEx)	PrediXcan	0.999107	artery_tibial	0.999981
5268	ENSG00000154310	TNIK	-0.241131	-0.0363034	0.809453	0.0372261	0.0631773	5.18755e-06	1.76839e-05	14	15	15	B1	Artery. tibial (GTEx)	PrediXcan	0.999107	artery_tibial	0.999981
5269	ENSG00000153531	ADPRHL1	-0.24113	-0.0241907	0.809454	0.0688331	0.0772785	4.40859e-07	1.67773e-06	41	44	44	B1	Artery. tibial (GTEx)	PrediXcan	0.999107	artery_tibial	0.999981
5270	ENSG00000117528	ABCD3	-0.241071	-0.00976933	0.8095	0.194465	0.40827	1.81862e-43	5.90182e-42	49	60	60	B1	Artery. tibial (GTEx)	PrediXcan	0.999107	artery_tibial	0.999981
5271	ENSG00000197857	ZNF44	-0.240826	-0.0208925	0.80969	0.0851086	0.0826567	1.12867e-07	4.59778e-07	26	34	34	B1	Artery. tibial (GTEx)	PrediXcan	0.999107	artery_tibial	0.999981
5272	ENSG00000115687	PASK	0.240788	0.00712549	0.80972	0.0718078	0.0808351	2.87412e-07	1.11562e-06	58	70	70	B1	Artery. tibial (GTEx)	PrediXcan	0.999107	artery_tibial	0.999981
5273	ENSG00000163870	TPRA1	-0.240492	-0.018823	0.809949	0.068771	0.171901	2.56923e-15	1.93549e-14	60	71	71	B1	Artery. tibial (GTEx)	PrediXcan	0.999107	artery_tibial	0.999981
5274	ENSG00000182446	NPLOC4	0.24047	0.0420448	0.809966	0.0412501	0.0999757	7.92956e-09	3.62357e-08	28	33	33	B1	Artery. tibial (GTEx)	PrediXcan	0.999107	artery_tibial	0.999981
5275	ENSG00000221866	PLXNA4	-0.240383	-0.0348892	0.810033	0.0231291	0.0537318	2.62946e-05	8.31929e-05	6	8	8	B1	Artery. tibial (GTEx)	PrediXcan	0.999107	artery_tibial	0.999981
5276	ENSG00000169905	TOR1AIP2	0.240381	0.0268756	0.810035	0.0427314	0.0348053	0.000873116	0.0023385	30	36	36	B1	Artery. tibial (GTEx)	PrediXcan	0.999107	artery_tibial	0.999981
5277	ENSG00000271895	AL109811.3	0.240105	0.0981743	0.810249	0.00421695	0.0182883	0.0162782	0.0376169	3	3	3	B1	Artery. tibial (GTEx)	PrediXcan	0.999107	artery_tibial	0.999981
5278	ENSG00000161940	BCL6B	0.24006	0.316634	0.810284	0.000496516	0.015321	0.0274757	0.0615422	4	5	5	B1	Artery. tibial (GTEx)	PrediXcan	0.999107	artery_tibial	0.999981
5279	ENSG00000067601	PMS2P4	-0.239394	-0.0382389	0.8108	0.0152614	0.0919569	2.86728e-08	1.23754e-07	46	54	54	B1	Artery. tibial (GTEx)	PrediXcan	0.999107	artery_tibial	0.999981
5280	ENSG00000119632	IFI27L2	-0.238652	-0.0135258	0.811376	0.441984	0.515807	7.26844e-59	4.96275e-57	86	101	101	B1	Artery. tibial (GTEx)	PrediXcan	0.999107	artery_tibial	0.999981
5281	ENSG00000240344	PPIL3	0.238592	0.0141326	0.811422	0.159602	0.638022	8.88518e-84	2.2612e-81	26	34	34	B1	Artery. tibial (GTEx)	PrediXcan	0.999107	artery_tibial	0.999981
5282	ENSG00000204217	BMPR2	-0.238492	-0.0396497	0.811499	0.0805143	0.0179174	0.0178206	0.0409581	83	96	96	B1	Artery. tibial (GTEx)	PrediXcan	0.999107	artery_tibial	0.999981
5283	ENSG00000099810	MTAP	-0.238402	-0.0196072	0.811569	0.0670423	0.131501	1.907e-11	1.08904e-10	17	20	20	B1	Artery. tibial (GTEx)	PrediXcan	0.999107	artery_tibial	0.999981
5284	ENSG00000171951	SCG2	-0.238178	-0.0852493	0.811743	0.00521887	0.0222649	0.0079367	0.0191238	17	26	26	B1	Artery. tibial (GTEx)	PrediXcan	0.999107	artery_tibial	0.999981
5285	ENSG00000134285	FKBP11	0.237773	0.00266626	0.812057	0.00746475	0.119361	1.96065e-10	1.02373e-09	6	11	11	B1	Artery. tibial (GTEx)	PrediXcan	0.999107	artery_tibial	0.999981
5286	ENSG00000189157	FAM47E	0.237398	0.0565288	0.812348	0.0252974	0.0445028	0.000165868	0.00048147	48	58	58	B1	Artery. tibial (GTEx)	PrediXcan	0.999107	artery_tibial	0.999981
5287	ENSG00000189091	SF3B3	0.237246	0.0378204	0.812466	0.0290299	0.12825	1.58888e-11	9.12579e-11	5	6	6	B1	Artery. tibial (GTEx)	PrediXcan	0.999107	artery_tibial	0.999981
5288	ENSG00000160766	GBAP1	0.237094	0.0218332	0.812583	0.116819	0.430211	1.2502e-43	4.08857e-42	27	38	38	B1	Artery. tibial (GTEx)	PrediXcan	0.999107	artery_tibial	0.999981
5289	ENSG00000124593	AL365205.1	-0.236961	-0.0263191	0.812687	0.101029	0.253051	1.44872e-22	1.73019e-21	49	61	61	B1	Artery. tibial (GTEx)	PrediXcan	0.999107	artery_tibial	0.999981
5290	ENSG00000136960	ENPP2	-0.236698	-0.0865737	0.812891	0.0056413	0.0633332	5.87076e-06	1.99256e-05	12	16	16	B1	Artery. tibial (GTEx)	PrediXcan	0.999107	artery_tibial	0.999981
5291	ENSG00000226380	AC016831.1	0.236419	0.0220356	0.813107	0.122402	0.190982	1.70805e-17	1.50079e-16	45	56	56	B1	Artery. tibial (GTEx)	PrediXcan	0.999107	artery_tibial	0.999981
5292	ENSG00000166387	PPFIBP2	-0.236269	-0.0241543	0.813224	0.0885706	0.18687	1.74016e-16	1.41611e-15	32	40	40	B1	Artery. tibial (GTEx)	PrediXcan	0.999107	artery_tibial	0.999981
5293	ENSG00000132294	EFR3A	0.236157	0.0505757	0.813311	0.0363328	0.0727432	6.71631e-07	2.50889e-06	33	38	38	B1	Artery. tibial (GTEx)	PrediXcan	0.999107	artery_tibial	0.999981
5294	ENSG00000152749	GPR180	0.235958	0.0323904	0.813466	0.0675831	0.25935	1.59365e-23	2.01321e-22	17	23	23	B1	Artery. tibial (GTEx)	PrediXcan	0.999107	artery_tibial	0.999981
5295	ENSG00000122674	CCZ1	-0.23585	-0.0178782	0.813549	0.234475	0.61479	8.35968e-77	1.62514e-74	47	72	72	B1	Artery. tibial (GTEx)	PrediXcan	0.999107	artery_tibial	0.999981
5296	ENSG00000122034	GTF3A	0.235784	0.0943665	0.813601	0.015343	0.0163408	0.0236863	0.0535688	31	42	42	B1	Artery. tibial (GTEx)	PrediXcan	0.999107	artery_tibial	0.999981
5297	ENSG00000119402	FBXW2	0.235727	0.165719	0.813644	0.00241783	0.047733	8.35004e-05	0.000250322	2	3	3	B1	Artery. tibial (GTEx)	PrediXcan	0.999107	artery_tibial	0.999981
5298	ENSG00000152291	TGOLN2	0.235648	0.0534617	0.813706	0.00874179	0.0106075	0.0680661	0.143309	7	12	12	B1	Artery. tibial (GTEx)	PrediXcan	0.999107	artery_tibial	0.999981
5299	ENSG00000107485	GATA3	0.235623	0.0902821	0.813725	0.00612646	0.046596	0.000104948	0.000311748	2	2	2	B1	Artery. tibial (GTEx)	PrediXcan	0.999107	artery_tibial	0.999981
5300	ENSG00000104756	KCTD9	-0.235251	-0.31154	0.814014	0.000386501	0.0217554	0.00854569	0.0204889	2	5	5	B1	Artery. tibial (GTEx)	PrediXcan	0.999107	artery_tibial	0.999981
5301	ENSG00000169760	NLGN1	0.235059	0.0940357	0.814163	0.0176774	0.038385	0.000469959	0.00129616	33	39	39	B1	Artery. tibial (GTEx)	PrediXcan	0.999107	artery_tibial	0.999981
5302	ENSG00000104884	ERCC2	0.234994	0.385139	0.814214	0.000380708	0.0415986	0.000258096	0.000733218	4	10	10	B1	Artery. tibial (GTEx)	PrediXcan	0.999107	artery_tibial	0.999981
5303	ENSG00000184014	DENND5A	0.234851	0.0241996	0.814324	0.071254	0.098667	5.83427e-09	2.70226e-08	56	71	71	B1	Artery. tibial (GTEx)	PrediXcan	0.999107	artery_tibial	0.999981
5304	ENSG00000249476	AC008467.1	-0.234807	-0.023109	0.814358	0.118507	0.351631	3.67387e-34	7.93567e-33	26	35	35	B1	Artery. tibial (GTEx)	PrediXcan	0.999107	artery_tibial	0.999981
5305	ENSG00000198707	CEP290	0.234779	0.0302574	0.81438	0.0268796	0.0990951	8.65008e-09	3.93229e-08	36	41	41	B1	Artery. tibial (GTEx)	PrediXcan	0.999107	artery_tibial	0.999981
5306	ENSG00000137642	SORL1	-0.234695	-0.0447621	0.814445	0.0289085	0.0441174	0.000169486	0.00049147	27	32	32	B1	Artery. tibial (GTEx)	PrediXcan	0.999107	artery_tibial	0.999981
5307	ENSG00000141540	TTYH2	0.234555	0.0713628	0.814554	0.0101004	0.0101779	0.0735493	0.153859	14	14	14	B1	Artery. tibial (GTEx)	PrediXcan	0.999107	artery_tibial	0.999981
5308	ENSG00000138468	SENP7	-0.234425	-0.028784	0.814655	0.106794	0.231446	2.04002e-20	2.11669e-19	189	229	229	B1	Artery. tibial (GTEx)	PrediXcan	0.999107	artery_tibial	0.999981
5309	ENSG00000112701	SENP6	0.23433	0.0668396	0.814729	0.0117751	0.0331901	0.00083122	0.00223141	20	25	25	B1	Artery. tibial (GTEx)	PrediXcan	0.999107	artery_tibial	0.999981
5310	ENSG00000135845	PIGC	-0.234289	-0.00461237	0.814761	0.0820831	0.176312	1.66957e-15	1.27282e-14	40	46	46	B1	Artery. tibial (GTEx)	PrediXcan	0.999107	artery_tibial	0.999981
5311	ENSG00000169299	PGM2	-0.234213	-0.0456993	0.81482	0.022224	0.0684741	2.04851e-06	7.2922e-06	31	35	35	B1	Artery. tibial (GTEx)	PrediXcan	0.999107	artery_tibial	0.999981
5312	ENSG00000102904	TSNAXIP1	0.234126	0.00454157	0.814887	0.069864	0.0317773	0.00125874	0.00331302	62	74	74	B1	Artery. tibial (GTEx)	PrediXcan	0.999107	artery_tibial	0.999981
5313	ENSG00000168994	PXDC1	-0.233665	-0.0995659	0.815245	0.0132297	0.0383582	0.000446587	0.00123575	6	7	7	B1	Artery. tibial (GTEx)	PrediXcan	0.999107	artery_tibial	0.999981
5314	ENSG00000182004	SNRPE	-0.233528	-0.0552218	0.815351	0.0236166	0.0519102	2.8482e-05	8.98697e-05	22	25	25	B1	Artery. tibial (GTEx)	PrediXcan	0.999107	artery_tibial	0.999981
5315	ENSG00000111640	GAPDH	0.233246	0.0729412	0.815571	0.0211843	0.0241867	0.00581447	0.0142282	41	48	48	B1	Artery. tibial (GTEx)	PrediXcan	0.999107	artery_tibial	0.999981
5316	ENSG00000167766	ZNF83	-0.233188	-0.00961264	0.815616	0.288472	0.384112	1.56165e-37	3.93137e-36	154	188	188	B1	Artery. tibial (GTEx)	PrediXcan	0.999107	artery_tibial	0.999981
5317	ENSG00000157426	AASDH	-0.233111	-0.0609919	0.815675	0.0118831	0.0493858	6.23856e-05	0.000189581	17	23	23	B1	Artery. tibial (GTEx)	PrediXcan	0.999107	artery_tibial	0.999981
5318	ENSG00000140993	TIGD7	0.232382	0.0236177	0.816241	0.116269	0.0602185	9.9541e-06	3.3016e-05	106	133	133	B1	Artery. tibial (GTEx)	PrediXcan	0.999107	artery_tibial	0.999981
5319	ENSG00000002822	MAD1L1	-0.232322	-0.0527247	0.816288	0.0109859	0.0456345	0.000108055	0.000320706	13	16	16	B1	Artery. tibial (GTEx)	PrediXcan	0.999107	artery_tibial	0.999981
5320	ENSG00000167397	VKORC1	-0.231879	-0.0227427	0.816632	0.0701326	0.106631	1.78587e-09	8.61959e-09	26	30	30	B1	Artery. tibial (GTEx)	PrediXcan	0.999107	artery_tibial	0.999981
5321	ENSG00000067208	EVI5	-0.231824	-0.0725979	0.816675	0.0170145	0.0513586	4.82117e-05	0.000148312	8	10	10	B1	Artery. tibial (GTEx)	PrediXcan	0.999107	artery_tibial	0.999981
5322	ENSG00000179630	LACC1	0.231578	0.0352369	0.816866	0.0700834	0.221838	2.17252e-19	2.12649e-18	15	16	16	B1	Artery. tibial (GTEx)	PrediXcan	0.999107	artery_tibial	0.999981
5323	ENSG00000234353	AP000346.2	-0.231548	-0.0309914	0.816889	0.14423	0.36751	4.12537e-35	9.25365e-34	47	61	61	B1	Artery. tibial (GTEx)	PrediXcan	0.999107	artery_tibial	0.999981
5324	ENSG00000167676	PLIN4	0.231483	0.0317777	0.81694	0.0267937	0.0834428	1.32348e-07	5.35552e-07	23	31	31	B1	Artery. tibial (GTEx)	PrediXcan	0.999107	artery_tibial	0.999981
5325	ENSG00000243927	MRPS6	-0.231065	-0.0464967	0.817265	0.0166714	0.0305894	0.00164058	0.00426587	24	26	26	B1	Artery. tibial (GTEx)	PrediXcan	0.999107	artery_tibial	0.999981
5326	ENSG00000083642	PDS5B	0.231028	0.0483187	0.817293	0.0374815	0.0443333	0.000174762	0.000505507	53	66	66	B1	Artery. tibial (GTEx)	PrediXcan	0.999107	artery_tibial	0.999981
5327	ENSG00000143158	MPC2	-0.230874	-0.0570594	0.817412	0.00733071	0.0655591	2.71208e-06	9.54034e-06	14	17	17	B1	Artery. tibial (GTEx)	PrediXcan	0.999107	artery_tibial	0.999981
5328	ENSG00000048028	USP28	0.230847	-0.0200705	0.817434	0.0434154	0.0480795	8.60809e-05	0.000257497	68	76	76	B1	Artery. tibial (GTEx)	PrediXcan	0.999107	artery_tibial	0.999981
5329	ENSG00000140474	ULK3	-0.230529	-0.0433003	0.817681	0.029941	0.0638755	5.2171e-06	1.77803e-05	13	14	14	B1	Artery. tibial (GTEx)	PrediXcan	0.999107	artery_tibial	0.999981
5330	ENSG00000105072	C19orf44	0.230393	0.0450334	0.817786	0.0183741	0.288844	4.14718e-26	5.96588e-25	4	8	8	B1	Artery. tibial (GTEx)	PrediXcan	0.999107	artery_tibial	0.999981
5331	ENSG00000197128	ZNF772	-0.230359	-0.0106333	0.817813	0.123924	0.306191	2.09379e-28	3.36472e-27	53	72	72	B1	Artery. tibial (GTEx)	PrediXcan	0.999107	artery_tibial	0.999981
5332	ENSG00000197124	ZNF682	-0.230335	-0.0601095	0.817832	0.0127598	0.0137843	0.0371914	0.0816578	17	22	22	B1	Artery. tibial (GTEx)	PrediXcan	0.999107	artery_tibial	0.999981
5333	ENSG00000175482	POLD4	-0.230018	-0.0330452	0.818078	0.177054	0.0122005	0.047686	0.103178	92	108	108	B1	Artery. tibial (GTEx)	PrediXcan	0.999107	artery_tibial	0.999981
5334	ENSG00000065000	AP3D1	-0.229715	-0.0348229	0.818313	0.0460186	0.120193	1.31217e-10	6.97815e-10	8	10	10	B1	Artery. tibial (GTEx)	PrediXcan	0.999107	artery_tibial	0.999981
5335	ENSG00000139233	LLPH	0.229142	-0.0356671	0.818759	0.021628	0.0218042	0.00835087	0.0200424	27	31	31	B1	Artery. tibial (GTEx)	PrediXcan	0.999107	artery_tibial	0.999981
5336	ENSG00000260261	AC124944.3	-0.229054	-0.0265558	0.818827	0.1254	0.255662	9.79556e-23	1.18197e-21	51	68	68	B1	Artery. tibial (GTEx)	PrediXcan	0.999107	artery_tibial	0.999981
5337	ENSG00000155066	PROM2	-0.228995	-0.0260859	0.818873	0.0322873	0.0841906	6.80236e-08	2.82889e-07	21	26	26	B1	Artery. tibial (GTEx)	PrediXcan	0.999107	artery_tibial	0.999981
5338	ENSG00000018189	RUFY3	0.228944	0.0504647	0.818912	0.0403889	0.123216	8.77631e-11	4.74477e-10	78	92	92	B1	Artery. tibial (GTEx)	PrediXcan	0.999107	artery_tibial	0.999981
5339	ENSG00000072134	EPN2	-0.228921	-0.0196327	0.81893	0.157005	0.415007	1.86714e-42	5.76917e-41	8	10	10	B1	Artery. tibial (GTEx)	PrediXcan	0.999107	artery_tibial	0.999981
5340	ENSG00000206077	ZDHHC11B	0.228914	0.0112226	0.818936	0.142156	0.246556	6.98004e-22	7.96897e-21	97	117	117	B1	Artery. tibial (GTEx)	PrediXcan	0.999107	artery_tibial	0.999981
5341	ENSG00000060982	BCAT1	0.228666	0.103192	0.819129	0.00644207	0.0495178	5.55349e-05	0.000169684	6	7	7	B1	Artery. tibial (GTEx)	PrediXcan	0.999107	artery_tibial	0.999981
5342	ENSG00000064012	CASP8	-0.228642	-0.0251365	0.819147	0.0780514	0.12049	3.14571e-11	1.7691e-10	51	64	64	B1	Artery. tibial (GTEx)	PrediXcan	0.999107	artery_tibial	0.999981
5343	ENSG00000161281	COX7A1	0.228518	0.0381924	0.819244	0.164637	0.307067	2.84936e-29	4.79356e-28	24	29	29	B1	Artery. tibial (GTEx)	PrediXcan	0.999107	artery_tibial	0.999981
5344	ENSG00000109667	SLC2A9	-0.228166	-0.0183602	0.819517	0.125312	0.329793	1.01264e-30	1.81716e-29	25	33	33	B1	Artery. tibial (GTEx)	PrediXcan	0.999107	artery_tibial	0.999981
5345	ENSG00000269896	AL513477.1	0.228161	0.0706443	0.819521	0.00988475	0.0364543	0.000606933	0.00165084	8	12	12	B1	Artery. tibial (GTEx)	PrediXcan	0.999107	artery_tibial	0.999981
5346	ENSG00000182796	TMEM198B	-0.227747	0.0142328	0.819843	0.0505988	0.0231567	0.0061672	0.0150571	55	69	69	B1	Artery. tibial (GTEx)	PrediXcan	0.999107	artery_tibial	0.999981
5347	ENSG00000164111	ANXA5	-0.227736	-0.0192616	0.819851	0.155843	0.337549	1.82098e-31	3.40298e-30	35	39	39	B1	Artery. tibial (GTEx)	PrediXcan	0.999107	artery_tibial	0.999981
5348	ENSG00000228409	CCT6P1	0.227568	0.0431521	0.819982	0.0345597	0.0428557	0.000190116	0.000548332	52	66	66	B1	Artery. tibial (GTEx)	PrediXcan	0.999107	artery_tibial	0.999981
5349	ENSG00000151135	TMEM263	0.227438	0.0290703	0.820083	0.0565186	0.183599	3.70741e-16	2.93485e-15	30	42	42	B1	Artery. tibial (GTEx)	PrediXcan	0.999107	artery_tibial	0.999981
5350	ENSG00000271553	AC018638.7	-0.227161	-0.0204001	0.820298	0.111498	0.318398	1.45942e-30	2.59232e-29	33	46	46	B1	Artery. tibial (GTEx)	PrediXcan	0.999107	artery_tibial	0.999981
5351	ENSG00000010165	METTL13	0.226977	0.0372773	0.820442	0.0237581	0.0331501	0.00115058	0.00304092	32	34	34	B1	Artery. tibial (GTEx)	PrediXcan	0.999107	artery_tibial	0.999981
5352	ENSG00000118894	EEF2KMT	-0.226871	-0.0526557	0.820524	0.0277249	0.107792	2.98581e-10	1.5331e-09	3	5	5	B1	Artery. tibial (GTEx)	PrediXcan	0.999107	artery_tibial	0.999981
5353	ENSG00000159346	ADIPOR1	-0.226627	-0.0322573	0.820714	0.0337336	0.0678278	2.26552e-06	8.02797e-06	23	29	29	B1	Artery. tibial (GTEx)	PrediXcan	0.999107	artery_tibial	0.999981
5354	ENSG00000082175	PGR	0.226558	0.018834	0.820767	0.212821	0.358424	1.93986e-34	4.22274e-33	22	25	25	B1	Artery. tibial (GTEx)	PrediXcan	0.999107	artery_tibial	0.999981
5355	ENSG00000171115	GIMAP8	0.226454	0.0284816	0.820849	0.0906544	0.228851	9.12625e-21	9.62623e-20	25	33	33	B1	Artery. tibial (GTEx)	PrediXcan	0.999107	artery_tibial	0.999981
5356	ENSG00000127951	FGL2	-0.225883	-0.0470506	0.821293	0.0133204	0.050872	4.32705e-05	0.000133788	14	14	14	B1	Artery. tibial (GTEx)	PrediXcan	0.999107	artery_tibial	0.999981
5357	ENSG00000022976	ZNF839	-0.225425	-0.161409	0.821649	0.00266702	0.0108326	0.065151	0.137669	4	5	5	B1	Artery. tibial (GTEx)	PrediXcan	0.999107	artery_tibial	0.999981
5358	ENSG00000198218	QRICH1	0.225141	0.0344236	0.82187	0.0349784	0.0475659	7.05896e-05	0.000213308	23	25	25	B1	Artery. tibial (GTEx)	PrediXcan	0.999107	artery_tibial	0.999981
5359	ENSG00000166819	PLIN1	0.225122	0.0477987	0.821884	0.0334047	0.0339835	0.000990867	0.00263723	25	28	28	B1	Artery. tibial (GTEx)	PrediXcan	0.999107	artery_tibial	0.999981
5360	ENSG00000187555	USP7	0.224648	0.0903456	0.822253	0.00609653	0.0177811	0.0177121	0.0407422	8	8	8	B1	Artery. tibial (GTEx)	PrediXcan	0.999107	artery_tibial	0.999981
5361	ENSG00000172795	DCP2	-0.224464	-0.0333709	0.822397	0.0557938	0.0939309	2.34122e-08	1.02056e-07	22	27	27	B1	Artery. tibial (GTEx)	PrediXcan	0.999107	artery_tibial	0.999981
5362	ENSG00000136810	TXN	-0.224199	-0.0193576	0.822602	0.115109	0.20291	1.02793e-17	9.15847e-17	30	33	33	B1	Artery. tibial (GTEx)	PrediXcan	0.999107	artery_tibial	0.999981
5363	ENSG00000175611	LINC00476	-0.224022	-0.0172011	0.82274	0.257897	0.501511	9.2159e-56	5.30844e-54	24	28	28	B1	Artery. tibial (GTEx)	PrediXcan	0.999107	artery_tibial	0.999981
5364	ENSG00000031698	SARS	-0.223981	-0.0648632	0.822772	0.0125346	0.0582369	1.26357e-05	4.14488e-05	3	3	3	B1	Artery. tibial (GTEx)	PrediXcan	0.999107	artery_tibial	0.999981
5365	ENSG00000089737	DDX24	0.223892	0.0191263	0.822841	0.072858	0.0160664	0.0248815	0.0560906	47	56	56	B1	Artery. tibial (GTEx)	PrediXcan	0.999107	artery_tibial	0.999981
5366	ENSG00000154229	PRKCA	-0.223833	-0.00862588	0.822887	0.131475	0.0778792	3.62705e-07	1.39472e-06	136	158	158	B1	Artery. tibial (GTEx)	PrediXcan	0.999107	artery_tibial	0.999981
5367	ENSG00000161904	LEMD2	-0.223566	-0.0422998	0.823095	0.0262517	0.0903045	3.98487e-08	1.69378e-07	9	9	9	B1	Artery. tibial (GTEx)	PrediXcan	0.999107	artery_tibial	0.999981
5368	ENSG00000150756	FAM173B	0.223456	0.0462727	0.82318	0.0204048	0.0788577	3.74837e-07	1.43821e-06	37	43	43	B1	Artery. tibial (GTEx)	PrediXcan	0.999107	artery_tibial	0.999981
5369	ENSG00000140682	TGFB1I1	0.223394	0.0372937	0.823229	0.0403306	0.0842476	1.08711e-07	4.43236e-07	14	16	16	B1	Artery. tibial (GTEx)	PrediXcan	0.999107	artery_tibial	0.999981
5370	ENSG00000198826	ARHGAP11A	-0.223342	-0.034645	0.823269	0.0795024	0.195922	3.34717e-17	2.87092e-16	46	55	55	B1	Artery. tibial (GTEx)	PrediXcan	0.999107	artery_tibial	0.999981
5371	ENSG00000273247	AC097376.2	-0.223273	-0.0995464	0.823323	0.00826372	0.0309529	0.00143531	0.00375654	7	8	8	B1	Artery. tibial (GTEx)	PrediXcan	0.999107	artery_tibial	0.999981
5372	ENSG00000151470	C4orf33	0.222892	0.0804386	0.823619	0.0257538	0.143246	7.9394e-13	5.07201e-12	24	39	39	B1	Artery. tibial (GTEx)	PrediXcan	0.999107	artery_tibial	0.999981
5373	ENSG00000224470	ATXN1L	-0.222497	-0.0744739	0.823927	0.00815163	0.0283467	0.00278542	0.00708122	14	15	15	B1	Artery. tibial (GTEx)	PrediXcan	0.999107	artery_tibial	0.999981
5374	ENSG00000074047	GLI2	0.222396	0.0762904	0.824006	0.0253903	0.071573	1.3315e-06	4.84582e-06	27	32	32	B1	Artery. tibial (GTEx)	PrediXcan	0.999107	artery_tibial	0.999981
5375	ENSG00000061455	PRDM6	0.222376	0.0252526	0.824021	0.0903204	0.183149	5.84075e-16	4.56796e-15	61	73	73	B1	Artery. tibial (GTEx)	PrediXcan	0.999107	artery_tibial	0.999981
5376	ENSG00000165030	NFIL3	0.222268	0.0147122	0.824105	0.0110238	0.0151281	0.0281097	0.0628618	18	22	22	B1	Artery. tibial (GTEx)	PrediXcan	0.999107	artery_tibial	0.999981
5377	ENSG00000157593	SLC35B2	0.22208	-0.02938	0.824251	0.0251057	0.0514231	4.78927e-05	0.000147395	31	35	35	B1	Artery. tibial (GTEx)	PrediXcan	0.999107	artery_tibial	0.999981
5378	ENSG00000101457	DNTTIP1	-0.221944	-0.0243238	0.824358	0.0725036	0.308955	1.73509e-29	2.9402e-28	30	48	48	B1	Artery. tibial (GTEx)	PrediXcan	0.999107	artery_tibial	0.999981
5379	ENSG00000063127	SLC6A16	-0.221719	-0.054979	0.824533	0.0167441	0.111355	7.10222e-10	3.53394e-09	16	24	24	B1	Artery. tibial (GTEx)	PrediXcan	0.999107	artery_tibial	0.999981
5380	ENSG00000065978	YBX1	0.221663	0.0394649	0.824576	0.0328192	0.0269429	0.00323192	0.00814937	72	91	91	B1	Artery. tibial (GTEx)	PrediXcan	0.999107	artery_tibial	0.999981
5381	ENSG00000241644	INMT	-0.221484	0.0159188	0.824716	0.0941852	0.19077	8.88435e-17	7.40644e-16	34	41	41	B1	Artery. tibial (GTEx)	PrediXcan	0.999107	artery_tibial	0.999981
5382	ENSG00000010626	LRRC23	0.221427	0.0142595	0.82476	0.173445	0.339657	6.45395e-33	1.30167e-31	4	7	7	B1	Artery. tibial (GTEx)	PrediXcan	0.999107	artery_tibial	0.999981
5383	ENSG00000133246	PRAM1	-0.221351	-0.0442864	0.824819	0.0178895	0.0247745	0.00512808	0.0126169	27	36	36	B1	Artery. tibial (GTEx)	PrediXcan	0.999107	artery_tibial	0.999981
5384	ENSG00000105849	TWISTNB	0.221265	0.0303847	0.824886	0.0755197	0.252177	1.00685e-22	1.21282e-21	23	27	27	B1	Artery. tibial (GTEx)	PrediXcan	0.999107	artery_tibial	0.999981
5385	ENSG00000177663	IL17RA	0.221048	0.00521982	0.825055	0.229932	0.389191	3.47798e-38	8.96523e-37	45	61	61	B1	Artery. tibial (GTEx)	PrediXcan	0.999107	artery_tibial	0.999981
5386	ENSG00000239382	ALKBH6	0.221011	0.12918	0.825084	0.0138518	0.010252	0.0723047	0.151527	18	24	24	B1	Artery. tibial (GTEx)	PrediXcan	0.999107	artery_tibial	0.999981
5387	ENSG00000124749	COL21A1	-0.220934	-0.0812452	0.825144	0.00544742	0.0700271	1.1877e-06	4.34168e-06	10	14	14	B1	Artery. tibial (GTEx)	PrediXcan	0.999107	artery_tibial	0.999981
5388	ENSG00000131100	ATP6V1E1	-0.220919	-0.0259954	0.825156	0.0325785	0.063312	6.06904e-06	2.05636e-05	74	94	94	B1	Artery. tibial (GTEx)	PrediXcan	0.999107	artery_tibial	0.999981
5389	ENSG00000248049	UBA6-AS1	0.220775	0.0589971	0.825268	0.0261318	0.0347221	0.000815739	0.00219238	43	55	55	B1	Artery. tibial (GTEx)	PrediXcan	0.999107	artery_tibial	0.999981
5390	ENSG00000103415	HMOX2	0.22074	0.0368763	0.825295	0.0457621	0.204538	9.20799e-19	8.7084e-18	19	29	29	B1	Artery. tibial (GTEx)	PrediXcan	0.999107	artery_tibial	0.999981
5391	ENSG00000170275	CRTAP	-0.220648	-0.0496081	0.825367	0.0159729	0.0732635	5.07598e-07	1.92023e-06	8	13	13	B1	Artery. tibial (GTEx)	PrediXcan	0.999107	artery_tibial	0.999981
5392	ENSG00000132639	SNAP25	-0.22045	-0.0134249	0.825521	0.250665	0.485539	2.25748e-52	1.10098e-50	9	10	10	B1	Artery. tibial (GTEx)	PrediXcan	0.999107	artery_tibial	0.999981
5393	ENSG00000173218	VANGL1	-0.220039	-0.0163424	0.825841	0.052138	0.043835	0.000154539	0.000450735	50	61	61	B1	Artery. tibial (GTEx)	PrediXcan	0.999107	artery_tibial	0.999981
5394	ENSG00000171853	TRAPPC12	-0.21994	-0.0217608	0.825918	0.0944548	0.21894	1.84303e-19	1.81158e-18	9	10	10	B1	Artery. tibial (GTEx)	PrediXcan	0.999107	artery_tibial	0.999981
5395	ENSG00000152661	GJA1	-0.219926	-0.0555768	0.825929	0.00955625	0.0247003	0.00493961	0.0121768	6	7	7	B1	Artery. tibial (GTEx)	PrediXcan	0.999107	artery_tibial	0.999981
5396	ENSG00000165661	QSOX2	0.219921	-0.00361737	0.825932	0.108672	0.152881	3.20288e-13	2.10968e-12	97	121	121	B1	Artery. tibial (GTEx)	PrediXcan	0.999107	artery_tibial	0.999981
5397	ENSG00000185015	CA13	-0.219902	-0.0189589	0.825947	0.00901694	0.0155212	0.0274509	0.0614964	8	9	9	B1	Artery. tibial (GTEx)	PrediXcan	0.999107	artery_tibial	0.999981
5398	ENSG00000058091	CDK14	0.219224	0.0352298	0.826476	0.0224703	0.0458666	0.000128038	0.000376738	19	21	21	B1	Artery. tibial (GTEx)	PrediXcan	0.999107	artery_tibial	0.999981
5399	ENSG00000009830	POMT2	0.219187	0.0143924	0.826505	0.0708235	0.091275	4.06983e-08	1.72884e-07	80	89	89	B1	Artery. tibial (GTEx)	PrediXcan	0.999107	artery_tibial	0.999981
5400	ENSG00000268895	A1BG-AS1	0.218925	0.00136944	0.826709	0.0478405	0.122463	1.04102e-10	5.59354e-10	35	47	47	B1	Artery. tibial (GTEx)	PrediXcan	0.999107	artery_tibial	0.999981
5401	ENSG00000172780	RAB43	-0.218914	-0.0702491	0.826717	0.0201506	0.0604896	6.00442e-06	2.03496e-05	37	52	52	B1	Artery. tibial (GTEx)	PrediXcan	0.999107	artery_tibial	0.999981
5402	ENSG00000147955	SIGMAR1	0.218024	0.0337212	0.82741	0.0460066	0.0873893	6.73256e-08	2.80213e-07	22	22	22	B1	Artery. tibial (GTEx)	PrediXcan	0.999107	artery_tibial	0.999981
5403	ENSG00000214338	SOGA3	0.217966	0.0319962	0.827455	0.0396713	0.0222732	0.00776001	0.0187259	34	38	38	B1	Artery. tibial (GTEx)	PrediXcan	0.999107	artery_tibial	0.999981
5404	ENSG00000197056	ZMYM1	0.217593	0.0112164	0.827747	0.0842129	0.20697	4.15924e-18	3.79263e-17	60	80	80	B1	Artery. tibial (GTEx)	PrediXcan	0.999107	artery_tibial	0.999981
5405	ENSG00000248008	NRAV	-0.21755	-0.0361088	0.82778	0.0150113	0.0212095	0.00900977	0.0215609	17	21	21	B1	Artery. tibial (GTEx)	PrediXcan	0.999107	artery_tibial	0.999981
5406	ENSG00000171824	EXOSC10	0.217498	0.0444796	0.827821	0.0244706	0.0622133	4.38028e-06	1.50456e-05	72	83	83	B1	Artery. tibial (GTEx)	PrediXcan	0.999107	artery_tibial	0.999981
5407	ENSG00000121073	SLC35B1	-0.217407	-0.158906	0.827891	0.00150178	0.0156133	0.0270052	0.0605658	2	3	3	B1	Artery. tibial (GTEx)	PrediXcan	0.999107	artery_tibial	0.999981
5408	ENSG00000188372	ZP3	0.217337	0.00958329	0.827946	0.301998	0.657897	1.74633e-88	6.43245e-86	29	37	37	B1	Artery. tibial (GTEx)	PrediXcan	0.999107	artery_tibial	0.999981
5409	ENSG00000110063	DCPS	-0.217333	-0.0424835	0.827949	0.033427	0.0483077	7.09957e-05	0.000214489	40	52	52	B1	Artery. tibial (GTEx)	PrediXcan	0.999107	artery_tibial	0.999981
5410	ENSG00000255182	AC084125.2	0.21724	0.0305322	0.828021	0.0167237	0.0455461	0.00012772	0.00037596	12	14	14	B1	Artery. tibial (GTEx)	PrediXcan	0.999107	artery_tibial	0.999981
5411	ENSG00000147862	NFIB	0.216789	0.164849	0.828373	0.00189815	0.014559	0.0323415	0.0716385	6	8	8	B1	Artery. tibial (GTEx)	PrediXcan	0.999107	artery_tibial	0.999981
5412	ENSG00000107290	SETX	0.216652	0.0181276	0.828479	0.158246	0.301689	1.04809e-28	1.72185e-27	34	41	41	B1	Artery. tibial (GTEx)	PrediXcan	0.999107	artery_tibial	0.999981
5413	ENSG00000129566	TEP1	0.216589	0.0360096	0.828529	0.0641442	0.0315028	0.00158653	0.00412994	72	92	92	B1	Artery. tibial (GTEx)	PrediXcan	0.999107	artery_tibial	0.999981
5414	ENSG00000169490	TM2D2	-0.216463	-0.061118	0.828627	0.035604	0.0412894	0.00016763	0.000486484	32	37	37	B1	Artery. tibial (GTEx)	PrediXcan	0.999107	artery_tibial	0.999981
5415	ENSG00000164031	DNAJB14	0.216316	0.0200285	0.828741	0.0954818	0.158024	7.38348e-14	5.10793e-13	57	63	63	B1	Artery. tibial (GTEx)	PrediXcan	0.999107	artery_tibial	0.999981
5416	ENSG00000026950	BTN3A1	-0.216273	-0.0267741	0.828775	0.0624858	0.145691	5.43109e-13	3.50318e-12	58	73	73	B1	Artery. tibial (GTEx)	PrediXcan	0.999107	artery_tibial	0.999981
5417	ENSG00000197448	GSTK1	-0.216123	-0.0611164	0.828892	0.0153989	0.0249896	0.00439653	0.0109091	20	23	23	B1	Artery. tibial (GTEx)	PrediXcan	0.999107	artery_tibial	0.999981
5418	ENSG00000140463	BBS4	-0.215999	-0.0501464	0.828989	0.0326949	0.0471125	8.84281e-05	0.000264133	36	43	43	B1	Artery. tibial (GTEx)	PrediXcan	0.999107	artery_tibial	0.999981
5419	ENSG00000221988	PPT2	0.215682	0.0566874	0.829236	0.0105087	0.0247858	0.00468393	0.0115812	30	41	41	B1	Artery. tibial (GTEx)	PrediXcan	0.999107	artery_tibial	0.999981
5420	ENSG00000152464	RPP38	0.215499	-0.00134069	0.829378	0.00413057	0.0196192	0.0131963	0.0308619	16	19	19	B1	Artery. tibial (GTEx)	PrediXcan	0.999107	artery_tibial	0.999981
5421	ENSG00000115947	ORC4	0.21543	0.0494245	0.829432	0.0386505	0.0898312	3.21767e-08	1.38025e-07	10	10	10	B1	Artery. tibial (GTEx)	PrediXcan	0.999107	artery_tibial	0.999981
5422	ENSG00000184584	TMEM173	0.215207	0.0197016	0.829606	0.224296	0.313274	7.37091e-29	1.2224e-27	22	25	25	B1	Artery. tibial (GTEx)	PrediXcan	0.999107	artery_tibial	0.999981
5423	ENSG00000154553	PDLIM3	-0.215076	-0.126	0.829708	0.00650111	0.0273322	0.00320679	0.00809477	12	16	16	B1	Artery. tibial (GTEx)	PrediXcan	0.999107	artery_tibial	0.999981
5424	ENSG00000129646	QRICH2	0.215075	0.0216891	0.829709	0.0768524	0.144611	1.47811e-12	9.30264e-12	94	109	109	B1	Artery. tibial (GTEx)	PrediXcan	0.999107	artery_tibial	0.999981
5425	ENSG00000129946	SHC2	0.214967	0.0172739	0.829793	0.130851	0.196477	6.2361e-18	5.62052e-17	39	45	45	B1	Artery. tibial (GTEx)	PrediXcan	0.999107	artery_tibial	0.999981
5426	ENSG00000132383	RPA1	0.214728	0.0436711	0.829979	0.0463946	0.0994857	8.37175e-09	3.81071e-08	21	29	29	B1	Artery. tibial (GTEx)	PrediXcan	0.999107	artery_tibial	0.999981
5427	ENSG00000110851	PRDM4	0.214594	0.0165791	0.830084	0.0938107	0.0116162	0.0545429	0.116876	109	126	126	B1	Artery. tibial (GTEx)	PrediXcan	0.999107	artery_tibial	0.999981
5428	ENSG00000124466	LYPD3	-0.214545	-0.0330095	0.830122	0.0170886	0.089105	5.62033e-08	2.35532e-07	8	12	12	B1	Artery. tibial (GTEx)	PrediXcan	0.999107	artery_tibial	0.999981
5429	ENSG00000227855	DPY19L2P3	-0.214336	-0.0160207	0.830285	0.0604831	0.0253641	0.00426925	0.0106102	49	59	59	B1	Artery. tibial (GTEx)	PrediXcan	0.999107	artery_tibial	0.999981
5430	ENSG00000136514	RTP4	-0.213868	-0.089732	0.83065	0.0066794	0.034759	0.000869497	0.0023297	16	18	18	B1	Artery. tibial (GTEx)	PrediXcan	0.999107	artery_tibial	0.999981
5431	ENSG00000101017	CD40	0.213561	0.0954366	0.830889	0.00762016	0.0515535	3.86062e-05	0.000120029	15	19	19	B1	Artery. tibial (GTEx)	PrediXcan	0.999107	artery_tibial	0.999981
5432	ENSG00000136522	MRPL47	-0.21334	-0.0508634	0.831062	0.0464158	0.0943387	1.4607e-08	6.49888e-08	26	29	29	B1	Artery. tibial (GTEx)	PrediXcan	0.999107	artery_tibial	0.999981
5433	ENSG00000163866	SMIM12	-0.213322	-0.0346807	0.831076	0.0272569	0.0846444	7.94707e-08	3.29001e-07	13	17	17	B1	Artery. tibial (GTEx)	PrediXcan	0.999107	artery_tibial	0.999981
5434	ENSG00000104093	DMXL2	-0.213294	-0.0249144	0.831097	0.0598113	0.0964245	1.31493e-08	5.87085e-08	38	45	45	B1	Artery. tibial (GTEx)	PrediXcan	0.999107	artery_tibial	0.999981
5435	ENSG00000107951	MTPAP	0.213256	0.0947513	0.831127	0.00426002	0.0190578	0.0134108	0.031332	6	10	10	B1	Artery. tibial (GTEx)	PrediXcan	0.999107	artery_tibial	0.999981
5436	ENSG00000177981	ASB8	0.212764	0.101004	0.831511	0.0172951	0.0251822	0.0040245	0.010043	10	15	15	B1	Artery. tibial (GTEx)	PrediXcan	0.999107	artery_tibial	0.999981
5437	ENSG00000139428	MMAB	0.212542	0.0655401	0.831685	0.011272	0.0681982	2.621e-06	9.23618e-06	26	33	33	B1	Artery. tibial (GTEx)	PrediXcan	0.999107	artery_tibial	0.999981
5438	ENSG00000196605	ZNF846	-0.212325	-0.0609213	0.831853	0.0216057	0.0823761	1.55393e-07	6.22329e-07	21	26	26	B1	Artery. tibial (GTEx)	PrediXcan	0.999107	artery_tibial	0.999981
5439	ENSG00000179406	LINC00174	0.212206	-0.0117959	0.831946	0.130881	0.195619	5.813e-17	4.91332e-16	222	252	252	B1	Artery. tibial (GTEx)	PrediXcan	0.999107	artery_tibial	0.999981
5440	ENSG00000219626	FAM228B	0.212187	0.0086055	0.831961	0.256392	0.360933	4.1906e-35	9.38493e-34	76	89	89	B1	Artery. tibial (GTEx)	PrediXcan	0.999107	artery_tibial	0.999981
5441	ENSG00000233927	RPS28	-0.212004	-0.0269244	0.832104	0.0617611	0.374447	8.30615e-37	2.00797e-35	7	13	13	B1	Artery. tibial (GTEx)	PrediXcan	0.999107	artery_tibial	0.999981
5442	ENSG00000106636	YKT6	-0.211652	-0.0301943	0.832378	0.0484039	0.183853	3.90327e-16	3.08667e-15	32	39	39	B1	Artery. tibial (GTEx)	PrediXcan	0.999107	artery_tibial	0.999981
5443	ENSG00000172262	ZNF131	0.211634	0.0539017	0.832393	0.0132945	0.0569396	1.85757e-05	5.97434e-05	6	7	7	B1	Artery. tibial (GTEx)	PrediXcan	0.999107	artery_tibial	0.999981
5444	ENSG00000160818	GPATCH4	0.211395	0.0326496	0.832579	0.0109149	0.0193362	0.0139186	0.0324482	57	72	72	B1	Artery. tibial (GTEx)	PrediXcan	0.999107	artery_tibial	0.999981
5445	ENSG00000124549	BTN2A3P	0.211056	0.0185965	0.832844	0.072001	0.278053	2.31525e-25	3.21175e-24	42	54	54	B1	Artery. tibial (GTEx)	PrediXcan	0.999107	artery_tibial	0.999981
5446	ENSG00000245680	ZNF585B	-0.210328	-0.0437403	0.833411	0.133347	0.284607	3.21271e-26	4.63114e-25	45	60	60	B1	Artery. tibial (GTEx)	PrediXcan	0.999107	artery_tibial	0.999981
5447	ENSG00000120341	SEC16B	-0.21031	-0.029241	0.833426	0.0793222	0.089548	5.27982e-08	2.21794e-07	42	55	55	B1	Artery. tibial (GTEx)	PrediXcan	0.999107	artery_tibial	0.999981
5448	ENSG00000006282	SPATA20	-0.209675	-0.0129674	0.833922	0.252728	0.669095	9.423e-92	4.25464e-89	13	20	20	B1	Artery. tibial (GTEx)	PrediXcan	0.999107	artery_tibial	0.999981
5449	ENSG00000127022	CANX	-0.209584	-0.0261925	0.833992	0.0370427	0.0768988	3.87329e-07	1.4833e-06	33	41	41	B1	Artery. tibial (GTEx)	PrediXcan	0.999107	artery_tibial	0.999981
5450	ENSG00000157303	SUSD3	-0.209329	-0.0447993	0.834192	0.0115047	0.0260983	0.00381002	0.00954176	14	17	17	B1	Artery. tibial (GTEx)	PrediXcan	0.999107	artery_tibial	0.999981
5451	ENSG00000122035	RASL11A	0.20894	0.0194245	0.834495	0.0494261	0.0585934	1.40779e-05	4.59426e-05	60	73	73	B1	Artery. tibial (GTEx)	PrediXcan	0.999107	artery_tibial	0.999981
5452	ENSG00000187609	EXD3	-0.208799	-0.0321534	0.834605	0.0450478	0.102126	2.85228e-09	1.35701e-08	20	30	30	B1	Artery. tibial (GTEx)	PrediXcan	0.999107	artery_tibial	0.999981
5453	ENSG00000132840	BHMT2	-0.208677	-0.0143824	0.834701	0.100429	0.184213	2.07057e-16	1.67719e-15	46	53	53	B1	Artery. tibial (GTEx)	PrediXcan	0.999107	artery_tibial	0.999981
5454	ENSG00000146469	VIP	-0.208575	0.024166	0.83478	0.023346	0.0386011	0.000446643	0.00123575	20	22	22	B1	Artery. tibial (GTEx)	PrediXcan	0.999107	artery_tibial	0.999981
5455	ENSG00000108784	NAGLU	-0.208341	0.0394653	0.834963	0.111689	0.253107	2.56525e-24	3.35568e-23	18	21	21	B1	Artery. tibial (GTEx)	PrediXcan	0.999107	artery_tibial	0.999981
5456	ENSG00000170949	ZNF160	-0.208186	-0.0228752	0.835084	0.140889	0.380765	5.61864e-40	1.5604e-38	27	40	40	B1	Artery. tibial (GTEx)	PrediXcan	0.999107	artery_tibial	0.999981
5457	ENSG00000158457	TSPAN33	-0.207863	-0.0474961	0.835336	0.0280128	0.0745735	7.37905e-07	2.74912e-06	22	25	25	B1	Artery. tibial (GTEx)	PrediXcan	0.999107	artery_tibial	0.999981
5458	ENSG00000182841	RRP7BP	0.207549	0.0183679	0.835581	0.0511561	0.267892	5.43847e-24	6.98369e-23	13	18	18	B1	Artery. tibial (GTEx)	PrediXcan	0.999107	artery_tibial	0.999981
5459	ENSG00000136250	AOAH	0.207548	0.0769444	0.835582	0.00780759	0.0307792	0.00184303	0.00477366	9	12	12	B1	Artery. tibial (GTEx)	PrediXcan	0.999107	artery_tibial	0.999981
5460	ENSG00000138760	SCARB2	-0.207439	-0.0361828	0.835667	0.0205424	0.0604936	7.00687e-06	2.36098e-05	22	27	27	B1	Artery. tibial (GTEx)	PrediXcan	0.999107	artery_tibial	0.999981
5461	ENSG00000149212	SESN3	0.206751	0.0170777	0.836204	0.0917368	0.106411	1.68829e-09	8.17399e-09	79	91	91	B1	Artery. tibial (GTEx)	PrediXcan	0.999107	artery_tibial	0.999981
5462	ENSG00000221818	EBF2	0.206419	-0.000123057	0.836463	0.0632395	0.0374647	0.000492572	0.00135346	71	84	84	B1	Artery. tibial (GTEx)	PrediXcan	0.999107	artery_tibial	0.999981
5463	ENSG00000138411	HECW2	0.206338	0.131991	0.836527	0.00398815	0.0270049	0.00350977	0.00882137	9	11	11	B1	Artery. tibial (GTEx)	PrediXcan	0.999107	artery_tibial	0.999981
5464	ENSG00000249992	TMEM158	0.206119	0.013786	0.836698	0.0656239	0.114116	5.83644e-10	2.9236e-09	39	47	47	B1	Artery. tibial (GTEx)	PrediXcan	0.999107	artery_tibial	0.999981
5465	ENSG00000048140	TSPAN17	-0.205859	-0.027941	0.836901	0.028984	0.0775787	3.2035e-07	1.23866e-06	13	15	15	B1	Artery. tibial (GTEx)	PrediXcan	0.999107	artery_tibial	0.999981
5466	ENSG00000169783	LINGO1	0.205678	0.0181459	0.837042	0.0939221	0.124413	7.46306e-11	4.08427e-10	58	64	64	B1	Artery. tibial (GTEx)	PrediXcan	0.999107	artery_tibial	0.999981
5467	ENSG00000236397	DDX11L2	0.204834	-0.000289315	0.837701	0.0421364	0.60674	2.58847e-75	4.52885e-73	34	40	40	B1	Artery. tibial (GTEx)	PrediXcan	0.999107	artery_tibial	0.999981
5468	ENSG00000186204	CYP4F12	0.204824	0.0152501	0.837709	0.0399371	0.0857608	9.26694e-08	3.79822e-07	48	58	58	B1	Artery. tibial (GTEx)	PrediXcan	0.999107	artery_tibial	0.999981
5469	ENSG00000166562	SEC11C	-0.204567	0.0120648	0.83791	0.174758	0.104153	3.79981e-09	1.79077e-08	136	163	163	B1	Artery. tibial (GTEx)	PrediXcan	0.999107	artery_tibial	0.999981
5470	ENSG00000051596	THOC3	0.204376	0.0417788	0.83806	0.0281953	0.0741333	6.45801e-07	2.41821e-06	42	58	58	B1	Artery. tibial (GTEx)	PrediXcan	0.999107	artery_tibial	0.999981
5471	ENSG00000170571	EMB	-0.204303	-0.0352101	0.838116	0.0549083	0.122279	7.98161e-11	4.34365e-10	22	27	27	B1	Artery. tibial (GTEx)	PrediXcan	0.999107	artery_tibial	0.999981
5472	ENSG00000185596	WASH3P	-0.204155	-0.0319008	0.838233	0.0297597	0.0367691	0.000485865	0.00133687	35	46	46	B1	Artery. tibial (GTEx)	PrediXcan	0.999107	artery_tibial	0.999981
5473	ENSG00000075568	TMEM131	-0.203714	-0.0827152	0.838577	0.00461167	0.0290589	0.00218849	0.00563094	3	5	5	B1	Artery. tibial (GTEx)	PrediXcan	0.999107	artery_tibial	0.999981
5474	ENSG00000113597	TRAPPC13	0.203564	-0.00416904	0.838694	0.0599197	0.0987903	2.86273e-09	1.36152e-08	36	42	42	B1	Artery. tibial (GTEx)	PrediXcan	0.999107	artery_tibial	0.999981
5475	ENSG00000155393	HEATR3	-0.20348	-0.0148191	0.83876	0.153532	0.495833	9.54541e-54	4.94841e-52	28	41	41	B1	Artery. tibial (GTEx)	PrediXcan	0.999107	artery_tibial	0.999981
5476	ENSG00000166685	COG1	-0.203441	-0.199741	0.838791	0.00360329	0.0320067	0.00143135	0.00374758	11	13	13	B1	Artery. tibial (GTEx)	PrediXcan	0.999107	artery_tibial	0.999981
5477	ENSG00000026508	CD44	0.203292	0.0227023	0.838907	0.0536778	0.23509	7.71267e-21	8.24078e-20	30	39	39	B1	Artery. tibial (GTEx)	PrediXcan	0.999107	artery_tibial	0.999981
5478	ENSG00000124733	MEA1	-0.203236	-0.0470109	0.83895	0.0720931	0.0777168	2.84084e-07	1.103e-06	42	49	49	B1	Artery. tibial (GTEx)	PrediXcan	0.999107	artery_tibial	0.999981
5479	ENSG00000198496	NBR2	-0.203075	-0.0145137	0.839076	0.308687	0.618981	2.57315e-79	5.71689e-77	67	83	83	B1	Artery. tibial (GTEx)	PrediXcan	0.999107	artery_tibial	0.999981
5480	ENSG00000069943	PIGB	-0.202991	-0.0163512	0.839142	0.113914	0.451692	1.0201e-47	4.0679e-46	18	25	25	B1	Artery. tibial (GTEx)	PrediXcan	0.999107	artery_tibial	0.999981
5481	ENSG00000196182	STK40	0.202616	0.0183037	0.839435	0.10117	0.0376508	0.000477675	0.00131589	88	96	96	B1	Artery. tibial (GTEx)	PrediXcan	0.999107	artery_tibial	0.999981
5482	ENSG00000186111	PIP5K1C	-0.202569	-0.163035	0.839472	0.00112975	0.0213831	0.00915471	0.0218741	12	16	16	B1	Artery. tibial (GTEx)	PrediXcan	0.999107	artery_tibial	0.999981
5483	ENSG00000247809	NR2F2-AS1	-0.202522	-0.0485379	0.839509	0.0590261	0.0770533	5.27034e-07	1.99106e-06	83	92	92	B1	Artery. tibial (GTEx)	PrediXcan	0.999107	artery_tibial	0.999981
5484	ENSG00000135972	MRPS9	0.202471	0.0224743	0.839548	0.0991958	0.180781	1.3119e-15	1.00727e-14	111	134	134	B1	Artery. tibial (GTEx)	PrediXcan	0.999107	artery_tibial	0.999981
5485	ENSG00000118961	LDAH	-0.202341	-0.0236669	0.83965	0.0576339	0.187263	2.09437e-16	1.69451e-15	7	10	10	B1	Artery. tibial (GTEx)	PrediXcan	0.999107	artery_tibial	0.999981
5486	ENSG00000196151	WDSUB1	-0.202135	-0.0091029	0.839811	0.24327	0.404392	1.61484e-40	4.63176e-39	152	189	189	B1	Artery. tibial (GTEx)	PrediXcan	0.999107	artery_tibial	0.999981
5487	ENSG00000197062	ZSCAN26	-0.201968	-0.0331828	0.839942	0.032066	0.129666	2.50003e-11	1.41729e-10	25	33	33	B1	Artery. tibial (GTEx)	PrediXcan	0.999107	artery_tibial	0.999981
5488	ENSG00000162542	TMCO4	0.201442	0.0431563	0.840353	0.0255696	0.070531	1.61567e-06	5.82249e-06	16	22	22	B1	Artery. tibial (GTEx)	PrediXcan	0.999107	artery_tibial	0.999981
5489	ENSG00000180340	FZD2	0.200655	0.0325453	0.840968	0.016578	0.0530257	3.41336e-05	0.000106692	35	44	44	B1	Artery. tibial (GTEx)	PrediXcan	0.999107	artery_tibial	0.999981
5490	ENSG00000103111	MON1B	-0.200378	-0.0163522	0.841185	0.139736	0.356202	1.2148e-34	2.66096e-33	22	24	24	B1	Artery. tibial (GTEx)	PrediXcan	0.999107	artery_tibial	0.999981
5491	ENSG00000185532	PRKG1	0.199585	0.0607415	0.841805	0.0238613	0.0415483	0.000265256	0.000752797	45	61	61	B1	Artery. tibial (GTEx)	PrediXcan	0.999107	artery_tibial	0.999981
5492	ENSG00000198720	ANKRD13B	-0.199546	-0.0587134	0.841836	0.0189704	0.072474	9.70454e-07	3.57553e-06	20	22	22	B1	Artery. tibial (GTEx)	PrediXcan	0.999107	artery_tibial	0.999981
5493	ENSG00000177106	EPS8L2	-0.199349	-0.0166979	0.841989	0.154716	0.334255	4.82369e-31	8.87217e-30	34	39	39	B1	Artery. tibial (GTEx)	PrediXcan	0.999107	artery_tibial	0.999981
5494	ENSG00000111254	AKAP3	-0.199188	-0.0157997	0.842116	0.220869	0.249745	2.75464e-22	3.23463e-21	43	49	49	B1	Artery. tibial (GTEx)	PrediXcan	0.999107	artery_tibial	0.999981
5495	ENSG00000166881	NEMP1	-0.199146	-0.0149521	0.842148	0.270891	0.380436	3.26646e-38	8.45114e-37	10	10	10	B1	Artery. tibial (GTEx)	PrediXcan	0.999107	artery_tibial	0.999981
5496	ENSG00000043462	LCP2	0.198633	0.0412541	0.84255	0.0112207	0.0496912	5.34768e-05	0.000163645	16	18	18	B1	Artery. tibial (GTEx)	PrediXcan	0.999107	artery_tibial	0.999981
5497	ENSG00000108932	SLC16A6	-0.19862	-0.106426	0.84256	0.00292869	0.0110495	0.0614946	0.130474	5	8	8	B1	Artery. tibial (GTEx)	PrediXcan	0.999107	artery_tibial	0.999981
5498	ENSG00000215039	CD27-AS1	0.198545	0.0141079	0.842619	0.1456	0.304377	1.10009e-27	1.72622e-26	38	44	44	B1	Artery. tibial (GTEx)	PrediXcan	0.999107	artery_tibial	0.999981
5499	ENSG00000243335	KCTD7	0.198427	0.0308125	0.842711	0.0215876	0.0183164	0.0154288	0.0357662	29	37	37	B1	Artery. tibial (GTEx)	PrediXcan	0.999107	artery_tibial	0.999981
5500	ENSG00000169599	NFU1	-0.198411	-0.088917	0.842723	0.00776777	0.0341256	0.00102543	0.00272456	9	9	9	B1	Artery. tibial (GTEx)	PrediXcan	0.999107	artery_tibial	0.999981
5501	ENSG00000118690	ARMC2	0.198165	0.072419	0.842916	0.0104777	0.118693	8.76522e-11	4.7406e-10	12	25	25	B1	Artery. tibial (GTEx)	PrediXcan	0.999107	artery_tibial	0.999981
5502	ENSG00000244687	UBE2V1	-0.198081	-0.17579	0.842981	0.00439073	0.0686715	1.72658e-06	6.20619e-06	8	16	16	B1	Artery. tibial (GTEx)	PrediXcan	0.999107	artery_tibial	0.999981
5503	ENSG00000270195	AC016773.1	0.198035	0.0517336	0.843018	0.0154981	0.088363	6.22448e-08	2.59994e-07	36	46	46	B1	Artery. tibial (GTEx)	PrediXcan	0.999107	artery_tibial	0.999981
5504	ENSG00000001461	NIPAL3	-0.197919	-0.0256567	0.843109	0.108334	0.183567	4.32366e-16	3.40564e-15	82	101	101	B1	Artery. tibial (GTEx)	PrediXcan	0.999107	artery_tibial	0.999981
5505	ENSG00000144230	GPR17	-0.19771	-0.00698632	0.843272	0.383915	0.645467	4.33182e-87	1.44363e-84	70	89	89	B1	Artery. tibial (GTEx)	PrediXcan	0.999107	artery_tibial	0.999981
5506	ENSG00000115365	LANCL1	0.197431	0.0197563	0.84349	0.0671675	0.118386	2.47922e-10	1.28098e-09	37	42	42	B1	Artery. tibial (GTEx)	PrediXcan	0.999107	artery_tibial	0.999981
5507	ENSG00000116984	MTR	-0.197364	-0.0594122	0.843543	0.0227393	0.133024	1.25014e-11	7.25462e-11	19	29	29	B1	Artery. tibial (GTEx)	PrediXcan	0.999107	artery_tibial	0.999981
5508	ENSG00000146476	ARMT1	0.197326	0.0864421	0.843572	0.00420567	0.0211247	0.00994861	0.0236781	4	5	5	B1	Artery. tibial (GTEx)	PrediXcan	0.999107	artery_tibial	0.999981
5509	ENSG00000130714	POMT1	-0.197283	-0.0112977	0.843606	0.0503089	0.0637883	4.61877e-06	1.58259e-05	35	38	38	B1	Artery. tibial (GTEx)	PrediXcan	0.999107	artery_tibial	0.999981
5510	ENSG00000253368	TRNP1	0.197126	0.0377078	0.843729	0.0933223	0.116501	1.96817e-10	1.0264e-09	61	78	78	B1	Artery. tibial (GTEx)	PrediXcan	0.999107	artery_tibial	0.999981
5511	ENSG00000197157	SND1	0.196763	0.0117762	0.844013	0.221318	0.363346	6.36814e-35	1.42161e-33	38	40	40	B1	Artery. tibial (GTEx)	PrediXcan	0.999107	artery_tibial	0.999981
5512	ENSG00000185070	FLRT2	-0.196733	-0.0459566	0.844037	0.0176038	0.058412	1.14923e-05	3.7849e-05	28	32	32	B1	Artery. tibial (GTEx)	PrediXcan	0.999107	artery_tibial	0.999981
5513	ENSG00000152942	RAD17	-0.19661	-0.038174	0.844133	0.040842	0.0946569	2.10065e-08	9.18836e-08	18	23	23	B1	Artery. tibial (GTEx)	PrediXcan	0.999107	artery_tibial	0.999981
5514	ENSG00000073350	LLGL2	0.196342	0.0129548	0.844343	0.138046	0.277892	3.90736e-25	5.34095e-24	33	40	40	B1	Artery. tibial (GTEx)	PrediXcan	0.999107	artery_tibial	0.999981
5515	ENSG00000110025	SNX15	-0.196149	-0.0700726	0.844493	0.00642345	0.0453769	0.000140284	0.000410872	6	12	12	B1	Artery. tibial (GTEx)	PrediXcan	0.999107	artery_tibial	0.999981
5516	ENSG00000168427	KLHL30	0.196074	-0.028324	0.844552	0.0194978	0.0698067	1.28084e-06	4.67116e-06	15	21	21	B1	Artery. tibial (GTEx)	PrediXcan	0.999107	artery_tibial	0.999981
5517	ENSG00000196152	ZNF79	-0.195984	-0.0364646	0.844623	0.0303562	0.108958	1.45544e-09	7.07846e-09	32	47	47	B1	Artery. tibial (GTEx)	PrediXcan	0.999107	artery_tibial	0.999981
5518	ENSG00000143398	PIP5K1A	0.195816	0.0363047	0.844754	0.0608015	0.0388471	0.000352504	0.000984437	36	42	42	B1	Artery. tibial (GTEx)	PrediXcan	0.999107	artery_tibial	0.999981
5519	ENSG00000140386	SCAPER	-0.195566	-0.0133159	0.84495	0.180117	0.432606	5.91689e-44	1.96253e-42	117	144	144	B1	Artery. tibial (GTEx)	PrediXcan	0.999107	artery_tibial	0.999981
5520	ENSG00000159658	EFCAB14	0.195278	0.0315448	0.845175	0.0446799	0.118932	1.57945e-10	8.30487e-10	11	11	11	B1	Artery. tibial (GTEx)	PrediXcan	0.999107	artery_tibial	0.999981
5521	ENSG00000166965	RCCD1	-0.195087	-0.0121813	0.845325	0.221218	0.405141	8.96178e-41	2.60245e-39	19	24	24	B1	Artery. tibial (GTEx)	PrediXcan	0.999107	artery_tibial	0.999981
5522	ENSG00000198355	PIM3	0.19497	0.0313249	0.845416	0.017834	0.0424599	0.000174118	0.00050406	20	27	27	B1	Artery. tibial (GTEx)	PrediXcan	0.999107	artery_tibial	0.999981
5523	ENSG00000066583	ISOC1	0.194803	0.0223441	0.845548	0.0239911	0.0194187	0.0132546	0.0309826	28	32	32	B1	Artery. tibial (GTEx)	PrediXcan	0.999107	artery_tibial	0.999981
5524	ENSG00000065665	SEC61A2	0.194717	0.0213502	0.845615	0.0807749	0.195766	2.64367e-17	2.28557e-16	35	50	50	B1	Artery. tibial (GTEx)	PrediXcan	0.999107	artery_tibial	0.999981
5525	ENSG00000127922	SEM1	-0.194573	-0.0348587	0.845728	0.0290088	0.066512	2.70761e-06	9.52699e-06	38	44	44	B1	Artery. tibial (GTEx)	PrediXcan	0.999107	artery_tibial	0.999981
5526	ENSG00000005379	TSPOAP1	-0.194319	-0.0189068	0.845926	0.0674983	0.153554	2.13639e-13	1.42328e-12	41	50	50	B1	Artery. tibial (GTEx)	PrediXcan	0.999107	artery_tibial	0.999981
5527	ENSG00000180354	MTURN	-0.193915	-0.0740004	0.846242	0.00431627	0.0536306	3.13336e-05	9.85124e-05	3	5	5	B1	Artery. tibial (GTEx)	PrediXcan	0.999107	artery_tibial	0.999981
5528	ENSG00000049656	CLPTM1L	0.193751	0.0594914	0.846371	0.0169632	0.0140466	0.0341697	0.075485	21	27	27	B1	Artery. tibial (GTEx)	PrediXcan	0.999107	artery_tibial	0.999981
5529	ENSG00000082212	ME2	-0.193712	-0.0283186	0.846402	0.0526253	0.0682623	2.48616e-06	8.77871e-06	59	70	70	B1	Artery. tibial (GTEx)	PrediXcan	0.999107	artery_tibial	0.999981
5530	ENSG00000230513	THAP7-AS1	-0.193669	-0.0087166	0.846435	0.344191	0.583925	1.86138e-72	2.77168e-70	29	33	33	B1	Artery. tibial (GTEx)	PrediXcan	0.999107	artery_tibial	0.999981
5531	ENSG00000140365	COMMD4	-0.193473	-0.0255149	0.846588	0.107006	0.217312	3.11579e-19	3.01602e-18	8	9	9	B1	Artery. tibial (GTEx)	PrediXcan	0.999107	artery_tibial	0.999981
5532	ENSG00000149150	SLC43A1	-0.193428	-0.0184128	0.846624	0.0718033	0.145333	6.96836e-13	4.47208e-12	28	34	34	B1	Artery. tibial (GTEx)	PrediXcan	0.999107	artery_tibial	0.999981
5533	ENSG00000225830	ERCC6	-0.193381	-0.04261	0.84666	0.0195112	0.0449287	0.000138073	0.000404989	22	26	26	B1	Artery. tibial (GTEx)	PrediXcan	0.999107	artery_tibial	0.999981
5534	ENSG00000125457	MIF4GD	-0.193361	-0.10884	0.846676	0.00340318	0.0439975	0.000161945	0.000470573	13	17	17	B1	Artery. tibial (GTEx)	PrediXcan	0.999107	artery_tibial	0.999981
5535	ENSG00000223745	CCDC18-AS1	0.193308	0.01121	0.846717	0.227871	0.588442	1.55667e-71	2.1573e-69	87	116	116	B1	Artery. tibial (GTEx)	PrediXcan	0.999107	artery_tibial	0.999981
5536	ENSG00000172292	CERS6	-0.193253	-0.051625	0.846761	0.0117259	0.0674812	2.72915e-06	9.59795e-06	23	29	29	B1	Artery. tibial (GTEx)	PrediXcan	0.999107	artery_tibial	0.999981
5537	ENSG00000124596	OARD1	0.193163	0.0673088	0.846831	0.00494177	0.0260318	0.00385483	0.00965053	17	20	20	B1	Artery. tibial (GTEx)	PrediXcan	0.999107	artery_tibial	0.999981
5538	ENSG00000106804	C5	-0.193001	-0.0381982	0.846958	0.023369	0.0907866	3.47682e-08	1.48687e-07	46	54	54	B1	Artery. tibial (GTEx)	PrediXcan	0.999107	artery_tibial	0.999981
5539	ENSG00000079277	MKNK1	0.192987	0.0765769	0.846969	0.0264019	0.0248217	0.00475984	0.0117605	26	29	29	B1	Artery. tibial (GTEx)	PrediXcan	0.999107	artery_tibial	0.999981
5540	ENSG00000160803	UBQLN4	0.19288	0.0295929	0.847053	0.0159899	0.0254586	0.0040637	0.010131	17	22	22	B1	Artery. tibial (GTEx)	PrediXcan	0.999107	artery_tibial	0.999981
5541	ENSG00000075073	TACR2	0.192272	2.01539e-05	0.847529	0.0401888	0.0119289	0.0532382	0.114378	55	64	64	B1	Artery. tibial (GTEx)	PrediXcan	0.999107	artery_tibial	0.999981
5542	ENSG00000007255	TRAPPC6A	-0.191861	-0.0719135	0.847851	0.00582052	0.0276251	0.00301198	0.00762364	15	20	20	B1	Artery. tibial (GTEx)	PrediXcan	0.999107	artery_tibial	0.999981
5543	ENSG00000011304	PTBP1	-0.191793	-0.204445	0.847904	0.00095352	0.0178953	0.0173335	0.0399304	3	6	6	B1	Artery. tibial (GTEx)	PrediXcan	0.999107	artery_tibial	0.999981
5544	ENSG00000173531	MST1	0.191491	0.0175872	0.848141	0.0799454	0.0940303	2.18667e-08	9.5497e-08	48	49	49	B1	Artery. tibial (GTEx)	PrediXcan	0.999107	artery_tibial	0.999981
5545	ENSG00000120756	PLS1	0.191398	0.0533542	0.848214	0.0632465	0.0311195	0.00175265	0.00454714	60	75	75	B1	Artery. tibial (GTEx)	PrediXcan	0.999107	artery_tibial	0.999981
5546	ENSG00000149480	MTA2	-0.191312	-0.0384614	0.848281	0.0132307	0.0245578	0.00518821	0.0127545	12	19	19	B1	Artery. tibial (GTEx)	PrediXcan	0.999107	artery_tibial	0.999981
5547	ENSG00000261971	MMP25-AS1	0.191139	0.0496177	0.848417	0.044919	0.0304191	0.00180882	0.00468852	29	39	39	B1	Artery. tibial (GTEx)	PrediXcan	0.999107	artery_tibial	0.999981
5548	ENSG00000083097	DOPEY1	-0.191006	-0.0106215	0.848521	0.304305	0.503582	3.60858e-55	2.02037e-53	24	26	26	B1	Artery. tibial (GTEx)	PrediXcan	0.999107	artery_tibial	0.999981
5549	ENSG00000111321	LTBR	0.190876	0.014124	0.848623	0.208676	0.53339	5.6706e-62	4.56157e-60	19	26	26	B1	Artery. tibial (GTEx)	PrediXcan	0.999107	artery_tibial	0.999981
5550	ENSG00000175970	UNC119B	0.190819	0.0434451	0.848668	0.012732	0.08916	2.04179e-08	8.94134e-08	7	8	8	B1	Artery. tibial (GTEx)	PrediXcan	0.999107	artery_tibial	0.999981
5551	ENSG00000146147	MLIP	0.190464	0.0470047	0.848946	0.0168607	0.0107895	0.06483	0.137053	30	35	35	B1	Artery. tibial (GTEx)	PrediXcan	0.999107	artery_tibial	0.999981
5552	ENSG00000123815	COQ8B	0.190323	0.0479069	0.849056	0.00802916	0.0162823	0.0217656	0.049513	4	4	4	B1	Artery. tibial (GTEx)	PrediXcan	0.999107	artery_tibial	0.999981
5553	ENSG00000240207	AC080013.1	0.190137	0.0199538	0.849202	0.0645614	0.154439	2.35817e-13	1.56804e-12	23	27	27	B1	Artery. tibial (GTEx)	PrediXcan	0.999107	artery_tibial	0.999981
5554	ENSG00000123870	ZNF137P	-0.189824	-0.0555618	0.849447	0.0177129	0.0505222	5.01749e-05	0.00015408	2	3	3	B1	Artery. tibial (GTEx)	PrediXcan	0.999107	artery_tibial	0.999981
5555	ENSG00000133048	CHI3L1	0.189673	0.0273733	0.849566	0.0609268	0.178934	1.93136e-15	1.46443e-14	82	105	105	B1	Artery. tibial (GTEx)	PrediXcan	0.999107	artery_tibial	0.999981
5556	ENSG00000174516	PELI3	-0.18967	-0.0926238	0.849568	0.00752581	0.0106384	0.0665504	0.14035	12	14	14	B1	Artery. tibial (GTEx)	PrediXcan	0.999107	artery_tibial	0.999981
5557	ENSG00000260630	SNAI3-AS1	-0.189591	-0.0305514	0.84963	0.0280129	0.197357	2.61932e-17	2.26592e-16	18	25	25	B1	Artery. tibial (GTEx)	PrediXcan	0.999107	artery_tibial	0.999981
5558	ENSG00000131626	PPFIA1	-0.18855	-0.0426687	0.850445	0.0112709	0.0696126	9.09651e-07	3.3577e-06	12	16	16	B1	Artery. tibial (GTEx)	PrediXcan	0.999107	artery_tibial	0.999981
5559	ENSG00000073969	NSF	-0.18855	-0.0655508	0.850446	0.0109196	0.0227193	0.00739621	0.0178892	6	9	9	B1	Artery. tibial (GTEx)	PrediXcan	0.999107	artery_tibial	0.999981
5560	ENSG00000114948	ADAM23	0.188469	0.0179741	0.850509	0.116868	0.1881	3.23207e-16	2.57334e-15	37	45	45	B1	Artery. tibial (GTEx)	PrediXcan	0.999107	artery_tibial	0.999981
5561	ENSG00000137154	RPS6	-0.188439	-0.0145266	0.850533	0.0702641	0.0937884	2.62629e-08	1.13844e-07	30	35	35	B1	Artery. tibial (GTEx)	PrediXcan	0.999107	artery_tibial	0.999981
5562	ENSG00000005206	SPPL2B	-0.188324	-0.0338944	0.850622	0.0287741	0.0804538	2.82089e-07	1.09556e-06	29	48	48	B1	Artery. tibial (GTEx)	PrediXcan	0.999107	artery_tibial	0.999981
5563	ENSG00000144792	ZNF660	-0.188296	-0.00862421	0.850644	0.30302	0.494396	5.51779e-55	3.05267e-53	51	59	59	B1	Artery. tibial (GTEx)	PrediXcan	0.999107	artery_tibial	0.999981
5564	ENSG00000054219	LY75	0.187772	0.0107776	0.851056	0.231721	0.526562	2.15181e-59	1.49845e-57	35	50	50	B1	Artery. tibial (GTEx)	PrediXcan	0.999107	artery_tibial	0.999981
5565	ENSG00000164342	TLR3	0.187529	0.012081	0.851246	0.0971892	0.0148585	0.0304761	0.0678109	118	136	136	B1	Artery. tibial (GTEx)	PrediXcan	0.999107	artery_tibial	0.999981
5566	ENSG00000164074	ABHD18	0.187515	0.0413521	0.851257	0.00291503	0.0145745	0.031174	0.0692057	30	38	38	B1	Artery. tibial (GTEx)	PrediXcan	0.999107	artery_tibial	0.999981
5567	ENSG00000160679	CHTOP	-0.18696	-0.0419376	0.851692	0.0160953	0.0593179	1.16856e-05	3.84404e-05	23	30	30	B1	Artery. tibial (GTEx)	PrediXcan	0.999107	artery_tibial	0.999981
5568	ENSG00000144063	MALL	0.186915	0.031746	0.851728	0.00523003	0.0176206	0.0189653	0.0434606	17	19	19	B1	Artery. tibial (GTEx)	PrediXcan	0.999107	artery_tibial	0.999981
5569	ENSG00000197329	PELI1	0.186678	0.000496998	0.851913	0.145213	0.0216241	0.0080493	0.0193751	172	191	191	B1	Artery. tibial (GTEx)	PrediXcan	0.999107	artery_tibial	0.999981
5570	ENSG00000261188	Z95115.1	-0.186436	-0.0608301	0.852103	0.00948203	0.0482894	5.42989e-05	0.000165986	6	15	15	B1	Artery. tibial (GTEx)	PrediXcan	0.999107	artery_tibial	0.999981
5571	ENSG00000105583	WDR83OS	-0.186233	-0.066754	0.852262	0.0210277	0.0570822	1.27207e-05	4.16984e-05	8	10	10	B1	Artery. tibial (GTEx)	PrediXcan	0.999107	artery_tibial	0.999981
5572	ENSG00000196655	TRAPPC4	0.185812	0.00992857	0.852593	0.329231	0.494664	2.54395e-53	1.29482e-51	40	46	46	B1	Artery. tibial (GTEx)	PrediXcan	0.999107	artery_tibial	0.999981
5573	ENSG00000125445	MRPS7	0.185768	0.0440446	0.852627	0.024744	0.127801	2.63155e-11	1.49004e-10	40	51	51	B1	Artery. tibial (GTEx)	PrediXcan	0.999107	artery_tibial	0.999981
5574	ENSG00000078018	MAP2	-0.185764	-0.0760743	0.85263	0.00936434	0.0475251	6.74121e-05	0.000204059	20	29	29	B1	Artery. tibial (GTEx)	PrediXcan	0.999107	artery_tibial	0.999981
5575	ENSG00000163597	SNHG16	-0.185405	-0.0462347	0.852911	0.0217043	0.122006	1.2089e-10	6.46333e-10	8	10	10	B1	Artery. tibial (GTEx)	PrediXcan	0.999107	artery_tibial	0.999981
5576	ENSG00000241468	ATP5J2	-0.185396	-0.0189254	0.852918	0.0180883	0.0526976	3.72619e-05	0.000116107	35	42	42	B1	Artery. tibial (GTEx)	PrediXcan	0.999107	artery_tibial	0.999981
5577	ENSG00000197562	RAB40C	-0.185395	-0.0101802	0.852919	0.254897	0.532713	2.78514e-60	2.03039e-58	31	37	37	B1	Artery. tibial (GTEx)	PrediXcan	0.999107	artery_tibial	0.999981
5578	ENSG00000205544	TMEM256	0.185324	0.0562843	0.852975	0.00982021	0.0167252	0.0209984	0.0478532	13	14	14	B1	Artery. tibial (GTEx)	PrediXcan	0.999107	artery_tibial	0.999981
5579	ENSG00000161980	POLR3K	0.185317	0.04476	0.85298	0.0423881	0.0901509	4.283e-08	1.81686e-07	19	24	24	B1	Artery. tibial (GTEx)	PrediXcan	0.999107	artery_tibial	0.999981
5580	ENSG00000204186	ZDBF2	-0.184899	-0.0737201	0.853308	0.00451012	0.041072	0.000290831	0.000820552	12	15	15	B1	Artery. tibial (GTEx)	PrediXcan	0.999107	artery_tibial	0.999981
5581	ENSG00000159063	ALG8	0.184541	0.0432361	0.853589	0.0202984	0.058805	5.6469e-06	1.92077e-05	12	13	13	B1	Artery. tibial (GTEx)	PrediXcan	0.999107	artery_tibial	0.999981
5582	ENSG00000155097	ATP6V1C1	-0.184461	0.0122434	0.853652	0.111604	0.0858193	9.67059e-08	3.95556e-07	127	154	154	B1	Artery. tibial (GTEx)	PrediXcan	0.999107	artery_tibial	0.999981
5583	ENSG00000205643	CDPF1	-0.1844	-0.0660685	0.8537	0.0080992	0.0416096	0.000205136	0.000589467	1	1	1	B1	Artery. tibial (GTEx)	PrediXcan	0.999107	artery_tibial	0.999981
5584	ENSG00000145335	SNCA	0.184238	0.0248732	0.853826	0.0444635	0.130127	2.53708e-11	1.43771e-10	41	50	50	B1	Artery. tibial (GTEx)	PrediXcan	0.999107	artery_tibial	0.999981
5585	ENSG00000171943	SRGAP2C	-0.184238	-0.06574	0.853827	0.00493083	0.370991	1.47737e-35	3.39553e-34	19	25	25	B1	Artery. tibial (GTEx)	PrediXcan	0.999107	artery_tibial	0.999981
5586	ENSG00000138069	RAB1A	0.184155	0.1012	0.853892	0.00802977	0.0262812	0.0040294	0.0100534	15	21	21	B1	Artery. tibial (GTEx)	PrediXcan	0.999107	artery_tibial	0.999981
5587	ENSG00000140025	EFCAB11	-0.184122	0.0629166	0.853918	0.00654896	0.0100335	0.0757638	0.158019	6	6	6	B1	Artery. tibial (GTEx)	PrediXcan	0.999107	artery_tibial	0.999981
5588	ENSG00000185634	SHC4	0.183955	0.048237	0.854049	0.0112093	0.115145	4.21857e-10	2.13476e-09	7	14	14	B1	Artery. tibial (GTEx)	PrediXcan	0.999107	artery_tibial	0.999981
5589	ENSG00000143756	FBXO28	-0.183755	-0.0426778	0.854206	0.0104794	0.0363711	0.000454773	0.00125675	5	5	5	B1	Artery. tibial (GTEx)	PrediXcan	0.999107	artery_tibial	0.999981
5590	ENSG00000167136	ENDOG	0.18321	0.0138445	0.854633	0.0706483	0.149876	4.16554e-13	2.71692e-12	34	42	42	B1	Artery. tibial (GTEx)	PrediXcan	0.999107	artery_tibial	0.999981
5591	ENSG00000167220	HDHD2	-0.183035	-0.0408476	0.854771	0.0139222	0.0455469	0.000131078	0.00038528	19	22	22	B1	Artery. tibial (GTEx)	PrediXcan	0.999107	artery_tibial	0.999981
5592	ENSG00000044459	CNTLN	-0.182386	-0.0240571	0.85528	0.114812	0.178886	1.88578e-15	1.43219e-14	54	63	63	B1	Artery. tibial (GTEx)	PrediXcan	0.999107	artery_tibial	0.999981
5593	ENSG00000115977	AAK1	0.182327	0.235102	0.855326	0.000206287	0.0175924	0.0177842	0.0408812	2	4	4	B1	Artery. tibial (GTEx)	PrediXcan	0.999107	artery_tibial	0.999981
5594	ENSG00000227372	TP73-AS1	0.182171	0.0196298	0.855449	0.0510907	0.100511	7.56632e-09	3.46211e-08	34	42	42	B1	Artery. tibial (GTEx)	PrediXcan	0.999107	artery_tibial	0.999981
5595	ENSG00000168116	KIAA1586	-0.182149	-0.0366088	0.855466	0.0293097	0.0737964	6.67639e-07	2.49531e-06	20	23	23	B1	Artery. tibial (GTEx)	PrediXcan	0.999107	artery_tibial	0.999981
5596	ENSG00000167658	EEF2	-0.182001	-0.04585	0.855582	0.0197824	0.0668107	2.06819e-06	7.35668e-06	11	14	14	B1	Artery. tibial (GTEx)	PrediXcan	0.999107	artery_tibial	0.999981
5597	ENSG00000137098	SPAG8	-0.18197	-0.0907628	0.855606	0.00354838	0.0623421	5.90733e-06	2.00448e-05	2	4	4	B1	Artery. tibial (GTEx)	PrediXcan	0.999107	artery_tibial	0.999981
5598	ENSG00000088280	ASAP3	-0.181847	-0.0602755	0.855703	0.00897862	0.034404	0.000738792	0.00199554	3	3	3	B1	Artery. tibial (GTEx)	PrediXcan	0.999107	artery_tibial	0.999981
5599	ENSG00000146223	RPL7L1	0.181712	0.0144657	0.855809	0.123942	0.235194	8.21083e-21	8.73305e-20	21	22	22	B1	Artery. tibial (GTEx)	PrediXcan	0.999107	artery_tibial	0.999981
5600	ENSG00000108788	MLX	0.181672	0.199964	0.85584	0.00379686	0.0231923	0.00673064	0.0163415	3	5	5	B1	Artery. tibial (GTEx)	PrediXcan	0.999107	artery_tibial	0.999981
5601	ENSG00000102699	PARP4	0.181078	0.0487177	0.856306	0.0195613	0.0405295	0.000299802	0.000844501	15	19	19	B1	Artery. tibial (GTEx)	PrediXcan	0.999107	artery_tibial	0.999981
5602	ENSG00000129667	RHBDF2	-0.180972	-0.0023549	0.85639	0.0117183	0.027234	0.00324648	0.00818315	30	40	40	B1	Artery. tibial (GTEx)	PrediXcan	0.999107	artery_tibial	0.999981
5603	ENSG00000106392	C1GALT1	0.180808	0.013371	0.856518	0.16232	0.300021	8.05793e-28	1.27012e-26	38	48	48	B1	Artery. tibial (GTEx)	PrediXcan	0.999107	artery_tibial	0.999981
5604	ENSG00000178209	PLEC	-0.180685	-0.0182729	0.856615	0.0767868	0.186645	3.25213e-16	2.58784e-15	35	43	43	B1	Artery. tibial (GTEx)	PrediXcan	0.999107	artery_tibial	0.999981
5605	ENSG00000172638	EFEMP2	-0.180682	-0.0437891	0.856617	0.0344756	0.06993	1.55675e-06	5.61593e-06	20	26	26	B1	Artery. tibial (GTEx)	PrediXcan	0.999107	artery_tibial	0.999981
5606	ENSG00000229980	TOB1-AS1	0.180198	0.0107979	0.856997	0.118045	0.207587	3.2459e-18	2.97725e-17	29	33	33	B1	Artery. tibial (GTEx)	PrediXcan	0.999107	artery_tibial	0.999981
5607	ENSG00000160439	RDH13	-0.180044	-0.0105565	0.857118	0.266765	0.400906	1.49121e-40	4.29474e-39	42	48	48	B1	Artery. tibial (GTEx)	PrediXcan	0.999107	artery_tibial	0.999981
5608	ENSG00000213024	NUP62	0.180027	0.071742	0.857131	0.0333535	0.0513433	4.62317e-05	0.000142503	18	23	23	B1	Artery. tibial (GTEx)	PrediXcan	0.999107	artery_tibial	0.999981
5609	ENSG00000145725	PPIP5K2	0.17986	0.0255461	0.857262	0.0730971	0.124045	6.53205e-11	3.59391e-10	23	27	27	B1	Artery. tibial (GTEx)	PrediXcan	0.999107	artery_tibial	0.999981
5610	ENSG00000136235	GPNMB	-0.179444	-0.0736074	0.857589	0.0168034	0.0438235	0.000188213	0.000543299	15	17	17	B1	Artery. tibial (GTEx)	PrediXcan	0.999107	artery_tibial	0.999981
5611	ENSG00000047457	CP	0.179031	0.0457484	0.857913	0.0162003	0.0592719	1.09603e-05	3.61733e-05	12	12	12	B1	Artery. tibial (GTEx)	PrediXcan	0.999107	artery_tibial	0.999981
5612	ENSG00000165568	AKR1E2	0.178796	-0.044134	0.858098	0.012133	0.0589549	1.0442e-05	3.45523e-05	19	26	26	B1	Artery. tibial (GTEx)	PrediXcan	0.999107	artery_tibial	0.999981
5613	ENSG00000228649	SNHG26	-0.178763	-0.0152662	0.858124	0.103609	0.395735	3.66928e-39	9.85777e-38	45	53	53	B1	Artery. tibial (GTEx)	PrediXcan	0.999107	artery_tibial	0.999981
5614	ENSG00000115129	TP53I3	-0.178689	-0.072006	0.858182	0.0210719	0.0162755	0.0238512	0.0539156	65	71	71	B1	Artery. tibial (GTEx)	PrediXcan	0.999107	artery_tibial	0.999981
5615	ENSG00000153721	CNKSR3	-0.178238	-0.0513733	0.858536	0.0133559	0.0310225	0.00174801	0.00453679	15	18	18	B1	Artery. tibial (GTEx)	PrediXcan	0.999107	artery_tibial	0.999981
5616	ENSG00000144741	SLC25A26	-0.178	-0.0114979	0.858723	0.16092	0.285917	7.28162e-27	1.08658e-25	20	23	23	B1	Artery. tibial (GTEx)	PrediXcan	0.999107	artery_tibial	0.999981
5617	ENSG00000272994	AC012360.3	0.177955	0.062004	0.858758	0.0082966	0.0644364	3.64473e-06	1.26369e-05	21	24	24	B1	Artery. tibial (GTEx)	PrediXcan	0.999107	artery_tibial	0.999981
5618	ENSG00000204560	DHX16	-0.177943	-0.151442	0.858768	0.00176704	0.021144	0.00877883	0.0210298	4	8	8	B1	Artery. tibial (GTEx)	PrediXcan	0.999107	artery_tibial	0.999981
5619	ENSG00000100422	CERK	0.177891	0.0342532	0.858809	0.0310053	0.0617877	5.66023e-06	1.92437e-05	22	29	29	B1	Artery. tibial (GTEx)	PrediXcan	0.999107	artery_tibial	0.999981
5620	ENSG00000103479	RBL2	0.177754	0.0115904	0.858916	0.237176	0.344645	1.96243e-32	3.87421e-31	89	108	108	B1	Artery. tibial (GTEx)	PrediXcan	0.999107	artery_tibial	0.999981
5621	ENSG00000034152	MAP2K3	0.177592	0.082008	0.859044	0.00277261	0.0441988	0.000160695	0.000467327	7	9	9	B1	Artery. tibial (GTEx)	PrediXcan	0.999107	artery_tibial	0.999981
5622	ENSG00000104980	TIMM44	-0.177284	-0.0189382	0.859285	0.0580926	0.136081	6.13544e-12	3.66686e-11	48	61	61	B1	Artery. tibial (GTEx)	PrediXcan	0.999107	artery_tibial	0.999981
5623	ENSG00000143382	ADAMTSL4	0.177137	0.0218402	0.859401	0.0538604	0.176831	3.1026e-15	2.33103e-14	13	16	16	B1	Artery. tibial (GTEx)	PrediXcan	0.999107	artery_tibial	0.999981
5624	ENSG00000169919	GUSB	0.176911	0.0355159	0.859579	0.0275902	0.156262	1.05529e-13	7.21237e-13	52	70	70	B1	Artery. tibial (GTEx)	PrediXcan	0.999107	artery_tibial	0.999981
5625	ENSG00000176024	ZNF613	0.176907	0.0681086	0.859581	0.010702	0.0453637	0.000103607	0.000307829	6	7	7	B1	Artery. tibial (GTEx)	PrediXcan	0.999107	artery_tibial	0.999981
5626	ENSG00000085365	SCAMP1	-0.176848	-0.0452232	0.859628	0.0143435	0.0668901	2.98667e-06	1.0459e-05	11	12	12	B1	Artery. tibial (GTEx)	PrediXcan	0.999107	artery_tibial	0.999981
5627	ENSG00000163382	NAXE	-0.176797	0.0125112	0.859668	0.0687681	0.175271	2.55108e-15	1.92286e-14	18	24	24	B1	Artery. tibial (GTEx)	PrediXcan	0.999107	artery_tibial	0.999981
5628	ENSG00000109189	USP46	-0.176789	-0.0167552	0.859674	0.01426	0.0361127	0.000690749	0.00186902	32	38	38	B1	Artery. tibial (GTEx)	PrediXcan	0.999107	artery_tibial	0.999981
5629	ENSG00000145782	ATG12	-0.176782	-0.030269	0.85968	0.0586156	0.0577599	1.40647e-05	4.59104e-05	41	50	50	B1	Artery. tibial (GTEx)	PrediXcan	0.999107	artery_tibial	0.999981
5630	ENSG00000164048	ZNF589	0.176644	0.0110177	0.859788	0.306411	0.512343	7.75706e-58	5.07362e-56	56	66	66	B1	Artery. tibial (GTEx)	PrediXcan	0.999107	artery_tibial	0.999981
5631	ENSG00000007372	PAX6	0.176603	0.0376415	0.85982	0.0285475	0.114852	2.64306e-10	1.36211e-09	8	11	11	B1	Artery. tibial (GTEx)	PrediXcan	0.999107	artery_tibial	0.999981
5632	ENSG00000137876	RSL24D1	-0.176463	-0.0105764	0.85993	0.02831	0.135257	1.12079e-11	6.54201e-11	22	26	26	B1	Artery. tibial (GTEx)	PrediXcan	0.999107	artery_tibial	0.999981
5633	ENSG00000092964	DPYSL2	0.176312	0.0204143	0.860049	0.0466641	0.112137	7.96121e-10	3.95013e-09	25	27	27	B1	Artery. tibial (GTEx)	PrediXcan	0.999107	artery_tibial	0.999981
5634	ENSG00000143575	HAX1	0.175961	0.0348425	0.860324	0.0232044	0.159924	7.38619e-14	5.10793e-13	3	5	5	B1	Artery. tibial (GTEx)	PrediXcan	0.999107	artery_tibial	0.999981
5635	ENSG00000140367	UBE2Q2	-0.175045	-0.0752675	0.861045	0.0167631	0.0325872	0.00129558	0.00340422	16	19	19	B1	Artery. tibial (GTEx)	PrediXcan	0.999107	artery_tibial	0.999981
5636	ENSG00000214274	ANG	0.174922	0.104062	0.861141	0.0031561	0.061663	4.13069e-06	1.42162e-05	6	7	7	B1	Artery. tibial (GTEx)	PrediXcan	0.999107	artery_tibial	0.999981
5637	ENSG00000101608	MYL12A	-0.174883	-0.021933	0.861171	0.0555887	0.131305	1.02602e-11	6.01389e-11	16	22	22	B1	Artery. tibial (GTEx)	PrediXcan	0.999107	artery_tibial	0.999981
5638	ENSG00000120370	GORAB	0.174802	0.0222892	0.861235	0.106072	0.185336	3.07156e-16	2.45112e-15	39	46	46	B1	Artery. tibial (GTEx)	PrediXcan	0.999107	artery_tibial	0.999981
5639	ENSG00000069849	ATP1B3	-0.174801	-0.0405977	0.861236	0.0379664	0.0628055	5.68722e-06	1.93307e-05	36	43	43	B1	Artery. tibial (GTEx)	PrediXcan	0.999107	artery_tibial	0.999981
5640	ENSG00000120800	UTP20	-0.174799	-0.0237047	0.861238	0.119757	0.103686	3.33755e-09	1.5793e-08	77	90	90	B1	Artery. tibial (GTEx)	PrediXcan	0.999107	artery_tibial	0.999981
5641	ENSG00000173327	MAP3K11	-0.174495	-0.0125212	0.861476	0.110588	0.364743	8.57403e-35	1.8989e-33	22	29	29	B1	Artery. tibial (GTEx)	PrediXcan	0.999107	artery_tibial	0.999981
5642	ENSG00000261578	AP003119.3	-0.174484	-0.060032	0.861485	0.010869	0.0311003	0.00162198	0.00421908	7	9	9	B1	Artery. tibial (GTEx)	PrediXcan	0.999107	artery_tibial	0.999981
5643	ENSG00000186834	HEXIM1	0.17431	0.0282271	0.861622	0.0276152	0.119476	1.35128e-10	7.16707e-10	15	17	17	B1	Artery. tibial (GTEx)	PrediXcan	0.999107	artery_tibial	0.999981
5644	ENSG00000223508	RPL23AP53	0.17406	0.0367187	0.861818	0.0488006	0.120917	3.20499e-11	1.80089e-10	16	24	24	B1	Artery. tibial (GTEx)	PrediXcan	0.999107	artery_tibial	0.999981
5645	ENSG00000124613	ZNF391	-0.173733	-0.00816748	0.862075	0.256286	0.530337	1.89329e-61	1.44024e-59	130	159	159	B1	Artery. tibial (GTEx)	PrediXcan	0.999107	artery_tibial	0.999981
5646	ENSG00000088538	DOCK3	0.173728	0.0133985	0.862079	0.0795251	0.152932	3.84517e-13	2.51499e-12	14	18	18	B1	Artery. tibial (GTEx)	PrediXcan	0.999107	artery_tibial	0.999981
5647	ENSG00000103472	RRN3P2	0.17329	0.00527502	0.862424	0.103163	0.211468	7.85545e-19	7.47978e-18	32	40	40	B1	Artery. tibial (GTEx)	PrediXcan	0.999107	artery_tibial	0.999981
5648	ENSG00000161265	U2AF1L4	0.173101	0.0102186	0.862572	0.162431	0.218499	1.09599e-19	1.09186e-18	44	53	53	B1	Artery. tibial (GTEx)	PrediXcan	0.999107	artery_tibial	0.999981
5649	ENSG00000235423	AC068768.1	0.173092	0.0464386	0.862579	0.0328303	0.0697331	1.35248e-06	4.91579e-06	31	37	37	B1	Artery. tibial (GTEx)	PrediXcan	0.999107	artery_tibial	0.999981
5650	ENSG00000095002	MSH2	0.172967	0.00823939	0.862678	0.391546	0.609016	1.42461e-75	2.52408e-73	17	19	19	B1	Artery. tibial (GTEx)	PrediXcan	0.999107	artery_tibial	0.999981
5651	ENSG00000125912	NCLN	-0.17251	-0.0190911	0.863037	0.0963348	0.397285	4.88706e-39	1.31042e-37	13	25	25	B1	Artery. tibial (GTEx)	PrediXcan	0.999107	artery_tibial	0.999981
5652	ENSG00000259891	AC107375.1	-0.1721	-0.0437981	0.863359	0.01877	0.0378232	0.000484082	0.00133223	14	18	18	B1	Artery. tibial (GTEx)	PrediXcan	0.999107	artery_tibial	0.999981
5653	ENSG00000165502	RPL36AL	0.172029	0.0102671	0.863415	0.196486	0.541054	1.79406e-61	1.37221e-59	22	34	34	B1	Artery. tibial (GTEx)	PrediXcan	0.999107	artery_tibial	0.999981
5654	ENSG00000186301	MST1P2	0.171795	0.0395475	0.863599	0.0632978	0.0364675	0.000571682	0.00156011	46	65	65	B1	Artery. tibial (GTEx)	PrediXcan	0.999107	artery_tibial	0.999981
5655	ENSG00000188002	AC026412.1	0.171633	0.0059463	0.863726	0.291431	0.464414	1.2371e-48	5.03361e-47	64	74	74	B1	Artery. tibial (GTEx)	PrediXcan	0.999107	artery_tibial	0.999981
5656	ENSG00000025156	HSF2	-0.171472	-0.058271	0.863853	0.0107447	0.125768	3.50119e-11	1.96339e-10	5	9	9	B1	Artery. tibial (GTEx)	PrediXcan	0.999107	artery_tibial	0.999981
5657	ENSG00000134247	PTGFRN	0.17145	0.0340114	0.86387	0.012277	0.0248501	0.00455512	0.0112826	36	39	39	B1	Artery. tibial (GTEx)	PrediXcan	0.999107	artery_tibial	0.999981
5658	ENSG00000166770	ZNF667-AS1	-0.17139	-0.0493652	0.863917	0.0319564	0.0282595	0.00277998	0.00707095	50	66	66	B1	Artery. tibial (GTEx)	PrediXcan	0.999107	artery_tibial	0.999981
5659	ENSG00000100138	SNU13	0.171389	0.0330783	0.863918	0.021664	0.0416628	0.000196696	0.00056626	27	34	34	B1	Artery. tibial (GTEx)	PrediXcan	0.999107	artery_tibial	0.999981
5660	ENSG00000001460	STPG1	0.171382	0.00694262	0.863924	0.244138	0.327384	7.77464e-31	1.40054e-29	77	87	87	B1	Artery. tibial (GTEx)	PrediXcan	0.999107	artery_tibial	0.999981
5661	ENSG00000069696	DRD4	-0.171254	0.00531816	0.864024	0.0494232	0.0311747	0.00166468	0.00432774	56	64	64	B1	Artery. tibial (GTEx)	PrediXcan	0.999107	artery_tibial	0.999981
5662	ENSG00000120675	DNAJC15	0.171238	0.00796565	0.864037	0.486589	0.616288	4.01358e-78	8.38479e-76	42	46	46	B1	Artery. tibial (GTEx)	PrediXcan	0.999107	artery_tibial	0.999981
5663	ENSG00000124795	DEK	0.171141	0.0139543	0.864113	0.0265527	0.0737012	5.98369e-07	2.24481e-06	47	54	54	B1	Artery. tibial (GTEx)	PrediXcan	0.999107	artery_tibial	0.999981
5664	ENSG00000179855	GIPC3	-0.171071	-0.0245653	0.864168	0.0122489	0.0205348	0.0106935	0.025309	15	20	20	B1	Artery. tibial (GTEx)	PrediXcan	0.999107	artery_tibial	0.999981
5665	ENSG00000172296	SPTLC3	-0.170799	-0.0270288	0.864382	0.0440081	0.0909202	4.30475e-08	1.82421e-07	46	59	59	B1	Artery. tibial (GTEx)	PrediXcan	0.999107	artery_tibial	0.999981
5666	ENSG00000011243	AKAP8L	-0.170698	-0.0352002	0.864462	0.0272148	0.0327646	0.00123508	0.00325503	19	22	22	B1	Artery. tibial (GTEx)	PrediXcan	0.999107	artery_tibial	0.999981
5667	ENSG00000243554	AC004967.1	0.170672	0.017501	0.864482	0.112256	0.184931	3.9391e-16	3.11325e-15	30	34	34	B1	Artery. tibial (GTEx)	PrediXcan	0.999107	artery_tibial	0.999981
5668	ENSG00000173281	PPP1R3B	-0.169972	-0.035408	0.865032	0.0205221	0.053538	3.31345e-05	0.000103755	12	18	18	B1	Artery. tibial (GTEx)	PrediXcan	0.999107	artery_tibial	0.999981
5669	ENSG00000162430	SELENON	-0.16994	-0.0486311	0.865058	0.0140291	0.0530476	3.58157e-05	0.000111726	14	21	21	B1	Artery. tibial (GTEx)	PrediXcan	0.999107	artery_tibial	0.999981
5670	ENSG00000178026	LRRC75B	-0.169867	-0.0531233	0.865115	0.00583921	0.0255103	0.00430723	0.0107008	7	9	9	B1	Artery. tibial (GTEx)	PrediXcan	0.999107	artery_tibial	0.999981
5671	ENSG00000197935	ZNF311	-0.169834	-0.0273293	0.865141	0.0332905	0.0699845	1.10096e-06	4.03406e-06	17	20	20	B1	Artery. tibial (GTEx)	PrediXcan	0.999107	artery_tibial	0.999981
5672	ENSG00000136147	PHF11	0.169607	0.0348935	0.86532	0.015461	0.0401485	0.000328996	0.000922837	13	21	21	B1	Artery. tibial (GTEx)	PrediXcan	0.999107	artery_tibial	0.999981
5673	ENSG00000204792	LINC01291	-0.169451	-0.0237298	0.865442	0.0684777	0.706318	1.02985e-104	1.31044e-101	30	36	36	B1	Artery. tibial (GTEx)	PrediXcan	0.999107	artery_tibial	0.999981
5674	ENSG00000122729	ACO1	-0.169446	-0.0642913	0.865446	0.0468388	0.081638	1.39462e-07	5.63038e-07	53	60	60	B1	Artery. tibial (GTEx)	PrediXcan	0.999107	artery_tibial	0.999981
5675	ENSG00000085415	SEH1L	0.169074	-0.00867597	0.865739	0.0134739	0.0563011	1.9209e-05	6.16672e-05	25	35	35	B1	Artery. tibial (GTEx)	PrediXcan	0.999107	artery_tibial	0.999981
5676	ENSG00000198046	ZNF667	-0.168939	-0.0325861	0.865844	0.026135	0.0950477	1.82299e-08	8.02655e-08	9	11	11	B1	Artery. tibial (GTEx)	PrediXcan	0.999107	artery_tibial	0.999981
5677	ENSG00000091106	NLRC4	-0.168755	-0.0633113	0.865989	0.00299224	0.0125856	0.0465703	0.100936	3	5	5	B1	Artery. tibial (GTEx)	PrediXcan	0.999107	artery_tibial	0.999981
5678	ENSG00000154978	VOPP1	-0.168703	-0.0707827	0.86603	0.00700509	0.0225952	0.00666653	0.0161999	16	22	22	B1	Artery. tibial (GTEx)	PrediXcan	0.999107	artery_tibial	0.999981
5679	ENSG00000160124	CCDC58	-0.168688	-0.0349505	0.866042	0.0137005	0.01347	0.0375076	0.0823391	9	12	12	B1	Artery. tibial (GTEx)	PrediXcan	0.999107	artery_tibial	0.999981
5680	ENSG00000107185	RGP1	-0.168636	-0.0861951	0.866083	0.018914	0.0429338	0.000213676	0.000612496	19	19	19	B1	Artery. tibial (GTEx)	PrediXcan	0.999107	artery_tibial	0.999981
5681	ENSG00000135541	AHI1	0.168566	0.0164759	0.866138	0.220017	0.288352	9.22933e-27	1.36413e-25	52	57	57	B1	Artery. tibial (GTEx)	PrediXcan	0.999107	artery_tibial	0.999981
5682	ENSG00000149792	MRPL49	0.168555	0.0490955	0.866147	0.0342362	0.0395165	0.00038095	0.00106091	32	36	36	B1	Artery. tibial (GTEx)	PrediXcan	0.999107	artery_tibial	0.999981
5683	ENSG00000250091	DNAH10OS	-0.168395	-0.0167953	0.866273	0.129197	0.308307	2.07753e-28	3.34244e-27	41	48	48	B1	Artery. tibial (GTEx)	PrediXcan	0.999107	artery_tibial	0.999981
5684	ENSG00000169218	RSPO1	0.168342	0.0168746	0.866314	0.0445829	0.156706	1.70724e-13	1.1483e-12	18	25	25	B1	Artery. tibial (GTEx)	PrediXcan	0.999107	artery_tibial	0.999981
5685	ENSG00000213713	PIGCP1	0.168061	0.0180117	0.866535	0.0310115	0.0874213	5.76561e-08	2.41404e-07	29	43	43	B1	Artery. tibial (GTEx)	PrediXcan	0.999107	artery_tibial	0.999981
5686	ENSG00000256628	ZBTB11-AS1	0.167972	-3.17096e-05	0.866605	0.114425	0.253927	1.82919e-22	2.16609e-21	71	89	89	B1	Artery. tibial (GTEx)	PrediXcan	0.999107	artery_tibial	0.999981
5687	ENSG00000100412	ACO2	0.167618	0.101413	0.866884	0.00692675	0.0609487	7.98758e-06	2.67469e-05	17	30	30	B1	Artery. tibial (GTEx)	PrediXcan	0.999107	artery_tibial	0.999981
5688	ENSG00000149600	COMMD7	0.167338	-0.0160963	0.867104	0.0250724	0.0737556	9.75348e-07	3.59262e-06	17	20	20	B1	Artery. tibial (GTEx)	PrediXcan	0.999107	artery_tibial	0.999981
5689	ENSG00000178685	PARP10	-0.166909	-0.0196025	0.867442	0.101406	0.0648193	4.5304e-06	1.55384e-05	89	117	117	B1	Artery. tibial (GTEx)	PrediXcan	0.999107	artery_tibial	0.999981
5690	ENSG00000089693	MLF2	-0.166726	-0.0124652	0.867585	0.051257	0.086098	6.47057e-08	2.69951e-07	22	24	24	B1	Artery. tibial (GTEx)	PrediXcan	0.999107	artery_tibial	0.999981
5691	ENSG00000065457	ADAT1	-0.166714	-0.00851441	0.867595	0.190759	0.421256	9.16488e-45	3.17527e-43	64	80	80	B1	Artery. tibial (GTEx)	PrediXcan	0.999107	artery_tibial	0.999981
5692	ENSG00000259953	AL138756.1	-0.166412	-0.0165634	0.867833	0.0550202	0.109452	1.50706e-09	7.32189e-09	33	42	42	B1	Artery. tibial (GTEx)	PrediXcan	0.999107	artery_tibial	0.999981
5693	ENSG00000058453	CROCC	0.166316	0.0306488	0.867908	0.039577	0.269242	5.6861e-24	7.28831e-23	32	49	49	B1	Artery. tibial (GTEx)	PrediXcan	0.999107	artery_tibial	0.999981
5694	ENSG00000130396	AFDN	-0.165931	-0.022984	0.868211	0.0666599	0.160176	5.87283e-14	4.09169e-13	14	14	14	B1	Artery. tibial (GTEx)	PrediXcan	0.999107	artery_tibial	0.999981
5695	ENSG00000186868	MAPT	-0.165735	-0.0283218	0.868366	0.0453156	0.0851959	9.12912e-08	3.74503e-07	50	60	60	B1	Artery. tibial (GTEx)	PrediXcan	0.999107	artery_tibial	0.999981
5696	ENSG00000159322	ADPGK	-0.165539	-0.0556149	0.86852	0.0844066	0.025275	0.00454668	0.0112637	63	71	71	B1	Artery. tibial (GTEx)	PrediXcan	0.999107	artery_tibial	0.999981
5697	ENSG00000167920	TMEM99	-0.165423	-0.0133549	0.868611	0.0766072	0.135086	5.73435e-12	3.43594e-11	58	69	69	B1	Artery. tibial (GTEx)	PrediXcan	0.999107	artery_tibial	0.999981
5698	ENSG00000104219	ZDHHC2	0.165202	0.0314345	0.868785	0.0199356	0.0636622	4.9156e-06	1.67937e-05	25	29	29	B1	Artery. tibial (GTEx)	PrediXcan	0.999107	artery_tibial	0.999981
5699	ENSG00000138400	MDH1B	-0.165195	-0.0317445	0.86879	0.0414157	0.0991756	8.47323e-09	3.85565e-08	19	24	24	B1	Artery. tibial (GTEx)	PrediXcan	0.999107	artery_tibial	0.999981
5700	ENSG00000021826	CPS1	0.16509	0.0256399	0.868873	0.137207	0.216683	2.666e-19	2.5878e-18	82	99	99	B1	Artery. tibial (GTEx)	PrediXcan	0.999107	artery_tibial	0.999981
5701	ENSG00000162595	DIRAS3	0.165039	0.0388682	0.868913	0.0772118	0.0395043	0.000387394	0.00107779	97	116	116	B1	Artery. tibial (GTEx)	PrediXcan	0.999107	artery_tibial	0.999981
5702	ENSG00000086232	EIF2AK1	-0.165032	-0.010999	0.868919	0.0194243	0.0742714	8.49033e-07	3.14057e-06	19	28	28	B1	Artery. tibial (GTEx)	PrediXcan	0.999107	artery_tibial	0.999981
5703	ENSG00000183876	ARSI	-0.164835	-0.0181011	0.869074	0.0107323	0.0155891	0.0267332	0.0600233	10	12	12	B1	Artery. tibial (GTEx)	PrediXcan	0.999107	artery_tibial	0.999981
5704	ENSG00000100033	PRODH	0.164676	0.0100466	0.869199	0.0605494	0.178571	4.1918e-16	3.30737e-15	44	59	59	B1	Artery. tibial (GTEx)	PrediXcan	0.999107	artery_tibial	0.999981
5705	ENSG00000128829	EIF2AK4	0.164421	0.0234608	0.869399	0.0721845	0.276565	2.9823e-25	4.0965e-24	66	82	82	B1	Artery. tibial (GTEx)	PrediXcan	0.999107	artery_tibial	0.999981
5706	ENSG00000215447	BX322557.1	0.164193	0.67513	0.869579	2.38896e-05	0.012759	0.0455128	0.0987664	3	5	5	B1	Artery. tibial (GTEx)	PrediXcan	0.999107	artery_tibial	0.999981
5707	ENSG00000204536	CCHCR1	0.164174	0.0124661	0.869594	0.117657	0.366189	2.65478e-36	6.33033e-35	43	64	64	B1	Artery. tibial (GTEx)	PrediXcan	0.999107	artery_tibial	0.999981
5708	ENSG00000188818	ZDHHC11	-0.164134	-0.0249186	0.869626	0.147666	0.179201	1.50296e-15	1.14956e-14	75	96	96	B1	Artery. tibial (GTEx)	PrediXcan	0.999107	artery_tibial	0.999981
5709	ENSG00000198342	ZNF442	0.164101	0.151353	0.869651	0.00555242	0.0107331	0.0675491	0.142264	16	20	20	B1	Artery. tibial (GTEx)	PrediXcan	0.999107	artery_tibial	0.999981
5710	ENSG00000165650	PDZD8	0.163669	0.0141379	0.869992	0.12995	0.427448	6.08436e-45	2.12907e-43	28	33	33	B1	Artery. tibial (GTEx)	PrediXcan	0.999107	artery_tibial	0.999981
5711	ENSG00000115504	EHBP1	0.163383	0.0307119	0.870217	0.020686	0.0220402	0.00834108	0.0200223	27	38	38	B1	Artery. tibial (GTEx)	PrediXcan	0.999107	artery_tibial	0.999981
5712	ENSG00000173486	FKBP2	0.163307	0.0447313	0.870277	0.00930264	0.0175242	0.0188445	0.0432034	22	28	28	B1	Artery. tibial (GTEx)	PrediXcan	0.999107	artery_tibial	0.999981
5713	ENSG00000148396	SEC16A	-0.162926	-0.0346554	0.870576	0.0367295	0.112846	7.56513e-10	3.76026e-09	15	17	17	B1	Artery. tibial (GTEx)	PrediXcan	0.999107	artery_tibial	0.999981
5714	ENSG00000169359	SLC33A1	-0.162773	-0.0379604	0.870697	0.06054	0.0994184	7.34777e-09	3.36871e-08	73	84	84	B1	Artery. tibial (GTEx)	PrediXcan	0.999107	artery_tibial	0.999981
5715	ENSG00000090054	SPTLC1	0.162587	0.0173569	0.870844	0.0377502	0.0662963	3.48396e-06	1.21035e-05	24	24	24	B1	Artery. tibial (GTEx)	PrediXcan	0.999107	artery_tibial	0.999981
5716	ENSG00000164144	ARFIP1	-0.162457	-0.0261831	0.870946	0.0313166	0.167285	1.3475e-14	9.73218e-14	14	20	20	B1	Artery. tibial (GTEx)	PrediXcan	0.999107	artery_tibial	0.999981
5717	ENSG00000197782	ZNF780A	-0.16214	-0.00606173	0.871196	0.200458	0.235337	3.60472e-22	4.1976e-21	73	88	88	B1	Artery. tibial (GTEx)	PrediXcan	0.999107	artery_tibial	0.999981
5718	ENSG00000183665	TRMT12	-0.162084	-0.0290262	0.87124	0.0216872	0.0818388	1.68129e-07	6.70649e-07	13	17	17	B1	Artery. tibial (GTEx)	PrediXcan	0.999107	artery_tibial	0.999981
5719	ENSG00000183092	BEGAIN	0.162062	0.0216768	0.871257	0.0656374	0.254819	5.847e-23	7.12896e-22	11	16	16	B1	Artery. tibial (GTEx)	PrediXcan	0.999107	artery_tibial	0.999981
5720	ENSG00000014824	SLC30A9	0.161922	0.0134813	0.871367	0.0999686	0.159682	1.87082e-14	1.3367e-13	11	12	12	B1	Artery. tibial (GTEx)	PrediXcan	0.999107	artery_tibial	0.999981
5721	ENSG00000165714	BORCS5	-0.161811	-0.0204258	0.871455	0.0825675	0.0946445	2.16579e-08	9.46748e-08	40	46	46	B1	Artery. tibial (GTEx)	PrediXcan	0.999107	artery_tibial	0.999981
5722	ENSG00000104331	IMPAD1	0.161515	0.0353185	0.871688	0.0241646	0.0119085	0.050841	0.109564	41	46	46	B1	Artery. tibial (GTEx)	PrediXcan	0.999107	artery_tibial	0.999981
5723	ENSG00000182919	C11orf54	-0.161412	-0.0147283	0.871769	0.193716	0.492058	3.87738e-53	1.95222e-51	67	90	90	B1	Artery. tibial (GTEx)	PrediXcan	0.999107	artery_tibial	0.999981
5724	ENSG00000117222	RBBP5	0.161407	-0.00243763	0.871773	0.0237639	0.0100583	0.0768857	0.16024	30	38	38	B1	Artery. tibial (GTEx)	PrediXcan	0.999107	artery_tibial	0.999981
5725	ENSG00000101546	RBFA	-0.161091	-0.0173836	0.872022	0.0632138	0.121174	1.52778e-10	8.04831e-10	20	25	25	B1	Artery. tibial (GTEx)	PrediXcan	0.999107	artery_tibial	0.999981
5726	ENSG00000145425	RPS3A	0.160981	0.0338624	0.872109	0.0124774	0.0150714	0.0282189	0.0630959	28	30	30	B1	Artery. tibial (GTEx)	PrediXcan	0.999107	artery_tibial	0.999981
5727	ENSG00000011523	CEP68	-0.160592	-0.0112898	0.872414	0.145627	0.397402	6.4804e-40	1.78908e-38	10	13	13	B1	Artery. tibial (GTEx)	PrediXcan	0.999107	artery_tibial	0.999981
5728	ENSG00000127324	TSPAN8	0.16031	0.0463221	0.872637	0.0093055	0.026436	0.00355747	0.00893805	8	12	12	B1	Artery. tibial (GTEx)	PrediXcan	0.999107	artery_tibial	0.999981
5729	ENSG00000118246	FASTKD2	-0.160077	-0.0317606	0.87282	0.0259903	0.0948703	1.55313e-08	6.89475e-08	7	8	8	B1	Artery. tibial (GTEx)	PrediXcan	0.999107	artery_tibial	0.999981
5730	ENSG00000163541	SUCLG1	0.159531	0.0249584	0.873251	0.0265532	0.0427302	0.000222158	0.00063551	56	65	65	B1	Artery. tibial (GTEx)	PrediXcan	0.999107	artery_tibial	0.999981
5731	ENSG00000066027	PPP2R5A	-0.159378	-0.0178885	0.873371	0.00727509	0.012503	0.0450582	0.0979315	13	16	16	B1	Artery. tibial (GTEx)	PrediXcan	0.999107	artery_tibial	0.999981
5732	ENSG00000231365	AL359915.2	0.158931	0.0113176	0.873723	0.197814	0.512746	3.68778e-57	2.33565e-55	55	67	67	B1	Artery. tibial (GTEx)	PrediXcan	0.999107	artery_tibial	0.999981
5733	ENSG00000169169	CPT1C	-0.158805	-0.0990851	0.873822	0.0247432	0.0383912	0.000407415	0.00113102	23	28	28	B1	Artery. tibial (GTEx)	PrediXcan	0.999107	artery_tibial	0.999981
5734	ENSG00000185885	IFITM1	-0.158439	-0.0143659	0.874111	0.0384682	0.0165973	0.0219972	0.0499991	37	48	48	B1	Artery. tibial (GTEx)	PrediXcan	0.999107	artery_tibial	0.999981
5735	ENSG00000162636	FAM102B	0.15804	0.0173968	0.874425	0.0504905	0.0914376	3.39683e-08	1.45443e-07	18	21	21	B1	Artery. tibial (GTEx)	PrediXcan	0.999107	artery_tibial	0.999981
5736	ENSG00000148730	EIF4EBP2	-0.158022	-0.0250752	0.874439	0.0419681	0.153315	2.05232e-13	1.36792e-12	9	13	13	B1	Artery. tibial (GTEx)	PrediXcan	0.999107	artery_tibial	0.999981
5737	ENSG00000170323	FABP4	-0.15802	-0.0361154	0.874441	0.00644256	0.0105864	0.0674136	0.142	5	6	6	B1	Artery. tibial (GTEx)	PrediXcan	0.999107	artery_tibial	0.999981
5738	ENSG00000169031	COL4A3	0.157913	0.0400518	0.874525	0.00739562	0.0182552	0.0154843	0.0358831	5	7	7	B1	Artery. tibial (GTEx)	PrediXcan	0.999107	artery_tibial	0.999981
5739	ENSG00000168005	C11orf84	0.157653	0.0182988	0.87473	0.0871964	0.16017	1.8637e-14	1.33229e-13	14	19	19	B1	Artery. tibial (GTEx)	PrediXcan	0.999107	artery_tibial	0.999981
5740	ENSG00000188641	DPYD	0.157559	0.0628285	0.874804	0.00743881	0.0131302	0.0400045	0.0874365	52	64	64	B1	Artery. tibial (GTEx)	PrediXcan	0.999107	artery_tibial	0.999981
5741	ENSG00000234741	GAS5	-0.157456	-0.0118687	0.874886	0.175819	0.184722	5.52608e-18	4.99668e-17	47	55	55	B1	Artery. tibial (GTEx)	PrediXcan	0.999107	artery_tibial	0.999981
5742	ENSG00000198668	CALM1	-0.157261	0.0966999	0.875039	0.0176907	0.0196061	0.0132493	0.0309754	28	35	35	B1	Artery. tibial (GTEx)	PrediXcan	0.999107	artery_tibial	0.999981
5743	ENSG00000231500	RPS18	0.156767	0.0422687	0.875428	0.0230408	0.503392	3.74689e-56	2.23171e-54	4	6	6	B1	Artery. tibial (GTEx)	PrediXcan	0.999107	artery_tibial	0.999981
5744	ENSG00000059573	ALDH18A1	-0.156751	-0.0216179	0.875441	0.103497	0.181808	1.15819e-15	8.92684e-15	53	63	63	B1	Artery. tibial (GTEx)	PrediXcan	0.999107	artery_tibial	0.999981
5745	ENSG00000106397	PLOD3	-0.156743	-0.05195	0.875448	0.0275827	0.0394193	0.000371329	0.00103474	43	48	48	B1	Artery. tibial (GTEx)	PrediXcan	0.999107	artery_tibial	0.999981
5746	ENSG00000132510	KDM6B	-0.156357	-0.0188206	0.875751	0.0533537	0.0516466	4.39552e-05	0.000135785	43	51	51	B1	Artery. tibial (GTEx)	PrediXcan	0.999107	artery_tibial	0.999981
5747	ENSG00000005238	FAM214B	-0.156234	-0.0194006	0.875849	0.0131393	0.0114259	0.0572116	0.121997	15	16	16	B1	Artery. tibial (GTEx)	PrediXcan	0.999107	artery_tibial	0.999981
5748	ENSG00000165006	UBAP1	-0.155889	-0.0127672	0.87612	0.0677679	0.129821	2.75233e-11	1.55591e-10	52	63	63	B1	Artery. tibial (GTEx)	PrediXcan	0.999107	artery_tibial	0.999981
5749	ENSG00000143847	PPFIA4	0.155235	0.0215562	0.876636	0.0935466	0.148869	7.98403e-13	5.09587e-12	20	25	25	B1	Artery. tibial (GTEx)	PrediXcan	0.999107	artery_tibial	0.999981
5750	ENSG00000170954	ZNF415	-0.154664	0.00362165	0.877086	0.272135	0.328613	3.90758e-31	7.21561e-30	94	113	113	B1	Artery. tibial (GTEx)	PrediXcan	0.999107	artery_tibial	0.999981
5751	ENSG00000145936	KCNMB1	0.154259	0.0218742	0.877406	0.0544402	0.120277	9.71362e-11	5.22929e-10	22	25	25	B1	Artery. tibial (GTEx)	PrediXcan	0.999107	artery_tibial	0.999981
5752	ENSG00000160323	ADAMTS13	-0.154135	-0.0366734	0.877504	0.0284388	0.157422	4.86144e-14	3.39888e-13	12	18	18	B1	Artery. tibial (GTEx)	PrediXcan	0.999107	artery_tibial	0.999981
5753	ENSG00000143369	ECM1	0.154108	0.0922885	0.877525	0.0132347	0.0171149	0.0197417	0.045151	9	10	10	B1	Artery. tibial (GTEx)	PrediXcan	0.999107	artery_tibial	0.999981
5754	ENSG00000070444	MNT	-0.153833	-0.0369415	0.877742	0.0289578	0.0286501	0.00266558	0.0067923	64	76	76	B1	Artery. tibial (GTEx)	PrediXcan	0.999107	artery_tibial	0.999981
5755	ENSG00000141013	GAS8	0.153496	0.0130913	0.878007	0.209617	0.348906	1.42976e-33	3.0139e-32	29	35	35	B1	Artery. tibial (GTEx)	PrediXcan	0.999107	artery_tibial	0.999981
5756	ENSG00000272091	RP4-758J24.5	0.153482	-0.011697	0.878018	0.0833283	0.163678	3.81221e-15	2.84736e-14	19	22	22	B1	Artery. tibial (GTEx)	PrediXcan	0.999107	artery_tibial	0.999981
5757	ENSG00000167642	SPINT2	0.1531	0.0146724	0.87832	0.0826204	0.179475	6.72386e-16	5.24604e-15	11	11	11	B1	Artery. tibial (GTEx)	PrediXcan	0.999107	artery_tibial	0.999981
5758	ENSG00000196275	GTF2IRD2	0.152983	0.0210332	0.878412	0.105523	0.204671	7.39826e-18	6.6423e-17	48	56	56	B1	Artery. tibial (GTEx)	PrediXcan	0.999107	artery_tibial	0.999981
5759	ENSG00000055950	MRPL43	-0.152888	-0.0041064	0.878487	0.103509	0.220941	2.91006e-19	2.82056e-18	49	68	68	B1	Artery. tibial (GTEx)	PrediXcan	0.999107	artery_tibial	0.999981
5760	ENSG00000165689	SDCCAG3	-0.152869	-0.0127833	0.878502	0.0440579	0.0839101	1.32191e-07	5.35073e-07	47	56	56	B1	Artery. tibial (GTEx)	PrediXcan	0.999107	artery_tibial	0.999981
5761	ENSG00000136895	GARNL3	0.152488	-0.000366718	0.878802	0.122433	0.190002	7.29468e-17	6.11033e-16	54	66	66	B1	Artery. tibial (GTEx)	PrediXcan	0.999107	artery_tibial	0.999981
5762	ENSG00000099999	RNF215	-0.152408	-0.0733588	0.878865	0.00360311	0.0181092	0.0165206	0.0381457	13	15	15	B1	Artery. tibial (GTEx)	PrediXcan	0.999107	artery_tibial	0.999981
5763	ENSG00000149089	APIP	0.152372	0.0105264	0.878894	0.19446	0.461057	9.14353e-48	3.65663e-46	141	165	165	B1	Artery. tibial (GTEx)	PrediXcan	0.999107	artery_tibial	0.999981
5764	ENSG00000174652	ZNF266	-0.152119	-0.00862688	0.879093	0.343089	0.754622	2.20118e-121	6.16197e-118	52	67	67	B1	Artery. tibial (GTEx)	PrediXcan	0.999107	artery_tibial	0.999981
5765	ENSG00000176248	ANAPC2	0.152108	0.0728965	0.879102	0.0153938	0.0231611	0.00666774	0.0162	16	23	23	B1	Artery. tibial (GTEx)	PrediXcan	0.999107	artery_tibial	0.999981
5766	ENSG00000141556	TBCD	0.151673	-0.00997787	0.879445	0.00889395	0.0201116	0.0117453	0.0276488	15	22	22	B1	Artery. tibial (GTEx)	PrediXcan	0.999107	artery_tibial	0.999981
5767	ENSG00000179715	PCED1B	-0.151511	-0.0533687	0.879573	0.0340599	0.0699577	1.71015e-06	6.15032e-06	26	30	30	B1	Artery. tibial (GTEx)	PrediXcan	0.999107	artery_tibial	0.999981
5768	ENSG00000157214	STEAP2	-0.15146	-0.011107	0.879613	0.237091	0.384637	6.26648e-38	1.59767e-36	49	55	55	B1	Artery. tibial (GTEx)	PrediXcan	0.999107	artery_tibial	0.999981
5769	ENSG00000114841	DNAH1	-0.151453	-0.0266433	0.879618	0.0178623	0.0340088	0.000877291	0.00234923	25	26	26	B1	Artery. tibial (GTEx)	PrediXcan	0.999107	artery_tibial	0.999981
5770	ENSG00000148516	ZEB1	0.151309	0.0107509	0.879732	0.0202842	0.0783109	4.01478e-07	1.53412e-06	23	27	27	B1	Artery. tibial (GTEx)	PrediXcan	0.999107	artery_tibial	0.999981
5771	ENSG00000174886	NDUFA11	0.15128	0.0962883	0.879755	0.00336399	0.04822	8.42772e-05	0.000252597	4	6	6	B1	Artery. tibial (GTEx)	PrediXcan	0.999107	artery_tibial	0.999981
5772	ENSG00000122873	CISD1	-0.150728	-0.00933124	0.88019	0.0880082	0.185901	4.71683e-16	3.70907e-15	23	27	27	B1	Artery. tibial (GTEx)	PrediXcan	0.999107	artery_tibial	0.999981
5773	ENSG00000050130	JKAMP	-0.150352	-0.00857298	0.880487	0.154348	0.237896	8.95855e-22	1.01369e-20	105	120	120	B1	Artery. tibial (GTEx)	PrediXcan	0.999107	artery_tibial	0.999981
5774	ENSG00000177370	TIMM22	0.15026	0.021077	0.880559	0.0428185	0.180791	7.10521e-16	5.53124e-15	10	19	19	B1	Artery. tibial (GTEx)	PrediXcan	0.999107	artery_tibial	0.999981
5775	ENSG00000178982	EIF3K	0.150246	0.0663785	0.88057	0.0211224	0.0235732	0.00619637	0.0151257	25	26	26	B1	Artery. tibial (GTEx)	PrediXcan	0.999107	artery_tibial	0.999981
5776	ENSG00000123965	PMS2P5	-0.150174	-0.01769	0.880627	0.231266	0.332335	2.09571e-31	3.90594e-30	35	41	41	B1	Artery. tibial (GTEx)	PrediXcan	0.999107	artery_tibial	0.999981
5777	ENSG00000148688	RPP30	0.150002	0.0417379	0.880763	0.00829137	0.0318849	0.00141364	0.00370331	21	26	26	B1	Artery. tibial (GTEx)	PrediXcan	0.999107	artery_tibial	0.999981
5778	ENSG00000125450	NUP85	-0.149833	-0.0173547	0.880896	0.186969	0.420808	9.14532e-43	2.88955e-41	17	22	22	B1	Artery. tibial (GTEx)	PrediXcan	0.999107	artery_tibial	0.999981
5779	ENSG00000120738	EGR1	-0.149828	-0.0828669	0.8809	0.00329118	0.0264217	0.0039489	0.00987365	1	1	1	B1	Artery. tibial (GTEx)	PrediXcan	0.999107	artery_tibial	0.999981
5780	ENSG00000162378	ZYG11B	0.149371	0.129299	0.881261	0.00497658	0.0158491	0.0251969	0.05678	8	11	11	B1	Artery. tibial (GTEx)	PrediXcan	0.999107	artery_tibial	0.999981
5781	ENSG00000165097	KDM1B	0.149068	0.0659169	0.8815	0.00836159	0.0392113	0.000357544	0.000998114	5	6	6	B1	Artery. tibial (GTEx)	PrediXcan	0.999107	artery_tibial	0.999981
5782	ENSG00000176472	ZNF575	0.14897	0.0112559	0.881577	0.153521	0.272583	4.66856e-25	6.35042e-24	25	32	32	B1	Artery. tibial (GTEx)	PrediXcan	0.999107	artery_tibial	0.999981
5783	ENSG00000112167	SAYSD1	0.1489	0.00991015	0.881633	0.0264574	0.0467545	9.23163e-05	0.000275277	22	30	30	B1	Artery. tibial (GTEx)	PrediXcan	0.999107	artery_tibial	0.999981
5784	ENSG00000066455	GOLGA5	-0.148332	-0.0453172	0.882081	0.0154262	0.0399128	0.000306139	0.000860965	43	57	57	B1	Artery. tibial (GTEx)	PrediXcan	0.999107	artery_tibial	0.999981
5785	ENSG00000166473	PKD1L2	-0.148292	-0.0111963	0.882113	0.159864	0.445343	4.9432e-47	1.88528e-45	28	43	43	B1	Artery. tibial (GTEx)	PrediXcan	0.999107	artery_tibial	0.999981
5786	ENSG00000064115	TM7SF3	-0.148022	-0.0138386	0.882325	0.0846942	0.358614	1.15596e-34	2.53604e-33	15	21	21	B1	Artery. tibial (GTEx)	PrediXcan	0.999107	artery_tibial	0.999981
5787	ENSG00000105447	GRWD1	0.147717	0.0238032	0.882566	0.0222103	0.209221	2.77749e-18	2.5678e-17	12	20	20	B1	Artery. tibial (GTEx)	PrediXcan	0.999107	artery_tibial	0.999981
5788	ENSG00000176393	RNPEP	-0.147464	-0.011788	0.882765	0.0505224	0.0839901	9.36818e-08	3.8386e-07	49	59	59	B1	Artery. tibial (GTEx)	PrediXcan	0.999107	artery_tibial	0.999981
5789	ENSG00000050327	ARHGEF5	-0.147217	-0.013956	0.882961	0.0114516	0.0111912	0.060594	0.128681	17	24	24	B1	Artery. tibial (GTEx)	PrediXcan	0.999107	artery_tibial	0.999981
5790	ENSG00000256229	ZNF486	-0.147148	-0.0642943	0.883015	0.0478117	0.0128754	0.0435022	0.0947411	59	64	64	B1	Artery. tibial (GTEx)	PrediXcan	0.999107	artery_tibial	0.999981
5791	ENSG00000099308	MAST3	-0.147096	-0.0599007	0.883057	0.00773543	0.0313293	0.00161816	0.00421071	8	15	15	B1	Artery. tibial (GTEx)	PrediXcan	0.999107	artery_tibial	0.999981
5792	ENSG00000166226	CCT2	-0.146611	-0.0404508	0.883439	0.0165183	0.0707936	1.62446e-06	5.85267e-06	7	7	7	B1	Artery. tibial (GTEx)	PrediXcan	0.999107	artery_tibial	0.999981
5793	ENSG00000154945	ANKRD40	-0.146178	-0.0150626	0.883781	0.108711	0.285632	7.62913e-26	1.08191e-24	41	51	51	B1	Artery. tibial (GTEx)	PrediXcan	0.999107	artery_tibial	0.999981
5794	ENSG00000221983	UBA52	0.146081	0.0119529	0.883857	0.126859	0.302319	1.11592e-27	1.7491e-26	10	12	12	B1	Artery. tibial (GTEx)	PrediXcan	0.999107	artery_tibial	0.999981
5795	ENSG00000109270	LAMTOR3	-0.145998	-0.0165498	0.883923	0.0600531	0.181078	9.75059e-17	8.10446e-16	21	24	24	B1	Artery. tibial (GTEx)	PrediXcan	0.999107	artery_tibial	0.999981
5796	ENSG00000107614	TRDMT1	-0.145871	-0.012386	0.884023	0.15122	0.281206	1.08665e-25	1.53325e-24	35	44	44	B1	Artery. tibial (GTEx)	PrediXcan	0.999107	artery_tibial	0.999981
5797	ENSG00000139631	CSAD	-0.145527	-0.0250741	0.884295	0.0345582	0.0493457	4.91177e-05	0.000150966	44	53	53	B1	Artery. tibial (GTEx)	PrediXcan	0.999107	artery_tibial	0.999981
5798	ENSG00000154001	PPP2R5E	-0.144933	-0.0275072	0.884764	0.055883	0.105995	2.67457e-09	1.2755e-08	35	42	42	B1	Artery. tibial (GTEx)	PrediXcan	0.999107	artery_tibial	0.999981
5799	ENSG00000182511	FES	-0.144606	-0.0281174	0.885022	0.0523627	0.114111	3.23471e-10	1.65544e-09	19	25	25	B1	Artery. tibial (GTEx)	PrediXcan	0.999107	artery_tibial	0.999981
5800	ENSG00000105792	CFAP69	0.14449	0.00467136	0.885114	0.0350918	0.0658052	4.00812e-06	1.38113e-05	32	35	35	B1	Artery. tibial (GTEx)	PrediXcan	0.999107	artery_tibial	0.999981
5801	ENSG00000231663	AL355472.1	-0.144422	-0.005701	0.885167	0.284658	0.376018	1.09481e-36	2.63299e-35	54	59	59	B1	Artery. tibial (GTEx)	PrediXcan	0.999107	artery_tibial	0.999981
5802	ENSG00000156030	ELMSAN1	-0.144278	-0.0538945	0.885281	0.0106735	0.0355478	0.000763473	0.00205783	10	12	12	B1	Artery. tibial (GTEx)	PrediXcan	0.999107	artery_tibial	0.999981
5803	ENSG00000172901	LVRN	0.144243	-0.00641341	0.885309	0.0591987	0.0684425	1.78674e-06	6.41093e-06	42	51	51	B1	Artery. tibial (GTEx)	PrediXcan	0.999107	artery_tibial	0.999981
5804	ENSG00000100225	FBXO7	0.144102	-0.0966196	0.88542	0.00743086	0.0225733	0.00756336	0.0182714	9	11	11	B1	Artery. tibial (GTEx)	PrediXcan	0.999107	artery_tibial	0.999981
5805	ENSG00000254004	ZNF260	0.143686	0.0355269	0.885749	0.0149266	0.0708028	1.46559e-06	5.30624e-06	15	22	22	B1	Artery. tibial (GTEx)	PrediXcan	0.999107	artery_tibial	0.999981
5806	ENSG00000095485	CWF19L1	0.143636	0.0118086	0.885788	0.161143	0.536866	2.65187e-61	1.96393e-59	21	26	26	B1	Artery. tibial (GTEx)	PrediXcan	0.999107	artery_tibial	0.999981
5807	ENSG00000253276	CCDC71L	0.143275	0.0795644	0.886073	0.00427091	0.0111901	0.0601487	0.127793	14	16	16	B1	Artery. tibial (GTEx)	PrediXcan	0.999107	artery_tibial	0.999981
5808	ENSG00000078967	UBE2D4	-0.143271	-0.0261579	0.886076	0.0343499	0.0149372	0.0292585	0.0652639	47	53	53	B1	Artery. tibial (GTEx)	PrediXcan	0.999107	artery_tibial	0.999981
5809	ENSG00000250571	GLI4	0.143132	0.0174509	0.886186	0.0445836	0.132716	9.9244e-12	5.82924e-11	14	16	16	B1	Artery. tibial (GTEx)	PrediXcan	0.999107	artery_tibial	0.999981
5810	ENSG00000105497	ZNF175	0.143127	-0.0544261	0.88619	0.015443	0.204853	5.7625e-18	5.20373e-17	50	65	65	B1	Artery. tibial (GTEx)	PrediXcan	0.999107	artery_tibial	0.999981
5811	ENSG00000162517	PEF1	-0.143078	-0.024427	0.886229	0.025331	0.119971	1.9197e-10	1.00336e-09	3	7	7	B1	Artery. tibial (GTEx)	PrediXcan	0.999107	artery_tibial	0.999981
5812	ENSG00000267575	AC006504.5	-0.142685	-0.0365199	0.886539	0.0176567	0.0337941	0.000980428	0.00261143	53	61	61	B1	Artery. tibial (GTEx)	PrediXcan	0.999107	artery_tibial	0.999981
5813	ENSG00000185924	RTN4RL1	-0.142617	-0.0103683	0.886593	0.11368	0.170859	9.27407e-15	6.75386e-14	27	33	33	B1	Artery. tibial (GTEx)	PrediXcan	0.999107	artery_tibial	0.999981
5814	ENSG00000269973	AC010969.2	0.142583	0.0337589	0.886619	0.0409244	0.123539	5.81413e-11	3.20901e-10	48	58	58	B1	Artery. tibial (GTEx)	PrediXcan	0.999107	artery_tibial	0.999981
5815	ENSG00000125755	SYMPK	0.142471	-0.0695837	0.886708	0.0287472	0.0584224	1.23e-05	4.03665e-05	27	31	31	B1	Artery. tibial (GTEx)	PrediXcan	0.999107	artery_tibial	0.999981
5816	ENSG00000235381	AL596202.1	0.142149	0.00809076	0.886962	0.0873993	0.177416	1.62191e-15	1.23784e-14	39	52	52	B1	Artery. tibial (GTEx)	PrediXcan	0.999107	artery_tibial	0.999981
5817	ENSG00000119782	FKBP1B	0.142149	0.0149109	0.886962	0.0871765	0.235376	2.33239e-21	2.57262e-20	14	17	17	B1	Artery. tibial (GTEx)	PrediXcan	0.999107	artery_tibial	0.999981
5818	ENSG00000175166	PSMD2	-0.142115	-0.0760037	0.886989	0.0188007	0.148936	6.2981e-13	4.05681e-12	33	42	42	B1	Artery. tibial (GTEx)	PrediXcan	0.999107	artery_tibial	0.999981
5819	ENSG00000099817	POLR2E	0.141887	0.0134528	0.887169	0.185428	0.555901	3.37628e-66	3.44947e-64	56	72	72	B1	Artery. tibial (GTEx)	PrediXcan	0.999107	artery_tibial	0.999981
5820	ENSG00000122574	WIPF3	0.141871	0.0142983	0.887182	0.0280639	0.0805805	1.92091e-07	7.61025e-07	21	26	26	B1	Artery. tibial (GTEx)	PrediXcan	0.999107	artery_tibial	0.999981
5821	ENSG00000106069	CHN2	0.141617	0.00421471	0.887383	0.190857	0.288463	1.33844e-26	1.96169e-25	50	59	59	B1	Artery. tibial (GTEx)	PrediXcan	0.999107	artery_tibial	0.999981
5822	ENSG00000130881	LRP3	-0.141444	0.00588553	0.88752	0.0232826	0.0175912	0.0187103	0.0429043	20	27	27	B1	Artery. tibial (GTEx)	PrediXcan	0.999107	artery_tibial	0.999981
5823	ENSG00000140853	NLRC5	-0.140703	-0.0285226	0.888104	0.043922	0.0143014	0.0324649	0.0719006	45	48	48	B1	Artery. tibial (GTEx)	PrediXcan	0.999107	artery_tibial	0.999981
5824	ENSG00000214194	SMIM30	-0.140593	-0.0325392	0.888192	0.0285728	0.0110368	0.0626162	0.132678	26	32	32	B1	Artery. tibial (GTEx)	PrediXcan	0.999107	artery_tibial	0.999981
5825	ENSG00000169085	C8orf46	-0.140481	-0.00806543	0.88828	0.219142	0.470133	1.18413e-49	5.03778e-48	37	45	45	B1	Artery. tibial (GTEx)	PrediXcan	0.999107	artery_tibial	0.999981
5826	ENSG00000146267	FAXC	0.140331	0.0205533	0.888399	0.0175163	0.0565343	1.59912e-05	5.18721e-05	26	46	46	B1	Artery. tibial (GTEx)	PrediXcan	0.999107	artery_tibial	0.999981
5827	ENSG00000111731	C2CD5	0.140191	0.0301577	0.888509	0.0787631	0.175499	2.34122e-15	1.76562e-14	40	49	49	B1	Artery. tibial (GTEx)	PrediXcan	0.999107	artery_tibial	0.999981
5828	ENSG00000185418	TARSL2	-0.139998	-0.039351	0.888662	0.0240049	0.0226519	0.0076906	0.0185691	13	18	18	B1	Artery. tibial (GTEx)	PrediXcan	0.999107	artery_tibial	0.999981
5829	ENSG00000232956	SNHG15	0.139794	0.0118601	0.888823	0.0513036	0.0475519	8.17562e-05	0.000245356	82	96	96	B1	Artery. tibial (GTEx)	PrediXcan	0.999107	artery_tibial	0.999981
5830	ENSG00000055483	USP36	-0.139561	-0.0142233	0.889007	0.141899	0.221994	5.75611e-20	5.82562e-19	43	46	46	B1	Artery. tibial (GTEx)	PrediXcan	0.999107	artery_tibial	0.999981
5831	ENSG00000167157	PRRX2	0.139312	0.0242843	0.889204	0.0399086	0.123947	6.73363e-11	3.70191e-10	17	18	18	B1	Artery. tibial (GTEx)	PrediXcan	0.999107	artery_tibial	0.999981
5832	ENSG00000124587	PEX6	-0.139138	-0.00699531	0.889341	0.23822	0.541741	2.1193e-63	1.90153e-61	15	20	20	B1	Artery. tibial (GTEx)	PrediXcan	0.999107	artery_tibial	0.999981
5833	ENSG00000223865	HLA-DPB1	0.139116	0.0145369	0.889359	0.0380521	0.0383888	0.000417783	0.00115888	46	53	53	B1	Artery. tibial (GTEx)	PrediXcan	0.999107	artery_tibial	0.999981
5834	ENSG00000121236	TRIM6	0.139064	0.0370509	0.889399	0.0200574	0.0680428	2.36761e-06	8.37489e-06	17	25	25	B1	Artery. tibial (GTEx)	PrediXcan	0.999107	artery_tibial	0.999981
5835	ENSG00000075826	SEC31B	-0.138713	-0.00176985	0.889677	0.279857	0.436806	1.66626e-44	5.71633e-43	94	104	104	B1	Artery. tibial (GTEx)	PrediXcan	0.999107	artery_tibial	0.999981
5836	ENSG00000109519	GRPEL1	0.138658	0.0346132	0.88972	0.0326382	0.102561	1.99892e-09	9.60814e-09	19	28	28	B1	Artery. tibial (GTEx)	PrediXcan	0.999107	artery_tibial	0.999981
5837	ENSG00000143374	TARS2	0.138211	0.0267462	0.890074	0.0603362	0.0652819	3.9213e-06	1.35388e-05	42	54	54	B1	Artery. tibial (GTEx)	PrediXcan	0.999107	artery_tibial	0.999981
5838	ENSG00000120742	SERP1	-0.138193	-0.0431449	0.890087	0.0128622	0.0117613	0.0535013	0.114891	13	14	14	B1	Artery. tibial (GTEx)	PrediXcan	0.999107	artery_tibial	0.999981
5839	ENSG00000001561	ENPP4	-0.137834	-0.00268234	0.890372	0.145786	0.244773	4.52803e-23	5.55467e-22	58	70	70	B1	Artery. tibial (GTEx)	PrediXcan	0.999107	artery_tibial	0.999981
5840	ENSG00000122367	LDB3	-0.137803	-0.0155924	0.890396	0.151096	0.25404	1.01086e-22	1.2166e-21	54	62	62	B1	Artery. tibial (GTEx)	PrediXcan	0.999107	artery_tibial	0.999981
5841	ENSG00000160867	FGFR4	0.137761	0.01532	0.890429	0.0384589	0.103293	3.90883e-09	1.83967e-08	57	69	69	B1	Artery. tibial (GTEx)	PrediXcan	0.999107	artery_tibial	0.999981
5842	ENSG00000164405	UQCRQ	-0.13759	-0.00095054	0.890564	0.0185194	0.0203629	0.0111177	0.0262552	23	27	27	B1	Artery. tibial (GTEx)	PrediXcan	0.999107	artery_tibial	0.999981
5843	ENSG00000101158	NELFCD	-0.137565	-0.0100029	0.890585	0.362433	0.418354	1.61976e-42	5.03816e-41	77	88	88	B1	Artery. tibial (GTEx)	PrediXcan	0.999107	artery_tibial	0.999981
5844	ENSG00000258708	SLC25A21-AS1	0.137459	0.0599407	0.890668	0.00382282	0.0113612	0.0598824	0.127266	39	62	62	B1	Artery. tibial (GTEx)	PrediXcan	0.999107	artery_tibial	0.999981
5845	ENSG00000130731	METTL26	0.137216	-0.00606048	0.89086	0.0367292	0.527948	4.2018e-59	2.91151e-57	60	86	86	B1	Artery. tibial (GTEx)	PrediXcan	0.999107	artery_tibial	0.999981
5846	ENSG00000138030	KHK	-0.137128	-0.013552	0.890929	0.11588	0.165285	3.27796e-14	2.31141e-13	43	47	47	B1	Artery. tibial (GTEx)	PrediXcan	0.999107	artery_tibial	0.999981
5847	ENSG00000119203	CPSF3	-0.136727	-0.02355	0.891246	0.0157327	0.0627498	5.65864e-06	1.9243e-05	15	15	15	B1	Artery. tibial (GTEx)	PrediXcan	0.999107	artery_tibial	0.999981
5848	ENSG00000070882	OSBPL3	-0.136428	-0.0190041	0.891483	0.109426	0.0894574	4.9493e-08	2.08472e-07	94	107	107	B1	Artery. tibial (GTEx)	PrediXcan	0.999107	artery_tibial	0.999981
5849	ENSG00000169062	UPF3A	0.136299	0.00780513	0.891585	0.262262	0.326	1.04383e-30	1.87075e-29	84	103	103	B1	Artery. tibial (GTEx)	PrediXcan	0.999107	artery_tibial	0.999981
5850	ENSG00000155970	MICU3	0.136037	0.00388986	0.891792	0.0453142	0.0497007	6.09545e-05	0.000185353	45	54	54	B1	Artery. tibial (GTEx)	PrediXcan	0.999107	artery_tibial	0.999981
5851	ENSG00000116885	OSCP1	-0.135481	-0.0222436	0.892232	0.0098385	0.0117153	0.0519822	0.111886	12	14	14	B1	Artery. tibial (GTEx)	PrediXcan	0.999107	artery_tibial	0.999981
5852	ENSG00000146457	WTAP	-0.135437	-0.015491	0.892266	0.0765274	0.170032	1.07681e-14	7.80533e-14	45	53	53	B1	Artery. tibial (GTEx)	PrediXcan	0.999107	artery_tibial	0.999981
5853	ENSG00000167257	RNF214	0.135423	0.0363469	0.892278	0.0108381	0.0601454	8.36502e-06	2.7944e-05	9	12	12	B1	Artery. tibial (GTEx)	PrediXcan	0.999107	artery_tibial	0.999981
5854	ENSG00000273188	AL022328.3	0.135293	0.018678	0.89238	0.0187635	0.0473442	9.89409e-05	0.000294404	16	19	19	B1	Artery. tibial (GTEx)	PrediXcan	0.999107	artery_tibial	0.999981
5855	ENSG00000183666	GUSBP1	0.13514	0.00873457	0.892501	0.254971	0.27708	2.22847e-25	3.09443e-24	71	85	85	B1	Artery. tibial (GTEx)	PrediXcan	0.999107	artery_tibial	0.999981
5856	ENSG00000115825	PRKD3	-0.135075	-0.0161414	0.892553	0.0368696	0.10043	3.60189e-09	1.70093e-08	14	17	17	B1	Artery. tibial (GTEx)	PrediXcan	0.999107	artery_tibial	0.999981
5857	ENSG00000184983	NDUFA6	-0.134985	-0.00632164	0.892624	0.243727	0.582088	4.40614e-70	5.65805e-68	16	18	18	B1	Artery. tibial (GTEx)	PrediXcan	0.999107	artery_tibial	0.999981
5858	ENSG00000164647	STEAP1	-0.134866	-0.00445196	0.892718	0.0346737	0.0657327	2.85557e-06	1.00174e-05	31	34	34	B1	Artery. tibial (GTEx)	PrediXcan	0.999107	artery_tibial	0.999981
5859	ENSG00000077463	SIRT6	-0.134773	-0.0351568	0.892791	0.0120078	0.0776885	4.23385e-07	1.61431e-06	6	9	9	B1	Artery. tibial (GTEx)	PrediXcan	0.999107	artery_tibial	0.999981
5860	ENSG00000136270	TBRG4	0.134516	0.0101756	0.892994	0.0379926	0.0882855	5.11544e-08	2.15212e-07	29	34	34	B1	Artery. tibial (GTEx)	PrediXcan	0.999107	artery_tibial	0.999981
5861	ENSG00000181817	LSM10	0.134295	0.0208176	0.893169	0.0107945	0.0344463	0.000836489	0.00224427	18	18	18	B1	Artery. tibial (GTEx)	PrediXcan	0.999107	artery_tibial	0.999981
5862	ENSG00000174177	CTU2	0.134106	0.00750743	0.893319	0.051482	0.134045	2.90488e-12	1.77708e-11	25	35	35	B1	Artery. tibial (GTEx)	PrediXcan	0.999107	artery_tibial	0.999981
5863	ENSG00000115020	PIKFYVE	-0.134092	-0.0126108	0.89333	0.0387927	0.0832928	1.37173e-07	5.54276e-07	55	81	81	B1	Artery. tibial (GTEx)	PrediXcan	0.999107	artery_tibial	0.999981
5864	ENSG00000128739	SNRPN	-0.133807	-0.0046013	0.893555	0.0545724	0.123791	6.55951e-11	3.6076e-10	61	68	68	B1	Artery. tibial (GTEx)	PrediXcan	0.999107	artery_tibial	0.999981
5865	ENSG00000123975	CKS2	-0.133705	-0.0311691	0.893636	0.0520265	0.183786	8.35212e-16	6.47671e-15	19	22	22	B1	Artery. tibial (GTEx)	PrediXcan	0.999107	artery_tibial	0.999981
5866	ENSG00000141076	UTP4	0.13362	0.0202338	0.893703	0.10128	0.158391	2.81791e-15	2.11942e-14	12	14	14	B1	Artery. tibial (GTEx)	PrediXcan	0.999107	artery_tibial	0.999981
5867	ENSG00000175390	EIF3F	-0.133609	-0.0103701	0.893712	0.0723412	0.102169	4.31158e-09	2.01972e-08	41	51	51	B1	Artery. tibial (GTEx)	PrediXcan	0.999107	artery_tibial	0.999981
5868	ENSG00000156968	MPV17L	-0.133527	-0.000431205	0.893776	0.0230854	0.0840492	1.02822e-07	4.19959e-07	14	20	20	B1	Artery. tibial (GTEx)	PrediXcan	0.999107	artery_tibial	0.999981
5869	ENSG00000105650	PDE4C	-0.133456	-0.0303284	0.893833	0.0132506	0.0604383	7.09454e-06	2.38765e-05	16	22	22	B1	Artery. tibial (GTEx)	PrediXcan	0.999107	artery_tibial	0.999981
5870	ENSG00000140575	IQGAP1	0.133345	0.00732177	0.89392	0.312871	0.537003	1.69373e-61	1.30398e-59	57	72	72	B1	Artery. tibial (GTEx)	PrediXcan	0.999107	artery_tibial	0.999981
5871	ENSG00000165102	HGSNAT	0.132539	-0.00391104	0.894558	0.0161324	0.0132205	0.0398062	0.0870439	48	59	59	B1	Artery. tibial (GTEx)	PrediXcan	0.999107	artery_tibial	0.999981
5872	ENSG00000198836	OPA1	0.13234	0.248856	0.894715	0.00202838	0.0121591	0.0486708	0.105179	13	15	15	B1	Artery. tibial (GTEx)	PrediXcan	0.999107	artery_tibial	0.999981
5873	ENSG00000128595	CALU	-0.131908	0.0203135	0.895057	0.033071	0.0456532	0.000121453	0.000358493	30	37	37	B1	Artery. tibial (GTEx)	PrediXcan	0.999107	artery_tibial	0.999981
5874	ENSG00000189339	SLC35E2B	0.131727	0.00718214	0.8952	0.441868	0.665142	5.56984e-94	2.9985e-91	35	46	46	B1	Artery. tibial (GTEx)	PrediXcan	0.999107	artery_tibial	0.999981
5875	ENSG00000120262	CCDC170	-0.131698	0.000567822	0.895223	0.0994339	0.0219061	0.00828233	0.0198915	86	102	102	B1	Artery. tibial (GTEx)	PrediXcan	0.999107	artery_tibial	0.999981
5876	ENSG00000008838	MED24	-0.131653	-0.00797209	0.895259	0.187583	0.404136	3.85764e-40	1.08862e-38	33	40	40	B1	Artery. tibial (GTEx)	PrediXcan	0.999107	artery_tibial	0.999981
5877	ENSG00000154237	LRRK1	-0.131429	0.0316305	0.895436	0.0177182	0.015985	0.0253759	0.057159	38	46	46	B1	Artery. tibial (GTEx)	PrediXcan	0.999107	artery_tibial	0.999981
5878	ENSG00000165934	CPSF2	-0.13115	-0.0166115	0.895656	0.113689	0.310251	2.03365e-28	3.27938e-27	92	104	104	B1	Artery. tibial (GTEx)	PrediXcan	0.999107	artery_tibial	0.999981
5879	ENSG00000134533	RERG	-0.130952	-0.0456685	0.895814	0.0513363	0.0596648	9.25387e-06	3.07883e-05	41	46	46	B1	Artery. tibial (GTEx)	PrediXcan	0.999107	artery_tibial	0.999981
5880	ENSG00000196668	LINC00173	0.130101	-0.00764046	0.896487	0.0683771	0.0744128	7.05801e-07	2.63162e-06	70	86	86	B1	Artery. tibial (GTEx)	PrediXcan	0.999107	artery_tibial	0.999981
5881	ENSG00000161203	AP2M1	-0.129894	0.0219025	0.89665	0.112798	0.0640817	4.37014e-06	1.50144e-05	96	118	118	B1	Artery. tibial (GTEx)	PrediXcan	0.999107	artery_tibial	0.999981
5882	ENSG00000223891	OSER1-AS1	0.129717	0.00755198	0.89679	0.128427	0.320637	5.68584e-30	9.8618e-29	46	57	57	B1	Artery. tibial (GTEx)	PrediXcan	0.999107	artery_tibial	0.999981
5883	ENSG00000134333	LDHA	0.129643	0.0539921	0.896849	0.0179734	0.040633	0.000263752	0.00074868	26	29	29	B1	Artery. tibial (GTEx)	PrediXcan	0.999107	artery_tibial	0.999981
5884	ENSG00000176714	CCDC121	-0.129556	-0.0667662	0.896918	0.00610765	0.0471152	9.34081e-05	0.000278414	27	34	34	B1	Artery. tibial (GTEx)	PrediXcan	0.999107	artery_tibial	0.999981
5885	ENSG00000006071	ABCC8	0.129152	0.00586435	0.897238	0.19066	0.233406	8.05645e-21	8.57537e-20	49	57	57	B1	Artery. tibial (GTEx)	PrediXcan	0.999107	artery_tibial	0.999981
5886	ENSG00000173611	SCAI	-0.128894	-0.00146546	0.897441	0.224263	0.2606	3.10766e-23	3.87337e-22	61	74	74	B1	Artery. tibial (GTEx)	PrediXcan	0.999107	artery_tibial	0.999981
5887	ENSG00000176909	MAMSTR	0.128741	0.050342	0.897563	0.00636178	0.0501904	4.47663e-05	0.000138199	4	7	7	B1	Artery. tibial (GTEx)	PrediXcan	0.999107	artery_tibial	0.999981
5888	ENSG00000166405	RIC3	-0.128512	0.28326	0.897744	0.0187966	0.125217	6.41574e-11	3.53269e-10	31	37	37	B1	Artery. tibial (GTEx)	PrediXcan	0.999107	artery_tibial	0.999981
5889	ENSG00000105618	PRPF31	0.128425	0.0490782	0.897813	0.00600759	0.0210723	0.00957346	0.0228279	9	9	9	B1	Artery. tibial (GTEx)	PrediXcan	0.999107	artery_tibial	0.999981
5890	ENSG00000131849	ZNF132	-0.128379	-0.00962995	0.897849	0.0560259	0.156012	2.02189e-13	1.34957e-12	21	29	29	B1	Artery. tibial (GTEx)	PrediXcan	0.999107	artery_tibial	0.999981
5891	ENSG00000184497	TMEM255B	0.128344	0.0449396	0.897877	0.015134	0.0109681	0.0616705	0.130788	54	61	61	B1	Artery. tibial (GTEx)	PrediXcan	0.999107	artery_tibial	0.999981
5892	ENSG00000170271	FAXDC2	-0.128338	-0.0204602	0.897882	0.0299781	0.129734	2.07232e-11	1.17912e-10	74	83	83	B1	Artery. tibial (GTEx)	PrediXcan	0.999107	artery_tibial	0.999981
5893	ENSG00000184731	FAM110C	0.128319	0.00652368	0.897896	0.0113304	0.0197376	0.0103827	0.0246083	12	15	15	B1	Artery. tibial (GTEx)	PrediXcan	0.999107	artery_tibial	0.999981
5894	ENSG00000176809	LRRC37A3	-0.128159	-0.0558992	0.898023	0.0284198	0.0893774	5.06173e-08	2.1308e-07	2	2	2	B1	Artery. tibial (GTEx)	PrediXcan	0.999107	artery_tibial	0.999981
5895	ENSG00000146540	C7orf50	0.127998	-0.0742362	0.89815	0.0305282	0.0125955	0.046728	0.101215	53	63	63	B1	Artery. tibial (GTEx)	PrediXcan	0.999107	artery_tibial	0.999981
5896	ENSG00000176928	GCNT4	-0.12799	0.00444831	0.898157	0.0514187	0.164116	2.73465e-14	1.93905e-13	22	25	25	B1	Artery. tibial (GTEx)	PrediXcan	0.999107	artery_tibial	0.999981
5897	ENSG00000174403	C20orf166-AS1	0.127921	0.0228014	0.898212	0.0570106	0.119259	1.2174e-10	6.50139e-10	48	56	56	B1	Artery. tibial (GTEx)	PrediXcan	0.999107	artery_tibial	0.999981
5898	ENSG00000114902	SPCS1	-0.12695	-0.0489158	0.89898	0.0108627	0.0196901	0.0123625	0.0290234	11	12	12	B1	Artery. tibial (GTEx)	PrediXcan	0.999107	artery_tibial	0.999981
5899	ENSG00000163827	LRRC2	0.126887	-0.000465588	0.89903	0.185484	0.184373	4.94303e-16	3.88258e-15	52	55	55	B1	Artery. tibial (GTEx)	PrediXcan	0.999107	artery_tibial	0.999981
5900	ENSG00000235257	ITGA9-AS1	0.126698	-0.0220527	0.899179	0.0116753	0.0448826	0.000149915	0.000437978	16	18	18	B1	Artery. tibial (GTEx)	PrediXcan	0.999107	artery_tibial	0.999981
5901	ENSG00000027847	B4GALT7	0.126294	0.0575372	0.899499	0.0109503	0.0158481	0.0243292	0.0549075	24	25	25	B1	Artery. tibial (GTEx)	PrediXcan	0.999107	artery_tibial	0.999981
5902	ENSG00000247556	OIP5-AS1	-0.126036	-0.0105873	0.899703	0.218164	0.370473	6.64548e-36	1.56331e-34	31	34	34	B1	Artery. tibial (GTEx)	PrediXcan	0.999107	artery_tibial	0.999981
5903	ENSG00000130202	NECTIN2	-0.126012	-0.0313063	0.899722	0.0271199	0.0633164	4.68151e-06	1.6033e-05	14	25	25	B1	Artery. tibial (GTEx)	PrediXcan	0.999107	artery_tibial	0.999981
5904	ENSG00000261584	AL513548.1	0.125929	0.00410232	0.899788	0.430314	0.614926	4.69314e-77	9.25209e-75	64	81	81	B1	Artery. tibial (GTEx)	PrediXcan	0.999107	artery_tibial	0.999981
5905	ENSG00000164754	RAD21	0.125884	0.024399	0.899823	0.0196817	0.0325223	0.00110587	0.0029305	25	27	27	B1	Artery. tibial (GTEx)	PrediXcan	0.999107	artery_tibial	0.999981
5906	ENSG00000142166	IFNAR1	0.125795	0.0129114	0.899894	0.06634	0.158636	1.22285e-13	8.32095e-13	24	28	28	B1	Artery. tibial (GTEx)	PrediXcan	0.999107	artery_tibial	0.999981
5907	ENSG00000197776	KLHDC1	0.125751	0.039391	0.899929	0.00550276	0.0121924	0.0504849	0.108915	5	5	5	B1	Artery. tibial (GTEx)	PrediXcan	0.999107	artery_tibial	0.999981
5908	ENSG00000011028	MRC2	-0.125538	-0.0412146	0.900098	0.0175646	0.0438319	0.000183225	0.000529438	6	7	7	B1	Artery. tibial (GTEx)	PrediXcan	0.999107	artery_tibial	0.999981
5909	ENSG00000271576	AL359504.2	-0.125303	-0.0256572	0.900284	0.0642779	0.100101	5.93928e-09	2.74817e-08	57	61	61	B1	Artery. tibial (GTEx)	PrediXcan	0.999107	artery_tibial	0.999981
5910	ENSG00000112685	EXOC2	0.124974	0.0306974	0.900544	0.0216352	0.297036	4.50873e-28	7.19597e-27	16	26	26	B1	Artery. tibial (GTEx)	PrediXcan	0.999107	artery_tibial	0.999981
5911	ENSG00000023516	AKAP11	-0.124841	-0.000326513	0.900649	0.165175	0.300274	1.40503e-27	2.19e-26	75	93	93	B1	Artery. tibial (GTEx)	PrediXcan	0.999107	artery_tibial	0.999981
5912	ENSG00000197763	TXNRD3	-0.124804	-0.0104116	0.900679	0.0322667	0.074194	7.48126e-07	2.78446e-06	45	50	50	B1	Artery. tibial (GTEx)	PrediXcan	0.999107	artery_tibial	0.999981
5913	ENSG00000090273	NUDC	0.124799	0.0160746	0.900682	0.0623664	0.0537405	2.87279e-05	9.06253e-05	45	50	50	B1	Artery. tibial (GTEx)	PrediXcan	0.999107	artery_tibial	0.999981
5914	ENSG00000168883	USP39	-0.124577	0.0059345	0.900858	0.0363423	0.0602392	6.25624e-06	2.11672e-05	26	36	36	B1	Artery. tibial (GTEx)	PrediXcan	0.999107	artery_tibial	0.999981
5915	ENSG00000147853	AK3	0.124459	-0.00144748	0.900952	0.0697341	0.213814	1.01842e-18	9.59925e-18	28	42	42	B1	Artery. tibial (GTEx)	PrediXcan	0.999107	artery_tibial	0.999981
5916	ENSG00000124249	KCNK15	0.123837	0.0252479	0.901445	0.024208	0.0466591	0.000109302	0.000324132	34	40	40	B1	Artery. tibial (GTEx)	PrediXcan	0.999107	artery_tibial	0.999981
5917	ENSG00000273329	AC078846.1	0.12355	0.0249375	0.901672	0.0114452	0.0193746	0.0135296	0.0315991	15	17	17	B1	Artery. tibial (GTEx)	PrediXcan	0.999107	artery_tibial	0.999981
5918	ENSG00000148700	ADD3	-0.123516	-0.0402143	0.901699	0.0304618	0.0746989	6.654e-07	2.48761e-06	13	15	15	B1	Artery. tibial (GTEx)	PrediXcan	0.999107	artery_tibial	0.999981
5919	ENSG00000078177	N4BP2	-0.123163	-0.0373668	0.901978	0.00358308	0.0215893	0.00892457	0.021368	8	11	11	B1	Artery. tibial (GTEx)	PrediXcan	0.999107	artery_tibial	0.999981
5920	ENSG00000248905	FMN1	-0.123016	-0.00347619	0.902095	0.0504886	0.0254658	0.0042977	0.010679	62	79	79	B1	Artery. tibial (GTEx)	PrediXcan	0.999107	artery_tibial	0.999981
5921	ENSG00000136731	UGGT1	-0.122962	-0.0141274	0.902137	0.0356602	0.0257321	0.00415431	0.0103411	58	68	68	B1	Artery. tibial (GTEx)	PrediXcan	0.999107	artery_tibial	0.999981
5922	ENSG00000139220	PPFIA2	0.122788	0.0408699	0.902275	0.0180473	0.0113907	0.0580153	0.123636	30	38	38	B1	Artery. tibial (GTEx)	PrediXcan	0.999107	artery_tibial	0.999981
5923	ENSG00000137699	TRIM29	0.122635	0.00736509	0.902396	0.291728	0.473287	3.13726e-50	1.37225e-48	17	23	23	B1	Artery. tibial (GTEx)	PrediXcan	0.999107	artery_tibial	0.999981
5924	ENSG00000142892	PIGK	0.122237	0.00433541	0.902711	0.0677123	0.233587	2.93181e-21	3.19599e-20	33	41	41	B1	Artery. tibial (GTEx)	PrediXcan	0.999107	artery_tibial	0.999981
5925	ENSG00000175575	PAAF1	0.122067	0.0115872	0.902846	0.0429851	0.303865	9.11406e-30	1.56144e-28	8	12	12	B1	Artery. tibial (GTEx)	PrediXcan	0.999107	artery_tibial	0.999981
5926	ENSG00000148300	REXO4	-0.12204	-0.0240122	0.902867	0.021423	0.0689605	1.39877e-06	5.07087e-06	6	6	6	B1	Artery. tibial (GTEx)	PrediXcan	0.999107	artery_tibial	0.999981
5927	ENSG00000214106	PAXIP1-AS2	0.121892	0.00932652	0.902984	0.0993049	0.281022	6.5896e-26	9.37344e-25	23	39	39	B1	Artery. tibial (GTEx)	PrediXcan	0.999107	artery_tibial	0.999981
5928	ENSG00000167702	KIFC2	-0.121668	-0.00628957	0.903162	0.0560086	0.13791	3.86069e-12	2.34134e-11	14	19	19	B1	Artery. tibial (GTEx)	PrediXcan	0.999107	artery_tibial	0.999981
5929	ENSG00000100124	ANKRD54	-0.12139	-0.0121175	0.903382	0.231216	0.361014	2.03144e-35	4.63095e-34	22	27	27	B1	Artery. tibial (GTEx)	PrediXcan	0.999107	artery_tibial	0.999981
5930	ENSG00000135454	B4GALNT1	0.121143	0.0200683	0.903578	0.0727506	0.170445	1.05804e-14	7.67725e-14	28	34	34	B1	Artery. tibial (GTEx)	PrediXcan	0.999107	artery_tibial	0.999981
5931	ENSG00000146426	TIAM2	0.121141	0.024888	0.903579	0.0268638	0.0457833	0.000113982	0.000337439	37	46	46	B1	Artery. tibial (GTEx)	PrediXcan	0.999107	artery_tibial	0.999981
5932	ENSG00000244682	FCGR2C	-0.12114	-0.0231496	0.903581	0.148592	0.262199	2.36754e-23	2.97206e-22	83	109	109	B1	Artery. tibial (GTEx)	PrediXcan	0.999107	artery_tibial	0.999981
5933	ENSG00000133316	WDR74	-0.12108	-0.0225952	0.903628	0.0294387	0.0806158	2.41579e-07	9.4531e-07	41	50	50	B1	Artery. tibial (GTEx)	PrediXcan	0.999107	artery_tibial	0.999981
5934	ENSG00000104129	DNAJC17	0.12096	0.026827	0.903723	0.0327957	0.0211293	0.00928217	0.0221673	21	23	23	B1	Artery. tibial (GTEx)	PrediXcan	0.999107	artery_tibial	0.999981
5935	ENSG00000141084	RANBP10	-0.120873	-0.0100101	0.903792	0.0558259	0.09285	3.01424e-08	1.29697e-07	59	68	68	B1	Artery. tibial (GTEx)	PrediXcan	0.999107	artery_tibial	0.999981
5936	ENSG00000173575	CHD2	-0.120787	0.000413523	0.90386	0.000808741	0.0188464	0.0144416	0.0336169	2	3	3	B1	Artery. tibial (GTEx)	PrediXcan	0.999107	artery_tibial	0.999981
5937	ENSG00000090263	MRPS33	0.120726	0.0244655	0.903908	0.019325	0.0943496	6.27766e-09	2.89517e-08	8	12	12	B1	Artery. tibial (GTEx)	PrediXcan	0.999107	artery_tibial	0.999981
5938	ENSG00000142089	IFITM3	0.120659	0.054594	0.903961	0.00870458	0.051455	3.68864e-05	0.000115014	17	26	26	B1	Artery. tibial (GTEx)	PrediXcan	0.999107	artery_tibial	0.999981
5939	ENSG00000107779	BMPR1A	-0.120645	-0.0733249	0.903972	0.00708005	0.0527963	3.15811e-05	9.92236e-05	8	10	10	B1	Artery. tibial (GTEx)	PrediXcan	0.999107	artery_tibial	0.999981
5940	ENSG00000093183	SEC22C	0.120375	0.011163	0.904186	0.0122425	0.0268045	0.0035519	0.00892566	54	67	67	B1	Artery. tibial (GTEx)	PrediXcan	0.999107	artery_tibial	0.999981
5941	ENSG00000144619	CNTN4	-0.120275	-0.029539	0.904265	0.0107353	0.0715174	1.38018e-06	5.00996e-06	5	5	5	B1	Artery. tibial (GTEx)	PrediXcan	0.999107	artery_tibial	0.999981
5942	ENSG00000131620	ANO1	-0.120146	-0.0135038	0.904368	0.0761629	0.0954647	1.77414e-08	7.82132e-08	46	50	50	B1	Artery. tibial (GTEx)	PrediXcan	0.999107	artery_tibial	0.999981
5943	ENSG00000091436	MAP3K20	0.119829	0.0427737	0.904619	0.0179307	0.0496471	6.07792e-05	0.00018486	27	29	29	B1	Artery. tibial (GTEx)	PrediXcan	0.999107	artery_tibial	0.999981
5944	ENSG00000171314	PGAM1	0.119639	0.0389853	0.904769	0.0300564	0.244543	1.06701e-21	1.20443e-20	42	50	50	B1	Artery. tibial (GTEx)	PrediXcan	0.999107	artery_tibial	0.999981
5945	ENSG00000217930	PAM16	-0.119518	0.00192757	0.904865	0.0686556	0.138641	6.17706e-12	3.69015e-11	33	36	36	B1	Artery. tibial (GTEx)	PrediXcan	0.999107	artery_tibial	0.999981
5946	ENSG00000037042	TUBG2	0.119385	0.0140648	0.90497	0.0809236	0.283692	1.37119e-25	1.92118e-24	64	87	87	B1	Artery. tibial (GTEx)	PrediXcan	0.999107	artery_tibial	0.999981
5947	ENSG00000272462	U91328.2	-0.119362	-0.0091203	0.904988	0.145883	0.389321	6.48743e-38	1.648e-36	25	30	30	B1	Artery. tibial (GTEx)	PrediXcan	0.999107	artery_tibial	0.999981
5948	ENSG00000104953	TLE6	0.119281	0.0118014	0.905053	0.0684647	0.200793	1.61339e-17	1.42208e-16	11	13	13	B1	Artery. tibial (GTEx)	PrediXcan	0.999107	artery_tibial	0.999981
5949	ENSG00000166086	JAM3	0.119237	0.0291974	0.905088	0.0187151	0.0758608	6.4352e-07	2.41032e-06	8	10	10	B1	Artery. tibial (GTEx)	PrediXcan	0.999107	artery_tibial	0.999981
5950	ENSG00000047249	ATP6V1H	0.119221	0.122779	0.9051	0.00103117	0.0182693	0.0152469	0.0353883	1	3	3	B1	Artery. tibial (GTEx)	PrediXcan	0.999107	artery_tibial	0.999981
5951	ENSG00000112137	PHACTR1	-0.119063	-0.0109108	0.905225	0.112046	0.290935	7.41831e-27	1.10579e-25	28	34	34	B1	Artery. tibial (GTEx)	PrediXcan	0.999107	artery_tibial	0.999981
5952	ENSG00000198171	DDRGK1	0.119039	0.00801339	0.905244	0.0762193	0.0699036	1.48873e-06	5.38443e-06	49	55	55	B1	Artery. tibial (GTEx)	PrediXcan	0.999107	artery_tibial	0.999981
5953	ENSG00000138363	ATIC	0.11898	0.0114988	0.905291	0.144388	0.278223	2.11505e-25	2.94277e-24	29	36	36	B1	Artery. tibial (GTEx)	PrediXcan	0.999107	artery_tibial	0.999981
5954	ENSG00000185043	CIB1	-0.118853	-0.00312426	0.905392	0.130365	0.272573	6.27016e-25	8.48776e-24	40	47	47	B1	Artery. tibial (GTEx)	PrediXcan	0.999107	artery_tibial	0.999981
5955	ENSG00000240370	RPL13P5	-0.118624	-0.0487448	0.905573	0.00822061	0.0870708	8.40048e-08	3.4656e-07	11	16	16	B1	Artery. tibial (GTEx)	PrediXcan	0.999107	artery_tibial	0.999981
5956	ENSG00000090372	STRN4	0.118389	0.0451939	0.90576	0.00802197	0.0743989	3.92425e-07	1.50076e-06	7	11	11	B1	Artery. tibial (GTEx)	PrediXcan	0.999107	artery_tibial	0.999981
5957	ENSG00000251615	AC104825.2	-0.118318	-0.0143278	0.905816	0.0724145	0.14165	1.12396e-12	7.10894e-12	9	10	10	B1	Artery. tibial (GTEx)	PrediXcan	0.999107	artery_tibial	0.999981
5958	ENSG00000014641	MDH1	0.118094	0.083713	0.905993	0.00500108	0.0396437	0.000332551	0.000932061	14	19	19	B1	Artery. tibial (GTEx)	PrediXcan	0.999107	artery_tibial	0.999981
5959	ENSG00000162836	ACP6	0.118084	0.00464754	0.906001	0.369374	0.585355	1.13313e-70	1.49627e-68	56	61	61	B1	Artery. tibial (GTEx)	PrediXcan	0.999107	artery_tibial	0.999981
5960	ENSG00000119888	EPCAM	0.118079	0.0445855	0.906005	0.0124267	0.0397948	0.000333863	0.000935178	8	10	10	B1	Artery. tibial (GTEx)	PrediXcan	0.999107	artery_tibial	0.999981
5961	ENSG00000106993	CDC37L1	0.117955	0.0995661	0.906103	0.00100427	0.0203674	0.0107788	0.0254979	10	13	13	B1	Artery. tibial (GTEx)	PrediXcan	0.999107	artery_tibial	0.999981
5962	ENSG00000174130	TLR6	-0.11778	-0.0353895	0.906242	0.0272214	0.0662413	2.54001e-06	8.9553e-06	33	39	39	B1	Artery. tibial (GTEx)	PrediXcan	0.999107	artery_tibial	0.999981
5963	ENSG00000167617	CDC42EP5	-0.117737	-0.0365357	0.906276	0.0148375	0.0327922	0.00125081	0.00329398	20	25	25	B1	Artery. tibial (GTEx)	PrediXcan	0.999107	artery_tibial	0.999981
5964	ENSG00000197780	TAF13	0.117547	0.0265494	0.906427	0.0415826	0.0454425	0.000134753	0.000395749	37	44	44	B1	Artery. tibial (GTEx)	PrediXcan	0.999107	artery_tibial	0.999981
5965	ENSG00000144034	TPRKB	-0.117462	-0.0126337	0.906494	0.0473705	0.128272	2.87599e-11	1.62254e-10	26	30	30	B1	Artery. tibial (GTEx)	PrediXcan	0.999107	artery_tibial	0.999981
5966	ENSG00000183569	SERHL2	-0.117286	-0.0294786	0.906633	0.0311281	0.0372846	0.000537248	0.00147131	51	66	66	B1	Artery. tibial (GTEx)	PrediXcan	0.999107	artery_tibial	0.999981
5967	ENSG00000178295	GEN1	-0.117259	-0.0133585	0.906655	0.195771	0.387925	1.15756e-37	2.91935e-36	53	59	59	B1	Artery. tibial (GTEx)	PrediXcan	0.999107	artery_tibial	0.999981
5968	ENSG00000162650	ATXN7L2	-0.117022	0.0058536	0.906843	0.112143	0.113942	4.81571e-10	2.42815e-09	57	69	69	B1	Artery. tibial (GTEx)	PrediXcan	0.999107	artery_tibial	0.999981
5969	ENSG00000197471	SPN	-0.116895	-0.00125502	0.906943	0.0117493	0.0118143	0.0523526	0.112666	10	11	11	B1	Artery. tibial (GTEx)	PrediXcan	0.999107	artery_tibial	0.999981
5970	ENSG00000163545	NUAK2	-0.116843	-0.0228269	0.906984	0.0155184	0.0182919	0.0158607	0.0367189	34	49	49	B1	Artery. tibial (GTEx)	PrediXcan	0.999107	artery_tibial	0.999981
5971	ENSG00000185722	ANKFY1	0.11674	0.0123274	0.907066	0.0488105	0.0842233	1.29018e-07	5.2268e-07	34	41	41	B1	Artery. tibial (GTEx)	PrediXcan	0.999107	artery_tibial	0.999981
5972	ENSG00000197372	ZNF675	-0.116648	-0.0223783	0.907139	0.0271456	0.0209073	0.010369	0.0245826	18	20	20	B1	Artery. tibial (GTEx)	PrediXcan	0.999107	artery_tibial	0.999981
5973	ENSG00000163875	MEAF6	-0.116646	-0.0107696	0.907141	0.103894	0.170986	6.54261e-15	4.81477e-14	86	99	99	B1	Artery. tibial (GTEx)	PrediXcan	0.999107	artery_tibial	0.999981
5974	ENSG00000186862	PDZD7	-0.116558	-0.0255863	0.90721	0.033242	0.0415149	0.000170863	0.000495251	25	29	29	B1	Artery. tibial (GTEx)	PrediXcan	0.999107	artery_tibial	0.999981
5975	ENSG00000176142	TMEM39A	0.116031	0.0256283	0.907628	0.0516074	0.011329	0.0587473	0.125062	58	65	65	B1	Artery. tibial (GTEx)	PrediXcan	0.999107	artery_tibial	0.999981
5976	ENSG00000041357	PSMA4	0.115383	0.0216616	0.908142	0.0510797	0.133721	8.62122e-12	5.08732e-11	29	36	36	B1	Artery. tibial (GTEx)	PrediXcan	0.999107	artery_tibial	0.999981
5977	ENSG00000076924	XAB2	-0.115272	0.0418467	0.90823	0.100305	0.215279	5.09703e-19	4.88317e-18	43	50	50	B1	Artery. tibial (GTEx)	PrediXcan	0.999107	artery_tibial	0.999981
5978	ENSG00000167695	FAM57A	-0.114553	-0.0153091	0.908799	0.0522063	0.121367	5.5107e-11	3.05116e-10	5	6	6	B1	Artery. tibial (GTEx)	PrediXcan	0.999107	artery_tibial	0.999981
5979	ENSG00000099377	HSD3B7	0.114493	0.0241151	0.908847	0.114464	0.190608	1.40103e-16	1.14881e-15	38	52	52	B1	Artery. tibial (GTEx)	PrediXcan	0.999107	artery_tibial	0.999981
5980	ENSG00000032389	EIPR1	-0.114436	-0.0747121	0.908892	0.00911377	0.0410676	0.000261593	0.000743004	9	12	12	B1	Artery. tibial (GTEx)	PrediXcan	0.999107	artery_tibial	0.999981
5981	ENSG00000106772	PRUNE2	0.11421	0.00730131	0.909071	0.0121382	0.0191686	0.0132259	0.0309261	13	14	14	B1	Artery. tibial (GTEx)	PrediXcan	0.999107	artery_tibial	0.999981
5982	ENSG00000132256	TRIM5	-0.114111	-0.0606893	0.90915	0.0355326	0.0955442	1.57183e-08	6.97554e-08	33	36	36	B1	Artery. tibial (GTEx)	PrediXcan	0.999107	artery_tibial	0.999981
5983	ENSG00000156414	TDRD9	0.114002	0.0226852	0.909236	0.0365278	0.0763059	3.54803e-07	1.36621e-06	22	24	24	B1	Artery. tibial (GTEx)	PrediXcan	0.999107	artery_tibial	0.999981
5984	ENSG00000155974	GRIP1	0.113773	0.0432559	0.909418	0.00525737	0.0217801	0.0078132	0.0188416	6	7	7	B1	Artery. tibial (GTEx)	PrediXcan	0.999107	artery_tibial	0.999981
5985	ENSG00000100181	TPTEP1	-0.113633	-0.0330752	0.909529	0.0460437	0.207777	4.99924e-18	4.53495e-17	35	50	50	B1	Artery. tibial (GTEx)	PrediXcan	0.999107	artery_tibial	0.999981
5986	ENSG00000144231	POLR2D	-0.113562	-0.0191173	0.909585	0.0100068	0.0667618	2.05182e-06	7.30214e-06	18	26	26	B1	Artery. tibial (GTEx)	PrediXcan	0.999107	artery_tibial	0.999981
5987	ENSG00000121542	SEC22A	0.113501	0.00977369	0.909633	0.117534	0.225088	7.74365e-20	7.78649e-19	39	46	46	B1	Artery. tibial (GTEx)	PrediXcan	0.999107	artery_tibial	0.999981
5988	ENSG00000132005	RFX1	-0.113194	-0.0216153	0.909877	0.0610781	0.0739358	8.41334e-07	3.11291e-06	79	94	94	B1	Artery. tibial (GTEx)	PrediXcan	0.999107	artery_tibial	0.999981
5989	ENSG00000063854	HAGH	-0.113021	-0.00945886	0.910014	0.186886	0.450052	8.53184e-47	3.21887e-45	32	38	38	B1	Artery. tibial (GTEx)	PrediXcan	0.999107	artery_tibial	0.999981
5990	ENSG00000096384	HSP90AB1	0.112703	0.0177982	0.910266	0.0495564	0.012104	0.0502803	0.10849	33	38	38	B1	Artery. tibial (GTEx)	PrediXcan	0.999107	artery_tibial	0.999981
5991	ENSG00000168993	CPLX1	-0.112651	-0.00101552	0.910307	0.0777584	0.152292	2.0147e-13	1.34541e-12	40	50	50	B1	Artery. tibial (GTEx)	PrediXcan	0.999107	artery_tibial	0.999981
5992	ENSG00000145020	AMT	-0.112316	-0.00798506	0.910573	0.197081	0.484708	3.1307e-53	1.58196e-51	80	118	118	B1	Artery. tibial (GTEx)	PrediXcan	0.999107	artery_tibial	0.999981
5993	ENSG00000116473	RAP1A	-0.11213	-0.00962435	0.91072	0.0330245	0.0210831	0.00915106	0.0218691	39	49	49	B1	Artery. tibial (GTEx)	PrediXcan	0.999107	artery_tibial	0.999981
5994	ENSG00000163956	LRPAP1	0.112117	0.0137654	0.910731	0.115186	0.293339	8.89295e-27	1.3158e-25	17	18	18	B1	Artery. tibial (GTEx)	PrediXcan	0.999107	artery_tibial	0.999981
5995	ENSG00000213977	TAX1BP3	-0.111735	0.00576857	0.911033	0.037858	0.0275257	0.00301531	0.00762931	36	45	45	B1	Artery. tibial (GTEx)	PrediXcan	0.999107	artery_tibial	0.999981
5996	ENSG00000168495	POLR3D	-0.111715	-0.0240518	0.91105	0.0692723	0.101619	4.99441e-09	2.32635e-08	24	29	29	B1	Artery. tibial (GTEx)	PrediXcan	0.999107	artery_tibial	0.999981
5997	ENSG00000247828	TMEM161B-AS1	0.111576	0.0122132	0.91116	0.102427	0.215194	3.43458e-19	3.31773e-18	67	87	87	B1	Artery. tibial (GTEx)	PrediXcan	0.999107	artery_tibial	0.999981
5998	ENSG00000205464	ATP6AP1L	-0.111345	-0.00378129	0.911343	0.140493	0.313225	1.06572e-28	1.74876e-27	33	41	41	B1	Artery. tibial (GTEx)	PrediXcan	0.999107	artery_tibial	0.999981
5999	ENSG00000164932	CTHRC1	0.111261	0.0164123	0.911409	0.0794023	0.0524753	4.20421e-05	0.00013022	70	80	80	B1	Artery. tibial (GTEx)	PrediXcan	0.999107	artery_tibial	0.999981
6000	ENSG00000184787	UBE2G2	0.111114	0.0159392	0.911526	0.0791354	0.123463	9.6515e-11	5.19785e-10	39	55	55	B1	Artery. tibial (GTEx)	PrediXcan	0.999107	artery_tibial	0.999981
6001	ENSG00000157833	GAREM2	0.111047	0.00207865	0.911579	0.0668429	0.103064	2.49786e-09	1.19367e-08	33	39	39	B1	Artery. tibial (GTEx)	PrediXcan	0.999107	artery_tibial	0.999981
6002	ENSG00000173848	NET1	0.110844	0.0128396	0.91174	0.0767413	0.0975313	1.03751e-08	4.68001e-08	51	62	62	B1	Artery. tibial (GTEx)	PrediXcan	0.999107	artery_tibial	0.999981
6003	ENSG00000031691	CENPQ	0.110842	0.00627698	0.911741	0.292169	0.548591	4.16649e-64	3.83674e-62	32	38	38	B1	Artery. tibial (GTEx)	PrediXcan	0.999107	artery_tibial	0.999981
6004	ENSG00000196363	WDR5	0.110554	0.0134298	0.91197	0.0373191	0.149032	4.37919e-13	2.84831e-12	74	95	95	B1	Artery. tibial (GTEx)	PrediXcan	0.999107	artery_tibial	0.999981
6005	ENSG00000107566	ERLIN1	-0.110531	-0.0178155	0.911988	0.0137429	0.0605425	6.76381e-06	2.28183e-05	10	14	14	B1	Artery. tibial (GTEx)	PrediXcan	0.999107	artery_tibial	0.999981
6006	ENSG00000069869	NEDD4	-0.110484	-0.0117658	0.912025	0.0650026	0.12513	4.31783e-11	2.40976e-10	33	38	38	B1	Artery. tibial (GTEx)	PrediXcan	0.999107	artery_tibial	0.999981
6007	ENSG00000065600	TMEM206	-0.110466	0.00202541	0.91204	0.0368694	0.0539383	3.14304e-05	9.87944e-05	104	125	125	B1	Artery. tibial (GTEx)	PrediXcan	0.999107	artery_tibial	0.999981
6008	ENSG00000185049	NELFA	-0.110249	-0.25868	0.912212	0.000219802	0.0138324	0.0360222	0.0792648	4	5	5	B1	Artery. tibial (GTEx)	PrediXcan	0.999107	artery_tibial	0.999981
6009	ENSG00000112584	FAM120B	-0.110157	-0.00474566	0.912285	0.0669341	0.0949822	1.91511e-08	8.41363e-08	41	54	54	B1	Artery. tibial (GTEx)	PrediXcan	0.999107	artery_tibial	0.999981
6010	ENSG00000178163	ZNF518B	-0.110032	-0.0221628	0.912384	0.0182323	0.0833691	1.00909e-07	4.12388e-07	16	22	22	B1	Artery. tibial (GTEx)	PrediXcan	0.999107	artery_tibial	0.999981
6011	ENSG00000100399	CHADL	-0.109763	-0.0262962	0.912597	0.00884271	0.0103885	0.0583532	0.124299	5	5	5	B1	Artery. tibial (GTEx)	PrediXcan	0.999107	artery_tibial	0.999981
6012	ENSG00000226314	ZNF192P1	0.109544	-0.000178456	0.912771	0.0768276	0.0324065	0.00132199	0.00346971	73	85	85	B1	Artery. tibial (GTEx)	PrediXcan	0.999107	artery_tibial	0.999981
6013	ENSG00000169129	AFAP1L2	-0.109369	-0.0424583	0.91291	0.0237321	0.0202981	0.0113207	0.0267016	69	88	88	B1	Artery. tibial (GTEx)	PrediXcan	0.999107	artery_tibial	0.999981
6014	ENSG00000127946	HIP1	0.109305	0.0151804	0.912961	0.0211686	0.100079	8.1452e-09	3.71363e-08	22	25	25	B1	Artery. tibial (GTEx)	PrediXcan	0.999107	artery_tibial	0.999981
6015	ENSG00000168938	PPIC	-0.10915	-0.0491059	0.913084	0.0356366	0.079787	2.79189e-07	1.0849e-06	22	30	30	B1	Artery. tibial (GTEx)	PrediXcan	0.999107	artery_tibial	0.999981
6016	ENSG00000128699	ORMDL1	-0.109022	-0.0116495	0.913185	0.112486	0.356155	9.3209e-34	1.97974e-32	55	65	65	B1	Artery. tibial (GTEx)	PrediXcan	0.999107	artery_tibial	0.999981
6017	ENSG00000244625	MIATNB	-0.108943	-0.00401863	0.913247	0.170628	0.148469	8.62778e-13	5.48673e-12	101	126	126	B1	Artery. tibial (GTEx)	PrediXcan	0.999107	artery_tibial	0.999981
6018	ENSG00000177646	ACAD9	0.10885	0.0193219	0.913322	0.0504393	0.105132	1.48867e-09	7.23505e-09	102	118	118	B1	Artery. tibial (GTEx)	PrediXcan	0.999107	artery_tibial	0.999981
6019	ENSG00000005882	PDK2	0.108758	0.00725184	0.913394	0.216662	0.321964	6.17198e-31	1.11758e-29	29	39	39	B1	Artery. tibial (GTEx)	PrediXcan	0.999107	artery_tibial	0.999981
6020	ENSG00000072310	SREBF1	-0.108731	-0.0140106	0.913415	0.0327887	0.0319997	0.00135415	0.00355144	36	43	43	B1	Artery. tibial (GTEx)	PrediXcan	0.999107	artery_tibial	0.999981
6021	ENSG00000149269	PAK1	-0.10864	-0.0148453	0.913488	0.0931869	0.272858	1.81347e-24	2.38563e-23	32	40	40	B1	Artery. tibial (GTEx)	PrediXcan	0.999107	artery_tibial	0.999981
6022	ENSG00000125885	MCM8	-0.108629	-0.00875012	0.913496	0.161272	0.452455	1.60237e-47	6.30009e-46	28	33	33	B1	Artery. tibial (GTEx)	PrediXcan	0.999107	artery_tibial	0.999981
6023	ENSG00000123552	USP45	-0.10847	-0.0176374	0.913623	0.0258789	0.0699684	1.54409e-06	5.57169e-06	25	29	29	B1	Artery. tibial (GTEx)	PrediXcan	0.999107	artery_tibial	0.999981
6024	ENSG00000196705	ZNF431	-0.108434	-0.0153528	0.913651	0.0179413	0.396625	3.27259e-40	9.27257e-39	43	51	51	B1	Artery. tibial (GTEx)	PrediXcan	0.999107	artery_tibial	0.999981
6025	ENSG00000144468	RHBDD1	0.108434	0.0279725	0.913652	0.0040542	0.043219	0.000193732	0.000558186	21	27	27	B1	Artery. tibial (GTEx)	PrediXcan	0.999107	artery_tibial	0.999981
6026	ENSG00000196968	FUT11	0.108357	0.0197668	0.913712	0.0204754	0.0745637	5.47822e-07	2.06514e-06	8	10	10	B1	Artery. tibial (GTEx)	PrediXcan	0.999107	artery_tibial	0.999981
6027	ENSG00000066248	NGEF	-0.108313	-0.00898283	0.913747	0.0692171	0.227199	4.28287e-20	4.37252e-19	26	31	31	B1	Artery. tibial (GTEx)	PrediXcan	0.999107	artery_tibial	0.999981
6028	ENSG00000111674	ENO2	-0.10822	-0.0167808	0.913822	0.00749896	0.0177866	0.0172796	0.0398127	20	24	24	B1	Artery. tibial (GTEx)	PrediXcan	0.999107	artery_tibial	0.999981
6029	ENSG00000100744	GSKIP	-0.108185	0.007795	0.913849	0.0159447	0.158978	1.13392e-13	7.73084e-13	28	38	38	B1	Artery. tibial (GTEx)	PrediXcan	0.999107	artery_tibial	0.999981
6030	ENSG00000119737	GPR75	-0.107785	-0.0106842	0.914166	0.0318642	0.0430645	0.000195262	0.000562478	26	34	34	B1	Artery. tibial (GTEx)	PrediXcan	0.999107	artery_tibial	0.999981
6031	ENSG00000156535	CD109	-0.107602	-0.00222159	0.914311	0.0218879	0.131176	1.92681e-11	1.09945e-10	28	41	41	B1	Artery. tibial (GTEx)	PrediXcan	0.999107	artery_tibial	0.999981
6032	ENSG00000184445	KNTC1	-0.107557	-0.0355961	0.914347	0.0153415	0.0436942	0.000175687	0.000508077	26	29	29	B1	Artery. tibial (GTEx)	PrediXcan	0.999107	artery_tibial	0.999981
6033	ENSG00000244617	ASPRV1	-0.107466	-0.0277799	0.914419	0.0087357	0.0553681	1.79934e-05	5.79773e-05	24	29	29	B1	Artery. tibial (GTEx)	PrediXcan	0.999107	artery_tibial	0.999981
6034	ENSG00000273018	AC107983.2	0.107434	0.00258783	0.914445	0.145975	0.565221	2.12572e-66	2.24815e-64	17	24	24	B1	Artery. tibial (GTEx)	PrediXcan	0.999107	artery_tibial	0.999981
6035	ENSG00000116661	FBXO2	0.107311	0.0144073	0.914542	0.0192327	0.0566173	1.63576e-05	5.3024e-05	12	16	16	B1	Artery. tibial (GTEx)	PrediXcan	0.999107	artery_tibial	0.999981
6036	ENSG00000272379	AL008729.2	-0.107274	-0.00842695	0.914572	0.126725	0.213432	1.37222e-18	1.28475e-17	36	42	42	B1	Artery. tibial (GTEx)	PrediXcan	0.999107	artery_tibial	0.999981
6037	ENSG00000164535	DAGLB	-0.107063	-0.00848944	0.914739	0.184751	0.33913	4.67382e-32	9.04833e-31	13	17	17	B1	Artery. tibial (GTEx)	PrediXcan	0.999107	artery_tibial	0.999981
6038	ENSG00000128346	C22orf23	-0.107041	-0.0140723	0.914757	0.0219647	0.0392579	0.000310673	0.000872993	22	26	26	B1	Artery. tibial (GTEx)	PrediXcan	0.999107	artery_tibial	0.999981
6039	ENSG00000183496	MEX3B	-0.106647	-0.0294429	0.915069	0.0168523	0.0535201	2.70647e-05	8.55328e-05	14	18	18	B1	Artery. tibial (GTEx)	PrediXcan	0.999107	artery_tibial	0.999981
6040	ENSG00000214253	FIS1	0.106623	-0.00376962	0.915088	0.143453	0.286438	2.05982e-28	3.31776e-27	25	36	36	B1	Artery. tibial (GTEx)	PrediXcan	0.999107	artery_tibial	0.999981
6041	ENSG00000239264	TXNDC5	-0.106615	-0.00949616	0.915094	0.0436806	0.126783	5.6544e-11	3.12701e-10	16	20	20	B1	Artery. tibial (GTEx)	PrediXcan	0.999107	artery_tibial	0.999981
6042	ENSG00000037241	RPL26L1	-0.106588	-0.0742758	0.915116	0.00822313	0.010318	0.0718336	0.15063	19	20	20	B1	Artery. tibial (GTEx)	PrediXcan	0.999107	artery_tibial	0.999981
6043	ENSG00000119414	PPP6C	-0.106525	-0.0236398	0.915166	0.0219661	0.0545543	2.18485e-05	6.96772e-05	12	14	14	B1	Artery. tibial (GTEx)	PrediXcan	0.999107	artery_tibial	0.999981
6044	ENSG00000166821	PEX11A	0.106489	0.0259355	0.915194	0.0155605	0.0584455	1.06118e-05	3.50564e-05	6	8	8	B1	Artery. tibial (GTEx)	PrediXcan	0.999107	artery_tibial	0.999981
6045	ENSG00000105298	CACTIN	0.106083	0.091833	0.915516	0.00837322	0.0132231	0.0406377	0.0887928	21	28	28	B1	Artery. tibial (GTEx)	PrediXcan	0.999107	artery_tibial	0.999981
6046	ENSG00000218336	TENM3	-0.106014	0.00124585	0.915572	0.0596325	0.0940745	2.54484e-08	1.10519e-07	79	92	92	B1	Artery. tibial (GTEx)	PrediXcan	0.999107	artery_tibial	0.999981
6047	ENSG00000131069	ACSS2	0.105881	0.0192021	0.915677	0.0178038	0.0433623	0.000188255	0.000543299	28	39	39	B1	Artery. tibial (GTEx)	PrediXcan	0.999107	artery_tibial	0.999981
6048	ENSG00000172785	CBWD1	-0.105856	-0.0350884	0.915696	0.00773232	0.338057	2.9299e-32	5.74368e-31	6	11	11	B1	Artery. tibial (GTEx)	PrediXcan	0.999107	artery_tibial	0.999981
6049	ENSG00000258441	LINC00641	0.105553	0.0251944	0.915937	0.0251842	0.0358028	0.000644683	0.00174944	22	24	24	B1	Artery. tibial (GTEx)	PrediXcan	0.999107	artery_tibial	0.999981
6050	ENSG00000145244	CORIN	-0.105365	-0.0411909	0.916086	0.01092	0.0470345	8.30984e-05	0.000249224	4	5	5	B1	Artery. tibial (GTEx)	PrediXcan	0.999107	artery_tibial	0.999981
6051	ENSG00000204920	ZNF155	0.105083	0.00616079	0.91631	0.155514	0.317145	5.45209e-30	9.4681e-29	33	41	41	B1	Artery. tibial (GTEx)	PrediXcan	0.999107	artery_tibial	0.999981
6052	ENSG00000075292	ZNF638	-0.104926	-0.00562778	0.916434	0.0708681	0.110942	3.20537e-10	1.64102e-09	32	36	36	B1	Artery. tibial (GTEx)	PrediXcan	0.999107	artery_tibial	0.999981
6053	ENSG00000106511	MEOX2	0.104582	0.0133241	0.916708	0.0577186	0.0959705	1.28987e-08	5.76261e-08	44	61	61	B1	Artery. tibial (GTEx)	PrediXcan	0.999107	artery_tibial	0.999981
6054	ENSG00000116883	AL591845.1	0.104312	0.0156368	0.916922	0.0460754	0.137473	6.1001e-12	3.64729e-11	13	16	16	B1	Artery. tibial (GTEx)	PrediXcan	0.999107	artery_tibial	0.999981
6055	ENSG00000138685	FGF2	-0.104289	-0.0231841	0.91694	0.0272077	0.065635	3.47887e-06	1.20888e-05	21	25	25	B1	Artery. tibial (GTEx)	PrediXcan	0.999107	artery_tibial	0.999981
6056	ENSG00000073670	ADAM11	-0.103473	-0.0138597	0.917588	0.119505	0.156431	1.13503e-13	7.73465e-13	65	80	80	B1	Artery. tibial (GTEx)	PrediXcan	0.999107	artery_tibial	0.999981
6057	ENSG00000215146	BX322639.1	-0.10342	-0.0135321	0.91763	0.114088	0.352135	1.07198e-33	2.26998e-32	50	75	75	B1	Artery. tibial (GTEx)	PrediXcan	0.999107	artery_tibial	0.999981
6058	ENSG00000132514	CLEC10A	-0.103157	-0.020053	0.917838	0.0442381	0.0247064	0.00513906	0.0126417	36	43	43	B1	Artery. tibial (GTEx)	PrediXcan	0.999107	artery_tibial	0.999981
6059	ENSG00000110871	COQ5	-0.103117	-0.0222453	0.91787	0.258191	0.55084	2.1362e-66	2.24815e-64	66	84	84	B1	Artery. tibial (GTEx)	PrediXcan	0.999107	artery_tibial	0.999981
6060	ENSG00000156172	C8orf37	-0.10306	-0.00814411	0.917915	0.0743795	0.22128	1.51569e-19	1.49613e-18	62	77	77	B1	Artery. tibial (GTEx)	PrediXcan	0.999107	artery_tibial	0.999981
6061	ENSG00000122696	SLC25A51	0.102999	-0.00889859	0.917964	0.183438	0.155156	1.30953e-13	8.88488e-13	119	136	136	B1	Artery. tibial (GTEx)	PrediXcan	0.999107	artery_tibial	0.999981
6062	ENSG00000152240	HAUS1	0.102992	0.00694365	0.917969	0.108216	0.215952	4.66537e-19	4.47575e-18	72	87	87	B1	Artery. tibial (GTEx)	PrediXcan	0.999107	artery_tibial	0.999981
6063	ENSG00000057252	SOAT1	0.102961	-0.00864935	0.917994	0.0666423	0.171486	6.73913e-15	4.95679e-14	36	42	42	B1	Artery. tibial (GTEx)	PrediXcan	0.999107	artery_tibial	0.999981
6064	ENSG00000174194	AGAP8	0.10289	0.0368028	0.91805	0.00749905	0.557176	1.50433e-66	1.63226e-64	24	48	48	B1	Artery. tibial (GTEx)	PrediXcan	0.999107	artery_tibial	0.999981
6065	ENSG00000205084	TMEM231	0.102764	-0.00638434	0.91815	0.0878962	0.194529	2.76933e-17	2.38831e-16	47	66	66	B1	Artery. tibial (GTEx)	PrediXcan	0.999107	artery_tibial	0.999981
6066	ENSG00000143162	CREG1	-0.102668	-0.0120278	0.918227	0.130527	0.269479	9.43987e-25	1.2548e-23	32	34	34	B1	Artery. tibial (GTEx)	PrediXcan	0.999107	artery_tibial	0.999981
6067	ENSG00000105662	CRTC1	-0.101916	0.0398672	0.918824	0.0104069	0.0428558	0.000196885	0.000566686	8	14	14	B1	Artery. tibial (GTEx)	PrediXcan	0.999107	artery_tibial	0.999981
6068	ENSG00000151348	EXT2	0.101744	0.0767669	0.91896	0.0124953	0.227632	3.32129e-20	3.41322e-19	32	40	40	B1	Artery. tibial (GTEx)	PrediXcan	0.999107	artery_tibial	0.999981
6069	ENSG00000147586	MRPS28	0.101577	0.0250634	0.919093	0.00682679	0.0110952	0.0610509	0.129612	4	4	4	B1	Artery. tibial (GTEx)	PrediXcan	0.999107	artery_tibial	0.999981
6070	ENSG00000163608	NEPRO	-0.101262	-0.0223368	0.919343	0.0415567	0.0285686	0.00220095	0.00565988	59	66	66	B1	Artery. tibial (GTEx)	PrediXcan	0.999107	artery_tibial	0.999981
6071	ENSG00000072682	P4HA2	0.100807	0.00783888	0.919703	0.164439	0.27875	1.35159e-25	1.89561e-24	36	38	38	B1	Artery. tibial (GTEx)	PrediXcan	0.999107	artery_tibial	0.999981
6072	ENSG00000136868	SLC31A1	-0.100768	-0.0469583	0.919734	0.0211854	0.0177329	0.0170026	0.0392004	47	53	53	B1	Artery. tibial (GTEx)	PrediXcan	0.999107	artery_tibial	0.999981
6073	ENSG00000168268	NT5DC2	0.10015	0.00597872	0.920225	0.0327431	0.0626595	6.43311e-06	2.17393e-05	11	13	13	B1	Artery. tibial (GTEx)	PrediXcan	0.999107	artery_tibial	0.999981
6074	ENSG00000112655	PTK7	-0.100143	-0.00131017	0.920231	0.032097	0.015394	0.0283391	0.0633545	32	41	41	B1	Artery. tibial (GTEx)	PrediXcan	0.999107	artery_tibial	0.999981
6075	ENSG00000142327	RNPEPL1	-0.0998463	-0.0176564	0.920466	0.0119988	0.0207034	0.0102946	0.0244185	8	10	10	B1	Artery. tibial (GTEx)	PrediXcan	0.999107	artery_tibial	0.999981
6076	ENSG00000028528	SNX1	0.0992377	-0.0460796	0.92095	0.0117192	0.0674125	2.31583e-06	8.20208e-06	29	35	35	B1	Artery. tibial (GTEx)	PrediXcan	0.999107	artery_tibial	0.999981
6077	ENSG00000112339	HBS1L	0.0991151	0.00874424	0.921047	0.0684232	0.180282	1.43941e-16	1.17752e-15	19	21	21	B1	Artery. tibial (GTEx)	PrediXcan	0.999107	artery_tibial	0.999981
6078	ENSG00000175213	ZNF408	0.0991069	0.0122038	0.921053	0.0474071	0.11419	4.55193e-10	2.29929e-09	9	11	11	B1	Artery. tibial (GTEx)	PrediXcan	0.999107	artery_tibial	0.999981
6079	ENSG00000205356	TECPR1	-0.0990316	-0.00582229	0.921113	0.0746828	0.129963	1.54685e-11	8.89792e-11	60	71	71	B1	Artery. tibial (GTEx)	PrediXcan	0.999107	artery_tibial	0.999981
6080	ENSG00000184110	EIF3C	-0.0990209	-0.0356736	0.921122	0.0485515	0.144921	1.66232e-12	1.04012e-11	29	35	35	B1	Artery. tibial (GTEx)	PrediXcan	0.999107	artery_tibial	0.999981
6081	ENSG00000181649	PHLDA2	0.0988181	0.00165897	0.921283	0.0206155	0.0107355	0.0672099	0.141656	31	40	40	B1	Artery. tibial (GTEx)	PrediXcan	0.999107	artery_tibial	0.999981
6082	ENSG00000237438	CECR7	-0.0986775	-0.031581	0.921394	0.0392016	0.244996	1.1213e-21	1.26368e-20	14	20	20	B1	Artery. tibial (GTEx)	PrediXcan	0.999107	artery_tibial	0.999981
6083	ENSG00000115652	UXS1	-0.0986406	-0.0184092	0.921424	0.050281	0.0989763	7.85298e-09	3.58975e-08	55	71	71	B1	Artery. tibial (GTEx)	PrediXcan	0.999107	artery_tibial	0.999981
6084	ENSG00000204815	TTC25	-0.0985271	-0.0800107	0.921514	0.00274655	0.0150307	0.0297699	0.0663412	25	28	28	B1	Artery. tibial (GTEx)	PrediXcan	0.999107	artery_tibial	0.999981
6085	ENSG00000108947	EFNB3	0.0984103	-0.0141793	0.921606	0.0292729	0.0183995	0.015685	0.036318	53	63	63	B1	Artery. tibial (GTEx)	PrediXcan	0.999107	artery_tibial	0.999981
6086	ENSG00000008256	CYTH3	0.0982509	0.000922134	0.921733	0.00858626	0.0147563	0.0310719	0.0689901	27	31	31	B1	Artery. tibial (GTEx)	PrediXcan	0.999107	artery_tibial	0.999981
6087	ENSG00000123136	DDX39A	-0.0980353	-0.0374625	0.921904	0.0152609	0.0303133	0.00131627	0.00345662	13	13	13	B1	Artery. tibial (GTEx)	PrediXcan	0.999107	artery_tibial	0.999981
6088	ENSG00000188859	FAM78B	0.0978823	0.0453202	0.922026	0.0175417	0.070051	1.20021e-06	4.38397e-06	14	16	16	B1	Artery. tibial (GTEx)	PrediXcan	0.999107	artery_tibial	0.999981
6089	ENSG00000198089	SFI1	-0.0978621	-0.014398	0.922042	0.0753566	0.122663	1.34175e-10	7.11923e-10	36	43	43	B1	Artery. tibial (GTEx)	PrediXcan	0.999107	artery_tibial	0.999981
6090	ENSG00000066923	STAG3	-0.0977557	-0.087321	0.922126	0.0113695	0.0347337	0.000838609	0.00224909	14	15	15	B1	Artery. tibial (GTEx)	PrediXcan	0.999107	artery_tibial	0.999981
6091	ENSG00000167779	IGFBP6	-0.0977522	0.0553146	0.922129	0.00424352	0.0239899	0.00605361	0.0147927	4	4	4	B1	Artery. tibial (GTEx)	PrediXcan	0.999107	artery_tibial	0.999981
6092	ENSG00000078053	AMPH	0.0976636	0.00267094	0.922199	0.0795269	0.112961	3.78764e-10	1.92434e-09	56	63	63	B1	Artery. tibial (GTEx)	PrediXcan	0.999107	artery_tibial	0.999981
6093	ENSG00000162433	AK4	0.0974762	0.0271624	0.922348	0.05271	0.126938	3.57567e-11	2.00355e-10	35	41	41	B1	Artery. tibial (GTEx)	PrediXcan	0.999107	artery_tibial	0.999981
6094	ENSG00000132471	WBP2	0.0972414	0.0259876	0.922535	0.0255089	0.0918678	3.08865e-08	1.32735e-07	11	14	14	B1	Artery. tibial (GTEx)	PrediXcan	0.999107	artery_tibial	0.999981
6095	ENSG00000186275	NBPF12	0.0972339	-0.0109169	0.922541	0.012729	0.151178	3.26959e-13	2.15261e-12	9	18	18	B1	Artery. tibial (GTEx)	PrediXcan	0.999107	artery_tibial	0.999981
6096	ENSG00000183087	GAS6	0.097054	-0.106952	0.922684	0.0125024	0.056937	1.87822e-05	6.0366e-05	17	20	20	B1	Artery. tibial (GTEx)	PrediXcan	0.999107	artery_tibial	0.999981
6097	ENSG00000156171	DRAM2	-0.0969703	-0.0108867	0.92275	0.256951	0.364845	3.78677e-36	8.96844e-35	58	69	69	B1	Artery. tibial (GTEx)	PrediXcan	0.999107	artery_tibial	0.999981
6098	ENSG00000256087	ZNF432	0.0969091	0.00888189	0.922799	0.0798243	0.0251396	0.00465977	0.0115255	67	80	80	B1	Artery. tibial (GTEx)	PrediXcan	0.999107	artery_tibial	0.999981
6099	ENSG00000139278	GLIPR1	-0.0967497	-0.058644	0.922925	0.0239218	0.0285082	0.002356	0.00603532	27	29	29	B1	Artery. tibial (GTEx)	PrediXcan	0.999107	artery_tibial	0.999981
6100	ENSG00000128607	KLHDC10	0.0966336	0.026071	0.923017	0.0198904	0.0275943	0.00321379	0.00811096	13	14	14	B1	Artery. tibial (GTEx)	PrediXcan	0.999107	artery_tibial	0.999981
6101	ENSG00000214402	LCNL1	0.0960489	-0.0162637	0.923482	0.0195065	0.0391708	0.000386701	0.00107629	37	45	45	B1	Artery. tibial (GTEx)	PrediXcan	0.999107	artery_tibial	0.999981
6102	ENSG00000103253	HAGHL	-0.0958978	0.00122848	0.923602	0.095829	0.148663	4.94462e-13	3.19972e-12	29	33	33	B1	Artery. tibial (GTEx)	PrediXcan	0.999107	artery_tibial	0.999981
6103	ENSG00000109689	STIM2	-0.0957563	-0.0382907	0.923714	0.00585041	0.0368394	0.00052602	0.00144141	5	7	7	B1	Artery. tibial (GTEx)	PrediXcan	0.999107	artery_tibial	0.999981
6104	ENSG00000182359	KBTBD3	-0.0953227	-0.0652941	0.924058	0.00478793	0.0410487	0.000305106	0.000858405	3	5	5	B1	Artery. tibial (GTEx)	PrediXcan	0.999107	artery_tibial	0.999981
6105	ENSG00000175691	ZNF77	-0.0952929	-0.00892258	0.924082	0.0862766	0.205203	4.74233e-18	4.31589e-17	7	10	10	B1	Artery. tibial (GTEx)	PrediXcan	0.999107	artery_tibial	0.999981
6106	ENSG00000251022	THAP9-AS1	-0.0952011	-0.00542534	0.924155	0.186399	0.344726	2.30519e-32	4.53171e-31	39	45	45	B1	Artery. tibial (GTEx)	PrediXcan	0.999107	artery_tibial	0.999981
6107	ENSG00000125656	CLPP	-0.0951423	-0.0209073	0.924202	0.0489839	0.0951578	1.3525e-08	6.03087e-08	37	42	42	B1	Artery. tibial (GTEx)	PrediXcan	0.999107	artery_tibial	0.999981
6108	ENSG00000198176	TFDP1	0.0951175	0.0122603	0.924222	0.00737145	0.0255045	0.00406484	0.010131	14	19	19	B1	Artery. tibial (GTEx)	PrediXcan	0.999107	artery_tibial	0.999981
6109	ENSG00000102978	POLR2C	-0.0950345	-0.0231172	0.924287	0.0123335	0.0576896	1.36533e-05	4.46195e-05	8	9	9	B1	Artery. tibial (GTEx)	PrediXcan	0.999107	artery_tibial	0.999981
6110	ENSG00000256092	AC137767.1	0.0950182	-0.0144146	0.9243	0.0745257	0.237669	3.6199e-21	3.92469e-20	24	29	29	B1	Artery. tibial (GTEx)	PrediXcan	0.999107	artery_tibial	0.999981
6111	ENSG00000110427	KIAA1549L	-0.0949532	-0.0103352	0.924352	0.113718	0.190023	3.73474e-17	3.19531e-16	22	30	30	B1	Artery. tibial (GTEx)	PrediXcan	0.999107	artery_tibial	0.999981
6112	ENSG00000125485	DDX31	-0.0947383	-0.00700355	0.924523	0.232314	0.566337	1.5788e-66	1.69988e-64	24	29	29	B1	Artery. tibial (GTEx)	PrediXcan	0.999107	artery_tibial	0.999981
6113	ENSG00000260121	AC138028.4	0.0946517	0.0130114	0.924592	0.0288	0.0165589	0.0207746	0.0473742	39	55	55	B1	Artery. tibial (GTEx)	PrediXcan	0.999107	artery_tibial	0.999981
6114	ENSG00000141580	WDR45B	-0.0945296	-0.00874281	0.924688	0.137775	0.212993	1.03696e-18	9.76084e-18	34	41	41	B1	Artery. tibial (GTEx)	PrediXcan	0.999107	artery_tibial	0.999981
6115	ENSG00000139832	RAB20	-0.0944527	-0.0172969	0.92475	0.0210626	0.0344283	0.000940564	0.00251242	24	29	29	B1	Artery. tibial (GTEx)	PrediXcan	0.999107	artery_tibial	0.999981
6116	ENSG00000141933	TPGS1	-0.0944521	-0.0858166	0.92475	0.00443657	0.068644	2.3422e-06	8.29339e-06	3	5	5	B1	Artery. tibial (GTEx)	PrediXcan	0.999107	artery_tibial	0.999981
6117	ENSG00000164933	SLC25A32	-0.0943707	-0.0242999	0.924815	0.0151353	0.0300107	0.00210507	0.00542427	25	27	27	B1	Artery. tibial (GTEx)	PrediXcan	0.999107	artery_tibial	0.999981
6118	ENSG00000156795	WDYHV1	0.0935438	0.00843579	0.925472	0.0804034	0.239434	4.69589e-21	5.05992e-20	98	122	122	B1	Artery. tibial (GTEx)	PrediXcan	0.999107	artery_tibial	0.999981
6119	ENSG00000184185	KCNJ12	-0.0933901	-0.080137	0.925594	0.00205223	0.0140762	0.0355919	0.0783917	7	12	12	B1	Artery. tibial (GTEx)	PrediXcan	0.999107	artery_tibial	0.999981
6120	ENSG00000147650	LRP12	-0.0933005	-0.0337534	0.925665	0.0105245	0.0235361	0.0066131	0.0160784	17	20	20	B1	Artery. tibial (GTEx)	PrediXcan	0.999107	artery_tibial	0.999981
6121	ENSG00000108963	DPH1	0.0932722	0.0123834	0.925687	0.0529435	0.189033	1.4387e-16	1.17752e-15	5	6	6	B1	Artery. tibial (GTEx)	PrediXcan	0.999107	artery_tibial	0.999981
6122	ENSG00000149599	DUSP15	-0.0931902	-0.00601944	0.925752	0.0178942	0.0794075	2.77879e-07	1.08071e-06	12	15	15	B1	Artery. tibial (GTEx)	PrediXcan	0.999107	artery_tibial	0.999981
6123	ENSG00000014123	UFL1	0.0916104	0.0297522	0.927008	0.0110713	0.0341386	0.000972886	0.00259381	9	9	9	B1	Artery. tibial (GTEx)	PrediXcan	0.999107	artery_tibial	0.999981
6124	ENSG00000224877	NDUFAF8	-0.091283	-0.0138338	0.927268	0.0497372	0.113603	1.79195e-10	9.38694e-10	16	20	20	B1	Artery. tibial (GTEx)	PrediXcan	0.999107	artery_tibial	0.999981
6125	ENSG00000125384	PTGER2	-0.0912544	-0.018979	0.92729	0.00332486	0.0275737	0.00299285	0.00757796	4	9	9	B1	Artery. tibial (GTEx)	PrediXcan	0.999107	artery_tibial	0.999981
6126	ENSG00000171109	MFN1	-0.0912432	-0.011631	0.927299	0.0697263	0.208816	3.28613e-18	3.01021e-17	21	26	26	B1	Artery. tibial (GTEx)	PrediXcan	0.999107	artery_tibial	0.999981
6127	ENSG00000228903	RASA4CP	-0.0912178	0.0100078	0.92732	0.0173904	0.0400372	0.000280026	0.000791504	10	10	10	B1	Artery. tibial (GTEx)	PrediXcan	0.999107	artery_tibial	0.999981
6128	ENSG00000013561	RNF14	0.0906475	0.0138285	0.927773	0.0616705	0.202814	1.43776e-18	1.34431e-17	46	62	62	B1	Artery. tibial (GTEx)	PrediXcan	0.999107	artery_tibial	0.999981
6129	ENSG00000083544	TDRD3	-0.0905322	-0.0051416	0.927864	0.0756658	0.0857171	8.0015e-08	3.31058e-07	90	99	99	B1	Artery. tibial (GTEx)	PrediXcan	0.999107	artery_tibial	0.999981
6130	ENSG00000151632	AKR1C2	-0.09048	-0.00952072	0.927906	0.0806798	0.300419	5.01275e-28	7.99129e-27	31	39	39	B1	Artery. tibial (GTEx)	PrediXcan	0.999107	artery_tibial	0.999981
6131	ENSG00000074695	LMAN1	0.0900368	0.0176725	0.928258	0.029794	0.133598	1.46548e-12	9.2273e-12	10	19	19	B1	Artery. tibial (GTEx)	PrediXcan	0.999107	artery_tibial	0.999981
6132	ENSG00000135709	KIAA0513	0.0900017	0.0639188	0.928286	0.0180923	0.0177804	0.0177242	0.0407634	14	18	18	B1	Artery. tibial (GTEx)	PrediXcan	0.999107	artery_tibial	0.999981
6133	ENSG00000149196	HIKESHI	-0.0898677	-0.00796084	0.928392	0.00593754	0.0121612	0.0505594	0.109042	13	18	18	B1	Artery. tibial (GTEx)	PrediXcan	0.999107	artery_tibial	0.999981
6134	ENSG00000114745	GORASP1	0.0897646	0.0246889	0.928474	0.0349808	0.0876033	7.76417e-08	3.21619e-07	41	50	50	B1	Artery. tibial (GTEx)	PrediXcan	0.999107	artery_tibial	0.999981
6135	ENSG00000124380	SNRNP27	0.0897095	0.0417277	0.928518	0.0139579	0.0275239	0.00294021	0.00745275	35	41	41	B1	Artery. tibial (GTEx)	PrediXcan	0.999107	artery_tibial	0.999981
6136	ENSG00000204308	RNF5	0.0896702	0.0214411	0.928549	0.018119	0.0503403	5.82757e-05	0.000177593	13	15	15	B1	Artery. tibial (GTEx)	PrediXcan	0.999107	artery_tibial	0.999981
6137	ENSG00000143727	ACP1	-0.0894367	-0.0180922	0.928735	0.025277	0.045298	0.000141399	0.000413963	12	13	13	B1	Artery. tibial (GTEx)	PrediXcan	0.999107	artery_tibial	0.999981
6138	ENSG00000089335	ZNF302	0.0894201	0.00769508	0.928748	0.157157	0.377179	2.00505e-37	5.01156e-36	31	41	41	B1	Artery. tibial (GTEx)	PrediXcan	0.999107	artery_tibial	0.999981
6139	ENSG00000105854	PON2	-0.0892952	-0.022893	0.928847	0.0644973	0.0980396	4.75326e-09	2.21771e-08	62	69	69	B1	Artery. tibial (GTEx)	PrediXcan	0.999107	artery_tibial	0.999981
6140	ENSG00000170540	ARL6IP1	0.0891768	-0.034847	0.928941	0.0513491	0.0303943	0.00193074	0.00499437	62	74	74	B1	Artery. tibial (GTEx)	PrediXcan	0.999107	artery_tibial	0.999981
6141	ENSG00000016391	CHDH	0.0887655	0.00383582	0.929268	0.00812379	0.0403368	0.000289717	0.000817904	11	13	13	B1	Artery. tibial (GTEx)	PrediXcan	0.999107	artery_tibial	0.999981
6142	ENSG00000186260	MKL2	-0.0887348	-0.0308976	0.929293	0.0402558	0.0461297	0.00011247	0.000333245	29	30	30	B1	Artery. tibial (GTEx)	PrediXcan	0.999107	artery_tibial	0.999981
6143	ENSG00000204959	ARHGEF34P	-0.0885728	-0.0542481	0.929421	0.0526224	0.137001	5.00374e-12	3.01495e-11	34	45	45	B1	Artery. tibial (GTEx)	PrediXcan	0.999107	artery_tibial	0.999981
6144	ENSG00000163486	SRGAP2	0.0885237	0.0516332	0.92946	0.00292906	0.0174509	0.0182103	0.0417988	8	8	8	B1	Artery. tibial (GTEx)	PrediXcan	0.999107	artery_tibial	0.999981
6145	ENSG00000167693	NXN	0.0884261	0.0166559	0.929538	0.0658001	0.0493857	5.27075e-05	0.000161468	59	69	69	B1	Artery. tibial (GTEx)	PrediXcan	0.999107	artery_tibial	0.999981
6146	ENSG00000184857	TMEM186	-0.08822	-0.0190897	0.929702	0.0086812	0.074878	6.13814e-07	2.3009e-06	7	11	11	B1	Artery. tibial (GTEx)	PrediXcan	0.999107	artery_tibial	0.999981
6147	ENSG00000137936	BCAR3	-0.0881431	-0.0147191	0.929763	0.131307	0.174037	5.59469e-15	4.13895e-14	40	46	46	B1	Artery. tibial (GTEx)	PrediXcan	0.999107	artery_tibial	0.999981
6148	ENSG00000128536	CDHR3	0.0879889	0.0228713	0.929885	0.0415339	0.117199	2.2063e-10	1.14461e-09	22	26	26	B1	Artery. tibial (GTEx)	PrediXcan	0.999107	artery_tibial	0.999981
6149	ENSG00000103202	NME4	-0.0879243	-0.00754823	0.929937	0.197907	0.449237	6.13087e-48	2.46591e-46	53	72	72	B1	Artery. tibial (GTEx)	PrediXcan	0.999107	artery_tibial	0.999981
6150	ENSG00000115353	TACR1	-0.0877695	-0.00782779	0.93006	0.0984182	0.289704	8.19464e-27	1.21633e-25	48	55	55	B1	Artery. tibial (GTEx)	PrediXcan	0.999107	artery_tibial	0.999981
6151	ENSG00000084072	PPIE	0.0873442	0.00463092	0.930398	0.197467	0.543294	4.3239e-63	3.75911e-61	24	30	30	B1	Artery. tibial (GTEx)	PrediXcan	0.999107	artery_tibial	0.999981
6152	ENSG00000103066	PLA2G15	0.0869602	0.0162048	0.930703	0.033221	0.106179	2.74234e-09	1.30648e-08	6	8	8	B1	Artery. tibial (GTEx)	PrediXcan	0.999107	artery_tibial	0.999981
6153	ENSG00000172724	CCL19	-0.0868907	-0.0545599	0.930758	0.00222471	0.0110612	0.0629189	0.133294	3	3	3	B1	Artery. tibial (GTEx)	PrediXcan	0.999107	artery_tibial	0.999981
6154	ENSG00000143252	SDHC	-0.0864639	0.0316443	0.931098	0.016075	0.019866	0.0125525	0.02944	19	23	23	B1	Artery. tibial (GTEx)	PrediXcan	0.999107	artery_tibial	0.999981
6155	ENSG00000149657	LSM14B	0.0862455	0.0359684	0.931271	0.0521485	0.0102482	0.073016	0.152835	59	68	68	B1	Artery. tibial (GTEx)	PrediXcan	0.999107	artery_tibial	0.999981
6156	ENSG00000158483	FAM86C1	-0.0859664	-0.00836048	0.931493	0.120535	0.37857	2.67761e-37	6.64512e-36	41	53	53	B1	Artery. tibial (GTEx)	PrediXcan	0.999107	artery_tibial	0.999981
6157	ENSG00000139192	TAPBPL	0.0859151	0.00267407	0.931534	0.332991	0.582605	8.41709e-71	1.12204e-68	34	40	40	B1	Artery. tibial (GTEx)	PrediXcan	0.999107	artery_tibial	0.999981
6158	ENSG00000182150	ERCC6L2	0.0858708	0.00543629	0.931569	0.192782	0.332023	4.02449e-31	7.41194e-30	82	94	94	B1	Artery. tibial (GTEx)	PrediXcan	0.999107	artery_tibial	0.999981
6159	ENSG00000171928	TVP23B	0.0855139	0.00843321	0.931853	0.179649	0.54668	2.38347e-63	2.12494e-61	14	20	20	B1	Artery. tibial (GTEx)	PrediXcan	0.999107	artery_tibial	0.999981
6160	ENSG00000168522	FNTA	-0.0852721	0.0161556	0.932045	0.0259495	0.03692	0.000564768	0.00154247	60	79	79	B1	Artery. tibial (GTEx)	PrediXcan	0.999107	artery_tibial	0.999981
6161	ENSG00000140876	NUDT7	-0.0851117	0.00219258	0.932173	0.0720082	0.147445	1.13924e-12	7.20235e-12	24	30	30	B1	Artery. tibial (GTEx)	PrediXcan	0.999107	artery_tibial	0.999981
6162	ENSG00000177508	IRX3	-0.0849575	0.0435074	0.932295	0.107945	0.0153467	0.0276989	0.0619926	59	75	75	B1	Artery. tibial (GTEx)	PrediXcan	0.999107	artery_tibial	0.999981
6163	ENSG00000261770	AC006504.1	-0.084703	-0.00483085	0.932498	0.332827	0.673899	1.27455e-93	6.3714e-91	29	40	40	B1	Artery. tibial (GTEx)	PrediXcan	0.999107	artery_tibial	0.999981
6164	ENSG00000174132	FAM174A	0.084585	0.0636551	0.932591	0.00815291	0.024941	0.00488986	0.0120648	15	20	20	B1	Artery. tibial (GTEx)	PrediXcan	0.999107	artery_tibial	0.999981
6165	ENSG00000133104	SPART	-0.0844938	-0.0300182	0.932664	0.0537706	0.0659672	3.44572e-06	1.19828e-05	59	66	66	B1	Artery. tibial (GTEx)	PrediXcan	0.999107	artery_tibial	0.999981
6166	ENSG00000154655	L3MBTL4	0.0843816	0.0274912	0.932753	0.0238567	0.0265796	0.00362799	0.00910544	40	47	47	B1	Artery. tibial (GTEx)	PrediXcan	0.999107	artery_tibial	0.999981
6167	ENSG00000165271	NOL6	-0.0843475	-0.00692109	0.93278	0.188592	0.325387	7.31039e-31	1.3186e-29	12	12	12	B1	Artery. tibial (GTEx)	PrediXcan	0.999107	artery_tibial	0.999981
6168	ENSG00000099338	CATSPERG	0.0843438	0.00518728	0.932783	0.110821	0.267241	9.16893e-25	1.22226e-23	56	67	67	B1	Artery. tibial (GTEx)	PrediXcan	0.999107	artery_tibial	0.999981
6169	ENSG00000068383	INPP5A	-0.0838951	-0.0293006	0.93314	0.0386895	0.0746667	7.52323e-07	2.79688e-06	24	25	25	B1	Artery. tibial (GTEx)	PrediXcan	0.999107	artery_tibial	0.999981
6170	ENSG00000154654	NCAM2	0.0838747	0.0157746	0.933156	0.0226228	0.0888439	3.94725e-08	1.67983e-07	30	34	34	B1	Artery. tibial (GTEx)	PrediXcan	0.999107	artery_tibial	0.999981
6171	ENSG00000177000	MTHFR	0.0838736	0.0165224	0.933157	0.0110923	0.119949	1.46622e-10	7.74443e-10	16	22	22	B1	Artery. tibial (GTEx)	PrediXcan	0.999107	artery_tibial	0.999981
6172	ENSG00000150459	SAP18	-0.0838327	-0.0206277	0.933189	0.00859153	0.0611309	7.61505e-06	2.55423e-05	20	25	25	B1	Artery. tibial (GTEx)	PrediXcan	0.999107	artery_tibial	0.999981
6173	ENSG00000138592	USP8	0.0837912	-0.0181258	0.933222	0.0594416	0.158385	1.05315e-13	7.20127e-13	76	90	90	B1	Artery. tibial (GTEx)	PrediXcan	0.999107	artery_tibial	0.999981
6174	ENSG00000260401	AP002761.4	-0.0837294	-0.0300016	0.933272	0.00586428	0.0236657	0.00577686	0.0141436	6	8	8	B1	Artery. tibial (GTEx)	PrediXcan	0.999107	artery_tibial	0.999981
6175	ENSG00000120784	ZFP30	0.0836038	0.0246377	0.933371	0.0258685	0.0879853	7.21314e-08	2.99325e-07	6	6	6	B1	Artery. tibial (GTEx)	PrediXcan	0.999107	artery_tibial	0.999981
6176	ENSG00000182534	MXRA7	0.0835686	0.00337433	0.933399	0.348779	0.587738	8.1877e-71	1.10195e-68	42	51	51	B1	Artery. tibial (GTEx)	PrediXcan	0.999107	artery_tibial	0.999981
6177	ENSG00000189058	APOD	0.0831753	0.0151882	0.933712	0.0197575	0.0318375	0.00144673	0.00378432	26	36	36	B1	Artery. tibial (GTEx)	PrediXcan	0.999107	artery_tibial	0.999981
6178	ENSG00000154096	THY1	-0.0827092	-0.0289384	0.934083	0.0715094	0.0685983	2.21653e-06	7.86035e-06	61	75	75	B1	Artery. tibial (GTEx)	PrediXcan	0.999107	artery_tibial	0.999981
6179	ENSG00000221821	C6orf226	0.0826681	-0.206357	0.934115	0.0119333	0.0309961	0.00157038	0.00409169	26	31	31	B1	Artery. tibial (GTEx)	PrediXcan	0.999107	artery_tibial	0.999981
6180	ENSG00000178202	KDELC2	0.0825475	0.00237376	0.934211	0.275636	0.404012	5.56352e-40	1.54816e-38	37	46	46	B1	Artery. tibial (GTEx)	PrediXcan	0.999107	artery_tibial	0.999981
6181	ENSG00000164830	OXR1	-0.0824273	-0.0413256	0.934307	0.0361377	0.0698443	1.69048e-06	6.08426e-06	48	63	63	B1	Artery. tibial (GTEx)	PrediXcan	0.999107	artery_tibial	0.999981
6182	ENSG00000086598	TMED2	-0.0824055	0.00948889	0.934324	0.0394874	0.123453	7.46414e-11	4.08427e-10	16	18	18	B1	Artery. tibial (GTEx)	PrediXcan	0.999107	artery_tibial	0.999981
6183	ENSG00000152443	ZNF776	-0.0820797	-0.0260868	0.934583	0.0204779	0.0618184	6.57633e-06	2.22018e-05	11	12	12	B1	Artery. tibial (GTEx)	PrediXcan	0.999107	artery_tibial	0.999981
6184	ENSG00000173598	NUDT4	-0.0820127	-0.00269281	0.934637	0.0560567	0.143695	1.5298e-12	9.61503e-12	47	58	58	B1	Artery. tibial (GTEx)	PrediXcan	0.999107	artery_tibial	0.999981
6185	ENSG00000126088	UROD	0.0819341	0.00675691	0.934699	0.161463	0.249142	1.59538e-22	1.89724e-21	72	83	83	B1	Artery. tibial (GTEx)	PrediXcan	0.999107	artery_tibial	0.999981
6186	ENSG00000119938	PPP1R3C	0.0818481	-0.00145866	0.934768	0.0498683	0.200171	1.87441e-17	1.63771e-16	50	77	77	B1	Artery. tibial (GTEx)	PrediXcan	0.999107	artery_tibial	0.999981
6187	ENSG00000188976	NOC2L	0.0814068	0.0148835	0.935118	0.0273028	0.0571246	1.48891e-05	4.84433e-05	34	40	40	B1	Artery. tibial (GTEx)	PrediXcan	0.999107	artery_tibial	0.999981
6188	ENSG00000196263	ZNF471	-0.0814049	-0.0156783	0.93512	0.0552539	0.132514	1.04995e-11	6.14388e-11	40	47	47	B1	Artery. tibial (GTEx)	PrediXcan	0.999107	artery_tibial	0.999981
6189	ENSG00000106344	RBM28	0.081109	0.0271553	0.935355	0.0041346	0.0139629	0.0349491	0.0770852	11	13	13	B1	Artery. tibial (GTEx)	PrediXcan	0.999107	artery_tibial	0.999981
6190	ENSG00000070018	LRP6	-0.080955	-0.0646643	0.935478	0.0124452	0.0366139	0.000580997	0.00158461	22	24	24	B1	Artery. tibial (GTEx)	PrediXcan	0.999107	artery_tibial	0.999981
6191	ENSG00000120899	PTK2B	0.0806587	0.0176537	0.935713	0.0344874	0.0560624	2.24609e-05	7.1565e-05	79	96	96	B1	Artery. tibial (GTEx)	PrediXcan	0.999107	artery_tibial	0.999981
6192	ENSG00000107281	NPDC1	0.0803218	-0.00227033	0.935981	0.100427	0.260432	1.91064e-23	2.4028e-22	100	130	130	B1	Artery. tibial (GTEx)	PrediXcan	0.999107	artery_tibial	0.999981
6193	ENSG00000084463	WBP11	-0.079851	-0.0109127	0.936356	0.00865504	0.0509677	3.9831e-05	0.000123727	26	34	34	B1	Artery. tibial (GTEx)	PrediXcan	0.999107	artery_tibial	0.999981
6194	ENSG00000162526	TSSK3	0.079822	0.0153404	0.936379	0.0259226	0.0240598	0.0056582	0.0138652	7	8	8	B1	Artery. tibial (GTEx)	PrediXcan	0.999107	artery_tibial	0.999981
6195	ENSG00000162073	PAQR4	0.0797408	0.00950254	0.936443	0.0101689	0.0810385	2.4694e-07	9.65212e-07	12	24	24	B1	Artery. tibial (GTEx)	PrediXcan	0.999107	artery_tibial	0.999981
6196	ENSG00000214765	SEPT7P2	0.0795911	0.00782275	0.936563	0.172439	0.331689	1.32908e-31	2.50715e-30	63	79	79	B1	Artery. tibial (GTEx)	PrediXcan	0.999107	artery_tibial	0.999981
6197	ENSG00000085832	EPS15	-0.0793516	-0.00488491	0.936753	0.230869	0.326814	1.69809e-31	3.18181e-30	22	26	26	B1	Artery. tibial (GTEx)	PrediXcan	0.999107	artery_tibial	0.999981
6198	ENSG00000070413	DGCR2	-0.0792242	-0.00535109	0.936854	0.172799	0.362783	1.10879e-34	2.43638e-33	73	86	86	B1	Artery. tibial (GTEx)	PrediXcan	0.999107	artery_tibial	0.999981
6199	ENSG00000163431	LMOD1	-0.0791117	-0.00250456	0.936944	0.0172152	0.0620751	6.27614e-06	2.12242e-05	12	12	12	B1	Artery. tibial (GTEx)	PrediXcan	0.999107	artery_tibial	0.999981
6200	ENSG00000257218	GATC	-0.0790107	-0.0135422	0.937024	0.0408892	0.116974	3.67331e-10	1.86965e-09	32	42	42	B1	Artery. tibial (GTEx)	PrediXcan	0.999107	artery_tibial	0.999981
6201	ENSG00000137601	NEK1	0.0788889	0.00888836	0.937121	0.0367082	0.224747	6.57363e-21	7.04527e-20	11	14	14	B1	Artery. tibial (GTEx)	PrediXcan	0.999107	artery_tibial	0.999981
6202	ENSG00000084073	ZMPSTE24	-0.0788542	0.000958155	0.937149	0.046693	0.0942178	2.04226e-08	8.94134e-08	40	43	43	B1	Artery. tibial (GTEx)	PrediXcan	0.999107	artery_tibial	0.999981
6203	ENSG00000137221	TJAP1	0.0785507	0.0111175	0.93739	0.0159615	0.0109239	0.0648843	0.137147	78	86	86	B1	Artery. tibial (GTEx)	PrediXcan	0.999107	artery_tibial	0.999981
6204	ENSG00000123268	ATF1	-0.0782333	-0.00818644	0.937642	0.148011	0.235862	1.14259e-20	1.20156e-19	44	49	49	B1	Artery. tibial (GTEx)	PrediXcan	0.999107	artery_tibial	0.999981
6205	ENSG00000270157	AC004918.3	-0.0779989	-0.0255324	0.937829	0.0566388	0.0550128	2.45459e-05	7.79245e-05	42	55	55	B1	Artery. tibial (GTEx)	PrediXcan	0.999107	artery_tibial	0.999981
6206	ENSG00000232527	RP11-14N7.2	0.0779982	0.028303	0.937829	0.00987197	0.0225856	0.00704684	0.0170737	4	6	6	B1	Artery. tibial (GTEx)	PrediXcan	0.999107	artery_tibial	0.999981
6207	ENSG00000070061	ELP1	-0.0778975	-0.0166151	0.93791	0.0316845	0.0830225	1.67614e-07	6.68784e-07	22	24	24	B1	Artery. tibial (GTEx)	PrediXcan	0.999107	artery_tibial	0.999981
6208	ENSG00000070476	ZXDC	0.0770955	0.00824866	0.938548	0.108197	0.297508	2.64079e-27	4.04853e-26	35	42	42	B1	Artery. tibial (GTEx)	PrediXcan	0.999107	artery_tibial	0.999981
6209	ENSG00000062524	LTK	-0.0770826	-0.0249028	0.938558	0.0103225	0.0711565	1.33541e-06	4.85879e-06	17	26	26	B1	Artery. tibial (GTEx)	PrediXcan	0.999107	artery_tibial	0.999981
6210	ENSG00000167720	SRR	0.0770572	0.00406988	0.938578	0.320322	0.494547	8.00961e-54	4.18323e-52	23	28	28	B1	Artery. tibial (GTEx)	PrediXcan	0.999107	artery_tibial	0.999981
6211	ENSG00000116783	TNNI3K	0.0768774	0.00990572	0.938721	0.0555964	0.397634	2.72451e-39	7.34777e-38	69	98	98	B1	Artery. tibial (GTEx)	PrediXcan	0.999107	artery_tibial	0.999981
6212	ENSG00000148814	LRRC27	0.0767988	-0.00520725	0.938784	0.0722717	0.119789	1.44304e-10	7.62771e-10	72	79	79	B1	Artery. tibial (GTEx)	PrediXcan	0.999107	artery_tibial	0.999981
6213	ENSG00000241258	CRCP	-0.0767267	-0.0102212	0.938841	0.0655949	0.116172	1.63699e-10	8.59126e-10	42	47	47	B1	Artery. tibial (GTEx)	PrediXcan	0.999107	artery_tibial	0.999981
6214	ENSG00000176597	B3GNT5	0.0765333	0.0294628	0.938995	0.0458004	0.101708	5.0293e-09	2.34182e-08	24	27	27	B1	Artery. tibial (GTEx)	PrediXcan	0.999107	artery_tibial	0.999981
6215	ENSG00000136141	LRCH1	-0.0760955	-0.0341707	0.939343	0.0470137	0.0451458	0.000142288	0.000416391	41	52	52	B1	Artery. tibial (GTEx)	PrediXcan	0.999107	artery_tibial	0.999981
6216	ENSG00000128791	TWSG1	0.0757046	-0.00274067	0.939654	0.290677	0.469955	1.74638e-49	7.36267e-48	46	54	54	B1	Artery. tibial (GTEx)	PrediXcan	0.999107	artery_tibial	0.999981
6217	ENSG00000176834	VSIG10	-0.0756672	-0.0157421	0.939684	0.0328317	0.207949	7.8944e-19	7.51175e-18	9	14	14	B1	Artery. tibial (GTEx)	PrediXcan	0.999107	artery_tibial	0.999981
6218	ENSG00000138792	ENPEP	0.0753776	-0.012835	0.939914	0.0123024	0.0273917	0.00304737	0.00770485	30	38	38	B1	Artery. tibial (GTEx)	PrediXcan	0.999107	artery_tibial	0.999981
6219	ENSG00000213347	MXD3	0.0753471	0.0127368	0.939939	0.0305654	0.170721	8.17719e-15	5.9737e-14	11	14	14	B1	Artery. tibial (GTEx)	PrediXcan	0.999107	artery_tibial	0.999981
6220	ENSG00000134905	CARS2	0.0751113	0.00825337	0.940126	0.179652	0.317488	5.69631e-30	9.86774e-29	75	85	85	B1	Artery. tibial (GTEx)	PrediXcan	0.999107	artery_tibial	0.999981
6221	ENSG00000137691	C11orf70	-0.0750542	0.00140348	0.940172	0.0140327	0.0548307	2.53973e-05	8.0536e-05	19	25	25	B1	Artery. tibial (GTEx)	PrediXcan	0.999107	artery_tibial	0.999981
6222	ENSG00000173141	MRPL57	-0.0749972	-0.0181374	0.940217	0.0163143	0.0200552	0.011623	0.0273792	12	14	14	B1	Artery. tibial (GTEx)	PrediXcan	0.999107	artery_tibial	0.999981
6223	ENSG00000189266	PNRC2	0.0749297	0.00346351	0.940271	0.314847	0.495372	1.45206e-53	7.4177e-52	37	43	43	B1	Artery. tibial (GTEx)	PrediXcan	0.999107	artery_tibial	0.999981
6224	ENSG00000178057	NDUFAF3	0.0749203	-0.0108216	0.940278	0.0226817	0.0535701	3.40025e-05	0.00010633	17	19	19	B1	Artery. tibial (GTEx)	PrediXcan	0.999107	artery_tibial	0.999981
6225	ENSG00000110660	SLC35F2	0.0746949	-0.0065053	0.940457	0.0860048	0.168773	3.43371e-15	2.57289e-14	61	66	66	B1	Artery. tibial (GTEx)	PrediXcan	0.999107	artery_tibial	0.999981
6226	ENSG00000089847	ANKRD24	0.0743715	0.0430269	0.940715	0.0378804	0.0880777	6.53198e-08	2.72269e-07	38	50	50	B1	Artery. tibial (GTEx)	PrediXcan	0.999107	artery_tibial	0.999981
6227	ENSG00000140563	MCTP2	-0.0742365	-0.00970349	0.940822	0.0587508	0.0775788	3.53115e-07	1.36009e-06	34	37	37	B1	Artery. tibial (GTEx)	PrediXcan	0.999107	artery_tibial	0.999981
6228	ENSG00000100243	CYB5R3	0.0741151	0.0227649	0.940919	0.0177381	0.0594321	1.24811e-05	4.09513e-05	19	23	23	B1	Artery. tibial (GTEx)	PrediXcan	0.999107	artery_tibial	0.999981
6229	ENSG00000113248	PCDHB15	0.0740364	0.0162417	0.940981	0.0509357	0.110369	1.0558e-09	5.19619e-09	22	26	26	B1	Artery. tibial (GTEx)	PrediXcan	0.999107	artery_tibial	0.999981
6230	ENSG00000162769	FLVCR1	-0.0738963	0.00582422	0.941093	0.119084	0.200323	1.7744e-17	1.55713e-16	68	82	82	B1	Artery. tibial (GTEx)	PrediXcan	0.999107	artery_tibial	0.999981
6231	ENSG00000215908	CROCCP2	0.0737167	-0.0180005	0.941236	0.077223	0.0797354	2.02445e-07	7.99104e-07	49	61	61	B1	Artery. tibial (GTEx)	PrediXcan	0.999107	artery_tibial	0.999981
6232	ENSG00000123992	DNPEP	-0.073492	-0.00709023	0.941415	0.0239999	0.0353256	0.000235296	0.000671036	21	33	33	B1	Artery. tibial (GTEx)	PrediXcan	0.999107	artery_tibial	0.999981
6233	ENSG00000138119	MYOF	0.0733712	0.000571845	0.941511	0.136385	0.273492	2.79998e-25	3.86121e-24	58	83	83	B1	Artery. tibial (GTEx)	PrediXcan	0.999107	artery_tibial	0.999981
6234	ENSG00000067066	SP100	-0.0732332	-0.00902767	0.941621	0.0236546	0.0661789	3.46263e-06	1.20381e-05	30	36	36	B1	Artery. tibial (GTEx)	PrediXcan	0.999107	artery_tibial	0.999981
6235	ENSG00000143314	MRPL24	-0.0729542	0.0680649	0.941843	0.00669643	0.028517	0.00273309	0.00695925	14	17	17	B1	Artery. tibial (GTEx)	PrediXcan	0.999107	artery_tibial	0.999981
6236	ENSG00000144369	FAM171B	0.0727086	0.00661794	0.942038	0.122672	0.132143	1.82947e-11	1.0469e-10	53	62	62	B1	Artery. tibial (GTEx)	PrediXcan	0.999107	artery_tibial	0.999981
6237	ENSG00000254860	TMEM9B-AS1	-0.0724873	-0.004699	0.942214	0.262359	0.466146	1.6214e-49	6.85641e-48	43	61	61	B1	Artery. tibial (GTEx)	PrediXcan	0.999107	artery_tibial	0.999981
6238	ENSG00000183549	ACSM5	-0.0724555	-0.010065	0.942239	0.209344	0.329165	3.53411e-31	6.5346e-30	23	26	26	B1	Artery. tibial (GTEx)	PrediXcan	0.999107	artery_tibial	0.999981
6239	ENSG00000105136	ZNF419	-0.0724244	-0.0238619	0.942264	0.0967335	0.155527	1.33112e-13	9.01822e-13	58	73	73	B1	Artery. tibial (GTEx)	PrediXcan	0.999107	artery_tibial	0.999981
6240	ENSG00000141956	PRDM15	-0.0722863	-0.00236542	0.942374	0.225742	0.419266	1.85834e-42	5.7547e-41	29	31	31	B1	Artery. tibial (GTEx)	PrediXcan	0.999107	artery_tibial	0.999981
6241	ENSG00000154822	PLCL2	0.0722187	0.00486153	0.942428	0.00742791	0.0112731	0.0589875	0.125517	17	21	21	B1	Artery. tibial (GTEx)	PrediXcan	0.999107	artery_tibial	0.999981
6242	ENSG00000166529	ZSCAN21	0.0720899	-0.0141639	0.94253	0.0360859	0.115987	3.46891e-10	1.77012e-09	19	26	26	B1	Artery. tibial (GTEx)	PrediXcan	0.999107	artery_tibial	0.999981
6243	ENSG00000090238	YPEL3	-0.0714672	-0.00837899	0.943026	0.19476	0.364036	8.96094e-35	1.98146e-33	35	40	40	B1	Artery. tibial (GTEx)	PrediXcan	0.999107	artery_tibial	0.999981
6244	ENSG00000159164	SV2A	-0.0710921	-0.0152691	0.943324	0.0797556	0.145194	8.0049e-13	5.10687e-12	41	43	43	B1	Artery. tibial (GTEx)	PrediXcan	0.999107	artery_tibial	0.999981
6245	ENSG00000137962	ARHGAP29	0.0710792	0.0182311	0.943335	0.0196486	0.0295215	0.00215176	0.00554051	12	12	12	B1	Artery. tibial (GTEx)	PrediXcan	0.999107	artery_tibial	0.999981
6246	ENSG00000127418	FGFRL1	-0.07089	-0.0214431	0.943485	0.0058232	0.0784714	2.78172e-07	1.08155e-06	12	19	19	B1	Artery. tibial (GTEx)	PrediXcan	0.999107	artery_tibial	0.999981
6247	ENSG00000129353	SLC44A2	0.0708676	-0.000468258	0.943503	0.0104158	0.0122423	0.0471776	0.102126	11	15	15	B1	Artery. tibial (GTEx)	PrediXcan	0.999107	artery_tibial	0.999981
6248	ENSG00000133740	E2F5	-0.0708437	-0.0260882	0.943522	0.0144548	0.0480511	7.78074e-05	0.000234209	8	9	9	B1	Artery. tibial (GTEx)	PrediXcan	0.999107	artery_tibial	0.999981
6249	ENSG00000100320	RBFOX2	-0.0707437	0.0117374	0.943602	0.0217214	0.0745566	4.06602e-07	1.55158e-06	35	46	46	B1	Artery. tibial (GTEx)	PrediXcan	0.999107	artery_tibial	0.999981
6250	ENSG00000100099	HPS4	-0.0707396	-0.0339281	0.943605	0.018418	0.0990188	6.81036e-09	3.12847e-08	43	55	55	B1	Artery. tibial (GTEx)	PrediXcan	0.999107	artery_tibial	0.999981
6251	ENSG00000170379	TCAF2	0.0706819	0.0178233	0.943651	0.0286234	0.0806132	2.17885e-07	8.56426e-07	16	18	18	B1	Artery. tibial (GTEx)	PrediXcan	0.999107	artery_tibial	0.999981
6252	ENSG00000074201	CLNS1A	-0.0701389	-0.0243561	0.944083	0.0248545	0.12104	1.70056e-10	8.91823e-10	19	21	21	B1	Artery. tibial (GTEx)	PrediXcan	0.999107	artery_tibial	0.999981
6253	ENSG00000137802	MAPKBP1	-0.0700749	0.150381	0.944134	0.00898058	0.0273362	0.00314215	0.00793588	29	34	34	B1	Artery. tibial (GTEx)	PrediXcan	0.999107	artery_tibial	0.999981
6254	ENSG00000141337	ARSG	-0.070022	-0.0123833	0.944176	0.0633091	0.238917	2.80094e-21	3.06048e-20	26	35	35	B1	Artery. tibial (GTEx)	PrediXcan	0.999107	artery_tibial	0.999981
6255	ENSG00000113441	LNPEP	0.0685299	0.0167169	0.945364	0.0201649	0.105664	3.09716e-09	1.47052e-08	17	21	21	B1	Artery. tibial (GTEx)	PrediXcan	0.999107	artery_tibial	0.999981
6256	ENSG00000078246	TULP3	0.0684477	0.044945	0.945429	0.0274406	0.0209602	0.01025	0.024321	42	47	47	B1	Artery. tibial (GTEx)	PrediXcan	0.999107	artery_tibial	0.999981
6257	ENSG00000123360	PDE1B	0.0683241	0.0125783	0.945528	0.0468514	0.175957	1.87391e-15	1.42395e-14	18	21	21	B1	Artery. tibial (GTEx)	PrediXcan	0.999107	artery_tibial	0.999981
6258	ENSG00000204390	HSPA1L	-0.0677751	-0.0212497	0.945965	0.00612063	0.013616	0.0369507	0.0812057	2	2	2	B1	Artery. tibial (GTEx)	PrediXcan	0.999107	artery_tibial	0.999981
6259	ENSG00000077238	IL4R	-0.0675815	-0.00658902	0.946119	0.00845174	0.0388936	0.000305869	0.000860381	4	4	4	B1	Artery. tibial (GTEx)	PrediXcan	0.999107	artery_tibial	0.999981
6260	ENSG00000010270	STARD3NL	0.0673792	0.0494696	0.94628	0.0182814	0.0246484	0.00527362	0.0129568	37	45	45	B1	Artery. tibial (GTEx)	PrediXcan	0.999107	artery_tibial	0.999981
6261	ENSG00000163378	EOGT	0.0672602	0.00495085	0.946375	0.0128127	0.061801	7.78802e-06	2.61037e-05	16	18	18	B1	Artery. tibial (GTEx)	PrediXcan	0.999107	artery_tibial	0.999981
6262	ENSG00000109184	DCUN1D4	-0.0672551	-0.0597608	0.946379	0.00532672	0.0248529	0.00472546	0.0116818	5	7	7	B1	Artery. tibial (GTEx)	PrediXcan	0.999107	artery_tibial	0.999981
6263	ENSG00000163950	SLBP	-0.0672337	-0.135521	0.946396	0.00756402	0.0129581	0.0433713	0.0944853	31	39	39	B1	Artery. tibial (GTEx)	PrediXcan	0.999107	artery_tibial	0.999981
6264	ENSG00000166557	TMED3	0.0671765	-0.0209889	0.946441	0.073226	0.117924	1.96208e-10	1.02399e-09	80	92	92	B1	Artery. tibial (GTEx)	PrediXcan	0.999107	artery_tibial	0.999981
6265	ENSG00000122970	IFT81	0.0667913	0.096057	0.946748	0.000634798	0.0133523	0.03854	0.0844861	3	3	3	B1	Artery. tibial (GTEx)	PrediXcan	0.999107	artery_tibial	0.999981
6266	ENSG00000179941	BBS10	0.0667823	0.00866607	0.946755	0.0138099	0.0123105	0.0452016	0.0981365	18	19	19	B1	Artery. tibial (GTEx)	PrediXcan	0.999107	artery_tibial	0.999981
6267	ENSG00000112343	TRIM38	-0.066613	0.000274488	0.94689	0.0476266	0.0381611	0.00049144	0.00135088	37	49	49	B1	Artery. tibial (GTEx)	PrediXcan	0.999107	artery_tibial	0.999981
6268	ENSG00000204592	HLA-E	0.0666041	0.0874927	0.946897	0.00489013	0.0676522	2.49776e-06	8.81743e-06	34	43	43	B1	Artery. tibial (GTEx)	PrediXcan	0.999107	artery_tibial	0.999981
6269	ENSG00000166260	COX11	-0.0659781	-0.00774153	0.947395	0.114982	0.267295	2.99801e-24	3.8963e-23	64	72	72	B1	Artery. tibial (GTEx)	PrediXcan	0.999107	artery_tibial	0.999981
6270	ENSG00000235098	ANKRD65	-0.0659172	-0.00489451	0.947444	0.12533	0.253328	1.53257e-22	1.82566e-21	12	12	12	B1	Artery. tibial (GTEx)	PrediXcan	0.999107	artery_tibial	0.999981
6271	ENSG00000138029	HADHB	-0.0659028	-0.00799339	0.947455	0.0230131	0.0923166	2.32592e-08	1.0142e-07	14	17	17	B1	Artery. tibial (GTEx)	PrediXcan	0.999107	artery_tibial	0.999981
6272	ENSG00000188687	SLC4A5	-0.0658978	-0.0210208	0.947459	0.0407832	0.247285	6.09276e-22	6.98447e-21	28	33	33	B1	Artery. tibial (GTEx)	PrediXcan	0.999107	artery_tibial	0.999981
6273	ENSG00000074416	MGLL	-0.065875	-0.0323276	0.947477	0.0603587	0.0657172	3.71797e-06	1.28773e-05	53	63	63	B1	Artery. tibial (GTEx)	PrediXcan	0.999107	artery_tibial	0.999981
6274	ENSG00000260711	AL121839.2	0.0658418	0.0102177	0.947504	0.0825614	0.200425	2.45408e-17	2.12561e-16	23	26	26	B1	Artery. tibial (GTEx)	PrediXcan	0.999107	artery_tibial	0.999981
6275	ENSG00000166582	CENPV	-0.0657542	-0.00233551	0.947574	0.285812	0.469326	4.82504e-50	2.09739e-48	30	34	34	B1	Artery. tibial (GTEx)	PrediXcan	0.999107	artery_tibial	0.999981
6276	ENSG00000100220	RTCB	0.0656007	0.0145449	0.947696	0.0583327	0.0426677	0.000199656	0.000574191	43	52	52	B1	Artery. tibial (GTEx)	PrediXcan	0.999107	artery_tibial	0.999981
6277	ENSG00000171649	ZIK1	0.0654194	0.0134766	0.94784	0.0523132	0.125928	4.68346e-11	2.60654e-10	30	33	33	B1	Artery. tibial (GTEx)	PrediXcan	0.999107	artery_tibial	0.999981
6278	ENSG00000115808	STRN	-0.0651524	0.00546369	0.948053	0.0144677	0.10377	3.18357e-09	1.50899e-08	7	10	10	B1	Artery. tibial (GTEx)	PrediXcan	0.999107	artery_tibial	0.999981
6279	ENSG00000154451	GBP5	0.0650499	0.050199	0.948134	0.00367663	0.010495	0.070256	0.147632	10	10	10	B1	Artery. tibial (GTEx)	PrediXcan	0.999107	artery_tibial	0.999981
6280	ENSG00000198931	APRT	-0.0650096	-0.0341617	0.948166	0.00786934	0.134268	8.00808e-12	4.73749e-11	15	24	24	B1	Artery. tibial (GTEx)	PrediXcan	0.999107	artery_tibial	0.999981
6281	ENSG00000156453	PCDH1	-0.0649935	-0.0440499	0.948179	0.0126899	0.0137726	0.0371714	0.0816267	17	17	17	B1	Artery. tibial (GTEx)	PrediXcan	0.999107	artery_tibial	0.999981
6282	ENSG00000197181	PIWIL2	-0.0645582	-0.00047571	0.948526	0.198819	0.428483	3.51363e-44	1.17938e-42	37	47	47	B1	Artery. tibial (GTEx)	PrediXcan	0.999107	artery_tibial	0.999981
6283	ENSG00000186715	MST1L	0.0645547	0.0355635	0.948529	0.0155727	0.349793	4.43298e-33	9.07141e-32	19	26	26	B1	Artery. tibial (GTEx)	PrediXcan	0.999107	artery_tibial	0.999981
6284	ENSG00000143479	DYRK3	0.0642495	0.0276941	0.948772	0.00434701	0.0111694	0.0605491	0.128605	3	6	6	B1	Artery. tibial (GTEx)	PrediXcan	0.999107	artery_tibial	0.999981
6285	ENSG00000171497	PPID	0.0641867	0.0713251	0.948822	0.00208133	0.0260587	0.00422819	0.0105138	9	11	11	B1	Artery. tibial (GTEx)	PrediXcan	0.999107	artery_tibial	0.999981
6286	ENSG00000005156	LIG3	-0.0640149	-0.00507993	0.948958	0.0855803	0.229268	9.06679e-21	9.57713e-20	21	24	24	B1	Artery. tibial (GTEx)	PrediXcan	0.999107	artery_tibial	0.999981
6287	ENSG00000143442	POGZ	0.0637945	0.0174638	0.949134	0.0706505	0.210954	1.2792e-18	1.19926e-17	58	74	74	B1	Artery. tibial (GTEx)	PrediXcan	0.999107	artery_tibial	0.999981
6288	ENSG00000152583	SPARCL1	0.0637863	0.00603744	0.94914	0.0715071	0.14017	1.91063e-12	1.187e-11	57	65	65	B1	Artery. tibial (GTEx)	PrediXcan	0.999107	artery_tibial	0.999981
6289	ENSG00000215790	SLC35E2	0.0636413	0.0119011	0.949256	0.0423406	0.370556	9.33005e-36	2.17292e-34	23	31	31	B1	Artery. tibial (GTEx)	PrediXcan	0.999107	artery_tibial	0.999981
6290	ENSG00000111726	CMAS	-0.0634969	-0.0123367	0.949371	0.0135929	0.0180312	0.0172283	0.039701	14	14	14	B1	Artery. tibial (GTEx)	PrediXcan	0.999107	artery_tibial	0.999981
6291	ENSG00000171451	DSEL	0.0634576	0.0265477	0.949402	0.0185268	0.0463947	0.000101633	0.000302221	25	30	30	B1	Artery. tibial (GTEx)	PrediXcan	0.999107	artery_tibial	0.999981
6292	ENSG00000164418	GRIK2	-0.0634417	-0.029228	0.949415	0.0323101	0.0637594	3.9455e-06	1.3619e-05	30	37	37	B1	Artery. tibial (GTEx)	PrediXcan	0.999107	artery_tibial	0.999981
6293	ENSG00000133103	COG6	-0.0632825	-0.00647969	0.949542	0.119138	0.388905	5.82296e-38	1.49002e-36	27	34	34	B1	Artery. tibial (GTEx)	PrediXcan	0.999107	artery_tibial	0.999981
6294	ENSG00000204634	TBC1D8	-0.0631086	-0.0015585	0.94968	0.023303	0.104711	2.99011e-09	1.42017e-08	22	29	29	B1	Artery. tibial (GTEx)	PrediXcan	0.999107	artery_tibial	0.999981
6295	ENSG00000070669	ASNS	-0.0630869	-0.011801	0.949697	0.00745887	0.0328469	0.00123314	0.00325052	13	18	18	B1	Artery. tibial (GTEx)	PrediXcan	0.999107	artery_tibial	0.999981
6296	ENSG00000061918	GUCY1B3	-0.0630828	-0.0395348	0.949701	0.0583027	0.0368998	0.000636006	0.00172657	42	49	49	B1	Artery. tibial (GTEx)	PrediXcan	0.999107	artery_tibial	0.999981
6297	ENSG00000042753	AP2S1	-0.0621142	-0.00805192	0.950472	0.0991489	0.191029	2.28254e-17	1.97947e-16	9	13	13	B1	Artery. tibial (GTEx)	PrediXcan	0.999107	artery_tibial	0.999981
6298	ENSG00000228748	AL450306.1	-0.0619344	-0.0343766	0.950615	0.011023	0.0126822	0.0455033	0.098761	10	13	13	B1	Artery. tibial (GTEx)	PrediXcan	0.999107	artery_tibial	0.999981
6299	ENSG00000149489	ROM1	-0.0618505	-0.00803228	0.950682	0.0345771	0.0898761	4.32281e-08	1.8302e-07	16	17	17	B1	Artery. tibial (GTEx)	PrediXcan	0.999107	artery_tibial	0.999981
6300	ENSG00000174775	HRAS	0.0617137	0.00466422	0.950791	0.105888	0.232006	1.28586e-20	1.34616e-19	21	25	25	B1	Artery. tibial (GTEx)	PrediXcan	0.999107	artery_tibial	0.999981
6301	ENSG00000122912	SLC25A16	0.0611061	0.0406383	0.951275	0.0195686	0.0314159	0.00145696	0.00380894	37	42	42	B1	Artery. tibial (GTEx)	PrediXcan	0.999107	artery_tibial	0.999981
6302	ENSG00000160360	GPSM1	-0.0609461	-0.000511202	0.951402	0.0281525	0.0547857	1.50892e-05	4.90714e-05	8	9	9	B1	Artery. tibial (GTEx)	PrediXcan	0.999107	artery_tibial	0.999981
6303	ENSG00000185420	SMYD3	-0.060918	-0.0121498	0.951425	0.0286656	0.0134939	0.0395146	0.0864737	42	49	49	B1	Artery. tibial (GTEx)	PrediXcan	0.999107	artery_tibial	0.999981
6304	ENSG00000168404	MLKL	-0.0608121	0.0347871	0.951509	0.00129533	0.316768	6.50642e-30	1.12294e-28	15	20	20	B1	Artery. tibial (GTEx)	PrediXcan	0.999107	artery_tibial	0.999981
6305	ENSG00000179588	ZFPM1	0.0606901	0.0811837	0.951606	0.00752656	0.0163417	0.0220659	0.0501309	24	29	29	B1	Artery. tibial (GTEx)	PrediXcan	0.999107	artery_tibial	0.999981
6306	ENSG00000134440	NARS	0.0606663	0.0136554	0.951625	0.0486684	0.116672	2.14021e-10	1.11197e-09	27	37	37	B1	Artery. tibial (GTEx)	PrediXcan	0.999107	artery_tibial	0.999981
6307	ENSG00000179859	AC104581.1	0.0604563	0.0135423	0.951792	0.00173248	0.0142209	0.0346416	0.0764311	7	8	8	B1	Artery. tibial (GTEx)	PrediXcan	0.999107	artery_tibial	0.999981
6308	ENSG00000107819	SFXN3	0.0604065	-0.00378603	0.951832	0.0640258	0.12361	7.63298e-11	4.17176e-10	24	29	29	B1	Artery. tibial (GTEx)	PrediXcan	0.999107	artery_tibial	0.999981
6309	ENSG00000135124	P2RX4	0.0602238	-0.0053605	0.951977	0.108665	0.292021	2.24139e-27	3.45515e-26	62	72	72	B1	Artery. tibial (GTEx)	PrediXcan	0.999107	artery_tibial	0.999981
6310	ENSG00000175334	BANF1	-0.0601133	-0.00856454	0.952065	0.0557929	0.0989491	6.48177e-09	2.98439e-08	44	53	53	B1	Artery. tibial (GTEx)	PrediXcan	0.999107	artery_tibial	0.999981
6311	ENSG00000183506	PI4KAP2	-0.060031	0.0153126	0.952131	0.278128	0.210248	3.77938e-20	3.86979e-19	119	142	142	B1	Artery. tibial (GTEx)	PrediXcan	0.999107	artery_tibial	0.999981
6312	ENSG00000165637	VDAC2	0.0598051	0.0124528	0.952311	0.146355	0.150716	4.56728e-13	2.95964e-12	69	81	81	B1	Artery. tibial (GTEx)	PrediXcan	0.999107	artery_tibial	0.999981
6313	ENSG00000072778	ACADVL	0.0595874	0.0113041	0.952484	0.0241294	0.0873691	6.74926e-08	2.80824e-07	5	7	7	B1	Artery. tibial (GTEx)	PrediXcan	0.999107	artery_tibial	0.999981
6314	ENSG00000179242	CDH4	-0.0592239	-0.00598754	0.952774	0.0725965	0.0930127	1.47778e-08	6.5686e-08	47	64	64	B1	Artery. tibial (GTEx)	PrediXcan	0.999107	artery_tibial	0.999981
6315	ENSG00000160075	SSU72	0.058591	0.00903919	0.953278	0.0470165	0.131799	6.46946e-12	3.8566e-11	9	9	9	B1	Artery. tibial (GTEx)	PrediXcan	0.999107	artery_tibial	0.999981
6316	ENSG00000163636	PSMD6	-0.0581492	-0.0174394	0.95363	0.00942762	0.053351	3.42962e-05	0.000107153	2	2	2	B1	Artery. tibial (GTEx)	PrediXcan	0.999107	artery_tibial	0.999981
6317	ENSG00000183077	AFMID	0.0579298	-0.0207675	0.953805	0.0352093	0.0221973	0.00817543	0.0196618	40	45	45	B1	Artery. tibial (GTEx)	PrediXcan	0.999107	artery_tibial	0.999981
6318	ENSG00000160685	ZBTB7B	0.0577188	0.0102541	0.953973	0.0185046	0.145527	7.04311e-13	4.51385e-12	8	9	9	B1	Artery. tibial (GTEx)	PrediXcan	0.999107	artery_tibial	0.999981
6319	ENSG00000129103	SUMF2	-0.0573838	-0.00798294	0.954239	0.176857	0.255495	8.2052e-23	9.93496e-22	53	66	66	B1	Artery. tibial (GTEx)	PrediXcan	0.999107	artery_tibial	0.999981
6320	ENSG00000174021	GNG5	-0.057382	0.00503555	0.954241	0.0269783	0.0457729	0.000123116	0.000363097	35	41	41	B1	Artery. tibial (GTEx)	PrediXcan	0.999107	artery_tibial	0.999981
6321	ENSG00000225217	HSPA7	-0.057187	-0.0198615	0.954396	0.144472	0.264824	7.07532e-24	9.03588e-23	73	92	92	B1	Artery. tibial (GTEx)	PrediXcan	0.999107	artery_tibial	0.999981
6322	ENSG00000239415	AP001469.3	0.0571289	-0.00374571	0.954442	0.119835	0.154705	1.33979e-13	9.07258e-13	62	84	84	B1	Artery. tibial (GTEx)	PrediXcan	0.999107	artery_tibial	0.999981
6323	ENSG00000128045	RASL11B	0.0569986	0.00897905	0.954546	0.02376	0.0547786	2.31601e-05	7.37089e-05	19	23	23	B1	Artery. tibial (GTEx)	PrediXcan	0.999107	artery_tibial	0.999981
6324	ENSG00000169230	PRELID1	-0.0569974	0.0475621	0.954547	0.0306618	0.0769298	4.88258e-07	1.85007e-06	25	36	36	B1	Artery. tibial (GTEx)	PrediXcan	0.999107	artery_tibial	0.999981
6325	ENSG00000198825	INPP5F	-0.0563987	0.032691	0.955024	0.00144774	0.0241113	0.00553537	0.0135832	4	7	7	B1	Artery. tibial (GTEx)	PrediXcan	0.999107	artery_tibial	0.999981
6326	ENSG00000110852	CLEC2B	-0.0563035	-0.0224205	0.9551	0.00830113	0.0537032	2.40818e-05	7.65205e-05	1	1	1	B1	Artery. tibial (GTEx)	PrediXcan	0.999107	artery_tibial	0.999981
6327	ENSG00000205583	STAG3L1	-0.0562847	-0.00297895	0.955115	0.218756	0.506727	9.2653e-56	5.31501e-54	46	54	54	B1	Artery. tibial (GTEx)	PrediXcan	0.999107	artery_tibial	0.999981
6328	ENSG00000168487	BMP1	-0.0562336	-0.00589952	0.955156	0.0699365	0.148136	6.41928e-13	4.13106e-12	30	35	35	B1	Artery. tibial (GTEx)	PrediXcan	0.999107	artery_tibial	0.999981
6329	ENSG00000258839	MC1R	-0.0561398	-0.00823308	0.95523	0.0434501	0.0380571	0.000490286	0.001348	27	35	35	B1	Artery. tibial (GTEx)	PrediXcan	0.999107	artery_tibial	0.999981
6330	ENSG00000268362	AC092279.1	-0.0560787	-0.00665989	0.955279	0.27351	0.423545	1.58336e-43	5.16603e-42	161	194	194	B1	Artery. tibial (GTEx)	PrediXcan	0.999107	artery_tibial	0.999981
6331	ENSG00000178860	MSC	-0.0559273	-0.0133981	0.9554	0.0473188	0.0975402	1.10848e-08	4.97448e-08	16	18	18	B1	Artery. tibial (GTEx)	PrediXcan	0.999107	artery_tibial	0.999981
6332	ENSG00000105364	MRPL4	-0.0558226	-0.00689788	0.955483	0.134789	0.165659	2.56481e-14	1.82139e-13	47	59	59	B1	Artery. tibial (GTEx)	PrediXcan	0.999107	artery_tibial	0.999981
6333	ENSG00000128245	YWHAH	0.0555098	0.0220893	0.955732	0.0104412	0.0476513	8.23476e-05	0.000247078	19	25	25	B1	Artery. tibial (GTEx)	PrediXcan	0.999107	artery_tibial	0.999981
6334	ENSG00000136144	RCBTB1	0.0552846	0.0218963	0.955912	0.0120272	0.0445699	0.000159114	0.000463018	6	7	7	B1	Artery. tibial (GTEx)	PrediXcan	0.999107	artery_tibial	0.999981
6335	ENSG00000214595	EML6	-0.0552426	-0.00371838	0.955945	0.230877	0.43491	3.96176e-44	1.32662e-42	16	19	19	B1	Artery. tibial (GTEx)	PrediXcan	0.999107	artery_tibial	0.999981
6336	ENSG00000215252	GOLGA8B	0.0546048	0.000271604	0.956453	0.13057	0.22667	1.01613e-20	1.07019e-19	47	56	56	B1	Artery. tibial (GTEx)	PrediXcan	0.999107	artery_tibial	0.999981
6337	ENSG00000206562	METTL6	0.0545914	0.00930254	0.956464	0.0358406	0.133271	1.74531e-11	1.00037e-10	6	7	7	B1	Artery. tibial (GTEx)	PrediXcan	0.999107	artery_tibial	0.999981
6338	ENSG00000165929	TC2N	-0.0537839	-0.0099862	0.957107	0.169687	0.292956	1.44574e-26	2.11232e-25	70	83	83	B1	Artery. tibial (GTEx)	PrediXcan	0.999107	artery_tibial	0.999981
6339	ENSG00000225484	NUTM2B-AS1	0.0537793	-0.000775413	0.957111	0.012123	0.0137211	0.0380518	0.0834814	20	30	30	B1	Artery. tibial (GTEx)	PrediXcan	0.999107	artery_tibial	0.999981
6340	ENSG00000164904	ALDH7A1	-0.053721	0.0238829	0.957157	0.105353	0.229019	3.28521e-20	3.37863e-19	44	52	52	B1	Artery. tibial (GTEx)	PrediXcan	0.999107	artery_tibial	0.999981
6341	ENSG00000206530	CFAP44	-0.0535819	-0.00313891	0.957268	0.0317936	0.13784	5.04551e-12	3.03881e-11	56	67	67	B1	Artery. tibial (GTEx)	PrediXcan	0.999107	artery_tibial	0.999981
6342	ENSG00000258366	RTEL1	0.0534524	-0.0026763	0.957371	0.0623456	0.252966	1.48777e-22	1.77379e-21	25	36	36	B1	Artery. tibial (GTEx)	PrediXcan	0.999107	artery_tibial	0.999981
6343	ENSG00000015153	YAF2	-0.0533914	-0.00916045	0.95742	0.047186	0.0451885	0.00014057	0.000411623	71	77	77	B1	Artery. tibial (GTEx)	PrediXcan	0.999107	artery_tibial	0.999981
6344	ENSG00000112782	CLIC5	-0.0526911	-0.0230125	0.957978	0.032832	0.0713091	1.27921e-06	4.66765e-06	32	37	37	B1	Artery. tibial (GTEx)	PrediXcan	0.999107	artery_tibial	0.999981
6345	ENSG00000242294	STAG3L5P	-0.0522451	-0.00347534	0.958333	0.349904	0.64163	1.48385e-86	4.83012e-84	33	39	39	B1	Artery. tibial (GTEx)	PrediXcan	0.999107	artery_tibial	0.999981
6346	ENSG00000111801	BTN3A3	0.0521398	-0.0185151	0.958417	0.0143484	0.0379132	0.000477925	0.00131632	24	31	31	B1	Artery. tibial (GTEx)	PrediXcan	0.999107	artery_tibial	0.999981
6347	ENSG00000196365	LONP1	0.0515459	0.0079413	0.958891	0.321172	0.44458	1.42435e-45	5.1251e-44	63	73	73	B1	Artery. tibial (GTEx)	PrediXcan	0.999107	artery_tibial	0.999981
6348	ENSG00000119314	PTBP3	0.0515336	0.0583523	0.9589	0.012343	0.0271997	0.00304558	0.00770171	43	58	58	B1	Artery. tibial (GTEx)	PrediXcan	0.999107	artery_tibial	0.999981
6349	ENSG00000243244	STON1	-0.0515191	-0.0598298	0.958912	0.000559804	0.0353142	0.00080353	0.00216122	5	6	6	B1	Artery. tibial (GTEx)	PrediXcan	0.999107	artery_tibial	0.999981
6350	ENSG00000262728	AC123768.3	-0.0513685	0.00367029	0.959032	0.0692539	0.243046	8.30171e-22	9.42409e-21	29	37	37	B1	Artery. tibial (GTEx)	PrediXcan	0.999107	artery_tibial	0.999981
6351	ENSG00000138639	ARHGAP24	0.0512793	0.00392792	0.959103	0.0486648	0.363799	3.75212e-35	8.44348e-34	27	31	31	B1	Artery. tibial (GTEx)	PrediXcan	0.999107	artery_tibial	0.999981
6352	ENSG00000100580	TMED8	0.0512346	0.0154797	0.959139	0.00830555	0.0243778	0.00478398	0.0118119	17	21	21	B1	Artery. tibial (GTEx)	PrediXcan	0.999107	artery_tibial	0.999981
6353	ENSG00000197497	ZNF665	-0.0511148	0.0136922	0.959234	0.0595086	0.084563	1.38673e-07	5.60014e-07	22	26	26	B1	Artery. tibial (GTEx)	PrediXcan	0.999107	artery_tibial	0.999981
6354	ENSG00000133030	MPRIP	0.0511107	0.0122752	0.959237	0.0174319	0.0962407	1.67224e-08	7.40006e-08	9	14	14	B1	Artery. tibial (GTEx)	PrediXcan	0.999107	artery_tibial	0.999981
6355	ENSG00000154874	CCDC144B	0.0510708	-0.0899459	0.959269	0.0623923	0.0871979	8.73192e-08	3.58945e-07	33	41	41	B1	Artery. tibial (GTEx)	PrediXcan	0.999107	artery_tibial	0.999981
6356	ENSG00000176095	IP6K1	0.0510655	0.0240821	0.959273	0.0463694	0.033054	0.00121622	0.00320954	86	106	106	B1	Artery. tibial (GTEx)	PrediXcan	0.999107	artery_tibial	0.999981
6357	ENSG00000264364	DYNLL2	-0.0510167	-0.017771	0.959312	0.00471303	0.0320449	0.00148296	0.00387331	10	11	11	B1	Artery. tibial (GTEx)	PrediXcan	0.999107	artery_tibial	0.999981
6358	ENSG00000167615	LENG8	-0.0509786	-0.00881665	0.959343	0.042852	0.121493	2.7279e-11	1.54272e-10	12	15	15	B1	Artery. tibial (GTEx)	PrediXcan	0.999107	artery_tibial	0.999981
6359	ENSG00000178425	NT5DC1	0.0507498	0.00192312	0.959525	0.090303	0.137493	3.54212e-12	2.1528e-11	45	52	52	B1	Artery. tibial (GTEx)	PrediXcan	0.999107	artery_tibial	0.999981
6360	ENSG00000235750	KIAA0040	-0.0506725	-0.013632	0.959587	0.0775996	0.266665	8.62506e-24	1.0985e-22	71	92	92	B1	Artery. tibial (GTEx)	PrediXcan	0.999107	artery_tibial	0.999981
6361	ENSG00000183060	LYSMD4	-0.0505881	-0.00162332	0.959654	0.191846	0.358323	4.91787e-34	1.05901e-32	30	36	36	B1	Artery. tibial (GTEx)	PrediXcan	0.999107	artery_tibial	0.999981
6362	ENSG00000133424	LARGE1	-0.0505182	-0.00803708	0.959709	0.0562677	0.195112	6.94481e-17	5.82424e-16	16	19	19	B1	Artery. tibial (GTEx)	PrediXcan	0.999107	artery_tibial	0.999981
6363	ENSG00000169862	CTNND2	-0.0505046	-0.0382866	0.95972	0.0701368	0.112366	5.16572e-10	2.59855e-09	26	31	31	B1	Artery. tibial (GTEx)	PrediXcan	0.999107	artery_tibial	0.999981
6364	ENSG00000124164	VAPB	-0.0504069	-0.00231883	0.959798	0.227606	0.479259	2.05302e-51	9.36031e-50	27	35	35	B1	Artery. tibial (GTEx)	PrediXcan	0.999107	artery_tibial	0.999981
6365	ENSG00000172059	KLF11	0.05034	0.0213501	0.959851	0.00446235	0.0160845	0.0243397	0.0549224	14	14	14	B1	Artery. tibial (GTEx)	PrediXcan	0.999107	artery_tibial	0.999981
6366	ENSG00000141380	SS18	0.0501842	0.0300601	0.959976	0.0268469	0.0298731	0.00195825	0.00506461	33	40	40	B1	Artery. tibial (GTEx)	PrediXcan	0.999107	artery_tibial	0.999981
6367	ENSG00000102858	MGRN1	0.050162	0.00194724	0.959993	0.0996696	0.551747	1.31719e-64	1.23736e-62	15	22	22	B1	Artery. tibial (GTEx)	PrediXcan	0.999107	artery_tibial	0.999981
6368	ENSG00000121769	FABP3	0.0499972	-0.00571705	0.960125	0.0109998	0.0105613	0.0682408	0.143634	45	55	55	B1	Artery. tibial (GTEx)	PrediXcan	0.999107	artery_tibial	0.999981
6369	ENSG00000151338	MIPOL1	0.0494889	0.0114485	0.96053	0.0145117	0.0554919	2.28961e-05	7.29019e-05	23	27	27	B1	Artery. tibial (GTEx)	PrediXcan	0.999107	artery_tibial	0.999981
6370	ENSG00000101782	RIOK3	-0.0494702	-0.0054435	0.960545	0.0476579	0.0113135	0.0580499	0.123691	52	64	64	B1	Artery. tibial (GTEx)	PrediXcan	0.999107	artery_tibial	0.999981
6371	ENSG00000111412	C12orf49	0.0493877	0.0486459	0.96061	0.00276252	0.0110273	0.0618542	0.131138	2	2	2	B1	Artery. tibial (GTEx)	PrediXcan	0.999107	artery_tibial	0.999981
6372	ENSG00000132330	SCLY	-0.0492222	-0.000178358	0.960742	0.0884018	0.180147	1.494e-15	1.14333e-14	52	68	68	B1	Artery. tibial (GTEx)	PrediXcan	0.999107	artery_tibial	0.999981
6373	ENSG00000122477	LRRC39	-0.0491287	-0.004624	0.960817	0.0566647	0.135967	2.67673e-12	1.64398e-11	16	19	19	B1	Artery. tibial (GTEx)	PrediXcan	0.999107	artery_tibial	0.999981
6374	ENSG00000066629	EML1	-0.049119	0.00814926	0.960824	0.047187	0.234547	1.48503e-20	1.55119e-19	28	34	34	B1	Artery. tibial (GTEx)	PrediXcan	0.999107	artery_tibial	0.999981
6375	ENSG00000124253	PCK1	0.0490324	0.00579162	0.960893	0.0119465	0.0643882	3.40236e-06	1.18553e-05	4	5	5	B1	Artery. tibial (GTEx)	PrediXcan	0.999107	artery_tibial	0.999981
6376	ENSG00000115350	POLE4	0.0490172	0.00747803	0.960906	0.00866971	0.168005	1.41254e-14	1.01757e-13	16	24	24	B1	Artery. tibial (GTEx)	PrediXcan	0.999107	artery_tibial	0.999981
6377	ENSG00000164035	EMCN	0.0488296	0.0104838	0.961055	0.0446623	0.0618073	6.75823e-06	2.2805e-05	64	72	72	B1	Artery. tibial (GTEx)	PrediXcan	0.999107	artery_tibial	0.999981
6378	ENSG00000110931	CAMKK2	-0.0482249	0.0146865	0.961537	0.0570574	0.0667257	3.1333e-06	1.0945e-05	57	71	71	B1	Artery. tibial (GTEx)	PrediXcan	0.999107	artery_tibial	0.999981
6379	ENSG00000128578	STRIP2	-0.0482154	0.0222987	0.961545	0.0090693	0.032489	0.00125265	0.00329821	7	9	9	B1	Artery. tibial (GTEx)	PrediXcan	0.999107	artery_tibial	0.999981
6380	ENSG00000182552	RWDD4	0.048105	-0.00115911	0.961633	0.0418586	0.126667	5.61906e-11	3.1087e-10	20	22	22	B1	Artery. tibial (GTEx)	PrediXcan	0.999107	artery_tibial	0.999981
6381	ENSG00000222019	URAHP	0.0480332	0.00693814	0.96169	0.0268087	0.0780353	4.04882e-07	1.54628e-06	9	10	10	B1	Artery. tibial (GTEx)	PrediXcan	0.999107	artery_tibial	0.999981
6382	ENSG00000197603	C5orf42	-0.0477507	-0.0357029	0.961915	0.0298283	0.0319077	0.0014025	0.0036748	41	52	52	B1	Artery. tibial (GTEx)	PrediXcan	0.999107	artery_tibial	0.999981
6383	ENSG00000257017	HP	0.0475085	0.00680424	0.962108	0.0231002	0.0243624	0.00563268	0.0138099	17	23	23	B1	Artery. tibial (GTEx)	PrediXcan	0.999107	artery_tibial	0.999981
6384	ENSG00000163815	CLEC3B	-0.0474819	0.0101213	0.962129	0.0238374	0.0814331	1.47842e-07	5.94126e-07	15	18	18	B1	Artery. tibial (GTEx)	PrediXcan	0.999107	artery_tibial	0.999981
6385	ENSG00000115556	PLCD4	-0.0474079	-0.0118198	0.962188	0.0203794	0.11688	3.34544e-10	1.70961e-09	41	50	50	B1	Artery. tibial (GTEx)	PrediXcan	0.999107	artery_tibial	0.999981
6386	ENSG00000132600	PRMT7	-0.0472575	-0.00189684	0.962308	0.116963	0.444032	2.46254e-45	8.74827e-44	46	58	58	B1	Artery. tibial (GTEx)	PrediXcan	0.999107	artery_tibial	0.999981
6387	ENSG00000036672	USP2	-0.0472489	-0.0032165	0.962315	0.0665004	0.132097	1.56166e-11	8.97684e-11	32	37	37	B1	Artery. tibial (GTEx)	PrediXcan	0.999107	artery_tibial	0.999981
6388	ENSG00000138399	FASTKD1	-0.0470459	-0.0113406	0.962477	0.0313626	0.0607018	8.37617e-06	2.79745e-05	13	14	14	B1	Artery. tibial (GTEx)	PrediXcan	0.999107	artery_tibial	0.999981
6389	ENSG00000170915	PAQR8	0.046919	-0.00260485	0.962578	0.0712076	0.170536	8.25798e-15	6.02643e-14	29	35	35	B1	Artery. tibial (GTEx)	PrediXcan	0.999107	artery_tibial	0.999981
6390	ENSG00000101752	MIB1	-0.0467935	0.0316054	0.962678	0.0318074	0.0669075	3.01308e-06	1.05435e-05	18	22	22	B1	Artery. tibial (GTEx)	PrediXcan	0.999107	artery_tibial	0.999981
6391	ENSG00000165138	ANKS6	0.0467856	0.0174417	0.962684	0.013053	0.0265906	0.00377768	0.00946415	7	7	7	B1	Artery. tibial (GTEx)	PrediXcan	0.999107	artery_tibial	0.999981
6392	ENSG00000157895	C12orf43	0.0465251	0.00214783	0.962892	0.201747	0.360994	1.46464e-35	3.37181e-34	27	30	30	B1	Artery. tibial (GTEx)	PrediXcan	0.999107	artery_tibial	0.999981
6393	ENSG00000003987	MTMR7	0.0463635	0.0132583	0.963021	0.00967007	0.0343563	0.000909855	0.00243225	2	3	3	B1	Artery. tibial (GTEx)	PrediXcan	0.999107	artery_tibial	0.999981
6394	ENSG00000204685	STARD7-AS1	0.0462927	-0.00687137	0.963077	0.0357316	0.0317999	0.00155719	0.00405884	72	84	84	B1	Artery. tibial (GTEx)	PrediXcan	0.999107	artery_tibial	0.999981
6395	ENSG00000188878	FBF1	0.0460238	0.00315599	0.963291	0.1919	0.418289	3.30565e-42	1.01467e-40	17	20	20	B1	Artery. tibial (GTEx)	PrediXcan	0.999107	artery_tibial	0.999981
6396	ENSG00000182670	TTC3	-0.0459669	-0.00236961	0.963337	0.246861	0.562793	2.49901e-66	2.61035e-64	80	96	96	B1	Artery. tibial (GTEx)	PrediXcan	0.999107	artery_tibial	0.999981
6397	ENSG00000105426	PTPRS	0.0456205	0.0126291	0.963613	0.0206633	0.0505507	5.43008e-05	0.000165986	2	2	2	B1	Artery. tibial (GTEx)	PrediXcan	0.999107	artery_tibial	0.999981
6398	ENSG00000170469	SPATA24	0.0451356	0.110278	0.963999	0.0171542	0.0586577	1.32446e-05	4.33546e-05	30	39	39	B1	Artery. tibial (GTEx)	PrediXcan	0.999107	artery_tibial	0.999981
6399	ENSG00000064726	BTBD1	0.0451277	0.00576199	0.964005	0.0803139	0.153467	2.23688e-13	1.48952e-12	28	32	32	B1	Artery. tibial (GTEx)	PrediXcan	0.999107	artery_tibial	0.999981
6400	ENSG00000261011	AL136982.4	0.0451073	0.00536695	0.964022	0.078087	0.205638	1.61242e-18	1.5026e-17	15	21	21	B1	Artery. tibial (GTEx)	PrediXcan	0.999107	artery_tibial	0.999981
6401	ENSG00000226200	SGMS1-AS1	-0.0449603	-0.0115479	0.964139	0.0195922	0.0776201	3.2306e-07	1.24845e-06	8	9	9	B1	Artery. tibial (GTEx)	PrediXcan	0.999107	artery_tibial	0.999981
6402	ENSG00000233527	ZNF529-AS1	-0.0447555	0.0111508	0.964302	0.0351359	0.115371	4.83207e-10	2.43464e-09	34	59	59	B1	Artery. tibial (GTEx)	PrediXcan	0.999107	artery_tibial	0.999981
6403	ENSG00000121716	PILRB	-0.0446482	-0.00280556	0.964388	0.390473	0.689057	2.57063e-97	2.11654e-94	36	41	41	B1	Artery. tibial (GTEx)	PrediXcan	0.999107	artery_tibial	0.999981
6404	ENSG00000170291	ELP5	-0.0445345	-0.00385897	0.964478	0.049846	0.14052	1.53449e-12	9.64016e-12	11	13	13	B1	Artery. tibial (GTEx)	PrediXcan	0.999107	artery_tibial	0.999981
6405	ENSG00000132382	MYBBP1A	0.0444526	0.0383954	0.964544	0.0199771	0.222628	1.9098e-19	1.87589e-18	24	31	31	B1	Artery. tibial (GTEx)	PrediXcan	0.999107	artery_tibial	0.999981
6406	ENSG00000170677	SOCS6	-0.0443913	0.036262	0.964593	0.0113853	0.080671	1.68533e-07	6.72066e-07	12	21	21	B1	Artery. tibial (GTEx)	PrediXcan	0.999107	artery_tibial	0.999981
6407	ENSG00000164930	FZD6	0.0440315	-0.000241144	0.964879	0.0224721	0.0765966	5.03348e-07	1.90468e-06	12	16	16	B1	Artery. tibial (GTEx)	PrediXcan	0.999107	artery_tibial	0.999981
6408	ENSG00000142733	MAP3K6	-0.0437624	-0.0084267	0.965094	0.130559	0.181856	4.19094e-16	3.30737e-15	30	37	37	B1	Artery. tibial (GTEx)	PrediXcan	0.999107	artery_tibial	0.999981
6409	ENSG00000141750	STAC2	0.0436996	0.00349057	0.965144	0.0998467	0.162266	5.911e-14	4.11624e-13	23	28	28	B1	Artery. tibial (GTEx)	PrediXcan	0.999107	artery_tibial	0.999981
6410	ENSG00000272821	U62317.3	-0.0435576	-0.04059	0.965257	0.0191471	0.0113605	0.056915	0.121402	14	19	19	B1	Artery. tibial (GTEx)	PrediXcan	0.999107	artery_tibial	0.999981
6411	ENSG00000070182	SPTB	-0.0434295	-0.00757777	0.965359	0.0404841	0.114329	5.838e-10	2.9236e-09	73	85	85	B1	Artery. tibial (GTEx)	PrediXcan	0.999107	artery_tibial	0.999981
6412	ENSG00000129562	DAD1	0.0429167	0.0169479	0.965768	0.013854	0.047001	9.85193e-05	0.000293212	58	72	72	B1	Artery. tibial (GTEx)	PrediXcan	0.999107	artery_tibial	0.999981
6413	ENSG00000103528	SYT17	-0.0425601	-0.0372637	0.966052	0.0179421	0.0826514	1.5991e-07	6.39688e-07	27	34	34	B1	Artery. tibial (GTEx)	PrediXcan	0.999107	artery_tibial	0.999981
6414	ENSG00000150907	FOXO1	-0.0424677	-0.0141572	0.966126	0.0492092	0.0180378	0.0162507	0.0375659	50	64	64	B1	Artery. tibial (GTEx)	PrediXcan	0.999107	artery_tibial	0.999981
6415	ENSG00000173960	UBXN2A	-0.042305	-0.00906142	0.966256	0.0399194	0.153769	1.31973e-13	8.9454e-13	13	21	21	B1	Artery. tibial (GTEx)	PrediXcan	0.999107	artery_tibial	0.999981
6416	ENSG00000196187	TMEM63A	-0.0422769	-0.0106313	0.966278	0.0179329	0.0399643	0.000353635	0.000987399	19	24	24	B1	Artery. tibial (GTEx)	PrediXcan	0.999107	artery_tibial	0.999981
6417	ENSG00000203791	EEF1AKMT2	0.0420486	0.00438052	0.96646	0.129959	0.27889	3.05507e-25	4.18823e-24	36	47	47	B1	Artery. tibial (GTEx)	PrediXcan	0.999107	artery_tibial	0.999981
6418	ENSG00000072736	NFATC3	-0.0419751	-0.0057315	0.966519	0.0515599	0.202164	8.67318e-18	7.76205e-17	13	19	19	B1	Artery. tibial (GTEx)	PrediXcan	0.999107	artery_tibial	0.999981
6419	ENSG00000104915	STX10	0.041622	0.0101733	0.9668	0.0375489	0.127124	5.07473e-11	2.81534e-10	1	2	2	B1	Artery. tibial (GTEx)	PrediXcan	0.999107	artery_tibial	0.999981
6420	ENSG00000110455	ACCS	-0.0415953	-0.00286092	0.966821	0.233374	0.59225	7.00155e-73	1.06523e-70	28	36	36	B1	Artery. tibial (GTEx)	PrediXcan	0.999107	artery_tibial	0.999981
6421	ENSG00000183773	AIFM3	0.0414991	0.00400163	0.966898	0.0211306	0.0203324	0.0112617	0.0265862	27	31	31	B1	Artery. tibial (GTEx)	PrediXcan	0.999107	artery_tibial	0.999981
6422	ENSG00000065485	PDIA5	-0.0410838	-0.011313	0.967229	0.0552951	0.1868	2.8607e-16	2.28807e-15	128	145	145	B1	Artery. tibial (GTEx)	PrediXcan	0.999107	artery_tibial	0.999981
6423	ENSG00000254772	EEF1G	0.0410046	0.00613754	0.967292	0.0409885	0.0538648	1.95712e-05	6.27435e-05	12	12	12	B1	Artery. tibial (GTEx)	PrediXcan	0.999107	artery_tibial	0.999981
6424	ENSG00000107854	TNKS2	0.0408056	-0.00327924	0.967451	0.104644	0.194548	1.86113e-17	1.62916e-16	74	91	91	B1	Artery. tibial (GTEx)	PrediXcan	0.999107	artery_tibial	0.999981
6425	ENSG00000188488	SERPINA5	0.0406426	-0.0113966	0.967581	0.101016	0.142559	1.30504e-12	8.23932e-12	79	87	87	B1	Artery. tibial (GTEx)	PrediXcan	0.999107	artery_tibial	0.999981
6426	ENSG00000172915	NBEA	-0.0404169	-0.0106363	0.967761	0.138825	0.0325438	0.00127187	0.00334506	131	151	151	B1	Artery. tibial (GTEx)	PrediXcan	0.999107	artery_tibial	0.999981
6427	ENSG00000151690	MFSD6	0.0399939	0.00218765	0.968098	0.173765	0.213897	4.02522e-19	3.87757e-18	48	65	65	B1	Artery. tibial (GTEx)	PrediXcan	0.999107	artery_tibial	0.999981
6428	ENSG00000108599	AKAP10	0.0397062	0.0027707	0.968327	0.0232372	0.0897989	4.505e-08	1.90503e-07	35	44	44	B1	Artery. tibial (GTEx)	PrediXcan	0.999107	artery_tibial	0.999981
6429	ENSG00000119411	BSPRY	0.0396209	0.00344003	0.968395	0.0529517	0.186104	2.15073e-16	1.73509e-15	19	24	24	B1	Artery. tibial (GTEx)	PrediXcan	0.999107	artery_tibial	0.999981
6430	ENSG00000184203	PPP1R2	-0.0394041	0.00362291	0.968568	0.033475	0.0994176	5.87647e-09	2.72001e-08	43	59	59	B1	Artery. tibial (GTEx)	PrediXcan	0.999107	artery_tibial	0.999981
6431	ENSG00000162998	FRZB	-0.0391783	0.0013863	0.968748	0.0824735	0.229757	8.60327e-21	9.13657e-20	51	72	72	B1	Artery. tibial (GTEx)	PrediXcan	0.999107	artery_tibial	0.999981
6432	ENSG00000116288	PARK7	-0.0390114	-0.00584843	0.968881	0.0317749	0.119072	2.06069e-10	1.07225e-09	19	25	25	B1	Artery. tibial (GTEx)	PrediXcan	0.999107	artery_tibial	0.999981
6433	ENSG00000179344	HLA-DQB1	-0.0382686	-0.013353	0.969474	0.0837986	0.649844	1.0567e-85	3.08138e-83	30	47	47	B1	Artery. tibial (GTEx)	PrediXcan	0.999107	artery_tibial	0.999981
6434	ENSG00000167792	NDUFV1	0.0382397	0.00795794	0.969497	0.00674478	0.029533	0.00212107	0.00546348	13	18	18	B1	Artery. tibial (GTEx)	PrediXcan	0.999107	artery_tibial	0.999981
6435	ENSG00000153558	FBXL2	0.0380856	-0.000682067	0.969619	0.0569698	0.113833	2.72524e-10	1.4024e-09	8	8	8	B1	Artery. tibial (GTEx)	PrediXcan	0.999107	artery_tibial	0.999981
6436	ENSG00000166938	DIS3L	0.0378838	0.00845439	0.96978	0.135143	0.273527	1.24911e-24	1.6541e-23	29	36	36	B1	Artery. tibial (GTEx)	PrediXcan	0.999107	artery_tibial	0.999981
6437	ENSG00000170606	HSPA4	0.036914	0.0125977	0.970554	0.0120906	0.0219391	0.00820613	0.0197254	19	23	23	B1	Artery. tibial (GTEx)	PrediXcan	0.999107	artery_tibial	0.999981
6438	ENSG00000167985	SDHAF2	-0.0368908	-0.0366557	0.970572	0.00640748	0.0165257	0.0227233	0.0515075	6	6	6	B1	Artery. tibial (GTEx)	PrediXcan	0.999107	artery_tibial	0.999981
6439	ENSG00000005812	FBXL3	0.0367104	-0.00286121	0.970716	0.131966	0.257191	1.74595e-23	2.20162e-22	24	27	27	B1	Artery. tibial (GTEx)	PrediXcan	0.999107	artery_tibial	0.999981
6440	ENSG00000108349	CASC3	-0.0362782	-0.0251594	0.971061	0.0717095	0.104371	2.80617e-09	1.33553e-08	41	44	44	B1	Artery. tibial (GTEx)	PrediXcan	0.999107	artery_tibial	0.999981
6441	ENSG00000154832	CXXC1	0.0362287	0.099384	0.9711	0.000159915	0.0145828	0.0318482	0.0706352	1	2	2	B1	Artery. tibial (GTEx)	PrediXcan	0.999107	artery_tibial	0.999981
6442	ENSG00000110987	BCL7A	0.0360449	0.0584302	0.971247	0.01159	0.0145168	0.0329864	0.0729977	14	19	19	B1	Artery. tibial (GTEx)	PrediXcan	0.999107	artery_tibial	0.999981
6443	ENSG00000168389	MFSD2A	-0.0359779	-0.108618	0.9713	8.09363e-05	0.0176909	0.0177505	0.0408172	1	2	2	B1	Artery. tibial (GTEx)	PrediXcan	0.999107	artery_tibial	0.999981
6444	ENSG00000099949	LZTR1	0.0359341	-0.00983267	0.971335	0.0662297	0.247464	3.64263e-22	4.23823e-21	37	53	53	B1	Artery. tibial (GTEx)	PrediXcan	0.999107	artery_tibial	0.999981
6445	ENSG00000242265	PEG10	-0.0357299	-0.0222221	0.971498	0.0029985	0.0207866	0.00979146	0.0233199	5	5	5	B1	Artery. tibial (GTEx)	PrediXcan	0.999107	artery_tibial	0.999981
6446	ENSG00000176783	RUFY1	-0.0356677	-0.00659524	0.971547	0.0858082	0.268161	4.75863e-24	6.15214e-23	54	70	70	B1	Artery. tibial (GTEx)	PrediXcan	0.999107	artery_tibial	0.999981
6447	ENSG00000049759	NEDD4L	-0.0353802	-0.00308318	0.971777	0.0181856	0.0979115	1.02393e-08	4.62171e-08	47	63	63	B1	Artery. tibial (GTEx)	PrediXcan	0.999107	artery_tibial	0.999981
6448	ENSG00000170190	SLC16A5	-0.0352912	0.00326721	0.971848	0.0201716	0.0196012	0.0131415	0.0307646	18	24	24	B1	Artery. tibial (GTEx)	PrediXcan	0.999107	artery_tibial	0.999981
6449	ENSG00000144711	IQSEC1	0.0352562	0.0112938	0.971875	0.105574	0.0203424	0.0114088	0.0269017	88	106	106	B1	Artery. tibial (GTEx)	PrediXcan	0.999107	artery_tibial	0.999981
6450	ENSG00000119042	SATB2	-0.0348655	0.0223347	0.972187	0.0114747	0.0185713	0.0142189	0.0331152	27	32	32	B1	Artery. tibial (GTEx)	PrediXcan	0.999107	artery_tibial	0.999981
6451	ENSG00000088832	FKBP1A	0.0347087	-0.000841675	0.972312	0.16688	0.208957	1.7822e-18	1.65641e-17	66	76	76	B1	Artery. tibial (GTEx)	PrediXcan	0.999107	artery_tibial	0.999981
6452	ENSG00000213639	PPP1CB	0.0345337	-0.00100762	0.972452	0.062642	0.133076	8.41306e-12	4.96867e-11	49	60	60	B1	Artery. tibial (GTEx)	PrediXcan	0.999107	artery_tibial	0.999981
6453	ENSG00000137218	FRS3	0.034416	0.00950027	0.972545	0.0361793	0.0764054	6.10523e-07	2.28918e-06	14	17	17	B1	Artery. tibial (GTEx)	PrediXcan	0.999107	artery_tibial	0.999981
6454	ENSG00000149554	CHEK1	0.0343493	0.0124694	0.972599	0.0395188	0.0894713	3.24345e-08	1.39089e-07	11	12	12	B1	Artery. tibial (GTEx)	PrediXcan	0.999107	artery_tibial	0.999981
6455	ENSG00000134317	GRHL1	-0.0342221	0.00290376	0.9727	0.034722	0.119727	2.10051e-10	1.09227e-09	26	32	32	B1	Artery. tibial (GTEx)	PrediXcan	0.999107	artery_tibial	0.999981
6456	ENSG00000164506	STXBP5	-0.0341555	-0.0165418	0.972753	0.0151944	0.0379406	0.00046457	0.00128206	10	11	11	B1	Artery. tibial (GTEx)	PrediXcan	0.999107	artery_tibial	0.999981
6457	ENSG00000154760	SLFN13	0.0339911	-0.00252988	0.972884	0.0434404	0.13963	3.33763e-12	2.0347e-11	30	36	36	B1	Artery. tibial (GTEx)	PrediXcan	0.999107	artery_tibial	0.999981
6458	ENSG00000196357	ZNF565	0.0338644	0.0454763	0.972985	0.0104981	0.029677	0.00177626	0.00460753	19	30	30	B1	Artery. tibial (GTEx)	PrediXcan	0.999107	artery_tibial	0.999981
6459	ENSG00000165915	SLC39A13	-0.0337749	0.00205438	0.973057	0.0599602	0.138904	5.44892e-12	3.27614e-11	22	24	24	B1	Artery. tibial (GTEx)	PrediXcan	0.999107	artery_tibial	0.999981
6460	ENSG00000110906	KCTD10	-0.033753	-0.00346352	0.973074	0.110377	0.194712	4.59321e-17	3.9059e-16	19	21	21	B1	Artery. tibial (GTEx)	PrediXcan	0.999107	artery_tibial	0.999981
6461	ENSG00000175265	GOLGA8A	0.0336434	-0.0173641	0.973162	0.0350314	0.131357	2.43779e-11	1.38313e-10	32	39	39	B1	Artery. tibial (GTEx)	PrediXcan	0.999107	artery_tibial	0.999981
6462	ENSG00000161996	WDR90	-0.0328433	-0.00528259	0.9738	0.088236	0.201417	1.81466e-17	1.59108e-16	23	27	27	B1	Artery. tibial (GTEx)	PrediXcan	0.999107	artery_tibial	0.999981
6463	ENSG00000146007	ZMAT2	-0.0327227	-0.0160294	0.973896	0.0247519	0.0899969	2.9478e-08	1.27072e-07	14	16	16	B1	Artery. tibial (GTEx)	PrediXcan	0.999107	artery_tibial	0.999981
6464	ENSG00000144504	ANKMY1	0.0324769	0.0150175	0.974092	0.0607786	0.18585	2.69612e-17	2.32804e-16	35	42	42	B1	Artery. tibial (GTEx)	PrediXcan	0.999107	artery_tibial	0.999981
6465	ENSG00000136930	PSMB7	0.0324738	0.00587774	0.974094	0.0242976	0.0807973	1.86382e-07	7.39872e-07	13	16	16	B1	Artery. tibial (GTEx)	PrediXcan	0.999107	artery_tibial	0.999981
6466	ENSG00000109472	CPE	-0.032364	-0.0129445	0.974182	0.00741982	0.0120891	0.0518749	0.111672	15	15	15	B1	Artery. tibial (GTEx)	PrediXcan	0.999107	artery_tibial	0.999981
6467	ENSG00000107625	DDX50	-0.032224	-0.0143032	0.974293	0.0469775	0.0208147	0.0102082	0.024233	58	67	67	B1	Artery. tibial (GTEx)	PrediXcan	0.999107	artery_tibial	0.999981
6468	ENSG00000177425	PAWR	0.0320297	-0.0024132	0.974448	0.0669748	0.123242	9.73452e-11	5.23853e-10	51	62	62	B1	Artery. tibial (GTEx)	PrediXcan	0.999107	artery_tibial	0.999981
6469	ENSG00000169203	RP11-231C14.4	-0.0315966	-0.0747371	0.974794	0.0209031	0.11254	3.98344e-10	2.02015e-09	9	15	15	B1	Artery. tibial (GTEx)	PrediXcan	0.999107	artery_tibial	0.999981
6470	ENSG00000134809	TIMM10	0.0315581	-0.00158802	0.974824	0.200747	0.565948	1.20375e-66	1.32668e-64	19	31	31	B1	Artery. tibial (GTEx)	PrediXcan	0.999107	artery_tibial	0.999981
6471	ENSG00000230091	TMEM254-AS1	-0.0311152	-0.00347492	0.975178	0.257662	0.52412	1.28428e-58	8.64231e-57	31	38	38	B1	Artery. tibial (GTEx)	PrediXcan	0.999107	artery_tibial	0.999981
6472	ENSG00000152475	ZNF837	0.0309865	0.0330615	0.97528	0.0472967	0.0126609	0.0467139	0.1012	73	108	108	B1	Artery. tibial (GTEx)	PrediXcan	0.999107	artery_tibial	0.999981
6473	ENSG00000244161	FLNB-AS1	-0.0309751	-0.0234117	0.975289	0.0477202	0.108288	1.72849e-09	8.3513e-09	12	14	14	B1	Artery. tibial (GTEx)	PrediXcan	0.999107	artery_tibial	0.999981
6474	ENSG00000198160	MIER1	-0.0309009	-0.00379546	0.975349	0.0731488	0.28179	1.13368e-25	1.598e-24	36	56	56	B1	Artery. tibial (GTEx)	PrediXcan	0.999107	artery_tibial	0.999981
6475	ENSG00000164039	BDH2	-0.0307483	-0.00171349	0.97547	0.353294	0.549976	9.19888e-65	8.75896e-63	34	43	43	B1	Artery. tibial (GTEx)	PrediXcan	0.999107	artery_tibial	0.999981
6476	ENSG00000117335	CD46	0.030251	0.00241377	0.975867	0.106625	0.350664	2.52401e-33	5.24163e-32	45	54	54	B1	Artery. tibial (GTEx)	PrediXcan	0.999107	artery_tibial	0.999981
6477	ENSG00000240038	AMY2B	-0.0302503	-0.04397	0.975867	0.0162844	0.0671661	2.55724e-06	9.01378e-06	43	49	49	B1	Artery. tibial (GTEx)	PrediXcan	0.999107	artery_tibial	0.999981
6478	ENSG00000091262	ABCC6	0.0296302	-0.0106178	0.976362	0.144623	0.243351	9.08385e-22	1.02703e-20	61	75	75	B1	Artery. tibial (GTEx)	PrediXcan	0.999107	artery_tibial	0.999981
6479	ENSG00000168610	STAT3	0.0296118	0.0168651	0.976377	0.00991912	0.0515644	4.57789e-05	0.0001412	9	11	11	B1	Artery. tibial (GTEx)	PrediXcan	0.999107	artery_tibial	0.999981
6480	ENSG00000132436	FIGNL1	-0.0294752	0.000566071	0.976486	0.238927	0.393843	1.08744e-38	2.87729e-37	32	39	39	B1	Artery. tibial (GTEx)	PrediXcan	0.999107	artery_tibial	0.999981
6481	ENSG00000146054	TRIM7	-0.0292107	0.00175875	0.976697	0.373304	0.407832	3.55751e-41	1.0483e-39	104	116	116	B1	Artery. tibial (GTEx)	PrediXcan	0.999107	artery_tibial	0.999981
6482	ENSG00000225889	AC012368.1	-0.0291301	-0.00175538	0.976761	0.0298305	0.040294	0.000333468	0.000934257	36	41	41	B1	Artery. tibial (GTEx)	PrediXcan	0.999107	artery_tibial	0.999981
6483	ENSG00000137210	TMEM14B	-0.0291115	0.0285557	0.976776	0.0278776	0.0396612	0.000362907	0.00101187	19	27	27	B1	Artery. tibial (GTEx)	PrediXcan	0.999107	artery_tibial	0.999981
6484	ENSG00000177469	CAVIN1	-0.0290429	0.0176461	0.97683	0.00446566	0.0144534	0.033359	0.0737524	9	11	11	B1	Artery. tibial (GTEx)	PrediXcan	0.999107	artery_tibial	0.999981
6485	ENSG00000025434	NR1H3	-0.0287913	-0.0293334	0.977031	0.0190542	0.011529	0.0550243	0.117728	22	26	26	B1	Artery. tibial (GTEx)	PrediXcan	0.999107	artery_tibial	0.999981
6486	ENSG00000049089	COL9A2	-0.0287838	0.000937357	0.977037	0.123227	0.191942	1.31408e-16	1.08005e-15	29	34	34	B1	Artery. tibial (GTEx)	PrediXcan	0.999107	artery_tibial	0.999981
6487	ENSG00000159733	ZFYVE28	-0.0287164	-0.0236971	0.977091	0.0478839	0.0865257	8.54135e-08	3.51834e-07	31	36	36	B1	Artery. tibial (GTEx)	PrediXcan	0.999107	artery_tibial	0.999981
6488	ENSG00000246090	AP002026.1	-0.0286161	-0.00660605	0.977171	0.0426967	0.102401	3.19542e-09	1.51409e-08	47	60	60	B1	Artery. tibial (GTEx)	PrediXcan	0.999107	artery_tibial	0.999981
6489	ENSG00000130270	ATP8B3	-0.0285853	-0.0034985	0.977195	0.0437006	0.238522	4.14446e-21	4.47954e-20	12	18	18	B1	Artery. tibial (GTEx)	PrediXcan	0.999107	artery_tibial	0.999981
6490	ENSG00000260992	DOCK9-AS2	0.0281612	-0.0063717	0.977534	0.149617	0.259248	3.91622e-23	4.84234e-22	53	60	60	B1	Artery. tibial (GTEx)	PrediXcan	0.999107	artery_tibial	0.999981
6491	ENSG00000197256	KANK2	-0.0278738	-0.00141732	0.977763	0.0450854	0.116619	2.32559e-10	1.20516e-09	73	95	95	B1	Artery. tibial (GTEx)	PrediXcan	0.999107	artery_tibial	0.999981
6492	ENSG00000107521	HPS1	0.0278359	-0.0083745	0.977793	0.068756	0.0925215	2.65122e-08	1.14889e-07	28	31	31	B1	Artery. tibial (GTEx)	PrediXcan	0.999107	artery_tibial	0.999981
6493	ENSG00000164611	PTTG1	-0.0277337	0.0228917	0.977875	0.0139506	0.0495172	6.47728e-05	0.000196537	15	19	19	B1	Artery. tibial (GTEx)	PrediXcan	0.999107	artery_tibial	0.999981
6494	ENSG00000115705	TPO	0.0276734	-0.0171387	0.977923	0.0354739	0.0200313	0.0117054	0.0275593	51	65	65	B1	Artery. tibial (GTEx)	PrediXcan	0.999107	artery_tibial	0.999981
6495	ENSG00000146085	MUT	-0.0275441	0.000959366	0.978026	0.169835	0.246085	1.7259e-22	2.04551e-21	120	143	143	B1	Artery. tibial (GTEx)	PrediXcan	0.999107	artery_tibial	0.999981
6496	ENSG00000165379	LRFN5	-0.0274289	-0.00405952	0.978118	0.0265502	0.0997101	8.80208e-09	3.99879e-08	5	8	8	B1	Artery. tibial (GTEx)	PrediXcan	0.999107	artery_tibial	0.999981
6497	ENSG00000181885	CLDN7	-0.0274074	-0.00896241	0.978135	0.0296561	0.096499	1.31983e-08	5.89085e-08	25	28	28	B1	Artery. tibial (GTEx)	PrediXcan	0.999107	artery_tibial	0.999981
6498	ENSG00000272084	AL137127.1	-0.0272695	0.0135918	0.978245	0.0778264	0.0267334	0.00301416	0.00762777	94	115	115	B1	Artery. tibial (GTEx)	PrediXcan	0.999107	artery_tibial	0.999981
6499	ENSG00000168575	SLC20A2	-0.0271308	0.0100835	0.978355	0.0536646	0.07833	3.47103e-07	1.33803e-06	38	42	42	B1	Artery. tibial (GTEx)	PrediXcan	0.999107	artery_tibial	0.999981
6500	ENSG00000196209	SIRPB2	0.0267463	0.00503118	0.978662	0.0173921	0.0905366	2.47297e-08	1.07598e-07	4	4	4	B1	Artery. tibial (GTEx)	PrediXcan	0.999107	artery_tibial	0.999981
6501	ENSG00000084092	NOA1	-0.0267349	-0.000167866	0.978671	0.0883715	0.179376	9.44021e-16	7.29623e-15	33	41	41	B1	Artery. tibial (GTEx)	PrediXcan	0.999107	artery_tibial	0.999981
6502	ENSG00000167842	MIS12	-0.0267007	0.00770308	0.978698	0.139004	0.279156	2.88636e-26	4.16499e-25	61	75	75	B1	Artery. tibial (GTEx)	PrediXcan	0.999107	artery_tibial	0.999981
6503	ENSG00000243660	ZNF487	-0.0264531	-0.0303376	0.978896	0.0710801	0.037144	0.000317287	0.000890528	94	109	109	B1	Artery. tibial (GTEx)	PrediXcan	0.999107	artery_tibial	0.999981
6504	ENSG00000145439	CBR4	0.0263926	0.00779466	0.978944	0.0571391	0.187437	1.7644e-16	1.435e-15	12	14	14	B1	Artery. tibial (GTEx)	PrediXcan	0.999107	artery_tibial	0.999981
6505	ENSG00000130332	LSM7	-0.02616	-0.0114963	0.97913	0.0227719	0.251821	1.60896e-22	1.91014e-21	11	18	18	B1	Artery. tibial (GTEx)	PrediXcan	0.999107	artery_tibial	0.999981
6506	ENSG00000170242	USP47	-0.0260634	-0.0436927	0.979207	0.081726	0.0655869	3.43712e-06	1.19586e-05	65	83	83	B1	Artery. tibial (GTEx)	PrediXcan	0.999107	artery_tibial	0.999981
6507	ENSG00000124772	CPNE5	-0.0255731	0.0214115	0.979598	0.0754362	0.0651448	3.74825e-06	1.29734e-05	56	62	62	B1	Artery. tibial (GTEx)	PrediXcan	0.999107	artery_tibial	0.999981
6508	ENSG00000261428	AC097461.1	0.0255587	0.00472092	0.979609	0.212164	0.320038	7.65145e-30	1.31408e-28	43	49	49	B1	Artery. tibial (GTEx)	PrediXcan	0.999107	artery_tibial	0.999981
6509	ENSG00000106610	STAG3L4	-0.0255272	-0.0014288	0.979634	0.277989	0.55585	1.71202e-64	1.59755e-62	36	40	40	B1	Artery. tibial (GTEx)	PrediXcan	0.999107	artery_tibial	0.999981
6510	ENSG00000135587	SMPD2	-0.0254645	-0.00729083	0.979684	0.0101412	0.0740336	6.68876e-07	2.49927e-06	5	10	10	B1	Artery. tibial (GTEx)	PrediXcan	0.999107	artery_tibial	0.999981
6511	ENSG00000183826	BTBD9	-0.0253967	0.0061052	0.979739	0.0578688	0.119736	6.97176e-11	3.82831e-10	17	20	20	B1	Artery. tibial (GTEx)	PrediXcan	0.999107	artery_tibial	0.999981
6512	ENSG00000243679	AC018638.5	0.0252446	-0.000194507	0.97986	0.194677	0.429172	9.96841e-44	3.26763e-42	10	12	12	B1	Artery. tibial (GTEx)	PrediXcan	0.999107	artery_tibial	0.999981
6513	ENSG00000230715	AC018638.2	0.025227	0.000511868	0.979874	0.235526	0.498674	4.64407e-55	2.57949e-53	11	16	16	B1	Artery. tibial (GTEx)	PrediXcan	0.999107	artery_tibial	0.999981
6514	ENSG00000105649	RAB3A	-0.0250529	-0.0116483	0.980013	0.0292898	0.135871	7.87164e-12	4.65875e-11	11	17	17	B1	Artery. tibial (GTEx)	PrediXcan	0.999107	artery_tibial	0.999981
6515	ENSG00000146757	ZNF92	0.0247204	0.0519512	0.980278	0.00738767	0.012532	0.0451735	0.0981163	13	17	17	B1	Artery. tibial (GTEx)	PrediXcan	0.999107	artery_tibial	0.999981
6516	ENSG00000164989	CCDC171	-0.0246718	-0.0251798	0.980317	0.0255702	0.079793	2.92931e-07	1.13546e-06	21	36	36	B1	Artery. tibial (GTEx)	PrediXcan	0.999107	artery_tibial	0.999981
6517	ENSG00000187554	TLR5	0.0241934	0.00495917	0.980698	0.0610438	0.0123195	0.0455856	0.098909	47	56	56	B1	Artery. tibial (GTEx)	PrediXcan	0.999107	artery_tibial	0.999981
6518	ENSG00000268516	AC020915.4	-0.0233994	-0.0122542	0.981332	0.0327247	0.1145	6.02998e-10	3.0165e-09	14	19	19	B1	Artery. tibial (GTEx)	PrediXcan	0.999107	artery_tibial	0.999981
6519	ENSG00000122550	KLHL7	0.0233943	0.0113962	0.981336	0.0172149	0.0538294	3.18545e-05	9.99928e-05	5	6	6	B1	Artery. tibial (GTEx)	PrediXcan	0.999107	artery_tibial	0.999981
6520	ENSG00000174165	ZDHHC24	0.0233756	-0.0447374	0.981351	0.0384642	0.0637799	4.92377e-06	1.68175e-05	26	30	30	B1	Artery. tibial (GTEx)	PrediXcan	0.999107	artery_tibial	0.999981
6521	ENSG00000240089	BMS1P3	-0.0228434	-0.00159547	0.981775	0.0658352	0.225523	1.03935e-19	1.03913e-18	11	18	18	B1	Artery. tibial (GTEx)	PrediXcan	0.999107	artery_tibial	0.999981
6522	ENSG00000138381	ASNSD1	0.0227951	0.00434172	0.981814	0.161512	0.37057	9.25183e-36	2.1583e-34	30	36	36	B1	Artery. tibial (GTEx)	PrediXcan	0.999107	artery_tibial	0.999981
6523	ENSG00000224543	SNRPGP15	-0.0225203	-0.0291162	0.982033	0.0392766	0.106034	2.52333e-09	1.20502e-08	27	30	30	B1	Artery. tibial (GTEx)	PrediXcan	0.999107	artery_tibial	0.999981
6524	ENSG00000161036	LRWD1	-0.0221758	-0.00127952	0.982308	0.038129	0.199234	1.75852e-17	1.54416e-16	8	12	12	B1	Artery. tibial (GTEx)	PrediXcan	0.999107	artery_tibial	0.999981
6525	ENSG00000198399	ITSN2	0.0219181	-0.0114804	0.982513	0.0287996	0.062377	7.35758e-06	2.47142e-05	36	38	38	B1	Artery. tibial (GTEx)	PrediXcan	0.999107	artery_tibial	0.999981
6526	ENSG00000123415	SMUG1	-0.0218706	0.0012924	0.982551	0.0645974	0.0809325	2.03355e-07	8.02468e-07	73	86	86	B1	Artery. tibial (GTEx)	PrediXcan	0.999107	artery_tibial	0.999981
6527	ENSG00000136628	EPRS	-0.0217179	-0.0105065	0.982673	0.0899174	0.182352	2.52052e-16	2.02408e-15	110	136	136	B1	Artery. tibial (GTEx)	PrediXcan	0.999107	artery_tibial	0.999981
6528	ENSG00000122417	ODF2L	0.0215942	0.00499564	0.982772	0.0382759	0.102645	3.88123e-09	1.8273e-08	12	12	12	B1	Artery. tibial (GTEx)	PrediXcan	0.999107	artery_tibial	0.999981
6529	ENSG00000149531	FRG1BP	-0.0211612	-0.00349914	0.983117	0.0303189	0.0908187	3.87051e-08	1.64767e-07	19	27	27	B1	Artery. tibial (GTEx)	PrediXcan	0.999107	artery_tibial	0.999981
6530	ENSG00000273148	AL035563.1	0.0210833	0.00730882	0.983179	0.0730108	0.131499	1.30614e-11	7.57333e-11	74	86	86	B1	Artery. tibial (GTEx)	PrediXcan	0.999107	artery_tibial	0.999981
6531	ENSG00000095261	PSMD5	-0.021076	-0.0154747	0.983185	0.0256146	0.0511328	4.3104e-05	0.000133331	12	13	13	B1	Artery. tibial (GTEx)	PrediXcan	0.999107	artery_tibial	0.999981
6532	ENSG00000066185	ZMYND12	0.0208368	0.00679126	0.983376	0.0866641	0.203012	7.39347e-18	6.64226e-17	147	170	170	B1	Artery. tibial (GTEx)	PrediXcan	0.999107	artery_tibial	0.999981
6533	ENSG00000000938	FGR	-0.0208034	0.00194696	0.983402	0.0319612	0.0215765	0.00914487	0.021858	19	23	23	B1	Artery. tibial (GTEx)	PrediXcan	0.999107	artery_tibial	0.999981
6534	ENSG00000138095	LRPPRC	-0.0207766	-0.0174501	0.983424	0.045308	0.238958	3.91714e-21	4.24039e-20	35	52	52	B1	Artery. tibial (GTEx)	PrediXcan	0.999107	artery_tibial	0.999981
6535	ENSG00000197150	ABCB8	-0.0206212	0.0268826	0.983548	0.0245802	0.0332608	0.00116284	0.00307274	35	44	44	B1	Artery. tibial (GTEx)	PrediXcan	0.999107	artery_tibial	0.999981
6536	ENSG00000122971	ACADS	-0.0205912	-0.00419675	0.983572	0.0308159	0.122451	4.42015e-11	2.46489e-10	8	10	10	B1	Artery. tibial (GTEx)	PrediXcan	0.999107	artery_tibial	0.999981
6537	ENSG00000244513	AC109587.1	-0.0204753	-0.0029028	0.983664	0.0592613	0.176835	1.333e-15	1.02236e-14	9	10	10	B1	Artery. tibial (GTEx)	PrediXcan	0.999107	artery_tibial	0.999981
6538	ENSG00000163558	PRKCI	-0.0202474	-0.00668815	0.983846	0.0107638	0.0405531	0.00029653	0.000835789	2	2	2	B1	Artery. tibial (GTEx)	PrediXcan	0.999107	artery_tibial	0.999981
6539	ENSG00000079459	FDFT1	-0.0199181	-0.00401091	0.984109	0.0556637	0.322311	3.15397e-31	5.85493e-30	10	15	15	B1	Artery. tibial (GTEx)	PrediXcan	0.999107	artery_tibial	0.999981
6540	ENSG00000141905	NFIC	0.0198169	-0.0382356	0.984189	0.0448371	0.190284	1.28871e-16	1.06106e-15	18	26	26	B1	Artery. tibial (GTEx)	PrediXcan	0.999107	artery_tibial	0.999981
6541	ENSG00000183309	ZNF623	0.019785	0.00712371	0.984215	0.0868224	0.190686	8.93332e-17	7.44284e-16	20	27	27	B1	Artery. tibial (GTEx)	PrediXcan	0.999107	artery_tibial	0.999981
6542	ENSG00000131037	EPS8L1	-0.0197319	0.00282511	0.984257	0.206914	0.291019	4.35838e-27	6.58792e-26	37	41	41	B1	Artery. tibial (GTEx)	PrediXcan	0.999107	artery_tibial	0.999981
6543	ENSG00000253251	AC008560.1	0.0195754	-0.00676602	0.984382	0.00389134	0.0115068	0.0563418	0.120253	3	3	3	B1	Artery. tibial (GTEx)	PrediXcan	0.999107	artery_tibial	0.999981
6544	ENSG00000204257	HLA-DMA	-0.0193326	-0.00808104	0.984576	0.085019	0.113594	5.16666e-10	2.59855e-09	67	81	81	B1	Artery. tibial (GTEx)	PrediXcan	0.999107	artery_tibial	0.999981
6545	ENSG00000029534	ANK1	0.0193292	0.0106188	0.984578	0.0900898	0.147849	2.63881e-13	1.74553e-12	41	48	48	B1	Artery. tibial (GTEx)	PrediXcan	0.999107	artery_tibial	0.999981
6546	ENSG00000133731	IMPA1	0.0188539	0.00163584	0.984958	0.0964126	0.215785	2.41297e-19	2.35361e-18	30	35	35	B1	Artery. tibial (GTEx)	PrediXcan	0.999107	artery_tibial	0.999981
6547	ENSG00000135439	AGAP2	0.0188039	0.000479822	0.984998	0.0142438	0.0152387	0.0280997	0.0628493	18	21	21	B1	Artery. tibial (GTEx)	PrediXcan	0.999107	artery_tibial	0.999981
6548	ENSG00000125898	FAM110A	0.0187687	-0.00167477	0.985026	0.0127214	0.0374318	0.000516433	0.00141652	9	11	11	B1	Artery. tibial (GTEx)	PrediXcan	0.999107	artery_tibial	0.999981
6549	ENSG00000087502	ERGIC2	-0.0187614	0.00480982	0.985031	0.0888548	0.174274	2.63455e-15	1.98257e-14	104	127	127	B1	Artery. tibial (GTEx)	PrediXcan	0.999107	artery_tibial	0.999981
6550	ENSG00000121039	RDH10	0.0185242	-0.0408521	0.985221	0.00425733	0.0180031	0.0175799	0.0404448	8	16	16	B1	Artery. tibial (GTEx)	PrediXcan	0.999107	artery_tibial	0.999981
6551	ENSG00000163683	SMIM14	0.0184723	-0.000995504	0.985262	0.0266263	0.0359732	0.000747345	0.00201747	16	17	17	B1	Artery. tibial (GTEx)	PrediXcan	0.999107	artery_tibial	0.999981
6552	ENSG00000135390	ATP5G2	-0.0180164	-0.00466891	0.985626	0.0727484	0.15715	1.28726e-13	8.74228e-13	15	17	17	B1	Artery. tibial (GTEx)	PrediXcan	0.999107	artery_tibial	0.999981
6553	ENSG00000213689	TREX1	-0.0174698	0.0144443	0.986062	0.0905685	0.0413875	0.000230469	0.000658208	63	76	76	B1	Artery. tibial (GTEx)	PrediXcan	0.999107	artery_tibial	0.999981
6554	ENSG00000135299	ANKRD6	-0.0174671	0.00236817	0.986064	0.0678985	0.118689	1.5861e-10	8.33671e-10	34	40	40	B1	Artery. tibial (GTEx)	PrediXcan	0.999107	artery_tibial	0.999981
6555	ENSG00000083290	ULK2	0.0174271	-0.0106377	0.986096	0.0815256	0.0351659	0.00076542	0.00206229	56	67	67	B1	Artery. tibial (GTEx)	PrediXcan	0.999107	artery_tibial	0.999981
6556	ENSG00000010803	SCMH1	0.01741	-0.0310776	0.98611	0.0556864	0.0978664	1.23822e-08	5.5425e-08	66	82	82	B1	Artery. tibial (GTEx)	PrediXcan	0.999107	artery_tibial	0.999981
6557	ENSG00000109854	HTATIP2	0.0172126	0.00339248	0.986267	0.0712085	0.342326	1.34042e-32	2.66882e-31	25	28	28	B1	Artery. tibial (GTEx)	PrediXcan	0.999107	artery_tibial	0.999981
6558	ENSG00000134490	TMEM241	-0.0172029	-0.0332259	0.986275	0.00932021	0.0295849	0.00225127	0.00578397	12	17	17	B1	Artery. tibial (GTEx)	PrediXcan	0.999107	artery_tibial	0.999981
6559	ENSG00000261115	TMEM178B	-0.0171355	-0.0247312	0.986329	0.0213996	0.0707312	1.33892e-06	4.87029e-06	28	32	32	B1	Artery. tibial (GTEx)	PrediXcan	0.999107	artery_tibial	0.999981
6560	ENSG00000168016	TRANK1	0.0171134	0.0271304	0.986346	0.0400657	0.0144348	0.0301339	0.0671096	62	80	80	B1	Artery. tibial (GTEx)	PrediXcan	0.999107	artery_tibial	0.999981
6561	ENSG00000184117	NIPSNAP1	-0.0171021	0.00880118	0.986355	0.0818029	0.241695	2.12635e-21	2.34905e-20	24	31	31	B1	Artery. tibial (GTEx)	PrediXcan	0.999107	artery_tibial	0.999981
6562	ENSG00000131591	C1orf159	-0.0170624	-0.010706	0.986387	0.0324784	0.0847165	1.17536e-07	4.77686e-07	23	26	26	B1	Artery. tibial (GTEx)	PrediXcan	0.999107	artery_tibial	0.999981
6563	ENSG00000132386	SERPINF1	0.0168859	0.00903208	0.986528	0.0013703	0.0172221	0.0192011	0.0439722	2	4	4	B1	Artery. tibial (GTEx)	PrediXcan	0.999107	artery_tibial	0.999981
6564	ENSG00000104979	C19orf53	0.0167764	0.00652945	0.986615	0.00391831	0.0786095	1.63276e-07	6.52217e-07	18	27	27	B1	Artery. tibial (GTEx)	PrediXcan	0.999107	artery_tibial	0.999981
6565	ENSG00000213853	EMP2	0.0162644	0.0106609	0.987023	0.0731918	0.224014	4.40778e-20	4.4837e-19	28	35	35	B1	Artery. tibial (GTEx)	PrediXcan	0.999107	artery_tibial	0.999981
6566	ENSG00000162402	USP24	0.0161765	-0.00762172	0.987094	0.0283446	0.100393	6.10731e-09	2.82312e-08	15	18	18	B1	Artery. tibial (GTEx)	PrediXcan	0.999107	artery_tibial	0.999981
6567	ENSG00000141391	PRELID3A	-0.0158902	-0.00100025	0.987322	0.0574006	0.437258	1.98809e-45	7.09879e-44	30	40	40	B1	Artery. tibial (GTEx)	PrediXcan	0.999107	artery_tibial	0.999981
6568	ENSG00000163344	PMVK	-0.0157783	-0.0195712	0.987411	0.00582665	0.0213381	0.00954333	0.0227638	17	20	20	B1	Artery. tibial (GTEx)	PrediXcan	0.999107	artery_tibial	0.999981
6569	ENSG00000234585	CCT6P3	0.015771	-0.0020367	0.987417	0.291654	0.598488	7.08972e-74	1.16747e-71	65	85	85	B1	Artery. tibial (GTEx)	PrediXcan	0.999107	artery_tibial	0.999981
6570	ENSG00000214455	RCN1P2	-0.0156136	-0.0189899	0.987543	0.0514976	0.0341216	0.000909651	0.00243216	40	51	51	B1	Artery. tibial (GTEx)	PrediXcan	0.999107	artery_tibial	0.999981
6571	ENSG00000084234	APLP2	0.015502	-0.0323667	0.987632	0.00771486	0.0510398	5.37289e-05	0.000164345	14	17	17	B1	Artery. tibial (GTEx)	PrediXcan	0.999107	artery_tibial	0.999981
6572	ENSG00000164818	DNAAF5	-0.0150799	-0.00515711	0.987968	0.116971	0.270237	2.555e-24	3.3454e-23	27	38	38	B1	Artery. tibial (GTEx)	PrediXcan	0.999107	artery_tibial	0.999981
6573	ENSG00000177096	FAM109B	0.0150362	0.0184627	0.988003	0.0101935	0.0211696	0.0098076	0.0233544	34	47	47	B1	Artery. tibial (GTEx)	PrediXcan	0.999107	artery_tibial	0.999981
6574	ENSG00000173295	FAM86B3P	0.014929	0.0615035	0.988089	0.0209693	0.0552106	1.68268e-05	5.44188e-05	5	7	7	B1	Artery. tibial (GTEx)	PrediXcan	0.999107	artery_tibial	0.999981
6575	ENSG00000079150	FKBP7	0.0148489	-0.000586891	0.988153	0.144954	0.22317	1.1306e-19	1.12474e-18	23	24	24	B1	Artery. tibial (GTEx)	PrediXcan	0.999107	artery_tibial	0.999981
6576	ENSG00000183291	SELENOF	-0.0148025	0.0206969	0.98819	0.0151482	0.0379326	0.000498799	0.00136976	30	34	34	B1	Artery. tibial (GTEx)	PrediXcan	0.999107	artery_tibial	0.999981
6577	ENSG00000154928	EPHB1	0.0147995	0.00158728	0.988192	0.315195	0.596526	1.93167e-74	3.21876e-72	22	28	28	B1	Artery. tibial (GTEx)	PrediXcan	0.999107	artery_tibial	0.999981
6578	ENSG00000254682	AP002387.1	0.0146096	0.00201612	0.988344	0.207171	0.465223	3.14571e-49	1.30654e-47	23	30	30	B1	Artery. tibial (GTEx)	PrediXcan	0.999107	artery_tibial	0.999981
6579	ENSG00000163406	SLC15A2	0.0146072	0.00262292	0.988346	0.175799	0.393825	1.2868e-38	3.39836e-37	28	36	36	B1	Artery. tibial (GTEx)	PrediXcan	0.999107	artery_tibial	0.999981
6580	ENSG00000166682	TMPRSS5	0.0142594	-0.0025772	0.988623	0.0241003	0.0146546	0.0314509	0.0697985	29	33	33	B1	Artery. tibial (GTEx)	PrediXcan	0.999107	artery_tibial	0.999981
6581	ENSG00000135469	COQ10A	-0.0141106	0.031277	0.988742	0.0176904	0.0101229	0.0745745	0.15584	19	21	21	B1	Artery. tibial (GTEx)	PrediXcan	0.999107	artery_tibial	0.999981
6582	ENSG00000214922	HLA-F-AS1	0.0135996	-0.00737556	0.989149	0.0870867	0.126015	4.78766e-11	2.66136e-10	61	73	73	B1	Artery. tibial (GTEx)	PrediXcan	0.999107	artery_tibial	0.999981
6583	ENSG00000196139	AKR1C3	0.0135333	0.0172578	0.989202	0.00455644	0.0952708	1.95468e-08	8.57402e-08	8	10	10	B1	Artery. tibial (GTEx)	PrediXcan	0.999107	artery_tibial	0.999981
6584	ENSG00000110218	PANX1	-0.0134739	-0.0162418	0.98925	0.046092	0.109832	1.14238e-09	5.60264e-09	25	28	28	B1	Artery. tibial (GTEx)	PrediXcan	0.999107	artery_tibial	0.999981
6585	ENSG00000273038	AL365203.3	0.013418	-0.0022512	0.989294	0.0521618	0.268165	5.06438e-24	6.52727e-23	12	16	16	B1	Artery. tibial (GTEx)	PrediXcan	0.999107	artery_tibial	0.999981
6586	ENSG00000144283	PKP4	-0.0132989	-0.0305932	0.989389	0.00552981	0.0352812	0.000750182	0.00202435	22	30	30	B1	Artery. tibial (GTEx)	PrediXcan	0.999107	artery_tibial	0.999981
6587	ENSG00000164323	CFAP97	0.0131689	0.037716	0.989493	0.0251504	0.0808447	2.28664e-07	8.96531e-07	23	29	29	B1	Artery. tibial (GTEx)	PrediXcan	0.999107	artery_tibial	0.999981
6588	ENSG00000090615	GOLGA3	-0.0129611	0.00954385	0.989659	0.13472	0.247768	2.38479e-22	2.80739e-21	30	36	36	B1	Artery. tibial (GTEx)	PrediXcan	0.999122	artery_tibial	0.999981
6589	ENSG00000100749	VRK1	-0.0127664	-0.0137858	0.989814	0.0391618	0.0607807	9.0033e-06	2.99903e-05	68	79	79	B1	Artery. tibial (GTEx)	PrediXcan	0.999122	artery_tibial	0.999981
6590	ENSG00000144031	ANKRD53	-0.0125793	-0.00390635	0.989963	0.013609	0.0722026	9.2575e-07	3.41532e-06	8	12	12	B1	Artery. tibial (GTEx)	PrediXcan	0.999122	artery_tibial	0.999981
6591	ENSG00000158161	EYA3	0.0123073	0.00747495	0.99018	0.148321	0.161587	6.45827e-14	4.48173e-13	83	105	105	B1	Artery. tibial (GTEx)	PrediXcan	0.999122	artery_tibial	0.999981
6592	ENSG00000177830	CHID1	-0.0122088	-0.00372928	0.990259	0.0548145	0.126532	3.56013e-11	1.99564e-10	28	33	33	B1	Artery. tibial (GTEx)	PrediXcan	0.999122	artery_tibial	0.999981
6593	ENSG00000135047	CTSL	-0.0113002	-0.00702781	0.990984	0.0164	0.0932858	2.67399e-08	1.15804e-07	12	15	15	B1	Artery. tibial (GTEx)	PrediXcan	0.999296	artery_tibial	0.999981
6594	ENSG00000030110	BAK1	0.0112744	0.000637838	0.991005	0.0929939	0.168424	1.63331e-14	1.17058e-13	40	46	46	B1	Artery. tibial (GTEx)	PrediXcan	0.999296	artery_tibial	0.999981
6595	ENSG00000198523	PLN	0.0109684	-0.00185067	0.991249	0.0167675	0.0228975	0.00692869	0.016799	18	19	19	B1	Artery. tibial (GTEx)	PrediXcan	0.999296	artery_tibial	0.999981
6596	ENSG00000142528	ZNF473	0.0109112	-0.0624119	0.991294	0.0196147	0.0104415	0.0693986	0.145895	25	29	29	B1	Artery. tibial (GTEx)	PrediXcan	0.999296	artery_tibial	0.999981
6597	ENSG00000181195	PENK	-0.0107365	-0.00583329	0.991434	0.0498981	0.13859	3.06354e-12	1.87169e-11	17	17	17	B1	Artery. tibial (GTEx)	PrediXcan	0.999296	artery_tibial	0.999981
6598	ENSG00000082701	GSK3B	0.0100208	-0.00348875	0.992005	0.0795956	0.185866	2.27267e-16	1.83135e-15	40	50	50	B1	Artery. tibial (GTEx)	PrediXcan	0.999296	artery_tibial	0.999981
6599	ENSG00000066427	ATXN3	0.00886983	-0.00126986	0.992923	0.0785445	0.13842	2.19556e-12	1.35679e-11	47	58	58	B1	Artery. tibial (GTEx)	PrediXcan	0.999296	artery_tibial	0.999981
6600	ENSG00000108846	ABCC3	0.00836788	0.00338116	0.993323	0.0322507	0.237034	2.74052e-21	3.00384e-20	6	8	8	B1	Artery. tibial (GTEx)	PrediXcan	0.999296	artery_tibial	0.999981
6601	ENSG00000088854	C20orf194	0.00836336	-0.0489318	0.993327	0.0171348	0.0515469	3.37104e-05	0.00010544	30	35	35	B1	Artery. tibial (GTEx)	PrediXcan	0.999296	artery_tibial	0.999981
6602	ENSG00000066933	MYO9A	-0.00834052	0.0595421	0.993345	0.00629304	0.020629	0.0100948	0.0239974	11	15	15	B1	Artery. tibial (GTEx)	PrediXcan	0.999296	artery_tibial	0.999981
6603	ENSG00000048052	HDAC9	-0.008331	0.0076435	0.993353	0.0410273	0.0872708	7.87378e-08	3.26063e-07	15	18	18	B1	Artery. tibial (GTEx)	PrediXcan	0.999296	artery_tibial	0.999981
6604	ENSG00000111707	SUDS3	0.00815928	0.0278358	0.99349	0.0780698	0.206647	2.91912e-18	2.68986e-17	57	66	66	B1	Artery. tibial (GTEx)	PrediXcan	0.999296	artery_tibial	0.999981
6605	ENSG00000204138	PHACTR4	0.00788147	0.000332019	0.993712	0.226315	0.423006	7.54336e-43	2.38879e-41	139	179	179	B1	Artery. tibial (GTEx)	PrediXcan	0.999296	artery_tibial	0.999981
6606	ENSG00000203965	EFCAB7	0.00780298	-0.00290924	0.993774	0.033676	0.0747522	5.313e-07	2.00664e-06	42	49	49	B1	Artery. tibial (GTEx)	PrediXcan	0.999296	artery_tibial	0.999981
6607	ENSG00000174721	FGFBP3	-0.0074544	0.0153374	0.994052	0.0301482	0.0297706	0.00206811	0.00533494	34	43	43	B1	Artery. tibial (GTEx)	PrediXcan	0.999296	artery_tibial	0.999981
6608	ENSG00000140043	PTGR2	0.0073701	-0.00337356	0.99412	0.252805	0.440833	2.04427e-45	7.28082e-44	68	91	91	B1	Artery. tibial (GTEx)	PrediXcan	0.999296	artery_tibial	0.999981
6609	ENSG00000267002	AC060780.1	-0.00719081	0.0134218	0.994263	0.00957441	0.0276328	0.00291559	0.0073917	42	53	53	B1	Artery. tibial (GTEx)	PrediXcan	0.999296	artery_tibial	0.999981
6610	ENSG00000240053	LY6G5B	-0.00714472	0.00349772	0.994299	0.150235	0.199623	1.64969e-17	1.45133e-16	41	47	47	B1	Artery. tibial (GTEx)	PrediXcan	0.999296	artery_tibial	0.999981
6611	ENSG00000060491	OGFR	-0.00684703	0.00943715	0.994537	0.0219514	0.0602646	9.53757e-06	3.1687e-05	12	15	15	B1	Artery. tibial (GTEx)	PrediXcan	0.999296	artery_tibial	0.999981
6612	ENSG00000171130	ATP6V0E2	-0.00663289	0.00362441	0.994708	0.292243	0.331152	7.68264e-32	1.47105e-30	58	67	67	B1	Artery. tibial (GTEx)	PrediXcan	0.999296	artery_tibial	0.999981
6613	ENSG00000139505	MTMR6	-0.0063816	-0.00449461	0.994908	0.13204	0.226753	8.74546e-21	9.2735e-20	23	27	27	B1	Artery. tibial (GTEx)	PrediXcan	0.999296	artery_tibial	0.999981
6614	ENSG00000141639	MAPK4	0.00632211	0.00103345	0.994956	0.029257	0.132138	1.91965e-11	1.09581e-10	5	7	7	B1	Artery. tibial (GTEx)	PrediXcan	0.999296	artery_tibial	0.999981
6615	ENSG00000143771	CNIH4	-0.00594399	-0.00436345	0.995257	0.128551	0.197791	8.5554e-18	7.66154e-17	56	68	68	B1	Artery. tibial (GTEx)	PrediXcan	0.999296	artery_tibial	0.999981
6616	ENSG00000158270	COLEC12	0.00589274	-0.0180082	0.995298	0.12396	0.099035	1.04116e-08	4.69343e-08	81	99	99	B1	Artery. tibial (GTEx)	PrediXcan	0.999296	artery_tibial	0.999981
6617	ENSG00000164695	CHMP4C	0.00583802	-0.00224251	0.995342	0.106681	0.212125	8.51908e-19	8.07323e-18	34	39	39	B1	Artery. tibial (GTEx)	PrediXcan	0.999296	artery_tibial	0.999981
6618	ENSG00000166206	GABRB3	0.00576377	0.0160025	0.995401	0.10656	0.304157	5.81489e-28	9.24897e-27	49	57	57	B1	Artery. tibial (GTEx)	PrediXcan	0.999296	artery_tibial	0.999981
6619	ENSG00000139116	KIF21A	-0.00554602	0.00851379	0.995575	0.0256044	0.0739677	8.06992e-07	2.9898e-06	62	71	71	B1	Artery. tibial (GTEx)	PrediXcan	0.999296	artery_tibial	0.999981
6620	ENSG00000153902	LGI4	0.00549852	0.062317	0.995613	0.0152774	0.0119239	0.0505978	0.109108	12	16	16	B1	Artery. tibial (GTEx)	PrediXcan	0.999296	artery_tibial	0.999981
6621	ENSG00000270607	AC009549.1	-0.00542262	-0.000920816	0.995673	0.00470256	0.0121801	0.0491295	0.106105	3	3	3	B1	Artery. tibial (GTEx)	PrediXcan	0.999296	artery_tibial	0.999981
6622	ENSG00000039650	PNKP	0.00516699	0.00121868	0.995877	0.0492787	0.214788	1.79876e-19	1.76931e-18	10	13	13	B1	Artery. tibial (GTEx)	PrediXcan	0.999296	artery_tibial	0.999981
6623	ENSG00000130725	UBE2M	-0.00501865	-0.0149955	0.995996	0.0100557	0.0118393	0.0538541	0.115595	22	31	31	B1	Artery. tibial (GTEx)	PrediXcan	0.999296	artery_tibial	0.999981
6624	ENSG00000116237	ICMT	-0.00493308	-0.0039122	0.996064	0.152354	0.149059	3.39032e-13	2.22999e-12	68	77	77	B1	Artery. tibial (GTEx)	PrediXcan	0.999296	artery_tibial	0.999981
6625	ENSG00000080845	DLGAP4	0.00483541	0.0108601	0.996142	0.00732585	0.0183538	0.0155554	0.0360419	7	7	7	B1	Artery. tibial (GTEx)	PrediXcan	0.999296	artery_tibial	0.999981
6626	ENSG00000144649	FAM198A	0.00473394	-9.30028e-05	0.996223	0.0674885	0.0801323	2.89481e-07	1.1224e-06	52	55	55	B1	Artery. tibial (GTEx)	PrediXcan	0.999296	artery_tibial	0.999981
6627	ENSG00000138376	BARD1	0.00466713	-0.0012459	0.996276	0.0991194	0.348113	2.2071e-33	4.61086e-32	34	47	47	B1	Artery. tibial (GTEx)	PrediXcan	0.999296	artery_tibial	0.999981
6628	ENSG00000140939	NOL3	0.00461504	0.0105478	0.996318	0.0085404	0.0300844	0.00201726	0.00521239	11	12	12	B1	Artery. tibial (GTEx)	PrediXcan	0.999296	artery_tibial	0.999981
6629	ENSG00000167103	PIP5KL1	-0.00437707	0.00487552	0.996508	0.118197	0.360285	9.81176e-35	2.16276e-33	39	53	53	B1	Artery. tibial (GTEx)	PrediXcan	0.999296	artery_tibial	0.999981
6630	ENSG00000136828	RALGPS1	-0.00404903	-0.0143586	0.996769	0.0187275	0.0525668	4.01733e-05	0.000124735	24	30	30	B1	Artery. tibial (GTEx)	PrediXcan	0.999296	artery_tibial	0.999981
6631	ENSG00000048471	SNX29	0.00388617	0.021579	0.996899	0.0115642	0.040476	0.000308512	0.000867466	17	23	23	B1	Artery. tibial (GTEx)	PrediXcan	0.999296	artery_tibial	0.999981
6632	ENSG00000157578	LCA5L	-0.00369391	-0.00599549	0.997053	0.113377	0.24832	4.40857e-22	5.09973e-21	59	75	75	B1	Artery. tibial (GTEx)	PrediXcan	0.999296	artery_tibial	0.999981
6633	ENSG00000115840	SLC25A12	-0.00350374	0.00228012	0.997204	0.0882644	0.160063	9.68707e-14	6.65636e-13	30	37	37	B1	Artery. tibial (GTEx)	PrediXcan	0.999296	artery_tibial	0.999981
6634	ENSG00000141219	C17orf80	-0.00345902	-0.0236784	0.99724	0.0617972	0.191472	6.67276e-17	5.61219e-16	37	49	49	B1	Artery. tibial (GTEx)	PrediXcan	0.999296	artery_tibial	0.999981
6635	ENSG00000152779	SLC16A12	-0.00333827	0.0235734	0.997336	0.0163843	0.0694361	2.02776e-06	7.22385e-06	23	26	26	B1	Artery. tibial (GTEx)	PrediXcan	0.999296	artery_tibial	0.999981
6636	ENSG00000117505	DR1	0.00326171	0.0015244	0.997398	0.0818874	0.271972	1.47459e-24	1.949e-23	62	79	79	B1	Artery. tibial (GTEx)	PrediXcan	0.999296	artery_tibial	0.999981
6637	ENSG00000158715	SLC45A3	-0.0032508	-0.0157351	0.997406	0.040343	0.0690657	1.57728e-06	5.68853e-06	21	27	27	B1	Artery. tibial (GTEx)	PrediXcan	0.999296	artery_tibial	0.999981
6638	ENSG00000089060	SLC8B1	-0.0031937	-0.0236892	0.997452	0.044844	0.0647899	3.07007e-06	1.07376e-05	32	39	39	B1	Artery. tibial (GTEx)	PrediXcan	0.999296	artery_tibial	0.999981
6639	ENSG00000118965	WDR35	-0.00300141	-0.00461719	0.997605	0.0755126	0.0283905	0.00278554	0.00708122	110	129	129	B1	Artery. tibial (GTEx)	PrediXcan	0.999296	artery_tibial	0.999981
6640	ENSG00000141622	RNF165	-0.00295417	-0.0567013	0.997643	0.0044382	0.0460242	0.000118846	0.00035102	7	8	8	B1	Artery. tibial (GTEx)	PrediXcan	0.999296	artery_tibial	0.999981
6641	ENSG00000204564	C6orf136	0.00257394	0.0208849	0.997946	0.00166702	0.0117598	0.0557503	0.119099	11	14	14	B1	Artery. tibial (GTEx)	PrediXcan	0.999305	artery_tibial	0.999981
6642	ENSG00000134202	GSTM3	-0.00256627	0.00236568	0.997952	0.470531	0.618116	1.3556e-78	2.87489e-76	81	90	90	B1	Artery. tibial (GTEx)	PrediXcan	0.999305	artery_tibial	0.999981
6643	ENSG00000176974	SHMT1	0.00222945	-0.00332338	0.998221	0.298205	0.626773	1.29675e-84	3.49051e-82	28	42	42	B1	Artery. tibial (GTEx)	PrediXcan	0.999364	artery_tibial	0.999981
6644	ENSG00000205726	ITSN1	-0.00211564	0.0179379	0.998312	0.0329306	0.0795009	3.43176e-07	1.32363e-06	37	47	47	B1	Artery. tibial (GTEx)	PrediXcan	0.999364	artery_tibial	0.999981
6645	ENSG00000108582	CPD	-0.000734574	-0.0116296	0.999414	0.0172063	0.0244198	0.00487669	0.0120344	27	31	31	B1	Artery. tibial (GTEx)	PrediXcan	0.999766	artery_tibial	0.999981
6646	ENSG00000185567	AHNAK2	-0.000677075	-0.0287128	0.99946	0.0421957	0.0749225	3.8756e-07	1.48337e-06	42	58	58	B1	Artery. tibial (GTEx)	PrediXcan	0.999766	artery_tibial	0.999981
6647	ENSG00000203709	C1orf132	0.000610491	-0.00720485	0.999513	0.0263742	0.055056	1.94575e-05	6.2422e-05	20	25	25	B1	Artery. tibial (GTEx)	PrediXcan	0.999766	artery_tibial	0.999981
6648	ENSG00000260244	AC104083.1	0.000599454	0.0600331	0.999522	0.0240203	0.0231649	0.00679737	0.0164949	34	40	40	B1	Artery. tibial (GTEx)	PrediXcan	0.999766	artery_tibial	0.999981
6649	ENSG00000147894	C9orf72	0.000555144	0.000288411	0.999557	0.0957088	0.182655	9.79643e-17	8.13772e-16	18	19	19	B1	Artery. tibial (GTEx)	PrediXcan	0.999766	artery_tibial	0.999981
6650	ENSG00000140995	DEF8	0.000481444	-0.0050391	0.999616	0.0630144	0.202373	4.05074e-18	3.69611e-17	43	51	51	B1	Artery. tibial (GTEx)	PrediXcan	0.999766	artery_tibial	0.999981
6651	ENSG00000196295	AC005154.1	-0.000288146	0.00117867	0.99977	0.259421	0.710694	3.88246e-104	4.52856e-101	40	56	56	B1	Artery. tibial (GTEx)	PrediXcan	0.99977	artery_tibial	0.999981

### Sheet: Blood (GTEx)
	gene	gene_name	zscore	effect_size	pvalue	var_g	pred_perf_r2	pred_perf_pval	pred_perf_qval	n_snps_used	n_snps_in_cov	n_snps_in_model	gwas	tissue	method	gwas_fdr	Tissue.keyword	fdr_all
1	ENSG00000163754	GYG1	-3.98457	-0.68815	6.7602e-05	0.0289563	0.0866624	1.60116e-07	8.37032e-07	3	4	4	B1	Blood (GTEx)	EpiXcan	0.36593	gtex_bl	0.394913
2	ENSG00000138794	CASP6	-3.75186	-0.93111	0.000175531	0.0188952	0.0299577	0.00264726	0.00822093	12	13	13	B1	Blood (GTEx)	EpiXcan	0.475074	gtex_bl	0.611122
3	ENSG00000167965	MLST8	3.60017	1.22195	0.000318012	0.0108612	0.0373842	0.000697678	0.00234984	9	14	14	B1	Blood (GTEx)	EpiXcan	0.573799	gtex_bl	0.737958
4	ENSG00000196652	ZKSCAN5	-3.44439	-0.466113	0.000572357	0.0473952	0.0124845	0.0538069	0.136186	29	38	38	B1	Blood (GTEx)	EpiXcan	0.774542	gtex_bl	0.882483
5	ENSG00000178927	C17orf62	3.38103	0.62869	0.000722156	0.0250308	0.0376049	0.000751167	0.00251098	20	22	22	B1	Blood (GTEx)	EpiXcan	0.781806	gtex_bl	0.933548
6	ENSG00000186591	UBE2H	3.24073	0.443352	0.00119225	0.0470132	0.150284	1.65976e-12	1.40412e-11	38	41	41	B1	Blood (GTEx)	EpiXcan	0.872109	gtex_bl	0.999981
7	ENSG00000164916	FOXK1	-3.23912	-2.36345	0.001199	0.00218515	0.0151183	0.0258047	0.0694915	2	4	4	B1	Blood (GTEx)	EpiXcan	0.872109	gtex_bl	0.999981
8	ENSG00000124496	TRERF1	3.21844	0.67633	0.00128891	0.0160139	0.0240756	0.0068328	0.0201228	32	37	37	B1	Blood (GTEx)	EpiXcan	0.872109	gtex_bl	0.999981
9	ENSG00000130158	DOCK6	3.13902	2.9339	0.00169516	0.000967775	0.0387564	0.000583352	0.00198685	2	3	3	B1	Blood (GTEx)	EpiXcan	0.997024	gtex_bl	0.999981
10	ENSG00000168496	FEN1	3.04813	0.775942	0.0023027	0.0148884	0.0253958	0.00565874	0.0168587	21	26	26	B1	Blood (GTEx)	EpiXcan	0.997024	gtex_bl	0.999981
11	ENSG00000114125	RNF7	-3.03626	-0.382336	0.00239537	0.062884	0.0313244	0.00216323	0.0067985	43	49	49	B1	Blood (GTEx)	EpiXcan	0.997024	gtex_bl	0.999981
12	ENSG00000181192	DHTKD1	-3.03162	-1.4313	0.00243243	0.0068574	0.0287228	0.00320202	0.00984516	4	7	7	B1	Blood (GTEx)	EpiXcan	0.997024	gtex_bl	0.999981
13	ENSG00000048342	CC2D2A	3.02329	0.45884	0.00250042	0.0394933	0.121133	3.71129e-10	2.5417e-09	12	13	13	B1	Blood (GTEx)	EpiXcan	0.997024	gtex_bl	0.999981
14	ENSG00000264920	AC018521.5	2.98513	0.606068	0.00283457	0.0168341	0.0165084	0.0265278	0.0712803	9	10	10	B1	Blood (GTEx)	EpiXcan	0.997024	gtex_bl	0.999981
15	ENSG00000115310	RTN4	-2.93585	-0.320672	0.00332634	0.099283	0.076253	7.89858e-07	3.843e-06	57	70	70	B1	Blood (GTEx)	EpiXcan	0.997024	gtex_bl	0.999981
16	ENSG00000102780	DGKH	-2.90701	-0.730089	0.00364906	0.0121587	0.0336158	0.00131937	0.00427435	4	4	4	B1	Blood (GTEx)	EpiXcan	0.997024	gtex_bl	0.999981
17	ENSG00000157107	FCHO2	2.87278	0.629519	0.00406883	0.0255387	0.115261	1.1313e-09	7.49017e-09	9	12	12	B1	Blood (GTEx)	EpiXcan	0.997024	gtex_bl	0.999981
18	ENSG00000147437	GNRH1	-2.87118	-1.21792	0.00408946	0.00535741	0.0112784	0.0653941	0.162644	5	5	5	B1	Blood (GTEx)	EpiXcan	0.997024	gtex_bl	0.999981
19	ENSG00000166845	C18orf54	2.85214	1.76765	0.00434266	0.00253545	0.0367966	0.00077972	0.00260251	11	16	16	B1	Blood (GTEx)	EpiXcan	0.997024	gtex_bl	0.999981
20	ENSG00000121691	CAT	2.84903	0.228733	0.00438527	0.135579	0.402023	1.98316e-38	9.69132e-37	14	19	19	B1	Blood (GTEx)	EpiXcan	0.997024	gtex_bl	0.999981
21	ENSG00000163739	CXCL1	2.83934	0.893981	0.00452064	0.00849377	0.024863	0.00584847	0.0173883	13	14	14	B1	Blood (GTEx)	EpiXcan	0.997024	gtex_bl	0.999981
22	ENSG00000177951	BET1L	2.78844	0.352448	0.00529623	0.061436	0.219845	1.34846e-18	1.90571e-17	18	24	24	B1	Blood (GTEx)	EpiXcan	0.997024	gtex_bl	0.999981
23	ENSG00000177706	FAM20C	2.78244	0.319666	0.00539521	0.0712597	0.113097	1.19236e-09	7.8788e-09	38	53	53	B1	Blood (GTEx)	EpiXcan	0.997024	gtex_bl	0.999981
24	ENSG00000178971	CTC1	-2.76882	-0.249304	0.00562599	0.117217	0.197922	2.60104e-16	3.03326e-15	20	23	23	B1	Blood (GTEx)	EpiXcan	0.997024	gtex_bl	0.999981
25	ENSG00000179598	PLD6	2.76195	0.373773	0.00574571	0.0461118	0.0802155	3.53604e-07	1.78555e-06	26	32	32	B1	Blood (GTEx)	EpiXcan	0.997024	gtex_bl	0.999981
26	ENSG00000090905	TNRC6A	2.75961	0.33183	0.00578698	0.0659137	0.128892	4.18577e-11	3.12318e-10	11	12	12	B1	Blood (GTEx)	EpiXcan	0.997024	gtex_bl	0.999981
27	ENSG00000101751	POLI	-2.72707	-0.272646	0.0063899	0.10252	0.284546	1.0641e-24	2.26775e-23	38	45	45	B1	Blood (GTEx)	EpiXcan	0.997024	gtex_bl	0.999981
28	ENSG00000136045	PWP1	2.70592	0.26648	0.00681157	0.0905351	0.126476	1.9949e-10	1.39486e-09	28	34	34	B1	Blood (GTEx)	EpiXcan	0.997024	gtex_bl	0.999981
29	ENSG00000151376	ME3	-2.70141	-0.27972	0.00690463	0.0639733	0.193032	9.52544e-17	1.16373e-15	28	39	39	B1	Blood (GTEx)	EpiXcan	0.997024	gtex_bl	0.999981
30	ENSG00000113555	PCDH12	-2.6819	-2.41851	0.00732047	0.00112975	0.0189268	0.0175334	0.048399	4	5	5	B1	Blood (GTEx)	EpiXcan	0.997024	gtex_bl	0.999981
31	ENSG00000174004	NRROS	-2.68027	-0.351405	0.00735633	0.0606881	0.0495237	0.000100176	0.000375512	59	73	73	B1	Blood (GTEx)	EpiXcan	0.997024	gtex_bl	0.999981
32	ENSG00000215717	TMEM167B	2.67044	0.450343	0.0075753	0.0314407	0.168836	7.79767e-14	7.42003e-13	6	9	9	B1	Blood (GTEx)	EpiXcan	0.997024	gtex_bl	0.999981
33	ENSG00000119411	BSPRY	-2.61284	-0.311261	0.00897936	0.0455756	0.0829944	2.78662e-07	1.42383e-06	12	13	13	B1	Blood (GTEx)	EpiXcan	0.997024	gtex_bl	0.999981
34	ENSG00000170074	FAM153A	-2.61241	-0.494956	0.00899075	0.0307114	0.103062	7.28327e-09	4.41063e-08	22	30	30	B1	Blood (GTEx)	EpiXcan	0.997024	gtex_bl	0.999981
35	ENSG00000156966	B3GNT7	-2.60641	-0.831195	0.00914973	0.00717595	0.0419372	0.000341335	0.00119521	10	14	14	B1	Blood (GTEx)	EpiXcan	0.997024	gtex_bl	0.999981
36	ENSG00000233621	LINC01137	-2.59258	-0.203901	0.00952602	0.171105	0.245095	5.88121e-21	9.81993e-20	29	34	34	B1	Blood (GTEx)	EpiXcan	0.997024	gtex_bl	0.999981
37	ENSG00000114861	FOXP1	2.59097	0.325269	0.00957051	0.0591163	0.0365504	0.000714304	0.00240039	44	54	54	B1	Blood (GTEx)	EpiXcan	0.997024	gtex_bl	0.999981
38	ENSG00000172260	NEGR1	2.57779	0.604504	0.00994342	0.025453	0.0827247	3.95064e-07	1.98215e-06	11	13	13	B1	Blood (GTEx)	EpiXcan	0.997024	gtex_bl	0.999981
39	ENSG00000187630	DHRS4L2	-2.57759	-0.279511	0.00994911	0.0822243	0.126568	1.61903e-10	1.14102e-09	70	87	87	B1	Blood (GTEx)	EpiXcan	0.997024	gtex_bl	0.999981
40	ENSG00000125772	GPCPD1	-2.57514	-0.338851	0.0100199	0.0758333	0.111456	1.67978e-09	1.08998e-08	17	18	18	B1	Blood (GTEx)	EpiXcan	0.997024	gtex_bl	0.999981
41	ENSG00000051620	HEBP2	-2.57177	-0.290012	0.0101181	0.051985	0.0758955	7.96987e-07	3.87627e-06	57	66	66	B1	Blood (GTEx)	EpiXcan	0.997024	gtex_bl	0.999981
42	ENSG00000113716	HMGXB3	-2.56619	-0.776035	0.0102823	0.00930396	0.0577119	2.71272e-05	0.000109337	9	12	12	B1	Blood (GTEx)	EpiXcan	0.997024	gtex_bl	0.999981
43	ENSG00000218739	CEBPZOS	-2.56258	-0.489935	0.0103897	0.0227408	0.0633999	7.93761e-06	3.41268e-05	9	10	10	B1	Blood (GTEx)	EpiXcan	0.997024	gtex_bl	0.999981
44	ENSG00000116863	ADPRHL2	2.55363	0.735576	0.0106606	0.0159752	0.0126326	0.0524915	0.133185	20	22	22	B1	Blood (GTEx)	EpiXcan	0.997024	gtex_bl	0.999981
45	ENSG00000176124	DLEU1	2.55237	0.563434	0.0106994	0.0170864	0.0135095	0.0453484	0.116726	38	43	43	B1	Blood (GTEx)	EpiXcan	0.997024	gtex_bl	0.999981
46	ENSG00000168476	REEP4	-2.53253	-0.160817	0.0113242	0.163559	0.253296	1.46846e-21	2.57772e-20	19	24	24	B1	Blood (GTEx)	EpiXcan	0.997024	gtex_bl	0.999981
47	ENSG00000167671	UBXN6	-2.50024	-0.381504	0.0124109	0.0537062	0.0501288	8.58937e-05	0.000324528	35	42	42	B1	Blood (GTEx)	EpiXcan	0.997024	gtex_bl	0.999981
48	ENSG00000173852	DPY19L1	-2.48722	-0.350527	0.0128744	0.0675175	0.164494	1.22848e-13	1.14931e-12	36	39	39	B1	Blood (GTEx)	EpiXcan	0.997024	gtex_bl	0.999981
49	ENSG00000137310	TCF19	2.48482	0.472651	0.0129617	0.0242412	0.0702969	3.26631e-06	1.47715e-05	12	16	16	B1	Blood (GTEx)	EpiXcan	0.997024	gtex_bl	0.999981
50	ENSG00000204301	NOTCH4	2.48414	0.295395	0.0129865	0.0617879	0.470987	1.73333e-47	1.48233e-45	14	20	20	B1	Blood (GTEx)	EpiXcan	0.997024	gtex_bl	0.999981
51	ENSG00000116525	TRIM62	-2.47482	-0.857576	0.0133302	0.00624814	0.0127335	0.0520231	0.132123	4	4	4	B1	Blood (GTEx)	EpiXcan	0.997024	gtex_bl	0.999981
52	ENSG00000143643	TTC13	2.46882	0.62415	0.013556	0.0176434	0.0681406	4.12907e-06	1.8479e-05	14	15	15	B1	Blood (GTEx)	EpiXcan	0.997024	gtex_bl	0.999981
53	ENSG00000270419	CAHM	-2.45377	-0.26385	0.0141366	0.0789969	0.0459413	0.000170625	0.000621602	67	81	81	B1	Blood (GTEx)	EpiXcan	0.997024	gtex_bl	0.999981
54	ENSG00000144895	EIF2A	2.45237	0.174242	0.0141918	0.125685	0.230272	1.00952e-19	1.54449e-18	31	37	37	B1	Blood (GTEx)	EpiXcan	0.997024	gtex_bl	0.999981
55	ENSG00000145246	ATP10D	2.45141	0.302413	0.0142298	0.0591564	0.0337588	0.00135341	0.00437398	74	83	83	B1	Blood (GTEx)	EpiXcan	0.997024	gtex_bl	0.999981
56	ENSG00000135951	TSGA10	-2.44262	-0.171001	0.014581	0.15247	0.21972	1.08646e-18	1.55188e-17	41	49	49	B1	Blood (GTEx)	EpiXcan	0.997024	gtex_bl	0.999981
57	ENSG00000259865	AL390728.6	2.44075	0.52331	0.0146567	0.0214897	0.102915	8.02147e-09	4.84009e-08	6	7	7	B1	Blood (GTEx)	EpiXcan	0.997024	gtex_bl	0.999981
58	ENSG00000169908	TM4SF1	2.43812	0.795532	0.0147637	0.00697603	0.0222022	0.00947075	0.0273839	3	4	4	B1	Blood (GTEx)	EpiXcan	0.997024	gtex_bl	0.999981
59	ENSG00000165233	CARD19	2.43085	0.290329	0.0150635	0.0807355	0.142315	7.10779e-12	5.70204e-11	56	68	68	B1	Blood (GTEx)	EpiXcan	0.997024	gtex_bl	0.999981
60	ENSG00000144182	LIPT1	-2.42791	-0.330632	0.0151862	0.0433982	0.109622	3.22656e-09	2.04007e-08	7	7	7	B1	Blood (GTEx)	EpiXcan	0.997024	gtex_bl	0.999981
61	ENSG00000171766	GATM	-2.42777	-0.636641	0.0151918	0.0157425	0.0794779	2.81817e-07	1.43885e-06	23	31	31	B1	Blood (GTEx)	EpiXcan	0.997024	gtex_bl	0.999981
62	ENSG00000225151	GOLGA2P7	-2.42045	-0.29864	0.0155012	0.0582792	0.0975647	2.29161e-08	1.32119e-07	31	36	36	B1	Blood (GTEx)	EpiXcan	0.997024	gtex_bl	0.999981
63	ENSG00000180992	MRPL14	2.41547	0.262771	0.0157148	0.0724791	0.106015	5.94668e-09	3.64255e-08	57	66	66	B1	Blood (GTEx)	EpiXcan	0.997024	gtex_bl	0.999981
64	ENSG00000174780	SRP72	2.41294	0.324522	0.0158244	0.0473486	0.200381	1.37083e-16	1.65056e-15	27	33	33	B1	Blood (GTEx)	EpiXcan	0.997024	gtex_bl	0.999981
65	ENSG00000064547	LPAR2	-2.41261	-0.251438	0.0158385	0.107313	0.204945	5.4808e-17	6.81448e-16	18	23	23	B1	Blood (GTEx)	EpiXcan	0.997024	gtex_bl	0.999981
66	ENSG00000106605	BLVRA	2.40667	0.22232	0.0160989	0.102528	0.20228	8.90754e-17	1.09023e-15	34	44	44	B1	Blood (GTEx)	EpiXcan	0.997024	gtex_bl	0.999981
67	ENSG00000138829	FBN2	-2.3986	-0.138303	0.016458	0.267756	0.357107	1.58228e-32	5.58445e-31	40	45	45	B1	Blood (GTEx)	EpiXcan	0.997024	gtex_bl	0.999981
68	ENSG00000171530	TBCA	-2.39795	-0.276129	0.0164869	0.0683894	0.0152806	0.0324225	0.0856871	69	83	83	B1	Blood (GTEx)	EpiXcan	0.997024	gtex_bl	0.999981
69	ENSG00000185619	PCGF3	2.3789	0.12468	0.0173644	0.366625	0.56529	3.72157e-64	8.13926e-62	41	48	48	B1	Blood (GTEx)	EpiXcan	0.997024	gtex_bl	0.999981
70	ENSG00000225138	SLC9A3-AS1	-2.37116	-0.12901	0.0177323	0.274564	0.543353	1.06319e-59	1.77301e-57	29	32	32	B1	Blood (GTEx)	EpiXcan	0.997024	gtex_bl	0.999981
71	ENSG00000165312	OTUD1	2.36575	0.791416	0.0179934	0.00997957	0.0232238	0.00794032	0.02319	4	5	5	B1	Blood (GTEx)	EpiXcan	0.997024	gtex_bl	0.999981
72	ENSG00000185627	PSMD13	-2.35802	-0.296101	0.0183725	0.0687012	0.189524	7.53209e-16	8.33905e-15	7	9	9	B1	Blood (GTEx)	EpiXcan	0.997024	gtex_bl	0.999981
73	ENSG00000197930	ERO1A	2.35388	0.381409	0.0185789	0.0465695	0.190255	5.821e-16	6.50401e-15	32	39	39	B1	Blood (GTEx)	EpiXcan	0.997024	gtex_bl	0.999981
74	ENSG00000205309	NT5M	2.33723	0.149918	0.0194272	0.22076	0.334646	5.10641e-32	1.74232e-30	14	16	16	B1	Blood (GTEx)	EpiXcan	0.997024	gtex_bl	0.999981
75	ENSG00000148484	RSU1	2.32128	0.18252	0.0202716	0.130417	0.244738	8.08292e-21	1.33956e-19	43	48	48	B1	Blood (GTEx)	EpiXcan	0.997024	gtex_bl	0.999981
76	ENSG00000171617	ENC1	-2.3082	-0.105651	0.0209878	0.374899	0.486321	8.90581e-50	9.21026e-48	43	50	50	B1	Blood (GTEx)	EpiXcan	0.997024	gtex_bl	0.999981
77	ENSG00000051596	THOC3	2.30788	0.519335	0.021006	0.0220921	0.106149	5.39587e-09	3.3327e-08	17	22	22	B1	Blood (GTEx)	EpiXcan	0.997024	gtex_bl	0.999981
78	ENSG00000134755	DSC2	2.30635	0.442225	0.0210912	0.0325131	0.0347801	0.00117148	0.00382119	63	83	83	B1	Blood (GTEx)	EpiXcan	0.997024	gtex_bl	0.999981
79	ENSG00000177963	RIC8A	-2.30386	-0.200831	0.0212304	0.123414	0.204353	6.85869e-17	8.44112e-16	53	76	76	B1	Blood (GTEx)	EpiXcan	0.997024	gtex_bl	0.999981
80	ENSG00000221988	PPT2	2.30206	0.836252	0.0213316	0.00706554	0.0257572	0.00522371	0.0156289	8	11	11	B1	Blood (GTEx)	EpiXcan	0.997024	gtex_bl	0.999981
81	ENSG00000167904	TMEM68	2.29964	1.32046	0.0214685	0.00202771	0.0430773	0.000267547	0.000951826	4	7	7	B1	Blood (GTEx)	EpiXcan	0.997024	gtex_bl	0.999981
82	ENSG00000176749	CDK5R1	-2.29806	-0.221838	0.0215586	0.096025	0.100704	1.31544e-08	7.79969e-08	29	31	31	B1	Blood (GTEx)	EpiXcan	0.997024	gtex_bl	0.999981
83	ENSG00000111652	COPS7A	-2.29467	-0.590929	0.0217519	0.0119723	0.0144178	0.0359929	0.0943567	3	3	3	B1	Blood (GTEx)	EpiXcan	0.997024	gtex_bl	0.999981
84	ENSG00000166016	ABTB2	2.29164	0.199487	0.0219265	0.106118	0.186757	1.54109e-15	1.67697e-14	17	19	19	B1	Blood (GTEx)	EpiXcan	0.997024	gtex_bl	0.999981
85	ENSG00000174292	TNK1	-2.28736	-1.23837	0.022175	0.00394634	0.0204184	0.0130794	0.0369139	10	13	13	B1	Blood (GTEx)	EpiXcan	0.997024	gtex_bl	0.999981
86	ENSG00000089639	GMIP	-2.2869	-0.558199	0.0222017	0.0235439	0.0644116	8.89456e-06	3.80938e-05	11	14	14	B1	Blood (GTEx)	EpiXcan	0.997024	gtex_bl	0.999981
87	ENSG00000138411	HECW2	2.28183	0.478153	0.0224993	0.0175754	0.0410949	0.00042165	0.00146414	13	16	16	B1	Blood (GTEx)	EpiXcan	0.997024	gtex_bl	0.999981
88	ENSG00000237854	LINC00674	2.28095	0.577102	0.0225514	0.0198574	0.0206369	0.0131566	0.0370768	14	17	17	B1	Blood (GTEx)	EpiXcan	0.997024	gtex_bl	0.999981
89	ENSG00000170634	ACYP2	2.27173	0.442715	0.023103	0.0268365	0.0842694	2.31595e-07	1.1911e-06	13	17	17	B1	Blood (GTEx)	EpiXcan	0.997024	gtex_bl	0.999981
90	ENSG00000132376	INPP5K	-2.2701	-0.292408	0.0232017	0.0598549	0.143089	4.3325e-12	3.54166e-11	17	17	17	B1	Blood (GTEx)	EpiXcan	0.997024	gtex_bl	0.999981
91	ENSG00000110768	GTF2H1	-2.2682	-0.336105	0.0233167	0.0456802	0.0915893	7.50487e-08	4.08496e-07	37	45	45	B1	Blood (GTEx)	EpiXcan	0.997024	gtex_bl	0.999981
92	ENSG00000100055	CYTH4	-2.26257	-0.374857	0.0236621	0.0448841	0.093418	3.81711e-08	2.14795e-07	13	15	15	B1	Blood (GTEx)	EpiXcan	0.997024	gtex_bl	0.999981
93	ENSG00000176087	SLC35A4	-2.25614	-0.397796	0.0240616	0.0243962	0.105486	7.14474e-09	4.3287e-08	18	23	23	B1	Blood (GTEx)	EpiXcan	0.997024	gtex_bl	0.999981
94	ENSG00000134014	ELP3	2.25354	0.138127	0.0242252	0.198582	0.366714	1.46353e-33	5.49999e-32	27	31	31	B1	Blood (GTEx)	EpiXcan	0.997024	gtex_bl	0.999981
95	ENSG00000100823	APEX1	-2.25195	-0.297445	0.0243253	0.0753315	0.0131786	0.0464061	0.119242	62	79	79	B1	Blood (GTEx)	EpiXcan	0.997024	gtex_bl	0.999981
96	ENSG00000167004	PDIA3	2.25107	0.698455	0.0243809	0.0114649	0.0105368	0.0740994	0.182324	21	27	27	B1	Blood (GTEx)	EpiXcan	0.997024	gtex_bl	0.999981
97	ENSG00000100336	APOL4	-2.24956	-0.188643	0.0244771	0.130175	0.0967861	1.46579e-08	8.64885e-08	72	79	79	B1	Blood (GTEx)	EpiXcan	0.997024	gtex_bl	0.999981
98	ENSG00000159111	MRPL10	2.24185	0.238424	0.0249708	0.0894557	0.116223	8.91964e-10	5.95878e-09	35	40	40	B1	Blood (GTEx)	EpiXcan	0.997024	gtex_bl	0.999981
99	ENSG00000059588	TARBP1	-2.238	-0.996313	0.0252209	0.00363887	0.0191285	0.0162065	0.0450246	6	6	6	B1	Blood (GTEx)	EpiXcan	0.997024	gtex_bl	0.999981
100	ENSG00000143387	CTSK	-2.23368	-0.205535	0.0255043	0.132837	0.31962	8.14505e-29	2.24048e-27	28	36	36	B1	Blood (GTEx)	EpiXcan	0.997024	gtex_bl	0.999981
101	ENSG00000127616	SMARCA4	2.22994	0.551558	0.0257513	0.0224189	0.0179287	0.0188154	0.0516281	18	23	23	B1	Blood (GTEx)	EpiXcan	0.997024	gtex_bl	0.999981
102	ENSG00000233006	MIR3936HG	2.22829	0.290316	0.0258611	0.0586037	0.0650588	5.77741e-06	2.53708e-05	27	30	30	B1	Blood (GTEx)	EpiXcan	0.997024	gtex_bl	0.999981
103	ENSG00000203772	SPRN	2.22251	0.488419	0.0262486	0.0139533	0.0370033	0.0007474	0.00250027	6	6	6	B1	Blood (GTEx)	EpiXcan	0.997024	gtex_bl	0.999981
104	ENSG00000152229	PSTPIP2	-2.22073	-0.235119	0.0263695	0.0778868	0.14558	2.22213e-12	1.86215e-11	23	25	25	B1	Blood (GTEx)	EpiXcan	0.997024	gtex_bl	0.999981
105	ENSG00000188295	ZNF669	2.21939	0.485039	0.02646	0.017939	0.0160628	0.0283549	0.0757322	21	24	24	B1	Blood (GTEx)	EpiXcan	0.997024	gtex_bl	0.999981
106	ENSG00000245937	LINC01184	-2.21557	-0.286064	0.0267212	0.0549298	0.072189	2.31779e-06	1.06958e-05	47	55	55	B1	Blood (GTEx)	EpiXcan	0.997024	gtex_bl	0.999981
107	ENSG00000018699	TTC27	-2.21536	-0.483267	0.026735	0.0194492	0.0239373	0.00715106	0.0210183	12	13	13	B1	Blood (GTEx)	EpiXcan	0.997024	gtex_bl	0.999981
108	ENSG00000184164	CRELD2	2.20936	0.265745	0.0271498	0.0397974	0.199471	1.02644e-16	1.24906e-15	11	16	16	B1	Blood (GTEx)	EpiXcan	0.997024	gtex_bl	0.999981
109	ENSG00000180113	TDRD6	2.20373	0.89197	0.027543	0.00484028	0.0411448	0.000400241	0.00139306	10	16	16	B1	Blood (GTEx)	EpiXcan	0.997024	gtex_bl	0.999981
110	ENSG00000121413	ZSCAN18	-2.20277	-0.298795	0.027611	0.0604558	0.0402795	0.000474088	0.00163559	35	41	41	B1	Blood (GTEx)	EpiXcan	0.997024	gtex_bl	0.999981
111	ENSG00000179698	WDR97	-2.20262	-0.382014	0.0276218	0.0346516	0.226197	5.38778e-19	7.89873e-18	10	14	14	B1	Blood (GTEx)	EpiXcan	0.997024	gtex_bl	0.999981
112	ENSG00000229320	KRT8P12	-2.19975	-0.592454	0.0278246	0.0113586	0.0127232	0.0476094	0.122028	9	9	9	B1	Blood (GTEx)	EpiXcan	0.997024	gtex_bl	0.999981
113	ENSG00000119121	TRPM6	2.19601	0.227467	0.0280915	0.0782474	0.155379	5.81229e-13	5.10815e-12	26	31	31	B1	Blood (GTEx)	EpiXcan	0.997024	gtex_bl	0.999981
114	ENSG00000130414	NDUFA10	-2.19333	-0.129946	0.0282839	0.23488	0.375936	1.52946e-34	6.09089e-33	50	59	59	B1	Blood (GTEx)	EpiXcan	0.997024	gtex_bl	0.999981
115	ENSG00000104626	ERI1	-2.19063	-0.266429	0.0284789	0.0576226	0.128053	1.06972e-10	7.69331e-10	22	29	29	B1	Blood (GTEx)	EpiXcan	0.997024	gtex_bl	0.999981
116	ENSG00000170891	CYTL1	2.18784	0.178962	0.0286814	0.111825	0.210021	1.07099e-17	1.41606e-16	10	11	11	B1	Blood (GTEx)	EpiXcan	0.997024	gtex_bl	0.999981
117	ENSG00000066230	SLC9A3	-2.18195	-0.216349	0.0291131	0.0791521	0.192709	6.80285e-16	7.56307e-15	21	27	27	B1	Blood (GTEx)	EpiXcan	0.997024	gtex_bl	0.999981
118	ENSG00000249626	AC024560.2	-2.17998	-1.09557	0.0292589	0.011671	0.0120648	0.0573512	0.144363	19	21	21	B1	Blood (GTEx)	EpiXcan	0.997024	gtex_bl	0.999981
119	ENSG00000186026	ZNF284	2.17862	1.20022	0.0293597	0.00227585	0.0824859	1.8436e-07	9.55905e-07	3	6	6	B1	Blood (GTEx)	EpiXcan	0.997024	gtex_bl	0.999981
120	ENSG00000154814	OXNAD1	-2.17335	-0.524778	0.029754	0.023517	0.0386712	0.000531518	0.00182287	14	19	19	B1	Blood (GTEx)	EpiXcan	0.997024	gtex_bl	0.999981
121	ENSG00000132507	EIF5A	2.1722	0.421031	0.0298408	0.0232762	0.0768583	9.70316e-07	4.68343e-06	3	3	3	B1	Blood (GTEx)	EpiXcan	0.997024	gtex_bl	0.999981
122	ENSG00000183309	ZNF623	-2.17194	-0.590985	0.0298602	0.00989897	0.0816072	1.33318e-07	7.02725e-07	5	6	6	B1	Blood (GTEx)	EpiXcan	0.997024	gtex_bl	0.999981
123	ENSG00000110700	RPS13	2.16268	0.473289	0.0305658	0.0141409	0.0194778	0.0159397	0.0443487	15	16	16	B1	Blood (GTEx)	EpiXcan	0.997024	gtex_bl	0.999981
124	ENSG00000123689	G0S2	-2.16094	-1.13932	0.0307	0.00266348	0.0114506	0.0653723	0.16262	15	19	19	B1	Blood (GTEx)	EpiXcan	0.997024	gtex_bl	0.999981
125	ENSG00000183291	SELENOF	2.15545	0.499494	0.0311268	0.0170552	0.0117058	0.0608038	0.152249	18	21	21	B1	Blood (GTEx)	EpiXcan	0.997024	gtex_bl	0.999981
126	ENSG00000092621	PHGDH	2.15474	0.37485	0.0311825	0.0299029	0.0297348	0.0026167	0.00813361	23	28	28	B1	Blood (GTEx)	EpiXcan	0.997024	gtex_bl	0.999981
127	ENSG00000073578	SDHA	-2.14776	-0.134098	0.0317324	0.164129	0.204377	5.1666e-17	6.43582e-16	62	77	77	B1	Blood (GTEx)	EpiXcan	0.997024	gtex_bl	0.999981
128	ENSG00000131899	LLGL1	-2.14704	-0.666917	0.0317899	0.0110496	0.0170072	0.0246928	0.0666451	18	29	29	B1	Blood (GTEx)	EpiXcan	0.997024	gtex_bl	0.999981
129	ENSG00000105383	CD33	2.14421	0.349759	0.0320158	0.036903	0.109351	3.6486e-09	2.29063e-08	12	16	16	B1	Blood (GTEx)	EpiXcan	0.997024	gtex_bl	0.999981
130	ENSG00000181555	SETD2	2.13663	0.722384	0.0326278	0.00744265	0.0389943	0.000538073	0.00184346	8	12	12	B1	Blood (GTEx)	EpiXcan	0.997024	gtex_bl	0.999981
131	ENSG00000156968	MPV17L	2.13433	0.239313	0.0328158	0.101439	0.227384	7.4489e-19	1.07783e-17	19	26	26	B1	Blood (GTEx)	EpiXcan	0.997024	gtex_bl	0.999981
132	ENSG00000227671	AL390728.4	-2.12947	-0.134076	0.0332152	0.211394	0.278017	1.44816e-24	3.06178e-23	62	75	75	B1	Blood (GTEx)	EpiXcan	0.997024	gtex_bl	0.999981
133	ENSG00000183474	GTF2H2C	2.12828	0.248536	0.0333138	0.105677	0.151946	1.11976e-12	9.62544e-12	36	43	43	B1	Blood (GTEx)	EpiXcan	0.997024	gtex_bl	0.999981
134	ENSG00000139350	NEDD1	-2.12537	-0.136808	0.0335555	0.267953	0.484326	1.40827e-49	1.40207e-47	30	31	31	B1	Blood (GTEx)	EpiXcan	0.997024	gtex_bl	0.999981
135	ENSG00000257704	INAFM1	2.12212	0.22162	0.0338275	0.0994933	0.136052	1.88337e-11	1.45489e-10	32	34	34	B1	Blood (GTEx)	EpiXcan	0.997024	gtex_bl	0.999981
136	ENSG00000185000	DGAT1	-2.12176	-1.06663	0.0338579	0.00424731	0.0139329	0.0411825	0.106911	6	12	12	B1	Blood (GTEx)	EpiXcan	0.997024	gtex_bl	0.999981
137	ENSG00000132881	RSG1	-2.12077	-0.548705	0.0339408	0.012031	0.0183025	0.0168828	0.046758	10	10	10	B1	Blood (GTEx)	EpiXcan	0.997024	gtex_bl	0.999981
138	ENSG00000260565	ERVK13-1	2.12071	0.159796	0.0339461	0.161295	0.323746	5.90176e-29	1.64032e-27	19	24	24	B1	Blood (GTEx)	EpiXcan	0.997024	gtex_bl	0.999981
139	ENSG00000142632	ARHGEF19	2.11993	0.223282	0.0340122	0.0993678	0.278825	2.3022e-24	4.8216e-23	41	50	50	B1	Blood (GTEx)	EpiXcan	0.997024	gtex_bl	0.999981
140	ENSG00000186827	TNFRSF4	-2.11832	-0.479514	0.0341482	0.0245527	0.0201743	0.0142346	0.0399208	37	50	50	B1	Blood (GTEx)	EpiXcan	0.997024	gtex_bl	0.999981
141	ENSG00000167645	YIF1B	2.116	0.254509	0.0343452	0.0713403	0.120951	1.56351e-10	1.10422e-09	16	20	20	B1	Blood (GTEx)	EpiXcan	0.997024	gtex_bl	0.999981
142	ENSG00000151136	BTBD11	2.11544	0.289703	0.0343924	0.0573729	0.0451196	0.000125914	0.000466488	58	68	68	B1	Blood (GTEx)	EpiXcan	0.997024	gtex_bl	0.999981
143	ENSG00000185112	FAM43A	2.1133	0.317095	0.0345753	0.0368651	0.0898089	8.86666e-08	4.77648e-07	5	6	6	B1	Blood (GTEx)	EpiXcan	0.997024	gtex_bl	0.999981
144	ENSG00000196151	WDSUB1	2.10842	0.318761	0.034995	0.0370537	0.086334	1.4729e-07	7.71799e-07	18	24	24	B1	Blood (GTEx)	EpiXcan	0.997024	gtex_bl	0.999981
145	ENSG00000166275	BORCS7	2.10791	0.282072	0.0350391	0.043219	0.119077	3.24978e-10	2.23943e-09	9	12	12	B1	Blood (GTEx)	EpiXcan	0.997024	gtex_bl	0.999981
146	ENSG00000137857	DUOX1	-2.10669	-0.445691	0.0351445	0.0238736	0.0122704	0.0549954	0.138904	22	27	27	B1	Blood (GTEx)	EpiXcan	0.997024	gtex_bl	0.999981
147	ENSG00000189050	RNFT1	2.10668	0.487092	0.0351455	0.0144087	0.0366955	0.000615945	0.00209465	7	9	9	B1	Blood (GTEx)	EpiXcan	0.997024	gtex_bl	0.999981
148	ENSG00000141012	GALNS	2.10611	0.273536	0.035195	0.0559907	0.090281	5.84575e-08	3.21071e-07	30	39	39	B1	Blood (GTEx)	EpiXcan	0.997024	gtex_bl	0.999981
149	ENSG00000255153	TOLLIP-AS1	2.09868	0.368341	0.0358449	0.0228122	0.0285421	0.00317066	0.00975772	16	23	23	B1	Blood (GTEx)	EpiXcan	0.997024	gtex_bl	0.999981
150	ENSG00000149527	PLCH2	2.09855	0.252432	0.0358564	0.0637531	0.187728	5.17448e-16	5.82063e-15	30	38	38	B1	Blood (GTEx)	EpiXcan	0.997024	gtex_bl	0.999981
151	ENSG00000154330	PGM5	2.09707	0.214446	0.0359874	0.0999773	0.224379	8.07985e-19	1.16659e-17	25	30	30	B1	Blood (GTEx)	EpiXcan	0.997024	gtex_bl	0.999981
152	ENSG00000101255	TRIB3	2.09428	0.171968	0.0362351	0.150576	0.193452	3.75149e-16	4.31454e-15	31	33	33	B1	Blood (GTEx)	EpiXcan	0.997024	gtex_bl	0.999981
153	ENSG00000163945	UVSSA	-2.09423	-0.165966	0.0362396	0.14164	0.394735	1.03967e-37	4.9185e-36	25	37	37	B1	Blood (GTEx)	EpiXcan	0.997024	gtex_bl	0.999981
154	ENSG00000111615	KRR1	-2.08919	-0.380872	0.0366909	0.0258659	0.0449874	0.000186439	0.000675159	15	16	16	B1	Blood (GTEx)	EpiXcan	0.997024	gtex_bl	0.999981
155	ENSG00000146263	MMS22L	2.08822	0.272848	0.0367783	0.0632482	0.0252491	0.00514295	0.0154115	52	57	57	B1	Blood (GTEx)	EpiXcan	0.997024	gtex_bl	0.999981
156	ENSG00000152284	TCF7L1	-2.08737	-0.479899	0.0368545	0.01272	0.0575868	2.5026e-05	0.00010145	12	15	15	B1	Blood (GTEx)	EpiXcan	0.997024	gtex_bl	0.999981
157	ENSG00000196912	ANKRD36B	2.08484	0.582862	0.0370837	0.0145699	0.0592267	1.73469e-05	7.17152e-05	8	10	10	B1	Blood (GTEx)	EpiXcan	0.997024	gtex_bl	0.999981
158	ENSG00000177311	ZBTB38	-2.08288	-0.334659	0.0372624	0.0364706	0.0682126	3.81951e-06	1.71685e-05	18	22	22	B1	Blood (GTEx)	EpiXcan	0.997024	gtex_bl	0.999981
159	ENSG00000143753	DEGS1	2.08262	0.256516	0.0372856	0.0444858	0.110757	2.89243e-09	1.8384e-08	4	4	4	B1	Blood (GTEx)	EpiXcan	0.997024	gtex_bl	0.999981
160	ENSG00000130517	PGPEP1	2.0817	1.26578	0.03737	0.00211844	0.0673402	4.82005e-06	2.13991e-05	1	2	2	B1	Blood (GTEx)	EpiXcan	0.997024	gtex_bl	0.999981
161	ENSG00000234456	MAGI2-AS3	2.08052	0.290876	0.0374775	0.0342025	0.049559	9.44064e-05	0.000354882	41	50	50	B1	Blood (GTEx)	EpiXcan	0.997024	gtex_bl	0.999981
162	ENSG00000141574	SECTM1	2.0775	0.380198	0.0377557	0.0346487	0.0597083	1.09521e-05	4.65473e-05	23	28	28	B1	Blood (GTEx)	EpiXcan	0.997024	gtex_bl	0.999981
163	ENSG00000139946	PELI2	-2.07638	-0.263967	0.0378587	0.0511883	0.0693212	3.67105e-06	1.6529e-05	34	38	38	B1	Blood (GTEx)	EpiXcan	0.997024	gtex_bl	0.999981
164	ENSG00000041802	LSG1	2.06746	0.14908	0.0386906	0.143218	0.404354	4.0431e-40	2.26634e-38	11	14	14	B1	Blood (GTEx)	EpiXcan	0.997024	gtex_bl	0.999981
165	ENSG00000121067	SPOP	-2.05901	-0.449194	0.0394934	0.0205921	0.0131407	0.0478888	0.122626	21	25	25	B1	Blood (GTEx)	EpiXcan	0.997024	gtex_bl	0.999981
166	ENSG00000181873	IBA57	-2.0483	-0.194903	0.040531	0.0838626	0.196619	1.63557e-16	1.96224e-15	7	9	9	B1	Blood (GTEx)	EpiXcan	0.997024	gtex_bl	0.999981
167	ENSG00000182621	PLCB1	-2.04723	-0.279205	0.0406358	0.0415917	0.129802	4.7635e-11	3.53251e-10	3	6	6	B1	Blood (GTEx)	EpiXcan	0.997024	gtex_bl	0.999981
168	ENSG00000146066	HIGD2A	-2.04712	-0.159598	0.0406467	0.145944	0.255549	4.55431e-22	8.25531e-21	16	18	18	B1	Blood (GTEx)	EpiXcan	0.997024	gtex_bl	0.999981
169	ENSG00000121578	B4GALT4	2.04622	0.339124	0.0407345	0.0335802	0.090914	9.07401e-08	4.88131e-07	8	10	10	B1	Blood (GTEx)	EpiXcan	0.997024	gtex_bl	0.999981
170	ENSG00000254685	FPGT	2.04441	0.24103	0.040913	0.0574147	0.149347	1.7155e-12	1.44851e-11	8	9	9	B1	Blood (GTEx)	EpiXcan	0.997024	gtex_bl	0.999981
171	ENSG00000172613	RAD9A	-2.04308	-0.436299	0.0410443	0.0140579	0.0441514	0.000215662	0.000775511	8	9	9	B1	Blood (GTEx)	EpiXcan	0.997024	gtex_bl	0.999981
172	ENSG00000163660	CCNL1	2.04262	0.168383	0.04109	0.130144	0.075153	1.49504e-06	7.07784e-06	87	98	98	B1	Blood (GTEx)	EpiXcan	0.997024	gtex_bl	0.999981
173	ENSG00000147419	CCDC25	2.04161	0.267708	0.0411899	0.046274	0.139771	4.79338e-12	3.90168e-11	32	42	42	B1	Blood (GTEx)	EpiXcan	0.997024	gtex_bl	0.999981
174	ENSG00000182310	SPACA6	2.04051	0.166011	0.0412992	0.168094	0.31188	1.21177e-27	3.11489e-26	46	50	50	B1	Blood (GTEx)	EpiXcan	0.997024	gtex_bl	0.999981
175	ENSG00000143437	ARNT	-2.03734	-0.233782	0.0416158	0.084574	0.206008	2.10745e-17	2.69822e-16	39	55	55	B1	Blood (GTEx)	EpiXcan	0.997024	gtex_bl	0.999981
176	ENSG00000141526	SLC16A3	-2.03198	-0.276686	0.042156	0.0650208	0.134557	2.56099e-11	1.94568e-10	21	21	21	B1	Blood (GTEx)	EpiXcan	0.997024	gtex_bl	0.999981
177	ENSG00000148296	SURF6	2.03088	0.367485	0.0422672	0.0309596	0.36109	4.61912e-33	1.68832e-31	13	22	22	B1	Blood (GTEx)	EpiXcan	0.997024	gtex_bl	0.999981
178	ENSG00000188321	ZNF559	-2.02884	-0.127335	0.0424741	0.255903	0.374447	1.72952e-34	6.84674e-33	12	16	16	B1	Blood (GTEx)	EpiXcan	0.997024	gtex_bl	0.999981
179	ENSG00000157110	RBPMS	2.0192	0.362026	0.0434662	0.0315159	0.0305094	0.00245615	0.0076649	19	22	22	B1	Blood (GTEx)	EpiXcan	0.997024	gtex_bl	0.999981
180	ENSG00000105717	PBX4	2.01258	0.632029	0.0441588	0.0123972	0.0101909	0.0820113	0.199619	17	19	19	B1	Blood (GTEx)	EpiXcan	0.997024	gtex_bl	0.999981
181	ENSG00000244509	APOBEC3C	2.0114	0.199288	0.0442831	0.0769075	0.116455	8.36998e-10	5.61125e-09	28	33	33	B1	Blood (GTEx)	EpiXcan	0.997024	gtex_bl	0.999981
182	ENSG00000159784	FAM131B	2.00975	0.822325	0.0444576	0.00582058	0.0158701	0.0279593	0.0747505	2	2	2	B1	Blood (GTEx)	EpiXcan	0.997024	gtex_bl	0.999981
183	ENSG00000150753	CCT5	-2.00742	-0.285477	0.0447051	0.0317733	0.0764748	1.14659e-06	5.49844e-06	22	28	28	B1	Blood (GTEx)	EpiXcan	0.997024	gtex_bl	0.999981
184	ENSG00000162704	ARPC5	-2.00717	-0.144692	0.044732	0.167493	0.295755	2.05233e-26	4.94227e-25	41	47	47	B1	Blood (GTEx)	EpiXcan	0.997024	gtex_bl	0.999981
185	ENSG00000186314	PRELID2	2.00501	0.490453	0.044962	0.0135837	0.0125299	0.0531253	0.134589	20	24	24	B1	Blood (GTEx)	EpiXcan	0.997024	gtex_bl	0.999981
186	ENSG00000102886	GDPD3	2.0027	0.240305	0.0452099	0.209756	0.22247	2.10287e-19	3.15573e-18	29	33	33	B1	Blood (GTEx)	EpiXcan	0.997024	gtex_bl	0.999981
187	ENSG00000136875	PRPF4	2.00195	0.239938	0.0452906	0.0609164	0.141558	7.67694e-12	6.14017e-11	14	14	14	B1	Blood (GTEx)	EpiXcan	0.997024	gtex_bl	0.999981
188	ENSG00000099139	PCSK5	-2.00086	-0.338445	0.0454072	0.0283654	0.0730924	1.98594e-06	9.25086e-06	9	11	11	B1	Blood (GTEx)	EpiXcan	0.997024	gtex_bl	0.999981
189	ENSG00000061936	SFSWAP	2.00056	0.433982	0.0454395	0.0330162	0.0853159	1.12253e-07	5.96879e-07	2	2	2	B1	Blood (GTEx)	EpiXcan	0.997024	gtex_bl	0.999981
190	ENSG00000198756	COLGALT2	1.99963	0.122779	0.0455399	0.233495	0.390768	2.51541e-36	1.08955e-34	46	55	55	B1	Blood (GTEx)	EpiXcan	0.997024	gtex_bl	0.999981
191	ENSG00000136240	KDELR2	1.99711	0.196722	0.0458135	0.0761857	0.175928	1.63587e-14	1.64215e-13	6	6	6	B1	Blood (GTEx)	EpiXcan	0.997024	gtex_bl	0.999981
192	ENSG00000171421	MRPL36	-1.98767	-0.370549	0.0468477	0.0250657	0.106095	2.0387e-09	1.31456e-08	14	22	22	B1	Blood (GTEx)	EpiXcan	0.997024	gtex_bl	0.999981
193	ENSG00000182957	SPATA13	1.98692	0.264447	0.046931	0.0444431	0.0160408	0.0290547	0.0774617	27	35	35	B1	Blood (GTEx)	EpiXcan	0.997024	gtex_bl	0.999981
194	ENSG00000072163	LIMS2	-1.98289	-0.180163	0.04738	0.104096	0.173516	1.5144e-14	1.52595e-13	25	31	31	B1	Blood (GTEx)	EpiXcan	0.997024	gtex_bl	0.999981
195	ENSG00000107731	UNC5B	1.98143	0.143166	0.047543	0.142787	0.277787	4.66758e-24	9.6096e-23	10	10	10	B1	Blood (GTEx)	EpiXcan	0.997024	gtex_bl	0.999981
196	ENSG00000110717	NDUFS8	-1.97994	-0.275218	0.0477106	0.0446821	0.197328	1.81536e-16	2.16626e-15	27	35	35	B1	Blood (GTEx)	EpiXcan	0.997024	gtex_bl	0.999981
197	ENSG00000100889	PCK2	-1.97993	-1.28911	0.0477119	0.00276232	0.0228135	0.00798446	0.0232985	4	6	6	B1	Blood (GTEx)	EpiXcan	0.997024	gtex_bl	0.999981
198	ENSG00000099341	PSMD8	1.97888	0.359509	0.0478298	0.0300145	0.0886232	1.0188e-07	5.43891e-07	20	26	26	B1	Blood (GTEx)	EpiXcan	0.997024	gtex_bl	0.999981
199	ENSG00000042088	TDP1	1.976	0.467826	0.0481547	0.0208027	0.0340263	0.00132729	0.00429685	19	23	23	B1	Blood (GTEx)	EpiXcan	0.997024	gtex_bl	0.999981
200	ENSG00000151553	FAM160B1	1.97477	0.550248	0.048294	0.0124101	0.0668539	5.94196e-06	2.60214e-05	12	16	16	B1	Blood (GTEx)	EpiXcan	0.997024	gtex_bl	0.999981
201	ENSG00000130024	PHF10	1.97451	0.229771	0.0483232	0.0644674	0.0777052	9.55399e-07	4.61643e-06	48	56	56	B1	Blood (GTEx)	EpiXcan	0.997024	gtex_bl	0.999981
202	ENSG00000146247	PHIP	1.97393	0.624757	0.0483902	0.00847214	0.0122116	0.0546689	0.138211	13	17	17	B1	Blood (GTEx)	EpiXcan	0.997024	gtex_bl	0.999981
203	ENSG00000239653	PSMD6-AS2	-1.97003	-0.498973	0.0488347	0.0154874	0.0423444	0.000274547	0.00097465	9	13	13	B1	Blood (GTEx)	EpiXcan	0.997024	gtex_bl	0.999981
204	ENSG00000144218	AFF3	1.96934	0.279031	0.0489136	0.0420762	0.0422541	0.000249022	0.000889717	20	23	23	B1	Blood (GTEx)	EpiXcan	0.997024	gtex_bl	0.999981
205	ENSG00000140332	TLE3	1.96874	0.803397	0.0489825	0.00578382	0.0144989	0.0334434	0.0881581	3	4	4	B1	Blood (GTEx)	EpiXcan	0.997024	gtex_bl	0.999981
206	ENSG00000105767	CADM4	-1.96601	-0.199053	0.0492973	0.0872774	0.0191973	0.0161076	0.0447597	62	71	71	B1	Blood (GTEx)	EpiXcan	0.997024	gtex_bl	0.999981
207	ENSG00000156869	FRRS1	-1.96161	-0.277275	0.049808	0.0394002	0.0607961	1.486e-05	6.20023e-05	20	21	21	B1	Blood (GTEx)	EpiXcan	0.997024	gtex_bl	0.999981
208	ENSG00000179889	PDXDC1	1.96085	0.213182	0.0498967	0.114347	0.0534835	4.88898e-05	0.000190324	50	57	57	B1	Blood (GTEx)	EpiXcan	0.997024	gtex_bl	0.999981
209	ENSG00000159840	ZYX	-1.95806	-0.130566	0.0502227	0.185478	0.44943	3.74437e-44	2.7002e-42	28	40	40	B1	Blood (GTEx)	EpiXcan	0.997024	gtex_bl	0.999981
210	ENSG00000115896	PLCL1	1.95663	0.19712	0.0503905	0.0769388	0.225935	1.62068e-19	2.44864e-18	25	35	35	B1	Blood (GTEx)	EpiXcan	0.997024	gtex_bl	0.999981
211	ENSG00000223865	HLA-DPB1	1.95467	0.279203	0.0506215	0.0407899	0.0393932	0.000477204	0.00164591	20	23	23	B1	Blood (GTEx)	EpiXcan	0.997024	gtex_bl	0.999981
212	ENSG00000256229	ZNF486	-1.95371	-0.202048	0.050736	0.0976199	0.101222	1.49961e-08	8.83281e-08	69	95	95	B1	Blood (GTEx)	EpiXcan	0.997024	gtex_bl	0.999981
213	ENSG00000167608	TMC4	1.95335	0.202612	0.0507781	0.0877972	0.45203	2.00588e-45	1.51189e-43	18	28	28	B1	Blood (GTEx)	EpiXcan	0.997024	gtex_bl	0.999981
214	ENSG00000117748	RPA2	1.95321	0.153508	0.0507942	0.254574	0.410901	8.0522e-39	4.06911e-37	14	16	16	B1	Blood (GTEx)	EpiXcan	0.997024	gtex_bl	0.999981
215	ENSG00000138835	RGS3	-1.95245	-0.249096	0.0508848	0.0540404	0.189367	5.11613e-16	5.76472e-15	7	10	10	B1	Blood (GTEx)	EpiXcan	0.997024	gtex_bl	0.999981
216	ENSG00000116396	KCNC4	-1.95006	-0.418171	0.0511684	0.0216331	0.0394806	0.000539783	0.00184789	13	16	16	B1	Blood (GTEx)	EpiXcan	0.997024	gtex_bl	0.999981
217	ENSG00000107819	SFXN3	-1.94968	-0.152583	0.0512147	0.18701	0.287819	6.02216e-25	1.30637e-23	16	18	18	B1	Blood (GTEx)	EpiXcan	0.997024	gtex_bl	0.999981
218	ENSG00000224287	MSL3P1	-1.94712	-0.46513	0.0515198	0.0147698	0.027348	0.00412597	0.0125301	10	10	10	B1	Blood (GTEx)	EpiXcan	0.997024	gtex_bl	0.999981
219	ENSG00000232388	SMIM26	-1.94504	-0.389705	0.0517699	0.0193631	0.0664899	3.95484e-06	1.7723e-05	12	16	16	B1	Blood (GTEx)	EpiXcan	0.997024	gtex_bl	0.999981
220	ENSG00000223547	ZNF844	-1.94378	-0.985933	0.0519219	0.00618187	0.0140629	0.0393044	0.102434	10	13	13	B1	Blood (GTEx)	EpiXcan	0.997024	gtex_bl	0.999981
221	ENSG00000138101	DTNB	1.93788	0.627404	0.0526375	0.013158	0.0330769	0.00161251	0.00515392	2	2	2	B1	Blood (GTEx)	EpiXcan	0.997024	gtex_bl	0.999981
222	ENSG00000131697	NPHP4	1.92982	0.433569	0.0536295	0.0145473	0.0437624	0.000257845	0.000918534	8	12	12	B1	Blood (GTEx)	EpiXcan	0.997024	gtex_bl	0.999981
223	ENSG00000234616	JRK	-1.92959	-0.258269	0.053658	0.0463195	0.15627	4.32266e-13	3.85228e-12	15	26	26	B1	Blood (GTEx)	EpiXcan	0.997024	gtex_bl	0.999981
224	ENSG00000153044	CENPH	-1.92469	-0.229474	0.0542681	0.0410258	0.0242416	0.0072636	0.0213256	20	29	29	B1	Blood (GTEx)	EpiXcan	0.997024	gtex_bl	0.999981
225	ENSG00000074935	TUBE1	-1.92438	-0.558719	0.0543073	0.00869825	0.0307154	0.0021729	0.00682213	4	4	4	B1	Blood (GTEx)	EpiXcan	0.997024	gtex_bl	0.999981
226	ENSG00000172315	TP53RK	-1.92396	-0.331681	0.05436	0.0165649	0.0965546	3.13821e-08	1.7846e-07	1	1	1	B1	Blood (GTEx)	EpiXcan	0.997024	gtex_bl	0.999981
227	ENSG00000196378	ZNF34	1.92303	0.48342	0.0544759	0.0144135	0.137216	2.1007e-11	1.61344e-10	13	24	24	B1	Blood (GTEx)	EpiXcan	0.997024	gtex_bl	0.999981
228	ENSG00000083844	ZNF264	-1.91778	-0.886934	0.0551386	0.00571918	0.0232579	0.00759925	0.0222328	13	16	16	B1	Blood (GTEx)	EpiXcan	0.997024	gtex_bl	0.999981
229	ENSG00000188599	NPIPP1	1.91778	0.229516	0.0551394	0.0481554	0.340784	1.45049e-30	4.55317e-29	14	22	22	B1	Blood (GTEx)	EpiXcan	0.997024	gtex_bl	0.999981
230	ENSG00000106066	CPVL	-1.91741	-0.27945	0.0551861	0.0629749	0.189528	1.11868e-15	1.22632e-14	16	20	20	B1	Blood (GTEx)	EpiXcan	0.997024	gtex_bl	0.999981
231	ENSG00000139278	GLIPR1	-1.91641	-0.218377	0.0553127	0.0711703	0.114743	1.21062e-09	7.98759e-09	23	25	25	B1	Blood (GTEx)	EpiXcan	0.997024	gtex_bl	0.999981
232	ENSG00000181135	ZNF707	-1.91078	-0.278046	0.0560332	0.0310649	0.0546772	3.37848e-05	0.000134585	7	9	9	B1	Blood (GTEx)	EpiXcan	0.997024	gtex_bl	0.999981
233	ENSG00000108469	RECQL5	1.90654	0.414657	0.05658	0.028122	0.0709221	2.83708e-06	1.29533e-05	7	8	8	B1	Blood (GTEx)	EpiXcan	0.997024	gtex_bl	0.999981
234	ENSG00000079332	SAR1A	1.90622	0.626219	0.0566211	0.00878017	0.0226497	0.00913931	0.0264715	4	6	6	B1	Blood (GTEx)	EpiXcan	0.997024	gtex_bl	0.999981
235	ENSG00000112685	EXOC2	-1.90517	-0.19004	0.0567574	0.0945273	0.231317	9.60756e-20	1.47496e-18	34	54	54	B1	Blood (GTEx)	EpiXcan	0.997024	gtex_bl	0.999981
236	ENSG00000167535	CACNB3	1.90416	0.194652	0.0568888	0.101426	0.221593	6.44316e-19	9.37385e-18	11	13	13	B1	Blood (GTEx)	EpiXcan	0.997024	gtex_bl	0.999981
237	ENSG00000198894	CIPC	-1.90361	-0.489773	0.0569614	0.00917958	0.0712825	2.43276e-06	1.12109e-05	11	15	15	B1	Blood (GTEx)	EpiXcan	0.997024	gtex_bl	0.999981
238	ENSG00000071537	SEL1L	1.90348	0.285645	0.0569785	0.0292515	0.0389278	0.000534116	0.00183084	22	24	24	B1	Blood (GTEx)	EpiXcan	0.997024	gtex_bl	0.999981
239	ENSG00000167768	KRT1	1.89708	0.172863	0.0578173	0.100291	0.216257	6.03267e-18	8.14593e-17	20	30	30	B1	Blood (GTEx)	EpiXcan	0.997024	gtex_bl	0.999981
240	ENSG00000162819	BROX	1.89617	0.779567	0.0579373	0.004486	0.0473675	0.000119988	0.000445609	6	8	8	B1	Blood (GTEx)	EpiXcan	0.997024	gtex_bl	0.999981
241	ENSG00000215424	MCM3AP-AS1	-1.89502	-0.585523	0.05809	0.00763726	0.011443	0.0643252	0.160314	6	8	8	B1	Blood (GTEx)	EpiXcan	0.997024	gtex_bl	0.999981
242	ENSG00000136048	DRAM1	-1.89442	-0.254413	0.058169	0.0485768	0.142498	7.62566e-12	6.10648e-11	14	19	19	B1	Blood (GTEx)	EpiXcan	0.997024	gtex_bl	0.999981
243	ENSG00000185920	PTCH1	1.89438	0.86135	0.0581747	0.00360377	0.0460873	0.00016739	0.000610818	9	12	12	B1	Blood (GTEx)	EpiXcan	0.997024	gtex_bl	0.999981
244	ENSG00000182362	YBEY	1.89048	0.161449	0.0586937	0.121446	0.386396	6.44793e-36	2.7483e-34	47	65	65	B1	Blood (GTEx)	EpiXcan	0.997024	gtex_bl	0.999981
245	ENSG00000135976	ANKRD36	-1.89026	-0.72511	0.0587238	0.00748708	0.0367068	0.000740172	0.0024792	5	6	6	B1	Blood (GTEx)	EpiXcan	0.997024	gtex_bl	0.999981
246	ENSG00000099917	MED15	1.88677	0.573482	0.0591915	0.0116413	0.0884778	9.7251e-08	5.21055e-07	8	10	10	B1	Blood (GTEx)	EpiXcan	0.997024	gtex_bl	0.999981
247	ENSG00000164237	CMBL	1.88663	0.20695	0.0592095	0.0585976	0.240341	5.38207e-21	9.00906e-20	21	27	27	B1	Blood (GTEx)	EpiXcan	0.997024	gtex_bl	0.999981
248	ENSG00000211584	SLC48A1	-1.88521	-0.375388	0.0594015	0.0211272	0.0835625	3.20669e-07	1.6254e-06	12	16	16	B1	Blood (GTEx)	EpiXcan	0.997024	gtex_bl	0.999981
249	ENSG00000177697	CD151	-1.88397	-0.0866705	0.0595688	0.409048	0.608605	2.42e-74	1.19575e-71	23	35	35	B1	Blood (GTEx)	EpiXcan	0.997024	gtex_bl	0.999981
250	ENSG00000012660	ELOVL5	1.88373	0.383872	0.0596016	0.0341996	0.0658173	5.33266e-06	2.35184e-05	20	22	22	B1	Blood (GTEx)	EpiXcan	0.997024	gtex_bl	0.999981
251	ENSG00000138172	CALHM2	-1.88183	-0.200255	0.0598594	0.0711229	0.189961	1.18793e-15	1.30009e-14	17	20	20	B1	Blood (GTEx)	EpiXcan	0.997024	gtex_bl	0.999981
252	ENSG00000151806	GUF1	-1.88047	-0.157891	0.0600446	0.139211	0.186365	1.4927e-15	1.6283e-14	44	51	51	B1	Blood (GTEx)	EpiXcan	0.997024	gtex_bl	0.999981
253	ENSG00000119314	PTBP3	-1.87935	-0.437652	0.0601961	0.0181513	0.0331027	0.00153058	0.00490736	20	23	23	B1	Blood (GTEx)	EpiXcan	0.997024	gtex_bl	0.999981
254	ENSG00000142583	SLC2A5	1.87826	0.204127	0.0603456	0.0613384	0.0448939	0.000219832	0.000789867	31	36	36	B1	Blood (GTEx)	EpiXcan	0.997024	gtex_bl	0.999981
255	ENSG00000170791	CHCHD7	1.87806	0.190001	0.0603735	0.0828138	0.0964165	3.23367e-08	1.8342e-07	33	38	38	B1	Blood (GTEx)	EpiXcan	0.997024	gtex_bl	0.999981
256	ENSG00000198793	MTOR	1.87787	0.363513	0.060399	0.0340375	0.183896	3.61301e-15	3.81339e-14	9	14	14	B1	Blood (GTEx)	EpiXcan	0.997024	gtex_bl	0.999981
257	ENSG00000103510	KAT8	-1.87621	-0.512013	0.0606267	0.0157871	0.0341476	0.00110416	0.00361132	9	12	12	B1	Blood (GTEx)	EpiXcan	0.997024	gtex_bl	0.999981
258	ENSG00000114745	GORASP1	1.87529	0.369481	0.0607529	0.0281047	0.0365934	0.000873689	0.00289875	17	21	21	B1	Blood (GTEx)	EpiXcan	0.997024	gtex_bl	0.999981
259	ENSG00000060138	YBX3	-1.87374	-0.391198	0.0609662	0.0254393	0.0100595	0.0832188	0.202189	48	58	58	B1	Blood (GTEx)	EpiXcan	0.997024	gtex_bl	0.999981
260	ENSG00000178852	EFCAB13	-1.87133	-0.229893	0.0612987	0.0466124	0.0669758	5.15492e-06	2.27872e-05	26	31	31	B1	Blood (GTEx)	EpiXcan	0.997024	gtex_bl	0.999981
261	ENSG00000101361	NOP56	1.86956	0.46742	0.0615446	0.0141042	0.0210228	0.0117058	0.0332979	7	12	12	B1	Blood (GTEx)	EpiXcan	0.997024	gtex_bl	0.999981
262	ENSG00000198467	TPM2	-1.86936	-0.177287	0.0615723	0.099018	0.17115	4.81241e-14	4.65235e-13	20	23	23	B1	Blood (GTEx)	EpiXcan	0.997024	gtex_bl	0.999981
263	ENSG00000136449	MYCBPAP	1.86822	0.131611	0.0617316	0.17284	0.288898	2.3302e-26	5.57118e-25	13	15	15	B1	Blood (GTEx)	EpiXcan	0.997024	gtex_bl	0.999981
264	ENSG00000091073	DTX2	1.86373	0.396292	0.0623593	0.0166865	0.117656	8.72397e-10	5.83976e-09	9	13	13	B1	Blood (GTEx)	EpiXcan	0.997024	gtex_bl	0.999981
265	ENSG00000174839	DENND6A	-1.86345	-0.313315	0.0623996	0.0261059	0.0248573	0.006328	0.0187438	11	14	14	B1	Blood (GTEx)	EpiXcan	0.997024	gtex_bl	0.999981
266	ENSG00000224051	CPTP	1.8625	0.747038	0.0625327	0.00401918	0.0697242	3.60734e-06	1.62531e-05	3	4	4	B1	Blood (GTEx)	EpiXcan	0.997024	gtex_bl	0.999981
267	ENSG00000169884	WNT10B	-1.85703	-0.413481	0.0633065	0.0157048	0.059087	2.08367e-05	8.52184e-05	4	4	4	B1	Blood (GTEx)	EpiXcan	0.997024	gtex_bl	0.999981
268	ENSG00000158089	GALNT14	1.85634	1.19582	0.0634051	0.00608283	0.0223014	0.00834359	0.0242827	3	3	3	B1	Blood (GTEx)	EpiXcan	0.997024	gtex_bl	0.999981
269	ENSG00000127483	HP1BP3	1.85431	0.309946	0.0636943	0.0403174	0.162385	1.20621e-13	1.13086e-12	14	21	21	B1	Blood (GTEx)	EpiXcan	0.997024	gtex_bl	0.999981
270	ENSG00000109680	TBC1D19	1.85281	1.79089	0.0639092	0.000736314	0.0114699	0.0633933	0.15808	4	5	5	B1	Blood (GTEx)	EpiXcan	0.997024	gtex_bl	0.999981
271	ENSG00000222041	CYTOR	-1.85226	-0.364822	0.063989	0.0516152	0.110591	1.8662e-09	1.20683e-08	30	42	42	B1	Blood (GTEx)	EpiXcan	0.997024	gtex_bl	0.999981
272	ENSG00000162869	PPP1R21	-1.85176	-0.388356	0.0640607	0.0163304	0.0130032	0.0437948	0.112967	20	23	23	B1	Blood (GTEx)	EpiXcan	0.997024	gtex_bl	0.999981
273	ENSG00000162511	LAPTM5	-1.85092	-0.280163	0.0641808	0.0510885	0.107683	5.16478e-09	3.20183e-08	16	18	18	B1	Blood (GTEx)	EpiXcan	0.997024	gtex_bl	0.999981
274	ENSG00000134899	ERCC5	-1.85047	-0.307467	0.0642458	0.0283955	0.0721885	1.93901e-06	9.04486e-06	13	15	15	B1	Blood (GTEx)	EpiXcan	0.997024	gtex_bl	0.999981
275	ENSG00000101654	RNMT	1.85004	0.273008	0.0643079	0.0323174	0.0930121	4.59729e-08	2.55765e-07	6	7	7	B1	Blood (GTEx)	EpiXcan	0.997024	gtex_bl	0.999981
276	ENSG00000151090	THRB	1.84936	0.475756	0.0644061	0.0138939	0.0135727	0.0410032	0.106466	8	10	10	B1	Blood (GTEx)	EpiXcan	0.997024	gtex_bl	0.999981
277	ENSG00000166181	API5	-1.84826	-1.05689	0.0645641	0.00372799	0.0201001	0.013303	0.0374421	7	9	9	B1	Blood (GTEx)	EpiXcan	0.997024	gtex_bl	0.999981
278	ENSG00000167632	TRAPPC9	-1.84775	-0.203403	0.0646382	0.113456	0.21903	2.56676e-18	3.57817e-17	28	31	31	B1	Blood (GTEx)	EpiXcan	0.997024	gtex_bl	0.999981
279	ENSG00000175309	PHYKPL	-1.8469	-0.329058	0.0647615	0.0272954	0.0611632	1.0442e-05	4.44643e-05	6	7	7	B1	Blood (GTEx)	EpiXcan	0.997024	gtex_bl	0.999981
280	ENSG00000111647	UHRF1BP1L	-1.84596	-0.295186	0.0648984	0.0218816	0.0794301	7.04619e-07	3.44587e-06	11	11	11	B1	Blood (GTEx)	EpiXcan	0.997024	gtex_bl	0.999981
281	ENSG00000115107	STEAP3	1.84411	0.226728	0.065167	0.0572242	0.163613	4.88801e-14	4.71749e-13	18	21	21	B1	Blood (GTEx)	EpiXcan	0.997024	gtex_bl	0.999981
282	ENSG00000163684	RPP14	-1.83637	-0.51558	0.0663023	0.010833	0.0514128	7.16746e-05	0.000274143	11	14	14	B1	Blood (GTEx)	EpiXcan	0.997024	gtex_bl	0.999981
283	ENSG00000169738	DCXR	-1.83586	-0.161576	0.0663784	0.0871914	0.171869	3.10656e-14	3.0609e-13	18	20	20	B1	Blood (GTEx)	EpiXcan	0.997024	gtex_bl	0.999981
284	ENSG00000124406	ATP8A1	-1.83481	-0.52426	0.0665335	0.0136656	0.0129904	0.0441108	0.113716	8	14	14	B1	Blood (GTEx)	EpiXcan	0.997024	gtex_bl	0.999981
285	ENSG00000198130	HIBCH	1.83368	0.288058	0.0667011	0.0338676	0.133667	3.29344e-11	2.48096e-10	32	43	43	B1	Blood (GTEx)	EpiXcan	0.997024	gtex_bl	0.999981
286	ENSG00000041357	PSMA4	1.83316	0.403531	0.066779	0.0200039	0.0514895	6.97744e-05	0.000267181	7	11	11	B1	Blood (GTEx)	EpiXcan	0.997024	gtex_bl	0.999981
287	ENSG00000079335	CDC14A	-1.83304	-0.260996	0.0667969	0.041044	0.106761	5.6287e-09	3.46368e-08	21	27	27	B1	Blood (GTEx)	EpiXcan	0.997024	gtex_bl	0.999981
288	ENSG00000171368	TPPP	1.83053	0.247967	0.0671704	0.0512152	0.0441044	0.000261981	0.00093265	28	34	34	B1	Blood (GTEx)	EpiXcan	0.997024	gtex_bl	0.999981
289	ENSG00000090661	CERS4	1.82615	0.383166	0.0678273	0.0227438	0.153956	8.36044e-13	7.26623e-12	7	8	8	B1	Blood (GTEx)	EpiXcan	0.997024	gtex_bl	0.999981
290	ENSG00000242349	NPPA-AS1	1.82578	0.133329	0.0678831	0.161041	0.456414	1.09864e-45	8.47226e-44	24	30	30	B1	Blood (GTEx)	EpiXcan	0.997024	gtex_bl	0.999981
291	ENSG00000167525	PROCA1	1.82551	0.201879	0.0679238	0.058305	0.104974	2.1277e-09	1.3693e-08	24	26	26	B1	Blood (GTEx)	EpiXcan	0.997024	gtex_bl	0.999981
292	ENSG00000111843	TMEM14C	-1.81742	-0.494249	0.0691523	0.0131496	0.0701086	3.12025e-06	1.41686e-05	28	32	32	B1	Blood (GTEx)	EpiXcan	0.997024	gtex_bl	0.999981
293	ENSG00000102763	VWA8	-1.8122	-0.401625	0.0699556	0.0172253	0.0291734	0.0029872	0.00922506	12	12	12	B1	Blood (GTEx)	EpiXcan	0.997024	gtex_bl	0.999981
294	ENSG00000179909	ZNF154	1.81106	0.293433	0.0701315	0.0546566	0.0167481	0.0248999	0.0671769	57	69	69	B1	Blood (GTEx)	EpiXcan	0.997024	gtex_bl	0.999981
295	ENSG00000180817	PPA1	1.80657	0.244578	0.0708293	0.0516646	0.169609	3.20188e-14	3.1409e-13	18	22	22	B1	Blood (GTEx)	EpiXcan	0.997024	gtex_bl	0.999981
296	ENSG00000157978	LDLRAP1	-1.80313	-0.146756	0.0713676	0.129556	0.243757	2.02717e-20	3.25836e-19	33	43	43	B1	Blood (GTEx)	EpiXcan	0.997024	gtex_bl	0.999981
297	ENSG00000162894	FCMR	1.80227	0.900856	0.0715033	0.0023044	0.027675	0.00376657	0.0114988	2	3	3	B1	Blood (GTEx)	EpiXcan	0.997024	gtex_bl	0.999981
298	ENSG00000183044	ABAT	-1.80156	-0.165624	0.0716151	0.0834103	0.334139	1.5382e-30	4.81716e-29	47	64	64	B1	Blood (GTEx)	EpiXcan	0.997024	gtex_bl	0.999981
299	ENSG00000196653	ZNF502	-1.80108	-0.127062	0.0716897	0.18382	0.275737	8.70818e-24	1.74438e-22	21	21	21	B1	Blood (GTEx)	EpiXcan	0.997024	gtex_bl	0.999981
300	ENSG00000114446	IFT57	1.80055	0.369048	0.071774	0.0280623	0.0396711	0.000536601	0.00183889	30	41	41	B1	Blood (GTEx)	EpiXcan	0.997024	gtex_bl	0.999981
301	ENSG00000087502	ERGIC2	-1.80051	-0.568194	0.0717797	0.00805416	0.035882	0.000816133	0.00271522	4	4	4	B1	Blood (GTEx)	EpiXcan	0.997024	gtex_bl	0.999981
302	ENSG00000167491	GATAD2A	1.79811	0.163675	0.0721593	0.100105	0.167404	8.21958e-14	7.8048e-13	15	16	16	B1	Blood (GTEx)	EpiXcan	0.997024	gtex_bl	0.999981
303	ENSG00000110880	CORO1C	1.79746	0.364213	0.0722627	0.0199895	0.0676338	3.59616e-06	1.62137e-05	12	16	16	B1	Blood (GTEx)	EpiXcan	0.997024	gtex_bl	0.999981
304	ENSG00000185298	CCDC137	1.79575	0.438486	0.0725343	0.0139086	0.0923241	5.30816e-08	2.93113e-07	10	12	12	B1	Blood (GTEx)	EpiXcan	0.997024	gtex_bl	0.999981
305	ENSG00000163702	IL17RC	1.7952	0.149063	0.0726214	0.126182	0.171064	1.4328e-14	1.44591e-13	26	30	30	B1	Blood (GTEx)	EpiXcan	0.997024	gtex_bl	0.999981
306	ENSG00000188647	PTAR1	-1.79407	-0.329059	0.0728015	0.0406975	0.0726175	1.42546e-06	6.77005e-06	31	35	35	B1	Blood (GTEx)	EpiXcan	0.997024	gtex_bl	0.999981
307	ENSG00000138964	PARVG	1.79114	0.256783	0.0732713	0.0496185	0.0407531	0.000443933	0.00153911	38	43	43	B1	Blood (GTEx)	EpiXcan	0.997024	gtex_bl	0.999981
308	ENSG00000183323	CCDC125	1.78712	0.139989	0.0739173	0.150604	0.282534	1.55567e-24	3.2787e-23	28	35	35	B1	Blood (GTEx)	EpiXcan	0.997024	gtex_bl	0.999981
309	ENSG00000122547	EEPD1	1.78693	0.573844	0.0739481	0.00795804	0.0162477	0.0272242	0.0729379	14	17	17	B1	Blood (GTEx)	EpiXcan	0.997024	gtex_bl	0.999981
310	ENSG00000158941	CCAR2	1.78592	0.346031	0.0741125	0.0235639	0.0504239	7.52907e-05	0.000287069	10	11	11	B1	Blood (GTEx)	EpiXcan	0.997024	gtex_bl	0.999981
311	ENSG00000214087	ARL16	1.78393	0.0795463	0.0744347	0.393834	0.522345	1.7255e-58	2.77349e-56	25	29	29	B1	Blood (GTEx)	EpiXcan	0.997024	gtex_bl	0.999981
312	ENSG00000198015	MRPL42	-1.7804	-0.246325	0.0750104	0.0534476	0.181189	5.61861e-15	5.85151e-14	24	31	31	B1	Blood (GTEx)	EpiXcan	0.997024	gtex_bl	0.999981
313	ENSG00000272686	AC006333.2	1.77901	0.613004	0.0752388	0.00637127	0.0347108	0.000803202	0.00267487	2	2	2	B1	Blood (GTEx)	EpiXcan	0.997024	gtex_bl	0.999981
314	ENSG00000154001	PPP2R5E	1.77785	0.531851	0.0754286	0.0113009	0.0255254	0.00537936	0.0160694	11	15	15	B1	Blood (GTEx)	EpiXcan	0.997024	gtex_bl	0.999981
315	ENSG00000161016	RPL8	-1.7766	-0.225369	0.0756333	0.0595615	0.370012	1.27722e-33	4.81338e-32	9	18	18	B1	Blood (GTEx)	EpiXcan	0.997024	gtex_bl	0.999981
316	ENSG00000156853	ZNF689	1.77392	0.773536	0.0760766	0.00465754	0.013143	0.0468412	0.120267	4	6	6	B1	Blood (GTEx)	EpiXcan	0.997024	gtex_bl	0.999981
317	ENSG00000167644	C19orf33	-1.77325	-0.142578	0.0761868	0.146602	0.193714	4.35193e-16	4.95808e-15	32	36	36	B1	Blood (GTEx)	EpiXcan	0.997024	gtex_bl	0.999981
318	ENSG00000063127	SLC6A16	1.77066	0.366027	0.0766168	0.0228925	0.0331601	0.00147483	0.00473886	17	20	20	B1	Blood (GTEx)	EpiXcan	0.997024	gtex_bl	0.999981
319	ENSG00000260051	AL031600.1	-1.76977	-0.567499	0.0767658	0.00634912	0.0197753	0.013746	0.0386317	3	3	3	B1	Blood (GTEx)	EpiXcan	0.997024	gtex_bl	0.999981
320	ENSG00000126005	MMP24-AS1	-1.76914	-0.296593	0.0768711	0.0321963	0.112177	6.18148e-10	4.17766e-09	11	14	14	B1	Blood (GTEx)	EpiXcan	0.997024	gtex_bl	0.999981
321	ENSG00000180011	ZADH2	-1.76911	-0.0893987	0.0768754	0.325543	0.43744	1.63835e-42	1.06103e-40	21	25	25	B1	Blood (GTEx)	EpiXcan	0.997024	gtex_bl	0.999981
322	ENSG00000167323	STIM1	-1.76724	-0.30027	0.0771882	0.0349158	0.0539309	3.56911e-05	0.000141924	68	85	85	B1	Blood (GTEx)	EpiXcan	0.997024	gtex_bl	0.999981
323	ENSG00000213047	DENND1B	-1.76443	-0.92291	0.07766	0.00714618	0.0445815	0.000189199	0.000684226	1	2	2	B1	Blood (GTEx)	EpiXcan	0.997024	gtex_bl	0.999981
324	ENSG00000145220	LYAR	1.76122	0.215367	0.0782007	0.0577948	0.0816985	3.63456e-07	1.83391e-06	28	30	30	B1	Blood (GTEx)	EpiXcan	0.997024	gtex_bl	0.999981
325	ENSG00000060642	PIGV	-1.75777	-0.157667	0.0787863	0.0889339	0.161509	1.2617e-13	1.17956e-12	21	22	22	B1	Blood (GTEx)	EpiXcan	0.997024	gtex_bl	0.999981
326	ENSG00000185033	SEMA4B	-1.75768	-0.183481	0.0788024	0.0958166	0.169074	6.31309e-14	6.04615e-13	23	25	25	B1	Blood (GTEx)	EpiXcan	0.997024	gtex_bl	0.999981
327	ENSG00000179632	MAF1	-1.75696	-0.211422	0.078924	0.044469	0.186367	2.49061e-16	2.90957e-15	16	23	23	B1	Blood (GTEx)	EpiXcan	0.997024	gtex_bl	0.999981
328	ENSG00000257218	GATC	1.75254	0.419886	0.0796809	0.0303016	0.0519342	6.90872e-05	0.000264744	28	36	36	B1	Blood (GTEx)	EpiXcan	0.997024	gtex_bl	0.999981
329	ENSG00000188404	SELL	1.75174	0.164023	0.0798185	0.119718	0.224235	4.15493e-19	6.13173e-18	28	31	31	B1	Blood (GTEx)	EpiXcan	0.997024	gtex_bl	0.999981
330	ENSG00000151690	MFSD6	1.75139	0.279478	0.0798788	0.0301645	0.126116	6.74005e-11	4.93247e-10	10	17	17	B1	Blood (GTEx)	EpiXcan	0.997024	gtex_bl	0.999981
331	ENSG00000140471	LINS1	-1.74733	-0.315031	0.0805793	0.0311572	0.108102	4.85627e-09	3.01899e-08	17	22	22	B1	Blood (GTEx)	EpiXcan	0.997024	gtex_bl	0.999981
332	ENSG00000164253	WDR41	1.74458	0.105123	0.0810586	0.198587	0.233057	7.23935e-20	1.12172e-18	116	152	152	B1	Blood (GTEx)	EpiXcan	0.997024	gtex_bl	0.999981
333	ENSG00000129083	COPB1	1.74132	0.26242	0.0816275	0.070695	0.169408	2.50209e-14	2.48551e-13	9	9	9	B1	Blood (GTEx)	EpiXcan	0.997024	gtex_bl	0.999981
334	ENSG00000174989	FBXW8	-1.74113	-0.135766	0.0816605	0.139402	0.263627	1.32186e-22	2.47681e-21	10	13	13	B1	Blood (GTEx)	EpiXcan	0.997024	gtex_bl	0.999981
335	ENSG00000178665	ZNF713	1.74064	0.29781	0.0817473	0.0221303	0.0199526	0.0145176	0.0406207	35	38	38	B1	Blood (GTEx)	EpiXcan	0.997024	gtex_bl	0.999981
336	ENSG00000169217	CD2BP2	1.7385	0.151947	0.0821226	0.0161228	0.046012	0.00014878	0.000546045	6	7	7	B1	Blood (GTEx)	EpiXcan	0.997024	gtex_bl	0.999981
337	ENSG00000110851	PRDM4	1.73723	1.22063	0.0823458	0.00159346	0.0174255	0.0223023	0.0605854	9	11	11	B1	Blood (GTEx)	EpiXcan	0.997024	gtex_bl	0.999981
338	ENSG00000090339	ICAM1	1.73683	0.319163	0.0824179	0.0201662	0.0205252	0.0133314	0.0375139	23	28	28	B1	Blood (GTEx)	EpiXcan	0.997024	gtex_bl	0.999981
339	ENSG00000074695	LMAN1	-1.73681	-0.71547	0.0824202	0.00584852	0.101211	1.54196e-08	9.06623e-08	15	22	22	B1	Blood (GTEx)	EpiXcan	0.997024	gtex_bl	0.999981
340	ENSG00000070010	UFD1	-1.73563	-0.17833	0.0826301	0.0868242	0.0131207	0.0471787	0.121017	78	94	94	B1	Blood (GTEx)	EpiXcan	0.997024	gtex_bl	0.999981
341	ENSG00000163040	CCDC74A	-1.73439	-0.257737	0.0828486	0.0461795	0.0782618	3.33646e-07	1.68861e-06	20	24	24	B1	Blood (GTEx)	EpiXcan	0.997024	gtex_bl	0.999981
342	ENSG00000164398	ACSL6	1.73146	0.625447	0.0833699	0.00777857	0.0218043	0.00892228	0.0258878	18	29	29	B1	Blood (GTEx)	EpiXcan	0.997024	gtex_bl	0.999981
343	ENSG00000128203	ASPHD2	-1.73125	-0.377456	0.0834076	0.0148246	0.0162871	0.0235277	0.0637066	8	9	9	B1	Blood (GTEx)	EpiXcan	0.997024	gtex_bl	0.999981
344	ENSG00000198554	WDHD1	1.73118	5.32263	0.08342	7.84206e-05	0.0202134	0.0136257	0.0383099	1	3	3	B1	Blood (GTEx)	EpiXcan	0.997024	gtex_bl	0.999981
345	ENSG00000206344	HCG27	1.72869	0.129413	0.0838643	0.144563	0.250871	1.49468e-21	2.6203e-20	37	45	45	B1	Blood (GTEx)	EpiXcan	0.997024	gtex_bl	0.999981
346	ENSG00000167641	PPP1R14A	-1.72855	-0.840932	0.08389	0.00376078	0.0504319	8.01733e-05	0.000304294	9	13	13	B1	Blood (GTEx)	EpiXcan	0.997024	gtex_bl	0.999981
347	ENSG00000075568	TMEM131	1.72822	0.558617	0.0839493	0.00966933	0.0218533	0.00866184	0.025176	8	8	8	B1	Blood (GTEx)	EpiXcan	0.997024	gtex_bl	0.999981
348	ENSG00000186715	MST1L	-1.72697	-0.370501	0.0841723	0.0309031	0.195061	3.1236e-16	3.61736e-15	30	45	45	B1	Blood (GTEx)	EpiXcan	0.997024	gtex_bl	0.999981
349	ENSG00000237238	BMS1P10	-1.72663	-8.04679	0.0842346	3.57903e-05	0.0173602	0.02296	0.0622581	3	12	12	B1	Blood (GTEx)	EpiXcan	0.997024	gtex_bl	0.999981
350	ENSG00000153814	JAZF1	1.7263	0.164532	0.0842931	0.106297	0.172318	3.50861e-14	3.43673e-13	44	58	58	B1	Blood (GTEx)	EpiXcan	0.997024	gtex_bl	0.999981
351	ENSG00000205307	SAP25	-1.72544	-0.202782	0.0844486	0.0597511	0.0521455	3.29531e-05	0.000131389	42	55	55	B1	Blood (GTEx)	EpiXcan	0.997024	gtex_bl	0.999981
352	ENSG00000003393	ALS2	-1.72373	-0.106714	0.0847571	0.16497	0.24261	1.36813e-20	2.23132e-19	38	41	41	B1	Blood (GTEx)	EpiXcan	0.997024	gtex_bl	0.999981
353	ENSG00000188312	CENPP	-1.72357	-0.206605	0.084786	0.0649869	0.133154	4.02039e-11	3.00651e-10	24	26	26	B1	Blood (GTEx)	EpiXcan	0.997024	gtex_bl	0.999981
354	ENSG00000231177	LINC00852	1.72239	1.11194	0.0849984	0.00204187	0.0244337	0.00575992	0.017141	3	5	5	B1	Blood (GTEx)	EpiXcan	0.997024	gtex_bl	0.999981
355	ENSG00000120049	KCNIP2	1.7203	0.924459	0.0853779	0.00259546	0.0274158	0.00404643	0.0122997	8	9	9	B1	Blood (GTEx)	EpiXcan	0.997024	gtex_bl	0.999981
356	ENSG00000261455	LINC01003	1.72026	0.260167	0.0853855	0.0556624	0.13981	1.68887e-11	1.31071e-10	18	24	24	B1	Blood (GTEx)	EpiXcan	0.997024	gtex_bl	0.999981
357	ENSG00000147439	BIN3	1.72007	0.281828	0.0854194	0.0388608	0.0817037	2.06025e-07	1.0641e-06	25	30	30	B1	Blood (GTEx)	EpiXcan	0.997024	gtex_bl	0.999981
358	ENSG00000054793	ATP9A	-1.71955	-0.131359	0.0855146	0.183298	0.222371	7.03752e-19	1.02052e-17	60	73	73	B1	Blood (GTEx)	EpiXcan	0.997024	gtex_bl	0.999981
359	ENSG00000188629	ZNF177	-1.71867	-0.333176	0.0856742	0.0306408	0.0868652	1.729e-07	9.00333e-07	5	7	7	B1	Blood (GTEx)	EpiXcan	0.997024	gtex_bl	0.999981
360	ENSG00000102699	PARP4	1.71654	0.314882	0.0860624	0.0364504	0.103324	1.00891e-08	6.05482e-08	3	3	3	B1	Blood (GTEx)	EpiXcan	0.997024	gtex_bl	0.999981
361	ENSG00000099337	KCNK6	1.71634	0.521872	0.086099	0.00925784	0.044658	0.000203755	0.000733879	4	5	5	B1	Blood (GTEx)	EpiXcan	0.997024	gtex_bl	0.999981
362	ENSG00000152520	PAN3	-1.7142	-0.350926	0.0864919	0.022279	0.054797	4.00928e-05	0.000158295	22	29	29	B1	Blood (GTEx)	EpiXcan	0.997024	gtex_bl	0.999981
363	ENSG00000099251	HSD17B7P2	1.71216	0.171264	0.0868663	0.150595	0.244778	1.62676e-20	2.64989e-19	19	25	25	B1	Blood (GTEx)	EpiXcan	0.997024	gtex_bl	0.999981
364	ENSG00000178074	C2orf69	-1.71163	-0.356101	0.0869648	0.0241487	0.0323685	0.00153276	0.00491317	37	47	47	B1	Blood (GTEx)	EpiXcan	0.997024	gtex_bl	0.999981
365	ENSG00000171631	P2RY6	1.7115	0.287087	0.0869891	0.0248931	0.0348813	0.00121273	0.00394708	26	28	28	B1	Blood (GTEx)	EpiXcan	0.997024	gtex_bl	0.999981
366	ENSG00000196867	ZFP28	1.71021	0.26005	0.0872273	0.0362425	0.199917	3.03299e-17	3.839e-16	2	3	3	B1	Blood (GTEx)	EpiXcan	0.997024	gtex_bl	0.999981
367	ENSG00000227354	RBM26-AS1	-1.70438	-0.135384	0.0883106	0.129481	0.0732021	1.41424e-06	6.71996e-06	88	102	102	B1	Blood (GTEx)	EpiXcan	0.997024	gtex_bl	0.999981
368	ENSG00000223705	NSUN5P1	-1.70354	-0.496347	0.0884666	0.0124803	0.0329243	0.00151455	0.00485828	12	15	15	B1	Blood (GTEx)	EpiXcan	0.997024	gtex_bl	0.999981
369	ENSG00000240291	AL450384.2	1.7027	0.180874	0.0886236	0.0703845	0.313457	1.29527e-27	3.32312e-26	17	26	26	B1	Blood (GTEx)	EpiXcan	0.997024	gtex_bl	0.999981
370	ENSG00000182885	ADGRG3	-1.70095	-0.290786	0.0889525	0.0382128	0.115014	6.4538e-10	4.3595e-09	25	31	31	B1	Blood (GTEx)	EpiXcan	0.997024	gtex_bl	0.999981
371	ENSG00000010539	ZNF200	-1.69968	-0.288625	0.0891903	0.0278549	0.0968051	2.04441e-08	1.1843e-07	15	19	19	B1	Blood (GTEx)	EpiXcan	0.997024	gtex_bl	0.999981
372	ENSG00000127415	IDUA	1.69794	0.264537	0.0895184	0.0837114	0.0970662	2.55347e-08	1.46646e-07	36	47	47	B1	Blood (GTEx)	EpiXcan	0.997024	gtex_bl	0.999981
373	ENSG00000136371	MTHFS	1.69683	0.190993	0.0897284	0.0563992	0.127823	9.41382e-11	6.78497e-10	24	29	29	B1	Blood (GTEx)	EpiXcan	0.997024	gtex_bl	0.999981
374	ENSG00000182871	COL18A1	1.69592	0.124678	0.0899016	0.184436	0.505421	5.51117e-53	6.80783e-51	40	54	54	B1	Blood (GTEx)	EpiXcan	0.997024	gtex_bl	0.999981
375	ENSG00000154760	SLFN13	-1.69554	-0.407941	0.0899729	0.011556	0.0140633	0.0407762	0.105897	3	3	3	B1	Blood (GTEx)	EpiXcan	0.997024	gtex_bl	0.999981
376	ENSG00000198133	TMEM229B	-1.6939	-0.207817	0.0902837	0.0515538	0.0509561	7.92276e-05	0.000300875	13	16	16	B1	Blood (GTEx)	EpiXcan	0.997024	gtex_bl	0.999981
377	ENSG00000151366	NDUFC2	1.69389	0.260329	0.0902857	0.04372	0.0470491	0.000150899	0.000553365	40	47	47	B1	Blood (GTEx)	EpiXcan	0.997024	gtex_bl	0.999981
378	ENSG00000104341	LAPTM4B	-1.69212	-0.234452	0.0906237	0.0520421	0.0764007	1.05994e-06	5.09939e-06	18	24	24	B1	Blood (GTEx)	EpiXcan	0.997024	gtex_bl	0.999981
379	ENSG00000196470	SIAH1	-1.69125	-0.29058	0.0907894	0.0286355	0.0601016	1.79898e-05	7.42351e-05	20	20	20	B1	Blood (GTEx)	EpiXcan	0.997024	gtex_bl	0.999981
380	ENSG00000149091	DGKZ	-1.68627	-0.778472	0.0917437	0.00460185	0.020397	0.0131707	0.037109	5	10	10	B1	Blood (GTEx)	EpiXcan	0.997024	gtex_bl	0.999981
381	ENSG00000116151	MORN1	1.68594	0.565009	0.0918082	0.00716241	0.0374828	0.000797095	0.00265585	2	2	2	B1	Blood (GTEx)	EpiXcan	0.997024	gtex_bl	0.999981
382	ENSG00000127249	ATP13A4	1.68461	0.237917	0.0920629	0.0382727	0.107782	3.08457e-09	1.954e-08	25	29	29	B1	Blood (GTEx)	EpiXcan	0.997024	gtex_bl	0.999981
383	ENSG00000064999	ANKS1A	-1.68242	-0.227003	0.0924869	0.0535075	0.036416	0.000619333	0.00210456	38	40	40	B1	Blood (GTEx)	EpiXcan	0.997024	gtex_bl	0.999981
384	ENSG00000125656	CLPP	1.68147	0.185232	0.0926725	0.0633198	0.112341	1.39617e-09	9.144e-09	35	47	47	B1	Blood (GTEx)	EpiXcan	0.997024	gtex_bl	0.999981
385	ENSG00000085465	OVGP1	-1.68083	-0.225431	0.0927957	0.0500877	0.119889	3.49862e-10	2.40346e-09	36	54	54	B1	Blood (GTEx)	EpiXcan	0.997024	gtex_bl	0.999981
386	ENSG00000145244	CORIN	1.6802	0.143401	0.0929188	0.121689	0.227988	1.26639e-19	1.92426e-18	25	29	29	B1	Blood (GTEx)	EpiXcan	0.997024	gtex_bl	0.999981
387	ENSG00000181830	SLC35C1	-1.6796	-0.364777	0.0930344	0.0121987	0.0514288	7.58914e-05	0.000289029	4	4	4	B1	Blood (GTEx)	EpiXcan	0.997024	gtex_bl	0.999981
388	ENSG00000256092	AC137767.1	-1.67862	-0.229865	0.0932264	0.0499378	0.0887081	1.08465e-07	5.78119e-07	24	30	30	B1	Blood (GTEx)	EpiXcan	0.997024	gtex_bl	0.999981
389	ENSG00000231064	AC234582.1	-1.67765	-3.11384	0.0934155	0.000262255	0.0898372	1.1467e-07	6.08758e-07	4	7	7	B1	Blood (GTEx)	EpiXcan	0.997024	gtex_bl	0.999981
390	ENSG00000147813	NAPRT	1.67632	0.12508	0.0936747	0.184399	0.6023	1.31934e-70	5.02893e-68	14	24	24	B1	Blood (GTEx)	EpiXcan	0.997024	gtex_bl	0.999981
391	ENSG00000121417	ZNF211	-1.67534	-0.145272	0.0938675	0.0942221	0.176291	1.53557e-14	1.54612e-13	25	31	31	B1	Blood (GTEx)	EpiXcan	0.997024	gtex_bl	0.999981
392	ENSG00000154319	FAM167A	1.67455	0.169453	0.0940218	0.0762576	0.225241	7.3352e-19	1.06253e-17	5	6	6	B1	Blood (GTEx)	EpiXcan	0.997024	gtex_bl	0.999981
393	ENSG00000169994	MYO7B	-1.67258	-0.209021	0.0944097	0.0344857	0.181397	6.54426e-15	6.77324e-14	15	19	19	B1	Blood (GTEx)	EpiXcan	0.997024	gtex_bl	0.999981
394	ENSG00000180881	CAPS2	1.67121	0.876869	0.0946806	0.00347588	0.0125862	0.0519768	0.13203	2	3	3	B1	Blood (GTEx)	EpiXcan	0.997024	gtex_bl	0.999981
395	ENSG00000196782	MAML3	-1.67054	-0.0992198	0.094812	0.290735	0.390339	7.22728e-37	3.21397e-35	35	43	43	B1	Blood (GTEx)	EpiXcan	0.997024	gtex_bl	0.999981
396	ENSG00000140262	TCF12	-1.66963	-0.584023	0.0949928	0.00816352	0.0362231	0.000913895	0.00302013	5	7	7	B1	Blood (GTEx)	EpiXcan	0.997024	gtex_bl	0.999981
397	ENSG00000136631	VPS45	-1.66952	-0.465338	0.0950146	0.0159399	0.022855	0.00835183	0.0242961	8	10	10	B1	Blood (GTEx)	EpiXcan	0.997024	gtex_bl	0.999981
398	ENSG00000214530	STARD10	-1.66879	-0.267225	0.0951595	0.0338812	0.231639	1.26814e-19	1.92471e-18	6	9	9	B1	Blood (GTEx)	EpiXcan	0.997024	gtex_bl	0.999981
399	ENSG00000121310	ECHDC2	-1.6685	-0.1709	0.0952172	0.0694086	0.251336	2.60333e-21	4.48143e-20	15	20	20	B1	Blood (GTEx)	EpiXcan	0.997024	gtex_bl	0.999981
400	ENSG00000116830	TTF2	-1.66847	-0.154616	0.0952226	0.0573015	0.132307	1.6174e-11	1.25598e-10	15	17	17	B1	Blood (GTEx)	EpiXcan	0.997024	gtex_bl	0.999981
401	ENSG00000172244	C5orf34	-1.66785	-0.261221	0.0953461	0.0424483	0.0945118	4.36585e-08	2.43397e-07	8	10	10	B1	Blood (GTEx)	EpiXcan	0.997024	gtex_bl	0.999981
402	ENSG00000127951	FGL2	1.66725	0.241398	0.0954639	0.0504581	0.0329042	0.00156994	0.00502268	62	70	70	B1	Blood (GTEx)	EpiXcan	0.997024	gtex_bl	0.999981
403	ENSG00000120860	WASHC3	1.66684	0.196658	0.0955458	0.0648116	0.234517	6.98366e-20	1.08357e-18	15	17	17	B1	Blood (GTEx)	EpiXcan	0.997024	gtex_bl	0.999981
404	ENSG00000117020	AKT3	1.66471	0.409762	0.095971	0.0141442	0.0173003	0.0231524	0.0627671	13	18	18	B1	Blood (GTEx)	EpiXcan	0.997024	gtex_bl	0.999981
405	ENSG00000104897	SF3A2	1.66449	0.308715	0.0960141	0.0257377	0.020149	0.0144874	0.0405701	30	42	42	B1	Blood (GTEx)	EpiXcan	0.997024	gtex_bl	0.999981
406	ENSG00000109814	UGDH	-1.66389	-0.540595	0.0961354	0.00895154	0.0343115	0.00125048	0.00406004	6	6	6	B1	Blood (GTEx)	EpiXcan	0.997024	gtex_bl	0.999981
407	ENSG00000105732	ZNF574	-1.662	-0.65039	0.0965118	0.00686028	0.018567	0.0179502	0.0494169	8	11	11	B1	Blood (GTEx)	EpiXcan	0.997024	gtex_bl	0.999981
408	ENSG00000140157	NIPA2	1.66185	0.679865	0.0965427	0.00842113	0.0722661	1.55884e-06	7.35899e-06	9	42	42	B1	Blood (GTEx)	EpiXcan	0.997024	gtex_bl	0.999981
409	ENSG00000169429	CXCL8	1.66176	0.386412	0.0965603	0.00959686	0.011888	0.0593797	0.149103	15	18	18	B1	Blood (GTEx)	EpiXcan	0.997024	gtex_bl	0.999981
410	ENSG00000241057	AC004951.3	1.66165	0.234776	0.0965835	0.0449983	0.0851997	2.14634e-07	1.10728e-06	32	38	38	B1	Blood (GTEx)	EpiXcan	0.997024	gtex_bl	0.999981
411	ENSG00000259959	AC107068.1	1.66087	0.111638	0.0967392	0.196253	0.378439	9.25147e-36	3.8935e-34	17	20	20	B1	Blood (GTEx)	EpiXcan	0.997024	gtex_bl	0.999981
412	ENSG00000197363	ZNF517	-1.65902	-0.31438	0.097112	0.0349629	0.0611947	1.30538e-05	5.47472e-05	19	27	27	B1	Blood (GTEx)	EpiXcan	0.997024	gtex_bl	0.999981
413	ENSG00000167077	MEI1	-1.65873	-0.150781	0.0971699	0.112132	0.345107	2.00934e-31	6.6189e-30	17	22	22	B1	Blood (GTEx)	EpiXcan	0.997024	gtex_bl	0.999981
414	ENSG00000163602	RYBP	1.65842	0.101691	0.0972326	0.200997	0.315736	5.31367e-28	1.40654e-26	6	7	7	B1	Blood (GTEx)	EpiXcan	0.997024	gtex_bl	0.999981
415	ENSG00000160124	CCDC58	-1.65807	-0.495283	0.0973025	0.0090231	0.0132918	0.0468305	0.120263	9	9	9	B1	Blood (GTEx)	EpiXcan	0.997024	gtex_bl	0.999981
416	ENSG00000253719	ATXN7L3B	-1.65721	-0.340811	0.0974761	0.0252228	0.0388761	0.000541325	0.0018527	26	33	33	B1	Blood (GTEx)	EpiXcan	0.997024	gtex_bl	0.999981
417	ENSG00000271335	AL117336.3	1.65257	0.269422	0.0984175	0.0340284	0.0672728	3.22798e-06	1.46229e-05	14	15	15	B1	Blood (GTEx)	EpiXcan	0.997024	gtex_bl	0.999981
418	ENSG00000130695	CEP85	-1.6521	-0.26276	0.0985141	0.0276909	0.0859795	2.26256e-07	1.16499e-06	8	11	11	B1	Blood (GTEx)	EpiXcan	0.997024	gtex_bl	0.999981
419	ENSG00000110107	PRPF19	-1.65172	-0.274315	0.0985915	0.0280738	0.0377561	0.000764362	0.00255253	17	20	20	B1	Blood (GTEx)	EpiXcan	0.997024	gtex_bl	0.999981
420	ENSG00000156535	CD109	1.65164	0.196869	0.0986076	0.0905613	0.062864	1.15126e-05	4.87163e-05	55	66	66	B1	Blood (GTEx)	EpiXcan	0.997024	gtex_bl	0.999981
421	ENSG00000150995	ITPR1	-1.65155	-0.424607	0.0986256	0.0105207	0.0342777	0.0013295	0.00430299	14	18	18	B1	Blood (GTEx)	EpiXcan	0.997024	gtex_bl	0.999981
422	ENSG00000119446	RBM18	1.65071	0.594378	0.0987972	0.00939758	0.0117906	0.0588387	0.147884	8	11	11	B1	Blood (GTEx)	EpiXcan	0.997024	gtex_bl	0.999981
423	ENSG00000152778	IFIT5	-1.64978	-0.127307	0.0989881	0.152316	0.218233	3.28342e-18	4.54871e-17	22	25	25	B1	Blood (GTEx)	EpiXcan	0.997024	gtex_bl	0.999981
424	ENSG00000183018	SPNS2	-1.64971	-0.190719	0.0990022	0.0800278	0.143459	4.24585e-12	3.47508e-11	37	44	44	B1	Blood (GTEx)	EpiXcan	0.997024	gtex_bl	0.999981
425	ENSG00000247982	LINC00926	-1.6496	-0.273824	0.0990243	0.0302653	0.0784003	6.56869e-07	3.22417e-06	13	15	15	B1	Blood (GTEx)	EpiXcan	0.997024	gtex_bl	0.999981
426	ENSG00000101558	VAPA	-1.64948	-0.198371	0.0990498	0.0845572	0.157086	2.7699e-13	2.51383e-12	16	21	21	B1	Blood (GTEx)	EpiXcan	0.997024	gtex_bl	0.999981
427	ENSG00000204161	C10orf128	1.64927	0.134029	0.0990925	0.129298	0.292517	2.85826e-25	6.31325e-24	20	22	22	B1	Blood (GTEx)	EpiXcan	0.997024	gtex_bl	0.999981
428	ENSG00000079308	TNS1	-1.64806	-0.298313	0.09934	0.0254195	0.0564229	1.85319e-05	7.63302e-05	17	18	18	B1	Blood (GTEx)	EpiXcan	0.997024	gtex_bl	0.999981
429	ENSG00000198231	DDX42	1.64794	0.286048	0.0993654	0.0546754	0.138423	9.44969e-12	7.50854e-11	15	18	18	B1	Blood (GTEx)	EpiXcan	0.997024	gtex_bl	0.999981
430	ENSG00000179163	FUCA1	-1.64761	-0.180251	0.0994337	0.0617978	0.128267	1.07308e-10	7.71334e-10	19	25	25	B1	Blood (GTEx)	EpiXcan	0.997024	gtex_bl	0.999981
431	ENSG00000136273	HUS1	1.64722	0.314725	0.0995127	0.0210035	0.0341038	0.00132602	0.00429379	18	20	20	B1	Blood (GTEx)	EpiXcan	0.997024	gtex_bl	0.999981
432	ENSG00000198131	ZNF544	1.64619	0.228694	0.0997251	0.0427215	0.0428134	0.000290937	0.00102873	29	39	39	B1	Blood (GTEx)	EpiXcan	0.997024	gtex_bl	0.999981
433	ENSG00000017260	ATP2C1	-1.64495	-0.622295	0.0999806	0.00541745	0.0220749	0.0103507	0.029767	3	4	4	B1	Blood (GTEx)	EpiXcan	0.997024	gtex_bl	0.999981
434	ENSG00000215190	LINC00680	-1.64425	-0.154107	0.100124	0.158041	0.379214	8.52943e-36	3.61242e-34	8	12	12	B1	Blood (GTEx)	EpiXcan	0.997024	gtex_bl	0.999981
435	ENSG00000112877	CEP72	1.64263	0.278893	0.100459	0.0421698	0.0554523	3.41219e-05	0.000135887	18	21	21	B1	Blood (GTEx)	EpiXcan	0.997024	gtex_bl	0.999981
436	ENSG00000082068	WDR70	1.64226	0.947666	0.100536	0.00279861	0.0180657	0.0192795	0.0528364	2	2	2	B1	Blood (GTEx)	EpiXcan	0.997024	gtex_bl	0.999981
437	ENSG00000070371	CLTCL1	1.64175	0.29906	0.100642	0.0339478	0.138607	2.13168e-11	1.63629e-10	20	29	29	B1	Blood (GTEx)	EpiXcan	0.997024	gtex_bl	0.999981
438	ENSG00000185163	DDX51	-1.64156	-0.244139	0.100682	0.0365557	0.0288366	0.00324204	0.00996132	27	31	31	B1	Blood (GTEx)	EpiXcan	0.997024	gtex_bl	0.999981
439	ENSG00000151532	VTI1A	-1.64083	-0.79102	0.100833	0.0040598	0.0200111	0.0143138	0.0401262	5	5	5	B1	Blood (GTEx)	EpiXcan	0.997024	gtex_bl	0.999981
440	ENSG00000130590	SAMD10	1.63865	0.219773	0.101285	0.0380284	0.0660254	6.2873e-06	2.74293e-05	10	12	12	B1	Blood (GTEx)	EpiXcan	0.997024	gtex_bl	0.999981
441	ENSG00000110651	CD81	1.63785	0.236933	0.101453	0.0428935	0.0282228	0.00349869	0.0107104	25	29	29	B1	Blood (GTEx)	EpiXcan	0.997024	gtex_bl	0.999981
442	ENSG00000175348	TMEM9B	1.63782	0.109656	0.10146	0.200424	0.10612	5.68871e-09	3.49415e-08	89	105	105	B1	Blood (GTEx)	EpiXcan	0.997024	gtex_bl	0.999981
443	ENSG00000257923	CUX1	-1.63643	-0.985969	0.10175	0.00371811	0.035397	0.0010663	0.00349178	2	3	3	B1	Blood (GTEx)	EpiXcan	0.997024	gtex_bl	0.999981
444	ENSG00000100647	SUSD6	1.63501	0.46218	0.102047	0.0148953	0.0238692	0.00741723	0.0217432	15	18	18	B1	Blood (GTEx)	EpiXcan	0.997024	gtex_bl	0.999981
445	ENSG00000172183	ISG20	-1.63463	-0.146248	0.102127	0.0871474	0.191479	4.90198e-16	5.54684e-15	13	17	17	B1	Blood (GTEx)	EpiXcan	0.997024	gtex_bl	0.999981
446	ENSG00000099994	SUSD2	1.63453	0.532833	0.102147	0.0143338	0.0647866	7.43298e-06	3.21855e-05	8	9	9	B1	Blood (GTEx)	EpiXcan	0.997024	gtex_bl	0.999981
447	ENSG00000158773	USF1	-1.63393	-0.186173	0.102274	0.0579856	0.172613	2.74188e-14	2.71146e-13	5	7	7	B1	Blood (GTEx)	EpiXcan	0.997024	gtex_bl	0.999981
448	ENSG00000072415	MPP5	1.63249	0.906494	0.102576	0.00234832	0.0287727	0.00341139	0.0104576	4	5	5	B1	Blood (GTEx)	EpiXcan	0.997024	gtex_bl	0.999981
449	ENSG00000187535	IFT140	1.63002	0.416749	0.103098	0.0146879	0.049274	0.000107102	0.000400237	7	7	7	B1	Blood (GTEx)	EpiXcan	0.997024	gtex_bl	0.999981
450	ENSG00000119669	IRF2BPL	1.62999	0.711447	0.103104	0.00507318	0.0185773	0.0177582	0.0489386	3	3	3	B1	Blood (GTEx)	EpiXcan	0.997024	gtex_bl	0.999981
451	ENSG00000170260	ZNF212	-1.62968	-0.310925	0.103169	0.0327255	0.0365574	0.000874679	0.00290132	30	42	42	B1	Blood (GTEx)	EpiXcan	0.997024	gtex_bl	0.999981
452	ENSG00000168405	CMAHP	-1.62852	-0.267447	0.103414	0.0260058	0.0185584	0.0185734	0.0509956	22	26	26	B1	Blood (GTEx)	EpiXcan	0.997024	gtex_bl	0.999981
453	ENSG00000148187	MRRF	-1.62712	-0.303151	0.103712	0.0340565	0.0229492	0.00878807	0.0255206	28	32	32	B1	Blood (GTEx)	EpiXcan	0.997024	gtex_bl	0.999981
454	ENSG00000170458	CD14	1.62511	0.568628	0.104138	0.00709054	0.0210528	0.0114918	0.0327241	16	20	20	B1	Blood (GTEx)	EpiXcan	0.997024	gtex_bl	0.999981
455	ENSG00000132274	TRIM22	1.62308	0.248239	0.104573	0.0359448	0.144783	2.62731e-12	2.1825e-11	15	16	16	B1	Blood (GTEx)	EpiXcan	0.997024	gtex_bl	0.999981
456	ENSG00000145780	FEM1C	-1.62269	-0.303238	0.104656	0.0251843	0.0182859	0.0198299	0.0542444	17	23	23	B1	Blood (GTEx)	EpiXcan	0.997024	gtex_bl	0.999981
457	ENSG00000154719	MRPL39	1.62203	1.24619	0.104798	0.00242672	0.017993	0.0198835	0.0543578	5	12	12	B1	Blood (GTEx)	EpiXcan	0.997024	gtex_bl	0.999981
458	ENSG00000178093	TSSK6	1.6218	0.459329	0.104846	0.0103847	0.0566962	2.6247e-05	0.000106045	8	11	11	B1	Blood (GTEx)	EpiXcan	0.997024	gtex_bl	0.999981
459	ENSG00000226232	NPIPB14P	-1.62101	-0.175496	0.105017	0.101332	0.455777	1.31872e-45	1.00532e-43	29	47	47	B1	Blood (GTEx)	EpiXcan	0.997024	gtex_bl	0.999981
460	ENSG00000171824	EXOSC10	1.6205	0.326332	0.105125	0.0256015	0.0460482	0.000184707	0.000669612	28	30	30	B1	Blood (GTEx)	EpiXcan	0.997024	gtex_bl	0.999981
461	ENSG00000269896	AL513477.1	1.6201	0.244417	0.105211	0.0309067	0.0249206	0.00589085	0.0174994	20	21	21	B1	Blood (GTEx)	EpiXcan	0.997024	gtex_bl	0.999981
462	ENSG00000008083	JARID2	1.6176	0.289132	0.10575	0.0224221	0.0817821	2.7139e-07	1.38827e-06	10	11	11	B1	Blood (GTEx)	EpiXcan	0.997024	gtex_bl	0.999981
463	ENSG00000127952	STYXL1	1.61417	0.0798476	0.106491	0.323174	0.443636	3.42497e-43	2.31941e-41	39	45	45	B1	Blood (GTEx)	EpiXcan	0.997024	gtex_bl	0.999981
464	ENSG00000146409	SLC18B1	1.61359	0.112071	0.106616	0.218353	0.339185	2.41788e-30	7.46689e-29	22	25	25	B1	Blood (GTEx)	EpiXcan	0.997024	gtex_bl	0.999981
465	ENSG00000139180	NDUFA9	-1.61305	-0.196814	0.106734	0.051713	0.0801671	5.45731e-07	2.69952e-06	20	26	26	B1	Blood (GTEx)	EpiXcan	0.997024	gtex_bl	0.999981
466	ENSG00000088038	CNOT3	1.6123	0.410001	0.106896	0.0130751	0.0550322	4.1439e-05	0.000162887	13	19	19	B1	Blood (GTEx)	EpiXcan	0.997024	gtex_bl	0.999981
467	ENSG00000205659	LIN52	1.61186	0.553727	0.106992	0.00780653	0.0213059	0.0106142	0.0304461	5	5	5	B1	Blood (GTEx)	EpiXcan	0.997024	gtex_bl	0.999981
468	ENSG00000163904	SENP2	1.61119	1.43262	0.107139	0.00122903	0.0152007	0.0338232	0.0891064	2	3	3	B1	Blood (GTEx)	EpiXcan	0.997024	gtex_bl	0.999981
469	ENSG00000146828	SLC12A9	1.61058	0.379218	0.10727	0.015852	0.0408584	0.000406828	0.00141451	11	13	13	B1	Blood (GTEx)	EpiXcan	0.997024	gtex_bl	0.999981
470	ENSG00000108561	C1QBP	1.60942	0.267291	0.107524	0.0299678	0.0582095	2.23895e-05	9.14009e-05	13	16	16	B1	Blood (GTEx)	EpiXcan	0.997024	gtex_bl	0.999981
471	ENSG00000135341	MAP3K7	1.60816	0.496113	0.107801	0.0120473	0.0178156	0.020652	0.0563086	8	8	8	B1	Blood (GTEx)	EpiXcan	0.997024	gtex_bl	0.999981
472	ENSG00000139620	KANSL2	-1.60665	-1.14522	0.108131	0.00155805	0.0501396	6.74471e-05	0.000258821	7	12	12	B1	Blood (GTEx)	EpiXcan	0.997024	gtex_bl	0.999981
473	ENSG00000004864	SLC25A13	1.6061	0.397823	0.108252	0.0150509	0.0352509	0.000741892	0.00248433	8	14	14	B1	Blood (GTEx)	EpiXcan	0.997024	gtex_bl	0.999981
474	ENSG00000142082	SIRT3	1.60542	0.689364	0.108401	0.0050261	0.0623696	1.18216e-05	4.99407e-05	11	18	18	B1	Blood (GTEx)	EpiXcan	0.997024	gtex_bl	0.999981
475	ENSG00000113812	ACTR8	1.60358	0.167233	0.108806	0.102275	0.0464621	0.000149278	0.00054757	73	83	83	B1	Blood (GTEx)	EpiXcan	0.997024	gtex_bl	0.999981
476	ENSG00000114354	TFG	-1.60293	-0.175996	0.108951	0.095536	0.139027	1.45139e-11	1.13566e-10	17	20	20	B1	Blood (GTEx)	EpiXcan	0.997024	gtex_bl	0.999981
477	ENSG00000133318	RTN3	-1.60191	-0.52377	0.109175	0.00658227	0.0624376	8.65366e-06	3.70859e-05	4	7	7	B1	Blood (GTEx)	EpiXcan	0.997024	gtex_bl	0.999981
478	ENSG00000170448	NFXL1	1.6014	0.0841131	0.109287	0.305178	0.504309	9.5276e-53	1.15552e-50	37	45	45	B1	Blood (GTEx)	EpiXcan	0.997024	gtex_bl	0.999981
479	ENSG00000105939	ZC3HAV1	-1.59809	-0.203791	0.110023	0.0320848	0.0787812	5.25071e-07	2.60214e-06	10	13	13	B1	Blood (GTEx)	EpiXcan	0.997024	gtex_bl	0.999981
480	ENSG00000142002	DPP9	-1.59717	-0.227634	0.110227	0.0425703	0.127046	8.92959e-11	6.4534e-10	11	15	15	B1	Blood (GTEx)	EpiXcan	0.997024	gtex_bl	0.999981
481	ENSG00000070047	PHRF1	1.597	0.42731	0.110266	0.0109799	0.0429107	0.000288147	0.00101967	5	7	7	B1	Blood (GTEx)	EpiXcan	0.997024	gtex_bl	0.999981
482	ENSG00000170921	TANC2	-1.59645	-0.63412	0.110387	0.00761193	0.0374001	0.000718874	0.00241331	8	11	11	B1	Blood (GTEx)	EpiXcan	0.997024	gtex_bl	0.999981
483	ENSG00000168159	RNF187	-1.59503	-0.473598	0.110705	0.0137754	0.0753543	1.2472e-06	5.95736e-06	17	22	22	B1	Blood (GTEx)	EpiXcan	0.997024	gtex_bl	0.999981
484	ENSG00000145012	LPP	1.5944	0.212225	0.110847	0.0605094	0.0864948	1.86609e-07	9.66438e-07	33	40	40	B1	Blood (GTEx)	EpiXcan	0.997024	gtex_bl	0.999981
485	ENSG00000170903	MSANTD4	1.59392	0.287354	0.110955	0.0329003	0.0246607	0.00669217	0.0197435	36	43	43	B1	Blood (GTEx)	EpiXcan	0.997024	gtex_bl	0.999981
486	ENSG00000101266	CSNK2A1	-1.59217	-0.18146	0.111346	0.0930134	0.050304	8.18211e-05	0.000310371	68	86	86	B1	Blood (GTEx)	EpiXcan	0.997024	gtex_bl	0.999981
487	ENSG00000130429	ARPC1B	1.59197	0.372299	0.111391	0.0103173	0.019887	0.0131075	0.0369641	8	9	9	B1	Blood (GTEx)	EpiXcan	0.997024	gtex_bl	0.999981
488	ENSG00000176209	SMIM19	1.58987	0.203827	0.111864	0.0490911	0.204393	6.46462e-17	7.97821e-16	24	30	30	B1	Blood (GTEx)	EpiXcan	0.997024	gtex_bl	0.999981
489	ENSG00000185404	SP140L	-1.58965	-0.139985	0.111914	0.127462	0.121878	2.97048e-10	2.05332e-09	55	68	68	B1	Blood (GTEx)	EpiXcan	0.997024	gtex_bl	0.999981
490	ENSG00000108219	TSPAN14	1.58805	0.140584	0.112275	0.0560808	0.11195	1.7469e-09	1.13023e-08	37	43	43	B1	Blood (GTEx)	EpiXcan	0.997024	gtex_bl	0.999981
491	ENSG00000134013	LOXL2	1.58789	0.225186	0.112311	0.0392548	0.0923851	6.80278e-08	3.71798e-07	4	4	4	B1	Blood (GTEx)	EpiXcan	0.997024	gtex_bl	0.999981
492	ENSG00000160803	UBQLN4	1.5863	0.589998	0.112672	0.00959034	0.0462667	0.000165307	0.000603381	12	16	16	B1	Blood (GTEx)	EpiXcan	0.997024	gtex_bl	0.999981
493	ENSG00000047056	WDR37	-1.58591	-0.49345	0.112759	0.00783137	0.050094	9.64513e-05	0.000362161	6	10	10	B1	Blood (GTEx)	EpiXcan	0.997024	gtex_bl	0.999981
494	ENSG00000160180	TFF3	1.5858	0.312084	0.112784	0.021485	0.0152088	0.031393	0.083164	34	48	48	B1	Blood (GTEx)	EpiXcan	0.997024	gtex_bl	0.999981
495	ENSG00000167074	TEF	-1.58533	-0.161555	0.112892	0.0860971	0.190561	1.86175e-16	2.21172e-15	20	31	31	B1	Blood (GTEx)	EpiXcan	0.997024	gtex_bl	0.999981
496	ENSG00000242086	LINC00969	1.58391	0.109287	0.113214	0.213061	0.532412	4.15865e-60	7.1129e-58	29	39	39	B1	Blood (GTEx)	EpiXcan	0.997024	gtex_bl	0.999981
497	ENSG00000156990	RPUSD3	1.57921	0.167455	0.114288	0.0524545	0.0962609	4.01274e-08	2.24838e-07	28	32	32	B1	Blood (GTEx)	EpiXcan	0.997024	gtex_bl	0.999981
498	ENSG00000176182	MYPOP	-1.57913	-0.549876	0.114306	0.00558705	0.03416	0.0013388	0.00433203	5	5	5	B1	Blood (GTEx)	EpiXcan	0.997024	gtex_bl	0.999981
499	ENSG00000129667	RHBDF2	-1.57845	-0.678213	0.114462	0.00399848	0.0443635	0.000226875	0.000813641	11	16	16	B1	Blood (GTEx)	EpiXcan	0.997024	gtex_bl	0.999981
500	ENSG00000134330	IAH1	-1.57837	-0.195588	0.114481	0.0443142	0.0326465	0.00175102	0.00556863	56	62	62	B1	Blood (GTEx)	EpiXcan	0.997024	gtex_bl	0.999981
501	ENSG00000104833	TUBB4A	-1.57735	-0.456251	0.114715	0.0183987	0.07186	2.23962e-06	1.03746e-05	6	8	8	B1	Blood (GTEx)	EpiXcan	0.997024	gtex_bl	0.999981
502	ENSG00000137819	PAQR5	-1.57724	-0.196862	0.11474	0.0555486	0.121723	2.78748e-10	1.93183e-09	35	42	42	B1	Blood (GTEx)	EpiXcan	0.997024	gtex_bl	0.999981
503	ENSG00000147852	VLDLR	1.57524	0.183332	0.115202	0.0947952	0.188143	7.90794e-16	8.74791e-15	15	25	25	B1	Blood (GTEx)	EpiXcan	0.997024	gtex_bl	0.999981
504	ENSG00000123213	NLN	-1.57477	-0.251511	0.11531	0.0267698	0.108061	6.95528e-10	4.68638e-09	28	34	34	B1	Blood (GTEx)	EpiXcan	0.997024	gtex_bl	0.999981
505	ENSG00000197766	CFD	-1.57424	-0.188373	0.115432	0.070942	0.510147	4.88858e-53	6.09519e-51	9	13	13	B1	Blood (GTEx)	EpiXcan	0.997024	gtex_bl	0.999981
506	ENSG00000136699	SMPD4	1.57373	0.117361	0.115549	0.061626	0.222035	7.7396e-19	1.11868e-17	13	18	18	B1	Blood (GTEx)	EpiXcan	0.997024	gtex_bl	0.999981
507	ENSG00000080947	CROCCP3	-1.57123	-0.46213	0.116128	0.00759344	0.0358046	0.000905901	0.00299676	13	21	21	B1	Blood (GTEx)	EpiXcan	0.997024	gtex_bl	0.999981
508	ENSG00000172466	ZNF24	1.5689	0.254997	0.116672	0.0346764	0.0666289	5.35593e-06	2.36054e-05	11	14	14	B1	Blood (GTEx)	EpiXcan	0.997024	gtex_bl	0.999981
509	ENSG00000270127	AC027020.2	1.56879	0.0742074	0.116697	0.352385	0.576967	1.75494e-67	4.69507e-65	15	16	16	B1	Blood (GTEx)	EpiXcan	0.997024	gtex_bl	0.999981
510	ENSG00000120217	CD274	1.56835	0.720583	0.1168	0.00563074	0.100616	1.78696e-08	1.04195e-07	1	5	5	B1	Blood (GTEx)	EpiXcan	0.997024	gtex_bl	0.999981
511	ENSG00000164904	ALDH7A1	-1.56748	-0.24726	0.117002	0.0268162	0.0195255	0.0127959	0.0361903	24	32	32	B1	Blood (GTEx)	EpiXcan	0.997024	gtex_bl	0.999981
512	ENSG00000109084	TMEM97	-1.56614	-0.1959	0.117315	0.0653426	0.0737435	1.34941e-06	6.42486e-06	24	31	31	B1	Blood (GTEx)	EpiXcan	0.997024	gtex_bl	0.999981
513	ENSG00000164219	PGGT1B	-1.56567	-0.329224	0.117425	0.0172443	0.0732062	2.05437e-06	9.55291e-06	8	10	10	B1	Blood (GTEx)	EpiXcan	0.997024	gtex_bl	0.999981
514	ENSG00000124596	OARD1	-1.56469	-0.150744	0.117655	0.0432716	0.0116578	0.0608508	0.152338	43	52	52	B1	Blood (GTEx)	EpiXcan	0.997024	gtex_bl	0.999981
515	ENSG00000132740	IGHMBP2	1.5644	0.0854192	0.117723	0.280705	0.690807	8.69424e-93	1.28878e-89	23	32	32	B1	Blood (GTEx)	EpiXcan	0.997024	gtex_bl	0.999981
516	ENSG00000197345	MRPL21	-1.56403	-0.138823	0.11781	0.106589	0.397866	1.12716e-37	5.27627e-36	21	32	32	B1	Blood (GTEx)	EpiXcan	0.997024	gtex_bl	0.999981
517	ENSG00000164366	CCDC127	-1.56336	-0.350993	0.117967	0.0141483	0.0388695	0.000617394	0.00209876	7	7	7	B1	Blood (GTEx)	EpiXcan	0.997024	gtex_bl	0.999981
518	ENSG00000049245	VAMP3	-1.55919	-0.169884	0.11895	0.0840252	0.242161	1.21295e-20	1.98308e-19	9	10	10	B1	Blood (GTEx)	EpiXcan	0.997024	gtex_bl	0.999981
519	ENSG00000197563	PIGN	-1.55834	-0.179051	0.119154	0.0549769	0.148479	1.19037e-12	1.02127e-11	34	41	41	B1	Blood (GTEx)	EpiXcan	0.997024	gtex_bl	0.999981
520	ENSG00000122420	PTGFR	1.55723	0.512916	0.119417	0.00785052	0.0136535	0.0420932	0.109042	9	9	9	B1	Blood (GTEx)	EpiXcan	0.997024	gtex_bl	0.999981
521	ENSG00000072756	TRNT1	1.55629	0.284432	0.11964	0.0187396	0.0243297	0.00660437	0.0195147	15	21	21	B1	Blood (GTEx)	EpiXcan	0.997024	gtex_bl	0.999981
522	ENSG00000138942	RNF185	1.55585	0.193536	0.119743	0.0663158	0.131833	4.04567e-11	3.02371e-10	27	35	35	B1	Blood (GTEx)	EpiXcan	0.997024	gtex_bl	0.999981
523	ENSG00000111817	DSE	1.55559	0.0953687	0.119806	0.162954	0.131358	4.25671e-11	3.17433e-10	90	98	98	B1	Blood (GTEx)	EpiXcan	0.997024	gtex_bl	0.999981
524	ENSG00000134184	GSTM1	-1.55554	-0.1335	0.119818	0.127804	0.29939	3.44981e-26	8.08855e-25	55	60	60	B1	Blood (GTEx)	EpiXcan	0.997024	gtex_bl	0.999981
525	ENSG00000119977	TCTN3	1.55507	0.175896	0.119929	0.0736323	0.183414	2.75301e-15	2.93824e-14	31	36	36	B1	Blood (GTEx)	EpiXcan	0.997024	gtex_bl	0.999981
526	ENSG00000196511	TPK1	-1.55379	-0.185439	0.120234	0.0556278	0.120727	3.69714e-10	2.53331e-09	4	7	7	B1	Blood (GTEx)	EpiXcan	0.997024	gtex_bl	0.999981
527	ENSG00000069275	NUCKS1	1.55053	0.212901	0.121014	0.043727	0.013971	0.0407024	0.105726	39	61	61	B1	Blood (GTEx)	EpiXcan	0.997024	gtex_bl	0.999981
528	ENSG00000211456	SACM1L	-1.55032	-0.175896	0.121064	0.0680233	0.126116	9.22348e-11	6.65137e-10	30	38	38	B1	Blood (GTEx)	EpiXcan	0.997024	gtex_bl	0.999981
529	ENSG00000099326	MZF1	1.54977	0.299975	0.121197	0.0478485	0.0129127	0.0506981	0.129052	32	38	38	B1	Blood (GTEx)	EpiXcan	0.997024	gtex_bl	0.999981
530	ENSG00000116288	PARK7	1.54899	0.247725	0.121383	0.0272119	0.120432	4.54874e-10	3.10249e-09	18	26	26	B1	Blood (GTEx)	EpiXcan	0.997024	gtex_bl	0.999981
531	ENSG00000173273	TNKS	-1.54887	-0.459631	0.121414	0.0138575	0.0260504	0.0050458	0.0151578	9	13	13	B1	Blood (GTEx)	EpiXcan	0.997024	gtex_bl	0.999981
532	ENSG00000167670	CHAF1A	1.54879	0.16343	0.121432	0.0610309	0.107235	2.53013e-09	1.61737e-08	19	24	24	B1	Blood (GTEx)	EpiXcan	0.997024	gtex_bl	0.999981
533	ENSG00000170734	POLH	1.54705	0.110506	0.121851	0.0999147	0.078324	6.9182e-07	3.387e-06	72	93	93	B1	Blood (GTEx)	EpiXcan	0.997024	gtex_bl	0.999981
534	ENSG00000172409	CLP1	1.54692	0.392865	0.121882	0.013248	0.0471652	0.000158383	0.000579218	22	28	28	B1	Blood (GTEx)	EpiXcan	0.997024	gtex_bl	0.999981
535	ENSG00000244682	FCGR2C	1.54638	0.153097	0.122013	0.129177	0.126221	1.07797e-10	7.74434e-10	60	72	72	B1	Blood (GTEx)	EpiXcan	0.997024	gtex_bl	0.999981
536	ENSG00000095139	ARCN1	-1.54442	-0.558035	0.122487	0.00600609	0.0190613	0.0162218	0.0450488	8	10	10	B1	Blood (GTEx)	EpiXcan	0.997024	gtex_bl	0.999981
537	ENSG00000181409	AATK	-1.54275	-0.116509	0.122891	0.12979	0.24402	1.01898e-20	1.67416e-19	5	7	7	B1	Blood (GTEx)	EpiXcan	0.997024	gtex_bl	0.999981
538	ENSG00000153339	TRAPPC8	1.54105	0.325367	0.123305	0.0208808	0.0503502	8.34627e-05	0.000316239	31	36	36	B1	Blood (GTEx)	EpiXcan	0.997024	gtex_bl	0.999981
539	ENSG00000089127	OAS1	-1.54007	-0.228626	0.123544	0.0412589	0.098281	1.493e-08	8.80164e-08	7	8	8	B1	Blood (GTEx)	EpiXcan	0.997024	gtex_bl	0.999981
540	ENSG00000129925	TMEM8A	1.53798	0.190369	0.124055	0.0743239	0.111703	1.69523e-09	1.09947e-08	19	21	21	B1	Blood (GTEx)	EpiXcan	0.997024	gtex_bl	0.999981
541	ENSG00000111231	GPN3	1.53712	0.138773	0.124264	0.187532	0.410896	5.56029e-39	2.83129e-37	6	8	8	B1	Blood (GTEx)	EpiXcan	0.997024	gtex_bl	0.999981
542	ENSG00000269808	AC010327.2	1.53708	0.393717	0.124275	0.0119367	0.0474143	0.000153413	0.000562276	4	4	4	B1	Blood (GTEx)	EpiXcan	0.997024	gtex_bl	0.999981
543	ENSG00000008294	SPAG9	1.53651	0.413043	0.124414	0.00936178	0.012467	0.053634	0.1358	16	19	19	B1	Blood (GTEx)	EpiXcan	0.997024	gtex_bl	0.999981
544	ENSG00000170145	SIK2	1.53639	0.313393	0.124444	0.0446123	0.0899484	7.7216e-08	4.19437e-07	25	32	32	B1	Blood (GTEx)	EpiXcan	0.997024	gtex_bl	0.999981
545	ENSG00000073803	MAP3K13	1.535	0.107005	0.124784	0.129855	0.229088	5.77615e-20	9.04456e-19	30	40	40	B1	Blood (GTEx)	EpiXcan	0.997024	gtex_bl	0.999981
546	ENSG00000110871	COQ5	-1.53296	-0.166021	0.125285	0.117525	0.28181	2.85556e-24	5.95251e-23	36	49	49	B1	Blood (GTEx)	EpiXcan	0.997024	gtex_bl	0.999981
547	ENSG00000180155	LYNX1	1.53287	0.631719	0.125308	0.00441427	0.0830404	3.16952e-07	1.60839e-06	3	4	4	B1	Blood (GTEx)	EpiXcan	0.997024	gtex_bl	0.999981
548	ENSG00000100100	PIK3IP1	-1.53218	-0.544304	0.125478	0.00684357	0.0110502	0.0703996	0.17399	9	11	11	B1	Blood (GTEx)	EpiXcan	0.997024	gtex_bl	0.999981
549	ENSG00000107201	DDX58	1.52951	0.194602	0.126138	0.0661094	0.135573	2.65435e-11	2.01546e-10	16	17	17	B1	Blood (GTEx)	EpiXcan	0.997024	gtex_bl	0.999981
550	ENSG00000235423	AC068768.1	1.5259	0.939446	0.127036	0.00236009	0.0422671	0.000331906	0.00116341	4	10	10	B1	Blood (GTEx)	EpiXcan	0.997024	gtex_bl	0.999981
551	ENSG00000011132	APBA3	1.52376	0.194795	0.127568	0.0446311	0.0822386	4.43795e-07	2.21499e-06	44	55	55	B1	Blood (GTEx)	EpiXcan	0.997024	gtex_bl	0.999981
552	ENSG00000166292	TMEM100	-1.52345	-0.309655	0.127647	0.0221163	0.0116797	0.0613781	0.153514	33	38	38	B1	Blood (GTEx)	EpiXcan	0.997024	gtex_bl	0.999981
553	ENSG00000082258	CCNT2	1.52312	0.246059	0.127729	0.0356856	0.110292	3.16736e-09	2.00359e-08	8	10	10	B1	Blood (GTEx)	EpiXcan	0.997024	gtex_bl	0.999981
554	ENSG00000248333	CDK11B	-1.52286	-0.335237	0.127793	0.0106904	0.0145417	0.0349308	0.091843	13	19	19	B1	Blood (GTEx)	EpiXcan	0.997024	gtex_bl	0.999981
555	ENSG00000245060	LINC00847	1.52127	0.261609	0.128192	0.0325994	0.0549856	3.87951e-05	0.000153489	10	13	13	B1	Blood (GTEx)	EpiXcan	0.997024	gtex_bl	0.999981
556	ENSG00000128886	ELL3	1.52123	0.247535	0.128203	0.0371264	0.0125715	0.0540562	0.136755	20	23	23	B1	Blood (GTEx)	EpiXcan	0.997024	gtex_bl	0.999981
557	ENSG00000155957	TMBIM4	1.52046	0.205598	0.128394	0.0517839	0.0774049	7.38943e-07	3.60711e-06	11	11	11	B1	Blood (GTEx)	EpiXcan	0.997024	gtex_bl	0.999981
558	ENSG00000158470	B4GALT5	-1.52033	-0.39973	0.128428	0.0154346	0.0251795	0.00548002	0.0163518	6	6	6	B1	Blood (GTEx)	EpiXcan	0.997024	gtex_bl	0.999981
559	ENSG00000101605	MYOM1	1.51961	0.153473	0.128608	0.0600232	0.115219	1.02594e-09	6.81628e-09	21	25	25	B1	Blood (GTEx)	EpiXcan	0.997024	gtex_bl	0.999981
560	ENSG00000231991	ANXA2P2	1.51917	0.217887	0.128721	0.031706	0.0101904	0.0792379	0.193681	25	30	30	B1	Blood (GTEx)	EpiXcan	0.997024	gtex_bl	0.999981
561	ENSG00000002933	TMEM176A	-1.51842	-0.099009	0.12891	0.215556	0.582872	1.00516e-66	2.57881e-64	10	13	13	B1	Blood (GTEx)	EpiXcan	0.997024	gtex_bl	0.999981
562	ENSG00000158555	GDPD5	-1.51823	-0.328218	0.128955	0.0223171	0.0676982	4.7679e-06	2.11817e-05	9	9	9	B1	Blood (GTEx)	EpiXcan	0.997024	gtex_bl	0.999981
563	ENSG00000138780	GSTCD	1.51729	0.222893	0.129193	0.0347049	0.0617786	1.28672e-05	5.40836e-05	12	13	13	B1	Blood (GTEx)	EpiXcan	0.997024	gtex_bl	0.999981
564	ENSG00000161888	SPC24	-1.51728	-0.244677	0.129196	0.0346468	0.0762897	9.56792e-07	4.62149e-06	12	17	17	B1	Blood (GTEx)	EpiXcan	0.997024	gtex_bl	0.999981
565	ENSG00000124920	MYRF	1.51676	0.119437	0.129328	0.12905	0.260916	3.8e-22	6.94463e-21	3	3	3	B1	Blood (GTEx)	EpiXcan	0.997024	gtex_bl	0.999981
566	ENSG00000260231	JHDM1D-AS1	1.51456	0.103926	0.129884	0.23683	0.0937812	5.39464e-08	2.97765e-07	120	145	145	B1	Blood (GTEx)	EpiXcan	0.997024	gtex_bl	0.999981
567	ENSG00000155926	SLA	-1.51377	-0.265876	0.130083	0.0333586	0.100944	1.5731e-08	9.22901e-08	21	26	26	B1	Blood (GTEx)	EpiXcan	0.997024	gtex_bl	0.999981
568	ENSG00000165678	GHITM	1.51377	0.123124	0.130084	0.116987	0.112131	2.2748e-09	1.46115e-08	50	62	62	B1	Blood (GTEx)	EpiXcan	0.997024	gtex_bl	0.999981
569	ENSG00000237943	PRKCQ-AS1	1.51309	0.326983	0.130256	0.0191689	0.149037	2.7915e-12	2.31026e-11	10	13	13	B1	Blood (GTEx)	EpiXcan	0.997024	gtex_bl	0.999981
570	ENSG00000160588	MPZL3	-1.51246	-0.205614	0.130416	0.0410315	0.104787	8.73774e-09	5.26276e-08	17	21	21	B1	Blood (GTEx)	EpiXcan	0.997024	gtex_bl	0.999981
571	ENSG00000184967	NOC4L	1.51211	0.158547	0.130505	0.0856602	0.163473	1.2149e-13	1.1374e-12	33	41	41	B1	Blood (GTEx)	EpiXcan	0.997024	gtex_bl	0.999981
572	ENSG00000269430	LRRC3DN	-1.51177	-0.209567	0.130592	0.0419353	0.0741994	1.5162e-06	7.16782e-06	25	29	29	B1	Blood (GTEx)	EpiXcan	0.997024	gtex_bl	0.999981
573	ENSG00000164323	CFAP97	-1.51151	-0.205314	0.130659	0.0452864	0.0751048	1.20188e-06	5.74913e-06	32	36	36	B1	Blood (GTEx)	EpiXcan	0.997024	gtex_bl	0.999981
574	ENSG00000085741	WNT11	-1.50905	-0.248121	0.131286	0.0440209	0.0565194	2.52443e-05	0.000102242	23	26	26	B1	Blood (GTEx)	EpiXcan	0.997024	gtex_bl	0.999981
575	ENSG00000104133	SPG11	1.50752	0.742911	0.131677	0.00498923	0.0112199	0.0668441	0.166095	12	16	16	B1	Blood (GTEx)	EpiXcan	0.997024	gtex_bl	0.999981
576	ENSG00000135605	TEC	1.50583	0.181621	0.13211	0.0643038	0.157326	2.22842e-13	2.03905e-12	32	37	37	B1	Blood (GTEx)	EpiXcan	0.997024	gtex_bl	0.999981
577	ENSG00000162711	NLRP3	-1.50393	-0.41964	0.132599	0.00768757	0.0267632	0.00438116	0.0132718	6	7	7	B1	Blood (GTEx)	EpiXcan	0.997024	gtex_bl	0.999981
578	ENSG00000074416	MGLL	-1.50389	-0.714913	0.132609	0.00325854	0.0100265	0.0829604	0.201709	11	11	11	B1	Blood (GTEx)	EpiXcan	0.997024	gtex_bl	0.999981
579	ENSG00000019169	MARCO	1.50384	0.170776	0.132622	0.0551669	0.191099	8.75419e-16	9.66801e-15	23	30	30	B1	Blood (GTEx)	EpiXcan	0.997024	gtex_bl	0.999981
580	ENSG00000049860	HEXB	-1.50314	-0.135481	0.132802	0.0960694	0.146967	2.65675e-12	2.20558e-11	12	12	12	B1	Blood (GTEx)	EpiXcan	0.997024	gtex_bl	0.999981
581	ENSG00000196576	PLXNB2	-1.50099	-0.574972	0.133359	0.00620401	0.0352193	0.00100106	0.00329026	5	6	6	B1	Blood (GTEx)	EpiXcan	0.997024	gtex_bl	0.999981
582	ENSG00000114859	CLCN2	-1.50053	-0.29826	0.133476	0.0280923	0.0113533	0.0625995	0.156248	22	28	28	B1	Blood (GTEx)	EpiXcan	0.997024	gtex_bl	0.999981
583	ENSG00000163521	GLB1L	-1.50033	-0.0858997	0.133529	0.271445	0.406521	4.86051e-39	2.50363e-37	5	5	5	B1	Blood (GTEx)	EpiXcan	0.997024	gtex_bl	0.999981
584	ENSG00000122512	PMS2	-1.49786	-0.225057	0.134171	0.0705094	0.203969	4.769e-17	5.99089e-16	32	42	42	B1	Blood (GTEx)	EpiXcan	0.997024	gtex_bl	0.999981
585	ENSG00000113658	SMAD5	1.49711	0.233232	0.134364	0.0497802	0.101732	1.50046e-08	8.83393e-08	23	25	25	B1	Blood (GTEx)	EpiXcan	0.997024	gtex_bl	0.999981
586	ENSG00000100979	PLTP	1.497	1.23656	0.134395	0.00123951	0.0477031	0.000139556	0.000514031	5	6	6	B1	Blood (GTEx)	EpiXcan	0.997024	gtex_bl	0.999981
587	ENSG00000180917	CMTR2	-1.4966	-0.36728	0.134498	0.0145582	0.0183779	0.0177389	0.0489057	10	11	11	B1	Blood (GTEx)	EpiXcan	0.997024	gtex_bl	0.999981
588	ENSG00000132965	ALOX5AP	-1.49457	-0.176656	0.135025	0.059834	0.136324	2.03501e-11	1.5666e-10	7	8	8	B1	Blood (GTEx)	EpiXcan	0.997024	gtex_bl	0.999981
589	ENSG00000011007	ELOA	-1.4945	-0.188117	0.135045	0.0774858	0.0771279	6.89403e-07	3.37764e-06	53	61	61	B1	Blood (GTEx)	EpiXcan	0.997024	gtex_bl	0.999981
590	ENSG00000115919	KYNU	1.49422	0.158888	0.135117	0.0871695	0.132107	7.294e-11	5.33494e-10	33	39	39	B1	Blood (GTEx)	EpiXcan	0.997024	gtex_bl	0.999981
591	ENSG00000155465	SLC7A7	-1.4939	-0.837517	0.135201	0.00278161	0.016653	0.0222206	0.0603759	3	4	4	B1	Blood (GTEx)	EpiXcan	0.997024	gtex_bl	0.999981
592	ENSG00000189129	PLAC9	-1.49265	-0.465362	0.135529	0.0100808	0.0142901	0.0382375	0.0998487	20	22	22	B1	Blood (GTEx)	EpiXcan	0.997024	gtex_bl	0.999981
593	ENSG00000143384	MCL1	-1.4924	-0.249004	0.135595	0.0423141	0.0824301	4.03441e-07	2.02244e-06	9	12	12	B1	Blood (GTEx)	EpiXcan	0.997024	gtex_bl	0.999981
594	ENSG00000103356	EARS2	-1.49075	-0.313012	0.136028	0.0199057	0.0736612	1.71106e-06	8.04624e-06	8	10	10	B1	Blood (GTEx)	EpiXcan	0.997024	gtex_bl	0.999981
595	ENSG00000235878	AP001468.1	-1.49072	-0.212937	0.136036	0.0448409	0.109761	3.38641e-09	2.13306e-08	9	10	10	B1	Blood (GTEx)	EpiXcan	0.997024	gtex_bl	0.999981
596	ENSG00000120899	PTK2B	-1.48923	-0.197784	0.136427	0.0501773	0.0935765	3.99704e-08	2.24053e-07	27	32	32	B1	Blood (GTEx)	EpiXcan	0.997024	gtex_bl	0.999981
597	ENSG00000141030	COPS3	-1.48809	-0.161662	0.136728	0.0891326	0.213865	8.14132e-18	1.08722e-16	15	22	22	B1	Blood (GTEx)	EpiXcan	0.997024	gtex_bl	0.999981
598	ENSG00000123268	ATF1	-1.48785	-0.243684	0.136791	0.0323391	0.133105	4.65039e-11	3.45247e-10	7	8	8	B1	Blood (GTEx)	EpiXcan	0.997024	gtex_bl	0.999981
599	ENSG00000101474	APMAP	-1.48754	-0.18257	0.136872	0.0734937	0.186492	7.21665e-16	8.0031e-15	24	28	28	B1	Blood (GTEx)	EpiXcan	0.997024	gtex_bl	0.999981
600	ENSG00000101138	CSTF1	-1.48626	-0.451322	0.137212	0.00933752	0.0257478	0.00506847	0.0152088	8	8	8	B1	Blood (GTEx)	EpiXcan	0.997024	gtex_bl	0.999981
601	ENSG00000106415	GLCCI1	1.48505	0.291518	0.13753	0.0217522	0.0329092	0.00154686	0.00495479	26	34	34	B1	Blood (GTEx)	EpiXcan	0.997024	gtex_bl	0.999981
602	ENSG00000108784	NAGLU	1.48438	0.668261	0.137709	0.00913788	0.0204741	0.0122108	0.0346456	2	3	3	B1	Blood (GTEx)	EpiXcan	0.997024	gtex_bl	0.999981
603	ENSG00000126602	TRAP1	1.48401	0.219934	0.137807	0.0403976	0.270441	1.66427e-23	3.27477e-22	9	11	11	B1	Blood (GTEx)	EpiXcan	0.997024	gtex_bl	0.999981
604	ENSG00000148337	CIZ1	-1.48399	-0.246551	0.137813	0.0371807	0.0498113	8.44592e-05	0.000319742	23	30	30	B1	Blood (GTEx)	EpiXcan	0.997024	gtex_bl	0.999981
605	ENSG00000104219	ZDHHC2	-1.48311	-0.177121	0.138045	0.054586	0.174577	1.63953e-14	1.64459e-13	12	15	15	B1	Blood (GTEx)	EpiXcan	0.997024	gtex_bl	0.999981
606	ENSG00000149269	PAK1	-1.48284	-0.425755	0.138117	0.0126472	0.0323052	0.00162431	0.00518666	3	3	3	B1	Blood (GTEx)	EpiXcan	0.997024	gtex_bl	0.999981
607	ENSG00000167565	SERTAD3	-1.48274	-0.17255	0.138144	0.0707086	0.0795893	3.72989e-07	1.87988e-06	53	64	64	B1	Blood (GTEx)	EpiXcan	0.997024	gtex_bl	0.999981
608	ENSG00000173214	MFSD4B	1.48173	0.212362	0.138413	0.0302543	0.0589872	2.06092e-05	8.43655e-05	28	34	34	B1	Blood (GTEx)	EpiXcan	0.997024	gtex_bl	0.999981
609	ENSG00000011114	BTBD7	1.48085	0.260149	0.138647	0.0311177	0.0409545	0.000402146	0.00139896	26	31	31	B1	Blood (GTEx)	EpiXcan	0.997024	gtex_bl	0.999981
610	ENSG00000042429	MED17	1.48069	0.27124	0.138689	0.0361791	0.0193125	0.0159556	0.0443836	35	39	39	B1	Blood (GTEx)	EpiXcan	0.997024	gtex_bl	0.999981
611	ENSG00000104866	PPP1R37	1.47961	0.30588	0.138978	0.0223884	0.0462075	0.00018852	0.000681955	18	21	21	B1	Blood (GTEx)	EpiXcan	0.997024	gtex_bl	0.999981
612	ENSG00000163131	CTSS	-1.47931	-0.279593	0.139057	0.0233967	0.0176226	0.0212092	0.0577688	13	17	17	B1	Blood (GTEx)	EpiXcan	0.997024	gtex_bl	0.999981
613	ENSG00000177700	POLR2L	1.47806	0.136203	0.139392	0.0732599	0.0614936	1.45475e-05	6.07823e-05	55	69	69	B1	Blood (GTEx)	EpiXcan	0.997024	gtex_bl	0.999981
614	ENSG00000160323	ADAMTS13	-1.47737	-0.373092	0.139577	0.0164404	0.0697712	2.30605e-06	1.06527e-05	10	15	15	B1	Blood (GTEx)	EpiXcan	0.997024	gtex_bl	0.999981
615	ENSG00000107736	CDH23	1.47573	0.328629	0.140015	0.0141506	0.108516	4.35255e-09	2.71724e-08	15	20	20	B1	Blood (GTEx)	EpiXcan	0.997024	gtex_bl	0.999981
616	ENSG00000176422	SPRYD4	-1.47376	-0.107529	0.140545	0.139125	0.23182	5.2085e-20	8.16528e-19	9	9	9	B1	Blood (GTEx)	EpiXcan	0.997024	gtex_bl	0.999981
617	ENSG00000204977	TRIM13	-1.47309	-0.164489	0.140728	0.0640162	0.131803	5.6678e-11	4.17988e-10	21	26	26	B1	Blood (GTEx)	EpiXcan	0.997024	gtex_bl	0.999981
618	ENSG00000155096	AZIN1	1.47289	0.192739	0.140781	0.0472913	0.0661003	5.73065e-06	2.5182e-05	30	38	38	B1	Blood (GTEx)	EpiXcan	0.997024	gtex_bl	0.999981
619	ENSG00000239697	TNFSF12	-1.47275	-0.193268	0.140818	0.0609905	0.16923	2.90073e-14	2.86444e-13	25	32	32	B1	Blood (GTEx)	EpiXcan	0.997024	gtex_bl	0.999981
620	ENSG00000141627	DYM	1.47139	0.327504	0.141186	0.0187068	0.0350676	0.0010404	0.00341116	19	22	22	B1	Blood (GTEx)	EpiXcan	0.997024	gtex_bl	0.999981
621	ENSG00000165997	ARL5B	1.47085	0.322991	0.14133	0.0170843	0.0531343	4.44517e-05	0.000174113	12	16	16	B1	Blood (GTEx)	EpiXcan	0.997024	gtex_bl	0.999981
622	ENSG00000184182	UBE2F	1.4705	0.166436	0.141426	0.0964806	0.209436	1.16172e-17	1.52694e-16	24	30	30	B1	Blood (GTEx)	EpiXcan	0.997024	gtex_bl	0.999981
623	ENSG00000105402	NAPA	-1.4701	-0.517855	0.141535	0.0106589	0.0263035	0.00503218	0.0151237	6	9	9	B1	Blood (GTEx)	EpiXcan	0.997024	gtex_bl	0.999981
624	ENSG00000173221	GLRX	-1.46941	-0.255489	0.141722	0.0290654	0.0688259	3.93193e-06	1.76322e-05	10	11	11	B1	Blood (GTEx)	EpiXcan	0.997024	gtex_bl	0.999981
625	ENSG00000155111	CDK19	-1.46896	-0.214962	0.141843	0.0305911	0.0232314	0.00835069	0.0242961	22	24	24	B1	Blood (GTEx)	EpiXcan	0.997024	gtex_bl	0.999981
626	ENSG00000110237	ARHGEF17	1.46694	0.102206	0.142392	0.166585	0.236264	4.7842e-20	7.51779e-19	31	34	34	B1	Blood (GTEx)	EpiXcan	0.997024	gtex_bl	0.999981
627	ENSG00000135424	ITGA7	-1.46691	-0.0968037	0.142401	0.214253	0.311698	1.34167e-27	3.43556e-26	8	9	9	B1	Blood (GTEx)	EpiXcan	0.997024	gtex_bl	0.999981
628	ENSG00000166478	ZNF143	-1.46504	-0.329675	0.142909	0.0164405	0.0260595	0.00489512	0.0147317	5	7	7	B1	Blood (GTEx)	EpiXcan	0.997024	gtex_bl	0.999981
629	ENSG00000150977	RILPL2	1.46495	0.344796	0.142933	0.0208461	0.02989	0.00253423	0.00789011	18	23	23	B1	Blood (GTEx)	EpiXcan	0.997024	gtex_bl	0.999981
630	ENSG00000157927	RADIL	-1.46451	-0.38141	0.143056	0.0127722	0.0261356	0.00482542	0.0145318	10	14	14	B1	Blood (GTEx)	EpiXcan	0.997024	gtex_bl	0.999981
631	ENSG00000189319	FAM53B	1.46368	0.328491	0.143282	0.0182244	0.0149215	0.0344457	0.090639	21	21	21	B1	Blood (GTEx)	EpiXcan	0.997024	gtex_bl	0.999981
632	ENSG00000135077	HAVCR2	1.46312	0.33301	0.143436	0.0181997	0.0245237	0.00637605	0.0188698	15	17	17	B1	Blood (GTEx)	EpiXcan	0.997024	gtex_bl	0.999981
633	ENSG00000139233	LLPH	-1.46292	-0.258221	0.14349	0.0261774	0.0123568	0.0553852	0.139836	33	39	39	B1	Blood (GTEx)	EpiXcan	0.997024	gtex_bl	0.999981
634	ENSG00000172965	MIR4435-2HG	-1.4626	-0.174604	0.143577	0.0820862	0.126639	8.31377e-11	6.03121e-10	73	95	95	B1	Blood (GTEx)	EpiXcan	0.997024	gtex_bl	0.999981
635	ENSG00000227242	NBPF13P	-1.46253	-0.0903624	0.143597	0.214273	0.290918	3.70947e-25	8.11279e-24	39	63	63	B1	Blood (GTEx)	EpiXcan	0.997024	gtex_bl	0.999981
636	ENSG00000103642	LACTB	-1.46204	-0.314528	0.14373	0.0205226	0.0704957	3.16281e-06	1.43423e-05	10	11	11	B1	Blood (GTEx)	EpiXcan	0.997024	gtex_bl	0.999981
637	ENSG00000219481	NBPF1	1.46165	0.161809	0.143836	0.103689	0.140846	1.05327e-11	8.34419e-11	80	100	100	B1	Blood (GTEx)	EpiXcan	0.997024	gtex_bl	0.999981
638	ENSG00000111674	ENO2	1.4599	0.412608	0.144317	0.0113597	0.041835	0.000332582	0.00116548	7	7	7	B1	Blood (GTEx)	EpiXcan	0.997024	gtex_bl	0.999981
639	ENSG00000075413	MARK3	1.45989	0.291375	0.14432	0.024548	0.0482158	0.000108664	0.000405394	15	17	17	B1	Blood (GTEx)	EpiXcan	0.997024	gtex_bl	0.999981
640	ENSG00000162076	FLYWCH2	1.45949	0.121092	0.14443	0.124998	0.301732	3.71228e-26	8.67346e-25	24	38	38	B1	Blood (GTEx)	EpiXcan	0.997024	gtex_bl	0.999981
641	ENSG00000159788	RGS12	1.4589	0.216638	0.144593	0.0472589	0.0218817	0.0103058	0.0296634	40	50	50	B1	Blood (GTEx)	EpiXcan	0.997024	gtex_bl	0.999981
642	ENSG00000133805	AMPD3	-1.45886	-0.21772	0.144602	0.0462803	0.0452445	0.000193277	0.000698216	31	33	33	B1	Blood (GTEx)	EpiXcan	0.997024	gtex_bl	0.999981
643	ENSG00000106460	TMEM106B	-1.45885	-0.208946	0.144605	0.0618324	0.161371	2.65565e-13	2.41507e-12	45	53	53	B1	Blood (GTEx)	EpiXcan	0.997024	gtex_bl	0.999981
644	ENSG00000111490	TBC1D30	-1.45788	-0.229957	0.144873	0.0522406	0.149003	2.19903e-12	1.84395e-11	32	41	41	B1	Blood (GTEx)	EpiXcan	0.997024	gtex_bl	0.999981
645	ENSG00000139154	AEBP2	-1.45677	-0.354574	0.145179	0.0216401	0.0364709	0.000853517	0.00283464	28	29	29	B1	Blood (GTEx)	EpiXcan	0.997024	gtex_bl	0.999981
646	ENSG00000197226	TBC1D9B	1.45638	0.0894098	0.145288	0.274115	0.273953	9.66424e-24	1.9301e-22	85	101	101	B1	Blood (GTEx)	EpiXcan	0.997024	gtex_bl	0.999981
647	ENSG00000137574	TGS1	-1.45604	-0.243586	0.145383	0.025883	0.139024	1.20377e-11	9.49702e-11	8	13	13	B1	Blood (GTEx)	EpiXcan	0.997024	gtex_bl	0.999981
648	ENSG00000148384	INPP5E	-1.45582	-0.232159	0.145443	0.0433674	0.0158424	0.0288543	0.0769889	44	54	54	B1	Blood (GTEx)	EpiXcan	0.997024	gtex_bl	0.999981
649	ENSG00000010327	STAB1	1.45574	0.205313	0.145464	0.0457577	0.029641	0.00263589	0.00818752	35	40	40	B1	Blood (GTEx)	EpiXcan	0.997024	gtex_bl	0.999981
650	ENSG00000136051	WASHC4	-1.45189	-0.223028	0.146531	0.0359997	0.0736149	1.17987e-06	5.64588e-06	17	20	20	B1	Blood (GTEx)	EpiXcan	0.997024	gtex_bl	0.999981
651	ENSG00000197142	ACSL5	-1.45095	-0.08267	0.146795	0.290753	0.474041	3.92748e-48	3.4931e-46	43	51	51	B1	Blood (GTEx)	EpiXcan	0.997024	gtex_bl	0.999981
652	ENSG00000265511	AC020558.2	-1.45066	-0.199565	0.146875	0.0502978	0.0900081	9.99985e-08	5.34701e-07	27	33	33	B1	Blood (GTEx)	EpiXcan	0.997024	gtex_bl	0.999981
653	ENSG00000184277	TM2D3	1.45032	0.257056	0.146969	0.0488445	0.103119	9.18912e-09	5.52465e-08	16	19	19	B1	Blood (GTEx)	EpiXcan	0.997024	gtex_bl	0.999981
654	ENSG00000118473	SGIP1	-1.45001	-0.105157	0.147055	0.16235	0.20186	4.78005e-17	5.99912e-16	78	87	87	B1	Blood (GTEx)	EpiXcan	0.997024	gtex_bl	0.999981
655	ENSG00000053254	FOXN3	1.44969	0.164919	0.147144	0.0596873	0.0386058	0.000636704	0.00215755	31	35	35	B1	Blood (GTEx)	EpiXcan	0.997024	gtex_bl	0.999981
656	ENSG00000140450	ARRDC4	1.44891	0.0994455	0.147364	0.221221	0.470517	2.69996e-48	2.45035e-46	28	33	33	B1	Blood (GTEx)	EpiXcan	0.997024	gtex_bl	0.999981
657	ENSG00000119431	HDHD3	-1.4478	-0.162596	0.147672	0.0552886	0.215975	1.23977e-18	1.76143e-17	8	12	12	B1	Blood (GTEx)	EpiXcan	0.997024	gtex_bl	0.999981
658	ENSG00000099956	SMARCB1	-1.4477	-0.164089	0.147702	0.0565444	0.15217	6.08589e-13	5.33806e-12	16	22	22	B1	Blood (GTEx)	EpiXcan	0.997024	gtex_bl	0.999981
659	ENSG00000183793	NPIPA5	-1.447	-0.0951934	0.147898	0.198989	0.444881	4.07028e-44	2.91944e-42	66	77	77	B1	Blood (GTEx)	EpiXcan	0.997024	gtex_bl	0.999981
660	ENSG00000146007	ZMAT2	-1.44667	-0.233194	0.14799	0.0299886	0.079143	3.92366e-07	1.97084e-06	14	15	15	B1	Blood (GTEx)	EpiXcan	0.997024	gtex_bl	0.999981
661	ENSG00000161533	ACOX1	-1.44642	-0.0915777	0.148059	0.17349	0.27409	1.54349e-23	3.04161e-22	22	28	28	B1	Blood (GTEx)	EpiXcan	0.997024	gtex_bl	0.999981
662	ENSG00000117091	CD48	-1.44635	-0.188573	0.148079	0.0371066	0.0195808	0.0151004	0.0421202	27	28	28	B1	Blood (GTEx)	EpiXcan	0.997024	gtex_bl	0.999981
663	ENSG00000028203	VEZT	-1.44584	-0.347326	0.148221	0.0169875	0.0381696	0.000693658	0.00233748	10	18	18	B1	Blood (GTEx)	EpiXcan	0.997024	gtex_bl	0.999981
664	ENSG00000117054	ACADM	1.44558	0.230536	0.148296	0.0316356	0.0910519	7.59456e-08	4.13037e-07	16	23	23	B1	Blood (GTEx)	EpiXcan	0.997024	gtex_bl	0.999981
665	ENSG00000114779	ABHD14B	-1.4455	-0.16362	0.148317	0.0962822	0.0853118	1.42034e-07	7.46221e-07	32	36	36	B1	Blood (GTEx)	EpiXcan	0.997024	gtex_bl	0.999981
666	ENSG00000005436	GCFC2	-1.44483	-0.329687	0.148506	0.0228009	0.0303256	0.00248162	0.00773534	18	19	19	B1	Blood (GTEx)	EpiXcan	0.997024	gtex_bl	0.999981
667	ENSG00000133048	CHI3L1	-1.44444	-0.452567	0.148616	0.0112969	0.210424	8.2814e-18	1.10412e-16	18	22	22	B1	Blood (GTEx)	EpiXcan	0.997024	gtex_bl	0.999981
668	ENSG00000139044	B4GALNT3	-1.44361	-0.141451	0.148848	0.10672	0.597705	1.72814e-70	6.06714e-68	11	15	15	B1	Blood (GTEx)	EpiXcan	0.997024	gtex_bl	0.999981
669	ENSG00000049089	COL9A2	-1.44325	-0.829705	0.14895	0.0018407	0.0178253	0.0210669	0.0574047	2	6	6	B1	Blood (GTEx)	EpiXcan	0.997024	gtex_bl	0.999981
670	ENSG00000171763	SPATA5L1	1.44126	0.166722	0.14951	0.0501406	0.314035	5.61074e-28	1.47931e-26	15	20	20	B1	Blood (GTEx)	EpiXcan	0.997024	gtex_bl	0.999981
671	ENSG00000116353	MECR	-1.44054	-0.745671	0.149714	0.00346871	0.0572142	2.4954e-05	0.000101189	16	18	18	B1	Blood (GTEx)	EpiXcan	0.997024	gtex_bl	0.999981
672	ENSG00000241058	NSUN6	-1.44012	-0.143793	0.149833	0.0910102	0.140257	1.22696e-11	9.66857e-11	30	39	39	B1	Blood (GTEx)	EpiXcan	0.997024	gtex_bl	0.999981
673	ENSG00000117899	MESD	-1.43826	-0.163502	0.15036	0.0743409	0.10774	3.75632e-09	2.35604e-08	26	37	37	B1	Blood (GTEx)	EpiXcan	0.997024	gtex_bl	0.999981
674	ENSG00000153786	ZDHHC7	-1.43819	-0.282536	0.150381	0.0234568	0.0666652	4.95772e-06	2.19738e-05	12	13	13	B1	Blood (GTEx)	EpiXcan	0.997024	gtex_bl	0.999981
675	ENSG00000105185	PDCD5	-1.43817	-0.344129	0.150386	0.0161089	0.301749	2.34186e-26	5.57906e-25	14	18	18	B1	Blood (GTEx)	EpiXcan	0.997024	gtex_bl	0.999981
676	ENSG00000100342	APOL1	1.43744	0.303981	0.150593	0.0234856	0.0448812	0.000229164	0.000821407	18	20	20	B1	Blood (GTEx)	EpiXcan	0.997024	gtex_bl	0.999981
677	ENSG00000135929	CYP27A1	-1.43516	-0.106294	0.151242	0.127755	0.251802	1.49816e-21	2.62295e-20	33	40	40	B1	Blood (GTEx)	EpiXcan	0.997024	gtex_bl	0.999981
678	ENSG00000223496	EXOSC6	-1.43494	-0.10894	0.151303	0.156802	0.242253	1.11339e-20	1.82478e-19	14	16	16	B1	Blood (GTEx)	EpiXcan	0.997024	gtex_bl	0.999981
679	ENSG00000204815	TTC25	-1.43436	-0.166757	0.151469	0.0507332	0.024653	0.00661937	0.0195547	27	35	35	B1	Blood (GTEx)	EpiXcan	0.997024	gtex_bl	0.999981
680	ENSG00000107679	PLEKHA1	-1.43424	-0.426901	0.151502	0.0103443	0.0825736	4.05885e-07	2.03263e-06	9	13	13	B1	Blood (GTEx)	EpiXcan	0.997024	gtex_bl	0.999981
681	ENSG00000237945	LINC00649	-1.43389	-0.106348	0.151603	0.149162	0.419876	4.59824e-41	2.7633e-39	23	25	25	B1	Blood (GTEx)	EpiXcan	0.997024	gtex_bl	0.999981
682	ENSG00000241106	HLA-DOB	-1.43388	-0.0821243	0.151606	0.292252	0.519814	3.0036e-57	4.40341e-55	16	23	23	B1	Blood (GTEx)	EpiXcan	0.997024	gtex_bl	0.999981
683	ENSG00000270820	AC016727.1	-1.433	-0.24217	0.151859	0.0449667	0.109038	3.60435e-09	2.26498e-08	30	41	41	B1	Blood (GTEx)	EpiXcan	0.997024	gtex_bl	0.999981
684	ENSG00000119414	PPP6C	1.43218	0.408244	0.152092	0.0124875	0.0160706	0.0255845	0.0689123	6	9	9	B1	Blood (GTEx)	EpiXcan	0.997024	gtex_bl	0.999981
685	ENSG00000080854	IGSF9B	1.43185	0.280247	0.152185	0.02098	0.060188	1.68526e-05	6.98016e-05	12	14	14	B1	Blood (GTEx)	EpiXcan	0.997024	gtex_bl	0.999981
686	ENSG00000139970	RTN1	-1.43097	-0.383499	0.152439	0.026174	0.0711817	1.94759e-06	9.07854e-06	6	8	8	B1	Blood (GTEx)	EpiXcan	0.997024	gtex_bl	0.999981
687	ENSG00000162341	TPCN2	-1.43075	-0.242056	0.152501	0.00971648	0.0330298	0.00161155	0.00515209	6	7	7	B1	Blood (GTEx)	EpiXcan	0.997024	gtex_bl	0.999981
688	ENSG00000247400	DNAJC3-AS1	1.42999	0.249711	0.15272	0.0280549	0.0500128	9.25669e-05	0.00034836	16	20	20	B1	Blood (GTEx)	EpiXcan	0.997024	gtex_bl	0.999981
689	ENSG00000114857	NKTR	-1.42989	-0.325132	0.152749	0.0167002	0.0781524	6.87555e-07	3.36983e-06	16	26	26	B1	Blood (GTEx)	EpiXcan	0.997024	gtex_bl	0.999981
690	ENSG00000178685	PARP10	-1.42981	-0.160544	0.15277	0.0768927	0.133899	1.72365e-11	1.33693e-10	16	19	19	B1	Blood (GTEx)	EpiXcan	0.997024	gtex_bl	0.999981
691	ENSG00000116062	MSH6	-1.42976	-0.213592	0.152787	0.0630499	0.066678	4.15457e-06	1.85869e-05	28	34	34	B1	Blood (GTEx)	EpiXcan	0.997024	gtex_bl	0.999981
692	ENSG00000172661	WASHC2C	-1.42896	-0.148459	0.153015	0.215153	0.264946	1.95955e-23	3.84446e-22	49	64	64	B1	Blood (GTEx)	EpiXcan	0.997024	gtex_bl	0.999981
693	ENSG00000089902	RCOR1	1.4273	0.272602	0.153492	0.0199417	0.0540815	3.72794e-05	0.000147843	15	19	19	B1	Blood (GTEx)	EpiXcan	0.997024	gtex_bl	0.999981
694	ENSG00000162714	ZNF496	-1.42682	-0.154075	0.153631	0.0611537	0.0715361	2.46431e-06	1.13484e-05	39	44	44	B1	Blood (GTEx)	EpiXcan	0.997024	gtex_bl	0.999981
695	ENSG00000185658	BRWD1	1.42658	0.155013	0.153701	0.0823871	0.122354	1.91111e-10	1.33838e-09	12	14	14	B1	Blood (GTEx)	EpiXcan	0.997024	gtex_bl	0.999981
696	ENSG00000060982	BCAT1	1.42607	0.0945876	0.153849	0.198449	0.297475	2.23115e-26	5.36319e-25	19	20	20	B1	Blood (GTEx)	EpiXcan	0.997024	gtex_bl	0.999981
697	ENSG00000076641	PAG1	1.42605	0.300375	0.153855	0.030153	0.141811	8.92623e-12	7.11379e-11	15	22	22	B1	Blood (GTEx)	EpiXcan	0.997024	gtex_bl	0.999981
698	ENSG00000234771	SLC25A25-AS1	-1.42495	-0.357767	0.154172	0.0108112	0.0458801	0.000187696	0.000679525	5	5	5	B1	Blood (GTEx)	EpiXcan	0.997024	gtex_bl	0.999981
699	ENSG00000130529	TRPM4	-1.4235	-0.514249	0.15459	0.00616004	0.0419946	0.000373182	0.0013016	3	6	6	B1	Blood (GTEx)	EpiXcan	0.997024	gtex_bl	0.999981
700	ENSG00000171051	FPR1	1.42335	0.0973165	0.154635	0.1877	0.159579	3.22865e-13	2.9143e-12	88	105	105	B1	Blood (GTEx)	EpiXcan	0.997024	gtex_bl	0.999981
701	ENSG00000132623	ANKEF1	1.42207	0.150493	0.155006	0.064434	0.0804671	5.42595e-07	2.685e-06	26	28	28	B1	Blood (GTEx)	EpiXcan	0.997024	gtex_bl	0.999981
702	ENSG00000029725	RABEP1	1.42183	0.153839	0.155077	0.0716303	0.161864	2.97444e-13	2.69396e-12	20	26	26	B1	Blood (GTEx)	EpiXcan	0.997024	gtex_bl	0.999981
703	ENSG00000227051	C14orf132	1.4201	0.232133	0.155578	0.0300382	0.113096	1.7093e-09	1.10806e-08	68	88	88	B1	Blood (GTEx)	EpiXcan	0.997024	gtex_bl	0.999981
704	ENSG00000168569	TMEM223	-1.41935	-0.239297	0.155798	0.0436457	0.0953288	4.294e-08	2.39691e-07	14	14	14	B1	Blood (GTEx)	EpiXcan	0.997024	gtex_bl	0.999981
705	ENSG00000135749	PCNX2	-1.41868	-0.420657	0.155993	0.010791	0.0146308	0.0365238	0.0956357	16	19	19	B1	Blood (GTEx)	EpiXcan	0.997024	gtex_bl	0.999981
706	ENSG00000177239	MAN1B1	-1.41824	-0.0692877	0.156122	0.320761	0.376142	2.82592e-35	1.1636e-33	60	72	72	B1	Blood (GTEx)	EpiXcan	0.997024	gtex_bl	0.999981
707	ENSG00000139719	VPS33A	-1.41683	-0.529705	0.156531	0.0145264	0.0420919	0.000314947	0.00110775	24	28	28	B1	Blood (GTEx)	EpiXcan	0.997024	gtex_bl	0.999981
708	ENSG00000196189	SEMA4A	1.41587	0.0979971	0.156814	0.158277	0.277452	8.0119e-24	1.61217e-22	8	11	11	B1	Blood (GTEx)	EpiXcan	0.997024	gtex_bl	0.999981
709	ENSG00000113790	EHHADH	1.41299	0.180452	0.157658	0.030865	0.0840159	1.80694e-07	9.37993e-07	15	21	21	B1	Blood (GTEx)	EpiXcan	0.997024	gtex_bl	0.999981
710	ENSG00000235706	DICER1-AS1	-1.41112	-0.425524	0.158208	0.0114933	0.0515075	7.48885e-05	0.000285698	9	10	10	B1	Blood (GTEx)	EpiXcan	0.997024	gtex_bl	0.999981
711	ENSG00000204228	HSD17B8	-1.41069	-0.400426	0.158336	0.0117816	0.0334225	0.00142771	0.00459519	6	7	7	B1	Blood (GTEx)	EpiXcan	0.997024	gtex_bl	0.999981
712	ENSG00000204514	ZNF814	1.40945	0.13154	0.158703	0.103412	0.208319	2.1534e-17	2.75441e-16	24	33	33	B1	Blood (GTEx)	EpiXcan	0.997024	gtex_bl	0.999981
713	ENSG00000169660	HEXDC	-1.40885	-0.0750643	0.158879	0.196314	0.342508	1.39013e-30	4.374e-29	60	75	75	B1	Blood (GTEx)	EpiXcan	0.997024	gtex_bl	0.999981
714	ENSG00000010361	FUZ	-1.40821	-0.145737	0.15907	0.0826166	0.0326218	0.0017226	0.00547972	53	67	67	B1	Blood (GTEx)	EpiXcan	0.997024	gtex_bl	0.999981
715	ENSG00000085231	AK6	1.40648	0.191695	0.15958	0.050838	0.115252	1.13285e-09	7.4967e-09	14	18	18	B1	Blood (GTEx)	EpiXcan	0.997024	gtex_bl	0.999981
716	ENSG00000117425	PTCH2	1.40575	0.305348	0.159798	0.0318455	0.0199969	0.0145093	0.0406061	20	23	23	B1	Blood (GTEx)	EpiXcan	0.997024	gtex_bl	0.999981
717	ENSG00000125246	CLYBL	-1.40563	-0.224707	0.159835	0.0380464	0.0881456	1.40063e-07	7.36821e-07	12	17	17	B1	Blood (GTEx)	EpiXcan	0.997024	gtex_bl	0.999981
718	ENSG00000163659	TIPARP	1.40545	0.690942	0.159886	0.00356711	0.0115889	0.0621118	0.155204	15	21	21	B1	Blood (GTEx)	EpiXcan	0.997024	gtex_bl	0.999981
719	ENSG00000166501	PRKCB	-1.40457	-0.23944	0.160148	0.024349	0.0491142	0.000107918	0.000402928	12	15	15	B1	Blood (GTEx)	EpiXcan	0.997024	gtex_bl	0.999981
720	ENSG00000178199	ZC3H12D	1.40438	0.253473	0.160205	0.0269932	0.0502915	7.49761e-05	0.000285951	4	5	5	B1	Blood (GTEx)	EpiXcan	0.997024	gtex_bl	0.999981
721	ENSG00000101773	RBBP8	1.40416	0.219394	0.160273	0.0371016	0.121499	3.90781e-10	2.67354e-09	13	15	15	B1	Blood (GTEx)	EpiXcan	0.997024	gtex_bl	0.999981
722	ENSG00000109180	OCIAD1	1.40304	0.310157	0.160606	0.0193568	0.0639627	7.85785e-06	3.38276e-05	15	20	20	B1	Blood (GTEx)	EpiXcan	0.997024	gtex_bl	0.999981
723	ENSG00000188747	NOXA1	-1.40206	-0.14811	0.160897	0.0617809	0.113146	1.88648e-09	1.21935e-08	8	10	10	B1	Blood (GTEx)	EpiXcan	0.997024	gtex_bl	0.999981
724	ENSG00000174944	P2RY14	1.40197	0.339686	0.160925	0.0222506	0.0234639	0.00818128	0.0238519	21	24	24	B1	Blood (GTEx)	EpiXcan	0.997024	gtex_bl	0.999981
725	ENSG00000183431	SF3A3	-1.40178	-0.0843882	0.16098	0.308185	0.381019	6.46077e-35	2.62114e-33	59	74	74	B1	Blood (GTEx)	EpiXcan	0.997024	gtex_bl	0.999981
726	ENSG00000151893	CACUL1	1.4015	0.237305	0.161066	0.0371894	0.108646	2.33921e-09	1.50036e-08	8	8	8	B1	Blood (GTEx)	EpiXcan	0.997024	gtex_bl	0.999981
727	ENSG00000134333	LDHA	1.4006	0.315625	0.161334	0.0166102	0.0247224	0.00642513	0.0190061	11	14	14	B1	Blood (GTEx)	EpiXcan	0.997024	gtex_bl	0.999981
728	ENSG00000006025	OSBPL7	1.40019	0.326636	0.161456	0.0163273	0.040373	0.000390101	0.00135884	3	6	6	B1	Blood (GTEx)	EpiXcan	0.997024	gtex_bl	0.999981
729	ENSG00000073536	NLE1	-1.39826	-0.139868	0.162036	0.0859903	0.130678	4.62134e-11	3.43281e-10	17	18	18	B1	Blood (GTEx)	EpiXcan	0.997024	gtex_bl	0.999981
730	ENSG00000158106	RHPN1	1.39656	0.258858	0.162544	0.0226021	0.0385673	0.000659012	0.00222748	16	20	20	B1	Blood (GTEx)	EpiXcan	0.997024	gtex_bl	0.999981
731	ENSG00000135968	GCC2	-1.39509	-0.0979413	0.162989	0.146428	0.438347	1.39908e-42	9.14957e-41	47	60	60	B1	Blood (GTEx)	EpiXcan	0.997024	gtex_bl	0.999981
732	ENSG00000134248	LAMTOR5	-1.39497	-0.250167	0.163026	0.025795	0.0561323	3.12759e-05	0.000125075	16	19	19	B1	Blood (GTEx)	EpiXcan	0.997024	gtex_bl	0.999981
733	ENSG00000173272	MZT2A	-1.39385	-0.0927148	0.163362	0.218936	0.414837	1.06213e-39	5.76011e-38	73	93	93	B1	Blood (GTEx)	EpiXcan	0.997024	gtex_bl	0.999981
734	ENSG00000142459	EVI5L	-1.39295	-0.216996	0.163635	0.0343486	0.0955063	3.15815e-08	1.79518e-07	19	24	24	B1	Blood (GTEx)	EpiXcan	0.997024	gtex_bl	0.999981
735	ENSG00000175582	RAB6A	-1.39224	-0.389131	0.163849	0.00909111	0.055774	3.60502e-05	0.000143181	4	5	5	B1	Blood (GTEx)	EpiXcan	0.997024	gtex_bl	0.999981
736	ENSG00000204536	CCHCR1	1.39003	0.122125	0.164519	0.116943	0.251901	7.58071e-22	1.34666e-20	29	35	35	B1	Blood (GTEx)	EpiXcan	0.997024	gtex_bl	0.999981
737	ENSG00000132361	CLUH	1.38992	0.613885	0.164555	0.00621246	0.0139426	0.041727	0.108198	5	10	10	B1	Blood (GTEx)	EpiXcan	0.997024	gtex_bl	0.999981
738	ENSG00000122692	SMU1	-1.38988	-0.286787	0.164566	0.0251277	0.090135	7.59759e-08	4.13037e-07	7	8	8	B1	Blood (GTEx)	EpiXcan	0.997024	gtex_bl	0.999981
739	ENSG00000132823	OSER1	1.38965	0.102759	0.164636	0.150726	0.261344	3.60999e-22	6.60643e-21	12	12	12	B1	Blood (GTEx)	EpiXcan	0.997024	gtex_bl	0.999981
740	ENSG00000188185	LINC00265	1.38938	0.2515	0.164716	0.0435887	0.102488	1.19994e-08	7.1626e-08	17	22	22	B1	Blood (GTEx)	EpiXcan	0.997024	gtex_bl	0.999981
741	ENSG00000238105	GOLGA2P5	1.38856	0.133434	0.164967	0.0510391	0.0801472	1.87326e-07	9.69025e-07	12	13	13	B1	Blood (GTEx)	EpiXcan	0.997024	gtex_bl	0.999981
742	ENSG00000141295	SCRN2	1.38466	0.0905535	0.166158	0.193962	0.312216	8.8807e-28	2.30053e-26	11	11	11	B1	Blood (GTEx)	EpiXcan	0.997024	gtex_bl	0.999981
743	ENSG00000241484	ARHGAP8	-1.38457	-0.312559	0.166185	0.0186441	0.101843	1.18869e-08	7.10498e-08	4	6	6	B1	Blood (GTEx)	EpiXcan	0.997024	gtex_bl	0.999981
744	ENSG00000133943	C14orf159	-1.38363	-0.118016	0.166472	0.139691	0.208006	1.08809e-18	1.55254e-17	29	32	32	B1	Blood (GTEx)	EpiXcan	0.997024	gtex_bl	0.999981
745	ENSG00000232098	AC012313.1	1.38293	0.671115	0.166687	0.00543818	0.0779704	5.9702e-07	2.94123e-06	7	8	8	B1	Blood (GTEx)	EpiXcan	0.997024	gtex_bl	0.999981
746	ENSG00000103174	NAGPA	1.38289	0.436621	0.1667	0.0100357	0.1665	1.05091e-13	9.92225e-13	1	2	2	B1	Blood (GTEx)	EpiXcan	0.997024	gtex_bl	0.999981
747	ENSG00000123104	ITPR2	-1.38273	-0.185745	0.166748	0.040706	0.123258	1.23724e-10	8.81259e-10	36	42	42	B1	Blood (GTEx)	EpiXcan	0.997024	gtex_bl	0.999981
748	ENSG00000174137	FAM53A	-1.38232	-0.18302	0.166873	0.0549867	0.129012	7.7814e-11	5.67277e-10	39	60	60	B1	Blood (GTEx)	EpiXcan	0.997024	gtex_bl	0.999981
749	ENSG00000161381	PLXDC1	1.38103	0.0760715	0.167269	0.2478	0.42487	1.26528e-40	7.33916e-39	27	32	32	B1	Blood (GTEx)	EpiXcan	0.997024	gtex_bl	0.999981
750	ENSG00000187764	SEMA4D	-1.38101	-0.159746	0.167277	0.0779835	0.143055	4.46011e-12	3.63706e-11	26	28	28	B1	Blood (GTEx)	EpiXcan	0.997024	gtex_bl	0.999981
751	ENSG00000173597	SULT1B1	1.38035	0.262197	0.16748	0.0234953	0.0338749	0.00131871	0.00427325	48	56	56	B1	Blood (GTEx)	EpiXcan	0.997024	gtex_bl	0.999981
752	ENSG00000181790	ADGRB1	1.38012	0.490153	0.167549	0.00708499	0.0112829	0.0632214	0.157681	10	12	12	B1	Blood (GTEx)	EpiXcan	0.997024	gtex_bl	0.999981
753	ENSG00000181666	HKR1	-1.38009	-0.245095	0.167559	0.0295477	0.113716	1.45686e-09	9.51346e-09	4	6	6	B1	Blood (GTEx)	EpiXcan	0.997024	gtex_bl	0.999981
754	ENSG00000150457	LATS2	-1.38006	-0.537225	0.167567	0.00541485	0.0314527	0.00207021	0.0065277	6	12	12	B1	Blood (GTEx)	EpiXcan	0.997024	gtex_bl	0.999981
755	ENSG00000166816	LDHD	1.38005	0.241434	0.16757	0.0436007	0.0127691	0.0490641	0.1253	49	62	62	B1	Blood (GTEx)	EpiXcan	0.997024	gtex_bl	0.999981
756	ENSG00000204267	TAP2	1.37997	0.119614	0.167596	0.105708	0.239428	5.08802e-20	7.9858e-19	32	39	39	B1	Blood (GTEx)	EpiXcan	0.997024	gtex_bl	0.999981
757	ENSG00000198168	SVIP	-1.37983	-0.39938	0.167638	0.0107111	0.0511142	5.21438e-05	0.000202636	48	54	54	B1	Blood (GTEx)	EpiXcan	0.997024	gtex_bl	0.999981
758	ENSG00000118217	ATF6	1.37977	0.0967869	0.167658	0.084722	0.130184	8.87604e-11	6.42165e-10	57	67	67	B1	Blood (GTEx)	EpiXcan	0.997024	gtex_bl	0.999981
759	ENSG00000125952	MAX	1.37976	0.220766	0.167661	0.0565734	0.0705295	2.99924e-06	1.36516e-05	31	35	35	B1	Blood (GTEx)	EpiXcan	0.997024	gtex_bl	0.999981
760	ENSG00000157191	NECAP2	-1.37843	-0.240697	0.168071	0.038878	0.159256	3.67131e-13	3.2916e-12	12	19	19	B1	Blood (GTEx)	EpiXcan	0.997024	gtex_bl	0.999981
761	ENSG00000168036	CTNNB1	-1.37833	-0.338322	0.168101	0.0124023	0.0560662	3.06069e-05	0.000122584	6	8	8	B1	Blood (GTEx)	EpiXcan	0.997024	gtex_bl	0.999981
762	ENSG00000078814	MYH7B	1.37823	0.330136	0.168133	0.0215244	0.0195147	0.0159662	0.0443946	24	30	30	B1	Blood (GTEx)	EpiXcan	0.997024	gtex_bl	0.999981
763	ENSG00000115414	FN1	-1.37792	-0.495886	0.168227	0.00450153	0.0334143	0.00145461	0.00467726	10	11	11	B1	Blood (GTEx)	EpiXcan	0.997024	gtex_bl	0.999981
764	ENSG00000180957	PITPNB	-1.37667	-0.371709	0.168616	0.0130189	0.0137357	0.0414621	0.107553	13	16	16	B1	Blood (GTEx)	EpiXcan	0.997024	gtex_bl	0.999981
765	ENSG00000144021	CIAO1	-1.37595	-0.100184	0.168838	0.150134	0.221189	6.53076e-19	9.49095e-18	15	15	15	B1	Blood (GTEx)	EpiXcan	0.997024	gtex_bl	0.999981
766	ENSG00000197599	CCDC154	1.37461	0.170367	0.169251	0.0520004	0.114738	1.22007e-09	8.04594e-09	11	16	16	B1	Blood (GTEx)	EpiXcan	0.997024	gtex_bl	0.999981
767	ENSG00000214331	AC009053.1	-1.37413	-0.132804	0.169402	0.110418	0.0465086	0.000159381	0.000582709	62	69	69	B1	Blood (GTEx)	EpiXcan	0.997024	gtex_bl	0.999981
768	ENSG00000128805	ARHGAP22	-1.37331	-0.10902	0.169655	0.207179	0.183827	1.74379e-15	1.8883e-14	66	76	76	B1	Blood (GTEx)	EpiXcan	0.997024	gtex_bl	0.999981
769	ENSG00000157992	KRTCAP3	1.37309	0.317209	0.169724	0.0205541	0.0618997	1.09811e-05	4.66408e-05	10	11	11	B1	Blood (GTEx)	EpiXcan	0.997024	gtex_bl	0.999981
770	ENSG00000169291	SHE	1.37279	0.330951	0.169817	0.0196776	0.0197857	0.0149875	0.0418391	14	18	18	B1	Blood (GTEx)	EpiXcan	0.997024	gtex_bl	0.999981
771	ENSG00000213073	AL353625.1	-1.37257	-0.0986503	0.169886	0.17324	0.169848	4.87336e-14	4.70785e-13	52	55	55	B1	Blood (GTEx)	EpiXcan	0.997024	gtex_bl	0.999981
772	ENSG00000196177	ACADSB	1.37253	0.329172	0.169899	0.013072	0.0446305	0.000233258	0.000835631	9	11	11	B1	Blood (GTEx)	EpiXcan	0.997024	gtex_bl	0.999981
773	ENSG00000175691	ZNF77	-1.37218	-0.584737	0.170007	0.0141882	0.0185513	0.0181901	0.0500256	22	28	28	B1	Blood (GTEx)	EpiXcan	0.997024	gtex_bl	0.999981
774	ENSG00000159445	THEM4	1.37125	0.14357	0.170296	0.0861263	0.220607	8.33199e-19	1.2017e-17	31	40	40	B1	Blood (GTEx)	EpiXcan	0.997024	gtex_bl	0.999981
775	ENSG00000228451	SDAD1P1	-1.36866	-0.20875	0.171104	0.0467303	0.047804	0.0001307	0.000483279	37	44	44	B1	Blood (GTEx)	EpiXcan	0.997024	gtex_bl	0.999981
776	ENSG00000176890	TYMS	1.36813	0.371329	0.17127	0.0133577	0.0289251	0.00265417	0.00824047	5	6	6	B1	Blood (GTEx)	EpiXcan	0.997024	gtex_bl	0.999981
777	ENSG00000147804	SLC39A4	-1.36643	-0.252409	0.171806	0.0110194	0.0472118	0.000132393	0.000489267	8	14	14	B1	Blood (GTEx)	EpiXcan	0.997024	gtex_bl	0.999981
778	ENSG00000261888	AC144831.1	1.36612	0.20363	0.171902	0.0968857	0.139126	1.49334e-11	1.16575e-10	25	29	29	B1	Blood (GTEx)	EpiXcan	0.997024	gtex_bl	0.999981
779	ENSG00000183486	MX2	-1.36611	-0.178282	0.171906	0.0601789	0.135292	2.04693e-11	1.57395e-10	37	45	45	B1	Blood (GTEx)	EpiXcan	0.997024	gtex_bl	0.999981
780	ENSG00000127946	HIP1	-1.36578	-0.1348	0.17201	0.121396	0.18795	4.93082e-16	5.57475e-15	27	35	35	B1	Blood (GTEx)	EpiXcan	0.997024	gtex_bl	0.999981
781	ENSG00000213443	AC007068.1	1.36415	0.37037	0.17252	0.0178905	0.0251027	0.00546911	0.0163229	22	24	24	B1	Blood (GTEx)	EpiXcan	0.997024	gtex_bl	0.999981
782	ENSG00000107796	ACTA2	-1.36349	-0.139567	0.172728	0.0828444	0.247744	8.50799e-21	1.40651e-19	16	19	19	B1	Blood (GTEx)	EpiXcan	0.997024	gtex_bl	0.999981
783	ENSG00000204525	HLA-C	1.36305	0.0805497	0.172866	0.244856	0.468333	2.51358e-47	2.1359e-45	39	48	48	B1	Blood (GTEx)	EpiXcan	0.997024	gtex_bl	0.999981
784	ENSG00000141576	RNF157	1.3612	0.123987	0.173451	0.0994631	0.0697866	3.44108e-06	1.55303e-05	78	93	93	B1	Blood (GTEx)	EpiXcan	0.997024	gtex_bl	0.999981
785	ENSG00000167461	RAB8A	1.36059	0.321045	0.173643	0.0143129	0.0109784	0.0712263	0.175927	9	9	9	B1	Blood (GTEx)	EpiXcan	0.997024	gtex_bl	0.999981
786	ENSG00000146243	IRAK1BP1	1.36039	0.259116	0.173706	0.0584171	0.0141899	0.0382969	0.0999842	54	64	64	B1	Blood (GTEx)	EpiXcan	0.997024	gtex_bl	0.999981
787	ENSG00000162642	C1orf52	-1.3602	-1.06846	0.173768	0.00219351	0.0169764	0.0234786	0.0635867	6	7	7	B1	Blood (GTEx)	EpiXcan	0.997024	gtex_bl	0.999981
788	ENSG00000168152	THAP9	-1.35786	-0.284764	0.174509	0.0356758	0.015169	0.0331769	0.0875596	22	25	25	B1	Blood (GTEx)	EpiXcan	0.997024	gtex_bl	0.999981
789	ENSG00000135387	CAPRIN1	1.35745	0.281403	0.174637	0.0239577	0.0361417	0.000958606	0.00315871	17	21	21	B1	Blood (GTEx)	EpiXcan	0.997024	gtex_bl	0.999981
790	ENSG00000167202	TBC1D2B	-1.35723	-0.345362	0.17471	0.0141599	0.120726	3.81797e-10	2.61342e-09	10	14	14	B1	Blood (GTEx)	EpiXcan	0.997024	gtex_bl	0.999981
791	ENSG00000144283	PKP4	1.35695	0.0785723	0.174796	0.255721	0.359207	7.97635e-33	2.86055e-31	11	13	13	B1	Blood (GTEx)	EpiXcan	0.997024	gtex_bl	0.999981
792	ENSG00000204366	ZBTB12	1.35683	0.122253	0.174837	0.106656	0.322542	1.89708e-29	5.47813e-28	17	21	21	B1	Blood (GTEx)	EpiXcan	0.997024	gtex_bl	0.999981
793	ENSG00000230373	GOLGA6L5P	-1.35656	-0.679181	0.17492	0.00419682	0.0187266	0.0172509	0.0476688	7	8	8	B1	Blood (GTEx)	EpiXcan	0.997024	gtex_bl	0.999981
794	ENSG00000003249	DBNDD1	1.35524	0.167287	0.175343	0.0520211	0.0564299	2.34936e-05	9.56359e-05	18	21	21	B1	Blood (GTEx)	EpiXcan	0.997024	gtex_bl	0.999981
795	ENSG00000134419	RPS15A	-1.35494	-0.727474	0.175437	0.00500842	0.015191	0.0325697	0.086042	5	9	9	B1	Blood (GTEx)	EpiXcan	0.997024	gtex_bl	0.999981
796	ENSG00000075275	CELSR1	1.35462	0.374671	0.175538	0.0101717	0.0334383	0.00146203	0.00469997	3	3	3	B1	Blood (GTEx)	EpiXcan	0.997024	gtex_bl	0.999981
797	ENSG00000176371	ZSCAN2	1.35448	0.696853	0.175583	0.00370661	0.0388303	0.000519595	0.00178428	3	4	4	B1	Blood (GTEx)	EpiXcan	0.997024	gtex_bl	0.999981
798	ENSG00000184056	VPS33B	1.35311	0.394006	0.176019	0.0108731	0.160807	3.01499e-13	2.72883e-12	5	8	8	B1	Blood (GTEx)	EpiXcan	0.997024	gtex_bl	0.999981
799	ENSG00000170430	MGMT	1.35215	0.0882415	0.176328	0.256692	0.475939	4.28718e-48	3.78776e-46	26	29	29	B1	Blood (GTEx)	EpiXcan	0.997024	gtex_bl	0.999981
800	ENSG00000189223	PAX8-AS1	-1.35199	-0.0627591	0.17638	0.35573	0.437061	1.53798e-42	1.00089e-40	29	36	36	B1	Blood (GTEx)	EpiXcan	0.997024	gtex_bl	0.999981
801	ENSG00000100243	CYB5R3	-1.35163	-0.256855	0.176495	0.020359	0.095414	4.11805e-08	2.30449e-07	18	22	22	B1	Blood (GTEx)	EpiXcan	0.997024	gtex_bl	0.999981
802	ENSG00000147883	CDKN2B	1.35036	0.283842	0.1769	0.0264805	0.166098	3.17813e-14	3.1245e-13	1	2	2	B1	Blood (GTEx)	EpiXcan	0.997024	gtex_bl	0.999981
803	ENSG00000151006	PRSS53	1.34855	0.235953	0.177481	0.0256428	0.0832646	3.23173e-07	1.63685e-06	9	10	10	B1	Blood (GTEx)	EpiXcan	0.997024	gtex_bl	0.999981
804	ENSG00000213889	PPM1N	-1.34821	-0.152833	0.17759	0.067191	0.0255657	0.00514099	0.0154091	51	63	63	B1	Blood (GTEx)	EpiXcan	0.997024	gtex_bl	0.999981
805	ENSG00000167460	TPM4	1.34811	0.231885	0.177625	0.0208035	0.123848	1.98893e-10	1.39142e-09	10	12	12	B1	Blood (GTEx)	EpiXcan	0.997024	gtex_bl	0.999981
806	ENSG00000134086	VHL	-1.34775	-0.222	0.17774	0.0284863	0.0432456	0.000291618	0.00103059	15	17	17	B1	Blood (GTEx)	EpiXcan	0.997024	gtex_bl	0.999981
807	ENSG00000100321	SYNGR1	-1.347	-0.221371	0.177981	0.0329814	0.216019	5.39638e-18	7.32382e-17	16	23	23	B1	Blood (GTEx)	EpiXcan	0.997024	gtex_bl	0.999981
808	ENSG00000197375	SLC22A5	1.34664	0.103228	0.178096	0.122153	0.193546	2.94169e-16	3.41856e-15	44	54	54	B1	Blood (GTEx)	EpiXcan	0.997024	gtex_bl	0.999981
809	ENSG00000119778	ATAD2B	1.34529	0.180662	0.178532	0.0660917	0.0545642	3.02618e-05	0.000121238	43	53	53	B1	Blood (GTEx)	EpiXcan	0.997024	gtex_bl	0.999981
810	ENSG00000165637	VDAC2	-1.34529	-0.271244	0.178532	0.0281086	0.0946794	2.74681e-08	1.5741e-07	11	16	16	B1	Blood (GTEx)	EpiXcan	0.997024	gtex_bl	0.999981
811	ENSG00000152061	RABGAP1L	-1.34518	-0.366193	0.178568	0.0146959	0.0544236	3.63466e-05	0.000144316	15	19	19	B1	Blood (GTEx)	EpiXcan	0.997024	gtex_bl	0.999981
812	ENSG00000140395	WDR61	1.34266	0.297258	0.179381	0.0231519	0.0972365	2.53121e-08	1.4543e-07	4	5	5	B1	Blood (GTEx)	EpiXcan	0.997024	gtex_bl	0.999981
813	ENSG00000116514	RNF19B	-1.34253	-0.254477	0.179424	0.0209876	0.0219027	0.010692	0.0306625	15	17	17	B1	Blood (GTEx)	EpiXcan	0.997024	gtex_bl	0.999981
814	ENSG00000105856	HBP1	1.34221	0.346005	0.179528	0.00922738	0.0202238	0.0132354	0.0372674	5	5	5	B1	Blood (GTEx)	EpiXcan	0.997024	gtex_bl	0.999981
815	ENSG00000198000	NOL8	1.34215	0.250904	0.179546	0.0271841	0.0635012	6.0282e-06	2.63679e-05	18	19	19	B1	Blood (GTEx)	EpiXcan	0.997024	gtex_bl	0.999981
816	ENSG00000181350	LRRC75A	1.34206	0.276935	0.179577	0.0222683	0.0633071	6.94007e-06	3.00999e-05	3	3	3	B1	Blood (GTEx)	EpiXcan	0.997024	gtex_bl	0.999981
817	ENSG00000163807	KIAA1143	1.34143	0.165965	0.179782	0.0544879	0.0971741	2.97551e-08	1.69642e-07	11	13	13	B1	Blood (GTEx)	EpiXcan	0.997024	gtex_bl	0.999981
818	ENSG00000164938	TP53INP1	1.34052	0.242575	0.180077	0.0261427	0.0599442	1.28447e-05	5.40096e-05	15	18	18	B1	Blood (GTEx)	EpiXcan	0.997024	gtex_bl	0.999981
819	ENSG00000113083	LOX	1.34021	0.292429	0.180176	0.0409152	0.0125492	0.0517694	0.131584	35	37	37	B1	Blood (GTEx)	EpiXcan	0.997024	gtex_bl	0.999981
820	ENSG00000196535	MYO18A	-1.34012	-0.333475	0.180206	0.0128589	0.0126284	0.0529421	0.134227	8	9	9	B1	Blood (GTEx)	EpiXcan	0.997024	gtex_bl	0.999981
821	ENSG00000100731	PCNX1	1.33874	0.330756	0.180657	0.0160154	0.0238134	0.00722363	0.021227	15	18	18	B1	Blood (GTEx)	EpiXcan	0.997024	gtex_bl	0.999981
822	ENSG00000108604	SMARCD2	1.33858	0.187194	0.180706	0.0349899	0.0886188	7.32345e-08	3.99273e-07	8	9	9	B1	Blood (GTEx)	EpiXcan	0.997024	gtex_bl	0.999981
823	ENSG00000213366	GSTM2	-1.33764	-0.127866	0.181013	0.0831909	0.193397	5.68454e-16	6.36754e-15	36	45	45	B1	Blood (GTEx)	EpiXcan	0.997024	gtex_bl	0.999981
824	ENSG00000138678	GPAT3	1.33615	0.162057	0.181502	0.0898635	0.162399	7.35082e-14	7.00481e-13	28	30	30	B1	Blood (GTEx)	EpiXcan	0.997024	gtex_bl	0.999981
825	ENSG00000258056	AC009779.2	-1.33607	-0.291029	0.181527	0.0189662	0.0654029	6.89169e-06	2.98999e-05	8	8	8	B1	Blood (GTEx)	EpiXcan	0.997024	gtex_bl	0.999981
826	ENSG00000121577	POPDC2	1.33486	0.265048	0.181921	0.0176577	0.0632572	9.88493e-06	4.21729e-05	18	22	22	B1	Blood (GTEx)	EpiXcan	0.997024	gtex_bl	0.999981
827	ENSG00000204304	PBX2	-1.33421	-0.226396	0.182136	0.0233255	0.0606566	1.17124e-05	4.95263e-05	9	11	11	B1	Blood (GTEx)	EpiXcan	0.997024	gtex_bl	0.999981
828	ENSG00000131042	LILRB2	-1.33388	-0.611293	0.182245	0.00593671	0.0510687	7.46836e-05	0.000284998	9	12	12	B1	Blood (GTEx)	EpiXcan	0.997024	gtex_bl	0.999981
829	ENSG00000087088	BAX	-1.33279	-1.19056	0.1826	0.00145306	0.0177927	0.0206973	0.0564206	1	5	5	B1	Blood (GTEx)	EpiXcan	0.997024	gtex_bl	0.999981
830	ENSG00000176108	CHMP6	-1.33256	-0.217306	0.182675	0.0294615	0.0737271	8.55532e-07	4.14891e-06	12	13	13	B1	Blood (GTEx)	EpiXcan	0.997024	gtex_bl	0.999981
831	ENSG00000175221	MED16	-1.3317	-0.115261	0.18296	0.136017	0.305736	1.05365e-26	2.58871e-25	23	28	28	B1	Blood (GTEx)	EpiXcan	0.997024	gtex_bl	0.999981
832	ENSG00000134287	ARF3	-1.33114	-0.209333	0.183144	0.034978	0.0696091	2.89677e-06	1.31987e-05	22	26	26	B1	Blood (GTEx)	EpiXcan	0.997024	gtex_bl	0.999981
833	ENSG00000102575	ACP5	-1.33058	-0.128314	0.183326	0.106437	0.319767	1.53775e-28	4.20391e-27	11	15	15	B1	Blood (GTEx)	EpiXcan	0.997024	gtex_bl	0.999981
834	ENSG00000185128	TBC1D3F	-1.33018	-0.527673	0.183457	0.00442814	0.0267346	0.00401614	0.012216	12	15	15	B1	Blood (GTEx)	EpiXcan	0.997024	gtex_bl	0.999981
835	ENSG00000111885	MAN1A1	1.32994	0.183973	0.183538	0.0570306	0.0241411	0.00706878	0.0207902	22	24	24	B1	Blood (GTEx)	EpiXcan	0.997024	gtex_bl	0.999981
836	ENSG00000198431	TXNRD1	1.3286	0.426583	0.183978	0.0106087	0.054026	4.55446e-05	0.000178133	12	14	14	B1	Blood (GTEx)	EpiXcan	0.997024	gtex_bl	0.999981
837	ENSG00000134996	OSTF1	-1.3281	-0.144044	0.184146	0.0762526	0.186719	7.03159e-16	7.80436e-15	21	22	22	B1	Blood (GTEx)	EpiXcan	0.997024	gtex_bl	0.999981
838	ENSG00000133477	FAM83F	-1.32792	-0.285093	0.184203	0.0199702	0.0249959	0.00581318	0.0172879	14	16	16	B1	Blood (GTEx)	EpiXcan	0.997024	gtex_bl	0.999981
839	ENSG00000106565	TMEM176B	-1.32712	-0.0804754	0.184468	0.252498	0.589201	2.4215e-68	7.3421e-66	18	24	24	B1	Blood (GTEx)	EpiXcan	0.997024	gtex_bl	0.999981
840	ENSG00000164758	MED30	1.32689	0.161311	0.184545	0.046752	0.0202609	0.0126231	0.0357319	34	38	38	B1	Blood (GTEx)	EpiXcan	0.997024	gtex_bl	0.999981
841	ENSG00000223573	TINCR	1.32568	0.181275	0.184945	0.0569989	0.0140728	0.0404767	0.105202	51	58	58	B1	Blood (GTEx)	EpiXcan	0.997024	gtex_bl	0.999981
842	ENSG00000124831	LRRFIP1	-1.32523	-0.318758	0.185094	0.0123315	0.0294734	0.00275221	0.00853095	25	27	27	B1	Blood (GTEx)	EpiXcan	0.997024	gtex_bl	0.999981
843	ENSG00000188026	RILPL1	1.32379	0.26597	0.185574	0.0322182	0.0728539	2.06709e-06	9.60873e-06	24	27	27	B1	Blood (GTEx)	EpiXcan	0.997024	gtex_bl	0.999981
844	ENSG00000170035	UBE2E3	-1.32373	-0.145786	0.185592	0.0873557	0.160153	1.70348e-13	1.57057e-12	86	94	94	B1	Blood (GTEx)	EpiXcan	0.997024	gtex_bl	0.999981
845	ENSG00000225963	AC009950.1	1.32341	0.752978	0.1857	0.00349408	0.0127272	0.0504824	0.128528	17	24	24	B1	Blood (GTEx)	EpiXcan	0.997024	gtex_bl	0.999981
846	ENSG00000089847	ANKRD24	1.32323	0.228921	0.18576	0.0479187	0.152913	1.41881e-12	1.21103e-11	33	45	45	B1	Blood (GTEx)	EpiXcan	0.997024	gtex_bl	0.999981
847	ENSG00000059377	TBXAS1	-1.32133	-0.17648	0.18639	0.0553697	0.140416	1.60138e-11	1.24499e-10	14	15	15	B1	Blood (GTEx)	EpiXcan	0.997024	gtex_bl	0.999981
848	ENSG00000264247	LINC00909	-1.32098	-0.192132	0.186509	0.0372845	0.143768	1.66454e-12	1.40726e-11	10	14	14	B1	Blood (GTEx)	EpiXcan	0.997024	gtex_bl	0.999981
849	ENSG00000145982	FARS2	-1.31869	-0.168245	0.187272	0.0451545	0.0637354	9.12133e-06	3.904e-05	45	54	54	B1	Blood (GTEx)	EpiXcan	0.997024	gtex_bl	0.999981
850	ENSG00000127366	TAS2R5	1.3181	0.205375	0.18747	0.0444384	0.041899	0.000324156	0.00113745	22	27	27	B1	Blood (GTEx)	EpiXcan	0.997024	gtex_bl	0.999981
851	ENSG00000103249	CLCN7	-1.31737	-0.0571539	0.187714	0.260625	0.359398	6.02373e-33	2.16611e-31	48	62	62	B1	Blood (GTEx)	EpiXcan	0.997024	gtex_bl	0.999981
852	ENSG00000260274	AC068338.2	-1.31661	-0.131424	0.187968	0.101224	0.188747	4.33689e-16	4.94516e-15	15	19	19	B1	Blood (GTEx)	EpiXcan	0.997024	gtex_bl	0.999981
853	ENSG00000136111	TBC1D4	-1.31449	-0.175442	0.188682	0.124378	0.176014	1.21076e-14	1.22648e-13	63	78	78	B1	Blood (GTEx)	EpiXcan	0.997024	gtex_bl	0.999981
854	ENSG00000040531	CTNS	-1.31425	-0.213168	0.188761	0.0242675	0.0999113	1.94361e-08	1.12787e-07	8	8	8	B1	Blood (GTEx)	EpiXcan	0.997024	gtex_bl	0.999981
855	ENSG00000132386	SERPINF1	-1.31386	-0.174225	0.188894	0.0521829	0.0682485	4.55799e-06	2.03304e-05	46	59	59	B1	Blood (GTEx)	EpiXcan	0.997024	gtex_bl	0.999981
856	ENSG00000154380	ENAH	1.31383	0.171639	0.188903	0.0452348	0.0158739	0.0301395	0.0801138	37	48	48	B1	Blood (GTEx)	EpiXcan	0.997024	gtex_bl	0.999981
857	ENSG00000106330	MOSPD3	1.31363	0.0674463	0.18897	0.315566	0.470488	4.49742e-48	3.92158e-46	7	9	9	B1	Blood (GTEx)	EpiXcan	0.997024	gtex_bl	0.999981
858	ENSG00000090316	MAEA	1.31253	0.160146	0.189342	0.0611387	0.132774	2.92345e-11	2.20973e-10	10	12	12	B1	Blood (GTEx)	EpiXcan	0.997024	gtex_bl	0.999981
859	ENSG00000120029	C10orf76	1.3123	0.166996	0.189419	0.0567586	0.0723235	2.36259e-06	1.08988e-05	25	30	30	B1	Blood (GTEx)	EpiXcan	0.997024	gtex_bl	0.999981
860	ENSG00000110906	KCTD10	-1.31052	-0.54997	0.190019	0.00659633	0.0276236	0.00396723	0.012081	9	12	12	B1	Blood (GTEx)	EpiXcan	0.997024	gtex_bl	0.999981
861	ENSG00000128891	CCDC32	1.30939	0.0944954	0.190404	0.156839	0.25159	3.71737e-21	6.29358e-20	24	29	29	B1	Blood (GTEx)	EpiXcan	0.997024	gtex_bl	0.999981
862	ENSG00000147364	FBXO25	1.30929	0.173875	0.190437	0.0398883	0.0311241	0.00207512	0.00654164	31	39	39	B1	Blood (GTEx)	EpiXcan	0.997024	gtex_bl	0.999981
863	ENSG00000143252	SDHC	1.30923	0.0978442	0.190456	0.126925	0.14788	1.58272e-12	1.34176e-11	60	70	70	B1	Blood (GTEx)	EpiXcan	0.997024	gtex_bl	0.999981
864	ENSG00000144843	ADPRH	-1.30892	-0.115098	0.190563	0.0981616	0.190018	4.47671e-16	5.09155e-15	15	16	16	B1	Blood (GTEx)	EpiXcan	0.997024	gtex_bl	0.999981
865	ENSG00000160325	CACFD1	-1.30862	-0.29828	0.190663	0.0173218	0.0162762	0.0281863	0.07534	22	30	30	B1	Blood (GTEx)	EpiXcan	0.997024	gtex_bl	0.999981
866	ENSG00000152223	EPG5	-1.30841	-0.153506	0.190733	0.0542082	0.147016	2.66959e-12	2.21349e-11	9	11	11	B1	Blood (GTEx)	EpiXcan	0.997024	gtex_bl	0.999981
867	ENSG00000160932	LY6E	-1.30764	-0.316999	0.190995	0.0120584	0.0581267	2.32755e-05	9.48729e-05	19	20	20	B1	Blood (GTEx)	EpiXcan	0.997024	gtex_bl	0.999981
868	ENSG00000198755	RPL10A	-1.30743	-0.223989	0.191068	0.0328607	0.178101	1.13991e-14	1.15647e-13	8	9	9	B1	Blood (GTEx)	EpiXcan	0.997024	gtex_bl	0.999981
869	ENSG00000104320	NBN	1.3072	0.238162	0.191144	0.0230633	0.055143	3.27562e-05	0.000130643	22	27	27	B1	Blood (GTEx)	EpiXcan	0.997024	gtex_bl	0.999981
870	ENSG00000064601	CTSA	1.30699	0.334502	0.191215	0.010105	0.0357154	0.00101355	0.00332884	12	13	13	B1	Blood (GTEx)	EpiXcan	0.997024	gtex_bl	0.999981
871	ENSG00000204282	TNRC6C-AS1	1.30696	0.196374	0.191226	0.0730915	0.131147	2.83663e-11	2.14776e-10	41	50	50	B1	Blood (GTEx)	EpiXcan	0.997024	gtex_bl	0.999981
872	ENSG00000169857	AVEN	-1.30567	-0.343115	0.191664	0.0124457	0.0208691	0.0112999	0.0322119	13	15	15	B1	Blood (GTEx)	EpiXcan	0.997024	gtex_bl	0.999981
873	ENSG00000174600	CMKLR1	-1.30532	-0.444076	0.191784	0.00737016	0.0145217	0.0359102	0.0941583	6	6	6	B1	Blood (GTEx)	EpiXcan	0.997024	gtex_bl	0.999981
874	ENSG00000198598	MMP17	-1.30449	-0.338274	0.192066	0.00967981	0.0158663	0.0290492	0.0774617	12	14	14	B1	Blood (GTEx)	EpiXcan	0.997024	gtex_bl	0.999981
875	ENSG00000101447	FAM83D	-1.30366	-0.261846	0.192349	0.0197003	0.0704129	2.70118e-06	1.23709e-05	5	5	5	B1	Blood (GTEx)	EpiXcan	0.997024	gtex_bl	0.999981
876	ENSG00000198563	DDX39B	1.30335	0.0895831	0.192455	0.196217	0.278996	7.54517e-24	1.52285e-22	26	31	31	B1	Blood (GTEx)	EpiXcan	0.997024	gtex_bl	0.999981
877	ENSG00000138380	CARF	1.30298	0.584001	0.192581	0.00466113	0.0155414	0.0274696	0.0735298	6	6	6	B1	Blood (GTEx)	EpiXcan	0.997024	gtex_bl	0.999981
878	ENSG00000125618	PAX8	-1.3029	-0.0750276	0.19261	0.205414	0.22759	3.3389e-19	4.94612e-18	30	34	34	B1	Blood (GTEx)	EpiXcan	0.997024	gtex_bl	0.999981
879	ENSG00000125447	GGA3	-1.30254	-0.883504	0.192731	0.002063	0.0354903	0.000965603	0.0031792	5	7	7	B1	Blood (GTEx)	EpiXcan	0.997024	gtex_bl	0.999981
880	ENSG00000105793	GTPBP10	-1.30222	-0.101185	0.192841	0.125946	0.201307	1.02708e-16	1.24906e-15	27	32	32	B1	Blood (GTEx)	EpiXcan	0.997024	gtex_bl	0.999981
881	ENSG00000116991	SIPA1L2	1.30184	0.463266	0.192971	0.00788447	0.0215553	0.0104859	0.0301231	7	9	9	B1	Blood (GTEx)	EpiXcan	0.997024	gtex_bl	0.999981
882	ENSG00000266173	STRADA	1.30158	0.217672	0.19306	0.0310512	0.0425067	0.000341962	0.00119709	25	31	31	B1	Blood (GTEx)	EpiXcan	0.997024	gtex_bl	0.999981
883	ENSG00000148297	MED22	1.30155	0.257567	0.193071	0.0176569	0.200286	7.19891e-17	8.85167e-16	15	27	27	B1	Blood (GTEx)	EpiXcan	0.997024	gtex_bl	0.999981
884	ENSG00000165115	KIF27	1.30048	0.199475	0.193437	0.051043	0.0477538	6.48477e-05	0.000249548	7	8	8	B1	Blood (GTEx)	EpiXcan	0.997024	gtex_bl	0.999981
885	ENSG00000165959	CLMN	-1.29974	-0.25429	0.193689	0.0194962	0.0325445	0.00170795	0.00543683	5	5	5	B1	Blood (GTEx)	EpiXcan	0.997024	gtex_bl	0.999981
886	ENSG00000150455	TIRAP	-1.29946	-0.368242	0.193788	0.0135916	0.0117767	0.0592195	0.148729	19	24	24	B1	Blood (GTEx)	EpiXcan	0.997024	gtex_bl	0.999981
887	ENSG00000171476	HOPX	-1.29934	-0.300924	0.193826	0.018921	0.0462233	0.000154107	0.000564663	11	14	14	B1	Blood (GTEx)	EpiXcan	0.997024	gtex_bl	0.999981
888	ENSG00000173083	HPSE	1.29886	0.215558	0.193992	0.0686197	0.0678724	3.88712e-06	1.74372e-05	58	75	75	B1	Blood (GTEx)	EpiXcan	0.997024	gtex_bl	0.999981
889	ENSG00000171574	ZNF584	1.2986	2.43796	0.194081	0.000224673	0.0567251	3.12501e-05	0.00012501	9	12	12	B1	Blood (GTEx)	EpiXcan	0.997024	gtex_bl	0.999981
890	ENSG00000117479	SLC19A2	1.29839	0.48545	0.194153	0.0049981	0.0158806	0.0302505	0.0803449	8	9	9	B1	Blood (GTEx)	EpiXcan	0.997024	gtex_bl	0.999981
891	ENSG00000088832	FKBP1A	-1.29802	-0.554232	0.194282	0.00755506	0.020204	0.0140002	0.0392965	3	3	3	B1	Blood (GTEx)	EpiXcan	0.997024	gtex_bl	0.999981
892	ENSG00000087111	PIGS	1.29646	0.195925	0.194818	0.0297689	0.0675585	4.33393e-06	1.93569e-05	8	8	8	B1	Blood (GTEx)	EpiXcan	0.997024	gtex_bl	0.999981
893	ENSG00000138111	MFSD13A	-1.29619	-0.35484	0.194911	0.0126875	0.0444351	0.000212125	0.000763409	12	15	15	B1	Blood (GTEx)	EpiXcan	0.997024	gtex_bl	0.999981
894	ENSG00000135617	PRADC1	1.29599	0.21684	0.194977	0.0328131	0.0564657	2.10818e-05	8.61678e-05	14	18	18	B1	Blood (GTEx)	EpiXcan	0.997024	gtex_bl	0.999981
895	ENSG00000168385	SEPT2	1.29587	0.085995	0.195021	0.260602	0.437189	1.05932e-43	7.43807e-42	35	39	39	B1	Blood (GTEx)	EpiXcan	0.997024	gtex_bl	0.999981
896	ENSG00000141698	NT5C3B	-1.29385	-0.078791	0.195718	0.289327	0.626765	1.07763e-76	5.99026e-74	77	100	100	B1	Blood (GTEx)	EpiXcan	0.997024	gtex_bl	0.999981
897	ENSG00000021762	OSBPL5	-1.29323	-0.165612	0.195931	0.0573718	0.0822146	4.10959e-07	2.05726e-06	32	37	37	B1	Blood (GTEx)	EpiXcan	0.997024	gtex_bl	0.999981
898	ENSG00000184838	PRR16	1.29269	0.270133	0.196119	0.0260851	0.0219265	0.0104337	0.0299992	24	27	27	B1	Blood (GTEx)	EpiXcan	0.997024	gtex_bl	0.999981
899	ENSG00000087085	ACHE	-1.29262	-0.190737	0.196144	0.046841	0.0174003	0.021222	0.0577919	20	28	28	B1	Blood (GTEx)	EpiXcan	0.997024	gtex_bl	0.999981
900	ENSG00000184990	SIVA1	-1.2918	-0.27449	0.196427	0.0270194	0.0466272	0.00013842	0.000510693	11	11	11	B1	Blood (GTEx)	EpiXcan	0.997024	gtex_bl	0.999981
901	ENSG00000122218	COPA	1.29156	0.0852358	0.196509	0.219627	0.332869	1.89324e-29	5.47813e-28	40	47	47	B1	Blood (GTEx)	EpiXcan	0.997024	gtex_bl	0.999981
902	ENSG00000175390	EIF3F	-1.29153	-0.126935	0.19652	0.0733825	0.152891	1.23096e-12	1.05406e-11	15	17	17	B1	Blood (GTEx)	EpiXcan	0.997024	gtex_bl	0.999981
903	ENSG00000162383	SLC1A7	-1.29137	-0.131533	0.196574	0.0842343	0.0879719	9.95628e-08	5.32799e-07	55	68	68	B1	Blood (GTEx)	EpiXcan	0.997024	gtex_bl	0.999981
904	ENSG00000183828	NUDT14	1.29017	0.258029	0.196993	0.02758	0.0886391	8.37115e-08	4.52877e-07	14	19	19	B1	Blood (GTEx)	EpiXcan	0.997024	gtex_bl	0.999981
905	ENSG00000110888	CAPRIN2	1.29006	0.283412	0.19703	0.0270998	0.0112334	0.066587	0.165488	23	29	29	B1	Blood (GTEx)	EpiXcan	0.997024	gtex_bl	0.999981
906	ENSG00000197558	SSPO	-1.28949	-0.231647	0.197229	0.0311158	0.0775698	9.01866e-07	4.36567e-06	10	15	15	B1	Blood (GTEx)	EpiXcan	0.997024	gtex_bl	0.999981
907	ENSG00000118046	STK11	1.28754	0.191296	0.197907	0.0551589	0.133641	3.85347e-11	2.88491e-10	21	23	23	B1	Blood (GTEx)	EpiXcan	0.997024	gtex_bl	0.999981
908	ENSG00000197008	ZNF138	-1.28747	-0.218921	0.197931	0.0288681	0.0423181	0.00027494	0.000975783	11	14	14	B1	Blood (GTEx)	EpiXcan	0.997024	gtex_bl	0.999981
909	ENSG00000037757	MRI1	-1.28736	-0.238636	0.197969	0.0318856	0.112163	1.73375e-09	1.12227e-08	30	36	36	B1	Blood (GTEx)	EpiXcan	0.997024	gtex_bl	0.999981
910	ENSG00000055211	GINM1	-1.28722	-0.148587	0.198019	0.0653949	0.216649	8.80617e-19	1.26598e-17	17	25	25	B1	Blood (GTEx)	EpiXcan	0.997024	gtex_bl	0.999981
911	ENSG00000100304	TTLL12	-1.28704	-0.211294	0.19808	0.0386883	0.110626	2.16873e-09	1.39504e-08	29	43	43	B1	Blood (GTEx)	EpiXcan	0.997024	gtex_bl	0.999981
912	ENSG00000093144	ECHDC1	-1.2869	-0.210404	0.198129	0.0349664	0.122794	3.65367e-10	2.5061e-09	9	12	12	B1	Blood (GTEx)	EpiXcan	0.997024	gtex_bl	0.999981
913	ENSG00000159267	HLCS	1.28601	0.124543	0.198438	0.102861	0.197139	1.0498e-16	1.27438e-15	13	16	16	B1	Blood (GTEx)	EpiXcan	0.997024	gtex_bl	0.999981
914	ENSG00000172830	SSH3	1.28597	0.0868082	0.198452	0.121015	0.186597	1.32607e-16	1.59955e-15	16	20	20	B1	Blood (GTEx)	EpiXcan	0.997024	gtex_bl	0.999981
915	ENSG00000177335	C8orf31	-1.28545	-0.106182	0.198634	0.101158	0.209949	1.29451e-17	1.69314e-16	3	3	3	B1	Blood (GTEx)	EpiXcan	0.997024	gtex_bl	0.999981
916	ENSG00000158711	ELK4	-1.28525	-0.367176	0.198706	0.00943134	0.0267417	0.00384272	0.0117232	6	8	8	B1	Blood (GTEx)	EpiXcan	0.997024	gtex_bl	0.999981
917	ENSG00000104267	CA2	-1.2852	-0.464838	0.198721	0.00655616	0.0212983	0.010954	0.031333	7	7	7	B1	Blood (GTEx)	EpiXcan	0.997024	gtex_bl	0.999981
918	ENSG00000241852	C8orf58	1.28425	0.280571	0.199055	0.0200013	0.082832	3.7171e-07	1.87415e-06	9	13	13	B1	Blood (GTEx)	EpiXcan	0.997024	gtex_bl	0.999981
919	ENSG00000104290	FZD3	1.28389	0.250565	0.199182	0.0228259	0.0553231	3.77272e-05	0.000149486	5	5	5	B1	Blood (GTEx)	EpiXcan	0.997024	gtex_bl	0.999981
920	ENSG00000159479	MED8	1.28336	0.218379	0.199365	0.0292368	0.0213037	0.011105	0.0317172	29	33	33	B1	Blood (GTEx)	EpiXcan	0.997024	gtex_bl	0.999981
921	ENSG00000178802	MPI	-1.28313	-0.148238	0.199445	0.0715875	0.193431	5.9482e-16	6.63502e-15	24	32	32	B1	Blood (GTEx)	EpiXcan	0.997024	gtex_bl	0.999981
922	ENSG00000064313	TAF2	1.28294	0.265185	0.199514	0.0205607	0.0613285	1.31113e-05	5.49711e-05	11	14	14	B1	Blood (GTEx)	EpiXcan	0.997024	gtex_bl	0.999981
923	ENSG00000135404	CD63	-1.28229	-0.0917162	0.199741	0.175015	0.281759	1.43287e-24	3.03427e-23	3	3	3	B1	Blood (GTEx)	EpiXcan	0.997024	gtex_bl	0.999981
924	ENSG00000036257	CUL3	-1.28193	-3.71496	0.199866	0.000111047	0.0154343	0.0299002	0.0795569	5	8	8	B1	Blood (GTEx)	EpiXcan	0.997024	gtex_bl	0.999981
925	ENSG00000146535	GNA12	1.28178	0.164564	0.199919	0.0674287	0.087507	1.35129e-07	7.11708e-07	60	74	74	B1	Blood (GTEx)	EpiXcan	0.997024	gtex_bl	0.999981
926	ENSG00000143891	GALM	1.28147	0.169795	0.200028	0.0441205	0.102659	1.05601e-08	6.33176e-08	19	22	22	B1	Blood (GTEx)	EpiXcan	0.997024	gtex_bl	0.999981
927	ENSG00000073910	FRY	-1.2814	-0.279789	0.200054	0.0259779	0.0328672	0.00161372	0.00515656	26	29	29	B1	Blood (GTEx)	EpiXcan	0.997024	gtex_bl	0.999981
928	ENSG00000159423	ALDH4A1	1.2812	0.0999677	0.200124	0.113787	0.0810262	4.03548e-07	2.02244e-06	96	119	119	B1	Blood (GTEx)	EpiXcan	0.997024	gtex_bl	0.999981
929	ENSG00000059122	FLYWCH1	1.28099	0.097338	0.200196	0.148725	0.717382	3.8515e-103	1.71276e-99	9	17	17	B1	Blood (GTEx)	EpiXcan	0.997024	gtex_bl	0.999981
930	ENSG00000109445	ZNF330	-1.27824	-0.126462	0.201164	0.0933	0.193979	1.1046e-16	1.33968e-15	10	13	13	B1	Blood (GTEx)	EpiXcan	0.997024	gtex_bl	0.999981
931	ENSG00000156398	SFXN2	-1.27736	-0.332096	0.201477	0.0113995	0.0299547	0.00272693	0.00845851	6	8	8	B1	Blood (GTEx)	EpiXcan	0.997024	gtex_bl	0.999981
932	ENSG00000170390	DCLK2	1.27671	0.10529	0.201705	0.151519	0.256966	6.19432e-22	1.10479e-20	13	15	15	B1	Blood (GTEx)	EpiXcan	0.997024	gtex_bl	0.999981
933	ENSG00000244041	LINC01011	-1.27635	-0.318589	0.20183	0.0335087	0.12176	4.73128e-10	3.21876e-09	22	28	28	B1	Blood (GTEx)	EpiXcan	0.997024	gtex_bl	0.999981
934	ENSG00000148180	GSN	-1.27589	-0.276578	0.201993	0.0164012	0.0286228	0.00283785	0.00878826	13	14	14	B1	Blood (GTEx)	EpiXcan	0.997024	gtex_bl	0.999981
935	ENSG00000076555	ACACB	-1.27587	-0.112351	0.202	0.117712	0.188546	2.04534e-16	2.4212e-15	13	16	16	B1	Blood (GTEx)	EpiXcan	0.997024	gtex_bl	0.999981
936	ENSG00000115216	NRBP1	-1.27585	-0.393904	0.20201	0.0133151	0.10677	5.79016e-09	3.5532e-08	11	15	15	B1	Blood (GTEx)	EpiXcan	0.997024	gtex_bl	0.999981
937	ENSG00000114127	XRN1	1.27481	0.220918	0.202378	0.0322004	0.0103347	0.0809377	0.197366	25	28	28	B1	Blood (GTEx)	EpiXcan	0.997024	gtex_bl	0.999981
938	ENSG00000197006	METTL9	-1.27335	-0.179569	0.202893	0.054871	0.193921	6.82772e-17	8.41077e-16	10	13	13	B1	Blood (GTEx)	EpiXcan	0.997024	gtex_bl	0.999981
939	ENSG00000095261	PSMD5	-1.27174	-0.259607	0.203464	0.0245527	0.0327928	0.00163978	0.00523233	13	15	15	B1	Blood (GTEx)	EpiXcan	0.997024	gtex_bl	0.999981
940	ENSG00000204351	SKIV2L	1.27141	0.0624002	0.203581	0.224048	0.331267	1.87108e-29	5.43836e-28	11	12	12	B1	Blood (GTEx)	EpiXcan	0.997024	gtex_bl	0.999981
941	ENSG00000168904	LRRC28	1.27139	0.212569	0.203589	0.0303148	0.109192	4.26335e-09	2.66404e-08	9	10	10	B1	Blood (GTEx)	EpiXcan	0.997024	gtex_bl	0.999981
942	ENSG00000081320	STK17B	1.27118	0.123441	0.203666	0.0756349	0.0378097	0.000731343	0.00245147	62	70	70	B1	Blood (GTEx)	EpiXcan	0.997024	gtex_bl	0.999981
943	ENSG00000095739	BAMBI	1.27064	0.135437	0.203855	0.0939292	0.19358	4.24065e-16	4.85202e-15	68	89	89	B1	Blood (GTEx)	EpiXcan	0.997024	gtex_bl	0.999981
944	ENSG00000120278	PLEKHG1	1.26958	0.270127	0.204234	0.0226559	0.010116	0.082527	0.200728	40	49	49	B1	Blood (GTEx)	EpiXcan	0.997024	gtex_bl	0.999981
945	ENSG00000182986	ZNF320	1.26788	0.140907	0.204841	0.0952723	0.0985424	1.90669e-08	1.10837e-07	40	53	53	B1	Blood (GTEx)	EpiXcan	0.997024	gtex_bl	0.999981
946	ENSG00000105997	HOXA3	1.26696	0.330509	0.205171	0.0121915	0.0244207	0.00463894	0.0139955	4	4	4	B1	Blood (GTEx)	EpiXcan	0.997024	gtex_bl	0.999981
947	ENSG00000114166	KAT2B	1.2668	0.296483	0.205225	0.0142431	0.0501014	9.00822e-05	0.000339584	18	20	20	B1	Blood (GTEx)	EpiXcan	0.997024	gtex_bl	0.999981
948	ENSG00000175581	MRPL48	1.26635	0.0902979	0.205386	0.196316	0.234138	1.16501e-19	1.77831e-18	117	134	134	B1	Blood (GTEx)	EpiXcan	0.997024	gtex_bl	0.999981
949	ENSG00000188186	LAMTOR4	-1.26511	-0.762092	0.20583	0.00646581	0.0886132	3.75383e-08	2.11754e-07	3	5	5	B1	Blood (GTEx)	EpiXcan	0.997024	gtex_bl	0.999981
950	ENSG00000231259	AC125232.1	1.26508	0.0952036	0.205843	0.29108	0.391686	1.05643e-37	4.98017e-36	31	35	35	B1	Blood (GTEx)	EpiXcan	0.997024	gtex_bl	0.999981
951	ENSG00000172638	EFEMP2	1.26496	0.182675	0.205884	0.0338326	0.076353	9.67813e-07	4.67303e-06	8	11	11	B1	Blood (GTEx)	EpiXcan	0.997024	gtex_bl	0.999981
952	ENSG00000135205	CCDC146	1.26474	0.140282	0.205966	0.0602445	0.122428	1.67475e-10	1.17842e-09	20	25	25	B1	Blood (GTEx)	EpiXcan	0.997024	gtex_bl	0.999981
953	ENSG00000173715	C11orf80	-1.26468	-0.2831	0.205988	0.0221137	0.0721889	1.58489e-06	7.47668e-06	9	10	10	B1	Blood (GTEx)	EpiXcan	0.997024	gtex_bl	0.999981
954	ENSG00000111110	PPM1H	1.26448	0.318309	0.206058	0.0176876	0.0390259	0.000575172	0.00196149	22	24	24	B1	Blood (GTEx)	EpiXcan	0.997024	gtex_bl	0.999981
955	ENSG00000146904	EPHA1	-1.26325	-0.117404	0.206499	0.107277	0.207103	1.18976e-17	1.56226e-16	27	40	40	B1	Blood (GTEx)	EpiXcan	0.997024	gtex_bl	0.999981
956	ENSG00000037241	RPL26L1	-1.26322	-0.415021	0.20651	0.00678424	0.0339338	0.00141684	0.00456571	5	8	8	B1	Blood (GTEx)	EpiXcan	0.997024	gtex_bl	0.999981
957	ENSG00000104228	TRIM35	1.26303	0.185177	0.206579	0.0396641	0.0988666	1.48897e-08	8.78176e-08	15	17	17	B1	Blood (GTEx)	EpiXcan	0.997024	gtex_bl	0.999981
958	ENSG00000183426	NPIPA1	1.26265	0.0720775	0.206715	0.188538	0.413468	3.20593e-39	1.66421e-37	57	70	70	B1	Blood (GTEx)	EpiXcan	0.997024	gtex_bl	0.999981
959	ENSG00000138131	LOXL4	1.26256	0.363573	0.206748	0.0129074	0.0227355	0.00912462	0.0264347	21	28	28	B1	Blood (GTEx)	EpiXcan	0.997024	gtex_bl	0.999981
960	ENSG00000170340	B3GNT2	-1.26097	-0.116069	0.207319	0.143272	0.344346	7.58704e-31	2.41572e-29	7	11	11	B1	Blood (GTEx)	EpiXcan	0.997024	gtex_bl	0.999981
961	ENSG00000198576	ARC	-1.26092	-0.421088	0.207337	0.00950828	0.0408539	0.00028785	0.00101916	9	11	11	B1	Blood (GTEx)	EpiXcan	0.997024	gtex_bl	0.999981
962	ENSG00000122299	ZC3H7A	-1.2603	-0.106136	0.20756	0.148735	0.0450475	0.000224744	0.00080643	87	103	103	B1	Blood (GTEx)	EpiXcan	0.997024	gtex_bl	0.999981
963	ENSG00000183873	SCN5A	-1.25995	-0.0966308	0.207689	0.170477	0.320724	2.91939e-28	7.85233e-27	38	42	42	B1	Blood (GTEx)	EpiXcan	0.997024	gtex_bl	0.999981
964	ENSG00000164124	TMEM144	1.25853	0.181388	0.208202	0.0807608	0.113812	1.2883e-09	8.46247e-09	37	43	43	B1	Blood (GTEx)	EpiXcan	0.997024	gtex_bl	0.999981
965	ENSG00000185101	ANO9	-1.25848	-0.245849	0.20822	0.0203577	0.0187403	0.0169456	0.0469126	17	28	28	B1	Blood (GTEx)	EpiXcan	0.997024	gtex_bl	0.999981
966	ENSG00000125630	POLR1B	-1.25803	-0.103344	0.20838	0.104333	0.198769	1.63328e-16	1.96126e-15	10	10	10	B1	Blood (GTEx)	EpiXcan	0.997024	gtex_bl	0.999981
967	ENSG00000100150	DEPDC5	1.25696	0.436198	0.208768	0.00587973	0.0370751	0.000693928	0.0023378	6	7	7	B1	Blood (GTEx)	EpiXcan	0.997024	gtex_bl	0.999981
968	ENSG00000251661	AC136475.1	-1.25665	-0.0811265	0.208881	0.187237	0.294186	1.69955e-25	3.81712e-24	28	35	35	B1	Blood (GTEx)	EpiXcan	0.997024	gtex_bl	0.999981
969	ENSG00000143147	GPR161	1.25654	0.269409	0.208922	0.0192445	0.0295479	0.00292554	0.00904091	20	22	22	B1	Blood (GTEx)	EpiXcan	0.997024	gtex_bl	0.999981
970	ENSG00000172243	CLEC7A	1.25611	0.163837	0.209077	0.0687408	0.04882	0.000117954	0.00043858	39	45	45	B1	Blood (GTEx)	EpiXcan	0.997024	gtex_bl	0.999981
971	ENSG00000100023	PPIL2	-1.25581	-0.229307	0.209185	0.0324718	0.0732113	1.66235e-06	7.82823e-06	12	15	15	B1	Blood (GTEx)	EpiXcan	0.997024	gtex_bl	0.999981
972	ENSG00000204257	HLA-DMA	-1.25538	-0.604938	0.209343	0.00505324	0.0498072	6.79071e-05	0.000260405	7	9	9	B1	Blood (GTEx)	EpiXcan	0.997024	gtex_bl	0.999981
973	ENSG00000115523	GNLY	1.25517	0.0952802	0.209416	0.140849	0.322665	9.29402e-30	2.75537e-28	15	17	17	B1	Blood (GTEx)	EpiXcan	0.997024	gtex_bl	0.999981
974	ENSG00000182013	PNMA8A	-1.25427	-0.381019	0.209744	0.0102418	0.0155313	0.0305634	0.0811112	12	15	15	B1	Blood (GTEx)	EpiXcan	0.997024	gtex_bl	0.999981
975	ENSG00000147443	DOK2	1.25253	0.287085	0.210376	0.0203061	0.0493142	0.000101356	0.00037983	12	17	17	B1	Blood (GTEx)	EpiXcan	0.997024	gtex_bl	0.999981
976	ENSG00000273253	AL022328.4	1.25199	0.153665	0.210575	0.087511	0.143378	9.04233e-12	7.19771e-11	26	36	36	B1	Blood (GTEx)	EpiXcan	0.997024	gtex_bl	0.999981
977	ENSG00000163453	IGFBP7	1.25157	0.177234	0.210727	0.0432012	0.026231	0.00505585	0.0151744	26	30	30	B1	Blood (GTEx)	EpiXcan	0.997024	gtex_bl	0.999981
978	ENSG00000140199	SLC12A6	-1.25123	-0.216998	0.210849	0.0291755	0.0961673	2.30865e-08	1.32987e-07	10	13	13	B1	Blood (GTEx)	EpiXcan	0.997024	gtex_bl	0.999981
979	ENSG00000101365	IDH3B	-1.25091	-0.296669	0.210969	0.0227285	0.0154954	0.031411	0.0831876	21	25	25	B1	Blood (GTEx)	EpiXcan	0.997024	gtex_bl	0.999981
980	ENSG00000139531	SUOX	-1.25025	-0.211892	0.211207	0.0321429	0.137009	2.06529e-11	1.58716e-10	15	18	18	B1	Blood (GTEx)	EpiXcan	0.997024	gtex_bl	0.999981
981	ENSG00000116791	CRYZ	-1.24959	-0.107074	0.21145	0.155318	0.444309	8.13922e-44	5.77581e-42	50	60	60	B1	Blood (GTEx)	EpiXcan	0.997024	gtex_bl	0.999981
982	ENSG00000272777	AC019131.2	1.2494	0.525706	0.21152	0.00352935	0.0139748	0.039808	0.103645	6	9	9	B1	Blood (GTEx)	EpiXcan	0.997024	gtex_bl	0.999981
983	ENSG00000143368	SF3B4	1.24921	0.46423	0.211589	0.00884043	0.0134923	0.0428998	0.110937	5	5	5	B1	Blood (GTEx)	EpiXcan	0.997024	gtex_bl	0.999981
984	ENSG00000017797	RALBP1	-1.24913	-0.111768	0.211617	0.108731	0.278839	2.89775e-24	6.03102e-23	16	19	19	B1	Blood (GTEx)	EpiXcan	0.997024	gtex_bl	0.999981
985	ENSG00000109063	MYH3	1.24891	0.408471	0.211696	0.00747066	0.0497497	9.14072e-05	0.000344287	15	25	25	B1	Blood (GTEx)	EpiXcan	0.997024	gtex_bl	0.999981
986	ENSG00000112294	ALDH5A1	-1.24834	-0.264073	0.211906	0.0176547	0.0628731	5.89685e-06	2.58358e-05	7	9	9	B1	Blood (GTEx)	EpiXcan	0.997024	gtex_bl	0.999981
987	ENSG00000205903	ZNF316	-1.24811	-0.175314	0.21199	0.0509013	0.0879105	1.70153e-07	8.87415e-07	12	14	14	B1	Blood (GTEx)	EpiXcan	0.997024	gtex_bl	0.999981
988	ENSG00000227827	AC138969.2	-1.24798	-0.101462	0.212039	0.18568	0.297528	1.62679e-26	3.96041e-25	20	29	29	B1	Blood (GTEx)	EpiXcan	0.997024	gtex_bl	0.999981
989	ENSG00000248487	ABHD14A	-1.24655	-0.180688	0.212564	0.0424482	0.0722927	1.70253e-06	8.00896e-06	10	11	11	B1	Blood (GTEx)	EpiXcan	0.997024	gtex_bl	0.999981
990	ENSG00000203875	SNHG5	-1.24593	-0.0539445	0.21279	0.515309	0.613719	9.77132e-73	3.95028e-70	48	56	56	B1	Blood (GTEx)	EpiXcan	0.997024	gtex_bl	0.999981
991	ENSG00000117280	RAB29	-1.24481	-0.0957821	0.213202	0.140222	0.29637	5.18411e-27	1.28792e-25	34	47	47	B1	Blood (GTEx)	EpiXcan	0.997024	gtex_bl	0.999981
992	ENSG00000243660	ZNF487	-1.24363	-0.246925	0.213637	0.0259226	0.0208478	0.0113636	0.0323798	20	21	21	B1	Blood (GTEx)	EpiXcan	0.997024	gtex_bl	0.999981
993	ENSG00000135643	KCNMB4	-1.24348	-0.23445	0.213692	0.0394826	0.0894186	1.13815e-07	6.047e-07	26	31	31	B1	Blood (GTEx)	EpiXcan	0.997024	gtex_bl	0.999981
994	ENSG00000120708	TGFBI	-1.24199	-0.120581	0.214241	0.0879379	0.111685	1.5231e-09	9.93142e-09	23	27	27	B1	Blood (GTEx)	EpiXcan	0.997024	gtex_bl	0.999981
995	ENSG00000186301	MST1P2	-1.2419	-0.428391	0.214275	0.00908697	0.0233415	0.00792777	0.0231584	13	17	17	B1	Blood (GTEx)	EpiXcan	0.997024	gtex_bl	0.999981
996	ENSG00000146592	CREB5	-1.24156	-0.239633	0.2144	0.0327271	0.0950624	1.87428e-08	1.09096e-07	1	3	3	B1	Blood (GTEx)	EpiXcan	0.997024	gtex_bl	0.999981
997	ENSG00000186174	BCL9L	-1.24102	-0.97205	0.2146	0.00279913	0.0141283	0.0395523	0.10304	1	1	1	B1	Blood (GTEx)	EpiXcan	0.997024	gtex_bl	0.999981
998	ENSG00000153187	HNRNPU	-1.23993	-0.212647	0.215	0.0365006	0.0258712	0.00507332	0.01522	33	41	41	B1	Blood (GTEx)	EpiXcan	0.997024	gtex_bl	0.999981
999	ENSG00000151746	BICD1	1.23963	0.398753	0.215111	0.0109573	0.0420728	0.000347183	0.00121378	4	5	5	B1	Blood (GTEx)	EpiXcan	0.997024	gtex_bl	0.999981
1000	ENSG00000100330	MTMR3	1.23945	0.276548	0.215177	0.0138396	0.0726185	1.65289e-06	7.78919e-06	7	9	9	B1	Blood (GTEx)	EpiXcan	0.997024	gtex_bl	0.999981
1001	ENSG00000267390	AC036176.1	1.23939	0.352581	0.2152	0.0108991	0.0434283	0.000222127	0.000797686	1	2	2	B1	Blood (GTEx)	EpiXcan	0.997024	gtex_bl	0.999981
1002	ENSG00000183726	TMEM50A	1.23903	0.10476	0.215336	0.18127	0.242594	1.79536e-20	2.89975e-19	43	47	47	B1	Blood (GTEx)	EpiXcan	0.997024	gtex_bl	0.999981
1003	ENSG00000214562	NUTM2D	-1.239	-0.26639	0.215346	0.0389461	0.106528	5.81221e-09	3.56509e-08	10	14	14	B1	Blood (GTEx)	EpiXcan	0.997024	gtex_bl	0.999981
1004	ENSG00000137877	SPTBN5	1.23892	0.090459	0.215377	0.138719	0.230468	2.40325e-19	3.58632e-18	13	15	15	B1	Blood (GTEx)	EpiXcan	0.997024	gtex_bl	0.999981
1005	ENSG00000183826	BTBD9	1.23876	0.145032	0.215436	0.105459	0.0628536	1.15136e-05	4.87163e-05	89	105	105	B1	Blood (GTEx)	EpiXcan	0.997024	gtex_bl	0.999981
1006	ENSG00000122386	ZNF205	-1.23827	-0.0792925	0.215617	0.197488	0.396509	3.00332e-38	1.45171e-36	17	21	21	B1	Blood (GTEx)	EpiXcan	0.997024	gtex_bl	0.999981
1007	ENSG00000014216	CAPN1	1.23793	0.321394	0.215743	0.0116239	0.10184	4.67487e-09	2.90893e-08	8	10	10	B1	Blood (GTEx)	EpiXcan	0.997024	gtex_bl	0.999981
1008	ENSG00000248019	FAM13A-AS1	1.23717	0.193354	0.216026	0.0289392	0.102569	1.28918e-08	7.6542e-08	7	9	9	B1	Blood (GTEx)	EpiXcan	0.997024	gtex_bl	0.999981
1009	ENSG00000092094	OSGEP	1.23714	0.282947	0.216036	0.0175705	0.205647	1.51765e-17	1.97725e-16	16	23	23	B1	Blood (GTEx)	EpiXcan	0.997024	gtex_bl	0.999981
1010	ENSG00000055332	EIF2AK2	1.23665	0.228429	0.216217	0.0217655	0.0747333	1.36913e-06	6.51411e-06	16	22	22	B1	Blood (GTEx)	EpiXcan	0.997024	gtex_bl	0.999981
1011	ENSG00000155906	RMND1	1.23658	0.369606	0.216242	0.0121249	0.0263286	0.00462814	0.0139661	20	22	22	B1	Blood (GTEx)	EpiXcan	0.997024	gtex_bl	0.999981
1012	ENSG00000159658	EFCAB14	1.23591	0.165629	0.216494	0.0605816	0.172321	4.10835e-14	3.99486e-13	15	18	18	B1	Blood (GTEx)	EpiXcan	0.997024	gtex_bl	0.999981
1013	ENSG00000135441	BLOC1S1	-1.23563	-0.0916913	0.216595	0.165128	0.250667	4.56345e-21	7.66763e-20	16	16	16	B1	Blood (GTEx)	EpiXcan	0.997024	gtex_bl	0.999981
1014	ENSG00000011021	CLCN6	1.23519	0.0918819	0.21676	0.133019	0.253219	5.06455e-22	9.13056e-21	22	26	26	B1	Blood (GTEx)	EpiXcan	0.997024	gtex_bl	0.999981
1015	ENSG00000139160	ETFBKMT	1.23417	0.238013	0.21714	0.0216691	0.0609295	1.15625e-05	4.89079e-05	14	14	14	B1	Blood (GTEx)	EpiXcan	0.997024	gtex_bl	0.999981
1016	ENSG00000242616	GNG10	-1.23346	-0.189181	0.217403	0.0305385	0.187292	3.13648e-16	3.62912e-15	6	9	9	B1	Blood (GTEx)	EpiXcan	0.997024	gtex_bl	0.999981
1017	ENSG00000138246	DNAJC13	1.23283	0.296	0.21764	0.0147949	0.0234446	0.00729208	0.0214045	11	14	14	B1	Blood (GTEx)	EpiXcan	0.997024	gtex_bl	0.999981
1018	ENSG00000227124	ZNF717	1.2327	0.127237	0.217687	0.0705118	0.266374	1.11619e-22	2.10326e-21	17	23	23	B1	Blood (GTEx)	EpiXcan	0.997024	gtex_bl	0.999981
1019	ENSG00000174080	CTSF	-1.23236	-0.251527	0.217815	0.0218286	0.208283	2.73407e-17	3.47052e-16	10	14	14	B1	Blood (GTEx)	EpiXcan	0.997024	gtex_bl	0.999981
1020	ENSG00000106638	TBL2	1.23206	0.482758	0.217927	0.00827749	0.0352128	0.00104485	0.00342321	2	3	3	B1	Blood (GTEx)	EpiXcan	0.997024	gtex_bl	0.999981
1021	ENSG00000112139	MDGA1	-1.23118	-0.071206	0.218256	0.254263	0.552718	3.36169e-61	6.31666e-59	31	38	38	B1	Blood (GTEx)	EpiXcan	0.997024	gtex_bl	0.999981
1022	ENSG00000112787	FBRSL1	1.22912	0.16069	0.219026	0.0826542	0.147159	1.58135e-12	1.34176e-11	30	38	38	B1	Blood (GTEx)	EpiXcan	0.997024	gtex_bl	0.999981
1023	ENSG00000196547	MAN2A2	-1.22907	-0.202176	0.219047	0.00901381	0.0105656	0.0750957	0.184571	5	6	6	B1	Blood (GTEx)	EpiXcan	0.997024	gtex_bl	0.999981
1024	ENSG00000132329	RAMP1	1.22864	0.238003	0.219209	0.0273942	0.0836821	3.07143e-07	1.56099e-06	14	17	17	B1	Blood (GTEx)	EpiXcan	0.997024	gtex_bl	0.999981
1025	ENSG00000122971	ACADS	1.22775	0.364415	0.219543	0.0148573	0.0130184	0.0472046	0.121061	9	9	9	B1	Blood (GTEx)	EpiXcan	0.997024	gtex_bl	0.999981
1026	ENSG00000196371	FUT4	-1.22692	-0.279759	0.219853	0.0140127	0.04718	0.00011475	0.000427142	15	16	16	B1	Blood (GTEx)	EpiXcan	0.997024	gtex_bl	0.999981
1027	ENSG00000002919	SNX11	-1.22658	-0.110892	0.21998	0.099794	0.286096	6.11425e-25	1.32419e-23	23	29	29	B1	Blood (GTEx)	EpiXcan	0.997024	gtex_bl	0.999981
1028	ENSG00000137285	TUBB2B	1.22609	0.239698	0.220166	0.0468343	0.129161	1.22972e-10	8.76374e-10	5	8	8	B1	Blood (GTEx)	EpiXcan	0.997024	gtex_bl	0.999981
1029	ENSG00000115825	PRKD3	-1.22521	-0.109618	0.220497	0.110453	0.138565	9.21249e-12	7.32879e-11	25	28	28	B1	Blood (GTEx)	EpiXcan	0.997024	gtex_bl	0.999981
1030	ENSG00000141994	DUS3L	1.22486	0.10292	0.22063	0.110087	0.207509	3.25568e-17	4.11696e-16	22	24	24	B1	Blood (GTEx)	EpiXcan	0.997024	gtex_bl	0.999981
1031	ENSG00000113282	CLINT1	1.22464	0.218397	0.220712	0.0152475	0.0470114	0.000125161	0.000463828	16	19	19	B1	Blood (GTEx)	EpiXcan	0.997024	gtex_bl	0.999981
1032	ENSG00000183386	FHL3	-1.22399	-0.0685492	0.220955	0.371177	0.426635	3.83703e-42	2.41461e-40	59	68	68	B1	Blood (GTEx)	EpiXcan	0.997024	gtex_bl	0.999981
1033	ENSG00000144214	LYG1	-1.223	-0.107358	0.22133	0.11761	0.197551	2.21198e-16	2.60459e-15	33	36	36	B1	Blood (GTEx)	EpiXcan	0.997024	gtex_bl	0.999981
1034	ENSG00000091262	ABCC6	1.22204	0.203281	0.221692	0.0250575	0.0333856	0.00135667	0.0043824	21	23	23	B1	Blood (GTEx)	EpiXcan	0.997024	gtex_bl	0.999981
1035	ENSG00000136270	TBRG4	1.22191	0.158079	0.221742	0.0454922	0.0819342	4.17723e-07	2.08799e-06	9	9	9	B1	Blood (GTEx)	EpiXcan	0.997024	gtex_bl	0.999981
1036	ENSG00000101421	CHMP4B	-1.22168	-0.111877	0.22183	0.111623	0.118358	5.46068e-10	3.70554e-09	29	35	35	B1	Blood (GTEx)	EpiXcan	0.997024	gtex_bl	0.999981
1037	ENSG00000170876	TMEM43	-1.22143	-0.433722	0.221923	0.00657687	0.0450113	0.000193692	0.000699525	3	4	4	B1	Blood (GTEx)	EpiXcan	0.997024	gtex_bl	0.999981
1038	ENSG00000167186	COQ7	-1.22099	-0.56879	0.222091	0.00642854	0.0175624	0.0215111	0.0585434	2	2	2	B1	Blood (GTEx)	EpiXcan	0.997024	gtex_bl	0.999981
1039	ENSG00000255310	AF131215.5	1.22043	0.284761	0.222301	0.0169217	0.0793329	6.43522e-07	3.16331e-06	8	14	14	B1	Blood (GTEx)	EpiXcan	0.997024	gtex_bl	0.999981
1040	ENSG00000064687	ABCA7	-1.22032	-0.09148	0.222342	0.145641	0.290025	9.33718e-26	2.1221e-24	20	23	23	B1	Blood (GTEx)	EpiXcan	0.997024	gtex_bl	0.999981
1041	ENSG00000186281	GPAT2	1.2199	0.521103	0.222501	0.0110245	0.047974	0.000106545	0.000398266	6	7	7	B1	Blood (GTEx)	EpiXcan	0.997024	gtex_bl	0.999981
1042	ENSG00000126215	XRCC3	1.2192	0.137711	0.222768	0.0920635	0.178928	4.8127e-15	5.0437e-14	28	32	32	B1	Blood (GTEx)	EpiXcan	0.997024	gtex_bl	0.999981
1043	ENSG00000160712	IL6R	1.21881	0.316653	0.222918	0.0147806	0.0938109	4.64034e-08	2.58052e-07	10	15	15	B1	Blood (GTEx)	EpiXcan	0.997024	gtex_bl	0.999981
1044	ENSG00000113575	PPP2CA	1.21877	0.332812	0.222933	0.0109812	0.0296925	0.00274123	0.0084989	14	18	18	B1	Blood (GTEx)	EpiXcan	0.997024	gtex_bl	0.999981
1045	ENSG00000181396	OGFOD3	1.21861	0.154025	0.222993	0.0375887	0.031431	0.00216971	0.00681407	33	39	39	B1	Blood (GTEx)	EpiXcan	0.997024	gtex_bl	0.999981
1046	ENSG00000197951	ZNF71	1.21851	0.0786203	0.22303	0.123388	0.0522634	4.64849e-05	0.000181544	110	140	140	B1	Blood (GTEx)	EpiXcan	0.997024	gtex_bl	0.999981
1047	ENSG00000136813	KIAA0368	-1.21758	-0.283491	0.223385	0.0177456	0.0362807	0.00093512	0.00308645	20	27	27	B1	Blood (GTEx)	EpiXcan	0.997024	gtex_bl	0.999981
1048	ENSG00000227543	SPAG5-AS1	1.21751	0.373128	0.223409	0.00647641	0.0255353	0.00558922	0.0166553	3	5	5	B1	Blood (GTEx)	EpiXcan	0.997024	gtex_bl	0.999981
1049	ENSG00000081791	KIAA0141	-1.21717	-0.159471	0.223541	0.0507324	0.13359	1.43268e-11	1.12167e-10	4	5	5	B1	Blood (GTEx)	EpiXcan	0.997024	gtex_bl	0.999981
1050	ENSG00000151148	UBE3B	-1.21673	-0.166784	0.223708	0.050185	0.0538235	4.00243e-05	0.000158071	25	27	27	B1	Blood (GTEx)	EpiXcan	0.997024	gtex_bl	0.999981
1051	ENSG00000145241	CENPC	-1.21542	-0.0986936	0.224205	0.116427	0.171669	4.71e-15	4.93994e-14	9	9	9	B1	Blood (GTEx)	EpiXcan	0.997024	gtex_bl	0.999981
1052	ENSG00000100722	ZC3H14	-1.21396	-0.220372	0.224763	0.029301	0.0179172	0.017817	0.0490805	12	15	15	B1	Blood (GTEx)	EpiXcan	0.997024	gtex_bl	0.999981
1053	ENSG00000155755	TMEM237	-1.21348	-0.381656	0.224948	0.00866087	0.0537029	3.8438e-05	0.000152167	3	3	3	B1	Blood (GTEx)	EpiXcan	0.997024	gtex_bl	0.999981
1054	ENSG00000163125	RPRD2	-1.21342	-0.41175	0.224969	0.00932625	0.0456174	0.000167481	0.000610981	15	22	22	B1	Blood (GTEx)	EpiXcan	0.997024	gtex_bl	0.999981
1055	ENSG00000184005	ST6GALNAC3	1.21339	0.12766	0.22498	0.0713329	0.108019	1.62071e-09	1.05481e-08	49	53	53	B1	Blood (GTEx)	EpiXcan	0.997024	gtex_bl	0.999981
1056	ENSG00000267169	AC022098.1	-1.2132	-0.298174	0.225054	0.0122802	0.0335821	0.00142333	0.00458332	8	8	8	B1	Blood (GTEx)	EpiXcan	0.997024	gtex_bl	0.999981
1057	ENSG00000106701	FSD1L	-1.21307	-0.54169	0.225102	0.00384183	0.0217901	0.0102314	0.0294748	3	5	5	B1	Blood (GTEx)	EpiXcan	0.997024	gtex_bl	0.999981
1058	ENSG00000164440	TXLNB	-1.21229	-4.2901	0.2254	4.64547e-05	0.0112946	0.0652049	0.16232	1	1	1	B1	Blood (GTEx)	EpiXcan	0.997024	gtex_bl	0.999981
1059	ENSG00000100106	TRIOBP	1.21092	0.122623	0.225925	0.084499	0.190779	4.94303e-16	5.58383e-15	27	31	31	B1	Blood (GTEx)	EpiXcan	0.997024	gtex_bl	0.999981
1060	ENSG00000188342	GTF2F2	1.21065	0.120106	0.226029	0.0802004	0.166639	8.49326e-14	8.05893e-13	17	19	19	B1	Blood (GTEx)	EpiXcan	0.997024	gtex_bl	0.999981
1061	ENSG00000204149	AGAP6	1.21056	0.0985244	0.226065	0.155629	0.329756	2.79863e-30	8.6029e-29	24	35	35	B1	Blood (GTEx)	EpiXcan	0.997024	gtex_bl	0.999981
1062	ENSG00000125637	PSD4	1.21041	0.101694	0.226121	0.117154	0.515759	1.52266e-56	2.18428e-54	21	26	26	B1	Blood (GTEx)	EpiXcan	0.997024	gtex_bl	0.999981
1063	ENSG00000144815	NXPE3	1.21025	0.0820224	0.226183	0.199682	0.297216	1.64029e-26	3.97874e-25	31	35	35	B1	Blood (GTEx)	EpiXcan	0.997024	gtex_bl	0.999981
1064	ENSG00000086015	MAST2	1.2081	0.113858	0.227008	0.0768866	0.0588716	1.98548e-05	8.15277e-05	47	53	53	B1	Blood (GTEx)	EpiXcan	0.997024	gtex_bl	0.999981
1065	ENSG00000109099	PMP22	-1.20749	-0.219149	0.227242	0.0274112	0.0284834	0.00341477	0.0104655	19	26	26	B1	Blood (GTEx)	EpiXcan	0.997024	gtex_bl	0.999981
1066	ENSG00000100596	SPTLC2	-1.20733	-0.12732	0.227304	0.0629466	0.0751358	1.30237e-06	6.20978e-06	35	40	40	B1	Blood (GTEx)	EpiXcan	0.997024	gtex_bl	0.999981
1067	ENSG00000119638	NEK9	1.20725	0.22006	0.227335	0.0261117	0.0247838	0.00634627	0.0187937	15	15	15	B1	Blood (GTEx)	EpiXcan	0.997024	gtex_bl	0.999981
1068	ENSG00000116406	EDEM3	1.20721	0.374607	0.227352	0.0136313	0.0361932	0.00084151	0.00279546	11	15	15	B1	Blood (GTEx)	EpiXcan	0.997024	gtex_bl	0.999981
1069	ENSG00000112167	SAYSD1	1.20707	0.197844	0.227406	0.0369645	0.2403	4.51304e-20	7.11684e-19	11	13	13	B1	Blood (GTEx)	EpiXcan	0.997024	gtex_bl	0.999981
1070	ENSG00000160193	WDR4	-1.20629	-0.285465	0.227704	0.016842	0.061137	1.26056e-05	5.30676e-05	10	12	12	B1	Blood (GTEx)	EpiXcan	0.997024	gtex_bl	0.999981
1071	ENSG00000068097	HEATR6	-1.20588	-0.0739967	0.227863	0.161177	0.289994	2.03077e-25	4.50791e-24	11	13	13	B1	Blood (GTEx)	EpiXcan	0.997024	gtex_bl	0.999981
1072	ENSG00000213390	ARHGAP19	-1.2058	-0.132316	0.227896	0.0940053	0.189245	3.96631e-16	4.54984e-15	32	35	35	B1	Blood (GTEx)	EpiXcan	0.997024	gtex_bl	0.999981
1073	ENSG00000144231	POLR2D	-1.20529	-0.211336	0.228093	0.0254656	0.0883792	1.4407e-07	7.55814e-07	8	9	9	B1	Blood (GTEx)	EpiXcan	0.997024	gtex_bl	0.999981
1074	ENSG00000144554	FANCD2	1.20512	0.215753	0.228157	0.0281167	0.0592021	1.43047e-05	5.98241e-05	17	20	20	B1	Blood (GTEx)	EpiXcan	0.997024	gtex_bl	0.999981
1075	ENSG00000101104	PABPC1L	1.20504	0.165334	0.228189	0.112963	0.110534	1.63583e-09	1.06301e-08	49	56	56	B1	Blood (GTEx)	EpiXcan	0.997024	gtex_bl	0.999981
1076	ENSG00000173482	PTPRM	-1.20472	-0.248005	0.228313	0.0175395	0.0127518	0.0486311	0.124336	24	31	31	B1	Blood (GTEx)	EpiXcan	0.997024	gtex_bl	0.999981
1077	ENSG00000215041	NEURL4	-1.20358	-0.281393	0.228752	0.0165524	0.0317326	0.00172266	0.00547972	8	11	11	B1	Blood (GTEx)	EpiXcan	0.997024	gtex_bl	0.999981
1078	ENSG00000011198	ABHD5	-1.20292	-0.246554	0.229008	0.0224022	0.0315327	0.00209137	0.00658882	12	13	13	B1	Blood (GTEx)	EpiXcan	0.997024	gtex_bl	0.999981
1079	ENSG00000175482	POLD4	1.20269	0.357642	0.229097	0.011754	0.0164657	0.0272262	0.0729379	10	14	14	B1	Blood (GTEx)	EpiXcan	0.997024	gtex_bl	0.999981
1080	ENSG00000180891	CUEDC1	1.20242	0.119335	0.229201	0.0691355	0.0120924	0.0582412	0.146492	58	63	63	B1	Blood (GTEx)	EpiXcan	0.997024	gtex_bl	0.999981
1081	ENSG00000108384	RAD51C	-1.20237	-0.0829423	0.229218	0.180311	0.332388	1.5564e-29	4.56349e-28	16	17	17	B1	Blood (GTEx)	EpiXcan	0.997024	gtex_bl	0.999981
1082	ENSG00000134265	NAPG	1.20233	0.272977	0.229235	0.0212982	0.0971301	3.09116e-08	1.75935e-07	8	9	9	B1	Blood (GTEx)	EpiXcan	0.997024	gtex_bl	0.999981
1083	ENSG00000178921	PFAS	-1.20131	-0.23215	0.229632	0.0281308	0.0319624	0.00175957	0.00559181	15	15	15	B1	Blood (GTEx)	EpiXcan	0.997024	gtex_bl	0.999981
1084	ENSG00000142207	URB1	1.19814	0.104766	0.230864	0.0933988	0.237154	6.1749e-20	9.61253e-19	27	38	38	B1	Blood (GTEx)	EpiXcan	0.997024	gtex_bl	0.999981
1085	ENSG00000067606	PRKCZ	1.19809	0.262907	0.230881	0.0181568	0.0634549	9.99656e-06	4.26356e-05	7	7	7	B1	Blood (GTEx)	EpiXcan	0.997024	gtex_bl	0.999981
1086	ENSG00000114631	PODXL2	1.19775	0.114212	0.231016	0.113278	0.167289	8.89217e-14	8.41948e-13	23	28	28	B1	Blood (GTEx)	EpiXcan	0.997024	gtex_bl	0.999981
1087	ENSG00000121236	TRIM6	1.19664	0.130789	0.231448	0.0699088	0.0531696	5.27067e-05	0.000204645	43	51	51	B1	Blood (GTEx)	EpiXcan	0.997024	gtex_bl	0.999981
1088	ENSG00000035403	VCL	1.19642	0.579555	0.231531	0.00298485	0.0264673	0.0046193	0.0139457	22	29	29	B1	Blood (GTEx)	EpiXcan	0.997024	gtex_bl	0.999981
1089	ENSG00000077616	NAALAD2	-1.1964	-0.270074	0.231541	0.0142325	0.0380479	0.000713841	0.00239944	22	26	26	B1	Blood (GTEx)	EpiXcan	0.997024	gtex_bl	0.999981
1090	ENSG00000213213	CCDC183	1.19586	0.233007	0.231752	0.0468529	0.0210496	0.0119459	0.0339518	37	44	44	B1	Blood (GTEx)	EpiXcan	0.997024	gtex_bl	0.999981
1091	ENSG00000197217	ENTPD4	1.19584	0.199345	0.23176	0.0262998	0.178728	3.28011e-15	3.49242e-14	9	13	13	B1	Blood (GTEx)	EpiXcan	0.997024	gtex_bl	0.999981
1092	ENSG00000170624	SGCD	1.19537	0.292481	0.231944	0.0134083	0.102568	6.7567e-09	4.10666e-08	15	16	16	B1	Blood (GTEx)	EpiXcan	0.997024	gtex_bl	0.999981
1093	ENSG00000100034	PPM1F	-1.19519	-0.0978216	0.232012	0.150652	0.296999	5.81136e-26	1.34134e-24	17	19	19	B1	Blood (GTEx)	EpiXcan	0.997024	gtex_bl	0.999981
1094	ENSG00000135919	SERPINE2	1.19432	0.257702	0.232354	0.0259049	0.100254	1.17206e-08	7.00872e-08	12	18	18	B1	Blood (GTEx)	EpiXcan	0.997024	gtex_bl	0.999981
1095	ENSG00000273142	AC073335.2	-1.19276	-0.0908607	0.232964	0.138104	0.296335	1.74259e-27	4.43663e-26	19	21	21	B1	Blood (GTEx)	EpiXcan	0.997024	gtex_bl	0.999981
1096	ENSG00000262222	AC133065.2	-1.19259	-0.131234	0.233031	0.0576921	0.0512571	5.45801e-05	0.00021155	52	66	66	B1	Blood (GTEx)	EpiXcan	0.997024	gtex_bl	0.999981
1097	ENSG00000260121	AC138028.4	-1.1925	-0.210027	0.233064	0.0420955	0.0328088	0.00163212	0.00521035	49	70	70	B1	Blood (GTEx)	EpiXcan	0.997024	gtex_bl	0.999981
1098	ENSG00000169567	HINT1	-1.19247	-0.230298	0.233076	0.0256783	0.0230156	0.00818905	0.0238694	17	18	18	B1	Blood (GTEx)	EpiXcan	0.997024	gtex_bl	0.999981
1099	ENSG00000116761	CTH	-1.19223	-0.139556	0.23317	0.0559213	0.114779	1.20959e-09	7.98544e-09	10	13	13	B1	Blood (GTEx)	EpiXcan	0.997024	gtex_bl	0.999981
1100	ENSG00000164615	CAMLG	1.1922	0.215177	0.233183	0.0249374	0.040691	0.000452991	0.00156766	24	30	30	B1	Blood (GTEx)	EpiXcan	0.997024	gtex_bl	0.999981
1101	ENSG00000167193	CRK	1.19212	0.190204	0.233215	0.0401758	0.106191	6.35133e-09	3.87617e-08	20	21	21	B1	Blood (GTEx)	EpiXcan	0.997024	gtex_bl	0.999981
1102	ENSG00000104361	NIPAL2	-1.1916	-0.0650062	0.23342	0.153173	0.225613	2.78429e-20	4.44853e-19	5	6	6	B1	Blood (GTEx)	EpiXcan	0.997024	gtex_bl	0.999981
1103	ENSG00000089050	RBBP9	-1.19068	-0.307106	0.233779	0.0184869	0.0436065	0.000282078	0.000999787	25	33	33	B1	Blood (GTEx)	EpiXcan	0.997024	gtex_bl	0.999981
1104	ENSG00000136014	USP44	1.19023	0.190387	0.233954	0.0357266	0.0254611	0.00505403	0.0151723	35	45	45	B1	Blood (GTEx)	EpiXcan	0.997024	gtex_bl	0.999981
1105	ENSG00000135655	USP15	1.19019	0.129672	0.23397	0.0783348	0.151236	1.4209e-12	1.21204e-11	13	14	14	B1	Blood (GTEx)	EpiXcan	0.997024	gtex_bl	0.999981
1106	ENSG00000205978	NYNRIN	1.18961	0.0950002	0.234198	0.10757	0.16935	3.6529e-14	3.56238e-13	17	21	21	B1	Blood (GTEx)	EpiXcan	0.997024	gtex_bl	0.999981
1107	ENSG00000070614	NDST1	1.1896	0.0606881	0.234202	0.285378	0.400936	8.20723e-38	3.89654e-36	15	15	15	B1	Blood (GTEx)	EpiXcan	0.997024	gtex_bl	0.999981
1108	ENSG00000105963	ADAP1	1.18892	0.113786	0.23447	0.0957141	0.201727	9.77249e-17	1.19173e-15	37	43	43	B1	Blood (GTEx)	EpiXcan	0.997024	gtex_bl	0.999981
1109	ENSG00000106299	WASL	1.18867	0.196555	0.23457	0.0243804	0.0335231	0.00152189	0.00488067	23	34	34	B1	Blood (GTEx)	EpiXcan	0.997024	gtex_bl	0.999981
1110	ENSG00000213626	LBH	1.18849	0.212896	0.234641	0.0252137	0.0815612	5.098e-07	2.53211e-06	9	10	10	B1	Blood (GTEx)	EpiXcan	0.997024	gtex_bl	0.999981
1111	ENSG00000172349	IL16	-1.18802	-0.094023	0.234827	0.0692873	0.0686382	4.23339e-06	1.89268e-05	63	70	70	B1	Blood (GTEx)	EpiXcan	0.997024	gtex_bl	0.999981
1112	ENSG00000164142	FAM160A1	-1.18794	-0.115214	0.234857	0.0873568	0.169683	6.25518e-14	5.995e-13	31	40	40	B1	Blood (GTEx)	EpiXcan	0.997024	gtex_bl	0.999981
1113	ENSG00000100422	CERK	1.18779	0.265531	0.234916	0.0210945	0.156412	4.99133e-13	4.41867e-12	23	30	30	B1	Blood (GTEx)	EpiXcan	0.997024	gtex_bl	0.999981
1114	ENSG00000105497	ZNF175	1.18753	0.152534	0.235017	0.0537649	0.109331	2.67528e-09	1.70525e-08	24	29	29	B1	Blood (GTEx)	EpiXcan	0.997024	gtex_bl	0.999981
1115	ENSG00000119509	INVS	-1.18734	-0.0778414	0.235093	0.16218	0.208735	4.60157e-18	6.26424e-17	44	53	53	B1	Blood (GTEx)	EpiXcan	0.997024	gtex_bl	0.999981
1116	ENSG00000122257	RBBP6	1.18659	0.0861929	0.235388	0.135286	0.0343205	0.00126824	0.0041157	117	138	138	B1	Blood (GTEx)	EpiXcan	0.997024	gtex_bl	0.999981
1117	ENSG00000138050	THUMPD2	-1.18618	-0.295032	0.235553	0.00911795	0.0272115	0.00414696	0.0125881	13	19	19	B1	Blood (GTEx)	EpiXcan	0.997024	gtex_bl	0.999981
1118	ENSG00000134851	TMEM165	1.18535	0.134628	0.235881	0.0662326	0.0531664	5.13254e-05	0.000199572	70	84	84	B1	Blood (GTEx)	EpiXcan	0.997024	gtex_bl	0.999981
1119	ENSG00000148824	MTG1	1.18516	0.0881759	0.235954	0.133478	0.260309	5.23174e-22	9.40656e-21	19	24	24	B1	Blood (GTEx)	EpiXcan	0.997024	gtex_bl	0.999981
1120	ENSG00000010278	CD9	-1.18498	-0.201068	0.236027	0.0483638	0.25972	1.28021e-22	2.40553e-21	29	35	35	B1	Blood (GTEx)	EpiXcan	0.997024	gtex_bl	0.999981
1121	ENSG00000134198	TSPAN2	-1.18472	-0.21751	0.236128	0.0217581	0.0315704	0.00209157	0.00658882	19	23	23	B1	Blood (GTEx)	EpiXcan	0.997024	gtex_bl	0.999981
1122	ENSG00000152256	PDK1	-1.18449	-0.147401	0.23622	0.0426979	0.133719	3.19766e-11	2.41017e-10	21	25	25	B1	Blood (GTEx)	EpiXcan	0.997024	gtex_bl	0.999981
1123	ENSG00000105825	TFPI2	-1.1844	-0.672918	0.236255	0.00366908	0.0181034	0.0191694	0.0525779	8	8	8	B1	Blood (GTEx)	EpiXcan	0.997024	gtex_bl	0.999981
1124	ENSG00000101400	SNTA1	1.18368	0.177265	0.236539	0.0534351	0.0969669	3.45351e-08	1.9564e-07	16	18	18	B1	Blood (GTEx)	EpiXcan	0.997024	gtex_bl	0.999981
1125	ENSG00000092871	RFFL	1.18224	0.230538	0.237111	0.0250864	0.0967795	2.84545e-08	1.62714e-07	24	29	29	B1	Blood (GTEx)	EpiXcan	0.997024	gtex_bl	0.999981
1126	ENSG00000175395	ZNF25	1.18111	0.349913	0.237558	0.0141226	0.0582812	1.83151e-05	7.55309e-05	6	10	10	B1	Blood (GTEx)	EpiXcan	0.997024	gtex_bl	0.999981
1127	ENSG00000134697	GNL2	1.18035	0.372627	0.237862	0.0129618	0.0403957	0.000451066	0.00156181	3	3	3	B1	Blood (GTEx)	EpiXcan	0.997024	gtex_bl	0.999981
1128	ENSG00000168734	PKIG	1.17979	0.562542	0.238084	0.00299496	0.0101465	0.0805201	0.196527	5	7	7	B1	Blood (GTEx)	EpiXcan	0.997024	gtex_bl	0.999981
1129	ENSG00000260948	AL390195.2	1.17904	0.214799	0.238381	0.021521	0.0153634	0.0321892	0.0851211	19	21	21	B1	Blood (GTEx)	EpiXcan	0.997024	gtex_bl	0.999981
1130	ENSG00000258768	AL356019.2	-1.17869	-0.280634	0.238523	0.0168825	0.0556615	3.07463e-05	0.000123105	11	15	15	B1	Blood (GTEx)	EpiXcan	0.997024	gtex_bl	0.999981
1131	ENSG00000145736	GTF2H2	1.17763	0.153935	0.238944	0.0858062	0.191596	5.79038e-16	6.47523e-15	14	19	19	B1	Blood (GTEx)	EpiXcan	0.997024	gtex_bl	0.999981
1132	ENSG00000256525	POLG2	1.17658	0.137652	0.239364	0.0378393	0.0874208	1.71611e-07	8.94323e-07	17	23	23	B1	Blood (GTEx)	EpiXcan	0.997024	gtex_bl	0.999981
1133	ENSG00000255284	AP006621.3	1.17638	0.0780501	0.239443	0.201729	0.331234	2.00343e-29	5.7603e-28	32	42	42	B1	Blood (GTEx)	EpiXcan	0.997024	gtex_bl	0.999981
1134	ENSG00000126216	TUBGCP3	1.17619	0.163136	0.239518	0.0564404	0.212055	1.08266e-17	1.42746e-16	16	20	20	B1	Blood (GTEx)	EpiXcan	0.997024	gtex_bl	0.999981
1135	ENSG00000204315	FKBPL	1.17579	0.1948	0.23968	0.0276185	0.0338183	0.00130276	0.00422259	18	21	21	B1	Blood (GTEx)	EpiXcan	0.997024	gtex_bl	0.999981
1136	ENSG00000073008	PVR	1.17513	0.2476	0.239944	0.0206052	0.0434269	0.000282176	0.000999871	16	18	18	B1	Blood (GTEx)	EpiXcan	0.997024	gtex_bl	0.999981
1137	ENSG00000153406	NMRAL1	-1.17413	-0.106947	0.240343	0.0958019	0.408701	2.38583e-39	1.24821e-37	24	31	31	B1	Blood (GTEx)	EpiXcan	0.997024	gtex_bl	0.999981
1138	ENSG00000124104	SNX21	1.17393	0.252774	0.240425	0.0188763	0.03258	0.0015977	0.00510903	8	13	13	B1	Blood (GTEx)	EpiXcan	0.997024	gtex_bl	0.999981
1139	ENSG00000053372	MRTO4	-1.17298	-0.117529	0.240803	0.0840647	0.0502778	7.92049e-05	0.000300875	58	70	70	B1	Blood (GTEx)	EpiXcan	0.997024	gtex_bl	0.999981
1140	ENSG00000128266	GNAZ	1.17288	0.540033	0.240843	0.00463033	0.0118316	0.0605553	0.151712	5	12	12	B1	Blood (GTEx)	EpiXcan	0.997024	gtex_bl	0.999981
1141	ENSG00000118777	ABCG2	1.17224	0.62634	0.241099	0.00271567	0.0554163	3.76861e-05	0.000149411	6	9	9	B1	Blood (GTEx)	EpiXcan	0.997024	gtex_bl	0.999981
1142	ENSG00000066583	ISOC1	1.17083	0.324986	0.241667	0.0104188	0.0284877	0.00286161	0.00885359	6	6	6	B1	Blood (GTEx)	EpiXcan	0.997024	gtex_bl	0.999981
1143	ENSG00000187164	SHTN1	1.17075	0.0607014	0.241698	0.371324	0.497768	1.41522e-51	1.62763e-49	6	6	6	B1	Blood (GTEx)	EpiXcan	0.997024	gtex_bl	0.999981
1144	ENSG00000161013	MGAT4B	-1.17051	-0.118621	0.241797	0.0654149	0.0911012	3.04285e-08	1.7326e-07	20	24	24	B1	Blood (GTEx)	EpiXcan	0.997024	gtex_bl	0.999981
1145	ENSG00000103932	RPAP1	-1.17033	-0.186405	0.241867	0.0321648	0.0939978	3.57568e-08	2.02389e-07	8	11	11	B1	Blood (GTEx)	EpiXcan	0.997024	gtex_bl	0.999981
1146	ENSG00000136261	BZW2	1.16898	0.0853312	0.242412	0.0973333	0.0363103	0.000906725	0.00299866	54	64	64	B1	Blood (GTEx)	EpiXcan	0.997024	gtex_bl	0.999981
1147	ENSG00000138658	ZGRF1	1.16891	0.486682	0.242438	0.0067637	0.0573764	2.61504e-05	0.000105719	5	8	8	B1	Blood (GTEx)	EpiXcan	0.997024	gtex_bl	0.999981
1148	ENSG00000228998	AC091167.2	1.16855	0.277229	0.242586	0.0142721	0.0478632	0.000106153	0.000396915	4	4	4	B1	Blood (GTEx)	EpiXcan	0.997024	gtex_bl	0.999981
1149	ENSG00000196396	PTPN1	-1.16826	-0.30529	0.242703	0.0142368	0.0549191	4.25803e-05	0.000167225	8	8	8	B1	Blood (GTEx)	EpiXcan	0.997024	gtex_bl	0.999981
1150	ENSG00000239569	KMT2E-AS1	1.16817	0.550311	0.242739	0.00533696	0.0264397	0.00401351	0.0122108	5	7	7	B1	Blood (GTEx)	EpiXcan	0.997024	gtex_bl	0.999981
1151	ENSG00000178700	DHFR2	1.1672	0.420413	0.243129	0.0142447	0.0244293	0.0069415	0.0204294	7	11	11	B1	Blood (GTEx)	EpiXcan	0.997024	gtex_bl	0.999981
1152	ENSG00000197249	SERPINA1	-1.16618	-0.123658	0.243541	0.0869578	0.182497	3.42867e-15	3.63608e-14	20	23	23	B1	Blood (GTEx)	EpiXcan	0.997024	gtex_bl	0.999981
1153	ENSG00000134255	CEPT1	1.16613	0.205233	0.243563	0.0230989	0.129703	6.53354e-11	4.7866e-10	5	6	6	B1	Blood (GTEx)	EpiXcan	0.997024	gtex_bl	0.999981
1154	ENSG00000066379	ZNRD1	1.16603	0.113482	0.243604	0.0395329	0.0808462	2.52127e-07	1.29172e-06	19	23	23	B1	Blood (GTEx)	EpiXcan	0.997024	gtex_bl	0.999981
1155	ENSG00000246082	NUDT16P1	1.16586	0.195181	0.243672	0.010576	0.0516592	5.35255e-05	0.000207643	5	5	5	B1	Blood (GTEx)	EpiXcan	0.997024	gtex_bl	0.999981
1156	ENSG00000136986	DERL1	-1.16526	-0.353064	0.243912	0.0091827	0.0473004	0.000143968	0.000529694	8	9	9	B1	Blood (GTEx)	EpiXcan	0.997024	gtex_bl	0.999981
1157	ENSG00000129696	TTI2	1.1651	0.149208	0.24398	0.0814092	0.0374488	0.000725052	0.00243344	61	70	70	B1	Blood (GTEx)	EpiXcan	0.997024	gtex_bl	0.999981
1158	ENSG00000101247	NDUFAF5	-1.1643	-0.123333	0.244302	0.073467	0.139329	1.23827e-11	9.75196e-11	11	11	11	B1	Blood (GTEx)	EpiXcan	0.997024	gtex_bl	0.999981
1159	ENSG00000092020	PPP2R3C	-1.16269	-0.0671846	0.244955	0.221338	0.406628	3.6443e-38	1.74887e-36	21	24	24	B1	Blood (GTEx)	EpiXcan	0.997024	gtex_bl	0.999981
1160	ENSG00000181754	AMIGO1	1.16058	0.122371	0.245811	0.111995	0.170442	4.23877e-14	4.1097e-13	40	50	50	B1	Blood (GTEx)	EpiXcan	0.997024	gtex_bl	0.999981
1161	ENSG00000123360	PDE1B	1.16008	0.160102	0.246018	0.0348578	0.0726882	1.81307e-06	8.4871e-06	36	38	38	B1	Blood (GTEx)	EpiXcan	0.997024	gtex_bl	0.999981
1162	ENSG00000120008	WDR11	1.15975	0.52298	0.246153	0.00485878	0.132848	1.87041e-11	1.44572e-10	10	11	11	B1	Blood (GTEx)	EpiXcan	0.997024	gtex_bl	0.999981
1163	ENSG00000165810	BTNL9	1.1583	0.294766	0.246741	0.00474558	0.0227219	0.00936063	0.0270847	12	15	15	B1	Blood (GTEx)	EpiXcan	0.997024	gtex_bl	0.999981
1164	ENSG00000111424	VDR	-1.15803	-0.139231	0.246851	0.0885516	0.138097	2.31125e-11	1.766e-10	16	21	21	B1	Blood (GTEx)	EpiXcan	0.997024	gtex_bl	0.999981
1165	ENSG00000257702	LBX2-AS1	1.15721	0.145804	0.247187	0.044555	0.174669	7.53336e-15	7.73096e-14	5	7	7	B1	Blood (GTEx)	EpiXcan	0.997024	gtex_bl	0.999981
1166	ENSG00000105048	TNNT1	-1.15702	-0.16378	0.247263	0.0359801	0.0962118	3.78158e-08	2.13049e-07	26	31	31	B1	Blood (GTEx)	EpiXcan	0.997024	gtex_bl	0.999981
1167	ENSG00000146556	WASH2P	-1.15648	-0.476437	0.247486	0.00458208	0.144957	3.58242e-12	2.94473e-11	5	7	7	B1	Blood (GTEx)	EpiXcan	0.997024	gtex_bl	0.999981
1168	ENSG00000178977	LINC00324	-1.15628	-0.24948	0.247566	0.0268909	0.0298575	0.00237829	0.00742716	14	19	19	B1	Blood (GTEx)	EpiXcan	0.997024	gtex_bl	0.999981
1169	ENSG00000136731	UGGT1	-1.15617	-0.243132	0.24761	0.0341883	0.0162305	0.0275084	0.0736187	36	46	46	B1	Blood (GTEx)	EpiXcan	0.997024	gtex_bl	0.999981
1170	ENSG00000269958	AL049840.4	1.15519	0.125738	0.248011	0.100291	0.192927	1.9641e-16	2.33124e-15	17	20	20	B1	Blood (GTEx)	EpiXcan	0.997024	gtex_bl	0.999981
1171	ENSG00000144635	DYNC1LI1	1.15406	0.294914	0.248476	0.0142927	0.0633845	7.6876e-06	3.3191e-05	11	16	16	B1	Blood (GTEx)	EpiXcan	0.997024	gtex_bl	0.999981
1172	ENSG00000166189	HPS6	1.15401	0.0918972	0.248497	0.123362	0.197754	2.438e-16	2.85061e-15	32	35	35	B1	Blood (GTEx)	EpiXcan	0.997024	gtex_bl	0.999981
1173	ENSG00000237037	NDUFA6-AS1	1.1539	0.271947	0.248541	0.0202065	0.0377383	0.000669536	0.00225962	9	11	11	B1	Blood (GTEx)	EpiXcan	0.997024	gtex_bl	0.999981
1174	ENSG00000185324	CDK10	-1.15358	-0.0722713	0.248673	0.294506	0.4668	1.39066e-46	1.11764e-44	15	19	19	B1	Blood (GTEx)	EpiXcan	0.997024	gtex_bl	0.999981
1175	ENSG00000077238	IL4R	-1.15328	-0.166413	0.248794	0.0470732	0.0870948	1.44534e-07	7.57953e-07	21	24	24	B1	Blood (GTEx)	EpiXcan	0.997024	gtex_bl	0.999981
1176	ENSG00000005513	SOX8	1.15327	4.72874	0.2488	0.00012655	0.0125036	0.0511489	0.130125	1	2	2	B1	Blood (GTEx)	EpiXcan	0.997024	gtex_bl	0.999981
1177	ENSG00000151287	TEX30	-1.1529	-0.535863	0.248952	0.00563048	0.0183848	0.0175231	0.0483909	3	4	4	B1	Blood (GTEx)	EpiXcan	0.997024	gtex_bl	0.999981
1178	ENSG00000062524	LTK	1.15285	0.1465	0.248971	0.0797182	0.0103647	0.0783864	0.191811	55	74	74	B1	Blood (GTEx)	EpiXcan	0.997024	gtex_bl	0.999981
1179	ENSG00000186409	CCDC30	1.15257	0.179743	0.249089	0.0316099	0.0207395	0.0120954	0.0343475	34	37	37	B1	Blood (GTEx)	EpiXcan	0.997024	gtex_bl	0.999981
1180	ENSG00000149541	B3GAT3	1.15246	0.356362	0.249131	0.0159063	0.0133706	0.0459451	0.118126	11	14	14	B1	Blood (GTEx)	EpiXcan	0.997024	gtex_bl	0.999981
1181	ENSG00000174238	PITPNA	-1.15229	-0.0935883	0.249204	0.116242	0.318666	2.30943e-28	6.23687e-27	18	25	25	B1	Blood (GTEx)	EpiXcan	0.997024	gtex_bl	0.999981
1182	ENSG00000119139	TJP2	1.15133	0.0844517	0.249598	0.155233	0.234957	7.67693e-20	1.18402e-18	34	39	39	B1	Blood (GTEx)	EpiXcan	0.997024	gtex_bl	0.999981
1183	ENSG00000048991	R3HDM1	-1.15023	-0.603553	0.25005	0.00490501	0.0123627	0.0549528	0.138823	4	5	5	B1	Blood (GTEx)	EpiXcan	0.997024	gtex_bl	0.999981
1184	ENSG00000089486	CDIP1	1.15002	0.82877	0.250135	0.0014606	0.0531655	3.90332e-05	0.000154339	6	10	10	B1	Blood (GTEx)	EpiXcan	0.997024	gtex_bl	0.999981
1185	ENSG00000198851	CD3E	-1.14896	-0.109021	0.250574	0.109438	0.174605	6.46916e-15	6.7007e-14	21	25	25	B1	Blood (GTEx)	EpiXcan	0.997024	gtex_bl	0.999981
1186	ENSG00000204380	PKP4-AS1	1.14869	0.124623	0.250685	0.0689367	0.137286	2.14145e-11	1.64285e-10	12	15	15	B1	Blood (GTEx)	EpiXcan	0.997024	gtex_bl	0.999981
1187	ENSG00000144909	OSBPL11	-1.14859	-0.148488	0.250725	0.0305067	0.051089	7.32835e-05	0.000279895	25	28	28	B1	Blood (GTEx)	EpiXcan	0.997024	gtex_bl	0.999981
1188	ENSG00000164576	SAP30L	1.14857	0.282955	0.250735	0.013325	0.11875	6.96531e-10	4.69077e-09	23	31	31	B1	Blood (GTEx)	EpiXcan	0.997024	gtex_bl	0.999981
1189	ENSG00000112406	HECA	-1.14805	-0.176051	0.250949	0.0572119	0.0348389	0.00119838	0.0039049	47	64	64	B1	Blood (GTEx)	EpiXcan	0.997024	gtex_bl	0.999981
1190	ENSG00000137074	APTX	-1.14793	-0.168778	0.250996	0.0447594	0.0392673	0.000500842	0.00172121	37	46	46	B1	Blood (GTEx)	EpiXcan	0.997024	gtex_bl	0.999981
1191	ENSG00000130811	EIF3G	1.14759	0.133412	0.251136	0.119976	0.190831	4.81614e-16	5.46362e-15	35	44	44	B1	Blood (GTEx)	EpiXcan	0.997024	gtex_bl	0.999981
1192	ENSG00000213085	CFAP45	-1.14745	-0.244318	0.251196	0.0211449	0.0205754	0.0131448	0.0370516	16	19	19	B1	Blood (GTEx)	EpiXcan	0.997024	gtex_bl	0.999981
1193	ENSG00000197530	MIB2	-1.14641	-1.24593	0.251624	0.00134668	0.0128107	0.0509364	0.129634	6	9	9	B1	Blood (GTEx)	EpiXcan	0.997024	gtex_bl	0.999981
1194	ENSG00000172985	SH3RF3	-1.14576	-0.123031	0.251893	0.0976782	0.156265	1.45083e-13	1.346e-12	41	48	48	B1	Blood (GTEx)	EpiXcan	0.997024	gtex_bl	0.999981
1195	ENSG00000146830	GIGYF1	1.14571	0.237466	0.251916	0.0208104	0.13989	9.69089e-12	7.69103e-11	10	16	16	B1	Blood (GTEx)	EpiXcan	0.997024	gtex_bl	0.999981
1196	ENSG00000196821	C6orf106	1.14564	0.351556	0.251946	0.0109018	0.0459616	0.000157426	0.000576193	3	4	4	B1	Blood (GTEx)	EpiXcan	0.997024	gtex_bl	0.999981
1197	ENSG00000076650	GPATCH1	-1.14556	-0.130132	0.251975	0.0732175	0.152864	1.19853e-12	1.02761e-11	30	33	33	B1	Blood (GTEx)	EpiXcan	0.997024	gtex_bl	0.999981
1198	ENSG00000240356	RPL23AP7	1.14488	0.0933438	0.252259	0.113818	0.492426	2.56519e-51	2.90019e-49	11	15	15	B1	Blood (GTEx)	EpiXcan	0.997024	gtex_bl	0.999981
1199	ENSG00000196950	SLC39A10	-1.14452	-0.286839	0.252407	0.0172453	0.0281725	0.00355616	0.0108789	29	35	35	B1	Blood (GTEx)	EpiXcan	0.997024	gtex_bl	0.999981
1200	ENSG00000236397	DDX11L2	1.14297	0.21291	0.25305	0.0205831	0.634401	1.75105e-78	1.11242e-75	8	12	12	B1	Blood (GTEx)	EpiXcan	0.997024	gtex_bl	0.999981
1201	ENSG00000206562	METTL6	1.14269	0.239073	0.253167	0.0209142	0.0916987	3.64215e-08	2.05715e-07	6	6	6	B1	Blood (GTEx)	EpiXcan	0.997024	gtex_bl	0.999981
1202	ENSG00000203747	FCGR3A	-1.14243	-0.504059	0.253277	0.00604507	0.0392555	0.000586538	0.00199617	5	9	9	B1	Blood (GTEx)	EpiXcan	0.997024	gtex_bl	0.999981
1203	ENSG00000173264	GPR137	1.14147	0.27641	0.253676	0.0170073	0.0562547	2.71476e-05	0.000109386	9	12	12	B1	Blood (GTEx)	EpiXcan	0.997024	gtex_bl	0.999981
1204	ENSG00000127980	PEX1	1.13998	0.367559	0.254295	0.00896973	0.0102251	0.0824811	0.200653	13	14	14	B1	Blood (GTEx)	EpiXcan	0.997024	gtex_bl	0.999981
1205	ENSG00000110801	PSMD9	-1.13841	-0.336286	0.254947	0.0364821	0.0249013	0.00637623	0.0188698	24	32	32	B1	Blood (GTEx)	EpiXcan	0.997024	gtex_bl	0.999981
1206	ENSG00000125534	PPDPF	1.13811	0.122418	0.255075	0.0938821	0.287971	9.61612e-25	2.06252e-23	6	7	7	B1	Blood (GTEx)	EpiXcan	0.997024	gtex_bl	0.999981
1207	ENSG00000124767	GLO1	-1.13764	-0.232974	0.255271	0.0250916	0.135228	3.31798e-11	2.49804e-10	21	32	32	B1	Blood (GTEx)	EpiXcan	0.997024	gtex_bl	0.999981
1208	ENSG00000150787	PTS	1.13729	0.34821	0.255416	0.010844	0.0283591	0.00334651	0.0102634	7	8	8	B1	Blood (GTEx)	EpiXcan	0.997024	gtex_bl	0.999981
1209	ENSG00000144026	ZNF514	-1.13698	-0.0664279	0.255545	0.309738	0.352757	6.28036e-32	2.11582e-30	48	64	64	B1	Blood (GTEx)	EpiXcan	0.997024	gtex_bl	0.999981
1210	ENSG00000180089	TMEM86B	1.1366	0.277826	0.255706	0.0137921	0.0855927	2.22524e-07	1.14665e-06	4	5	5	B1	Blood (GTEx)	EpiXcan	0.997024	gtex_bl	0.999981
1211	ENSG00000228300	C19orf24	-1.13401	-0.284838	0.256789	0.0201281	0.0839204	2.65952e-07	1.36098e-06	11	15	15	B1	Blood (GTEx)	EpiXcan	0.997024	gtex_bl	0.999981
1212	ENSG00000186399	GOLGA8R	1.13332	0.156447	0.257081	0.0743031	0.04279	0.000308996	0.00108883	55	67	67	B1	Blood (GTEx)	EpiXcan	0.997024	gtex_bl	0.999981
1213	ENSG00000163050	COQ8A	1.13326	0.0780147	0.257107	0.235866	0.380061	1.14215e-35	4.77664e-34	19	21	21	B1	Blood (GTEx)	EpiXcan	0.997024	gtex_bl	0.999981
1214	ENSG00000198961	PJA2	-1.13306	-0.134744	0.257188	0.0567553	0.103041	7.97215e-09	4.81508e-08	38	45	45	B1	Blood (GTEx)	EpiXcan	0.997024	gtex_bl	0.999981
1215	ENSG00000120156	TEK	-1.13305	-0.114832	0.257194	0.0884649	0.242072	1.78358e-20	2.8877e-19	27	36	36	B1	Blood (GTEx)	EpiXcan	0.997024	gtex_bl	0.999981
1216	ENSG00000158869	FCER1G	-1.13062	-0.0980179	0.258215	0.101848	0.19196	3.36447e-16	3.88955e-15	17	19	19	B1	Blood (GTEx)	EpiXcan	0.997024	gtex_bl	0.999981
1217	ENSG00000168679	SLC16A4	1.13045	0.308416	0.258288	0.011203	0.010799	0.0710564	0.175549	14	17	17	B1	Blood (GTEx)	EpiXcan	0.997024	gtex_bl	0.999981
1218	ENSG00000145217	SLC26A1	-1.13029	-0.129655	0.258354	0.087027	0.258496	4.9839e-22	9.00952e-21	41	54	54	B1	Blood (GTEx)	EpiXcan	0.997024	gtex_bl	0.999981
1219	ENSG00000270804	AC010326.4	-1.12935	-0.0795916	0.258748	0.180951	0.240395	4.10745e-20	6.5003e-19	52	58	58	B1	Blood (GTEx)	EpiXcan	0.997024	gtex_bl	0.999981
1220	ENSG00000135862	LAMC1	-1.12928	-0.100092	0.258779	0.0955234	0.18513	3.49747e-15	3.70486e-14	50	57	57	B1	Blood (GTEx)	EpiXcan	0.997024	gtex_bl	0.999981
1221	ENSG00000163931	TKT	-1.12899	-0.0914608	0.258903	0.125249	0.169341	4.65291e-14	4.50142e-13	34	43	43	B1	Blood (GTEx)	EpiXcan	0.997024	gtex_bl	0.999981
1222	ENSG00000067057	PFKP	-1.12837	-0.0797627	0.259162	0.156937	0.337288	3.29436e-30	1.00572e-28	26	33	33	B1	Blood (GTEx)	EpiXcan	0.997024	gtex_bl	0.999981
1223	ENSG00000065809	FAM107B	-1.12824	-0.226537	0.259219	0.0210306	0.0687948	3.78519e-06	1.70257e-05	12	17	17	B1	Blood (GTEx)	EpiXcan	0.997024	gtex_bl	0.999981
1224	ENSG00000244026	FAM86DP	-1.12773	-0.111437	0.259435	0.16709	0.265454	4.99208e-23	9.6103e-22	43	57	57	B1	Blood (GTEx)	EpiXcan	0.997024	gtex_bl	0.999981
1225	ENSG00000140400	MAN2C1	-1.12771	-0.0626162	0.259444	0.28142	0.57004	3.36635e-64	7.48508e-62	25	33	33	B1	Blood (GTEx)	EpiXcan	0.997024	gtex_bl	0.999981
1226	ENSG00000204642	HLA-F	1.12734	0.0966426	0.259597	0.100891	0.300963	2.93064e-26	6.94453e-25	19	24	24	B1	Blood (GTEx)	EpiXcan	0.997024	gtex_bl	0.999981
1227	ENSG00000127954	STEAP4	-1.12727	-0.141822	0.259628	0.0537075	0.0953689	1.73555e-08	1.01419e-07	12	12	12	B1	Blood (GTEx)	EpiXcan	0.997024	gtex_bl	0.999981
1228	ENSG00000170322	NFRKB	-1.12668	-0.0963414	0.259879	0.184126	0.254905	1.88762e-21	3.28328e-20	18	21	21	B1	Blood (GTEx)	EpiXcan	0.997024	gtex_bl	0.999981
1229	ENSG00000150403	TMCO3	1.12652	0.125755	0.259947	0.0788908	0.0943947	5.11351e-08	2.8295e-07	40	46	46	B1	Blood (GTEx)	EpiXcan	0.997024	gtex_bl	0.999981
1230	ENSG00000179456	ZBTB18	-1.12619	-0.230209	0.260084	0.0188187	0.0206827	0.0128334	0.0362811	12	14	14	B1	Blood (GTEx)	EpiXcan	0.997024	gtex_bl	0.999981
1231	ENSG00000104823	ECH1	-1.12575	-0.264325	0.260269	0.0173656	0.057842	2.47162e-05	0.000100285	22	25	25	B1	Blood (GTEx)	EpiXcan	0.997024	gtex_bl	0.999981
1232	ENSG00000167994	RAB3IL1	-1.12537	-0.144895	0.260432	0.05233	0.202786	5.26081e-17	6.54706e-16	7	9	9	B1	Blood (GTEx)	EpiXcan	0.997024	gtex_bl	0.999981
1233	ENSG00000129219	PLD2	-1.12497	-0.195044	0.260603	0.0272377	0.318566	6.87052e-28	1.79373e-26	4	8	8	B1	Blood (GTEx)	EpiXcan	0.997024	gtex_bl	0.999981
1234	ENSG00000073060	SCARB1	-1.12469	-0.290441	0.260719	0.0150755	0.0285389	0.00305198	0.00941204	12	15	15	B1	Blood (GTEx)	EpiXcan	0.997024	gtex_bl	0.999981
1235	ENSG00000125966	MMP24	-1.12436	-0.154768	0.26086	0.0378635	0.065507	5.82646e-06	2.55777e-05	12	16	16	B1	Blood (GTEx)	EpiXcan	0.997024	gtex_bl	0.999981
1236	ENSG00000169442	CD52	-1.12424	-0.120274	0.260913	0.0555665	0.252426	2.66674e-21	4.57288e-20	16	23	23	B1	Blood (GTEx)	EpiXcan	0.997024	gtex_bl	0.999981
1237	ENSG00000198873	GRK5	1.12413	0.250071	0.260957	0.0139381	0.0643563	8.49342e-06	3.64343e-05	13	15	15	B1	Blood (GTEx)	EpiXcan	0.997024	gtex_bl	0.999981
1238	ENSG00000100991	TRPC4AP	-1.12288	-0.092913	0.261489	0.103742	0.128157	8.30615e-11	6.02897e-10	37	43	43	B1	Blood (GTEx)	EpiXcan	0.997024	gtex_bl	0.999981
1239	ENSG00000100483	VCPKMT	-1.12214	-0.282443	0.261804	0.0111141	0.0164667	0.0270559	0.0725533	8	10	10	B1	Blood (GTEx)	EpiXcan	0.997024	gtex_bl	0.999981
1240	ENSG00000178538	CA8	1.12198	0.146196	0.26187	0.0622201	0.0665607	5.3471e-06	2.35743e-05	32	39	39	B1	Blood (GTEx)	EpiXcan	0.997024	gtex_bl	0.999981
1241	ENSG00000189007	ADAT2	-1.12152	-0.265869	0.262065	0.0232571	0.0105066	0.0755762	0.185547	19	22	22	B1	Blood (GTEx)	EpiXcan	0.997024	gtex_bl	0.999981
1242	ENSG00000243753	HLA-L	1.12103	0.0546077	0.262274	0.419687	0.59124	2.84401e-68	8.43155e-66	44	51	51	B1	Blood (GTEx)	EpiXcan	0.997024	gtex_bl	0.999981
1243	ENSG00000169592	INO80E	1.12071	0.339046	0.262412	0.0125267	0.0293747	0.00260454	0.00809769	6	6	6	B1	Blood (GTEx)	EpiXcan	0.997024	gtex_bl	0.999981
1244	ENSG00000198931	APRT	1.12065	0.315136	0.262439	0.00632838	0.0208664	0.0103112	0.0296726	16	21	21	B1	Blood (GTEx)	EpiXcan	0.997024	gtex_bl	0.999981
1245	ENSG00000164880	INTS1	-1.11939	-0.0993025	0.262975	0.174087	0.414032	1.15052e-39	6.18913e-38	26	40	40	B1	Blood (GTEx)	EpiXcan	0.997024	gtex_bl	0.999981
1246	ENSG00000173744	AGFG1	1.11913	0.139625	0.263083	0.0537193	0.0517578	4.62592e-05	0.000180716	35	41	41	B1	Blood (GTEx)	EpiXcan	0.997024	gtex_bl	0.999981
1247	ENSG00000020922	MRE11	1.11909	0.0692033	0.263103	0.195506	0.32313	2.26066e-28	6.11753e-27	18	23	23	B1	Blood (GTEx)	EpiXcan	0.997024	gtex_bl	0.999981
1248	ENSG00000196843	ARID5A	-1.11888	-0.343619	0.263192	0.0127661	0.0158057	0.0299241	0.0796046	11	12	12	B1	Blood (GTEx)	EpiXcan	0.997024	gtex_bl	0.999981
1249	ENSG00000171206	TRIM8	1.11878	0.144498	0.263236	0.0289125	0.0308954	0.00227971	0.00713766	12	15	15	B1	Blood (GTEx)	EpiXcan	0.997024	gtex_bl	0.999981
1250	ENSG00000137513	NARS2	1.11845	0.138378	0.263375	0.037892	0.0944171	4.56101e-08	2.53853e-07	17	20	20	B1	Blood (GTEx)	EpiXcan	0.997024	gtex_bl	0.999981
1251	ENSG00000110108	TMEM109	-1.11843	-0.483141	0.263382	0.00413317	0.0173206	0.0226728	0.0615043	5	6	6	B1	Blood (GTEx)	EpiXcan	0.997024	gtex_bl	0.999981
1252	ENSG00000130699	TAF4	-1.11827	-0.192004	0.263454	0.0435373	0.0148295	0.0355526	0.0932757	49	68	68	B1	Blood (GTEx)	EpiXcan	0.997024	gtex_bl	0.999981
1253	ENSG00000154710	RABGEF1	1.11776	0.172065	0.263671	0.0297428	0.099679	1.39906e-08	8.2771e-08	41	52	52	B1	Blood (GTEx)	EpiXcan	0.997024	gtex_bl	0.999981
1254	ENSG00000175115	PACS1	-1.11717	-0.222005	0.263922	0.0223508	0.065684	5.83257e-06	2.55962e-05	25	27	27	B1	Blood (GTEx)	EpiXcan	0.997024	gtex_bl	0.999981
1255	ENSG00000167716	WDR81	1.11683	0.447691	0.264069	0.00720113	0.0646628	7.30294e-06	3.16532e-05	6	11	11	B1	Blood (GTEx)	EpiXcan	0.997024	gtex_bl	0.999981
1256	ENSG00000138346	DNA2	1.11635	0.139291	0.264273	0.0648844	0.100792	8.86296e-09	5.33337e-08	17	20	20	B1	Blood (GTEx)	EpiXcan	0.997024	gtex_bl	0.999981
1257	ENSG00000102781	KATNAL1	-1.11619	-0.320552	0.264342	0.0144558	0.0110773	0.06916	0.171276	13	17	17	B1	Blood (GTEx)	EpiXcan	0.997024	gtex_bl	0.999981
1258	ENSG00000172269	DPAGT1	-1.11422	-0.207584	0.265187	0.0250101	0.0593487	1.77923e-05	7.34884e-05	17	24	24	B1	Blood (GTEx)	EpiXcan	0.997024	gtex_bl	0.999981
1259	ENSG00000205517	RGL3	1.1135	0.15021	0.265495	0.0250766	0.0835139	2.44911e-07	1.25668e-06	5	7	7	B1	Blood (GTEx)	EpiXcan	0.997024	gtex_bl	0.999981
1260	ENSG00000002587	HS3ST1	1.11311	0.182851	0.265661	0.0376111	0.0824387	3.92965e-07	1.97311e-06	17	18	18	B1	Blood (GTEx)	EpiXcan	0.997024	gtex_bl	0.999981
1261	ENSG00000168874	ATOH8	1.11244	0.0723498	0.265949	0.172855	0.326323	1.0663e-28	2.92105e-27	33	38	38	B1	Blood (GTEx)	EpiXcan	0.997024	gtex_bl	0.999981
1262	ENSG00000105085	MED26	-1.1119	-0.25994	0.266181	0.0238446	0.0367039	0.000791635	0.00263898	27	33	33	B1	Blood (GTEx)	EpiXcan	0.997024	gtex_bl	0.999981
1263	ENSG00000170667	RASA4B	1.11177	0.181327	0.266235	0.0446479	0.0712887	2.40458e-06	1.10886e-05	18	19	19	B1	Blood (GTEx)	EpiXcan	0.997024	gtex_bl	0.999981
1264	ENSG00000169371	SNUPN	-1.11161	-0.173446	0.266306	0.0426758	0.0967051	2.69766e-08	1.5466e-07	8	9	9	B1	Blood (GTEx)	EpiXcan	0.997024	gtex_bl	0.999981
1265	ENSG00000179115	FARSA	1.11156	0.251989	0.266327	0.0207017	0.0176943	0.0218805	0.0595245	12	17	17	B1	Blood (GTEx)	EpiXcan	0.997024	gtex_bl	0.999981
1266	ENSG00000117480	FAAH	1.11026	0.0836563	0.266887	0.130576	0.197746	5.14962e-17	6.42497e-16	65	80	80	B1	Blood (GTEx)	EpiXcan	0.997024	gtex_bl	0.999981
1267	ENSG00000205746	AC126755.1	1.11009	1.10044	0.266962	0.00196492	0.0310982	0.00227313	0.00711874	20	26	26	B1	Blood (GTEx)	EpiXcan	0.997024	gtex_bl	0.999981
1268	ENSG00000198898	CAPZA2	1.10954	0.968945	0.267196	0.00100348	0.0188502	0.0175327	0.048399	4	5	5	B1	Blood (GTEx)	EpiXcan	0.997024	gtex_bl	0.999981
1269	ENSG00000125089	SH3TC1	1.10952	0.369242	0.267207	0.00722212	0.0306597	0.00222501	0.00697295	3	4	4	B1	Blood (GTEx)	EpiXcan	0.997024	gtex_bl	0.999981
1270	ENSG00000162885	B3GALNT2	1.10933	0.250612	0.267286	0.0161778	0.111889	1.91911e-09	1.23985e-08	11	14	14	B1	Blood (GTEx)	EpiXcan	0.997024	gtex_bl	0.999981
1271	ENSG00000135597	REPS1	1.10904	0.0776096	0.267413	0.170453	0.205285	2.63608e-17	3.34933e-16	47	53	53	B1	Blood (GTEx)	EpiXcan	0.997024	gtex_bl	0.999981
1272	ENSG00000269821	KCNQ1OT1	1.10761	0.267801	0.268032	0.0121392	0.0383405	0.000565213	0.0019295	7	7	7	B1	Blood (GTEx)	EpiXcan	0.997024	gtex_bl	0.999981
1273	ENSG00000173890	GPR160	1.10744	0.0574906	0.268103	0.26049	0.423556	7.47778e-42	4.68362e-40	19	22	22	B1	Blood (GTEx)	EpiXcan	0.997024	gtex_bl	0.999981
1274	ENSG00000169180	XPO6	-1.10721	-0.307695	0.268202	0.0158922	0.0609338	9.1418e-06	3.9115e-05	12	14	14	B1	Blood (GTEx)	EpiXcan	0.997024	gtex_bl	0.999981
1275	ENSG00000179921	GPBAR1	-1.10484	-0.204298	0.269229	0.0406482	0.013767	0.043055	0.111253	34	40	40	B1	Blood (GTEx)	EpiXcan	0.997024	gtex_bl	0.999981
1276	ENSG00000075975	MKRN2	1.10467	0.422278	0.269302	0.00639989	0.0621899	1.0798e-05	4.59509e-05	4	7	7	B1	Blood (GTEx)	EpiXcan	0.997024	gtex_bl	0.999981
1277	ENSG00000071894	CPSF1	1.10388	0.0598471	0.269645	0.287123	0.681353	1.86026e-91	2.06814e-88	17	24	24	B1	Blood (GTEx)	EpiXcan	0.997024	gtex_bl	0.999981
1278	ENSG00000135218	CD36	1.10347	0.32038	0.269824	0.0161863	0.0686315	4.31535e-06	1.92803e-05	17	20	20	B1	Blood (GTEx)	EpiXcan	0.997024	gtex_bl	0.999981
1279	ENSG00000130299	GTPBP3	1.10315	0.34355	0.26996	0.0148131	0.0592022	1.5986e-05	6.6439e-05	3	4	4	B1	Blood (GTEx)	EpiXcan	0.997024	gtex_bl	0.999981
1280	ENSG00000107438	PDLIM1	1.10304	0.318338	0.270009	0.0136095	0.0192635	0.0155182	0.0432029	18	21	21	B1	Blood (GTEx)	EpiXcan	0.997024	gtex_bl	0.999981
1281	ENSG00000048052	HDAC9	1.10256	0.441589	0.270218	0.00477864	0.0189582	0.0175636	0.0484724	3	4	4	B1	Blood (GTEx)	EpiXcan	0.997024	gtex_bl	0.999981
1282	ENSG00000129538	RNASE1	1.10227	0.123824	0.270343	0.0666734	0.0524455	4.73668e-05	0.000184773	55	69	69	B1	Blood (GTEx)	EpiXcan	0.997024	gtex_bl	0.999981
1283	ENSG00000177885	GRB2	1.10213	0.4829	0.270406	0.00480611	0.0431091	0.000248765	0.000889035	20	26	26	B1	Blood (GTEx)	EpiXcan	0.997024	gtex_bl	0.999981
1284	ENSG00000198912	C1orf174	-1.10206	-0.104556	0.270437	0.0836881	0.146078	3.29027e-12	2.70793e-11	32	39	39	B1	Blood (GTEx)	EpiXcan	0.997024	gtex_bl	0.999981
1285	ENSG00000187824	TMEM220	-1.1019	-0.656762	0.270505	0.00310732	0.0493415	8.76678e-05	0.000330856	5	6	6	B1	Blood (GTEx)	EpiXcan	0.997024	gtex_bl	0.999981
1286	ENSG00000172469	MANEA	-1.10084	-0.107305	0.270967	0.159303	0.264758	8.08584e-23	1.53229e-21	21	25	25	B1	Blood (GTEx)	EpiXcan	0.997024	gtex_bl	0.999981
1287	ENSG00000249673	NOP14-AS1	1.09946	0.117578	0.271568	0.0983163	0.0833016	2.63928e-07	1.35166e-06	44	47	47	B1	Blood (GTEx)	EpiXcan	0.997024	gtex_bl	0.999981
1288	ENSG00000196455	PIK3R4	1.09941	0.186503	0.271591	0.0351085	0.049144	8.91472e-05	0.000336344	18	23	23	B1	Blood (GTEx)	EpiXcan	0.997024	gtex_bl	0.999981
1289	ENSG00000225507	AC069282.1	1.09927	0.348306	0.271651	0.00787724	0.0424332	0.000330948	0.00116036	6	7	7	B1	Blood (GTEx)	EpiXcan	0.997024	gtex_bl	0.999981
1290	ENSG00000122203	KIAA1191	1.09915	0.370879	0.271702	0.0121769	0.0682184	2.81813e-06	1.28712e-05	16	21	21	B1	Blood (GTEx)	EpiXcan	0.997024	gtex_bl	0.999981
1291	ENSG00000119408	NEK6	1.09912	0.121307	0.271714	0.0559441	0.148127	1.99729e-12	1.67806e-11	11	12	12	B1	Blood (GTEx)	EpiXcan	0.997024	gtex_bl	0.999981
1292	ENSG00000268069	AC004466.1	-1.09827	-0.170336	0.272089	0.035452	0.0486576	0.000118451	0.000440182	23	25	25	B1	Blood (GTEx)	EpiXcan	0.997024	gtex_bl	0.999981
1293	ENSG00000165055	METTL2B	1.09796	0.133233	0.272223	0.0474554	0.11033	2.9813e-09	1.89308e-08	39	43	43	B1	Blood (GTEx)	EpiXcan	0.997024	gtex_bl	0.999981
1294	ENSG00000162736	NCSTN	1.0973	0.0982136	0.272508	0.114695	0.337337	6.84628e-30	2.04332e-28	37	39	39	B1	Blood (GTEx)	EpiXcan	0.997024	gtex_bl	0.999981
1295	ENSG00000177868	SVBP	-1.09725	-0.063379	0.272531	0.264599	0.420125	1.77326e-40	1.0197e-38	25	30	30	B1	Blood (GTEx)	EpiXcan	0.997024	gtex_bl	0.999981
1296	ENSG00000056736	IL17RB	1.09568	0.14497	0.273219	0.046317	0.108995	3.02695e-09	1.91932e-08	11	11	11	B1	Blood (GTEx)	EpiXcan	0.997024	gtex_bl	0.999981
1297	ENSG00000168807	SNTB2	1.09561	0.108217	0.273249	0.132576	0.137846	1.46105e-11	1.14255e-10	35	41	41	B1	Blood (GTEx)	EpiXcan	0.997024	gtex_bl	0.999981
1298	ENSG00000162407	PLPP3	-1.09531	-0.365885	0.27338	0.00780309	0.0100561	0.0844994	0.204965	5	6	6	B1	Blood (GTEx)	EpiXcan	0.997024	gtex_bl	0.999981
1299	ENSG00000103111	MON1B	-1.09528	-0.109183	0.273394	0.0591482	0.150526	1.96305e-12	1.65127e-11	43	58	58	B1	Blood (GTEx)	EpiXcan	0.997024	gtex_bl	0.999981
1300	ENSG00000178719	GRINA	-1.09498	-0.337169	0.273524	0.0105582	0.0352916	0.00108698	0.00355688	7	13	13	B1	Blood (GTEx)	EpiXcan	0.997024	gtex_bl	0.999981
1301	ENSG00000183773	AIFM3	-1.09476	-0.131414	0.273624	0.0985586	0.259668	5.5765e-22	1.00129e-20	26	39	39	B1	Blood (GTEx)	EpiXcan	0.997024	gtex_bl	0.999981
1302	ENSG00000107719	PALD1	1.09475	0.205363	0.273626	0.0255731	0.0516826	7.31274e-05	0.000279379	2	2	2	B1	Blood (GTEx)	EpiXcan	0.997024	gtex_bl	0.999981
1303	ENSG00000166452	AKIP1	-1.09448	-0.175354	0.273743	0.0256724	0.0371091	0.000776662	0.00259296	13	15	15	B1	Blood (GTEx)	EpiXcan	0.997024	gtex_bl	0.999981
1304	ENSG00000002016	RAD52	-1.09445	-0.0839387	0.273759	0.135666	0.101562	1.25612e-08	7.47456e-08	58	67	67	B1	Blood (GTEx)	EpiXcan	0.997024	gtex_bl	0.999981
1305	ENSG00000196421	C20orf204	1.09345	0.0721123	0.274197	0.161588	0.367095	1.63745e-33	6.11912e-32	14	19	19	B1	Blood (GTEx)	EpiXcan	0.997024	gtex_bl	0.999981
1306	ENSG00000150510	FAM124A	1.09339	0.111316	0.274223	0.0989733	0.0162343	0.026707	0.0716899	82	101	101	B1	Blood (GTEx)	EpiXcan	0.997024	gtex_bl	0.999981
1307	ENSG00000010219	DYRK4	-1.09276	-0.129508	0.274501	0.0578912	0.153862	5.77742e-13	5.08421e-12	11	14	14	B1	Blood (GTEx)	EpiXcan	0.997024	gtex_bl	0.999981
1308	ENSG00000147548	NSD3	-1.09232	-0.528403	0.27469	0.00710638	0.0122796	0.0532414	0.134832	10	12	12	B1	Blood (GTEx)	EpiXcan	0.997024	gtex_bl	0.999981
1309	ENSG00000138604	GLCE	-1.09147	-0.337344	0.275064	0.0150367	0.0276793	0.00401212	0.0122093	20	25	25	B1	Blood (GTEx)	EpiXcan	0.997024	gtex_bl	0.999981
1310	ENSG00000255389	Z97989.1	-1.09145	-0.0929998	0.275075	0.081741	0.15924	4.05625e-13	3.62454e-12	48	59	59	B1	Blood (GTEx)	EpiXcan	0.997024	gtex_bl	0.999981
1311	ENSG00000263069	AC124319.2	-1.09129	-0.236201	0.275144	0.0153518	0.0224442	0.0097557	0.0281773	20	24	24	B1	Blood (GTEx)	EpiXcan	0.997024	gtex_bl	0.999981
1312	ENSG00000130513	GDF15	1.09034	0.224609	0.275561	0.0185602	0.0920625	7.36759e-08	4.01516e-07	14	18	18	B1	Blood (GTEx)	EpiXcan	0.997024	gtex_bl	0.999981
1313	ENSG00000170571	EMB	-1.08974	-0.249115	0.27583	0.0250605	0.169333	6.45765e-14	6.17574e-13	9	17	17	B1	Blood (GTEx)	EpiXcan	0.997024	gtex_bl	0.999981
1314	ENSG00000148841	ITPRIP	-1.08853	-0.677001	0.27636	0.0031362	0.0105959	0.0755191	0.185441	2	2	2	B1	Blood (GTEx)	EpiXcan	0.997024	gtex_bl	0.999981
1315	ENSG00000132763	MMACHC	1.08796	0.288269	0.276615	0.00834819	0.0433122	0.000268088	0.000953242	2	2	2	B1	Blood (GTEx)	EpiXcan	0.997024	gtex_bl	0.999981
1316	ENSG00000105655	ISYNA1	1.08726	0.291775	0.276922	0.0193939	0.0140698	0.0405335	0.105329	23	29	29	B1	Blood (GTEx)	EpiXcan	0.997024	gtex_bl	0.999981
1317	ENSG00000178878	APOLD1	1.0864	0.373888	0.277304	0.00935513	0.0928636	6.60257e-08	3.61152e-07	3	6	6	B1	Blood (GTEx)	EpiXcan	0.997024	gtex_bl	0.999981
1318	ENSG00000176945	MUC20	1.08637	0.0845966	0.277314	0.231211	0.408546	5.12164e-39	2.62799e-37	22	29	29	B1	Blood (GTEx)	EpiXcan	0.997024	gtex_bl	0.999981
1319	ENSG00000141232	TOB1	-1.0863	-0.101413	0.277345	0.140043	0.251833	9.5331e-23	1.80399e-21	9	12	12	B1	Blood (GTEx)	EpiXcan	0.997024	gtex_bl	0.999981
1320	ENSG00000035664	DAPK2	-1.08589	-0.3762	0.277528	0.00889362	0.0178935	0.0198038	0.0541867	6	6	6	B1	Blood (GTEx)	EpiXcan	0.997024	gtex_bl	0.999981
1321	ENSG00000206052	DOK6	1.08559	0.116593	0.277662	0.0950016	0.108572	1.67009e-09	1.08422e-08	41	53	53	B1	Blood (GTEx)	EpiXcan	0.997024	gtex_bl	0.999981
1322	ENSG00000183576	SETD3	1.08537	0.270411	0.277756	0.0146479	0.067396	5.13572e-06	2.27099e-05	9	12	12	B1	Blood (GTEx)	EpiXcan	0.997024	gtex_bl	0.999981
1323	ENSG00000102910	LONP2	1.08534	0.203759	0.277772	0.0469338	0.0898857	1.20422e-07	6.37013e-07	15	20	20	B1	Blood (GTEx)	EpiXcan	0.997024	gtex_bl	0.999981
1324	ENSG00000183255	PTTG1IP	-1.08527	-0.138448	0.277802	0.0529867	0.11518	1.35293e-09	8.87385e-09	26	34	34	B1	Blood (GTEx)	EpiXcan	0.997024	gtex_bl	0.999981
1325	ENSG00000163840	DTX3L	-1.08454	-0.0865872	0.278128	0.13215	0.0140182	0.0401659	0.104455	95	108	108	B1	Blood (GTEx)	EpiXcan	0.997024	gtex_bl	0.999981
1326	ENSG00000179833	SERTAD2	-1.08427	-0.312361	0.278246	0.0120893	0.0422205	0.000340869	0.00119389	11	11	11	B1	Blood (GTEx)	EpiXcan	0.997024	gtex_bl	0.999981
1327	ENSG00000205464	ATP6AP1L	-1.08409	-0.0558664	0.278326	0.250251	0.352059	8.10864e-32	2.71121e-30	28	36	36	B1	Blood (GTEx)	EpiXcan	0.997024	gtex_bl	0.999981
1328	ENSG00000204209	DAXX	1.08406	0.242795	0.278338	0.0162725	0.0304928	0.0022326	0.0069951	13	15	15	B1	Blood (GTEx)	EpiXcan	0.997024	gtex_bl	0.999981
1329	ENSG00000159496	RGL4	-1.0833	-0.217931	0.278675	0.0268566	0.135664	2.70889e-11	2.0557e-10	23	34	34	B1	Blood (GTEx)	EpiXcan	0.997024	gtex_bl	0.999981
1330	ENSG00000186496	ZNF396	-1.08313	-0.106405	0.278752	0.0758808	0.0692183	2.80801e-06	1.28337e-05	41	50	50	B1	Blood (GTEx)	EpiXcan	0.997024	gtex_bl	0.999981
1331	ENSG00000164032	H2AFZ	1.08301	0.236307	0.278804	0.0350551	0.012861	0.0498813	0.12724	43	51	51	B1	Blood (GTEx)	EpiXcan	0.997024	gtex_bl	0.999981
1332	ENSG00000197355	UAP1L1	-1.08224	-0.0605802	0.279145	0.295854	0.470734	2.42475e-48	2.23094e-46	24	32	32	B1	Blood (GTEx)	EpiXcan	0.997024	gtex_bl	0.999981
1333	ENSG00000165792	METTL17	-1.0819	-0.223652	0.279297	0.0230046	0.122269	2.88394e-10	1.99558e-09	5	7	7	B1	Blood (GTEx)	EpiXcan	0.997024	gtex_bl	0.999981
1334	ENSG00000116704	SLC35D1	-1.08187	-0.377127	0.27931	0.00665986	0.130659	5.00614e-11	3.70421e-10	18	22	22	B1	Blood (GTEx)	EpiXcan	0.997024	gtex_bl	0.999981
1335	ENSG00000196743	GM2A	-1.08046	-0.0486279	0.279937	0.386447	0.551149	3.33846e-60	5.78421e-58	17	19	19	B1	Blood (GTEx)	EpiXcan	0.997024	gtex_bl	0.999981
1336	ENSG00000135002	RFK	1.08019	0.437248	0.280059	0.0062482	0.0105691	0.0759552	0.186306	10	11	11	B1	Blood (GTEx)	EpiXcan	0.997024	gtex_bl	0.999981
1337	ENSG00000137411	VARS2	-1.08001	-0.0483591	0.280138	0.415476	0.540559	3.68703e-58	5.8558e-56	34	41	41	B1	Blood (GTEx)	EpiXcan	0.997024	gtex_bl	0.999981
1338	ENSG00000132522	GPS2	-1.07984	-2.94155	0.280214	0.000170864	0.0647737	6.26773e-06	2.73708e-05	3	6	6	B1	Blood (GTEx)	EpiXcan	0.997024	gtex_bl	0.999981
1339	ENSG00000024862	CCDC28A	1.07929	0.100765	0.280457	0.0666057	0.107326	5.98881e-09	3.66667e-08	52	61	61	B1	Blood (GTEx)	EpiXcan	0.997024	gtex_bl	0.999981
1340	ENSG00000141480	ARRB2	1.07835	0.10679	0.28088	0.0904475	0.217206	3.4905e-18	4.82057e-17	20	27	27	B1	Blood (GTEx)	EpiXcan	0.997024	gtex_bl	0.999981
1341	ENSG00000006744	ELAC2	1.07817	0.0612647	0.280957	0.16338	0.181234	2.46922e-15	2.6566e-14	49	61	61	B1	Blood (GTEx)	EpiXcan	0.997024	gtex_bl	0.999981
1342	ENSG00000260708	AL118516.1	1.07651	0.246264	0.2817	0.0207487	0.0688334	4.01097e-06	1.79668e-05	15	20	20	B1	Blood (GTEx)	EpiXcan	0.997024	gtex_bl	0.999981
1343	ENSG00000204406	MBD5	-1.07614	-0.138899	0.281864	0.0496809	0.0776204	7.13252e-07	3.48681e-06	14	16	16	B1	Blood (GTEx)	EpiXcan	0.997024	gtex_bl	0.999981
1344	ENSG00000172992	DCAKD	-1.07602	-0.0862475	0.281918	0.1321	0.219661	2.28206e-18	3.198e-17	22	25	25	B1	Blood (GTEx)	EpiXcan	0.997024	gtex_bl	0.999981
1345	ENSG00000066084	DIP2B	1.07506	0.129139	0.282346	0.0539679	0.113655	1.46996e-09	9.59431e-09	7	11	11	B1	Blood (GTEx)	EpiXcan	0.997024	gtex_bl	0.999981
1346	ENSG00000106686	SPATA6L	-1.07377	-0.192651	0.282927	0.0295692	0.0510573	7.28397e-05	0.00027836	23	29	29	B1	Blood (GTEx)	EpiXcan	0.997024	gtex_bl	0.999981
1347	ENSG00000187742	SECISBP2	1.07375	0.136908	0.282936	0.0553995	0.0398847	0.000484072	0.00166744	61	72	72	B1	Blood (GTEx)	EpiXcan	0.997024	gtex_bl	0.999981
1348	ENSG00000155636	RBM45	1.07308	0.313665	0.283235	0.0124522	0.0352453	0.00114962	0.00375391	14	18	18	B1	Blood (GTEx)	EpiXcan	0.997024	gtex_bl	0.999981
1349	ENSG00000142046	TMEM91	-1.07271	-0.146289	0.283403	0.0637237	0.20733	2.93419e-17	3.71748e-16	18	21	21	B1	Blood (GTEx)	EpiXcan	0.997024	gtex_bl	0.999981
1350	ENSG00000115137	DNAJC27	-1.0727	-0.131027	0.283406	0.052949	0.19427	4.48107e-16	5.09216e-15	8	11	11	B1	Blood (GTEx)	EpiXcan	0.997024	gtex_bl	0.999981
1351	ENSG00000132286	TIMM10B	1.07193	0.119823	0.283753	0.0749458	0.193389	3.05005e-16	3.53832e-15	26	27	27	B1	Blood (GTEx)	EpiXcan	0.997024	gtex_bl	0.999981
1352	ENSG00000142173	COL6A2	1.07187	0.103839	0.28378	0.0647982	0.0610441	1.44655e-05	6.04589e-05	24	30	30	B1	Blood (GTEx)	EpiXcan	0.997024	gtex_bl	0.999981
1353	ENSG00000092203	TOX4	-1.07069	-0.221185	0.284311	0.0189832	0.102775	7.13932e-09	4.32738e-08	14	19	19	B1	Blood (GTEx)	EpiXcan	0.997024	gtex_bl	0.999981
1354	ENSG00000105971	CAV2	-1.0704	-0.174963	0.284438	0.0198138	0.0146991	0.0338804	0.0892397	11	12	12	B1	Blood (GTEx)	EpiXcan	0.997024	gtex_bl	0.999981
1355	ENSG00000182873	PRKCZ-AS1	1.06927	0.201889	0.284949	0.0249778	0.0545043	4.14161e-05	0.000162867	9	11	11	B1	Blood (GTEx)	EpiXcan	0.997024	gtex_bl	0.999981
1356	ENSG00000142599	RERE	-1.0687	-0.0967534	0.285203	0.114297	0.221406	1.02942e-18	1.47354e-17	13	15	15	B1	Blood (GTEx)	EpiXcan	0.997024	gtex_bl	0.999981
1357	ENSG00000163378	EOGT	1.06859	0.257412	0.285253	0.0128856	0.0225433	0.00959326	0.0277201	14	16	16	B1	Blood (GTEx)	EpiXcan	0.997024	gtex_bl	0.999981
1358	ENSG00000164414	SLC35A1	-1.06811	-0.105982	0.285472	0.0963523	0.204933	4.99749e-17	6.24265e-16	32	40	40	B1	Blood (GTEx)	EpiXcan	0.997024	gtex_bl	0.999981
1359	ENSG00000145214	DGKQ	1.06806	0.0482924	0.285494	0.294318	0.583886	1.53015e-67	4.25287e-65	38	50	50	B1	Blood (GTEx)	EpiXcan	0.997024	gtex_bl	0.999981
1360	ENSG00000157823	AP3S2	1.0678	0.0767532	0.285611	0.182377	0.323888	1.73829e-29	5.06344e-28	42	53	53	B1	Blood (GTEx)	EpiXcan	0.997024	gtex_bl	0.999981
1361	ENSG00000119041	GTF3C3	1.06777	0.114638	0.285624	0.0835284	0.113835	1.2097e-09	7.98544e-09	35	40	39	B1	Blood (GTEx)	EpiXcan	0.997024	gtex_bl	0.999981
1362	ENSG00000108950	FAM20A	-1.06567	-0.073601	0.286572	0.194874	0.287113	8.19582e-26	1.87548e-24	7	7	7	B1	Blood (GTEx)	EpiXcan	0.997024	gtex_bl	0.999981
1363	ENSG00000167363	FN3K	-1.06561	-0.183529	0.286602	0.0342643	0.19507	2.8601e-16	3.32955e-15	17	26	26	B1	Blood (GTEx)	EpiXcan	0.997024	gtex_bl	0.999981
1364	ENSG00000126870	WDR60	1.06524	0.252659	0.286768	0.0130691	0.0502549	9.29241e-05	0.000349605	11	14	14	B1	Blood (GTEx)	EpiXcan	0.997024	gtex_bl	0.999981
1365	ENSG00000101216	GMEB2	1.06471	0.188425	0.287005	0.0130086	0.0234083	0.00746653	0.0218589	11	12	12	B1	Blood (GTEx)	EpiXcan	0.997024	gtex_bl	0.999981
1366	ENSG00000169330	KIAA1024	-1.06428	-0.168453	0.287203	0.041516	0.0934282	4.68563e-08	2.60354e-07	20	22	22	B1	Blood (GTEx)	EpiXcan	0.997024	gtex_bl	0.999981
1367	ENSG00000267080	ASB16-AS1	1.06366	0.18659	0.287483	0.0252183	0.134014	4.28831e-11	3.19611e-10	15	24	24	B1	Blood (GTEx)	EpiXcan	0.997024	gtex_bl	0.999981
1368	ENSG00000177236	AP006621.1	1.06323	0.0657507	0.287676	0.273525	0.481109	1.24172e-49	1.25498e-47	50	68	68	B1	Blood (GTEx)	EpiXcan	0.997024	gtex_bl	0.999981
1369	ENSG00000133794	ARNTL	-1.06304	-0.121971	0.287762	0.0675689	0.127631	1.15113e-10	8.24772e-10	11	13	13	B1	Blood (GTEx)	EpiXcan	0.997024	gtex_bl	0.999981
1370	ENSG00000206077	ZDHHC11B	1.06297	0.84401	0.287796	0.00298493	0.069269	1.92403e-06	8.98756e-06	21	31	31	B1	Blood (GTEx)	EpiXcan	0.997024	gtex_bl	0.999981
1371	ENSG00000112308	C6orf62	1.0628	0.0876195	0.28787	0.118159	0.20387	5.15307e-17	6.42497e-16	12	19	19	B1	Blood (GTEx)	EpiXcan	0.997024	gtex_bl	0.999981
1372	ENSG00000105339	DENND3	1.06264	0.480785	0.287944	0.00389083	0.0540453	4.5145e-05	0.000176725	7	11	11	B1	Blood (GTEx)	EpiXcan	0.997024	gtex_bl	0.999981
1373	ENSG00000132122	SPATA6	-1.06225	-0.148529	0.288122	0.0473126	0.0138399	0.0426378	0.110281	36	40	40	B1	Blood (GTEx)	EpiXcan	0.997024	gtex_bl	0.999981
1374	ENSG00000183077	AFMID	1.06195	0.135385	0.288259	0.0429306	0.0404489	0.000468738	0.00161838	21	25	25	B1	Blood (GTEx)	EpiXcan	0.997024	gtex_bl	0.999981
1375	ENSG00000087266	SH3BP2	1.06191	0.409566	0.288278	0.0115358	0.0114036	0.0643969	0.160463	28	35	35	B1	Blood (GTEx)	EpiXcan	0.997024	gtex_bl	0.999981
1376	ENSG00000198286	CARD11	1.06186	0.217145	0.288301	0.0295495	0.0250269	0.00613538	0.0182015	15	17	17	B1	Blood (GTEx)	EpiXcan	0.997024	gtex_bl	0.999981
1377	ENSG00000120647	CCDC77	-1.06136	-0.25687	0.288524	0.0192058	0.0908637	8.45869e-08	4.56687e-07	16	22	22	B1	Blood (GTEx)	EpiXcan	0.997024	gtex_bl	0.999981
1378	ENSG00000114735	HEMK1	-1.06097	-0.153108	0.288705	0.0441637	0.0482814	0.000117154	0.00043597	25	29	29	B1	Blood (GTEx)	EpiXcan	0.997024	gtex_bl	0.999981
1379	ENSG00000103363	ELOB	1.06051	0.253294	0.288914	0.0338232	0.029204	0.0028578	0.00884387	23	29	29	B1	Blood (GTEx)	EpiXcan	0.997024	gtex_bl	0.999981
1380	ENSG00000166762	CATSPER2	-1.06026	-0.178405	0.289027	0.0207641	0.0451273	0.000154925	0.000567193	8	11	11	B1	Blood (GTEx)	EpiXcan	0.997024	gtex_bl	0.999981
1381	ENSG00000104695	PPP2CB	1.06012	0.0677361	0.289089	0.174053	0.284568	1.60281e-24	3.37273e-23	14	18	18	B1	Blood (GTEx)	EpiXcan	0.997024	gtex_bl	0.999981
1382	ENSG00000146386	ABRACL	-1.05953	-0.0805072	0.28936	0.1786	0.344194	9.1732e-31	2.9138e-29	28	35	35	B1	Blood (GTEx)	EpiXcan	0.997024	gtex_bl	0.999981
1383	ENSG00000168386	FILIP1L	-1.05928	-0.229364	0.289472	0.0236657	0.0240223	0.00724735	0.0212826	12	14	14	B1	Blood (GTEx)	EpiXcan	0.997024	gtex_bl	0.999981
1384	ENSG00000078177	N4BP2	-1.05873	-0.243656	0.289723	0.0164954	0.0506163	8.54556e-05	0.000323056	14	15	15	B1	Blood (GTEx)	EpiXcan	0.997024	gtex_bl	0.999981
1385	ENSG00000141524	TMC6	1.05862	0.164123	0.289772	0.0517394	0.174608	3.49908e-15	3.70486e-14	31	39	39	B1	Blood (GTEx)	EpiXcan	0.997024	gtex_bl	0.999981
1386	ENSG00000188976	NOC2L	1.05837	0.318999	0.289888	0.0174757	0.0423545	0.000313903	0.00110496	18	32	32	B1	Blood (GTEx)	EpiXcan	0.997024	gtex_bl	0.999981
1387	ENSG00000106546	AHR	-1.05828	-0.208828	0.289928	0.0397404	0.0228022	0.00857472	0.024939	18	20	20	B1	Blood (GTEx)	EpiXcan	0.997024	gtex_bl	0.999981
1388	ENSG00000135778	NTPCR	1.05764	0.0558238	0.290218	0.266753	0.529643	3.97221e-61	7.25935e-59	29	41	41	B1	Blood (GTEx)	EpiXcan	0.997024	gtex_bl	0.999981
1389	ENSG00000174132	FAM174A	1.05746	0.155813	0.290301	0.0360448	0.072552	1.54782e-06	7.30956e-06	10	10	10	B1	Blood (GTEx)	EpiXcan	0.997024	gtex_bl	0.999981
1390	ENSG00000198830	HMGN2	1.05659	0.429017	0.2907	0.00753153	0.0111373	0.0690532	0.171107	1	1	1	B1	Blood (GTEx)	EpiXcan	0.997024	gtex_bl	0.999981
1391	ENSG00000119138	KLF9	-1.05651	-0.552324	0.290734	0.0040696	0.0261779	0.00441448	0.0133667	3	3	3	B1	Blood (GTEx)	EpiXcan	0.997024	gtex_bl	0.999981
1392	ENSG00000013573	DDX11	1.05623	0.0454785	0.290863	0.474069	0.66484	1.73158e-85	1.44381e-82	21	25	25	B1	Blood (GTEx)	EpiXcan	0.997024	gtex_bl	0.999981
1393	ENSG00000169087	HSPBAP1	-1.05609	-0.113573	0.290928	0.0745681	0.154754	1.07792e-12	9.2718e-12	40	49	49	B1	Blood (GTEx)	EpiXcan	0.997024	gtex_bl	0.999981
1394	ENSG00000167306	MYO5B	-1.05527	-0.129685	0.291301	0.0407817	0.0451059	0.000190083	0.000687236	27	31	31	B1	Blood (GTEx)	EpiXcan	0.997024	gtex_bl	0.999981
1395	ENSG00000141002	TCF25	-1.05463	-0.120722	0.291594	0.0908882	0.132688	4.76844e-11	3.53421e-10	39	50	50	B1	Blood (GTEx)	EpiXcan	0.997024	gtex_bl	0.999981
1396	ENSG00000178950	GAK	-1.05459	-0.344197	0.291612	0.0113865	0.0268897	0.00424588	0.0128708	6	9	9	B1	Blood (GTEx)	EpiXcan	0.997024	gtex_bl	0.999981
1397	ENSG00000131748	STARD3	-1.05409	-0.105419	0.29184	0.081242	0.0789291	5.36228e-07	2.65448e-06	28	33	33	B1	Blood (GTEx)	EpiXcan	0.997024	gtex_bl	0.999981
1398	ENSG00000101194	SLC17A9	1.05389	0.209483	0.291935	0.0276956	0.0916514	4.4878e-08	2.49986e-07	15	18	18	B1	Blood (GTEx)	EpiXcan	0.997024	gtex_bl	0.999981
1399	ENSG00000162627	SNX7	1.05382	0.517192	0.291964	0.00454312	0.0483272	8.24673e-05	0.000312556	13	15	15	B1	Blood (GTEx)	EpiXcan	0.997024	gtex_bl	0.999981
1400	ENSG00000214435	AS3MT	1.0536	0.077376	0.292066	0.129117	0.162643	2.41845e-13	2.20687e-12	15	18	18	B1	Blood (GTEx)	EpiXcan	0.997024	gtex_bl	0.999981
1401	ENSG00000111664	GNB3	-1.05262	-0.20836	0.292517	0.0223706	0.0135077	0.0452746	0.116581	11	13	13	B1	Blood (GTEx)	EpiXcan	0.997024	gtex_bl	0.999981
1402	ENSG00000006634	DBF4	-1.05256	-0.302178	0.292541	0.00711857	0.0101442	0.0775961	0.190039	2	3	3	B1	Blood (GTEx)	EpiXcan	0.997024	gtex_bl	0.999981
1403	ENSG00000144597	EAF1	1.05214	0.155382	0.292734	0.0342705	0.0793391	5.96635e-07	2.94042e-06	14	15	15	B1	Blood (GTEx)	EpiXcan	0.997024	gtex_bl	0.999981
1404	ENSG00000108405	P2RX1	1.05191	0.0641025	0.29284	0.204128	0.544993	3.65121e-61	6.76539e-59	15	24	24	B1	Blood (GTEx)	EpiXcan	0.997024	gtex_bl	0.999981
1405	ENSG00000168061	SAC3D1	-1.04948	-0.144946	0.29396	0.074205	0.0685093	4.40812e-06	1.96751e-05	54	66	66	B1	Blood (GTEx)	EpiXcan	0.997024	gtex_bl	0.999981
1406	ENSG00000128245	YWHAH	-1.04893	-0.145559	0.294209	0.059811	0.0354339	0.000911335	0.00301316	39	49	49	B1	Blood (GTEx)	EpiXcan	0.997024	gtex_bl	0.999981
1407	ENSG00000121988	ZRANB3	1.04884	0.386202	0.29425	0.00440501	0.0363023	0.000936613	0.00308909	7	10	10	B1	Blood (GTEx)	EpiXcan	0.997024	gtex_bl	0.999981
1408	ENSG00000112977	DAP	-1.04878	-0.0514194	0.294278	0.382694	0.247021	5.22507e-21	8.75725e-20	146	171	171	B1	Blood (GTEx)	EpiXcan	0.997024	gtex_bl	0.999981
1409	ENSG00000125817	CENPB	1.04864	0.423779	0.294344	0.00685854	0.0162377	0.0271109	0.0726863	16	19	19	B1	Blood (GTEx)	EpiXcan	0.997024	gtex_bl	0.999981
1410	ENSG00000231770	TMEM44-AS1	1.04821	0.095708	0.294541	0.107347	0.238999	2.28181e-20	3.65446e-19	16	21	21	B1	Blood (GTEx)	EpiXcan	0.997024	gtex_bl	0.999981
1411	ENSG00000254473	AL354920.1	1.04755	0.0655734	0.294847	0.219252	0.30645	1.15643e-26	2.83602e-25	19	20	20	B1	Blood (GTEx)	EpiXcan	0.997024	gtex_bl	0.999981
1412	ENSG00000110077	MS4A6A	1.04738	0.237384	0.294922	0.0166852	0.0815602	3.06004e-07	1.55639e-06	7	13	13	B1	Blood (GTEx)	EpiXcan	0.997024	gtex_bl	0.999981
1413	ENSG00000143457	GOLPH3L	-1.0467	-0.244104	0.295236	0.0164562	0.0542362	3.98952e-05	0.000157701	14	15	15	B1	Blood (GTEx)	EpiXcan	0.997024	gtex_bl	0.999981
1414	ENSG00000173889	PHC3	1.04626	0.141028	0.295441	0.0476056	0.0373789	0.000784574	0.0026174	36	41	41	B1	Blood (GTEx)	EpiXcan	0.997024	gtex_bl	0.999981
1415	ENSG00000262370	AC108134.3	1.04608	0.106614	0.295526	0.0939637	0.164912	1.09239e-13	1.02881e-12	26	31	31	B1	Blood (GTEx)	EpiXcan	0.997024	gtex_bl	0.999981
1416	ENSG00000143390	RFX5	-1.04513	-0.267701	0.295962	0.0190241	0.014631	0.0334636	0.0881941	16	20	20	B1	Blood (GTEx)	EpiXcan	0.997024	gtex_bl	0.999981
1417	ENSG00000145996	CDKAL1	1.04458	0.129869	0.296218	0.066649	0.0142563	0.0386443	0.100852	49	56	56	B1	Blood (GTEx)	EpiXcan	0.997024	gtex_bl	0.999981
1418	ENSG00000106683	LIMK1	1.04389	0.0700332	0.296536	0.136357	0.188971	6.82711e-16	7.58372e-15	56	73	73	B1	Blood (GTEx)	EpiXcan	0.997024	gtex_bl	0.999981
1419	ENSG00000166002	SMCO4	1.04382	0.067659	0.296568	0.224573	0.296291	7.69044e-26	1.76286e-24	27	29	29	B1	Blood (GTEx)	EpiXcan	0.997024	gtex_bl	0.999981
1420	ENSG00000151116	UEVLD	1.04337	0.129075	0.296779	0.0695935	0.1377	2.50598e-11	1.90606e-10	49	57	57	B1	Blood (GTEx)	EpiXcan	0.997024	gtex_bl	0.999981
1421	ENSG00000213246	SUPT4H1	1.04336	0.450522	0.296783	0.0063563	0.0292524	0.00272357	0.00845005	7	11	11	B1	Blood (GTEx)	EpiXcan	0.997024	gtex_bl	0.999981
1422	ENSG00000185730	ZNF696	1.04297	0.237418	0.296962	0.0157539	0.0890492	8.21593e-08	4.45021e-07	9	13	13	B1	Blood (GTEx)	EpiXcan	0.997024	gtex_bl	0.999981
1423	ENSG00000142102	PGGHG	-1.04253	-0.353769	0.297166	0.0108723	0.0880837	1.14261e-07	6.06828e-07	11	17	17	B1	Blood (GTEx)	EpiXcan	0.997024	gtex_bl	0.999981
1424	ENSG00000162174	ASRGL1	-1.04202	-0.16017	0.297402	0.0467641	0.115759	9.04415e-10	6.03592e-09	17	21	21	B1	Blood (GTEx)	EpiXcan	0.997024	gtex_bl	0.999981
1425	ENSG00000163512	AZI2	-1.04179	-0.23727	0.297509	0.0172043	0.0110224	0.0701166	0.173387	23	31	31	B1	Blood (GTEx)	EpiXcan	0.997024	gtex_bl	0.999981
1426	ENSG00000183955	KMT5A	1.04142	0.307357	0.297682	0.00992962	0.0725105	1.76512e-06	8.28586e-06	5	6	6	B1	Blood (GTEx)	EpiXcan	0.997024	gtex_bl	0.999981
1427	ENSG00000168268	NT5DC2	-1.04128	-0.146716	0.297748	0.0566807	0.122963	2.39832e-10	1.66819e-09	21	26	26	B1	Blood (GTEx)	EpiXcan	0.997024	gtex_bl	0.999981
1428	ENSG00000226416	MRPL23-AS1	-1.04023	-0.151737	0.298233	0.0773827	0.175333	1.30925e-14	1.32424e-13	10	14	14	B1	Blood (GTEx)	EpiXcan	0.997024	gtex_bl	0.999981
1429	ENSG00000117298	ECE1	-1.03998	-0.152807	0.298348	0.0545646	0.101697	1.11725e-08	6.69295e-08	15	19	19	B1	Blood (GTEx)	EpiXcan	0.997024	gtex_bl	0.999981
1430	ENSG00000075426	FOSL2	-1.03924	-0.21047	0.298692	0.0327729	0.0159516	0.0277797	0.07433	35	42	42	B1	Blood (GTEx)	EpiXcan	0.997024	gtex_bl	0.999981
1431	ENSG00000168092	PAFAH1B2	-1.03912	-0.247501	0.298748	0.0135333	0.0217399	0.0108747	0.031153	10	13	13	B1	Blood (GTEx)	EpiXcan	0.997024	gtex_bl	0.999981
1432	ENSG00000125821	DTD1	-1.03902	-0.12183	0.298797	0.0682516	0.0964837	2.11507e-08	1.22364e-07	19	21	21	B1	Blood (GTEx)	EpiXcan	0.997024	gtex_bl	0.999981
1433	ENSG00000153815	CMIP	1.03797	0.26152	0.299286	0.0164405	0.014526	0.0377003	0.0985524	15	24	24	B1	Blood (GTEx)	EpiXcan	0.997024	gtex_bl	0.999981
1434	ENSG00000147853	AK3	-1.03735	-0.1728	0.299572	0.0671612	0.0241579	0.00579169	0.0172317	47	66	66	B1	Blood (GTEx)	EpiXcan	0.997024	gtex_bl	0.999981
1435	ENSG00000228623	ZNF883	1.03688	0.26375	0.299793	0.0208278	0.0461139	0.000145029	0.00053301	16	18	18	B1	Blood (GTEx)	EpiXcan	0.997024	gtex_bl	0.999981
1436	ENSG00000273270	AC090114.2	-1.0365	-0.0763181	0.299969	0.141586	0.265319	1.8364e-22	3.41694e-21	29	30	30	B1	Blood (GTEx)	EpiXcan	0.997024	gtex_bl	0.999981
1437	ENSG00000126067	PSMB2	-1.03444	-0.216804	0.300932	0.0418886	0.0127721	0.0495848	0.126532	29	35	35	B1	Blood (GTEx)	EpiXcan	0.997024	gtex_bl	0.999981
1438	ENSG00000104805	NUCB1	-1.03425	-0.115157	0.301019	0.0672974	0.212956	7.82219e-18	1.0467e-16	13	14	14	B1	Blood (GTEx)	EpiXcan	0.997024	gtex_bl	0.999981
1439	ENSG00000144668	ITGA9	-1.03395	-0.123034	0.301161	0.0644149	0.0879644	1.59802e-07	8.3572e-07	28	37	37	B1	Blood (GTEx)	EpiXcan	0.997024	gtex_bl	0.999981
1440	ENSG00000035687	ADSS	1.0331	0.0842006	0.301558	0.154648	0.2313	2.05829e-19	3.09929e-18	62	68	68	B1	Blood (GTEx)	EpiXcan	0.997024	gtex_bl	0.999981
1441	ENSG00000106829	TLE4	1.03239	0.150018	0.301888	0.0498765	0.0116194	0.0632037	0.157681	64	75	75	B1	Blood (GTEx)	EpiXcan	0.997024	gtex_bl	0.999981
1442	ENSG00000100814	CCNB1IP1	1.03203	0.17098	0.30206	0.0341324	0.0571971	2.24918e-05	9.17907e-05	18	20	20	B1	Blood (GTEx)	EpiXcan	0.997024	gtex_bl	0.999981
1443	ENSG00000197024	ZNF398	-1.03165	-0.179259	0.302234	0.0811634	0.0232999	0.0075845	0.0221945	57	71	71	B1	Blood (GTEx)	EpiXcan	0.997024	gtex_bl	0.999981
1444	ENSG00000142634	EFHD2	-1.03149	-0.165767	0.30231	0.0349606	0.0161437	0.0270063	0.072435	24	27	27	B1	Blood (GTEx)	EpiXcan	0.997024	gtex_bl	0.999981
1445	ENSG00000121671	CRY2	1.03115	0.728336	0.302472	0.00194825	0.0551465	4.02494e-05	0.000158866	4	7	7	B1	Blood (GTEx)	EpiXcan	0.997024	gtex_bl	0.999981
1446	ENSG00000183520	UTP11	1.02976	0.187185	0.303125	0.0335512	0.0497955	9.75942e-05	0.000366246	35	44	44	B1	Blood (GTEx)	EpiXcan	0.997024	gtex_bl	0.999981
1447	ENSG00000093167	LRRFIP2	-1.02971	-0.253678	0.303147	0.0159256	0.0533338	4.5851e-05	0.000179174	12	16	16	B1	Blood (GTEx)	EpiXcan	0.997024	gtex_bl	0.999981
1448	ENSG00000181896	ZNF101	-1.02919	-0.301688	0.303392	0.0103271	0.0199997	0.0132211	0.0372352	16	19	19	B1	Blood (GTEx)	EpiXcan	0.997024	gtex_bl	0.999981
1449	ENSG00000164713	BRI3	-1.02913	-0.171352	0.303418	0.0731201	0.0925701	7.4672e-08	4.06612e-07	40	49	49	B1	Blood (GTEx)	EpiXcan	0.997024	gtex_bl	0.999981
1450	ENSG00000163166	IWS1	-1.02849	-0.0790595	0.30372	0.0776997	0.0674406	4.58444e-06	2.0429e-05	45	49	49	B1	Blood (GTEx)	EpiXcan	0.997024	gtex_bl	0.999981
1451	ENSG00000197165	SULT1A2	1.02828	0.0506144	0.303819	0.475956	0.554683	1.66803e-61	3.2251e-59	74	82	82	B1	Blood (GTEx)	EpiXcan	0.997024	gtex_bl	0.999981
1452	ENSG00000077420	APBB1IP	1.02795	0.188619	0.303971	0.0422458	0.136184	3.42331e-11	2.57443e-10	33	40	40	B1	Blood (GTEx)	EpiXcan	0.997024	gtex_bl	0.999981
1453	ENSG00000085982	USP40	1.02742	0.351804	0.304223	0.00924912	0.0203294	0.0128128	0.0362304	4	4	4	B1	Blood (GTEx)	EpiXcan	0.997024	gtex_bl	0.999981
1454	ENSG00000145390	USP53	-1.02721	-0.0654096	0.304321	0.248372	0.275771	7.52207e-24	1.52048e-22	47	54	54	B1	Blood (GTEx)	EpiXcan	0.997024	gtex_bl	0.999981
1455	ENSG00000161912	ADCY10P1	1.02669	0.0706445	0.304568	0.174713	0.280464	3.34929e-24	6.95996e-23	21	22	22	B1	Blood (GTEx)	EpiXcan	0.997024	gtex_bl	0.999981
1456	ENSG00000144560	VGLL4	-1.02653	-0.301308	0.304641	0.0277646	0.0445991	0.000177692	0.000645584	45	55	55	B1	Blood (GTEx)	EpiXcan	0.997024	gtex_bl	0.999981
1457	ENSG00000183023	SLC8A1	-1.02594	-0.0951108	0.304918	0.0965607	0.147193	7.28582e-13	6.34466e-12	22	23	23	B1	Blood (GTEx)	EpiXcan	0.997024	gtex_bl	0.999981
1458	ENSG00000158669	GPAT4	-1.02583	-0.0904681	0.30497	0.0909986	0.119828	5.54887e-10	3.76156e-09	26	29	29	B1	Blood (GTEx)	EpiXcan	0.997024	gtex_bl	0.999981
1459	ENSG00000130227	XPO7	-1.02393	-0.47206	0.305866	0.00522861	0.0135826	0.0425541	0.110086	12	16	16	B1	Blood (GTEx)	EpiXcan	0.997024	gtex_bl	0.999981
1460	ENSG00000100266	PACSIN2	1.0234	0.10875	0.306117	0.0977626	0.143014	6.68672e-12	5.38043e-11	43	51	51	B1	Blood (GTEx)	EpiXcan	0.997024	gtex_bl	0.999981
1461	ENSG00000255717	SNHG1	-1.02324	-0.189505	0.306195	0.0329961	0.0169518	0.0249369	0.0672631	33	37	37	B1	Blood (GTEx)	EpiXcan	0.997024	gtex_bl	0.999981
1462	ENSG00000177302	TOP3A	-1.02316	-0.223941	0.30623	0.0163844	0.0366814	0.000837039	0.00278131	16	23	23	B1	Blood (GTEx)	EpiXcan	0.997024	gtex_bl	0.999981
1463	ENSG00000271122	AC018647.2	1.02213	0.187271	0.306719	0.0382181	0.0916977	7.37503e-08	4.01757e-07	9	10	10	B1	Blood (GTEx)	EpiXcan	0.997024	gtex_bl	0.999981
1464	ENSG00000178035	IMPDH2	1.02196	0.15121	0.306802	0.0240833	0.0172199	0.0221538	0.060231	13	15	15	B1	Blood (GTEx)	EpiXcan	0.997024	gtex_bl	0.999981
1465	ENSG00000175893	ZDHHC21	-1.02178	-0.460616	0.306886	0.00479382	0.0329998	0.00161552	0.00516109	6	9	9	B1	Blood (GTEx)	EpiXcan	0.997024	gtex_bl	0.999981
1466	ENSG00000174483	BBS1	1.02142	0.173029	0.307057	0.0284495	0.0652219	5.94312e-06	2.60214e-05	29	36	36	B1	Blood (GTEx)	EpiXcan	0.997024	gtex_bl	0.999981
1467	ENSG00000137414	FAM8A1	1.02127	0.201783	0.307127	0.0207049	0.119913	4.58331e-10	3.12287e-09	31	39	39	B1	Blood (GTEx)	EpiXcan	0.997024	gtex_bl	0.999981
1468	ENSG00000138095	LRPPRC	1.02116	0.67991	0.307177	0.0020296	0.0254787	0.0051802	0.0155127	11	19	19	B1	Blood (GTEx)	EpiXcan	0.997024	gtex_bl	0.999981
1469	ENSG00000148290	SURF1	1.02107	0.109817	0.307219	0.073332	0.071691	2.2025e-06	1.02133e-05	43	52	52	B1	Blood (GTEx)	EpiXcan	0.997024	gtex_bl	0.999981
1470	ENSG00000198728	LDB1	1.02087	0.156675	0.307315	0.0287033	0.0492043	9.86045e-05	0.000369933	6	7	7	B1	Blood (GTEx)	EpiXcan	0.997024	gtex_bl	0.999981
1471	ENSG00000196839	ADA	1.02078	0.143665	0.307358	0.0825046	0.0439556	0.000255741	0.000911771	49	61	61	B1	Blood (GTEx)	EpiXcan	0.997024	gtex_bl	0.999981
1472	ENSG00000163703	CRELD1	1.02042	0.167772	0.307531	0.0315566	0.0175598	0.022334	0.0606592	25	34	34	B1	Blood (GTEx)	EpiXcan	0.997024	gtex_bl	0.999981
1473	ENSG00000105669	COPE	1.02028	0.180398	0.307595	0.0310456	0.0113227	0.0637605	0.158937	20	29	29	B1	Blood (GTEx)	EpiXcan	0.997024	gtex_bl	0.999981
1474	ENSG00000110917	MLEC	1.02017	0.354671	0.307649	0.00803989	0.0459303	0.000178414	0.000648031	6	8	8	B1	Blood (GTEx)	EpiXcan	0.997024	gtex_bl	0.999981
1475	ENSG00000151239	TWF1	1.02011	0.110179	0.307677	0.0804734	0.0877536	9.78529e-08	5.24069e-07	53	62	61	B1	Blood (GTEx)	EpiXcan	0.997024	gtex_bl	0.999981
1476	ENSG00000240859	AC093627.4	-1.01979	-0.0873819	0.307829	0.150742	0.139445	1.38048e-11	1.08399e-10	52	68	68	B1	Blood (GTEx)	EpiXcan	0.997024	gtex_bl	0.999981
1477	ENSG00000006459	KDM7A	-1.0193	-0.270159	0.30806	0.0133947	0.0478894	0.000129968	0.00048097	13	17	17	B1	Blood (GTEx)	EpiXcan	0.997024	gtex_bl	0.999981
1478	ENSG00000109944	C11orf63	1.01846	0.179008	0.30846	0.0270535	0.101375	1.54632e-08	9.08387e-08	4	4	4	B1	Blood (GTEx)	EpiXcan	0.997024	gtex_bl	0.999981
1479	ENSG00000142330	CAPN10	-1.01817	-0.569617	0.308596	0.00290781	0.055772	2.23048e-05	9.10832e-05	6	10	10	B1	Blood (GTEx)	EpiXcan	0.997024	gtex_bl	0.999981
1480	ENSG00000132305	IMMT	-1.018	-0.0767871	0.308676	0.147008	0.370173	1.41217e-34	5.64065e-33	33	44	44	B1	Blood (GTEx)	EpiXcan	0.997024	gtex_bl	0.999981
1481	ENSG00000066654	THUMPD1	-1.01779	-0.400447	0.308776	0.0062817	0.0157886	0.0294471	0.0784139	9	9	9	B1	Blood (GTEx)	EpiXcan	0.997024	gtex_bl	0.999981
1482	ENSG00000167851	CD300A	-1.01776	-0.311744	0.308794	0.00611192	0.0190603	0.0152592	0.042535	6	7	7	B1	Blood (GTEx)	EpiXcan	0.997024	gtex_bl	0.999981
1483	ENSG00000163082	SGPP2	-1.01754	-0.145606	0.308896	0.0407891	0.0342577	0.00134088	0.00433771	28	34	34	B1	Blood (GTEx)	EpiXcan	0.997024	gtex_bl	0.999981
1484	ENSG00000188227	ZNF793	-1.0174	-0.161712	0.308965	0.0276334	0.0734074	2.02955e-06	9.4441e-06	12	15	15	B1	Blood (GTEx)	EpiXcan	0.997024	gtex_bl	0.999981
1485	ENSG00000066294	CD84	-1.01737	-0.196858	0.308977	0.0189871	0.0635978	7.71573e-06	3.32991e-05	18	22	22	B1	Blood (GTEx)	EpiXcan	0.997024	gtex_bl	0.999981
1486	ENSG00000144115	THNSL2	1.01727	0.0577525	0.309024	0.206026	0.40366	5.1292e-38	2.45264e-36	18	26	26	B1	Blood (GTEx)	EpiXcan	0.997024	gtex_bl	0.999981
1487	ENSG00000176386	CDC26	-1.017	-0.167186	0.309154	0.030741	0.0947584	4.80713e-08	2.6655e-07	8	10	10	B1	Blood (GTEx)	EpiXcan	0.997024	gtex_bl	0.999981
1488	ENSG00000136161	RCBTB2	1.01669	0.101589	0.309302	0.10084	0.0296114	0.00221862	0.00695455	88	98	98	B1	Blood (GTEx)	EpiXcan	0.997024	gtex_bl	0.999981
1489	ENSG00000170606	HSPA4	1.01633	0.13216	0.309471	0.0674138	0.0692568	3.80382e-06	1.71037e-05	26	31	31	B1	Blood (GTEx)	EpiXcan	0.997024	gtex_bl	0.999981
1490	ENSG00000176783	RUFY1	1.01572	0.0748133	0.309764	0.163779	0.19256	5.59311e-16	6.2704e-15	72	86	86	B1	Blood (GTEx)	EpiXcan	0.997024	gtex_bl	0.999981
1491	ENSG00000196449	YRDC	-1.01541	-0.13761	0.309911	0.0618407	0.0116686	0.0621779	0.15534	65	73	73	B1	Blood (GTEx)	EpiXcan	0.997024	gtex_bl	0.999981
1492	ENSG00000178381	ZFAND2A	-1.0151	-0.126714	0.31006	0.054618	0.198886	9.26478e-17	1.13292e-15	17	23	23	B1	Blood (GTEx)	EpiXcan	0.997024	gtex_bl	0.999981
1493	ENSG00000077458	FAM76B	1.01455	0.191846	0.310322	0.0214417	0.114981	1.26261e-09	8.30905e-09	11	15	15	B1	Blood (GTEx)	EpiXcan	0.997024	gtex_bl	0.999981
1494	ENSG00000064666	CNN2	-1.01412	-0.0824339	0.310527	0.1241	0.331012	1.69854e-29	4.95847e-28	13	21	21	B1	Blood (GTEx)	EpiXcan	0.997024	gtex_bl	0.999981
1495	ENSG00000164924	YWHAZ	1.01405	0.115048	0.310559	0.0792725	0.194416	3.44569e-16	3.97656e-15	11	14	14	B1	Blood (GTEx)	EpiXcan	0.997024	gtex_bl	0.999981
1496	ENSG00000177576	C18orf32	-1.01326	-0.219862	0.310935	0.0277223	0.121588	2.94303e-10	2.0354e-09	5	7	7	B1	Blood (GTEx)	EpiXcan	0.997024	gtex_bl	0.999981
1497	ENSG00000152904	GGPS1	-1.01265	-0.160887	0.311228	0.0385143	0.112268	1.09077e-09	7.22899e-09	11	12	12	B1	Blood (GTEx)	EpiXcan	0.997024	gtex_bl	0.999981
1498	ENSG00000137441	FGFBP2	1.01221	0.174791	0.311437	0.0252863	0.0498711	7.69064e-05	0.00029256	19	22	22	B1	Blood (GTEx)	EpiXcan	0.997024	gtex_bl	0.999981
1499	ENSG00000076924	XAB2	1.00954	0.0970262	0.312715	0.127844	0.143903	1.77348e-12	1.49557e-11	65	80	80	B1	Blood (GTEx)	EpiXcan	0.997024	gtex_bl	0.999981
1500	ENSG00000117475	BLZF1	1.00924	0.204404	0.312858	0.0200844	0.116365	1.18396e-09	7.83103e-09	21	28	28	B1	Blood (GTEx)	EpiXcan	0.997024	gtex_bl	0.999981
1501	ENSG00000127993	RBM48	1.00835	0.181803	0.313287	0.0173941	0.0244717	0.00662796	0.0195757	12	13	13	B1	Blood (GTEx)	EpiXcan	0.997024	gtex_bl	0.999981
1502	ENSG00000174177	CTU2	-1.00811	-0.154075	0.313402	0.0406683	0.0887368	1.19072e-07	6.30623e-07	29	36	36	B1	Blood (GTEx)	EpiXcan	0.997024	gtex_bl	0.999981
1503	ENSG00000234444	ZNF736	-1.008	-0.0954447	0.313453	0.0900237	0.133357	2.16836e-11	1.66158e-10	17	22	22	B1	Blood (GTEx)	EpiXcan	0.997024	gtex_bl	0.999981
1504	ENSG00000142166	IFNAR1	1.00658	0.107392	0.314135	0.0617356	0.078598	7.60242e-07	3.70566e-06	24	30	30	B1	Blood (GTEx)	EpiXcan	0.997024	gtex_bl	0.999981
1505	ENSG00000242539	AC007620.2	-1.00576	-0.151329	0.314531	0.0385961	0.0120495	0.0539156	0.136435	40	44	44	B1	Blood (GTEx)	EpiXcan	0.997024	gtex_bl	0.999981
1506	ENSG00000176531	PHLDB3	-1.00535	-0.121463	0.314729	0.0537478	0.135555	2.95637e-11	2.23208e-10	25	28	28	B1	Blood (GTEx)	EpiXcan	0.997024	gtex_bl	0.999981
1507	ENSG00000272645	GTF2IP20	1.00525	0.105991	0.314777	0.113893	0.34494	3.70447e-31	1.19664e-29	21	25	25	B1	Blood (GTEx)	EpiXcan	0.997024	gtex_bl	0.999981
1508	ENSG00000152726	FAM21B	1.00504	1.42974	0.31488	0.00104082	0.263514	7.91255e-23	1.50372e-21	10	22	22	B1	Blood (GTEx)	EpiXcan	0.997024	gtex_bl	0.999981
1509	ENSG00000096717	SIRT1	-1.00496	-0.131273	0.314916	0.0721106	0.133215	5.88695e-11	4.33432e-10	39	49	49	B1	Blood (GTEx)	EpiXcan	0.997024	gtex_bl	0.999981
1510	ENSG00000152217	SETBP1	-1.00484	-0.106932	0.314974	0.0597229	0.0318741	0.00201294	0.00635912	85	112	110	B1	Blood (GTEx)	EpiXcan	0.997024	gtex_bl	0.999981
1511	ENSG00000177106	EPS8L2	1.00465	0.257592	0.315066	0.0135111	0.0365394	0.000856525	0.00284393	14	19	19	B1	Blood (GTEx)	EpiXcan	0.997024	gtex_bl	0.999981
1512	ENSG00000242498	ARPIN	1.00462	0.0651668	0.31508	0.324441	0.439445	1.96979e-42	1.25737e-40	37	48	48	B1	Blood (GTEx)	EpiXcan	0.997024	gtex_bl	0.999981
1513	ENSG00000117682	DHDDS	1.00404	0.174068	0.315359	0.020632	0.0627331	9.02422e-06	3.86367e-05	6	9	9	B1	Blood (GTEx)	EpiXcan	0.997024	gtex_bl	0.999981
1514	ENSG00000156261	CCT8	1.004	0.0735353	0.315377	0.18105	0.288394	2.80959e-25	6.21604e-24	46	57	57	B1	Blood (GTEx)	EpiXcan	0.997024	gtex_bl	0.999981
1515	ENSG00000145882	PCYOX1L	-1.00369	-0.0651807	0.315529	0.209663	0.33071	2.21401e-29	6.35206e-28	30	33	33	B1	Blood (GTEx)	EpiXcan	0.997024	gtex_bl	0.999981
1516	ENSG00000074370	ATP2A3	1.00357	0.653762	0.315585	0.00176209	0.0238481	0.00723463	0.0212546	2	4	4	B1	Blood (GTEx)	EpiXcan	0.997024	gtex_bl	0.999981
1517	ENSG00000100288	CHKB	-1.00328	-0.222737	0.315727	0.0268212	0.121366	4.57012e-10	3.11548e-09	21	27	27	B1	Blood (GTEx)	EpiXcan	0.997024	gtex_bl	0.999981
1518	ENSG00000146576	C7orf26	-1.0028	-0.157738	0.315955	0.0411022	0.0963706	3.59384e-08	2.03331e-07	12	13	13	B1	Blood (GTEx)	EpiXcan	0.997024	gtex_bl	0.999981
1519	ENSG00000141068	KSR1	-1.0021	-0.0720135	0.316297	0.151175	0.271195	3.1677e-23	6.15142e-22	18	19	19	B1	Blood (GTEx)	EpiXcan	0.997024	gtex_bl	0.999981
1520	ENSG00000174748	RPL15	-1.00175	-0.683585	0.316463	0.00203871	0.0135894	0.0429279	0.110989	16	22	22	B1	Blood (GTEx)	EpiXcan	0.997024	gtex_bl	0.999981
1521	ENSG00000004534	RBM6	-1.00153	-0.0630937	0.31657	0.188316	0.486945	1.02711e-49	1.05405e-47	21	28	28	B1	Blood (GTEx)	EpiXcan	0.997024	gtex_bl	0.999981
1522	ENSG00000228302	AL512770.1	-1.00112	-0.0931039	0.316767	0.153128	0.0426403	0.000312274	0.00109951	84	106	106	B1	Blood (GTEx)	EpiXcan	0.997024	gtex_bl	0.999981
1523	ENSG00000196329	GIMAP5	-1.00087	-0.456322	0.316888	0.00335001	0.0135358	0.0453195	0.116675	4	4	4	B1	Blood (GTEx)	EpiXcan	0.997024	gtex_bl	0.999981
1524	ENSG00000134864	GGACT	1.00034	0.659084	0.317144	0.00293492	0.0397289	0.000472802	0.00163199	5	7	7	B1	Blood (GTEx)	EpiXcan	0.997024	gtex_bl	0.999981
1525	ENSG00000133065	SLC41A1	-0.999801	-0.232463	0.317407	0.0174129	0.0748815	1.12298e-06	5.39103e-06	5	7	7	B1	Blood (GTEx)	EpiXcan	0.997024	gtex_bl	0.999981
1526	ENSG00000092758	COL9A3	-0.999393	-0.056481	0.317604	0.290981	0.39472	8.64923e-39	4.35432e-37	45	53	53	B1	Blood (GTEx)	EpiXcan	0.997024	gtex_bl	0.999981
1527	ENSG00000151948	GLT1D1	-0.999166	-0.330312	0.317714	0.0102566	0.022623	0.00952499	0.0275348	7	7	7	B1	Blood (GTEx)	EpiXcan	0.997024	gtex_bl	0.999981
1528	ENSG00000260552	AC023043.1	-0.998137	-0.134396	0.318213	0.0511541	0.0572114	2.3993e-05	9.75292e-05	33	36	36	B1	Blood (GTEx)	EpiXcan	0.997024	gtex_bl	0.999981
1529	ENSG00000102547	CAB39L	-0.997699	-0.385515	0.318425	0.0100609	0.0152009	0.0322001	0.085133	10	12	12	B1	Blood (GTEx)	EpiXcan	0.997024	gtex_bl	0.999981
1530	ENSG00000164300	SERINC5	0.997655	0.555154	0.318447	0.00252333	0.0119719	0.0603041	0.151197	4	5	5	B1	Blood (GTEx)	EpiXcan	0.997024	gtex_bl	0.999981
1531	ENSG00000173559	NABP1	-0.99692	-0.0989955	0.318803	0.0914776	0.148626	1.67114e-12	1.41195e-11	14	15	15	B1	Blood (GTEx)	EpiXcan	0.997024	gtex_bl	0.999981
1532	ENSG00000084444	FAM234B	0.99692	0.176128	0.318804	0.00956611	0.0186556	0.0178956	0.0492867	11	15	15	B1	Blood (GTEx)	EpiXcan	0.997024	gtex_bl	0.999981
1533	ENSG00000198771	RCSD1	-0.995233	-0.0885453	0.319623	0.117138	0.144848	4.6475e-12	3.78755e-11	65	75	75	B1	Blood (GTEx)	EpiXcan	0.997024	gtex_bl	0.999981
1534	ENSG00000075240	GRAMD4	-0.995165	-0.155033	0.319656	0.0346233	0.072125	2.26133e-06	1.04678e-05	14	15	15	B1	Blood (GTEx)	EpiXcan	0.997024	gtex_bl	0.999981
1535	ENSG00000130396	AFDN	-0.994196	-0.0526753	0.320127	0.259119	0.26066	4.60935e-22	8.34375e-21	81	92	92	B1	Blood (GTEx)	EpiXcan	0.997024	gtex_bl	0.999981
1536	ENSG00000104064	GABPB1	-0.993972	-0.433148	0.320237	0.00364124	0.0168239	0.0238287	0.0644694	6	8	8	B1	Blood (GTEx)	EpiXcan	0.997024	gtex_bl	0.999981
1537	ENSG00000224660	SH3BP5-AS1	0.99391	0.0986856	0.320267	0.132425	0.0740025	1.20562e-06	5.76493e-06	90	108	108	B1	Blood (GTEx)	EpiXcan	0.997024	gtex_bl	0.999981
1538	ENSG00000198042	MAK16	-0.99318	-0.255432	0.320622	0.0148613	0.0233938	0.00829641	0.0241559	29	31	31	B1	Blood (GTEx)	EpiXcan	0.997024	gtex_bl	0.999981
1539	ENSG00000204160	ZDHHC18	0.993001	0.112802	0.320709	0.049677	0.0989827	1.50429e-08	8.85255e-08	12	12	12	B1	Blood (GTEx)	EpiXcan	0.997024	gtex_bl	0.999981
1540	ENSG00000174353	STAG3L3	0.99277	0.423142	0.320822	0.00710794	0.0484454	0.000102685	0.000384379	12	14	14	B1	Blood (GTEx)	EpiXcan	0.997024	gtex_bl	0.999981
1541	ENSG00000163875	MEAF6	-0.992598	-0.095026	0.320906	0.11293	0.146424	8.71781e-13	7.55714e-12	31	32	32	B1	Blood (GTEx)	EpiXcan	0.997024	gtex_bl	0.999981
1542	ENSG00000183735	TBK1	0.992507	0.209466	0.32095	0.0161246	0.0442276	0.000237107	0.000848708	11	13	13	B1	Blood (GTEx)	EpiXcan	0.997024	gtex_bl	0.999981
1543	ENSG00000130175	PRKCSH	-0.992335	-0.672645	0.321034	0.00190202	0.0339353	0.00118078	0.0038487	7	10	10	B1	Blood (GTEx)	EpiXcan	0.997024	gtex_bl	0.999981
1544	ENSG00000160209	PDXK	-0.992121	-0.0879665	0.321139	0.0855369	0.225717	9.02704e-19	1.29634e-17	12	18	18	B1	Blood (GTEx)	EpiXcan	0.997024	gtex_bl	0.999981
1545	ENSG00000171295	ZNF440	0.991869	0.085385	0.321261	0.0883076	0.0448812	0.00014428	0.000530699	75	89	89	B1	Blood (GTEx)	EpiXcan	0.997024	gtex_bl	0.999981
1546	ENSG00000187266	EPOR	0.991627	0.197289	0.32138	0.0364401	0.110644	2.96995e-09	1.88677e-08	2	2	2	B1	Blood (GTEx)	EpiXcan	0.997024	gtex_bl	0.999981
1547	ENSG00000213625	LEPROT	-0.991465	-0.0706139	0.321459	0.172496	0.347379	1.02673e-32	3.66247e-31	9	11	11	B1	Blood (GTEx)	EpiXcan	0.997024	gtex_bl	0.999981
1548	ENSG00000117226	GBP3	0.991296	0.055052	0.321541	0.285827	0.435501	9.28279e-43	6.19209e-41	15	18	18	B1	Blood (GTEx)	EpiXcan	0.997024	gtex_bl	0.999981
1549	ENSG00000142168	SOD1	0.991166	0.370476	0.321605	0.00819984	0.0119634	0.0594255	0.14919	22	25	25	B1	Blood (GTEx)	EpiXcan	0.997024	gtex_bl	0.999981
1550	ENSG00000134363	FST	-0.991004	-0.117313	0.321684	0.0931607	0.12822	5.15233e-11	3.80816e-10	22	29	29	B1	Blood (GTEx)	EpiXcan	0.997024	gtex_bl	0.999981
1551	ENSG00000070182	SPTB	0.990725	0.096034	0.32182	0.0688316	0.0565765	2.67367e-05	0.000107926	56	65	65	B1	Blood (GTEx)	EpiXcan	0.997024	gtex_bl	0.999981
1552	ENSG00000173757	STAT5B	-0.990274	-0.480812	0.32204	0.00548632	0.0258692	0.00530263	0.0158544	4	5	5	B1	Blood (GTEx)	EpiXcan	0.997024	gtex_bl	0.999981
1553	ENSG00000005156	LIG3	0.990259	0.204684	0.322047	0.0195618	0.128067	1.16963e-10	8.36229e-10	6	9	9	B1	Blood (GTEx)	EpiXcan	0.997024	gtex_bl	0.999981
1554	ENSG00000170949	ZNF160	0.99012	0.171321	0.322115	0.0416727	0.0440074	0.000257002	0.000915776	31	40	40	B1	Blood (GTEx)	EpiXcan	0.997024	gtex_bl	0.999981
1555	ENSG00000115902	SLC1A4	0.990015	0.116393	0.322167	0.0407161	0.105264	6.58168e-09	4.00979e-08	30	34	34	B1	Blood (GTEx)	EpiXcan	0.997024	gtex_bl	0.999981
1556	ENSG00000100564	PIGH	-0.989678	-14.3937	0.322331	4.3393e-06	0.0512588	7.84632e-05	0.000298142	2	4	4	B1	Blood (GTEx)	EpiXcan	0.997024	gtex_bl	0.999981
1557	ENSG00000116213	WRAP73	-0.989415	-0.291455	0.32246	0.00932135	0.188168	9.7267e-16	1.07154e-14	17	23	23	B1	Blood (GTEx)	EpiXcan	0.997024	gtex_bl	0.999981
1558	ENSG00000197943	PLCG2	0.98923	0.419589	0.32255	0.00441691	0.0146787	0.0340261	0.0896057	2	2	2	B1	Blood (GTEx)	EpiXcan	0.997024	gtex_bl	0.999981
1559	ENSG00000170802	FOXN2	-0.989228	-0.340856	0.322552	0.00886354	0.195569	9.72097e-17	1.18653e-15	9	13	13	B1	Blood (GTEx)	EpiXcan	0.997024	gtex_bl	0.999981
1560	ENSG00000114626	ABTB1	0.989074	0.187131	0.322627	0.0261081	0.0603255	1.34487e-05	5.63325e-05	9	10	10	B1	Blood (GTEx)	EpiXcan	0.997024	gtex_bl	0.999981
1561	ENSG00000130758	MAP3K10	0.98863	0.103204	0.322844	0.0722476	0.153013	4.17619e-13	3.72672e-12	22	29	29	B1	Blood (GTEx)	EpiXcan	0.997024	gtex_bl	0.999981
1562	ENSG00000079950	STX7	-0.988558	-0.16448	0.322879	0.0486993	0.0840699	3.15132e-07	1.59976e-06	20	25	25	B1	Blood (GTEx)	EpiXcan	0.997024	gtex_bl	0.999981
1563	ENSG00000163682	RPL9	0.987862	0.178462	0.32322	0.018357	0.198263	1.97782e-16	2.34543e-15	9	13	13	B1	Blood (GTEx)	EpiXcan	0.997024	gtex_bl	0.999981
1564	ENSG00000138801	PAPSS1	0.987419	0.056761	0.323437	0.308564	0.467999	3.68031e-47	3.10753e-45	43	50	50	B1	Blood (GTEx)	EpiXcan	0.997024	gtex_bl	0.999981
1565	ENSG00000105808	RASA4	-0.984841	-0.246228	0.324702	0.0220569	0.0614481	1.43949e-05	6.01823e-05	12	14	14	B1	Blood (GTEx)	EpiXcan	0.997024	gtex_bl	0.999981
1566	ENSG00000162729	IGSF8	0.98442	0.135721	0.324909	0.0477997	0.0934906	5.55865e-08	3.06058e-07	17	17	17	B1	Blood (GTEx)	EpiXcan	0.997024	gtex_bl	0.999981
1567	ENSG00000137760	ALKBH8	0.984344	0.232071	0.324947	0.0253278	0.0231888	0.00774374	0.0226406	28	38	38	B1	Blood (GTEx)	EpiXcan	0.997024	gtex_bl	0.999981
1568	ENSG00000079337	RAPGEF3	-0.98429	-0.0880461	0.324973	0.0968893	0.164174	1.96226e-13	1.80168e-12	29	32	32	B1	Blood (GTEx)	EpiXcan	0.997024	gtex_bl	0.999981
1569	ENSG00000100297	MCM5	0.98392	0.184063	0.325155	0.0237769	0.0657393	5.04835e-06	2.23457e-05	2	3	3	B1	Blood (GTEx)	EpiXcan	0.997024	gtex_bl	0.999981
1570	ENSG00000107317	PTGDS	0.98338	0.0435953	0.32542	0.217292	0.167968	3.54277e-14	3.46257e-13	128	155	155	B1	Blood (GTEx)	EpiXcan	0.997024	gtex_bl	0.999981
1571	ENSG00000100815	TRIP11	-0.982997	-0.143137	0.325609	0.0366623	0.0435327	0.00028075	0.00099561	25	28	28	B1	Blood (GTEx)	EpiXcan	0.997024	gtex_bl	0.999981
1572	ENSG00000166278	C2	-0.982987	-0.216331	0.325614	0.0194939	0.0465103	0.000174138	0.000633461	30	38	38	B1	Blood (GTEx)	EpiXcan	0.997024	gtex_bl	0.999981
1573	ENSG00000188511	C22orf34	-0.982738	-0.113346	0.325736	0.0761092	0.174722	4.98512e-15	5.20803e-14	28	37	37	B1	Blood (GTEx)	EpiXcan	0.997024	gtex_bl	0.999981
1574	ENSG00000155366	RHOC	0.982053	0.2148	0.326074	0.0295366	0.01132	0.0611017	0.152852	22	26	26	B1	Blood (GTEx)	EpiXcan	0.997024	gtex_bl	0.999981
1575	ENSG00000065268	WDR18	0.980693	0.0826721	0.326744	0.118453	0.354994	1.7364e-32	6.06423e-31	29	36	36	B1	Blood (GTEx)	EpiXcan	0.997024	gtex_bl	0.999981
1576	ENSG00000053501	USE1	-0.980393	-0.197118	0.326892	0.0263569	0.0819111	3.96285e-07	1.98753e-06	21	24	24	B1	Blood (GTEx)	EpiXcan	0.997024	gtex_bl	0.999981
1577	ENSG00000204344	STK19	-0.980296	-0.186479	0.32694	0.0178996	0.045241	0.000184874	0.000670036	8	11	11	B1	Blood (GTEx)	EpiXcan	0.997024	gtex_bl	0.999981
1578	ENSG00000142669	SH3BGRL3	-0.980187	-0.304252	0.326994	0.00841414	0.0100846	0.0808997	0.197309	7	9	9	B1	Blood (GTEx)	EpiXcan	0.997024	gtex_bl	0.999981
1579	ENSG00000184887	BTBD6	0.980036	0.253864	0.327069	0.0158308	0.0735512	1.28975e-06	6.1518e-06	16	18	18	B1	Blood (GTEx)	EpiXcan	0.997024	gtex_bl	0.999981
1580	ENSG00000125870	SNRPB2	0.979968	0.204416	0.327102	0.0247616	0.0707869	2.62641e-06	1.20492e-05	27	35	35	B1	Blood (GTEx)	EpiXcan	0.997024	gtex_bl	0.999981
1581	ENSG00000186283	TOR3A	-0.979941	-0.230934	0.327115	0.0274571	0.0851014	2.09954e-07	1.08398e-06	11	13	13	B1	Blood (GTEx)	EpiXcan	0.997024	gtex_bl	0.999981
1582	ENSG00000173801	JUP	-0.977477	-0.0483653	0.328333	0.376968	0.603818	1.41146e-70	5.23064e-68	37	45	45	B1	Blood (GTEx)	EpiXcan	0.997024	gtex_bl	0.999981
1583	ENSG00000163635	ATXN7	0.976799	0.147489	0.328669	0.0317535	0.0686793	4.31425e-06	1.92803e-05	53	61	61	B1	Blood (GTEx)	EpiXcan	0.997024	gtex_bl	0.999981
1584	ENSG00000013306	SLC25A39	0.976553	0.430169	0.32879	0.00536274	0.0104095	0.0746753	0.183605	6	8	8	B1	Blood (GTEx)	EpiXcan	0.997024	gtex_bl	0.999981
1585	ENSG00000124574	ABCC10	0.976384	0.184487	0.328874	0.0268929	0.0204466	0.0130175	0.0367625	21	27	27	B1	Blood (GTEx)	EpiXcan	0.997024	gtex_bl	0.999981
1586	ENSG00000090054	SPTLC1	-0.975618	-0.0834026	0.329254	0.0835723	0.0945722	3.88999e-08	2.18511e-07	31	34	34	B1	Blood (GTEx)	EpiXcan	0.997024	gtex_bl	0.999981
1587	ENSG00000178425	NT5DC1	0.974924	0.310196	0.329598	0.00877741	0.0135335	0.0419083	0.108584	8	11	11	B1	Blood (GTEx)	EpiXcan	0.997024	gtex_bl	0.999981
1588	ENSG00000169919	GUSB	0.974478	0.110196	0.32982	0.133623	0.197699	1.82073e-16	2.17072e-15	38	48	48	B1	Blood (GTEx)	EpiXcan	0.997024	gtex_bl	0.999981
1589	ENSG00000183475	ASB7	-0.974245	-0.258693	0.329935	0.0224378	0.0756	1.26918e-06	6.05586e-06	12	14	14	B1	Blood (GTEx)	EpiXcan	0.997024	gtex_bl	0.999981
1590	ENSG00000081665	ZNF506	-0.973512	-0.228605	0.330299	0.0144391	0.0415858	0.000349823	0.00122214	13	18	18	B1	Blood (GTEx)	EpiXcan	0.997024	gtex_bl	0.999981
1591	ENSG00000136732	GYPC	-0.973089	-0.292214	0.330509	0.0107862	0.0261131	0.0044746	0.0135426	4	5	5	B1	Blood (GTEx)	EpiXcan	0.997024	gtex_bl	0.999981
1592	ENSG00000256667	KLRA1P	-0.97252	-0.16186	0.330792	0.0173033	0.0382839	0.000646183	0.00218689	9	9	9	B1	Blood (GTEx)	EpiXcan	0.997024	gtex_bl	0.999981
1593	ENSG00000166140	ZFYVE19	-0.972504	-0.11513	0.3308	0.0972407	0.125323	2.11694e-10	1.47713e-09	48	55	55	B1	Blood (GTEx)	EpiXcan	0.997024	gtex_bl	0.999981
1594	ENSG00000272655	POLR2J4	0.972498	0.175822	0.330803	0.0307469	0.0974543	2.55608e-08	1.46732e-07	14	15	15	B1	Blood (GTEx)	EpiXcan	0.997024	gtex_bl	0.999981
1595	ENSG00000224383	PRR29	0.972291	0.207567	0.330906	0.0281745	0.0586888	1.11432e-05	4.72842e-05	7	8	8	B1	Blood (GTEx)	EpiXcan	0.997024	gtex_bl	0.999981
1596	ENSG00000166272	WBP1L	-0.972139	-0.194222	0.330981	0.0297716	0.0197582	0.0151009	0.0421202	36	46	46	B1	Blood (GTEx)	EpiXcan	0.997024	gtex_bl	0.999981
1597	ENSG00000137337	MDC1	0.970571	0.176873	0.331762	0.0297112	0.0336593	0.00144509	0.00464776	21	29	29	B1	Blood (GTEx)	EpiXcan	0.997024	gtex_bl	0.999981
1598	ENSG00000164144	ARFIP1	-0.970546	-0.0676416	0.331774	0.214521	0.404118	3.13347e-38	1.50916e-36	71	86	86	B1	Blood (GTEx)	EpiXcan	0.997024	gtex_bl	0.999981
1599	ENSG00000260804	LINC01963	0.970056	0.219568	0.332019	0.0260839	0.0490513	9.58193e-05	0.000359889	21	29	29	B1	Blood (GTEx)	EpiXcan	0.997024	gtex_bl	0.999981
1600	ENSG00000135525	MAP7	-0.969741	-0.131319	0.332176	0.0674888	0.1328	3.47997e-11	2.61556e-10	5	5	5	B1	Blood (GTEx)	EpiXcan	0.997024	gtex_bl	0.999981
1601	ENSG00000149115	TNKS1BP1	-0.969249	-0.168561	0.332421	0.0299549	0.0357775	0.000950637	0.00313379	15	18	18	B1	Blood (GTEx)	EpiXcan	0.997024	gtex_bl	0.999981
1602	ENSG00000118922	KLF12	0.968871	0.182243	0.332609	0.0160344	0.0193479	0.0141373	0.0396646	12	12	12	B1	Blood (GTEx)	EpiXcan	0.997024	gtex_bl	0.999981
1603	ENSG00000185499	MUC1	0.967935	1.97867	0.333077	0.000256167	0.0705352	2.85876e-06	1.30478e-05	2	5	5	B1	Blood (GTEx)	EpiXcan	0.997024	gtex_bl	0.999981
1604	ENSG00000166825	ANPEP	0.967611	0.104977	0.333239	0.0767841	0.289537	3.47776e-25	7.64362e-24	10	15	15	B1	Blood (GTEx)	EpiXcan	0.997024	gtex_bl	0.999981
1605	ENSG00000135953	MFSD9	-0.967457	-0.0530421	0.333315	0.288568	0.602985	5.09603e-74	2.2662e-71	10	13	13	B1	Blood (GTEx)	EpiXcan	0.997024	gtex_bl	0.999981
1606	ENSG00000126581	BECN1	0.967346	0.249576	0.333371	0.0235307	0.0595349	1.99362e-05	8.17612e-05	27	32	32	B1	Blood (GTEx)	EpiXcan	0.997024	gtex_bl	0.999981
1607	ENSG00000154127	UBASH3B	-0.967102	-0.135869	0.333493	0.0506483	0.061235	1.40463e-05	5.87617e-05	27	35	35	B1	Blood (GTEx)	EpiXcan	0.997024	gtex_bl	0.999981
1608	ENSG00000187800	PEAR1	0.967073	0.177483	0.333508	0.0271954	0.0667374	3.69639e-06	1.66375e-05	27	34	34	B1	Blood (GTEx)	EpiXcan	0.997024	gtex_bl	0.999981
1609	ENSG00000129515	SNX6	0.966293	0.130939	0.333898	0.0464255	0.137633	1.41098e-11	1.10599e-10	15	19	19	B1	Blood (GTEx)	EpiXcan	0.997024	gtex_bl	0.999981
1610	ENSG00000163545	NUAK2	0.966077	0.128387	0.334005	0.0568074	0.116867	1.05674e-09	7.0139e-09	14	18	18	B1	Blood (GTEx)	EpiXcan	0.997024	gtex_bl	0.999981
1611	ENSG00000197969	VPS13A	0.965704	0.234139	0.334193	0.0151005	0.0815791	3.53171e-07	1.78472e-06	21	26	26	B1	Blood (GTEx)	EpiXcan	0.997024	gtex_bl	0.999981
1612	ENSG00000129353	SLC44A2	0.96562	0.0861209	0.334234	0.101684	0.196519	2.10869e-16	2.49397e-15	16	18	18	B1	Blood (GTEx)	EpiXcan	0.997024	gtex_bl	0.999981
1613	ENSG00000101310	SEC23B	-0.965478	-0.138421	0.334306	0.0440792	0.0760168	9.49549e-07	4.58983e-06	19	25	25	B1	Blood (GTEx)	EpiXcan	0.997024	gtex_bl	0.999981
1614	ENSG00000204851	PNMA8B	-0.965329	-0.173029	0.33438	0.0235974	0.118379	1.45607e-10	1.03217e-09	15	20	20	B1	Blood (GTEx)	EpiXcan	0.997024	gtex_bl	0.999981
1615	ENSG00000257949	TEN1	-0.965144	-0.0809506	0.334473	0.131652	0.333751	4.53084e-30	1.36756e-28	15	16	16	B1	Blood (GTEx)	EpiXcan	0.997024	gtex_bl	0.999981
1616	ENSG00000173928	SWSAP1	0.96489	0.488551	0.3346	0.0055325	0.019612	0.0153043	0.042643	1	1	1	B1	Blood (GTEx)	EpiXcan	0.997024	gtex_bl	0.999981
1617	ENSG00000115325	DOK1	0.964727	0.179306	0.334681	0.0358577	0.0703424	3.0007e-06	1.36536e-05	15	16	16	B1	Blood (GTEx)	EpiXcan	0.997024	gtex_bl	0.999981
1618	ENSG00000125818	PSMF1	-0.962495	-0.226862	0.335801	0.0138	0.0277008	0.00403877	0.0122792	20	26	26	B1	Blood (GTEx)	EpiXcan	0.997024	gtex_bl	0.999981
1619	ENSG00000272091	RP4-758J24.5	0.962346	0.0736875	0.335876	0.116302	0.200741	6.08639e-17	7.52535e-16	31	34	34	B1	Blood (GTEx)	EpiXcan	0.997024	gtex_bl	0.999981
1620	ENSG00000015676	NUDCD3	-0.962252	-0.115471	0.335923	0.0604037	0.131616	6.01301e-11	4.41981e-10	39	42	42	B1	Blood (GTEx)	EpiXcan	0.997024	gtex_bl	0.999981
1621	ENSG00000091640	SPAG7	-0.961689	-0.0656878	0.336206	0.1507	0.254479	1.52555e-23	3.0107e-22	16	19	19	B1	Blood (GTEx)	EpiXcan	0.997024	gtex_bl	0.999981
1622	ENSG00000197774	EME2	0.961532	0.14198	0.336285	0.0320111	0.0455841	0.000195207	0.000704413	27	36	36	B1	Blood (GTEx)	EpiXcan	0.997024	gtex_bl	0.999981
1623	ENSG00000133561	GIMAP6	-0.961286	-0.243054	0.336409	0.0131383	0.0182725	0.0181623	0.0499593	8	9	9	B1	Blood (GTEx)	EpiXcan	0.997024	gtex_bl	0.999981
1624	ENSG00000266865	AC138207.8	0.961213	0.278983	0.336445	0.016841	0.012336	0.0524508	0.133133	19	23	23	B1	Blood (GTEx)	EpiXcan	0.997024	gtex_bl	0.999981
1625	ENSG00000013523	ANGEL1	0.961045	0.152003	0.33653	0.0357917	0.104138	6.94206e-09	4.21356e-08	15	20	20	B1	Blood (GTEx)	EpiXcan	0.997024	gtex_bl	0.999981
1626	ENSG00000056972	TRAF3IP2	0.96011	0.294	0.337	0.0083536	0.0294894	0.00229698	0.00718668	3	3	3	B1	Blood (GTEx)	EpiXcan	0.997024	gtex_bl	0.999981
1627	ENSG00000175920	DOK7	-0.959854	-0.271253	0.337129	0.012106	0.0409608	0.000444296	0.00153997	10	15	15	B1	Blood (GTEx)	EpiXcan	0.997024	gtex_bl	0.999981
1628	ENSG00000213859	KCTD11	0.959798	0.146725	0.337157	0.0499868	0.066499	4.65807e-06	2.07352e-05	28	40	40	B1	Blood (GTEx)	EpiXcan	0.997024	gtex_bl	0.999981
1629	ENSG00000267194	AC002546.1	0.959791	0.272404	0.337161	0.0132153	0.0369818	0.000629767	0.00213513	7	8	8	B1	Blood (GTEx)	EpiXcan	0.997024	gtex_bl	0.999981
1630	ENSG00000272668	AL590560.2	0.959735	0.235036	0.337189	0.0253755	0.15595	8.59792e-13	7.46291e-12	7	9	9	B1	Blood (GTEx)	EpiXcan	0.997024	gtex_bl	0.999981
1631	ENSG00000241399	CD302	0.959131	0.123893	0.337493	0.0638987	0.0941923	2.05952e-08	1.19202e-07	24	31	31	B1	Blood (GTEx)	EpiXcan	0.997024	gtex_bl	0.999981
1632	ENSG00000155275	TRMT44	0.959074	0.317327	0.337521	0.00831149	0.0108949	0.0714074	0.176289	5	7	7	B1	Blood (GTEx)	EpiXcan	0.997024	gtex_bl	0.999981
1633	ENSG00000204252	HLA-DOA	0.958698	0.118058	0.337711	0.0281963	0.0734996	1.50733e-06	7.12954e-06	18	21	21	B1	Blood (GTEx)	EpiXcan	0.997024	gtex_bl	0.999981
1634	ENSG00000169490	TM2D2	-0.958071	-0.131229	0.338027	0.0343718	0.050997	6.55262e-05	0.000251999	17	23	23	B1	Blood (GTEx)	EpiXcan	0.997024	gtex_bl	0.999981
1635	ENSG00000163597	SNHG16	0.958014	0.131966	0.338056	0.0437787	0.144446	6.60195e-12	5.31863e-11	4	6	6	B1	Blood (GTEx)	EpiXcan	0.997024	gtex_bl	0.999981
1636	ENSG00000134201	GSTM5	-0.957588	-0.0915006	0.33827	0.0880697	0.226287	7.54505e-20	1.16638e-18	34	37	37	B1	Blood (GTEx)	EpiXcan	0.997024	gtex_bl	0.999981
1637	ENSG00000093010	COMT	0.957316	0.835066	0.338408	0.00108703	0.0258729	0.00526408	0.0157427	3	5	5	B1	Blood (GTEx)	EpiXcan	0.997024	gtex_bl	0.999981
1638	ENSG00000130702	LAMA5	0.956886	0.196903	0.338625	0.0151529	0.0225393	0.00868478	0.0252371	19	25	25	B1	Blood (GTEx)	EpiXcan	0.997024	gtex_bl	0.999981
1639	ENSG00000186812	ZNF397	0.956671	0.159606	0.338733	0.0467809	0.032964	0.00153353	0.00491445	24	34	34	B1	Blood (GTEx)	EpiXcan	0.997024	gtex_bl	0.999981
1640	ENSG00000087076	HSD17B14	0.956485	0.20948	0.338827	0.0152752	0.0396249	0.000468733	0.00161838	12	14	14	B1	Blood (GTEx)	EpiXcan	0.997024	gtex_bl	0.999981
1641	ENSG00000161692	DBF4B	-0.956372	-0.0905568	0.338884	0.10427	0.312716	2.83585e-27	7.12487e-26	17	21	21	B1	Blood (GTEx)	EpiXcan	0.997024	gtex_bl	0.999981
1642	ENSG00000066855	MTFR1	0.956132	0.424015	0.339005	0.00411788	0.0150019	0.0323935	0.0856274	2	2	2	B1	Blood (GTEx)	EpiXcan	0.997024	gtex_bl	0.999981
1643	ENSG00000233927	RPS28	-0.956022	-0.127975	0.339061	0.0611074	0.226529	5.64748e-19	8.25225e-18	25	30	30	B1	Blood (GTEx)	EpiXcan	0.997024	gtex_bl	0.999981
1644	ENSG00000243678	NME2	-0.955895	-0.0693832	0.339125	0.181995	0.386407	1.87385e-37	8.65019e-36	15	18	18	B1	Blood (GTEx)	EpiXcan	0.997024	gtex_bl	0.999981
1645	ENSG00000074319	TSG101	-0.95586	-0.226737	0.339143	0.0171694	0.0153508	0.0282868	0.0755806	7	8	8	B1	Blood (GTEx)	EpiXcan	0.997024	gtex_bl	0.999981
1646	ENSG00000042445	RETSAT	-0.955853	-0.0702603	0.339146	0.0971626	0.286701	3.22426e-25	7.10989e-24	27	29	29	B1	Blood (GTEx)	EpiXcan	0.997024	gtex_bl	0.999981
1647	ENSG00000088256	GNA11	0.955766	0.341556	0.339191	0.0108347	0.120012	2.79104e-10	1.9333e-09	8	10	10	B1	Blood (GTEx)	EpiXcan	0.997024	gtex_bl	0.999981
1648	ENSG00000108395	TRIM37	0.955702	0.0643222	0.339223	0.191869	0.434721	2.18644e-42	1.38901e-40	23	32	32	B1	Blood (GTEx)	EpiXcan	0.997024	gtex_bl	0.999981
1649	ENSG00000231074	HCG18	-0.954268	-0.0728469	0.339948	0.11323	0.218355	2.72587e-18	3.78811e-17	27	33	33	B1	Blood (GTEx)	EpiXcan	0.997024	gtex_bl	0.999981
1650	ENSG00000150967	ABCB9	0.954085	0.177076	0.340041	0.025503	0.0473428	0.000139343	0.000513528	24	25	25	B1	Blood (GTEx)	EpiXcan	0.997024	gtex_bl	0.999981
1651	ENSG00000125730	C3	-0.954059	-0.123476	0.340054	0.0385826	0.028877	0.00308814	0.00951696	27	37	37	B1	Blood (GTEx)	EpiXcan	0.997024	gtex_bl	0.999981
1652	ENSG00000143537	ADAM15	0.953298	0.106275	0.340439	0.0649146	0.183371	3.73979e-15	3.94096e-14	3	4	4	B1	Blood (GTEx)	EpiXcan	0.997024	gtex_bl	0.999981
1653	ENSG00000196526	AFAP1	0.95319	0.0432063	0.340494	0.469846	0.608616	1.34715e-71	5.28597e-69	39	45	45	B1	Blood (GTEx)	EpiXcan	0.997024	gtex_bl	0.999981
1654	ENSG00000100038	TOP3B	-0.953139	-0.0805802	0.34052	0.163453	0.25976	4.90169e-23	9.44991e-22	23	24	24	B1	Blood (GTEx)	EpiXcan	0.997024	gtex_bl	0.999981
1655	ENSG00000198677	TTC37	0.952717	0.07138	0.340733	0.138472	0.289603	1.7936e-25	4.01484e-24	29	31	31	B1	Blood (GTEx)	EpiXcan	0.997024	gtex_bl	0.999981
1656	ENSG00000188313	PLSCR1	0.952573	0.107681	0.340807	0.0509732	0.146239	2.81182e-12	2.32563e-11	15	18	18	B1	Blood (GTEx)	EpiXcan	0.997024	gtex_bl	0.999981
1657	ENSG00000171798	KNDC1	0.952069	0.0956605	0.341062	0.0902957	0.19298	4.26026e-16	4.8661e-15	47	60	60	B1	Blood (GTEx)	EpiXcan	0.997024	gtex_bl	0.999981
1658	ENSG00000119383	PTPA	0.952005	0.117066	0.341094	0.0836451	0.222857	1.71056e-18	2.40978e-17	14	19	19	B1	Blood (GTEx)	EpiXcan	0.997024	gtex_bl	0.999981
1659	ENSG00000101457	DNTTIP1	-0.95051	-0.289357	0.341853	0.00817193	0.224676	9.1566e-19	1.31353e-17	4	9	9	B1	Blood (GTEx)	EpiXcan	0.997024	gtex_bl	0.999981
1660	ENSG00000103199	ZNF500	0.950471	0.107243	0.341873	0.0779896	0.13905	1.78777e-11	1.38505e-10	32	41	41	B1	Blood (GTEx)	EpiXcan	0.997024	gtex_bl	0.999981
1661	ENSG00000039523	RIPOR1	0.9504	0.181762	0.341909	0.02699	0.0569736	2.38896e-05	9.71975e-05	14	17	17	B1	Blood (GTEx)	EpiXcan	0.997024	gtex_bl	0.999981
1662	ENSG00000163507	KIAA1524	0.950178	0.209515	0.342022	0.0180172	0.0849434	1.98099e-07	1.02396e-06	5	6	6	B1	Blood (GTEx)	EpiXcan	0.997024	gtex_bl	0.999981
1663	ENSG00000137942	FNBP1L	0.949985	0.1063	0.34212	0.0461364	0.0875323	1.37919e-07	7.25831e-07	9	11	11	B1	Blood (GTEx)	EpiXcan	0.997024	gtex_bl	0.999981
1664	ENSG00000184677	ZBTB40	0.949668	0.137972	0.342281	0.0347668	0.0630103	4.82954e-06	2.1427e-05	10	10	10	B1	Blood (GTEx)	EpiXcan	0.997024	gtex_bl	0.999981
1665	ENSG00000122557	HERPUD2	0.949565	0.316194	0.342333	0.0115282	0.0887768	1.22055e-07	6.45397e-07	6	10	10	B1	Blood (GTEx)	EpiXcan	0.997024	gtex_bl	0.999981
1666	ENSG00000141956	PRDM15	0.949422	0.116716	0.342406	0.0632277	0.147968	3.71886e-12	3.05125e-11	17	19	19	B1	Blood (GTEx)	EpiXcan	0.997024	gtex_bl	0.999981
1667	ENSG00000162396	PARS2	0.948682	0.320837	0.342782	0.00422369	0.065875	6.86991e-06	2.98248e-05	4	7	7	B1	Blood (GTEx)	EpiXcan	0.997024	gtex_bl	0.999981
1668	ENSG00000225889	AC012368.1	-0.948653	-0.0690691	0.342797	0.133006	0.238822	3.08875e-20	4.9173e-19	20	27	27	B1	Blood (GTEx)	EpiXcan	0.997024	gtex_bl	0.999981
1669	ENSG00000189337	KAZN	0.948496	0.0670458	0.342877	0.224911	0.464702	6.99573e-47	5.7969e-45	85	105	105	B1	Blood (GTEx)	EpiXcan	0.997024	gtex_bl	0.999981
1670	ENSG00000189241	TSPYL1	-0.94849	-0.136034	0.34288	0.0410308	0.0333709	0.00156643	0.00501264	47	55	55	B1	Blood (GTEx)	EpiXcan	0.997024	gtex_bl	0.999981
1671	ENSG00000062282	DGAT2	0.948392	0.172933	0.34293	0.0215716	0.0426919	0.000287948	0.00101924	18	19	19	B1	Blood (GTEx)	EpiXcan	0.997024	gtex_bl	0.999981
1672	ENSG00000123965	PMS2P5	-0.947996	-0.138668	0.343132	0.064089	0.0664664	5.24659e-06	2.31464e-05	41	48	48	B1	Blood (GTEx)	EpiXcan	0.997024	gtex_bl	0.999981
1673	ENSG00000118965	WDR35	0.947635	0.359437	0.343315	0.00736481	0.0493232	0.000109072	0.000406575	7	8	8	B1	Blood (GTEx)	EpiXcan	0.997024	gtex_bl	0.999981
1674	ENSG00000260285	AL133367.1	0.94722	0.220059	0.343527	0.0318217	0.0209685	0.0123388	0.0349939	47	57	57	B1	Blood (GTEx)	EpiXcan	0.997024	gtex_bl	0.999981
1675	ENSG00000104936	DMPK	0.947129	0.200202	0.343573	0.0207417	0.0715437	1.68975e-06	7.95166e-06	5	7	7	B1	Blood (GTEx)	EpiXcan	0.997024	gtex_bl	0.999981
1676	ENSG00000240065	PSMB9	0.946399	0.0689026	0.343945	0.142776	0.36992	1.13166e-33	4.27689e-32	28	33	33	B1	Blood (GTEx)	EpiXcan	0.997024	gtex_bl	0.999981
1677	ENSG00000225733	FGD5-AS1	-0.946314	-0.0960346	0.343988	0.0934241	0.14386	4.70381e-12	3.83111e-11	16	18	18	B1	Blood (GTEx)	EpiXcan	0.997024	gtex_bl	0.999981
1678	ENSG00000050555	LAMC3	0.945917	0.177227	0.344191	0.0361302	0.0722247	2.25728e-06	1.04527e-05	18	22	22	B1	Blood (GTEx)	EpiXcan	0.997024	gtex_bl	0.999981
1679	ENSG00000228638	FCF1P2	-0.945765	-0.142813	0.344269	0.0470877	0.0699262	3.44848e-06	1.55584e-05	23	29	29	B1	Blood (GTEx)	EpiXcan	0.997024	gtex_bl	0.999981
1680	ENSG00000007202	KIAA0100	0.945013	0.186417	0.344652	0.0278127	0.0194891	0.0159935	0.044452	24	29	29	B1	Blood (GTEx)	EpiXcan	0.997024	gtex_bl	0.999981
1681	ENSG00000180776	ZDHHC20	0.943385	0.12894	0.345484	0.0412253	0.0801597	4.84837e-07	2.41441e-06	28	32	32	B1	Blood (GTEx)	EpiXcan	0.997024	gtex_bl	0.999981
1682	ENSG00000185085	INTS5	-0.943326	-0.159028	0.345514	0.0306064	0.0489062	0.000104511	0.000390995	20	26	26	B1	Blood (GTEx)	EpiXcan	0.997024	gtex_bl	0.999981
1683	ENSG00000144791	LIMD1	-0.942837	-0.179511	0.345764	0.0235954	0.0916731	5.52289e-08	3.04215e-07	12	15	15	B1	Blood (GTEx)	EpiXcan	0.997024	gtex_bl	0.999981
1684	ENSG00000255517	AP002748.3	0.94225	0.383275	0.346064	0.00604691	0.0114124	0.0626988	0.156465	6	7	7	B1	Blood (GTEx)	EpiXcan	0.997024	gtex_bl	0.999981
1685	ENSG00000127084	FGD3	0.941998	0.0721495	0.346194	0.148449	0.250725	1.78432e-21	3.11579e-20	18	21	21	B1	Blood (GTEx)	EpiXcan	0.997024	gtex_bl	0.999981
1686	ENSG00000064270	ATP2C2	0.941776	0.125651	0.346307	0.0664761	0.176174	1.78376e-14	1.78389e-13	62	85	85	B1	Blood (GTEx)	EpiXcan	0.997024	gtex_bl	0.999981
1687	ENSG00000135932	CAB39	-0.941461	-0.335771	0.346469	0.00661954	0.0198139	0.0144965	0.0405844	3	3	3	B1	Blood (GTEx)	EpiXcan	0.997024	gtex_bl	0.999981
1688	ENSG00000116273	PHF13	0.941032	0.0927839	0.346688	0.0715846	0.164998	1.61294e-13	1.49121e-12	32	41	41	B1	Blood (GTEx)	EpiXcan	0.997024	gtex_bl	0.999981
1689	ENSG00000049449	RCN1	-0.940624	-0.146556	0.346898	0.0411687	0.0619651	9.64902e-06	4.1206e-05	27	28	28	B1	Blood (GTEx)	EpiXcan	0.997024	gtex_bl	0.999981
1690	ENSG00000139190	VAMP1	-0.940231	-0.0771488	0.347099	0.151378	0.324598	4.87728e-29	1.3641e-27	12	14	14	B1	Blood (GTEx)	EpiXcan	0.997024	gtex_bl	0.999981
1691	ENSG00000051108	HERPUD1	0.940223	0.173525	0.347103	0.042422	0.0229484	0.00825972	0.0240649	29	38	38	B1	Blood (GTEx)	EpiXcan	0.997024	gtex_bl	0.999981
1692	ENSG00000169026	MFSD7	0.939687	0.169898	0.347378	0.035494	0.0237028	0.00640814	0.0189601	20	27	27	B1	Blood (GTEx)	EpiXcan	0.997024	gtex_bl	0.999981
1693	ENSG00000182718	ANXA2	-0.93955	-0.570464	0.347449	0.00311328	0.0327324	0.00164175	0.00523734	2	4	4	B1	Blood (GTEx)	EpiXcan	0.997024	gtex_bl	0.999981
1694	ENSG00000105698	USF2	-0.939549	-0.147875	0.347449	0.0491	0.0184916	0.0185156	0.0508789	42	49	49	B1	Blood (GTEx)	EpiXcan	0.997024	gtex_bl	0.999981
1695	ENSG00000117533	VAMP4	-0.939481	-0.109347	0.347484	0.0513437	0.0799383	5.76012e-07	2.84193e-06	8	9	9	B1	Blood (GTEx)	EpiXcan	0.997024	gtex_bl	0.999981
1696	ENSG00000168653	NDUFS5	-0.93878	-0.12988	0.347844	0.0578668	0.259741	4.01237e-22	7.3127e-21	29	35	35	B1	Blood (GTEx)	EpiXcan	0.997024	gtex_bl	0.999981
1697	ENSG00000133895	MEN1	-0.938236	-0.249276	0.348123	0.0108623	0.0477423	0.000135654	0.000500764	11	14	14	B1	Blood (GTEx)	EpiXcan	0.997024	gtex_bl	0.999981
1698	ENSG00000126785	RHOJ	0.938006	0.282566	0.348241	0.00931322	0.0289396	0.00306474	0.0094492	14	16	16	B1	Blood (GTEx)	EpiXcan	0.997024	gtex_bl	0.999981
1699	ENSG00000105968	H2AFV	-0.938003	-0.182698	0.348243	0.0401589	0.0935816	5.21648e-08	2.88289e-07	15	16	16	B1	Blood (GTEx)	EpiXcan	0.997024	gtex_bl	0.999981
1700	ENSG00000025434	NR1H3	-0.937019	-0.314057	0.348749	0.00725511	0.0174513	0.022477	0.0609978	14	16	16	B1	Blood (GTEx)	EpiXcan	0.997024	gtex_bl	0.999981
1701	ENSG00000146833	TRIM4	0.936937	0.129096	0.348791	0.0594613	0.235148	9.97245e-20	1.52747e-18	21	27	27	B1	Blood (GTEx)	EpiXcan	0.997024	gtex_bl	0.999981
1702	ENSG00000111237	VPS29	-0.936849	-0.149526	0.348836	0.0558655	0.0790711	6.9026e-07	3.3806e-06	27	31	31	B1	Blood (GTEx)	EpiXcan	0.997024	gtex_bl	0.999981
1703	ENSG00000135828	RNASEL	-0.936525	-0.211431	0.349003	0.0183817	0.0653561	3.0737e-06	1.39715e-05	7	7	7	B1	Blood (GTEx)	EpiXcan	0.997024	gtex_bl	0.999981
1704	ENSG00000244625	MIATNB	0.936344	0.13149	0.349096	0.0607318	0.176486	1.22257e-14	1.2375e-13	14	19	19	B1	Blood (GTEx)	EpiXcan	0.997024	gtex_bl	0.999981
1705	ENSG00000170017	ALCAM	-0.936265	-0.0909083	0.349137	0.109199	0.227895	5.09594e-19	7.48732e-18	51	65	65	B1	Blood (GTEx)	EpiXcan	0.997024	gtex_bl	0.999981
1706	ENSG00000177946	CENPBD1	-0.93613	-0.196114	0.349206	0.0384756	0.0102109	0.0796873	0.194709	24	32	32	B1	Blood (GTEx)	EpiXcan	0.997024	gtex_bl	0.999981
1707	ENSG00000152242	C18orf25	-0.936059	-0.247752	0.349243	0.0188854	0.0655861	6.78967e-06	2.95148e-05	23	30	30	B1	Blood (GTEx)	EpiXcan	0.997024	gtex_bl	0.999981
1708	ENSG00000105983	LMBR1	-0.935971	-0.12011	0.349288	0.0566956	0.040834	0.000453929	0.00157051	45	55	55	B1	Blood (GTEx)	EpiXcan	0.997024	gtex_bl	0.999981
1709	ENSG00000112414	ADGRG6	0.93543	0.257184	0.349567	0.00800295	0.0374238	0.000745285	0.00249444	2	2	2	B1	Blood (GTEx)	EpiXcan	0.997024	gtex_bl	0.999981
1710	ENSG00000159069	FBXW5	-0.93535	-1.4647	0.349608	0.000584433	0.0307347	0.00218616	0.00685925	5	11	11	B1	Blood (GTEx)	EpiXcan	0.997024	gtex_bl	0.999981
1711	ENSG00000138363	ATIC	-0.935068	-0.329877	0.349753	0.00856921	0.036196	0.000917559	0.00303149	11	12	12	B1	Blood (GTEx)	EpiXcan	0.997024	gtex_bl	0.999981
1712	ENSG00000261505	AL031714.1	-0.934963	-0.219783	0.349807	0.0134239	0.0279154	0.00347269	0.0106381	16	19	19	B1	Blood (GTEx)	EpiXcan	0.997024	gtex_bl	0.999981
1713	ENSG00000101439	CST3	0.934753	0.113616	0.349916	0.0606876	0.108134	2.82813e-09	1.80096e-08	15	16	16	B1	Blood (GTEx)	EpiXcan	0.997024	gtex_bl	0.999981
1714	ENSG00000109790	KLHL5	-0.934543	-0.158719	0.350024	0.0311233	0.0278069	0.00347435	0.0106408	29	33	33	B1	Blood (GTEx)	EpiXcan	0.997024	gtex_bl	0.999981
1715	ENSG00000014138	POLA2	-0.934385	-0.11788	0.350105	0.0440875	0.131069	6.20194e-11	4.55116e-10	20	27	27	B1	Blood (GTEx)	EpiXcan	0.997024	gtex_bl	0.999981
1716	ENSG00000175470	PPP2R2D	0.934347	0.247815	0.350125	0.0132335	0.0875261	1.43214e-07	7.51619e-07	7	9	9	B1	Blood (GTEx)	EpiXcan	0.997024	gtex_bl	0.999981
1717	ENSG00000008513	ST3GAL1	0.934269	0.1995	0.350165	0.0189157	0.0317328	0.00206388	0.00650928	16	19	19	B1	Blood (GTEx)	EpiXcan	0.997024	gtex_bl	0.999981
1718	ENSG00000166971	AKTIP	0.933559	0.401648	0.350531	0.00474031	0.0219416	0.00986305	0.0284688	8	13	13	B1	Blood (GTEx)	EpiXcan	0.997024	gtex_bl	0.999981
1719	ENSG00000117862	TXNDC12	0.933528	0.0748138	0.350548	0.166935	0.150256	9.26661e-13	8.01724e-12	48	52	52	B1	Blood (GTEx)	EpiXcan	0.997024	gtex_bl	0.999981
1720	ENSG00000116285	ERRFI1	0.933489	0.398979	0.350568	0.00500967	0.0168677	0.0235508	0.0637563	15	18	18	B1	Blood (GTEx)	EpiXcan	0.997024	gtex_bl	0.999981
1721	ENSG00000111602	TIMELESS	-0.933012	-0.296008	0.350814	0.0108903	0.030264	0.00255017	0.00793421	6	6	6	B1	Blood (GTEx)	EpiXcan	0.997024	gtex_bl	0.999981
1722	ENSG00000169258	GPRIN1	-0.932841	-0.237732	0.350902	0.0119491	0.0139122	0.0418753	0.108519	10	10	10	B1	Blood (GTEx)	EpiXcan	0.997024	gtex_bl	0.999981
1723	ENSG00000070018	LRP6	-0.932667	-0.258544	0.350992	0.0113119	0.0493043	9.74976e-05	0.000365986	4	4	4	B1	Blood (GTEx)	EpiXcan	0.997024	gtex_bl	0.999981
1724	ENSG00000226479	TMEM185B	-0.932373	-0.171949	0.351144	0.0437866	0.0190885	0.0125741	0.0356085	48	57	57	B1	Blood (GTEx)	EpiXcan	0.997024	gtex_bl	0.999981
1725	ENSG00000272977	AL008721.2	-0.932323	-0.086387	0.351169	0.0933335	0.257893	2.51917e-23	4.9063e-22	15	19	19	B1	Blood (GTEx)	EpiXcan	0.997024	gtex_bl	0.999981
1726	ENSG00000162600	OMA1	0.931854	0.11042	0.351412	0.0617596	0.126129	7.8096e-11	5.68401e-10	5	5	5	B1	Blood (GTEx)	EpiXcan	0.997024	gtex_bl	0.999981
1727	ENSG00000237424	FOXD2-AS1	-0.931678	-0.25636	0.351503	0.0287383	0.0136524	0.0435327	0.112378	30	31	31	B1	Blood (GTEx)	EpiXcan	0.997024	gtex_bl	0.999981
1728	ENSG00000125247	TMTC4	-0.930824	-0.060337	0.351945	0.194386	0.296694	8.54732e-26	1.95257e-24	19	19	19	B1	Blood (GTEx)	EpiXcan	0.997024	gtex_bl	0.999981
1729	ENSG00000115318	LOXL3	0.930707	0.184111	0.352005	0.0426389	0.0824791	3.06167e-07	1.55662e-06	8	8	8	B1	Blood (GTEx)	EpiXcan	0.997024	gtex_bl	0.999981
1730	ENSG00000100201	DDX17	-0.930631	-0.0808165	0.352044	0.166071	0.220045	1.28225e-18	1.81598e-17	93	111	111	B1	Blood (GTEx)	EpiXcan	0.997024	gtex_bl	0.999981
1731	ENSG00000164251	F2RL1	-0.930515	-0.0746018	0.352105	0.127605	0.353156	5.0532e-34	1.95405e-32	25	27	27	B1	Blood (GTEx)	EpiXcan	0.997024	gtex_bl	0.999981
1732	ENSG00000151233	GXYLT1	-0.930028	-0.188904	0.352356	0.0350779	0.0125511	0.0523796	0.132977	32	38	38	B1	Blood (GTEx)	EpiXcan	0.997024	gtex_bl	0.999981
1733	ENSG00000023608	SNAPC1	0.929447	0.144548	0.352657	0.0498036	0.124756	1.97474e-10	1.38222e-09	19	24	24	B1	Blood (GTEx)	EpiXcan	0.997024	gtex_bl	0.999981
1734	ENSG00000159202	UBE2Z	0.929239	0.0967196	0.352765	0.0696144	0.212667	1.26094e-17	1.65085e-16	19	24	24	B1	Blood (GTEx)	EpiXcan	0.997024	gtex_bl	0.999981
1735	ENSG00000167333	TRIM68	0.929076	0.289031	0.35285	0.00755756	0.0359664	0.000963297	0.00317317	5	7	7	B1	Blood (GTEx)	EpiXcan	0.997024	gtex_bl	0.999981
1736	ENSG00000183161	FANCF	-0.928255	-0.316541	0.353275	0.00771864	0.0128996	0.049621	0.1266	10	11	11	B1	Blood (GTEx)	EpiXcan	0.997024	gtex_bl	0.999981
1737	ENSG00000204136	GGTA1P	-0.928058	-0.0566227	0.353378	0.238396	0.393376	1.25273e-36	5.46166e-35	8	10	10	B1	Blood (GTEx)	EpiXcan	0.997024	gtex_bl	0.999981
1738	ENSG00000103507	BCKDK	0.928011	0.183911	0.353402	0.0226328	0.046296	0.000182471	0.000662408	7	10	10	B1	Blood (GTEx)	EpiXcan	0.997024	gtex_bl	0.999981
1739	ENSG00000221968	FADS3	-0.927387	-0.315717	0.353726	0.0102543	0.0309041	0.00221587	0.00694756	5	7	7	B1	Blood (GTEx)	EpiXcan	0.997024	gtex_bl	0.999981
1740	ENSG00000135905	DOCK10	-0.927094	-0.0877569	0.353878	0.103731	0.168093	5.60327e-14	5.38956e-13	35	41	41	B1	Blood (GTEx)	EpiXcan	0.997024	gtex_bl	0.999981
1741	ENSG00000177406	AC021054.1	0.926919	0.0711514	0.353969	0.165847	0.415478	1.35152e-39	7.18352e-38	17	21	21	B1	Blood (GTEx)	EpiXcan	0.997024	gtex_bl	0.999981
1742	ENSG00000103043	VAC14	-0.926388	-0.150904	0.354244	0.0263522	0.0347125	0.00122682	0.00398903	16	18	18	B1	Blood (GTEx)	EpiXcan	0.997024	gtex_bl	0.999981
1743	ENSG00000100426	ZBED4	0.926359	0.221036	0.35426	0.0130268	0.059461	1.69851e-05	7.03283e-05	13	20	20	B1	Blood (GTEx)	EpiXcan	0.997024	gtex_bl	0.999981
1744	ENSG00000213713	PIGCP1	0.926322	0.0821174	0.354279	0.094125	0.188008	1.91581e-15	2.07122e-14	34	38	38	B1	Blood (GTEx)	EpiXcan	0.997024	gtex_bl	0.999981
1745	ENSG00000146425	DYNLT1	0.925933	0.259558	0.354481	0.0103599	0.0897419	1.09656e-07	5.83765e-07	2	3	3	B1	Blood (GTEx)	EpiXcan	0.997024	gtex_bl	0.999981
1746	ENSG00000091622	PITPNM3	-0.925503	-0.226198	0.354704	0.0216389	0.0722886	1.81728e-06	8.50381e-06	9	10	10	B1	Blood (GTEx)	EpiXcan	0.997024	gtex_bl	0.999981
1747	ENSG00000206418	RAB12	-0.925371	-0.0706897	0.354773	0.11879	0.0189445	0.017614	0.0485992	84	92	92	B1	Blood (GTEx)	EpiXcan	0.997024	gtex_bl	0.999981
1748	ENSG00000273179	AC092535.4	0.925018	0.107025	0.354957	0.0974872	0.102654	1.15248e-08	6.89473e-08	32	39	39	B1	Blood (GTEx)	EpiXcan	0.997024	gtex_bl	0.999981
1749	ENSG00000269918	AF131215.6	0.924478	0.124013	0.355238	0.0461638	0.0952188	3.71913e-08	2.09974e-07	6	7	7	B1	Blood (GTEx)	EpiXcan	0.997024	gtex_bl	0.999981
1750	ENSG00000107771	CCSER2	-0.924289	-0.103411	0.355336	0.0782933	0.109778	3.89609e-09	2.44257e-08	44	49	49	B1	Blood (GTEx)	EpiXcan	0.997024	gtex_bl	0.999981
1751	ENSG00000023892	DEF6	-0.923775	-0.104642	0.355603	0.0807476	0.214286	7.14367e-18	9.57827e-17	21	26	26	B1	Blood (GTEx)	EpiXcan	0.997024	gtex_bl	0.999981
1752	ENSG00000139899	CBLN3	0.923589	0.0591549	0.3557	0.166552	0.449245	1.54347e-45	1.16997e-43	44	52	52	B1	Blood (GTEx)	EpiXcan	0.997024	gtex_bl	0.999981
1753	ENSG00000143515	ATP8B2	-0.923045	-0.182316	0.355984	0.0219894	0.0710814	1.93268e-06	9.02167e-06	15	17	17	B1	Blood (GTEx)	EpiXcan	0.997024	gtex_bl	0.999981
1754	ENSG00000143162	CREG1	-0.922873	-0.412687	0.356073	0.00436811	0.0112192	0.0675344	0.167686	4	4	4	B1	Blood (GTEx)	EpiXcan	0.997024	gtex_bl	0.999981
1755	ENSG00000116221	MRPL37	-0.921995	-0.127655	0.356531	0.0384849	0.0200582	0.0146975	0.0410981	37	43	43	B1	Blood (GTEx)	EpiXcan	0.997024	gtex_bl	0.999981
1756	ENSG00000104093	DMXL2	0.921771	0.235509	0.356648	0.0216137	0.0338577	0.00137601	0.00444166	16	18	18	B1	Blood (GTEx)	EpiXcan	0.997024	gtex_bl	0.999981
1757	ENSG00000171724	VAT1L	0.920688	0.138167	0.357213	0.0444547	0.015652	0.0302256	0.0803107	45	55	55	B1	Blood (GTEx)	EpiXcan	0.997024	gtex_bl	0.999981
1758	ENSG00000061273	HDAC7	-0.920492	-0.119393	0.357315	0.0532994	0.0333758	0.00141988	0.00457441	31	34	34	B1	Blood (GTEx)	EpiXcan	0.997024	gtex_bl	0.999981
1759	ENSG00000135362	PRR5L	-0.919877	-0.634463	0.357637	0.00154685	0.0305824	0.00236402	0.00738604	4	7	7	B1	Blood (GTEx)	EpiXcan	0.997024	gtex_bl	0.999981
1760	ENSG00000203880	PCMTD2	-0.919528	-0.0988689	0.35782	0.0821989	0.17201	2.50921e-14	2.49073e-13	10	14	14	B1	Blood (GTEx)	EpiXcan	0.997024	gtex_bl	0.999981
1761	ENSG00000121690	DEPDC7	0.919283	0.176635	0.357948	0.0188102	0.0403176	0.000482994	0.00166416	38	41	41	B1	Blood (GTEx)	EpiXcan	0.997024	gtex_bl	0.999981
1762	ENSG00000090382	LYZ	-0.919179	-0.0470965	0.358002	0.354794	0.623069	8.99636e-78	5.21828e-75	27	31	31	B1	Blood (GTEx)	EpiXcan	0.997024	gtex_bl	0.999981
1763	ENSG00000254986	DPP3	0.918787	0.125619	0.358207	0.0468003	0.140903	5.41802e-12	4.38337e-11	13	17	17	B1	Blood (GTEx)	EpiXcan	0.997024	gtex_bl	0.999981
1764	ENSG00000164823	OSGIN2	-0.917923	-0.114298	0.358659	0.0695074	0.074952	1.45199e-06	6.89115e-06	44	48	48	B1	Blood (GTEx)	EpiXcan	0.997024	gtex_bl	0.999981
1765	ENSG00000176148	TCP11L1	0.917685	0.0544325	0.358784	0.208823	0.326744	6.29015e-29	1.73741e-27	25	29	29	B1	Blood (GTEx)	EpiXcan	0.997024	gtex_bl	0.999981
1766	ENSG00000068028	RASSF1	-0.917678	-0.427913	0.358788	0.00548905	0.0518408	7.28365e-05	0.00027836	4	6	6	B1	Blood (GTEx)	EpiXcan	0.997024	gtex_bl	0.999981
1767	ENSG00000160993	ALKBH4	0.917671	0.124749	0.358791	0.0647073	0.164684	1.36182e-13	1.26872e-12	22	24	24	B1	Blood (GTEx)	EpiXcan	0.997024	gtex_bl	0.999981
1768	ENSG00000038219	BOD1L1	0.917604	0.0912655	0.358826	0.071682	0.141474	9.8652e-12	7.82006e-11	24	27	27	B1	Blood (GTEx)	EpiXcan	0.997024	gtex_bl	0.999981
1769	ENSG00000242779	ZNF702P	0.916505	0.213319	0.359402	0.0204744	0.0610315	1.11262e-05	4.72271e-05	6	6	6	B1	Blood (GTEx)	EpiXcan	0.997024	gtex_bl	0.999981
1770	ENSG00000166685	COG1	-0.916015	-0.213913	0.359659	0.0172776	0.0993908	1.23982e-08	7.38082e-08	24	34	34	B1	Blood (GTEx)	EpiXcan	0.997024	gtex_bl	0.999981
1771	ENSG00000196705	ZNF431	0.915837	0.112007	0.359753	0.0865391	0.436962	1.20485e-43	8.37182e-42	25	30	30	B1	Blood (GTEx)	EpiXcan	0.997024	gtex_bl	0.999981
1772	ENSG00000065413	ANKRD44	0.915714	2.35251	0.359817	9.4421e-05	0.200245	1.18011e-16	1.42995e-15	2	5	5	B1	Blood (GTEx)	EpiXcan	0.997024	gtex_bl	0.999981
1773	ENSG00000153975	ZUFSP	-0.914632	-0.17432	0.360385	0.0288084	0.017842	0.0198047	0.0541867	33	39	39	B1	Blood (GTEx)	EpiXcan	0.997024	gtex_bl	0.999981
1774	ENSG00000151640	DPYSL4	0.914535	0.0663944	0.360436	0.252447	0.403881	2.30366e-38	1.11757e-36	47	56	56	B1	Blood (GTEx)	EpiXcan	0.997024	gtex_bl	0.999981
1775	ENSG00000104714	ERICH1	-0.914414	-0.0773295	0.360499	0.133418	0.354859	5.72002e-32	1.93192e-30	12	19	19	B1	Blood (GTEx)	EpiXcan	0.997024	gtex_bl	0.999981
1776	ENSG00000113141	IK	0.91259	0.193829	0.361458	0.0125641	0.0424765	0.000315209	0.00110838	7	11	11	B1	Blood (GTEx)	EpiXcan	0.997024	gtex_bl	0.999981
1777	ENSG00000203668	CHML	-0.912555	-0.298276	0.361477	0.00980643	0.0185015	0.0185451	0.0509428	11	11	11	B1	Blood (GTEx)	EpiXcan	0.997024	gtex_bl	0.999981
1778	ENSG00000137522	RNF121	0.912333	0.205111	0.361593	0.0149599	0.0258392	0.00521684	0.0156119	19	21	21	B1	Blood (GTEx)	EpiXcan	0.997024	gtex_bl	0.999981
1779	ENSG00000100056	ESS2	0.911994	0.0751358	0.361772	0.175306	0.314793	6.18092e-28	1.62322e-26	8	8	8	B1	Blood (GTEx)	EpiXcan	0.997024	gtex_bl	0.999981
1780	ENSG00000145779	TNFAIP8	0.911478	0.0839235	0.362044	0.060269	0.0170919	0.0239548	0.0647843	49	60	60	B1	Blood (GTEx)	EpiXcan	0.997024	gtex_bl	0.999981
1781	ENSG00000100612	DHRS7	0.911475	0.166528	0.362045	0.0162648	0.0156315	0.0307502	0.0815746	19	22	22	B1	Blood (GTEx)	EpiXcan	0.997024	gtex_bl	0.999981
1782	ENSG00000234171	RNASEH1-AS1	-0.910876	-0.153114	0.362361	0.0296256	0.105387	3.96802e-09	2.48649e-08	6	7	7	B1	Blood (GTEx)	EpiXcan	0.997024	gtex_bl	0.999981
1783	ENSG00000251364	AC107884.1	-0.910432	-0.132431	0.362595	0.0332067	0.135047	4.17761e-11	3.11883e-10	26	30	30	B1	Blood (GTEx)	EpiXcan	0.997024	gtex_bl	0.999981
1784	ENSG00000145555	MYO10	0.909689	0.347653	0.362987	0.00408584	0.0132359	0.044011	0.113481	7	9	9	B1	Blood (GTEx)	EpiXcan	0.997024	gtex_bl	0.999981
1785	ENSG00000196352	CD55	-0.90898	-0.0871281	0.363361	0.0990255	0.310507	2.30182e-27	5.80502e-26	14	20	20	B1	Blood (GTEx)	EpiXcan	0.997024	gtex_bl	0.999981
1786	ENSG00000088970	KIZ	0.908841	0.124137	0.363434	0.0761374	0.211914	8.28441e-18	1.10412e-16	35	44	44	B1	Blood (GTEx)	EpiXcan	0.997024	gtex_bl	0.999981
1787	ENSG00000141506	PIK3R5	-0.908821	-0.186097	0.363445	0.0175202	0.0402335	0.000478679	0.00165057	18	21	21	B1	Blood (GTEx)	EpiXcan	0.997024	gtex_bl	0.999981
1788	ENSG00000077684	JADE1	-0.90881	-0.188855	0.363451	0.0219671	0.0381346	0.000539453	0.00184724	17	20	20	B1	Blood (GTEx)	EpiXcan	0.997024	gtex_bl	0.999981
1789	ENSG00000100284	TOM1	-0.908795	-0.0967274	0.363458	0.0707433	0.206935	1.71355e-17	2.21516e-16	2	2	2	B1	Blood (GTEx)	EpiXcan	0.997024	gtex_bl	0.999981
1790	ENSG00000169131	ZNF354A	-0.908557	-0.0512638	0.363584	0.290078	0.354463	9.2296e-32	3.07063e-30	40	47	47	B1	Blood (GTEx)	EpiXcan	0.997024	gtex_bl	0.999981
1791	ENSG00000153283	CD96	-0.908269	-0.157122	0.363736	0.0281264	0.0327112	0.00169695	0.00540439	21	21	21	B1	Blood (GTEx)	EpiXcan	0.997024	gtex_bl	0.999981
1792	ENSG00000105518	TMEM205	0.907732	0.0909284	0.36402	0.0700751	0.0700383	2.86773e-06	1.30798e-05	42	54	54	B1	Blood (GTEx)	EpiXcan	0.997024	gtex_bl	0.999981
1793	ENSG00000172340	SUCLG2	0.907262	0.0899645	0.364268	0.101459	0.166638	3.19423e-14	3.1357e-13	50	59	59	B1	Blood (GTEx)	EpiXcan	0.997024	gtex_bl	0.999981
1794	ENSG00000103496	STX4	-0.906606	-0.294041	0.364615	0.0125857	0.0157837	0.0262125	0.0705041	9	13	13	B1	Blood (GTEx)	EpiXcan	0.997024	gtex_bl	0.999981
1795	ENSG00000106009	BRAT1	0.906371	0.134698	0.364739	0.0305847	0.0376389	0.000715263	0.002403	18	23	23	B1	Blood (GTEx)	EpiXcan	0.997024	gtex_bl	0.999981
1796	ENSG00000172375	C2CD2L	0.906305	0.0405666	0.364774	0.275562	0.334345	3.68677e-30	1.12039e-28	37	46	46	B1	Blood (GTEx)	EpiXcan	0.997024	gtex_bl	0.999981
1797	ENSG00000171045	TSNARE1	-0.906171	-0.0975348	0.364845	0.076289	0.167066	7.92759e-14	7.53291e-13	5	5	5	B1	Blood (GTEx)	EpiXcan	0.997024	gtex_bl	0.999981
1798	ENSG00000162434	JAK1	0.905716	0.131899	0.365086	0.0374681	0.0804093	5.14838e-07	2.55523e-06	8	8	8	B1	Blood (GTEx)	EpiXcan	0.997024	gtex_bl	0.999981
1799	ENSG00000096696	DSP	-0.904977	-0.071914	0.365478	0.0569799	0.0564575	3.4169e-05	0.000136034	42	54	54	B1	Blood (GTEx)	EpiXcan	0.997024	gtex_bl	0.999981
1800	ENSG00000138376	BARD1	0.903735	0.0840162	0.366136	0.110768	0.227793	6.2437e-19	9.09359e-18	28	38	38	B1	Blood (GTEx)	EpiXcan	0.997024	gtex_bl	0.999981
1801	ENSG00000143198	MGST3	-0.903559	-0.0640988	0.36623	0.159295	0.229332	4.13355e-19	6.10694e-18	18	21	21	B1	Blood (GTEx)	EpiXcan	0.997024	gtex_bl	0.999981
1802	ENSG00000158373	HIST1H2BD	0.903145	0.0672688	0.366449	0.15052	0.166573	1.17197e-13	1.1003e-12	45	52	52	B1	Blood (GTEx)	EpiXcan	0.997024	gtex_bl	0.999981
1803	ENSG00000171793	CTPS1	0.903126	0.188062	0.366459	0.0254701	0.12938	5.48495e-11	4.04727e-10	7	10	10	B1	Blood (GTEx)	EpiXcan	0.997024	gtex_bl	0.999981
1804	ENSG00000198901	PRC1	0.902564	0.372376	0.366757	0.00535477	0.039279	0.000517072	0.00177607	3	4	4	B1	Blood (GTEx)	EpiXcan	0.997024	gtex_bl	0.999981
1805	ENSG00000164850	GPER1	0.902475	0.236858	0.366805	0.0285668	0.0109305	0.0717711	0.177085	30	37	37	B1	Blood (GTEx)	EpiXcan	0.997024	gtex_bl	0.999981
1806	ENSG00000254838	GVINP1	0.902152	0.554816	0.366976	0.00235285	0.0148598	0.0283303	0.0756817	5	7	7	B1	Blood (GTEx)	EpiXcan	0.997024	gtex_bl	0.999981
1807	ENSG00000137404	NRM	-0.901999	-0.177573	0.367057	0.0226126	0.0352113	0.000936268	0.00308909	23	32	32	B1	Blood (GTEx)	EpiXcan	0.997024	gtex_bl	0.999981
1808	ENSG00000218510	LINC00339	0.901816	0.082416	0.367155	0.100427	0.206705	2.25032e-17	2.87288e-16	27	31	31	B1	Blood (GTEx)	EpiXcan	0.997024	gtex_bl	0.999981
1809	ENSG00000079313	REXO1	-0.901731	-0.785329	0.3672	0.00153333	0.0101903	0.0809668	0.197401	1	1	1	B1	Blood (GTEx)	EpiXcan	0.997024	gtex_bl	0.999981
1810	ENSG00000110446	SLC15A3	0.901494	0.256079	0.367326	0.01181	0.0740752	1.40834e-06	6.69825e-06	14	16	16	B1	Blood (GTEx)	EpiXcan	0.997024	gtex_bl	0.999981
1811	ENSG00000113269	RNF130	0.900818	0.18199	0.367685	0.0246914	0.0154941	0.030047	0.0799157	11	14	14	B1	Blood (GTEx)	EpiXcan	0.997024	gtex_bl	0.999981
1812	ENSG00000178209	PLEC	-0.900726	-0.0598949	0.367734	0.193317	0.424371	9.45702e-41	5.5336e-39	39	52	52	B1	Blood (GTEx)	EpiXcan	0.997024	gtex_bl	0.999981
1813	ENSG00000140650	PMM2	0.900169	0.155255	0.36803	0.0379041	0.061182	1.22395e-05	5.16077e-05	21	31	31	B1	Blood (GTEx)	EpiXcan	0.997024	gtex_bl	0.999981
1814	ENSG00000186111	PIP5K1C	-0.89985	-16.5799	0.3682	5.09813e-06	0.0975929	2.96529e-08	1.69132e-07	1	4	4	B1	Blood (GTEx)	EpiXcan	0.997024	gtex_bl	0.999981
1815	ENSG00000052126	PLEKHA5	-0.899641	-0.227258	0.368311	0.0138317	0.0360237	0.000806275	0.00268443	16	19	19	B1	Blood (GTEx)	EpiXcan	0.997024	gtex_bl	0.999981
1816	ENSG00000076067	RBMS2	0.899563	0.0469683	0.368353	0.28911	0.390416	1.92656e-36	8.37208e-35	45	56	56	B1	Blood (GTEx)	EpiXcan	0.997024	gtex_bl	0.999981
1817	ENSG00000145979	TBC1D7	-0.898682	-0.0535408	0.368822	0.225984	0.314666	8.5578e-28	2.2212e-26	29	33	33	B1	Blood (GTEx)	EpiXcan	0.997024	gtex_bl	0.999981
1818	ENSG00000188986	NELFB	0.89865	0.110136	0.368839	0.0393914	0.0143664	0.0390325	0.101805	40	45	45	B1	Blood (GTEx)	EpiXcan	0.997024	gtex_bl	0.999981
1819	ENSG00000100726	TELO2	-0.898504	-0.0526575	0.368917	0.163949	0.221803	2.09918e-19	3.15373e-18	30	34	34	B1	Blood (GTEx)	EpiXcan	0.997024	gtex_bl	0.999981
1820	ENSG00000242110	AMACR	0.898254	0.0584821	0.36905	0.231378	0.400405	3.48086e-39	1.79993e-37	19	22	22	B1	Blood (GTEx)	EpiXcan	0.997024	gtex_bl	0.999981
1821	ENSG00000140391	TSPAN3	0.897833	0.122034	0.369275	0.0470957	0.194644	4.06496e-16	4.65499e-15	15	21	21	B1	Blood (GTEx)	EpiXcan	0.997024	gtex_bl	0.999981
1822	ENSG00000172113	NME6	-0.897108	-0.0933788	0.369661	0.0712916	0.152571	8.71477e-13	7.55714e-12	20	21	21	B1	Blood (GTEx)	EpiXcan	0.997024	gtex_bl	0.999981
1823	ENSG00000022567	SLC45A4	0.896198	0.0734091	0.370147	0.123003	0.249267	3.51161e-21	5.96035e-20	10	11	11	B1	Blood (GTEx)	EpiXcan	0.997024	gtex_bl	0.999981
1824	ENSG00000072042	RDH11	-0.895651	-0.290353	0.370439	0.00717647	0.0260137	0.00502344	0.0151009	8	10	10	B1	Blood (GTEx)	EpiXcan	0.997024	gtex_bl	0.999981
1825	ENSG00000187837	HIST1H1C	0.89427	0.180059	0.371177	0.0218505	0.0244753	0.00663419	0.0195898	11	11	11	B1	Blood (GTEx)	EpiXcan	0.997024	gtex_bl	0.999981
1826	ENSG00000102580	DNAJC3	-0.893832	-0.168425	0.371412	0.0264882	0.0105237	0.076371	0.187257	35	46	46	B1	Blood (GTEx)	EpiXcan	0.997024	gtex_bl	0.999981
1827	ENSG00000122085	MTERF4	0.893735	0.0948389	0.371463	0.0581554	0.210052	6.15107e-18	8.29742e-17	18	25	25	B1	Blood (GTEx)	EpiXcan	0.997024	gtex_bl	0.999981
1828	ENSG00000172977	KAT5	-0.893706	-0.0992167	0.371479	0.0564068	0.0148918	0.0332102	0.0876126	35	49	49	B1	Blood (GTEx)	EpiXcan	0.997024	gtex_bl	0.999981
1829	ENSG00000127666	TICAM1	0.893404	0.278418	0.371641	0.0120156	0.0197714	0.0143903	0.0403152	16	23	23	B1	Blood (GTEx)	EpiXcan	0.997024	gtex_bl	0.999981
1830	ENSG00000189171	S100A13	-0.89279	-0.401539	0.371969	0.0040582	0.168872	2.65917e-14	2.63175e-13	13	21	21	B1	Blood (GTEx)	EpiXcan	0.997024	gtex_bl	0.999981
1831	ENSG00000135124	P2RX4	0.892397	0.0550254	0.37218	0.166451	0.30925	5.04209e-27	1.25497e-25	28	30	30	B1	Blood (GTEx)	EpiXcan	0.997024	gtex_bl	0.999981
1832	ENSG00000197496	SLC2A10	-0.890973	-0.555211	0.372944	0.00250393	0.0138063	0.0414923	0.107611	3	5	5	B1	Blood (GTEx)	EpiXcan	0.997024	gtex_bl	0.999981
1833	ENSG00000166401	SERPINB8	-0.890827	-0.108639	0.373022	0.0729491	0.116953	6.59538e-10	4.45063e-09	30	37	37	B1	Blood (GTEx)	EpiXcan	0.997024	gtex_bl	0.999981
1834	ENSG00000166847	DCTN5	-0.890729	-0.045651	0.373075	0.346125	0.626416	1.98795e-76	1.06085e-73	22	29	29	B1	Blood (GTEx)	EpiXcan	0.997024	gtex_bl	0.999981
1835	ENSG00000001629	ANKIB1	0.890714	0.176668	0.373082	0.0233516	0.0574567	2.65501e-05	0.000107205	11	13	13	B1	Blood (GTEx)	EpiXcan	0.997024	gtex_bl	0.999981
1836	ENSG00000204856	FAM216A	0.890616	0.0961472	0.373135	0.087741	0.115092	1.26463e-09	8.31511e-09	44	53	53	B1	Blood (GTEx)	EpiXcan	0.997024	gtex_bl	0.999981
1837	ENSG00000213866	YBX1P10	0.890492	0.290326	0.373202	0.00629443	0.0368771	0.000812344	0.00270329	9	11	11	B1	Blood (GTEx)	EpiXcan	0.997024	gtex_bl	0.999981
1838	ENSG00000183160	TMEM119	-0.890283	-0.0906298	0.373314	0.0341115	0.0456351	0.000169708	0.00061843	20	26	26	B1	Blood (GTEx)	EpiXcan	0.997024	gtex_bl	0.999981
1839	ENSG00000213221	DNLZ	0.890274	0.057106	0.373319	0.223588	0.535205	2.89062e-57	4.32112e-55	40	47	47	B1	Blood (GTEx)	EpiXcan	0.997024	gtex_bl	0.999981
1840	ENSG00000152684	PELO	-0.889997	-0.0614148	0.373468	0.19808	0.26224	7.63434e-23	1.455e-21	55	61	61	B1	Blood (GTEx)	EpiXcan	0.997024	gtex_bl	0.999981
1841	ENSG00000135686	KLHL36	0.889408	0.15082	0.373784	0.0350385	0.0683183	3.18415e-06	1.44293e-05	19	25	25	B1	Blood (GTEx)	EpiXcan	0.997024	gtex_bl	0.999981
1842	ENSG00000135052	GOLM1	-0.889357	-0.122823	0.373811	0.13177	0.193262	1.22286e-16	1.47908e-15	62	76	76	B1	Blood (GTEx)	EpiXcan	0.997024	gtex_bl	0.999981
1843	ENSG00000104960	PTOV1	-0.889107	-0.281217	0.373945	0.00771605	0.0542246	4.56248e-05	0.000178394	3	3	3	B1	Blood (GTEx)	EpiXcan	0.997024	gtex_bl	0.999981
1844	ENSG00000023191	RNH1	-0.888774	-0.12961	0.374125	0.0363003	0.107625	4.41627e-09	2.75573e-08	13	15	15	B1	Blood (GTEx)	EpiXcan	0.997024	gtex_bl	0.999981
1845	ENSG00000215012	RTL10	-0.888485	-0.131227	0.37428	0.0389291	0.0733599	1.82623e-06	8.54269e-06	22	23	23	B1	Blood (GTEx)	EpiXcan	0.997024	gtex_bl	0.999981
1846	ENSG00000225217	HSPA7	0.886767	0.128431	0.375204	0.0490855	0.110855	2.62059e-09	1.67359e-08	16	16	16	B1	Blood (GTEx)	EpiXcan	0.997024	gtex_bl	0.999981
1847	ENSG00000064490	RFXANK	-0.886367	-0.120027	0.37542	0.0372221	0.088546	1.08195e-07	5.7691e-07	8	9	9	B1	Blood (GTEx)	EpiXcan	0.997024	gtex_bl	0.999981
1848	ENSG00000126217	MCF2L	0.886111	0.147503	0.375558	0.0655958	0.0629585	1.07417e-05	4.57259e-05	42	49	49	B1	Blood (GTEx)	EpiXcan	0.997024	gtex_bl	0.999981
1849	ENSG00000154518	ATP5G3	0.885382	0.104413	0.375951	0.0518212	0.117113	9.73883e-10	6.48656e-09	18	20	20	B1	Blood (GTEx)	EpiXcan	0.997024	gtex_bl	0.999981
1850	ENSG00000213988	ZNF90	-0.885261	-0.162889	0.376016	0.0243878	0.101984	1.38743e-08	8.21196e-08	22	29	29	B1	Blood (GTEx)	EpiXcan	0.997024	gtex_bl	0.999981
1851	ENSG00000140931	CMTM3	-0.884659	-0.186494	0.376341	0.0160739	0.171326	1.72685e-14	1.73087e-13	9	13	13	B1	Blood (GTEx)	EpiXcan	0.997024	gtex_bl	0.999981
1852	ENSG00000100592	DAAM1	-0.884332	-0.169999	0.376517	0.0235667	0.0366719	0.000913722	0.00302013	19	23	23	B1	Blood (GTEx)	EpiXcan	0.997024	gtex_bl	0.999981
1853	ENSG00000124588	NQO2	0.883814	0.108258	0.376797	0.0480372	0.464315	5.06929e-48	4.39152e-46	14	21	21	B1	Blood (GTEx)	EpiXcan	0.997024	gtex_bl	0.999981
1854	ENSG00000181274	FRAT2	-0.883452	-0.115253	0.376992	0.0443902	0.150021	1.13617e-12	9.76022e-12	8	9	9	B1	Blood (GTEx)	EpiXcan	0.997024	gtex_bl	0.999981
1855	ENSG00000143207	RFWD2	0.882931	0.381682	0.377273	0.00461858	0.0331398	0.00147874	0.00474797	17	26	26	B1	Blood (GTEx)	EpiXcan	0.997024	gtex_bl	0.999981
1856	ENSG00000125257	ABCC4	-0.881955	-0.119439	0.377801	0.058857	0.0930187	1.62966e-08	9.55239e-08	14	15	15	B1	Blood (GTEx)	EpiXcan	0.997024	gtex_bl	0.999981
1857	ENSG00000232677	LINC00665	-0.881358	-0.216433	0.378124	0.0203384	0.0911488	8.94559e-08	4.81416e-07	8	13	13	B1	Blood (GTEx)	EpiXcan	0.997024	gtex_bl	0.999981
1858	ENSG00000133574	GIMAP4	0.881174	0.130522	0.378223	0.0379694	0.0533675	4.78889e-05	0.000186645	22	22	22	B1	Blood (GTEx)	EpiXcan	0.997024	gtex_bl	0.999981
1859	ENSG00000111254	AKAP3	-0.881165	-0.132275	0.378229	0.0572604	0.0955661	3.84621e-08	2.16325e-07	16	18	18	B1	Blood (GTEx)	EpiXcan	0.997024	gtex_bl	0.999981
1860	ENSG00000175048	ZDHHC14	0.880994	0.155929	0.378321	0.0449423	0.073731	1.62856e-06	7.67726e-06	23	28	28	B1	Blood (GTEx)	EpiXcan	0.997024	gtex_bl	0.999981
1861	ENSG00000176915	ANKLE2	-0.880444	-0.147845	0.378619	0.0292252	0.404666	1.66648e-38	8.20389e-37	17	23	23	B1	Blood (GTEx)	EpiXcan	0.997024	gtex_bl	0.999981
1862	ENSG00000137563	GGH	0.880379	0.132164	0.378654	0.0578882	0.019362	0.0152394	0.0424888	64	74	74	B1	Blood (GTEx)	EpiXcan	0.997024	gtex_bl	0.999981
1863	ENSG00000070526	ST6GALNAC1	0.880352	0.108217	0.378669	0.0841728	0.226627	3.34042e-19	4.94612e-18	14	18	18	B1	Blood (GTEx)	EpiXcan	0.997024	gtex_bl	0.999981
1864	ENSG00000111361	EIF2B1	-0.880266	-0.195956	0.378715	0.0145421	0.0260563	0.00514631	0.0154181	7	7	7	B1	Blood (GTEx)	EpiXcan	0.997024	gtex_bl	0.999981
1865	ENSG00000197798	FAM118B	0.880041	0.0433589	0.378837	0.255708	0.420779	2.41716e-40	1.37809e-38	68	88	88	B1	Blood (GTEx)	EpiXcan	0.997024	gtex_bl	0.999981
1866	ENSG00000140264	SERF2	0.87999	0.204533	0.378865	0.0155668	0.0385845	0.000531333	0.00182271	11	15	15	B1	Blood (GTEx)	EpiXcan	0.997024	gtex_bl	0.999981
1867	ENSG00000157782	CABP1	0.87994	0.195694	0.378892	0.0229269	0.0177897	0.0195824	0.0536226	31	40	40	B1	Blood (GTEx)	EpiXcan	0.997024	gtex_bl	0.999981
1868	ENSG00000168016	TRANK1	-0.879298	-0.086851	0.37924	0.0571684	0.0647364	7.78738e-06	3.35675e-05	32	33	33	B1	Blood (GTEx)	EpiXcan	0.997024	gtex_bl	0.999981
1869	ENSG00000105656	ELL	0.879274	0.0459624	0.379253	0.121381	0.256189	6.93176e-22	1.23467e-20	41	51	51	B1	Blood (GTEx)	EpiXcan	0.997024	gtex_bl	0.999981
1870	ENSG00000141349	G6PC3	0.879182	0.179653	0.379303	0.0331893	0.0871443	1.83903e-07	9.54235e-07	27	33	33	B1	Blood (GTEx)	EpiXcan	0.997024	gtex_bl	0.999981
1871	ENSG00000237190	CDKN2AIPNL	0.878714	0.926276	0.379556	0.00081095	0.0159343	0.0287541	0.0767523	2	4	4	B1	Blood (GTEx)	EpiXcan	0.997024	gtex_bl	0.999981
1872	ENSG00000169689	CENPX	-0.878215	-0.385138	0.379827	0.00475852	0.0289874	0.00310707	0.00957087	6	7	7	B1	Blood (GTEx)	EpiXcan	0.997024	gtex_bl	0.999981
1873	ENSG00000123179	EBPL	-0.878059	-0.0502164	0.379912	0.264237	0.394771	3.80148e-37	1.73091e-35	22	25	25	B1	Blood (GTEx)	EpiXcan	0.997024	gtex_bl	0.999981
1874	ENSG00000105486	LIG1	0.877311	0.160621	0.380317	0.0284096	0.057573	2.51273e-05	0.00010183	16	17	17	B1	Blood (GTEx)	EpiXcan	0.997024	gtex_bl	0.999981
1875	ENSG00000119737	GPR75	0.877194	0.164603	0.380381	0.0175146	0.0241633	0.00700282	0.0206008	8	8	8	B1	Blood (GTEx)	EpiXcan	0.997024	gtex_bl	0.999981
1876	ENSG00000130193	THEM6	0.877141	0.0711666	0.38041	0.0240851	0.0715385	2.57667e-06	1.18372e-05	18	26	26	B1	Blood (GTEx)	EpiXcan	0.997024	gtex_bl	0.999981
1877	ENSG00000257621	PSMA3-AS1	-0.876971	-0.951156	0.380502	0.00158695	0.0203727	0.0134236	0.0377655	3	5	5	B1	Blood (GTEx)	EpiXcan	0.997024	gtex_bl	0.999981
1878	ENSG00000136205	TNS3	-0.876703	-0.163159	0.380648	0.0342007	0.037609	0.000638707	0.00216324	28	34	34	B1	Blood (GTEx)	EpiXcan	0.997024	gtex_bl	0.999981
1879	ENSG00000005801	ZNF195	-0.876386	-0.160947	0.38082	0.0206707	0.0585984	2.03956e-05	8.35681e-05	13	13	13	B1	Blood (GTEx)	EpiXcan	0.997024	gtex_bl	0.999981
1880	ENSG00000178252	WDR6	-0.875942	-0.068013	0.381061	0.149236	0.317781	2.87118e-28	7.73825e-27	30	37	37	B1	Blood (GTEx)	EpiXcan	0.997024	gtex_bl	0.999981
1881	ENSG00000050426	LETMD1	0.875843	0.221288	0.381115	0.00771145	0.036802	0.000725981	0.00243594	6	7	7	B1	Blood (GTEx)	EpiXcan	0.997024	gtex_bl	0.999981
1882	ENSG00000138193	PLCE1	-0.875802	-0.426585	0.381138	0.00307956	0.0117168	0.0577789	0.145384	4	5	5	B1	Blood (GTEx)	EpiXcan	0.997024	gtex_bl	0.999981
1883	ENSG00000100228	RAB36	0.875665	0.376863	0.381212	0.0061185	0.0169865	0.0244848	0.0661372	10	17	17	B1	Blood (GTEx)	EpiXcan	0.997024	gtex_bl	0.999981
1884	ENSG00000140876	NUDT7	-0.875216	-0.059491	0.381456	0.190218	0.303549	1.75416e-27	4.45757e-26	22	24	24	B1	Blood (GTEx)	EpiXcan	0.997024	gtex_bl	0.999981
1885	ENSG00000267352	AC005332.2	-0.875175	-0.0784942	0.381479	0.0377985	0.0229251	0.00890368	0.0258395	27	29	29	B1	Blood (GTEx)	EpiXcan	0.997024	gtex_bl	0.999981
1886	ENSG00000004399	PLXND1	0.874334	0.17208	0.381936	0.0208794	0.077802	7.70044e-07	3.74933e-06	13	18	18	B1	Blood (GTEx)	EpiXcan	0.997024	gtex_bl	0.999981
1887	ENSG00000143369	ECM1	-0.874246	-0.183684	0.381984	0.0260517	0.0537192	4.66874e-05	0.000182282	19	25	25	B1	Blood (GTEx)	EpiXcan	0.997024	gtex_bl	0.999981
1888	ENSG00000197265	GTF2E2	-0.874059	-0.429224	0.382086	0.00570903	0.0219763	0.00912305	0.0264347	4	5	5	B1	Blood (GTEx)	EpiXcan	0.997024	gtex_bl	0.999981
1889	ENSG00000103351	CLUAP1	-0.874024	-0.0909346	0.382105	0.0849508	0.145978	3.98819e-12	3.26821e-11	8	10	10	B1	Blood (GTEx)	EpiXcan	0.997024	gtex_bl	0.999981
1890	ENSG00000023171	GRAMD1B	0.873499	0.14508	0.382391	0.0304469	0.0484199	0.000119249	0.000443024	19	19	19	B1	Blood (GTEx)	EpiXcan	0.997024	gtex_bl	0.999981
1891	ENSG00000180398	MCFD2	0.873033	0.0906293	0.382645	0.0617496	0.124395	1.50345e-10	1.06406e-09	11	12	12	B1	Blood (GTEx)	EpiXcan	0.997024	gtex_bl	0.999981
1892	ENSG00000188897	AC099489.1	0.872829	0.0770853	0.382756	0.0785512	0.14377	5.81993e-12	4.69998e-11	42	51	51	B1	Blood (GTEx)	EpiXcan	0.997024	gtex_bl	0.999981
1893	ENSG00000198468	FLVCR1-AS1	0.872809	0.0466011	0.382767	0.267387	0.522591	2.91508e-57	4.32112e-55	25	31	31	B1	Blood (GTEx)	EpiXcan	0.997024	gtex_bl	0.999981
1894	ENSG00000160213	CSTB	0.872583	0.0628254	0.38289	0.197029	0.296845	2.97371e-26	7.0341e-25	23	28	28	B1	Blood (GTEx)	EpiXcan	0.997024	gtex_bl	0.999981
1895	ENSG00000088179	PTPN4	0.872326	0.365881	0.38303	0.00602592	0.0112459	0.067398	0.167378	5	6	6	B1	Blood (GTEx)	EpiXcan	0.997024	gtex_bl	0.999981
1896	ENSG00000116871	MAP7D1	0.872269	0.0532742	0.383062	0.200663	0.334372	4.69353e-30	1.41346e-28	32	41	41	B1	Blood (GTEx)	EpiXcan	0.997024	gtex_bl	0.999981
1897	ENSG00000114770	ABCC5	-0.871953	-0.0492067	0.383234	0.245421	0.323772	1.82828e-28	4.98794e-27	30	31	31	B1	Blood (GTEx)	EpiXcan	0.997024	gtex_bl	0.999981
1898	ENSG00000142347	MYO1F	-0.871786	-0.0909079	0.383325	0.042405	0.027197	0.00370454	0.0113198	23	24	24	B1	Blood (GTEx)	EpiXcan	0.997024	gtex_bl	0.999981
1899	ENSG00000197182	MIRLET7BHG	-0.871504	-0.395073	0.383479	0.00700068	0.0244175	0.00584953	0.0173883	8	9	9	B1	Blood (GTEx)	EpiXcan	0.997024	gtex_bl	0.999981
1900	ENSG00000175166	PSMD2	0.871311	0.276776	0.383584	0.00935285	0.106701	3.38287e-09	2.13183e-08	14	18	18	B1	Blood (GTEx)	EpiXcan	0.997024	gtex_bl	0.999981
1901	ENSG00000103226	NOMO3	0.871189	0.0664214	0.383651	0.246668	0.34829	4.43341e-31	1.42178e-29	62	76	76	B1	Blood (GTEx)	EpiXcan	0.997024	gtex_bl	0.999981
1902	ENSG00000148341	SH3GLB2	0.870987	0.456089	0.383761	0.00321413	0.0119498	0.0585291	0.147189	2	4	4	B1	Blood (GTEx)	EpiXcan	0.997024	gtex_bl	0.999981
1903	ENSG00000143870	PDIA6	-0.870616	-0.24752	0.383964	0.0139837	0.0217683	0.00929208	0.0269023	11	14	14	B1	Blood (GTEx)	EpiXcan	0.997024	gtex_bl	0.999981
1904	ENSG00000107625	DDX50	-0.870221	-0.279896	0.38418	0.0101499	0.0217906	0.0102584	0.0295398	7	7	7	B1	Blood (GTEx)	EpiXcan	0.997024	gtex_bl	0.999981
1905	ENSG00000149679	CABLES2	-0.869982	-0.11515	0.38431	0.0485734	0.100644	1.79789e-08	1.04787e-07	6	7	7	B1	Blood (GTEx)	EpiXcan	0.997024	gtex_bl	0.999981
1906	ENSG00000124422	USP22	-0.869941	-0.16735	0.384333	0.0344732	0.1193	4.24294e-10	2.89985e-09	13	20	20	B1	Blood (GTEx)	EpiXcan	0.997024	gtex_bl	0.999981
1907	ENSG00000138463	DIRC2	-0.869209	-0.137411	0.384733	0.0412174	0.101062	1.65621e-08	9.7038e-08	18	19	19	B1	Blood (GTEx)	EpiXcan	0.997024	gtex_bl	0.999981
1908	ENSG00000131791	PRKAB2	0.86909	0.130133	0.384798	0.0542292	0.081358	3.93367e-07	1.97438e-06	39	57	57	B1	Blood (GTEx)	EpiXcan	0.997024	gtex_bl	0.999981
1909	ENSG00000099814	CEP170B	-0.868815	-0.0442078	0.384948	0.096722	0.162952	2.298e-13	2.0984e-12	45	58	58	B1	Blood (GTEx)	EpiXcan	0.997024	gtex_bl	0.999981
1910	ENSG00000149150	SLC43A1	-0.868097	-0.299876	0.385341	0.00757714	0.0258088	0.00540499	0.0161424	7	9	9	B1	Blood (GTEx)	EpiXcan	0.997024	gtex_bl	0.999981
1911	ENSG00000135452	TSPAN31	0.867413	0.171538	0.385716	0.0163528	0.0133154	0.0467942	0.120193	10	13	13	B1	Blood (GTEx)	EpiXcan	0.997024	gtex_bl	0.999981
1912	ENSG00000055950	MRPL43	-0.867395	-0.126539	0.385725	0.0279701	0.0931638	3.91575e-08	2.19773e-07	12	15	15	B1	Blood (GTEx)	EpiXcan	0.997024	gtex_bl	0.999981
1913	ENSG00000127948	POR	-0.866973	-0.109854	0.385957	0.0407511	0.107257	5.2829e-09	3.26746e-08	12	15	15	B1	Blood (GTEx)	EpiXcan	0.997024	gtex_bl	0.999981
1914	ENSG00000225756	DBH-AS1	0.86662	0.136959	0.38615	0.0484121	0.0712937	2.46591e-06	1.13519e-05	24	33	33	B1	Blood (GTEx)	EpiXcan	0.997024	gtex_bl	0.999981
1915	ENSG00000108474	PIGL	-0.865989	-0.16265	0.386496	0.0198356	0.0475545	0.000122632	0.000454707	12	12	12	B1	Blood (GTEx)	EpiXcan	0.997024	gtex_bl	0.999981
1916	ENSG00000116661	FBXO2	-0.865636	-0.0815503	0.38669	0.0532664	0.222726	5.48278e-19	8.02036e-18	39	54	54	B1	Blood (GTEx)	EpiXcan	0.997024	gtex_bl	0.999981
1917	ENSG00000176595	KBTBD11	-0.865628	-0.0814478	0.386694	0.0351072	0.064161	8.48979e-06	3.64305e-05	13	18	18	B1	Blood (GTEx)	EpiXcan	0.997024	gtex_bl	0.999981
1918	ENSG00000138138	ATAD1	0.864978	0.208287	0.387051	0.0140469	0.0101124	0.0818527	0.199342	14	16	16	B1	Blood (GTEx)	EpiXcan	0.997024	gtex_bl	0.999981
1919	ENSG00000075945	KIFAP3	-0.864507	-0.321622	0.38731	0.00651599	0.0262588	0.0050075	0.0150564	6	6	6	B1	Blood (GTEx)	EpiXcan	0.997024	gtex_bl	0.999981
1920	ENSG00000226328	NUP50-AS1	0.863903	0.0592755	0.387641	0.183424	0.25771	2.12956e-22	3.94043e-21	10	14	14	B1	Blood (GTEx)	EpiXcan	0.997024	gtex_bl	0.999981
1921	ENSG00000108883	EFTUD2	0.863277	0.546833	0.387985	0.00228944	0.0184907	0.0192153	0.052693	11	17	17	B1	Blood (GTEx)	EpiXcan	0.997024	gtex_bl	0.999981
1922	ENSG00000079435	LIPE	-0.863166	-0.312233	0.388046	0.0103219	0.0196092	0.0142723	0.0400183	7	9	9	B1	Blood (GTEx)	EpiXcan	0.997024	gtex_bl	0.999981
1923	ENSG00000100060	MFNG	-0.863098	-0.117468	0.388084	0.0403926	0.0607147	1.68475e-05	6.98016e-05	14	16	16	B1	Blood (GTEx)	EpiXcan	0.997024	gtex_bl	0.999981
1924	ENSG00000137807	KIF23	-0.862433	-0.273238	0.388449	0.0113106	0.0157538	0.0291206	0.077622	10	11	11	B1	Blood (GTEx)	EpiXcan	0.997024	gtex_bl	0.999981
1925	ENSG00000179715	PCED1B	0.862369	0.205075	0.388485	0.014954	0.0461008	0.000146931	0.000539556	9	12	12	B1	Blood (GTEx)	EpiXcan	0.997024	gtex_bl	0.999981
1926	ENSG00000120875	DUSP4	-0.862179	-0.10926	0.388589	0.0353569	0.0898735	1.20307e-07	6.36912e-07	25	31	31	B1	Blood (GTEx)	EpiXcan	0.997024	gtex_bl	0.999981
1927	ENSG00000127804	METTL16	0.862041	0.408736	0.388665	0.00515208	0.0246006	0.00664257	0.0196102	4	6	6	B1	Blood (GTEx)	EpiXcan	0.997024	gtex_bl	0.999981
1928	ENSG00000103472	RRN3P2	-0.862014	-0.161991	0.38868	0.0273323	0.144271	5.91031e-12	4.76935e-11	18	32	32	B1	Blood (GTEx)	EpiXcan	0.997024	gtex_bl	0.999981
1929	ENSG00000118961	LDAH	-0.861924	-0.167312	0.388729	0.0319521	0.0361983	0.000967705	0.00318533	19	20	20	B1	Blood (GTEx)	EpiXcan	0.997024	gtex_bl	0.999981
1930	ENSG00000104613	INTS10	-0.861393	-0.195248	0.389021	0.028211	0.0161728	0.0267933	0.0718925	25	32	32	B1	Blood (GTEx)	EpiXcan	0.997024	gtex_bl	0.999981
1931	ENSG00000214063	TSPAN4	0.861217	0.161484	0.389118	0.023873	0.0593045	1.62841e-05	6.75728e-05	13	14	14	B1	Blood (GTEx)	EpiXcan	0.997024	gtex_bl	0.999981
1932	ENSG00000198171	DDRGK1	-0.86112	-0.0879032	0.389172	0.0988813	0.100565	1.26561e-08	7.52092e-08	47	57	57	B1	Blood (GTEx)	EpiXcan	0.997024	gtex_bl	0.999981
1933	ENSG00000160948	VPS28	0.860847	0.0425931	0.389322	0.243008	0.366788	1.70251e-33	6.34445e-32	25	28	28	B1	Blood (GTEx)	EpiXcan	0.997024	gtex_bl	0.999981
1934	ENSG00000164136	IL15	-0.860387	-0.0680378	0.389576	0.122272	0.131627	6.12434e-11	4.49916e-10	44	47	47	B1	Blood (GTEx)	EpiXcan	0.997024	gtex_bl	0.999981
1935	ENSG00000170293	CMTM8	0.860373	0.151368	0.389584	0.0292573	0.0835242	2.799e-07	1.42961e-06	20	23	23	B1	Blood (GTEx)	EpiXcan	0.997024	gtex_bl	0.999981
1936	ENSG00000149084	HSD17B12	-0.860128	-0.062066	0.389719	0.163166	0.530633	1.40818e-57	2.15937e-55	25	38	38	B1	Blood (GTEx)	EpiXcan	0.997024	gtex_bl	0.999981
1937	ENSG00000054118	THRAP3	0.859961	0.163047	0.38981	0.00863406	0.0311816	0.00216932	0.00681407	12	13	13	B1	Blood (GTEx)	EpiXcan	0.997024	gtex_bl	0.999981
1938	ENSG00000151468	CCDC3	0.8592	0.13179	0.39023	0.0499807	0.0140377	0.0385511	0.100628	35	41	41	B1	Blood (GTEx)	EpiXcan	0.997024	gtex_bl	0.999981
1939	ENSG00000116663	FBXO6	-0.859074	-0.338369	0.3903	0.00495142	0.0645159	7.45321e-06	3.22626e-05	2	3	3	B1	Blood (GTEx)	EpiXcan	0.997024	gtex_bl	0.999981
1940	ENSG00000215114	UBXN2B	-0.858704	-0.196557	0.390504	0.0238533	0.0212477	0.0114587	0.0326437	21	23	23	B1	Blood (GTEx)	EpiXcan	0.997024	gtex_bl	0.999981
1941	ENSG00000164609	SLU7	-0.858668	-0.202333	0.390523	0.0219138	0.0145829	0.0365728	0.0957266	21	24	24	B1	Blood (GTEx)	EpiXcan	0.997024	gtex_bl	0.999981
1942	ENSG00000213523	SRA1	0.85851	0.163086	0.390611	0.0398212	0.0889573	8.49822e-08	4.58636e-07	7	8	8	B1	Blood (GTEx)	EpiXcan	0.997024	gtex_bl	0.999981
1943	ENSG00000175573	C11orf68	0.858177	0.198137	0.390795	0.0236611	0.0815166	3.88425e-07	1.95283e-06	8	11	11	B1	Blood (GTEx)	EpiXcan	0.997024	gtex_bl	0.999981
1944	ENSG00000112062	MAPK14	0.85817	0.169705	0.390799	0.0189096	0.0108823	0.0690518	0.171107	16	21	21	B1	Blood (GTEx)	EpiXcan	0.997024	gtex_bl	0.999981
1945	ENSG00000182240	BACE2	-0.858013	-0.203142	0.390885	0.0152837	0.084042	2.75408e-07	1.40775e-06	5	5	5	B1	Blood (GTEx)	EpiXcan	0.997024	gtex_bl	0.999981
1946	ENSG00000197321	SVIL	0.857627	0.126521	0.391098	0.043488	0.0655772	5.83858e-06	2.56141e-05	45	57	57	B1	Blood (GTEx)	EpiXcan	0.997024	gtex_bl	0.999981
1947	ENSG00000057294	PKP2	0.85613	0.411897	0.391926	0.00400949	0.0445444	0.000182593	0.00066267	6	8	8	B1	Blood (GTEx)	EpiXcan	0.997024	gtex_bl	0.999981
1948	ENSG00000122359	ANXA11	0.856089	0.480184	0.391949	0.00518685	0.0178869	0.0204278	0.0557544	13	20	20	B1	Blood (GTEx)	EpiXcan	0.997024	gtex_bl	0.999981
1949	ENSG00000101150	TPD52L2	-0.856045	-0.269803	0.391973	0.0115359	0.0206377	0.0124522	0.0353007	12	14	14	B1	Blood (GTEx)	EpiXcan	0.997024	gtex_bl	0.999981
1950	ENSG00000243679	AC018638.5	-0.856033	-0.0680878	0.391979	0.18257	0.243029	3.30532e-21	5.62452e-20	25	30	30	B1	Blood (GTEx)	EpiXcan	0.997024	gtex_bl	0.999981
1951	ENSG00000122862	SRGN	0.855801	0.155159	0.392108	0.0214909	0.0253826	0.00567655	0.0169042	16	20	20	B1	Blood (GTEx)	EpiXcan	0.997024	gtex_bl	0.999981
1952	ENSG00000165655	ZNF503	0.855635	0.103869	0.3922	0.0449661	0.0627836	1.17888e-05	4.98334e-05	20	22	22	B1	Blood (GTEx)	EpiXcan	0.997024	gtex_bl	0.999981
1953	ENSG00000066735	KIF26A	0.855302	0.18587	0.392384	0.0388242	0.0330047	0.001465	0.00470841	22	26	26	B1	Blood (GTEx)	EpiXcan	0.997024	gtex_bl	0.999981
1954	ENSG00000185261	KIAA0825	-0.855214	-0.101387	0.392432	0.0613617	0.183272	2.89866e-15	3.08874e-14	17	20	20	B1	Blood (GTEx)	EpiXcan	0.997024	gtex_bl	0.999981
1955	ENSG00000035862	TIMP2	0.854596	0.256881	0.392775	0.0109112	0.0430146	0.000314087	0.00110531	12	12	12	B1	Blood (GTEx)	EpiXcan	0.997024	gtex_bl	0.999981
1956	ENSG00000160781	PAQR6	-0.854436	-0.0469066	0.392863	0.419233	0.594852	4.83646e-69	1.53627e-66	23	29	29	B1	Blood (GTEx)	EpiXcan	0.997024	gtex_bl	0.999981
1957	ENSG00000107816	LZTS2	0.853115	0.138357	0.393596	0.0322113	0.016539	0.026018	0.0700092	24	27	27	B1	Blood (GTEx)	EpiXcan	0.997024	gtex_bl	0.999981
1958	ENSG00000167984	NLRC3	0.852307	0.366008	0.394044	0.00453945	0.0406148	0.000422142	0.00146547	6	8	8	B1	Blood (GTEx)	EpiXcan	0.997024	gtex_bl	0.999981
1959	ENSG00000175806	MSRA	0.852092	0.152775	0.394163	0.0308328	0.0181028	0.0179587	0.04943	23	27	27	B1	Blood (GTEx)	EpiXcan	0.997024	gtex_bl	0.999981
1960	ENSG00000087365	SF3B2	0.85209	0.114402	0.394164	0.0363098	0.206545	1.08282e-17	1.42746e-16	13	18	18	B1	Blood (GTEx)	EpiXcan	0.997024	gtex_bl	0.999981
1961	ENSG00000152492	CCDC50	-0.851705	-0.154493	0.394378	0.0262294	0.0580156	2.02928e-05	8.31723e-05	10	12	12	B1	Blood (GTEx)	EpiXcan	0.997024	gtex_bl	0.999981
1962	ENSG00000148158	SNX30	0.851415	0.113972	0.394539	0.0420907	0.0637974	7.48535e-06	3.23597e-05	25	30	30	B1	Blood (GTEx)	EpiXcan	0.997024	gtex_bl	0.999981
1963	ENSG00000138744	NAAA	0.851409	0.0354354	0.394542	0.464754	0.59666	1.61867e-70	5.83641e-68	39	45	45	B1	Blood (GTEx)	EpiXcan	0.997024	gtex_bl	0.999981
1964	ENSG00000165280	VCP	0.851381	0.0768936	0.394558	0.0948777	0.247158	1.07389e-21	1.89507e-20	11	13	13	B1	Blood (GTEx)	EpiXcan	0.997024	gtex_bl	0.999981
1965	ENSG00000158195	WASF2	0.851215	0.179827	0.39465	0.0234228	0.01897	0.0170248	0.0470926	46	59	59	B1	Blood (GTEx)	EpiXcan	0.997024	gtex_bl	0.999981
1966	ENSG00000124785	NRN1	0.850881	0.0691873	0.394835	0.161064	0.206475	4.81882e-17	6.0421e-16	47	50	50	B1	Blood (GTEx)	EpiXcan	0.997024	gtex_bl	0.999981
1967	ENSG00000173436	MINOS1	-0.849772	-0.161835	0.395452	0.0227955	0.0821969	4.59981e-07	2.2932e-06	6	6	6	B1	Blood (GTEx)	EpiXcan	0.997024	gtex_bl	0.999981
1968	ENSG00000149262	INTS4	-0.848629	-0.136484	0.396088	0.0336058	0.0842712	3.08804e-07	1.56883e-06	40	44	44	B1	Blood (GTEx)	EpiXcan	0.997024	gtex_bl	0.999981
1969	ENSG00000013583	HEBP1	-0.848521	-0.102262	0.396148	0.0591689	0.121749	1.16653e-10	8.34799e-10	6	6	6	B1	Blood (GTEx)	EpiXcan	0.997024	gtex_bl	0.999981
1970	ENSG00000109861	CTSC	-0.848128	-0.0451867	0.396367	0.136516	0.297371	8.90515e-26	2.03083e-24	30	37	37	B1	Blood (GTEx)	EpiXcan	0.997024	gtex_bl	0.999981
1971	ENSG00000111846	GCNT2	-0.848009	-0.0902202	0.396433	0.0756216	0.163656	1.69903e-13	1.56755e-12	10	11	11	B1	Blood (GTEx)	EpiXcan	0.997024	gtex_bl	0.999981
1972	ENSG00000124784	RIOK1	-0.847864	-0.0879346	0.396514	0.0733998	0.18846	1.92987e-15	2.08473e-14	17	22	22	B1	Blood (GTEx)	EpiXcan	0.997024	gtex_bl	0.999981
1973	ENSG00000183741	CBX6	0.847464	0.0629113	0.396736	0.103414	0.110821	2.84338e-09	1.80981e-08	37	41	41	B1	Blood (GTEx)	EpiXcan	0.997024	gtex_bl	0.999981
1974	ENSG00000137449	CPEB2	-0.84721	-0.197184	0.396878	0.0210386	0.0207937	0.0121285	0.0344267	18	19	19	B1	Blood (GTEx)	EpiXcan	0.997024	gtex_bl	0.999981
1975	ENSG00000101189	MRGBP	-0.847016	-0.177939	0.396986	0.014668	0.0362459	0.000742925	0.00248717	10	13	13	B1	Blood (GTEx)	EpiXcan	0.997024	gtex_bl	0.999981
1976	ENSG00000138777	PPA2	-0.846519	-0.112721	0.397263	0.098973	0.133774	3.55103e-11	2.66597e-10	40	44	44	B1	Blood (GTEx)	EpiXcan	0.997024	gtex_bl	0.999981
1977	ENSG00000165219	GAPVD1	-0.846467	-0.129949	0.397292	0.0320601	0.0508518	7.83663e-05	0.000297859	17	23	23	B1	Blood (GTEx)	EpiXcan	0.997024	gtex_bl	0.999981
1978	ENSG00000128708	HAT1	-0.846297	-0.152503	0.397387	0.0222497	0.0924519	4.74205e-08	2.63379e-07	10	12	12	B1	Blood (GTEx)	EpiXcan	0.997024	gtex_bl	0.999981
1979	ENSG00000137547	MRPL15	0.845927	0.304777	0.397594	0.00683086	0.011463	0.0652153	0.16232	5	6	6	B1	Blood (GTEx)	EpiXcan	0.997024	gtex_bl	0.999981
1980	ENSG00000198848	CES1	0.845762	0.0496377	0.397686	0.184449	0.273177	6.70875e-24	1.36227e-22	39	54	54	B1	Blood (GTEx)	EpiXcan	0.997024	gtex_bl	0.999981
1981	ENSG00000168275	COA6	-0.845737	-0.103697	0.397699	0.0599559	0.194528	3.60354e-16	4.15105e-15	12	15	15	B1	Blood (GTEx)	EpiXcan	0.997024	gtex_bl	0.999981
1982	ENSG00000068615	REEP1	-0.845309	-0.153784	0.397938	0.0287567	0.0896306	9.2622e-08	4.97852e-07	5	7	7	B1	Blood (GTEx)	EpiXcan	0.997024	gtex_bl	0.999981
1983	ENSG00000227039	ITGB2-AS1	-0.844735	-0.105791	0.398259	0.101613	0.246738	8.64386e-21	1.4272e-19	31	44	44	B1	Blood (GTEx)	EpiXcan	0.997024	gtex_bl	0.999981
1984	ENSG00000160959	LRRC14	-0.844711	-0.218752	0.398272	0.0196172	0.0668667	4.36374e-06	1.94835e-05	3	4	4	B1	Blood (GTEx)	EpiXcan	0.997024	gtex_bl	0.999981
1985	ENSG00000101236	RNF24	0.843899	0.180108	0.398726	0.0163052	0.0369486	0.000787808	0.00262754	7	8	8	B1	Blood (GTEx)	EpiXcan	0.997024	gtex_bl	0.999981
1986	ENSG00000169914	OTUD3	-0.843825	-0.0719997	0.398767	0.0777453	0.115422	8.92617e-10	5.96016e-09	53	62	62	B1	Blood (GTEx)	EpiXcan	0.997024	gtex_bl	0.999981
1987	ENSG00000129295	LRRC6	-0.843339	-0.05669	0.399039	0.253246	0.541831	4.34537e-60	7.33818e-58	35	43	43	B1	Blood (GTEx)	EpiXcan	0.997024	gtex_bl	0.999981
1988	ENSG00000114544	SLC41A3	0.84324	0.129903	0.399094	0.0395506	0.154981	3.19615e-13	2.88692e-12	11	12	12	B1	Blood (GTEx)	EpiXcan	0.997024	gtex_bl	0.999981
1989	ENSG00000164307	ERAP1	0.842885	0.0403118	0.399293	0.376449	0.69954	1.97782e-96	5.27723e-93	62	75	75	B1	Blood (GTEx)	EpiXcan	0.997024	gtex_bl	0.999981
1990	ENSG00000028116	VRK2	-0.842469	-0.0974504	0.399526	0.0625055	0.0937744	5.44761e-08	3.00317e-07	29	37	37	B1	Blood (GTEx)	EpiXcan	0.997024	gtex_bl	0.999981
1991	ENSG00000101181	MTG2	0.842369	0.132703	0.399581	0.0611773	0.107241	5.17583e-09	3.20719e-08	16	19	19	B1	Blood (GTEx)	EpiXcan	0.997024	gtex_bl	0.999981
1992	ENSG00000258289	CHURC1	-0.841214	-0.0295833	0.400228	0.499924	0.690098	1.27614e-92	1.7025e-89	21	24	24	B1	Blood (GTEx)	EpiXcan	0.997024	gtex_bl	0.999981
1993	ENSG00000100416	TRMU	0.841142	0.220036	0.400269	0.00701607	0.0158576	0.0266991	0.0716829	8	9	9	B1	Blood (GTEx)	EpiXcan	0.997024	gtex_bl	0.999981
1994	ENSG00000225973	PIGBOS1	0.840983	0.192179	0.400357	0.0165324	0.0764848	9.75551e-07	4.70699e-06	16	23	23	B1	Blood (GTEx)	EpiXcan	0.997024	gtex_bl	0.999981
1995	ENSG00000130592	LSP1	-0.840814	-0.0700352	0.400452	0.0773119	0.0168873	0.0239486	0.0647805	53	68	68	B1	Blood (GTEx)	EpiXcan	0.997024	gtex_bl	0.999981
1996	ENSG00000198546	ZNF511	-0.840537	-0.228093	0.400607	0.0103878	0.0110806	0.0695244	0.172051	16	22	22	B1	Blood (GTEx)	EpiXcan	0.997024	gtex_bl	0.999981
1997	ENSG00000137764	MAP2K5	0.839543	0.132366	0.401165	0.0506368	0.190166	9.84084e-16	1.08322e-14	14	19	19	B1	Blood (GTEx)	EpiXcan	0.997024	gtex_bl	0.999981
1998	ENSG00000198890	PRMT6	-0.838997	-0.100861	0.401471	0.0880625	0.225257	8.63921e-19	1.24466e-17	16	23	23	B1	Blood (GTEx)	EpiXcan	0.997024	gtex_bl	0.999981
1999	ENSG00000166913	YWHAB	0.838929	0.120166	0.401509	0.0356881	0.0537852	4.13764e-05	0.000162785	17	17	17	B1	Blood (GTEx)	EpiXcan	0.997024	gtex_bl	0.999981
2000	ENSG00000186469	GNG2	0.838779	0.144646	0.401593	0.0478633	0.0451064	0.000184317	0.000668382	41	53	53	B1	Blood (GTEx)	EpiXcan	0.997024	gtex_bl	0.999981
2001	ENSG00000168237	GLYCTK	0.838424	0.115954	0.401793	0.0466908	0.132737	2.46612e-11	1.87896e-10	14	15	15	B1	Blood (GTEx)	EpiXcan	0.997024	gtex_bl	0.999981
2002	ENSG00000137106	GRHPR	0.838303	0.0350143	0.401861	0.511773	0.63997	3.46e-79	2.30799e-76	30	34	34	B1	Blood (GTEx)	EpiXcan	0.997024	gtex_bl	0.999981
2003	ENSG00000099995	SF3A1	-0.838287	-0.305987	0.401869	0.00996076	0.025276	0.00592419	0.0175906	14	21	21	B1	Blood (GTEx)	EpiXcan	0.997024	gtex_bl	0.999981
2004	ENSG00000166598	HSP90B1	0.837208	0.314084	0.402476	0.00664502	0.0187472	0.0171699	0.0474548	2	2	2	B1	Blood (GTEx)	EpiXcan	0.997024	gtex_bl	0.999981
2005	ENSG00000149636	DSN1	0.836707	0.293067	0.402757	0.00877924	0.0263352	0.00439551	0.0133123	5	5	5	B1	Blood (GTEx)	EpiXcan	0.997024	gtex_bl	0.999981
2006	ENSG00000111725	PRKAB1	-0.836632	-0.0810412	0.402799	0.148335	0.269582	4.97096e-24	1.02027e-22	20	23	23	B1	Blood (GTEx)	EpiXcan	0.997024	gtex_bl	0.999981
2007	ENSG00000165813	CCDC186	0.83637	0.310218	0.402947	0.00781311	0.0255125	0.00531675	0.0158895	9	9	9	B1	Blood (GTEx)	EpiXcan	0.997024	gtex_bl	0.999981
2008	ENSG00000188290	HES4	0.836106	0.121841	0.403095	0.040683	0.0681847	3.10181e-06	1.40944e-05	8	10	10	B1	Blood (GTEx)	EpiXcan	0.997024	gtex_bl	0.999981
2009	ENSG00000186446	ZNF501	-0.835743	-0.204261	0.4033	0.0198557	0.0126591	0.0524669	0.133148	19	22	22	B1	Blood (GTEx)	EpiXcan	0.997024	gtex_bl	0.999981
2010	ENSG00000138092	CENPO	-0.835574	-0.0780239	0.403395	0.0900754	0.296033	6.88586e-26	1.58114e-24	15	20	20	B1	Blood (GTEx)	EpiXcan	0.997024	gtex_bl	0.999981
2011	ENSG00000140367	UBE2Q2	0.835347	0.142247	0.403523	0.0384772	0.0163369	0.0267748	0.0718573	24	27	27	B1	Blood (GTEx)	EpiXcan	0.997024	gtex_bl	0.999981
2012	ENSG00000130338	TULP4	0.835207	0.159935	0.403601	0.0214884	0.0939426	5.68129e-08	3.12424e-07	15	19	19	B1	Blood (GTEx)	EpiXcan	0.997024	gtex_bl	0.999981
2013	ENSG00000099800	TIMM13	0.834846	0.193175	0.403805	0.0493253	0.0182307	0.019266	0.0528104	46	63	63	B1	Blood (GTEx)	EpiXcan	0.997024	gtex_bl	0.999981
2014	ENSG00000060069	CTDP1	0.833477	0.037302	0.404576	0.373106	0.516935	2.43684e-55	3.18724e-53	47	53	53	B1	Blood (GTEx)	EpiXcan	0.997024	gtex_bl	0.999981
2015	ENSG00000239415	AP001469.3	-0.832985	-0.0886687	0.404853	0.063681	0.0693777	3.66304e-06	1.64985e-05	34	46	46	B1	Blood (GTEx)	EpiXcan	0.997024	gtex_bl	0.999981
2016	ENSG00000153933	DGKE	-0.832972	-0.264348	0.40486	0.0105369	0.0169168	0.0249775	0.0673589	7	8	8	B1	Blood (GTEx)	EpiXcan	0.997024	gtex_bl	0.999981
2017	ENSG00000064393	HIPK2	0.832945	0.159866	0.404876	0.0372799	0.095265	2.24458e-08	1.29519e-07	4	8	8	B1	Blood (GTEx)	EpiXcan	0.997024	gtex_bl	0.999981
2018	ENSG00000162461	SLC25A34	-0.832532	-0.106606	0.405109	0.0501348	0.107333	5.06918e-09	3.14548e-08	12	15	15	B1	Blood (GTEx)	EpiXcan	0.997024	gtex_bl	0.999981
2019	ENSG00000229043	AC091729.3	-0.831708	-0.0525071	0.405574	0.205872	0.515072	1.21579e-54	1.55961e-52	27	36	36	B1	Blood (GTEx)	EpiXcan	0.997024	gtex_bl	0.999981
2020	ENSG00000157379	DHRS1	0.831075	0.0562351	0.405932	0.19712	0.245546	9.14875e-21	1.5087e-19	70	82	82	B1	Blood (GTEx)	EpiXcan	0.997024	gtex_bl	0.999981
2021	ENSG00000137497	NUMA1	-0.830925	-0.197485	0.406016	0.0198192	0.0369284	0.0007943	0.0026472	4	4	4	B1	Blood (GTEx)	EpiXcan	0.997024	gtex_bl	0.999981
2022	ENSG00000266714	MYO15B	0.830908	0.0552748	0.406025	0.216217	0.396485	1.19825e-38	5.96485e-37	45	54	54	B1	Blood (GTEx)	EpiXcan	0.997024	gtex_bl	0.999981
2023	ENSG00000179364	PACS2	0.829753	0.12894	0.406678	0.0515815	0.0113538	0.0645334	0.160743	47	66	66	B1	Blood (GTEx)	EpiXcan	0.997024	gtex_bl	0.999981
2024	ENSG00000101246	ARFRP1	0.829246	0.308769	0.406965	0.0105421	0.0249197	0.00629651	0.0186546	17	22	22	B1	Blood (GTEx)	EpiXcan	0.997024	gtex_bl	0.999981
2025	ENSG00000170540	ARL6IP1	-0.829237	-0.177614	0.406971	0.0280213	0.15148	2.95658e-13	2.67961e-12	9	17	17	B1	Blood (GTEx)	EpiXcan	0.997024	gtex_bl	0.999981
2026	ENSG00000115539	PDCL3	0.828558	0.236366	0.407355	0.00763036	0.0149059	0.0354895	0.093153	10	11	11	B1	Blood (GTEx)	EpiXcan	0.997024	gtex_bl	0.999981
2027	ENSG00000121989	ACVR2A	-0.828099	-0.120528	0.407615	0.0482646	0.0912634	5.59493e-09	3.44766e-08	24	25	25	B1	Blood (GTEx)	EpiXcan	0.997024	gtex_bl	0.999981
2028	ENSG00000157184	CPT2	0.828082	0.112587	0.407624	0.0330282	0.0140914	0.0396108	0.103172	31	34	34	B1	Blood (GTEx)	EpiXcan	0.997024	gtex_bl	0.999981
2029	ENSG00000242612	DECR2	0.828016	0.139152	0.407661	0.0375286	0.252256	2.63972e-21	4.53237e-20	15	22	22	B1	Blood (GTEx)	EpiXcan	0.997024	gtex_bl	0.999981
2030	ENSG00000131944	FAAP24	-0.82774	-0.0531344	0.407818	0.18757	0.440566	2.94353e-43	2.01382e-41	55	64	64	B1	Blood (GTEx)	EpiXcan	0.997024	gtex_bl	0.999981
2031	ENSG00000126790	L3HYPDH	0.827463	0.123429	0.407975	0.0533062	0.186772	9.59994e-16	1.05845e-14	17	24	24	B1	Blood (GTEx)	EpiXcan	0.997024	gtex_bl	0.999981
2032	ENSG00000260257	AL035071.1	-0.82688	-0.0798595	0.408305	0.0858284	0.210044	1.07903e-17	1.42528e-16	20	23	23	B1	Blood (GTEx)	EpiXcan	0.997024	gtex_bl	0.999981
2033	ENSG00000179152	TCAIM	0.825863	0.193165	0.408882	0.0160253	0.109632	3.06854e-09	1.94477e-08	7	11	11	B1	Blood (GTEx)	EpiXcan	0.997024	gtex_bl	0.999981
2034	ENSG00000138031	ADCY3	-0.825834	-0.0571833	0.408898	0.159041	0.489732	8.54861e-51	9.42537e-49	33	43	43	B1	Blood (GTEx)	EpiXcan	0.997024	gtex_bl	0.999981
2035	ENSG00000007341	ST7L	0.825524	0.10534	0.409074	0.0412118	0.0936758	3.20717e-08	1.82071e-07	16	18	18	B1	Blood (GTEx)	EpiXcan	0.997024	gtex_bl	0.999981
2036	ENSG00000133106	EPSTI1	-0.825264	-0.10899	0.409222	0.0559674	0.125681	1.63543e-10	1.15197e-09	15	18	18	B1	Blood (GTEx)	EpiXcan	0.997024	gtex_bl	0.999981
2037	ENSG00000114554	PLXNA1	0.825063	0.178578	0.409336	0.0320588	0.0120817	0.0565931	0.142643	29	34	34	B1	Blood (GTEx)	EpiXcan	0.997024	gtex_bl	0.999981
2038	ENSG00000164209	SLC25A46	-0.824475	-0.147815	0.40967	0.0250282	0.0739786	1.26354e-06	6.03108e-06	8	9	9	B1	Blood (GTEx)	EpiXcan	0.997024	gtex_bl	0.999981
2039	ENSG00000141401	IMPA2	0.824132	0.124646	0.409865	0.0373616	0.029211	0.00291212	0.00900361	27	27	27	B1	Blood (GTEx)	EpiXcan	0.997024	gtex_bl	0.999981
2040	ENSG00000231160	KLF3-AS1	0.823713	0.0802723	0.410103	0.0868086	0.246147	7.3073e-21	1.21403e-19	26	31	31	B1	Blood (GTEx)	EpiXcan	0.997024	gtex_bl	0.999981
2041	ENSG00000149600	COMMD7	-0.823604	-0.183491	0.410165	0.0335472	0.0380351	0.000658895	0.00222748	24	28	28	B1	Blood (GTEx)	EpiXcan	0.997024	gtex_bl	0.999981
2042	ENSG00000184787	UBE2G2	0.82318	0.325893	0.410405	0.00687945	0.0228236	0.00905036	0.0262423	7	8	8	B1	Blood (GTEx)	EpiXcan	0.997024	gtex_bl	0.999981
2043	ENSG00000093217	XYLB	0.822838	0.640323	0.4106	0.00149798	0.0134285	0.0455376	0.117146	1	1	1	B1	Blood (GTEx)	EpiXcan	0.997024	gtex_bl	0.999981
2044	ENSG00000141556	TBCD	-0.822748	-0.0695202	0.410651	0.0963273	0.16767	7.57173e-14	7.21017e-13	27	35	35	B1	Blood (GTEx)	EpiXcan	0.997024	gtex_bl	0.999981
2045	ENSG00000187860	CCDC157	-0.822534	-0.114111	0.410773	0.0627904	0.0906896	1.00583e-07	5.37395e-07	32	40	40	B1	Blood (GTEx)	EpiXcan	0.997024	gtex_bl	0.999981
2046	ENSG00000177105	RHOG	-0.821826	-0.181144	0.411176	0.0154479	0.112476	1.97407e-09	1.27412e-08	9	17	17	B1	Blood (GTEx)	EpiXcan	0.997024	gtex_bl	0.999981
2047	ENSG00000175711	B3GNTL1	0.82169	0.0931545	0.411253	0.107138	0.147075	1.55206e-12	1.31931e-11	37	41	41	B1	Blood (GTEx)	EpiXcan	0.997024	gtex_bl	0.999981
2048	ENSG00000196411	EPHB4	0.821628	0.0743238	0.411288	0.103064	0.195472	2.40812e-16	2.81813e-15	12	12	12	B1	Blood (GTEx)	EpiXcan	0.997024	gtex_bl	0.999981
2049	ENSG00000120645	IQSEC3	-0.821596	-0.0603893	0.411307	0.154808	0.371098	6.66012e-34	2.53142e-32	48	56	56	B1	Blood (GTEx)	EpiXcan	0.997024	gtex_bl	0.999981
2050	ENSG00000047188	YTHDC2	-0.821511	-0.113516	0.411355	0.0422138	0.153415	3.43754e-13	3.0924e-12	26	35	35	B1	Blood (GTEx)	EpiXcan	0.997024	gtex_bl	0.999981
2051	ENSG00000146376	ARHGAP18	0.82147	0.14875	0.411378	0.0319179	0.0472584	0.000138691	0.00051141	19	22	22	B1	Blood (GTEx)	EpiXcan	0.997024	gtex_bl	0.999981
2052	ENSG00000160111	CPAMD8	0.821342	0.084942	0.411452	0.0689416	0.169335	2.07476e-14	2.07026e-13	31	38	38	B1	Blood (GTEx)	EpiXcan	0.997024	gtex_bl	0.999981
2053	ENSG00000174206	C12orf66	-0.821294	-0.123249	0.411479	0.0568239	0.0171637	0.0239643	0.0647969	50	61	61	B1	Blood (GTEx)	EpiXcan	0.997024	gtex_bl	0.999981
2054	ENSG00000013374	NUB1	0.82052	0.077006	0.41192	0.0878733	0.140137	8.99277e-12	7.16254e-11	47	56	56	B1	Blood (GTEx)	EpiXcan	0.997024	gtex_bl	0.999981
2055	ENSG00000099940	SNAP29	0.820114	0.0652473	0.412151	0.149848	0.31683	4.78353e-28	1.26873e-26	53	69	69	B1	Blood (GTEx)	EpiXcan	0.997024	gtex_bl	0.999981
2056	ENSG00000176454	LPCAT4	0.819919	0.235596	0.412262	0.0108438	0.0385924	0.000583642	0.00198733	8	9	9	B1	Blood (GTEx)	EpiXcan	0.997024	gtex_bl	0.999981
2057	ENSG00000122783	C7orf49	0.819777	0.086072	0.412343	0.0890878	0.15247	1.57913e-12	1.341e-11	39	43	43	B1	Blood (GTEx)	EpiXcan	0.997024	gtex_bl	0.999981
2058	ENSG00000187091	PLCD1	-0.81889	-0.180541	0.412849	0.0184238	0.0480142	9.18857e-05	0.000345991	6	6	6	B1	Blood (GTEx)	EpiXcan	0.997024	gtex_bl	0.999981
2059	ENSG00000068079	IFI35	-0.818416	-0.207364	0.41312	0.0618054	0.102693	5.92381e-09	3.63021e-08	16	17	17	B1	Blood (GTEx)	EpiXcan	0.997024	gtex_bl	0.999981
2060	ENSG00000160593	JAML	0.817768	0.298139	0.41349	0.00699556	0.0441765	0.000259357	0.000923675	19	26	26	B1	Blood (GTEx)	EpiXcan	0.997024	gtex_bl	0.999981
2061	ENSG00000198818	SFT2D1	0.817739	0.069805	0.413506	0.19347	0.312476	6.75189e-28	1.76969e-26	24	28	28	B1	Blood (GTEx)	EpiXcan	0.997024	gtex_bl	0.999981
2062	ENSG00000253552	HOXA-AS2	0.817072	0.0758309	0.413887	0.111033	0.239849	2.04592e-20	3.28454e-19	6	7	7	B1	Blood (GTEx)	EpiXcan	0.997024	gtex_bl	0.999981
2063	ENSG00000134779	TPGS2	-0.816802	-0.0873482	0.414042	0.105653	0.116954	8.39327e-10	5.62404e-09	54	66	66	B1	Blood (GTEx)	EpiXcan	0.997024	gtex_bl	0.999981
2064	ENSG00000068745	IP6K2	0.816746	0.167687	0.414074	0.0410314	0.0855162	1.98308e-07	1.02464e-06	13	15	15	B1	Blood (GTEx)	EpiXcan	0.997024	gtex_bl	0.999981
2065	ENSG00000221944	TIGD1	-0.81593	-0.265154	0.41454	0.00854549	0.0153385	0.032854	0.0867245	9	11	11	B1	Blood (GTEx)	EpiXcan	0.997024	gtex_bl	0.999981
2066	ENSG00000130731	METTL26	-0.815716	-0.341396	0.414663	0.0104206	0.366256	9.74436e-34	3.69317e-32	17	20	20	B1	Blood (GTEx)	EpiXcan	0.997024	gtex_bl	0.999981
2067	ENSG00000139323	POC1B	0.815215	0.338316	0.414949	0.00729015	0.0184628	0.0185465	0.0509428	6	7	7	B1	Blood (GTEx)	EpiXcan	0.997024	gtex_bl	0.999981
2068	ENSG00000182175	RGMA	-0.815126	-0.407518	0.415	0.00420326	0.0324046	0.00165164	0.00526638	1	1	1	B1	Blood (GTEx)	EpiXcan	0.997024	gtex_bl	0.999981
2069	ENSG00000245958	AC093752.1	-0.814812	-0.0587783	0.41518	0.173208	0.366385	1.54528e-33	5.79091e-32	58	72	72	B1	Blood (GTEx)	EpiXcan	0.997024	gtex_bl	0.999981
2070	ENSG00000047849	MAP4	-0.81421	-0.156158	0.415525	0.0288242	0.0534992	5.24327e-05	0.00020364	14	21	21	B1	Blood (GTEx)	EpiXcan	0.997024	gtex_bl	0.999981
2071	ENSG00000187513	GJA4	0.814185	0.171928	0.415539	0.0227343	0.0415321	0.000386644	0.00134715	13	19	19	B1	Blood (GTEx)	EpiXcan	0.997024	gtex_bl	0.999981
2072	ENSG00000100505	TRIM9	-0.814126	-0.096458	0.415573	0.0563926	0.0469087	0.000163355	0.000597075	25	32	32	B1	Blood (GTEx)	EpiXcan	0.997024	gtex_bl	0.999981
2073	ENSG00000127838	PNKD	-0.814111	-0.0592371	0.415581	0.127224	0.167806	4.46388e-14	4.32168e-13	34	39	39	B1	Blood (GTEx)	EpiXcan	0.997024	gtex_bl	0.999981
2074	ENSG00000244480	AC005154.3	0.813921	0.131593	0.41569	0.0399947	0.0611364	1.55087e-05	6.45709e-05	26	31	31	B1	Blood (GTEx)	EpiXcan	0.997024	gtex_bl	0.999981
2075	ENSG00000139410	SDSL	-0.813532	-0.12839	0.415913	0.0348741	0.0689565	3.38905e-06	1.53058e-05	14	15	15	B1	Blood (GTEx)	EpiXcan	0.997024	gtex_bl	0.999981
2076	ENSG00000135736	CCDC102A	-0.813481	-0.154373	0.415942	0.0395809	0.0309261	0.00175615	0.0055836	35	48	48	B1	Blood (GTEx)	EpiXcan	0.997024	gtex_bl	0.999981
2077	ENSG00000167103	PIP5KL1	-0.81343	-0.15806	0.415971	0.0180273	0.083228	3.14497e-07	1.59715e-06	13	16	16	B1	Blood (GTEx)	EpiXcan	0.997024	gtex_bl	0.999981
2078	ENSG00000152439	ZNF773	-0.813368	-0.139617	0.416007	0.0256142	0.0267735	0.00407983	0.0123956	22	30	30	B1	Blood (GTEx)	EpiXcan	0.997024	gtex_bl	0.999981
2079	ENSG00000023445	BIRC3	-0.813219	-0.202561	0.416093	0.0146009	0.0538743	3.87586e-05	0.00015339	8	9	9	B1	Blood (GTEx)	EpiXcan	0.997024	gtex_bl	0.999981
2080	ENSG00000160828	STAG3L2	-0.812864	-0.158056	0.416296	0.0319835	0.25794	3.18756e-22	5.87365e-21	19	28	28	B1	Blood (GTEx)	EpiXcan	0.997024	gtex_bl	0.999981
2081	ENSG00000144043	TEX261	-0.811915	-0.21581	0.416841	0.0224155	0.0432262	0.000248431	0.000888081	38	44	44	B1	Blood (GTEx)	EpiXcan	0.997024	gtex_bl	0.999981
2082	ENSG00000108771	DHX58	-0.811742	-0.0909564	0.41694	0.0557741	0.163409	1.5602e-13	1.44546e-12	11	13	13	B1	Blood (GTEx)	EpiXcan	0.997024	gtex_bl	0.999981
2083	ENSG00000137267	TUBB2A	-0.811251	-0.0425543	0.417221	0.294217	0.495837	1.09907e-52	1.32096e-50	22	24	24	B1	Blood (GTEx)	EpiXcan	0.997024	gtex_bl	0.999981
2084	ENSG00000131849	ZNF132	0.810701	0.111644	0.417537	0.0455119	0.211659	1.51346e-17	1.97371e-16	8	11	11	B1	Blood (GTEx)	EpiXcan	0.997024	gtex_bl	0.999981
2085	ENSG00000164597	COG5	-0.810606	-0.0515127	0.417592	0.262818	0.357243	4.0026e-33	1.47104e-31	16	17	17	B1	Blood (GTEx)	EpiXcan	0.997024	gtex_bl	0.999981
2086	ENSG00000156958	GALK2	-0.810584	-0.114052	0.417605	0.0391389	0.114228	1.06331e-09	7.05398e-09	17	19	19	B1	Blood (GTEx)	EpiXcan	0.997024	gtex_bl	0.999981
2087	ENSG00000215067	ALOX12-AS1	0.809717	0.733144	0.418103	0.00107973	0.0686378	3.7551e-06	1.6896e-05	7	11	11	B1	Blood (GTEx)	EpiXcan	0.997024	gtex_bl	0.999981
2088	ENSG00000213949	ITGA1	-0.809177	-0.0588139	0.418413	0.173753	0.269939	3.86982e-23	7.50397e-22	17	19	19	B1	Blood (GTEx)	EpiXcan	0.997024	gtex_bl	0.999981
2089	ENSG00000198690	FAN1	0.80887	0.0871911	0.41859	0.0899988	0.198748	3.85192e-17	4.86173e-16	12	14	14	B1	Blood (GTEx)	EpiXcan	0.997024	gtex_bl	0.999981
2090	ENSG00000243477	NAT6	0.808498	0.174918	0.418804	0.0202144	0.0279515	0.00329507	0.0101103	12	12	12	B1	Blood (GTEx)	EpiXcan	0.997024	gtex_bl	0.999981
2091	ENSG00000070731	ST6GALNAC2	0.808492	0.0520861	0.418808	0.1738	0.366693	2.88886e-34	1.13354e-32	30	41	41	B1	Blood (GTEx)	EpiXcan	0.997024	gtex_bl	0.999981
2092	ENSG00000132199	ENOSF1	0.807816	0.206694	0.419196	0.0169833	0.0681739	4.82391e-06	2.14091e-05	8	10	10	B1	Blood (GTEx)	EpiXcan	0.997024	gtex_bl	0.999981
2093	ENSG00000175611	LINC00476	0.807751	0.0397639	0.419234	0.300639	0.451463	5.24161e-45	3.90661e-43	23	26	26	B1	Blood (GTEx)	EpiXcan	0.997024	gtex_bl	0.999981
2094	ENSG00000087263	OGFOD1	0.807451	0.143066	0.419406	0.0261848	0.100357	1.75585e-08	1.02471e-07	4	4	4	B1	Blood (GTEx)	EpiXcan	0.997024	gtex_bl	0.999981
2095	ENSG00000196502	SULT1A1	-0.807363	-0.0657999	0.419458	0.164825	0.237944	3.50908e-20	5.57318e-19	42	55	55	B1	Blood (GTEx)	EpiXcan	0.997024	gtex_bl	0.999981
2096	ENSG00000176476	SGF29	-0.80712	-0.165594	0.419597	0.0264847	0.130789	5.07572e-11	3.75361e-10	16	20	20	B1	Blood (GTEx)	EpiXcan	0.997024	gtex_bl	0.999981
2097	ENSG00000224531	SMIM13	-0.806689	-0.119188	0.419846	0.00950134	0.0279461	0.00357587	0.0109367	3	5	5	B1	Blood (GTEx)	EpiXcan	0.997024	gtex_bl	0.999981
2098	ENSG00000106077	ABHD11	-0.806488	-0.0496501	0.419962	0.278704	0.403478	1.41912e-38	7.03808e-37	21	26	26	B1	Blood (GTEx)	EpiXcan	0.997024	gtex_bl	0.999981
2099	ENSG00000137265	IRF4	-0.806	-0.137418	0.420243	0.0245414	0.0474199	8.98558e-05	0.000338922	7	8	8	B1	Blood (GTEx)	EpiXcan	0.997024	gtex_bl	0.999981
2100	ENSG00000105520	PLPPR2	0.80575	0.11295	0.420387	0.0650795	0.133509	4.50378e-11	3.35482e-10	7	8	8	B1	Blood (GTEx)	EpiXcan	0.997024	gtex_bl	0.999981
2101	ENSG00000135074	ADAM19	0.805561	0.0749519	0.420496	0.147247	0.128007	1.19725e-10	8.54145e-10	68	79	79	B1	Blood (GTEx)	EpiXcan	0.997024	gtex_bl	0.999981
2102	ENSG00000156876	SASS6	-0.805523	-0.12798	0.420518	0.025549	0.0613053	1.29885e-05	5.45417e-05	15	17	17	B1	Blood (GTEx)	EpiXcan	0.997024	gtex_bl	0.999981
2103	ENSG00000214870	AC004540.1	0.805084	0.102722	0.420771	0.0685129	0.0378589	0.000729916	0.0024473	61	75	75	B1	Blood (GTEx)	EpiXcan	0.997024	gtex_bl	0.999981
2104	ENSG00000082397	EPB41L3	0.805058	0.0872085	0.420786	0.0599699	0.074668	1.42605e-06	6.77042e-06	49	56	56	B1	Blood (GTEx)	EpiXcan	0.997024	gtex_bl	0.999981
2105	ENSG00000082996	RNF13	0.803813	0.156172	0.421505	0.0279194	0.0854054	1.75388e-07	9.11868e-07	13	15	15	B1	Blood (GTEx)	EpiXcan	0.997024	gtex_bl	0.999981
2106	ENSG00000171135	JAGN1	-0.803055	-0.108297	0.421943	0.0689653	0.04037	0.000449756	0.00155809	51	59	59	B1	Blood (GTEx)	EpiXcan	0.997024	gtex_bl	0.999981
2107	ENSG00000165934	CPSF2	0.802959	0.113298	0.421998	0.0400079	0.117121	8.82972e-10	5.90463e-09	17	23	23	B1	Blood (GTEx)	EpiXcan	0.997024	gtex_bl	0.999981
2108	ENSG00000164978	NUDT2	0.80278	0.0580201	0.422102	0.19372	0.491567	1.24653e-50	1.36311e-48	28	34	34	B1	Blood (GTEx)	EpiXcan	0.997024	gtex_bl	0.999981
2109	ENSG00000163472	TMEM79	-0.802648	-0.0722997	0.422178	0.162127	0.294813	1.77298e-25	3.97535e-24	12	14	14	B1	Blood (GTEx)	EpiXcan	0.997024	gtex_bl	0.999981
2110	ENSG00000112699	GMDS	0.802054	0.216557	0.422522	0.0218869	0.0849118	3.9401e-08	2.21047e-07	22	26	26	B1	Blood (GTEx)	EpiXcan	0.997024	gtex_bl	0.999981
2111	ENSG00000244187	TMEM141	0.80188	0.13952	0.422622	0.0334797	0.0493018	0.000102182	0.000382601	38	50	50	B1	Blood (GTEx)	EpiXcan	0.997024	gtex_bl	0.999981
2112	ENSG00000078674	PCM1	0.801739	0.176152	0.422704	0.0180196	0.106688	5.69926e-09	3.49902e-08	13	17	17	B1	Blood (GTEx)	EpiXcan	0.997024	gtex_bl	0.999981
2113	ENSG00000171940	ZNF217	0.80165	0.109937	0.422756	0.0454598	0.104667	5.2628e-09	3.25805e-08	9	14	14	B1	Blood (GTEx)	EpiXcan	0.997024	gtex_bl	0.999981
2114	ENSG00000090432	MUL1	0.801606	0.347563	0.422781	0.00545785	0.123104	2.7706e-10	1.92113e-09	11	12	12	B1	Blood (GTEx)	EpiXcan	0.997024	gtex_bl	0.999981
2115	ENSG00000271303	SRXN1	-0.801559	-0.0454158	0.422808	0.261096	0.392575	7.55747e-37	3.34964e-35	18	23	23	B1	Blood (GTEx)	EpiXcan	0.997024	gtex_bl	0.999981
2116	ENSG00000165487	MICU2	-0.80137	-0.259857	0.422918	0.00868116	0.0211655	0.0119264	0.0339037	7	8	8	B1	Blood (GTEx)	EpiXcan	0.997024	gtex_bl	0.999981
2117	ENSG00000078487	ZCWPW1	-0.799984	-0.222549	0.42372	0.0107596	0.0506939	8.125e-05	0.000308292	9	9	9	B1	Blood (GTEx)	EpiXcan	0.997024	gtex_bl	0.999981
2118	ENSG00000116574	RHOU	0.799949	0.3474	0.42374	0.0073425	0.0205981	0.0128373	0.0362844	5	5	5	B1	Blood (GTEx)	EpiXcan	0.997024	gtex_bl	0.999981
2119	ENSG00000238227	TMEM250	-0.799598	-0.30108	0.423944	0.00551524	0.0641607	7.94415e-06	3.4144e-05	3	4	4	B1	Blood (GTEx)	EpiXcan	0.997024	gtex_bl	0.999981
2120	ENSG00000050820	BCAR1	0.799183	0.252349	0.424184	0.00932946	0.0140586	0.0404498	0.105152	18	22	22	B1	Blood (GTEx)	EpiXcan	0.997024	gtex_bl	0.999981
2121	ENSG00000136193	SCRN1	-0.799065	-0.0893897	0.424253	0.0497545	0.138254	2.46204e-12	2.05288e-11	19	22	22	B1	Blood (GTEx)	EpiXcan	0.997024	gtex_bl	0.999981
2122	ENSG00000049541	RFC2	-0.799022	-0.0855439	0.424278	0.0375709	0.0566054	2.32531e-05	9.48103e-05	13	15	15	B1	Blood (GTEx)	EpiXcan	0.997024	gtex_bl	0.999981
2123	ENSG00000228409	CCT6P1	0.798984	0.176452	0.4243	0.0477632	0.059743	1.93225e-05	7.93905e-05	23	27	27	B1	Blood (GTEx)	EpiXcan	0.997024	gtex_bl	0.999981
2124	ENSG00000109083	IFT20	-0.798806	-0.123632	0.424403	0.0799378	0.0313577	0.00203174	0.00641397	48	55	55	B1	Blood (GTEx)	EpiXcan	0.997024	gtex_bl	0.999981
2125	ENSG00000132640	BTBD3	-0.798687	-0.102861	0.424472	0.0387994	0.0245883	0.00686111	0.0202017	34	39	39	B1	Blood (GTEx)	EpiXcan	0.997024	gtex_bl	0.999981
2126	ENSG00000181031	RPH3AL	0.797805	0.0975351	0.424983	0.0487883	0.130315	9.10568e-11	6.56998e-10	39	50	50	B1	Blood (GTEx)	EpiXcan	0.997024	gtex_bl	0.999981
2127	ENSG00000183696	UPP1	0.797331	0.355006	0.425259	0.00398979	0.012041	0.0569558	0.143503	9	12	12	B1	Blood (GTEx)	EpiXcan	0.997024	gtex_bl	0.999981
2128	ENSG00000128567	PODXL	-0.797156	-0.205304	0.425361	0.0286853	0.014828	0.0359027	0.0941573	27	29	29	B1	Blood (GTEx)	EpiXcan	0.997024	gtex_bl	0.999981
2129	ENSG00000187741	FANCA	-0.797045	-0.0647921	0.425425	0.135965	0.206099	4.46132e-17	5.61495e-16	46	56	56	B1	Blood (GTEx)	EpiXcan	0.997024	gtex_bl	0.999981
2130	ENSG00000147955	SIGMAR1	0.796919	0.0651197	0.425498	0.121354	0.251906	2.44923e-21	4.22706e-20	17	20	20	B1	Blood (GTEx)	EpiXcan	0.997024	gtex_bl	0.999981
2131	ENSG00000154079	SDHAF4	0.796717	0.292141	0.425615	0.00596012	0.0232772	0.00826601	0.0240779	5	6	6	B1	Blood (GTEx)	EpiXcan	0.997024	gtex_bl	0.999981
2132	ENSG00000175895	PLEKHF2	-0.796072	-0.126738	0.42599	0.0269627	0.0332116	0.0012831	0.00416188	40	49	49	B1	Blood (GTEx)	EpiXcan	0.997024	gtex_bl	0.999981
2133	ENSG00000099949	LZTR1	0.795715	0.105825	0.426198	0.0455266	0.371713	4.17267e-34	1.61824e-32	29	44	44	B1	Blood (GTEx)	EpiXcan	0.997024	gtex_bl	0.999981
2134	ENSG00000136828	RALGPS1	-0.795667	-0.124631	0.426226	0.0490819	0.124931	1.41383e-10	1.00329e-09	12	16	16	B1	Blood (GTEx)	EpiXcan	0.997024	gtex_bl	0.999981
2135	ENSG00000263142	LRRC37A17P	0.795394	0.0396318	0.426384	0.0388182	0.0930699	6.29811e-08	3.45206e-07	34	46	46	B1	Blood (GTEx)	EpiXcan	0.997024	gtex_bl	0.999981
2136	ENSG00000030582	GRN	-0.795262	-0.081692	0.426461	0.086484	0.0880024	1.44942e-07	7.59793e-07	31	39	39	B1	Blood (GTEx)	EpiXcan	0.997024	gtex_bl	0.999981
2137	ENSG00000121073	SLC35B1	0.795247	0.145057	0.42647	0.020373	0.0556173	2.70689e-05	0.000109134	15	20	20	B1	Blood (GTEx)	EpiXcan	0.997024	gtex_bl	0.999981
2138	ENSG00000109667	SLC2A9	0.795001	0.168616	0.426613	0.0227792	0.0638242	8.893e-06	3.80938e-05	18	22	22	B1	Blood (GTEx)	EpiXcan	0.997024	gtex_bl	0.999981
2139	ENSG00000126001	CEP250	0.794415	0.517913	0.426954	0.00203588	0.0137464	0.0433582	0.111971	5	8	8	B1	Blood (GTEx)	EpiXcan	0.997024	gtex_bl	0.999981
2140	ENSG00000128604	IRF5	-0.794231	-0.0543563	0.427061	0.162886	0.352999	1.72189e-32	6.02932e-31	10	13	13	B1	Blood (GTEx)	EpiXcan	0.997024	gtex_bl	0.999981
2141	ENSG00000187790	FANCM	0.793748	0.26223	0.427342	0.0100817	0.0277248	0.00375955	0.01148	11	11	11	B1	Blood (GTEx)	EpiXcan	0.997024	gtex_bl	0.999981
2142	ENSG00000104660	LEPROTL1	0.793518	0.0687693	0.427476	0.0840712	0.13555	8.18629e-12	6.5358e-11	19	23	23	B1	Blood (GTEx)	EpiXcan	0.997024	gtex_bl	0.999981
2143	ENSG00000123384	LRP1	0.793488	0.143898	0.427494	0.0321073	0.0316609	0.00181871	0.00577013	17	18	18	B1	Blood (GTEx)	EpiXcan	0.997024	gtex_bl	0.999981
2144	ENSG00000255198	SNHG9	-0.793245	-0.0622347	0.427635	0.124235	0.370053	5.29759e-35	2.16132e-33	13	16	16	B1	Blood (GTEx)	EpiXcan	0.997024	gtex_bl	0.999981
2145	ENSG00000233429	HOTAIRM1	0.793199	0.0431983	0.427662	0.338632	0.560288	3.58274e-63	7.46833e-61	24	29	29	B1	Blood (GTEx)	EpiXcan	0.997024	gtex_bl	0.999981
2146	ENSG00000076662	ICAM3	0.792983	0.148211	0.427788	0.0278832	0.0612797	1.22466e-05	5.16216e-05	8	9	9	B1	Blood (GTEx)	EpiXcan	0.997024	gtex_bl	0.999981
2147	ENSG00000166471	TMEM41B	-0.792905	-0.0823107	0.427833	0.0830661	0.185115	3.478e-16	4.01038e-15	16	18	18	B1	Blood (GTEx)	EpiXcan	0.997024	gtex_bl	0.999981
2148	ENSG00000131669	NINJ1	-0.792877	-0.111361	0.427849	0.039266	0.0890765	1.26351e-07	6.67054e-07	14	17	17	B1	Blood (GTEx)	EpiXcan	0.997024	gtex_bl	0.999981
2149	ENSG00000100380	ST13	0.792876	0.166761	0.42785	0.0339898	0.0268847	0.00453379	0.0137093	15	18	18	B1	Blood (GTEx)	EpiXcan	0.997024	gtex_bl	0.999981
2150	ENSG00000186204	CYP4F12	-0.792745	-0.065515	0.427926	0.108604	0.153866	6.47413e-13	5.65999e-12	44	58	58	B1	Blood (GTEx)	EpiXcan	0.997024	gtex_bl	0.999981
2151	ENSG00000073614	KDM5A	-0.791946	-0.13753	0.428392	0.0427823	0.224903	2.64022e-19	3.93116e-18	12	20	20	B1	Blood (GTEx)	EpiXcan	0.997024	gtex_bl	0.999981
2152	ENSG00000131238	PPT1	0.791567	0.0651665	0.428613	0.172711	0.397699	2.1368e-38	1.0404e-36	26	30	30	B1	Blood (GTEx)	EpiXcan	0.997024	gtex_bl	0.999981
2153	ENSG00000065060	UHRF1BP1	0.791497	0.0488312	0.428654	0.204595	0.372397	1.69812e-34	6.74245e-33	15	20	20	B1	Blood (GTEx)	EpiXcan	0.997024	gtex_bl	0.999981
2154	ENSG00000100503	NIN	-0.791095	-0.164482	0.428889	0.021909	0.0130203	0.0484077	0.123836	23	24	24	B1	Blood (GTEx)	EpiXcan	0.997024	gtex_bl	0.999981
2155	ENSG00000007520	TSR3	0.789682	0.274865	0.429714	0.00869821	0.0156077	0.031204	0.0826962	19	28	28	B1	Blood (GTEx)	EpiXcan	0.997024	gtex_bl	0.999981
2156	ENSG00000125457	MIF4GD	0.789327	0.198657	0.429921	0.0155109	0.168578	3.53741e-14	3.45986e-13	29	42	42	B1	Blood (GTEx)	EpiXcan	0.997024	gtex_bl	0.999981
2157	ENSG00000127580	WDR24	0.78918	0.142676	0.430007	0.0267703	0.155017	6.63722e-13	5.79876e-12	11	14	14	B1	Blood (GTEx)	EpiXcan	0.997024	gtex_bl	0.999981
2158	ENSG00000153774	CFDP1	0.78884	0.218543	0.430206	0.0127994	0.0617752	1.19406e-05	5.03954e-05	8	10	10	B1	Blood (GTEx)	EpiXcan	0.997024	gtex_bl	0.999981
2159	ENSG00000215908	CROCCP2	0.78859	0.0744536	0.430352	0.142362	0.232589	2.15623e-19	3.22854e-18	64	78	78	B1	Blood (GTEx)	EpiXcan	0.997024	gtex_bl	0.999981
2160	ENSG00000103269	RHBDL1	-0.788063	-0.143223	0.43066	0.029871	0.0936551	5.20302e-08	2.87665e-07	43	57	57	B1	Blood (GTEx)	EpiXcan	0.997024	gtex_bl	0.999981
2161	ENSG00000113971	NPHP3	0.787737	0.0512626	0.43085	0.188185	0.383723	1.3884e-35	5.78832e-34	10	12	12	B1	Blood (GTEx)	EpiXcan	0.997024	gtex_bl	0.999981
2162	ENSG00000116698	SMG7	-0.787677	-0.122817	0.430886	0.0401731	0.148257	3.56772e-12	2.93446e-11	16	18	18	B1	Blood (GTEx)	EpiXcan	0.997024	gtex_bl	0.999981
2163	ENSG00000128039	SRD5A3	0.787098	0.0461466	0.431225	0.407541	0.549856	2.78967e-61	5.31671e-59	46	57	57	B1	Blood (GTEx)	EpiXcan	0.997024	gtex_bl	0.999981
2164	ENSG00000130312	MRPL34	0.78664	0.112954	0.431493	0.063812	0.259033	2.88478e-22	5.32308e-21	14	17	17	B1	Blood (GTEx)	EpiXcan	0.997024	gtex_bl	0.999981
2165	ENSG00000165389	SPTSSA	-0.786367	-0.0945491	0.431653	0.0406679	0.0207103	0.0130896	0.036927	34	39	39	B1	Blood (GTEx)	EpiXcan	0.997024	gtex_bl	0.999981
2166	ENSG00000111897	SERINC1	0.786099	0.311172	0.43181	0.00446501	0.0136925	0.0392444	0.102299	9	15	15	B1	Blood (GTEx)	EpiXcan	0.997024	gtex_bl	0.999981
2167	ENSG00000243317	C7orf73	0.785694	0.0663799	0.432047	0.0914899	0.162039	2.23941e-13	2.0477e-12	35	38	38	B1	Blood (GTEx)	EpiXcan	0.997024	gtex_bl	0.999981
2168	ENSG00000163155	LYSMD1	-0.785573	-0.323501	0.432118	0.0085793	0.01879	0.0176992	0.0488164	8	12	12	B1	Blood (GTEx)	EpiXcan	0.997024	gtex_bl	0.999981
2169	ENSG00000115232	ITGA4	0.785484	0.0667005	0.43217	0.112684	0.184854	2.72158e-15	2.90701e-14	22	24	24	B1	Blood (GTEx)	EpiXcan	0.997024	gtex_bl	0.999981
2170	ENSG00000181027	FKRP	-0.785344	-0.170644	0.432252	0.0108383	0.0978091	1.89124e-08	1.10035e-07	9	13	13	B1	Blood (GTEx)	EpiXcan	0.997024	gtex_bl	0.999981
2171	ENSG00000121297	TSHZ3	0.78488	0.139851	0.432524	0.0279755	0.0776673	6.5067e-07	3.19492e-06	12	13	13	B1	Blood (GTEx)	EpiXcan	0.997024	gtex_bl	0.999981
2172	ENSG00000140105	WARS	-0.784549	-0.0753164	0.432718	0.0733901	0.355849	5.13452e-32	1.74744e-30	12	17	17	B1	Blood (GTEx)	EpiXcan	0.997024	gtex_bl	0.999981
2173	ENSG00000175567	UCP2	0.784153	0.117677	0.432951	0.0357059	0.227401	4.84451e-19	7.12576e-18	16	18	18	B1	Blood (GTEx)	EpiXcan	0.997024	gtex_bl	0.999981
2174	ENSG00000149564	ESAM	0.783584	0.179806	0.433284	0.00602008	0.0283622	0.00327869	0.0100623	3	3	3	B1	Blood (GTEx)	EpiXcan	0.997024	gtex_bl	0.999981
2175	ENSG00000226200	SGMS1-AS1	-0.78252	-0.257714	0.433909	0.00694053	0.0619367	1.35438e-05	5.66951e-05	3	6	6	B1	Blood (GTEx)	EpiXcan	0.997024	gtex_bl	0.999981
2176	ENSG00000118181	RPS25	-0.781606	-0.923057	0.434446	0.0026464	0.033004	0.0014114	0.00454927	4	6	6	B1	Blood (GTEx)	EpiXcan	0.997024	gtex_bl	0.999981
2177	ENSG00000172006	ZNF554	-0.780926	-0.0627498	0.434846	0.117607	0.247533	6.64064e-21	1.10603e-19	18	22	22	B1	Blood (GTEx)	EpiXcan	0.997024	gtex_bl	0.999981
2178	ENSG00000092529	CAPN3	0.780455	0.0614391	0.435123	0.162614	0.203314	1.32003e-17	1.72314e-16	47	51	51	B1	Blood (GTEx)	EpiXcan	0.997024	gtex_bl	0.999981
2179	ENSG00000271361	AL133351.4	0.780282	0.0790093	0.435225	0.0798432	0.231905	9.17921e-20	1.41083e-18	20	24	24	B1	Blood (GTEx)	EpiXcan	0.997024	gtex_bl	0.999981
2180	ENSG00000110171	TRIM3	0.7794	0.161832	0.435744	0.0276512	0.0355922	0.00104909	0.00343627	31	32	32	B1	Blood (GTEx)	EpiXcan	0.997024	gtex_bl	0.999981
2181	ENSG00000105708	ZNF14	-0.779132	-0.135306	0.435902	0.0371999	0.0338375	0.00142389	0.004584	39	45	45	B1	Blood (GTEx)	EpiXcan	0.997024	gtex_bl	0.999981
2182	ENSG00000104763	ASAH1	0.778963	0.0705336	0.436001	0.121082	0.401457	5.31601e-38	2.53289e-36	33	40	40	B1	Blood (GTEx)	EpiXcan	0.997024	gtex_bl	0.999981
2183	ENSG00000239704	CDRT4	0.778706	0.17747	0.436153	0.0172571	0.169273	8.1615e-15	8.33711e-14	9	11	11	B1	Blood (GTEx)	EpiXcan	0.997024	gtex_bl	0.999981
2184	ENSG00000198734	F5	0.778103	0.115488	0.436509	0.0561638	0.144068	5.27907e-12	4.27614e-11	47	59	59	B1	Blood (GTEx)	EpiXcan	0.997024	gtex_bl	0.999981
2185	ENSG00000156050	FAM161B	0.778026	0.177294	0.436553	0.0214256	0.0313962	0.00209997	0.00661373	21	23	23	B1	Blood (GTEx)	EpiXcan	0.997024	gtex_bl	0.999981
2186	ENSG00000136783	NIPSNAP3A	0.777131	0.0933518	0.437081	0.0649177	0.158028	2.03446e-13	1.86541e-12	6	7	7	B1	Blood (GTEx)	EpiXcan	0.997024	gtex_bl	0.999981
2187	ENSG00000136997	MYC	-0.776839	-0.103766	0.437254	0.0626302	0.0104152	0.0788063	0.192697	47	55	55	B1	Blood (GTEx)	EpiXcan	0.997024	gtex_bl	0.999981
2188	ENSG00000196418	ZNF124	0.775161	0.09695	0.438245	0.0550958	0.116443	2.11699e-10	1.47713e-09	23	29	29	B1	Blood (GTEx)	EpiXcan	0.997024	gtex_bl	0.999981
2189	ENSG00000103257	SLC7A5	-0.774969	-0.178825	0.438358	0.0337618	0.0227652	0.00813754	0.0237318	33	40	40	B1	Blood (GTEx)	EpiXcan	0.997024	gtex_bl	0.999981
2190	ENSG00000186470	BTN3A2	-0.774767	-0.0355313	0.438477	0.368956	0.579978	4.68736e-66	1.17989e-63	23	26	26	B1	Blood (GTEx)	EpiXcan	0.997024	gtex_bl	0.999981
2191	ENSG00000089041	P2RX7	-0.774306	-0.15164	0.43875	0.0421154	0.0655944	2.58851e-06	1.18834e-05	11	13	13	B1	Blood (GTEx)	EpiXcan	0.997024	gtex_bl	0.999981
2192	ENSG00000128872	TMOD2	-0.773664	-0.0772302	0.439129	0.0998324	0.229935	1.4916e-19	2.25873e-18	26	29	29	B1	Blood (GTEx)	EpiXcan	0.997024	gtex_bl	0.999981
2193	ENSG00000173113	TRMT112	-0.773101	-0.0565705	0.439463	0.120173	0.170999	3.01946e-14	2.97728e-13	26	27	27	B1	Blood (GTEx)	EpiXcan	0.997024	gtex_bl	0.999981
2194	ENSG00000154237	LRRK1	-0.772986	-0.174271	0.43953	0.0410856	0.0388893	0.000488248	0.00168053	30	37	37	B1	Blood (GTEx)	EpiXcan	0.997024	gtex_bl	0.999981
2195	ENSG00000246982	Z84485.1	-0.772888	-0.0775039	0.439589	0.0847229	0.283584	1.11067e-24	2.36323e-23	19	25	25	B1	Blood (GTEx)	EpiXcan	0.997024	gtex_bl	0.999981
2196	ENSG00000129595	EPB41L4A	0.772668	0.244257	0.439719	0.011721	0.0164586	0.0260645	0.0701202	2	2	2	B1	Blood (GTEx)	EpiXcan	0.997024	gtex_bl	0.999981
2197	ENSG00000255112	CHMP1B	0.772007	0.169895	0.44011	0.0357534	0.0161657	0.0268021	0.0719016	28	32	32	B1	Blood (GTEx)	EpiXcan	0.997024	gtex_bl	0.999981
2198	ENSG00000273014	AC018645.2	0.771554	0.147573	0.440379	0.0207854	0.0329486	0.00164909	0.00525949	15	20	20	B1	Blood (GTEx)	EpiXcan	0.997024	gtex_bl	0.999981
2199	ENSG00000241878	PISD	-0.771322	-0.102218	0.440516	0.0347139	0.145418	4.36491e-12	3.56597e-11	22	26	26	B1	Blood (GTEx)	EpiXcan	0.997024	gtex_bl	0.999981
2200	ENSG00000165006	UBAP1	0.77118	0.12255	0.440601	0.0219594	0.101	8.10532e-09	4.88848e-08	19	24	24	B1	Blood (GTEx)	EpiXcan	0.997024	gtex_bl	0.999981
2201	ENSG00000116857	TMEM9	-0.770952	-0.0531331	0.440736	0.167831	0.481405	1.47491e-48	1.36644e-46	17	19	19	B1	Blood (GTEx)	EpiXcan	0.997024	gtex_bl	0.999981
2202	ENSG00000186818	LILRB4	-0.770821	-0.0844438	0.440813	0.0601096	0.176202	1.82696e-14	1.82436e-13	18	25	25	B1	Blood (GTEx)	EpiXcan	0.997024	gtex_bl	0.999981
2203	ENSG00000272447	AL135925.1	0.770622	0.308034	0.440931	0.00765186	0.0577702	2.3369e-05	9.52033e-05	4	7	7	B1	Blood (GTEx)	EpiXcan	0.997024	gtex_bl	0.999981
2204	ENSG00000244879	GABPB1-AS1	-0.770463	-0.0523011	0.441025	0.216616	0.35212	4.0321e-32	1.38284e-30	22	25	25	B1	Blood (GTEx)	EpiXcan	0.997024	gtex_bl	0.999981
2205	ENSG00000103549	RNF40	-0.769861	-0.0614419	0.441382	0.0800464	0.125762	1.68832e-10	1.18672e-09	31	38	38	B1	Blood (GTEx)	EpiXcan	0.997024	gtex_bl	0.999981
2206	ENSG00000134324	LPIN1	0.769835	0.0748276	0.441398	0.147422	0.215092	4.08729e-18	5.58694e-17	28	31	31	B1	Blood (GTEx)	EpiXcan	0.997024	gtex_bl	0.999981
2207	ENSG00000159322	ADPGK	-0.76797	-0.132759	0.442505	0.045556	0.0142714	0.0398692	0.103784	38	42	42	B1	Blood (GTEx)	EpiXcan	0.997024	gtex_bl	0.999981
2208	ENSG00000166436	TRIM66	-0.767416	-0.0492556	0.442835	0.192477	0.481736	1.41722e-48	1.32218e-46	17	21	21	B1	Blood (GTEx)	EpiXcan	0.997024	gtex_bl	0.999981
2209	ENSG00000126860	EVI2A	-0.767137	-0.0942422	0.443	0.0714193	0.135867	2.15954e-11	1.65577e-10	30	30	30	B1	Blood (GTEx)	EpiXcan	0.997024	gtex_bl	0.999981
2210	ENSG00000179954	SSC5D	-0.766996	-0.178491	0.443084	0.018323	0.112056	2.47952e-09	1.58806e-08	11	14	14	B1	Blood (GTEx)	EpiXcan	0.997024	gtex_bl	0.999981
2211	ENSG00000066427	ATXN3	-0.766457	-0.0975384	0.443404	0.0706589	0.191667	3.96284e-17	4.99228e-16	16	20	20	B1	Blood (GTEx)	EpiXcan	0.997024	gtex_bl	0.999981
2212	ENSG00000172057	ORMDL3	-0.765386	-0.0550296	0.444042	0.153855	0.277257	5.33165e-24	1.09262e-22	17	24	24	B1	Blood (GTEx)	EpiXcan	0.997024	gtex_bl	0.999981
2213	ENSG00000157551	KCNJ15	-0.765334	-0.101974	0.444072	0.0779771	0.197616	2.39741e-16	2.81053e-15	48	61	61	B1	Blood (GTEx)	EpiXcan	0.997024	gtex_bl	0.999981
2214	ENSG00000163393	SLC22A15	-0.765145	-0.08195	0.444185	0.0802083	0.174636	2.13721e-14	2.12939e-13	31	36	36	B1	Blood (GTEx)	EpiXcan	0.997024	gtex_bl	0.999981
2215	ENSG00000136104	RNASEH2B	0.765106	0.0825051	0.444208	0.0669527	0.0503153	6.58226e-05	0.000253066	59	70	70	B1	Blood (GTEx)	EpiXcan	0.997024	gtex_bl	0.999981
2216	ENSG00000226742	HSBP1L1	0.765074	0.059661	0.444227	0.239043	0.360432	8.09068e-35	3.27084e-33	41	53	53	B1	Blood (GTEx)	EpiXcan	0.997024	gtex_bl	0.999981
2217	ENSG00000149503	INCENP	-0.764596	-0.210785	0.444512	0.0112388	0.0447671	0.000188261	0.000681201	5	6	6	B1	Blood (GTEx)	EpiXcan	0.997024	gtex_bl	0.999981
2218	ENSG00000163704	PRRT3	0.764547	0.23382	0.444542	0.00799207	0.0507571	8.56612e-05	0.000323741	6	7	7	B1	Blood (GTEx)	EpiXcan	0.997024	gtex_bl	0.999981
2219	ENSG00000100031	GGT1	-0.764507	-0.115705	0.444565	0.0801439	0.113206	1.23362e-09	8.1313e-09	32	36	36	B1	Blood (GTEx)	EpiXcan	0.997024	gtex_bl	0.999981
2220	ENSG00000038210	PI4K2B	-0.764416	-0.108832	0.44462	0.0328196	0.0933374	3.61692e-08	2.04463e-07	8	8	8	B1	Blood (GTEx)	EpiXcan	0.997024	gtex_bl	0.999981
2221	ENSG00000163902	RPN1	-0.764333	-0.240767	0.444669	0.0103928	0.0130148	0.0465618	0.119619	12	14	14	B1	Blood (GTEx)	EpiXcan	0.997024	gtex_bl	0.999981
2222	ENSG00000254470	AP5B1	0.764263	0.857938	0.444711	0.00102289	0.0174789	0.0221984	0.0603276	5	7	7	B1	Blood (GTEx)	EpiXcan	0.997024	gtex_bl	0.999981
2223	ENSG00000108468	CBX1	-0.764169	-0.302032	0.444767	0.00995396	0.0276405	0.00324514	0.00996855	4	5	5	B1	Blood (GTEx)	EpiXcan	0.997024	gtex_bl	0.999981
2224	ENSG00000173269	MMRN2	0.764124	0.279345	0.444793	0.00816445	0.0119019	0.0572509	0.144137	10	11	11	B1	Blood (GTEx)	EpiXcan	0.997024	gtex_bl	0.999981
2225	ENSG00000071967	CYBRD1	0.763958	0.076346	0.444892	0.0896822	0.270999	2.48401e-23	4.84492e-22	16	20	20	B1	Blood (GTEx)	EpiXcan	0.997024	gtex_bl	0.999981
2226	ENSG00000267082	AC011472.1	0.763645	0.0822711	0.445079	0.050025	0.0660541	5.84872e-06	2.56502e-05	26	35	35	B1	Blood (GTEx)	EpiXcan	0.997024	gtex_bl	0.999981
2227	ENSG00000165943	MOAP1	-0.763422	-0.192445	0.445212	0.00702835	0.0111156	0.0702721	0.173708	6	7	7	B1	Blood (GTEx)	EpiXcan	0.997024	gtex_bl	0.999981
2228	ENSG00000156052	GNAQ	-0.763325	-0.10513	0.44527	0.0425739	0.040335	0.000382531	0.00133316	19	23	23	B1	Blood (GTEx)	EpiXcan	0.997024	gtex_bl	0.999981
2229	ENSG00000139921	TMX1	-0.763268	-0.18391	0.445303	0.0125863	0.0895991	8.93157e-08	4.80856e-07	7	9	9	B1	Blood (GTEx)	EpiXcan	0.997024	gtex_bl	0.999981
2230	ENSG00000133704	IPO8	0.763179	0.106982	0.445356	0.0470427	0.0808424	5.59729e-07	2.76671e-06	19	21	21	B1	Blood (GTEx)	EpiXcan	0.997024	gtex_bl	0.999981
2231	ENSG00000164877	MICALL2	0.763177	0.223257	0.445358	0.0156962	0.0938282	4.1552e-08	2.32333e-07	8	12	12	B1	Blood (GTEx)	EpiXcan	0.997024	gtex_bl	0.999981
2232	ENSG00000205534	SMG1P2	-0.763108	-0.308943	0.445399	0.0118511	0.0622411	1.14715e-05	4.85844e-05	8	16	16	B1	Blood (GTEx)	EpiXcan	0.997024	gtex_bl	0.999981
2233	ENSG00000169635	HIC2	0.762771	1.86485	0.4456	0.000429469	0.0102903	0.074413	0.183028	1	2	2	B1	Blood (GTEx)	EpiXcan	0.997024	gtex_bl	0.999981
2234	ENSG00000101230	ISM1	0.762365	0.396822	0.445842	0.0032247	0.0246337	0.00674655	0.0198952	3	3	3	B1	Blood (GTEx)	EpiXcan	0.997024	gtex_bl	0.999981
2235	ENSG00000135945	REV1	0.761944	0.0695144	0.446093	0.0410083	0.0542586	4.46715e-05	0.000174923	20	24	24	B1	Blood (GTEx)	EpiXcan	0.997024	gtex_bl	0.999981
2236	ENSG00000115568	ZNF142	-0.761893	-0.190323	0.446124	0.0118804	0.0311378	0.00180354	0.00572474	6	7	7	B1	Blood (GTEx)	EpiXcan	0.997024	gtex_bl	0.999981
2237	ENSG00000159228	CBR1	0.761722	0.0550735	0.446226	0.13096	0.204504	1.77335e-17	2.28582e-16	14	17	17	B1	Blood (GTEx)	EpiXcan	0.997024	gtex_bl	0.999981
2238	ENSG00000239672	NME1	0.761677	0.135752	0.446253	0.0408211	0.079473	5.67376e-07	2.80139e-06	13	14	14	B1	Blood (GTEx)	EpiXcan	0.997024	gtex_bl	0.999981
2239	ENSG00000100083	GGA1	0.76109	0.0842146	0.446603	0.070973	0.109824	2.84901e-09	1.81253e-08	39	48	48	B1	Blood (GTEx)	EpiXcan	0.997024	gtex_bl	0.999981
2240	ENSG00000136108	CKAP2	-0.760972	-0.0625353	0.446674	0.124456	0.202511	5.8463e-17	7.24865e-16	15	16	16	B1	Blood (GTEx)	EpiXcan	0.997024	gtex_bl	0.999981
2241	ENSG00000156299	TIAM1	0.760424	0.137246	0.447001	0.0295945	0.0598763	1.64808e-05	6.83483e-05	27	40	40	B1	Blood (GTEx)	EpiXcan	0.997024	gtex_bl	0.999981
2242	ENSG00000166435	XRRA1	0.760334	0.0367538	0.447055	0.347841	0.6844	3.0018e-91	3.08054e-88	18	21	21	B1	Blood (GTEx)	EpiXcan	0.997024	gtex_bl	0.999981
2243	ENSG00000168056	LTBP3	-0.760233	-0.13608	0.447115	0.0381786	0.0505886	9.05356e-05	0.0003411	24	35	35	B1	Blood (GTEx)	EpiXcan	0.997024	gtex_bl	0.999981
2244	ENSG00000187608	ISG15	-0.760064	-0.0740373	0.447216	0.0588487	0.177529	6.72331e-15	6.94239e-14	11	14	14	B1	Blood (GTEx)	EpiXcan	0.997024	gtex_bl	0.999981
2245	ENSG00000164620	RELL2	0.759768	0.188486	0.447393	0.0135352	0.037698	0.000652231	0.0022068	6	6	6	B1	Blood (GTEx)	EpiXcan	0.997024	gtex_bl	0.999981
2246	ENSG00000270696	AC005034.3	-0.759418	-0.136479	0.447603	0.0305498	0.112803	1.42841e-09	9.34135e-09	11	15	15	B1	Blood (GTEx)	EpiXcan	0.997024	gtex_bl	0.999981
2247	ENSG00000164402	SEPT8	-0.759233	-0.27174	0.447713	0.00355728	0.0191509	0.0170006	0.0470355	7	9	9	B1	Blood (GTEx)	EpiXcan	0.997024	gtex_bl	0.999981
2248	ENSG00000156162	DPY19L4	-0.758573	-0.22221	0.448108	0.00871932	0.0106248	0.0747138	0.183666	8	9	9	B1	Blood (GTEx)	EpiXcan	0.997024	gtex_bl	0.999981
2249	ENSG00000175489	LRRC25	-0.758496	-0.0827544	0.448154	0.0551291	0.157841	6.72828e-13	5.87448e-12	10	17	17	B1	Blood (GTEx)	EpiXcan	0.997024	gtex_bl	0.999981
2250	ENSG00000198715	GLMP	-0.757933	-0.0407609	0.448491	0.494461	0.598566	3.18271e-70	1.08873e-67	34	43	43	B1	Blood (GTEx)	EpiXcan	0.997024	gtex_bl	0.999981
2251	ENSG00000087303	NID2	0.757723	0.115587	0.448617	0.0212942	0.0652021	7.63578e-06	3.2978e-05	12	18	18	B1	Blood (GTEx)	EpiXcan	0.997024	gtex_bl	0.999981
2252	ENSG00000204713	TRIM27	-0.757131	-0.0407844	0.448972	0.241601	0.346515	2.17819e-31	7.13986e-30	35	43	43	B1	Blood (GTEx)	EpiXcan	0.997024	gtex_bl	0.999981
2253	ENSG00000273356	LINC02019	0.757095	0.137633	0.448993	0.0283281	0.0644359	7.75689e-06	3.34577e-05	15	17	17	B1	Blood (GTEx)	EpiXcan	0.997024	gtex_bl	0.999981
2254	ENSG00000184428	TOP1MT	-0.757003	-0.163909	0.449048	0.0174101	0.0125167	0.0517717	0.131584	18	23	23	B1	Blood (GTEx)	EpiXcan	0.997024	gtex_bl	0.999981
2255	ENSG00000138459	SLC35A5	-0.756659	-0.108556	0.449254	0.0215716	0.0517085	6.74553e-05	0.000258821	12	15	15	B1	Blood (GTEx)	EpiXcan	0.997024	gtex_bl	0.999981
2256	ENSG00000168394	TAP1	0.75614	0.171083	0.449565	0.0145325	0.0667098	5.39865e-06	2.37779e-05	15	21	21	B1	Blood (GTEx)	EpiXcan	0.997024	gtex_bl	0.999981
2257	ENSG00000078618	NRDC	-0.756127	-0.0634838	0.449573	0.117798	0.216061	4.16073e-18	5.6815e-17	22	31	31	B1	Blood (GTEx)	EpiXcan	0.997024	gtex_bl	0.999981
2258	ENSG00000095203	EPB41L4B	-0.755204	-0.0450694	0.450127	0.139589	0.22722	1.70225e-19	2.56897e-18	17	19	19	B1	Blood (GTEx)	EpiXcan	0.997024	gtex_bl	0.999981
2259	ENSG00000255455	AP003486.1	-0.755126	-0.0692252	0.450174	0.123362	0.247331	2.00642e-21	3.47181e-20	27	32	32	B1	Blood (GTEx)	EpiXcan	0.997024	gtex_bl	0.999981
2260	ENSG00000165097	KDM1B	-0.754548	-0.136902	0.45052	0.0239594	0.104832	9.13599e-09	5.49519e-08	8	13	13	B1	Blood (GTEx)	EpiXcan	0.997024	gtex_bl	0.999981
2261	ENSG00000160113	NR2F6	0.754399	0.0826092	0.450609	0.112781	0.165391	1.77543e-14	1.77689e-13	52	60	60	B1	Blood (GTEx)	EpiXcan	0.997024	gtex_bl	0.999981
2262	ENSG00000186480	INSIG1	0.753896	0.0662601	0.450912	0.121225	0.0106227	0.0762562	0.18701	129	160	160	B1	Blood (GTEx)	EpiXcan	0.997024	gtex_bl	0.999981
2263	ENSG00000159733	ZFYVE28	-0.753835	-0.0819059	0.450948	0.0871127	0.195526	2.18899e-16	2.58208e-15	29	36	36	B1	Blood (GTEx)	EpiXcan	0.997024	gtex_bl	0.999981
2264	ENSG00000143570	SLC39A1	-0.753796	-0.393015	0.450971	0.0031217	0.0578229	2.43881e-05	9.90147e-05	20	23	23	B1	Blood (GTEx)	EpiXcan	0.997024	gtex_bl	0.999981
2265	ENSG00000198380	GFPT1	0.753269	0.0633222	0.451288	0.102886	0.129261	4.5336e-11	3.37327e-10	31	36	36	B1	Blood (GTEx)	EpiXcan	0.997024	gtex_bl	0.999981
2266	ENSG00000214279	SCART1	-0.752864	-0.179879	0.451532	0.0172461	0.0317285	0.00138261	0.00446079	5	6	6	B1	Blood (GTEx)	EpiXcan	0.997024	gtex_bl	0.999981
2267	ENSG00000135823	STX6	0.752448	0.0990572	0.451781	0.0481948	0.0578605	2.42184e-05	9.83553e-05	35	41	41	B1	Blood (GTEx)	EpiXcan	0.997024	gtex_bl	0.999981
2268	ENSG00000092108	SCFD1	0.751768	0.0791383	0.45219	0.132321	0.26127	1.78593e-22	3.32766e-21	11	13	13	B1	Blood (GTEx)	EpiXcan	0.997024	gtex_bl	0.999981
2269	ENSG00000103160	HSDL1	-0.75164	-0.149713	0.452268	0.0217616	0.0679325	2.67822e-06	1.22742e-05	7	9	9	B1	Blood (GTEx)	EpiXcan	0.997024	gtex_bl	0.999981
2270	ENSG00000105202	FBL	0.751614	0.251281	0.452283	0.00962307	0.038132	0.000558489	0.00190753	3	4	4	B1	Blood (GTEx)	EpiXcan	0.997024	gtex_bl	0.999981
2271	ENSG00000106153	CHCHD2	0.751324	0.0744444	0.452457	0.109899	0.357713	1.83504e-33	6.8193e-32	59	68	68	B1	Blood (GTEx)	EpiXcan	0.997024	gtex_bl	0.999981
2272	ENSG00000188687	SLC4A5	0.751173	0.15485	0.452549	0.0270752	0.0699212	3.22914e-06	1.46232e-05	30	34	34	B1	Blood (GTEx)	EpiXcan	0.997024	gtex_bl	0.999981
2273	ENSG00000010292	NCAPD2	0.750713	0.068073	0.452825	0.115973	0.274945	8.39115e-24	1.6834e-22	17	22	22	B1	Blood (GTEx)	EpiXcan	0.997024	gtex_bl	0.999981
2274	ENSG00000156232	WHAMM	0.75007	0.0984457	0.453212	0.0462495	0.102657	6.37534e-09	3.88905e-08	20	24	24	B1	Blood (GTEx)	EpiXcan	0.997024	gtex_bl	0.999981
2275	ENSG00000132849	PATJ	-0.749261	-0.929869	0.4537	0.000756964	0.0136239	0.0422193	0.109326	2	3	3	B1	Blood (GTEx)	EpiXcan	0.997024	gtex_bl	0.999981
2276	ENSG00000118432	CNR1	-0.748993	-0.0569824	0.453862	0.206849	0.442357	1.85488e-43	1.28217e-41	11	13	13	B1	Blood (GTEx)	EpiXcan	0.997024	gtex_bl	0.999981
2277	ENSG00000111913	RIPOR2	0.748883	0.265107	0.453928	0.00467794	0.019702	0.0137069	0.03853	8	13	13	B1	Blood (GTEx)	EpiXcan	0.997024	gtex_bl	0.999981
2278	ENSG00000213186	TRIM59	-0.748713	-0.232205	0.45403	0.0144088	0.0563396	2.91989e-05	0.000117226	26	31	31	B1	Blood (GTEx)	EpiXcan	0.997024	gtex_bl	0.999981
2279	ENSG00000165895	ARHGAP42	0.748584	0.326067	0.454108	0.00442254	0.0266371	0.0045253	0.0136915	4	4	4	B1	Blood (GTEx)	EpiXcan	0.997024	gtex_bl	0.999981
2280	ENSG00000148655	LRMDA	0.747462	0.0604237	0.454785	0.200222	0.171987	3.60419e-14	3.52002e-13	91	103	103	B1	Blood (GTEx)	EpiXcan	0.997024	gtex_bl	0.999981
2281	ENSG00000166444	ST5	-0.747127	-0.0885414	0.454987	0.0414893	0.0563471	3.49103e-05	0.000138943	19	21	21	B1	Blood (GTEx)	EpiXcan	0.997024	gtex_bl	0.999981
2282	ENSG00000105612	DNASE2	-0.747077	-0.0954964	0.455017	0.0517316	0.0958984	3.47633e-08	1.96849e-07	34	44	44	B1	Blood (GTEx)	EpiXcan	0.997024	gtex_bl	0.999981
2283	ENSG00000178184	PARD6G	-0.746632	-0.065798	0.455286	0.126882	0.108381	3.01035e-09	1.91061e-08	59	69	69	B1	Blood (GTEx)	EpiXcan	0.997024	gtex_bl	0.999981
2284	ENSG00000088854	C20orf194	-0.746168	-0.0585822	0.455566	0.113008	0.167717	8.66183e-14	8.21304e-13	35	40	40	B1	Blood (GTEx)	EpiXcan	0.997024	gtex_bl	0.999981
2285	ENSG00000119397	CNTRL	0.74583	0.205053	0.45577	0.012188	0.019621	0.0151486	0.0422443	10	12	12	B1	Blood (GTEx)	EpiXcan	0.997024	gtex_bl	0.999981
2286	ENSG00000118579	MED28	0.745051	0.374901	0.456241	0.00671164	0.0141532	0.0399451	0.103962	12	17	17	B1	Blood (GTEx)	EpiXcan	0.997024	gtex_bl	0.999981
2287	ENSG00000084072	PPIE	0.744512	0.0562969	0.456567	0.182668	0.483348	1.37395e-49	1.37819e-47	32	41	41	B1	Blood (GTEx)	EpiXcan	0.997024	gtex_bl	0.999981
2288	ENSG00000164096	C4orf3	0.744497	0.0742499	0.456576	0.0985699	0.185856	2.33529e-15	2.51454e-14	63	75	75	B1	Blood (GTEx)	EpiXcan	0.997024	gtex_bl	0.999981
2289	ENSG00000197580	BCO2	-0.744465	-0.235179	0.456595	0.00768567	0.033612	0.00149093	0.00478596	13	16	16	B1	Blood (GTEx)	EpiXcan	0.997024	gtex_bl	0.999981
2290	ENSG00000064545	TMEM161A	0.744373	0.111148	0.456651	0.0307837	0.0501825	9.32722e-05	0.000350816	20	25	25	B1	Blood (GTEx)	EpiXcan	0.997024	gtex_bl	0.999981
2291	ENSG00000090238	YPEL3	0.744337	0.103278	0.456672	0.0501668	0.136301	2.86237e-11	2.16601e-10	19	24	24	B1	Blood (GTEx)	EpiXcan	0.997024	gtex_bl	0.999981
2292	ENSG00000030066	NUP160	0.743543	0.238649	0.457153	0.0140498	0.0105928	0.0757037	0.185826	18	22	22	B1	Blood (GTEx)	EpiXcan	0.997024	gtex_bl	0.999981
2293	ENSG00000257176	AC009318.1	-0.743158	-0.0835913	0.457386	0.0548551	0.238733	2.89558e-21	4.95256e-20	9	11	11	B1	Blood (GTEx)	EpiXcan	0.997024	gtex_bl	0.999981
2294	ENSG00000215302	AC127502.1	-0.743127	-0.112472	0.457405	0.0414468	0.117042	7.9514e-10	5.336e-09	34	45	45	B1	Blood (GTEx)	EpiXcan	0.997024	gtex_bl	0.999981
2295	ENSG00000151474	FRMD4A	-0.743074	-0.144572	0.457437	0.0388943	0.067496	5.18065e-06	2.28858e-05	24	31	31	B1	Blood (GTEx)	EpiXcan	0.997024	gtex_bl	0.999981
2296	ENSG00000188452	CERKL	0.742649	0.0696559	0.457694	0.0899195	0.182875	3.34996e-15	3.55544e-14	4	4	4	B1	Blood (GTEx)	EpiXcan	0.997024	gtex_bl	0.999981
2297	ENSG00000164008	C1orf50	0.742161	0.20674	0.45799	0.0151723	0.0359982	0.000893873	0.00295983	9	9	9	B1	Blood (GTEx)	EpiXcan	0.997024	gtex_bl	0.999981
2298	ENSG00000160199	PKNOX1	0.74177	0.255045	0.458227	0.00585466	0.0858078	2.10506e-07	1.0864e-06	16	27	27	B1	Blood (GTEx)	EpiXcan	0.997024	gtex_bl	0.999981
2299	ENSG00000164430	MB21D1	0.74152	0.177386	0.458378	0.0214842	0.0328307	0.00154539	0.00495126	24	29	29	B1	Blood (GTEx)	EpiXcan	0.997024	gtex_bl	0.999981
2300	ENSG00000237753	AC079922.2	-0.741314	-0.0533086	0.458503	0.146174	0.393078	5.11481e-37	2.31311e-35	27	35	35	B1	Blood (GTEx)	EpiXcan	0.997024	gtex_bl	0.999981
2301	ENSG00000140577	CRTC3	-0.741222	-0.250701	0.458559	0.00604516	0.0391058	0.000554914	0.00189677	4	4	4	B1	Blood (GTEx)	EpiXcan	0.997024	gtex_bl	0.999981
2302	ENSG00000152457	DCLRE1C	-0.741215	-0.0932703	0.458563	0.0896925	0.0973221	2.17892e-08	1.25894e-07	48	55	55	B1	Blood (GTEx)	EpiXcan	0.997024	gtex_bl	0.999981
2303	ENSG00000164530	PI16	-0.740955	-0.126589	0.458721	0.0316664	0.0907533	8.03563e-08	4.35963e-07	8	9	9	B1	Blood (GTEx)	EpiXcan	0.997024	gtex_bl	0.999981
2304	ENSG00000090061	CCNK	-0.740913	-0.101346	0.458746	0.0688304	0.0536569	4.0304e-05	0.000158987	59	72	72	B1	Blood (GTEx)	EpiXcan	0.997024	gtex_bl	0.999981
2305	ENSG00000178922	HYI	-0.740573	-0.273602	0.458953	0.00746915	0.0298672	0.00234346	0.00732694	2	3	3	B1	Blood (GTEx)	EpiXcan	0.997024	gtex_bl	0.999981
2306	ENSG00000149131	SERPING1	-0.74053	-0.218526	0.458978	0.0116315	0.0124407	0.0546802	0.138213	10	13	13	B1	Blood (GTEx)	EpiXcan	0.997024	gtex_bl	0.999981
2307	ENSG00000099377	HSD3B7	0.740226	0.176228	0.459163	0.0146806	0.0894995	9.80174e-08	5.24739e-07	6	7	7	B1	Blood (GTEx)	EpiXcan	0.997024	gtex_bl	0.999981
2308	ENSG00000125124	BBS2	-0.738833	-0.0317213	0.460008	0.312186	0.450276	3.75899e-45	2.81734e-43	21	23	23	B1	Blood (GTEx)	EpiXcan	0.997024	gtex_bl	0.999981
2309	ENSG00000173786	CNP	0.738377	0.117521	0.460286	0.0505154	0.183085	4.93857e-15	5.16749e-14	4	6	6	B1	Blood (GTEx)	EpiXcan	0.997024	gtex_bl	0.999981
2310	ENSG00000129484	PARP2	-0.738068	-0.124636	0.460473	0.0364713	0.0410087	0.000405081	0.00140881	21	30	30	B1	Blood (GTEx)	EpiXcan	0.997024	gtex_bl	0.999981
2311	ENSG00000136381	IREB2	0.737926	0.0619215	0.460559	0.149566	0.278985	4.51679e-24	9.31352e-23	45	48	48	B1	Blood (GTEx)	EpiXcan	0.997024	gtex_bl	0.999981
2312	ENSG00000140575	IQGAP1	0.737817	0.0824125	0.460626	0.0737046	0.139621	1.46268e-11	1.14315e-10	13	15	15	B1	Blood (GTEx)	EpiXcan	0.997024	gtex_bl	0.999981
2313	ENSG00000139514	SLC7A1	-0.737692	-0.122664	0.460702	0.0831101	0.0523129	5.95312e-05	0.000229672	49	53	53	B1	Blood (GTEx)	EpiXcan	0.997024	gtex_bl	0.999981
2314	ENSG00000168291	PDHB	-0.737442	-0.1151	0.460854	0.0299707	0.118513	6.88888e-10	4.64399e-09	10	13	13	B1	Blood (GTEx)	EpiXcan	0.997024	gtex_bl	0.999981
2315	ENSG00000078043	PIAS2	0.737172	0.291762	0.461017	0.0062757	0.0570626	2.78465e-05	0.000112033	2	3	3	B1	Blood (GTEx)	EpiXcan	0.997024	gtex_bl	0.999981
2316	ENSG00000185339	TCN2	-0.736712	-0.0664449	0.461298	0.0736072	0.0146025	0.0341447	0.0898825	44	49	49	B1	Blood (GTEx)	EpiXcan	0.997024	gtex_bl	0.999981
2317	ENSG00000120370	GORAB	0.736313	0.177387	0.46154	0.021095	0.0549872	2.5559e-05	0.000103422	5	6	6	B1	Blood (GTEx)	EpiXcan	0.997024	gtex_bl	0.999981
2318	ENSG00000183049	CAMK1D	0.735721	0.132764	0.4619	0.0502982	0.160294	2.61864e-13	2.38629e-12	27	35	35	B1	Blood (GTEx)	EpiXcan	0.997024	gtex_bl	0.999981
2319	ENSG00000113758	DBN1	0.735051	0.163178	0.462309	0.0308525	0.102577	5.668e-09	3.48304e-08	15	22	22	B1	Blood (GTEx)	EpiXcan	0.997024	gtex_bl	0.999981
2320	ENSG00000185522	LMNTD2	-0.73482	-0.0824743	0.462449	0.0579422	0.0801426	6.01068e-07	2.96008e-06	35	46	46	B1	Blood (GTEx)	EpiXcan	0.997024	gtex_bl	0.999981
2321	ENSG00000267350	RP1-178F10.3	0.734676	0.165855	0.462537	0.0104452	0.0673105	4.72443e-06	2.10165e-05	5	10	10	B1	Blood (GTEx)	EpiXcan	0.997024	gtex_bl	0.999981
2322	ENSG00000099817	POLR2E	-0.73395	-0.0858076	0.46298	0.0774534	0.194671	1.04723e-16	1.27242e-15	43	61	61	B1	Blood (GTEx)	EpiXcan	0.997024	gtex_bl	0.999981
2323	ENSG00000272789	AC010976.2	-0.733704	-0.112251	0.463129	0.0385643	0.042532	0.000206934	0.000744928	36	44	44	B1	Blood (GTEx)	EpiXcan	0.997024	gtex_bl	0.999981
2324	ENSG00000152926	ZNF117	-0.733614	-0.118273	0.463184	0.0322355	0.0361402	0.00089872	0.00297514	10	12	12	B1	Blood (GTEx)	EpiXcan	0.997024	gtex_bl	0.999981
2325	ENSG00000221995	TIAF1	0.733219	0.372217	0.463425	0.00438132	0.0228878	0.00863986	0.025123	15	21	21	B1	Blood (GTEx)	EpiXcan	0.997024	gtex_bl	0.999981
2326	ENSG00000069011	PITX1	0.732383	0.110239	0.463935	0.0522565	0.101929	1.22441e-08	7.29558e-08	15	15	15	B1	Blood (GTEx)	EpiXcan	0.997024	gtex_bl	0.999981
2327	ENSG00000145014	TMEM44	0.732295	0.0537838	0.463988	0.125093	0.161167	3.34727e-13	3.01322e-12	49	59	59	B1	Blood (GTEx)	EpiXcan	0.997024	gtex_bl	0.999981
2328	ENSG00000124491	F13A1	-0.732259	-0.159642	0.464011	0.0176357	0.0891805	1.10859e-07	5.89935e-07	24	32	32	B1	Blood (GTEx)	EpiXcan	0.997024	gtex_bl	0.999981
2329	ENSG00000114480	GBE1	0.731868	0.336781	0.464249	0.00406772	0.0201477	0.0140086	0.039312	8	8	8	B1	Blood (GTEx)	EpiXcan	0.997024	gtex_bl	0.999981
2330	ENSG00000004777	ARHGAP33	-0.731543	-0.152345	0.464448	0.0187683	0.0996811	1.55364e-08	9.12284e-08	11	17	17	B1	Blood (GTEx)	EpiXcan	0.997024	gtex_bl	0.999981
2331	ENSG00000182636	NDN	-0.730966	-0.570427	0.4648	0.00276602	0.023875	0.00744906	0.0218173	1	1	1	B1	Blood (GTEx)	EpiXcan	0.997024	gtex_bl	0.999981
2332	ENSG00000010295	IFFO1	-0.730172	-0.101031	0.465285	0.0543123	0.128773	1.08529e-10	7.7885e-10	8	8	8	B1	Blood (GTEx)	EpiXcan	0.997024	gtex_bl	0.999981
2333	ENSG00000129566	TEP1	0.729196	0.0669861	0.465882	0.0941048	0.127675	1.00144e-10	7.21006e-10	36	44	44	B1	Blood (GTEx)	EpiXcan	0.997024	gtex_bl	0.999981
2334	ENSG00000072818	ACAP1	0.729153	0.28607	0.465908	0.00806709	0.176613	8.12285e-15	8.30398e-14	12	18	18	B1	Blood (GTEx)	EpiXcan	0.997024	gtex_bl	0.999981
2335	ENSG00000163803	PLB1	0.728845	0.0449993	0.466097	0.0989912	0.264688	6.22953e-23	1.19237e-21	40	49	49	B1	Blood (GTEx)	EpiXcan	0.997024	gtex_bl	0.999981
2336	ENSG00000135535	CD164	-0.728745	-0.150715	0.466157	0.0253999	0.0599693	1.83673e-05	7.57225e-05	19	22	22	B1	Blood (GTEx)	EpiXcan	0.997024	gtex_bl	0.999981
2337	ENSG00000140678	ITGAX	0.72801	0.0865078	0.466608	0.139577	0.275556	3.97857e-24	8.22917e-23	24	33	33	B1	Blood (GTEx)	EpiXcan	0.997024	gtex_bl	0.999981
2338	ENSG00000184985	SORCS2	0.727974	0.0898575	0.466629	0.0563915	0.103584	9.5683e-09	5.74744e-08	13	16	16	B1	Blood (GTEx)	EpiXcan	0.997024	gtex_bl	0.999981
2339	ENSG00000172594	SMPDL3A	0.727628	0.0647777	0.466841	0.13018	0.180486	4.30451e-15	4.52534e-14	82	95	95	B1	Blood (GTEx)	EpiXcan	0.997024	gtex_bl	0.999981
2340	ENSG00000273151	AC073957.3	-0.72761	-0.122641	0.466853	0.0515065	0.0890061	1.08979e-07	5.80625e-07	21	28	28	B1	Blood (GTEx)	EpiXcan	0.997024	gtex_bl	0.999981
2341	ENSG00000257594	GALNT4	0.727368	0.134265	0.467001	0.0217648	0.0145067	0.0363012	0.0951088	23	25	25	B1	Blood (GTEx)	EpiXcan	0.997024	gtex_bl	0.999981
2342	ENSG00000179743	FLJ37453	0.726902	0.150683	0.467286	0.0189395	0.016726	0.0246268	0.0664938	23	26	26	B1	Blood (GTEx)	EpiXcan	0.997024	gtex_bl	0.999981
2343	ENSG00000204622	HLA-J	-0.726854	-0.0759191	0.467315	0.0739518	0.248291	2.91524e-21	4.97981e-20	13	22	22	B1	Blood (GTEx)	EpiXcan	0.997024	gtex_bl	0.999981
2344	ENSG00000122779	TRIM24	0.726752	0.31606	0.467378	0.00568392	0.0192014	0.0168764	0.0467501	4	4	4	B1	Blood (GTEx)	EpiXcan	0.997024	gtex_bl	0.999981
2345	ENSG00000176533	GNG7	-0.725738	-0.189037	0.467999	0.0140695	0.027756	0.00374167	0.0114306	17	19	19	B1	Blood (GTEx)	EpiXcan	0.997024	gtex_bl	0.999981
2346	ENSG00000189308	LIN54	0.725671	0.125066	0.46804	0.0166723	0.0112442	0.0652515	0.16238	16	25	25	B1	Blood (GTEx)	EpiXcan	0.997024	gtex_bl	0.999981
2347	ENSG00000171161	ZNF672	0.725636	0.227819	0.468062	0.0131851	0.0374926	0.000747379	0.00250027	10	11	11	B1	Blood (GTEx)	EpiXcan	0.997024	gtex_bl	0.999981
2348	ENSG00000106100	NOD1	-0.725486	-0.142517	0.468154	0.0183486	0.0235073	0.00797246	0.0232686	18	21	21	B1	Blood (GTEx)	EpiXcan	0.997024	gtex_bl	0.999981
2349	ENSG00000143183	TMCO1	-0.72541	-0.0961135	0.4682	0.042769	0.0665145	5.50417e-06	2.42267e-05	53	68	68	B1	Blood (GTEx)	EpiXcan	0.997024	gtex_bl	0.999981
2350	ENSG00000048392	RRM2B	-0.724924	-0.362371	0.468498	0.0037864	0.0387681	0.000600704	0.00204334	10	12	12	B1	Blood (GTEx)	EpiXcan	0.997024	gtex_bl	0.999981
2351	ENSG00000177337	DLGAP1-AS1	-0.72489	-0.0577924	0.468519	0.105505	0.186244	1.68692e-15	1.83268e-14	67	80	80	B1	Blood (GTEx)	EpiXcan	0.997024	gtex_bl	0.999981
2352	ENSG00000101639	CEP192	-0.724741	-0.0697781	0.468611	0.0957632	0.357664	1.59299e-32	5.60741e-31	19	27	27	B1	Blood (GTEx)	EpiXcan	0.997024	gtex_bl	0.999981
2353	ENSG00000163946	FAM208A	-0.724477	-0.112557	0.468773	0.0380442	0.100547	1.741e-08	1.01648e-07	8	8	8	B1	Blood (GTEx)	EpiXcan	0.997024	gtex_bl	0.999981
2354	ENSG00000163961	RNF168	0.724431	0.171267	0.468801	0.0123179	0.0637705	7.81119e-06	3.36484e-05	16	20	20	B1	Blood (GTEx)	EpiXcan	0.997024	gtex_bl	0.999981
2355	ENSG00000040933	INPP4A	-0.724022	-0.141451	0.469052	0.0542894	0.0854865	1.70745e-07	8.90157e-07	23	29	29	B1	Blood (GTEx)	EpiXcan	0.997024	gtex_bl	0.999981
2356	ENSG00000162086	ZNF75A	0.723796	0.183429	0.469191	0.0179586	0.063716	8.50539e-06	3.64739e-05	13	20	20	B1	Blood (GTEx)	EpiXcan	0.997024	gtex_bl	0.999981
2357	ENSG00000137801	THBS1	-0.723269	-0.10407	0.469514	0.12117	0.195425	2.59742e-16	3.03169e-15	41	49	49	B1	Blood (GTEx)	EpiXcan	0.997024	gtex_bl	0.999981
2358	ENSG00000151498	ACAD8	-0.723185	-0.0457053	0.469566	0.209531	0.226856	4.59604e-20	7.23916e-19	60	69	69	B1	Blood (GTEx)	EpiXcan	0.997024	gtex_bl	0.999981
2359	ENSG00000212127	TAS2R14	0.722975	0.136304	0.469695	0.0229735	0.0476861	0.000123832	0.000459028	20	29	29	B1	Blood (GTEx)	EpiXcan	0.997024	gtex_bl	0.999981
2360	ENSG00000231663	AL355472.1	-0.72294	-0.0738027	0.469716	0.0825972	0.18449	1.28601e-15	1.40399e-14	18	22	22	B1	Blood (GTEx)	EpiXcan	0.997024	gtex_bl	0.999981
2361	ENSG00000100376	FAM118A	0.72286	0.0356045	0.469766	0.302794	0.677518	1.44992e-91	1.75848e-88	32	46	46	B1	Blood (GTEx)	EpiXcan	0.997024	gtex_bl	0.999981
2362	ENSG00000126709	IFI6	0.72283	0.295281	0.469784	0.00732262	0.0423955	0.000320822	0.00112664	2	2	2	B1	Blood (GTEx)	EpiXcan	0.997024	gtex_bl	0.999981
2363	ENSG00000185808	PIGP	0.721755	0.161824	0.470445	0.0156861	0.19328	1.70977e-16	2.04942e-15	46	57	57	B1	Blood (GTEx)	EpiXcan	0.997024	gtex_bl	0.999981
2364	ENSG00000198121	LPAR1	0.721281	0.0770114	0.470736	0.0738979	0.217111	8.65518e-19	1.24562e-17	31	35	35	B1	Blood (GTEx)	EpiXcan	0.997024	gtex_bl	0.999981
2365	ENSG00000196456	ZNF775	0.72094	0.184231	0.470946	0.0158126	0.0639856	5.22624e-06	2.30719e-05	2	3	3	B1	Blood (GTEx)	EpiXcan	0.997024	gtex_bl	0.999981
2366	ENSG00000133030	MPRIP	0.720718	0.208843	0.471083	0.0146313	0.0384968	0.000674362	0.00227533	10	14	14	B1	Blood (GTEx)	EpiXcan	0.997024	gtex_bl	0.999981
2367	ENSG00000100181	TPTEP1	0.7203	0.0690543	0.47134	0.0866732	0.259391	4.3653e-22	7.92347e-21	47	66	66	B1	Blood (GTEx)	EpiXcan	0.997024	gtex_bl	0.999981
2368	ENSG00000116337	AMPD2	0.720166	0.216471	0.471423	0.0197961	0.0504043	8.67689e-05	0.000327556	9	9	9	B1	Blood (GTEx)	EpiXcan	0.997024	gtex_bl	0.999981
2369	ENSG00000152642	GPD1L	-0.720142	-0.294078	0.471438	0.00458335	0.0638773	6.08344e-06	2.66009e-05	7	9	9	B1	Blood (GTEx)	EpiXcan	0.997024	gtex_bl	0.999981
2370	ENSG00000120889	TNFRSF10B	0.720044	0.0693953	0.471498	0.0868679	0.151697	1.93814e-12	1.63134e-11	24	28	28	B1	Blood (GTEx)	EpiXcan	0.997024	gtex_bl	0.999981
2371	ENSG00000175928	LRRN1	0.72002	0.0707875	0.471513	0.061728	0.049107	8.50618e-05	0.000321749	47	62	62	B1	Blood (GTEx)	EpiXcan	0.997024	gtex_bl	0.999981
2372	ENSG00000116157	GPX7	0.719975	0.0796842	0.47154	0.0672768	0.323242	2.7583e-29	7.81283e-28	24	28	28	B1	Blood (GTEx)	EpiXcan	0.997024	gtex_bl	0.999981
2373	ENSG00000105609	LILRB5	-0.719638	-0.0404495	0.471748	0.244607	0.406775	8.52094e-40	4.65893e-38	34	44	44	B1	Blood (GTEx)	EpiXcan	0.997024	gtex_bl	0.999981
2374	ENSG00000135632	SMYD5	0.719112	0.22587	0.472072	0.00614772	0.0153108	0.0316063	0.0836461	2	2	2	B1	Blood (GTEx)	EpiXcan	0.997024	gtex_bl	0.999981
2375	ENSG00000171492	LRRC8D	0.718959	0.254261	0.472166	0.0101908	0.0419243	0.000342859	0.00119929	9	10	10	B1	Blood (GTEx)	EpiXcan	0.997024	gtex_bl	0.999981
2376	ENSG00000149922	TBX6	-0.718315	-0.0636342	0.472563	0.13079	0.165446	3.60801e-14	3.52118e-13	25	30	30	B1	Blood (GTEx)	EpiXcan	0.997024	gtex_bl	0.999981
2377	ENSG00000118971	CCND2	-0.718211	-0.206251	0.472627	0.0130656	0.0208533	0.0112123	0.0319827	4	4	4	B1	Blood (GTEx)	EpiXcan	0.997024	gtex_bl	0.999981
2378	ENSG00000168615	ADAM9	-0.718042	-0.106205	0.472731	0.0408866	0.15013	2.45839e-12	2.05111e-11	22	31	31	B1	Blood (GTEx)	EpiXcan	0.997024	gtex_bl	0.999981
2379	ENSG00000196247	ZNF107	-0.71721	-0.0939986	0.473245	0.0385141	0.110575	1.66955e-09	1.08422e-08	8	13	13	B1	Blood (GTEx)	EpiXcan	0.997024	gtex_bl	0.999981
2380	ENSG00000105619	TFPT	-0.717161	-0.13085	0.473274	0.056882	0.0665351	5.97933e-06	2.61627e-05	59	71	65	B1	Blood (GTEx)	EpiXcan	0.997024	gtex_bl	0.999981
2381	ENSG00000272379	AL008729.2	0.717113	0.130245	0.473305	0.0658512	0.128829	7.79776e-11	5.67849e-10	54	65	65	B1	Blood (GTEx)	EpiXcan	0.997024	gtex_bl	0.999981
2382	ENSG00000157045	NTAN1	0.71709	0.185585	0.473319	0.025444	0.0353871	0.000993251	0.0032662	13	15	15	B1	Blood (GTEx)	EpiXcan	0.997024	gtex_bl	0.999981
2383	ENSG00000049540	ELN	-0.716465	-0.427425	0.473704	0.00272891	0.0132425	0.0479227	0.12269	2	2	2	B1	Blood (GTEx)	EpiXcan	0.997024	gtex_bl	0.999981
2384	ENSG00000141568	FOXK2	0.715969	0.175839	0.474011	0.0200864	0.0144412	0.0354918	0.093153	10	12	12	B1	Blood (GTEx)	EpiXcan	0.997024	gtex_bl	0.999981
2385	ENSG00000131495	NDUFA2	-0.715144	-0.106521	0.47452	0.0374918	0.0593556	1.57356e-05	6.54389e-05	15	17	17	B1	Blood (GTEx)	EpiXcan	0.997024	gtex_bl	0.999981
2386	ENSG00000087274	ADD1	-0.714957	-0.31803	0.474636	0.00428782	0.0184834	0.0176168	0.0485992	4	4	4	B1	Blood (GTEx)	EpiXcan	0.997024	gtex_bl	0.999981
2387	ENSG00000177570	SAMD12	-0.714842	-0.0523495	0.474707	0.109542	0.209053	1.66537e-17	2.15916e-16	28	37	37	B1	Blood (GTEx)	EpiXcan	0.997024	gtex_bl	0.999981
2388	ENSG00000234882	EIF3EP1	0.714787	0.136965	0.474741	0.0189675	0.0640742	6.59495e-06	2.87152e-05	7	7	7	B1	Blood (GTEx)	EpiXcan	0.997024	gtex_bl	0.999981
2389	ENSG00000198952	SMG5	-0.714779	-0.0387531	0.474745	0.44116	0.594734	3.85445e-70	1.28556e-67	15	18	18	B1	Blood (GTEx)	EpiXcan	0.997024	gtex_bl	0.999981
2390	ENSG00000254635	WAC-AS1	-0.71424	-0.126577	0.475079	0.0302701	0.140551	7.5201e-12	6.02557e-11	12	16	16	B1	Blood (GTEx)	EpiXcan	0.997024	gtex_bl	0.999981
2391	ENSG00000132622	HSPA12B	-0.714044	-0.0698445	0.4752	0.106389	0.215634	3.73534e-18	5.12687e-17	1	2	2	B1	Blood (GTEx)	EpiXcan	0.997024	gtex_bl	0.999981
2392	ENSG00000158717	RNF166	-0.71404	-0.0769539	0.475203	0.0951279	0.252582	4.2197e-22	7.68008e-21	22	30	30	B1	Blood (GTEx)	EpiXcan	0.997024	gtex_bl	0.999981
2393	ENSG00000110713	NUP98	0.714015	0.109817	0.475218	0.0298791	0.0546602	4.39631e-05	0.000172351	29	34	34	B1	Blood (GTEx)	EpiXcan	0.997024	gtex_bl	0.999981
2394	ENSG00000168255	POLR2J3	-0.713863	-0.146394	0.475312	0.0310504	0.0903545	5.84982e-08	3.21163e-07	22	25	25	B1	Blood (GTEx)	EpiXcan	0.997024	gtex_bl	0.999981
2395	ENSG00000146426	TIAM2	0.713532	0.0545061	0.475516	0.226077	0.339244	2.55417e-30	7.86956e-29	21	24	24	B1	Blood (GTEx)	EpiXcan	0.997024	gtex_bl	0.999981
2396	ENSG00000069869	NEDD4	0.713532	0.00450149	0.475517	0.0132801	0.0810405	3.02694e-07	1.54014e-06	13	14	14	B1	Blood (GTEx)	EpiXcan	0.997024	gtex_bl	0.999981
2397	ENSG00000215440	NPEPL1	-0.713121	-0.231375	0.475771	0.00670781	0.0242266	0.00680292	0.0200437	9	11	11	B1	Blood (GTEx)	EpiXcan	0.997024	gtex_bl	0.999981
2398	ENSG00000184292	TACSTD2	0.713043	0.031166	0.475819	0.324268	0.41392	4.06968e-40	2.2717e-38	36	40	40	B1	Blood (GTEx)	EpiXcan	0.997024	gtex_bl	0.999981
2399	ENSG00000079691	CARMIL1	-0.712241	-0.0509906	0.476315	0.148268	0.183537	3.92292e-15	4.12742e-14	48	56	56	B1	Blood (GTEx)	EpiXcan	0.997024	gtex_bl	0.999981
2400	ENSG00000170909	OSCAR	0.711992	0.06142	0.47647	0.0644071	0.198862	1.60533e-16	1.92943e-15	22	29	29	B1	Blood (GTEx)	EpiXcan	0.997024	gtex_bl	0.999981
2401	ENSG00000095303	PTGS1	-0.711839	-0.243686	0.476564	0.0138055	0.0455656	0.000146733	0.000539127	9	12	12	B1	Blood (GTEx)	EpiXcan	0.997024	gtex_bl	0.999981
2402	ENSG00000163584	RPL22L1	-0.711624	-0.0627066	0.476697	0.132702	0.250757	3.8858e-21	6.56209e-20	26	28	28	B1	Blood (GTEx)	EpiXcan	0.997024	gtex_bl	0.999981
2403	ENSG00000100300	TSPO	-0.711418	-0.115865	0.476825	0.0335619	0.0826106	3.81691e-07	1.92156e-06	27	34	34	B1	Blood (GTEx)	EpiXcan	0.997024	gtex_bl	0.999981
2404	ENSG00000105223	PLD3	-0.711315	-0.151443	0.476889	0.025617	0.0121592	0.0567664	0.143053	26	37	37	B1	Blood (GTEx)	EpiXcan	0.997024	gtex_bl	0.999981
2405	ENSG00000176994	SMCR8	-0.71122	-0.13938	0.476948	0.0288793	0.0714695	1.81216e-06	8.48595e-06	21	26	26	B1	Blood (GTEx)	EpiXcan	0.997024	gtex_bl	0.999981
2406	ENSG00000112773	FAM46A	0.711136	0.499186	0.477	0.00120683	0.0211369	0.0112266	0.0320167	1	2	2	B1	Blood (GTEx)	EpiXcan	0.997024	gtex_bl	0.999981
2407	ENSG00000147324	MFHAS1	0.71064	0.185083	0.477307	0.0105223	0.0313027	0.00211004	0.00664231	11	15	15	B1	Blood (GTEx)	EpiXcan	0.997024	gtex_bl	0.999981
2408	ENSG00000135018	UBQLN1	0.710399	0.107217	0.477457	0.0388024	0.0659005	5.47585e-06	2.411e-05	32	41	41	B1	Blood (GTEx)	EpiXcan	0.997024	gtex_bl	0.999981
2409	ENSG00000052749	RRP12	-0.710183	-0.0559312	0.477591	0.125674	0.331609	3.50573e-30	1.06781e-28	12	16	16	B1	Blood (GTEx)	EpiXcan	0.997024	gtex_bl	0.999981
2410	ENSG00000169231	THBS3	-0.708524	-0.214669	0.47862	0.0140875	0.328296	2.57982e-29	7.35413e-28	11	16	16	B1	Blood (GTEx)	EpiXcan	0.997024	gtex_bl	0.999981
2411	ENSG00000272994	AC012360.3	0.708514	0.124578	0.478626	0.0368948	0.0216901	0.0109789	0.0313908	44	53	53	B1	Blood (GTEx)	EpiXcan	0.997024	gtex_bl	0.999981
2412	ENSG00000144134	RABL2A	-0.707741	-0.295894	0.479106	0.00478269	0.0812689	4.88803e-07	2.43325e-06	2	4	4	B1	Blood (GTEx)	EpiXcan	0.997024	gtex_bl	0.999981
2413	ENSG00000139926	FRMD6	-0.707676	-0.301419	0.479147	0.00610019	0.010376	0.0770046	0.188741	5	5	5	B1	Blood (GTEx)	EpiXcan	0.997024	gtex_bl	0.999981
2414	ENSG00000086102	NFX1	-0.707374	-0.0978547	0.479334	0.0391977	0.117355	9.90605e-10	6.59135e-09	11	15	15	B1	Blood (GTEx)	EpiXcan	0.997024	gtex_bl	0.999981
2415	ENSG00000198870	STKLD1	0.706668	0.194729	0.479773	0.0161766	0.0137871	0.0434233	0.112117	22	23	23	B1	Blood (GTEx)	EpiXcan	0.997024	gtex_bl	0.999981
2416	ENSG00000112282	MED23	0.706604	0.102722	0.479812	0.0369251	0.0975547	2.40439e-08	1.38322e-07	15	16	16	B1	Blood (GTEx)	EpiXcan	0.997024	gtex_bl	0.999981
2417	ENSG00000090581	GNPTG	-0.706308	-0.131502	0.479997	0.0235907	0.064892	8.14097e-06	3.49561e-05	10	15	15	B1	Blood (GTEx)	EpiXcan	0.997024	gtex_bl	0.999981
2418	ENSG00000163389	POGLUT1	0.705743	0.0564021	0.480348	0.160881	0.180075	9.16622e-15	9.34913e-14	67	74	74	B1	Blood (GTEx)	EpiXcan	0.997024	gtex_bl	0.999981
2419	ENSG00000181444	ZNF467	0.705592	0.153948	0.480442	0.0134525	0.10324	1.14379e-08	6.84889e-08	10	13	13	B1	Blood (GTEx)	EpiXcan	0.997024	gtex_bl	0.999981
2420	ENSG00000189298	ZKSCAN3	-0.705568	-0.0831328	0.480457	0.0297137	0.0254841	0.00557947	0.0166337	16	20	20	B1	Blood (GTEx)	EpiXcan	0.997024	gtex_bl	0.999981
2421	ENSG00000171132	PRKCE	-0.705382	-0.0169688	0.480573	0.0479179	0.0218578	0.0103146	0.029676	34	48	48	B1	Blood (GTEx)	EpiXcan	0.997024	gtex_bl	0.999981
2422	ENSG00000178202	KDELC2	-0.705168	-0.0958538	0.480706	0.0724815	0.151892	1.44424e-12	1.23116e-11	17	20	20	B1	Blood (GTEx)	EpiXcan	0.997024	gtex_bl	0.999981
2423	ENSG00000204632	HLA-G	0.704808	0.0869448	0.48093	0.114755	0.154634	5.98436e-13	5.25246e-12	67	79	79	B1	Blood (GTEx)	EpiXcan	0.997024	gtex_bl	0.999981
2424	ENSG00000122678	POLM	0.704612	0.0413482	0.481052	0.258588	0.476511	5.90009e-48	5.07826e-46	49	54	54	B1	Blood (GTEx)	EpiXcan	0.997024	gtex_bl	0.999981
2425	ENSG00000213762	ZNF134	-0.703566	-0.167593	0.481703	0.0225124	0.020651	0.0129381	0.0365616	33	41	41	B1	Blood (GTEx)	EpiXcan	0.997024	gtex_bl	0.999981
2426	ENSG00000183617	MRPL54	-0.703543	-0.081807	0.481717	0.059833	0.292079	1.82471e-25	4.07763e-24	5	8	8	B1	Blood (GTEx)	EpiXcan	0.997024	gtex_bl	0.999981
2427	ENSG00000006042	TMEM98	-0.703143	-0.123841	0.481967	0.038475	0.0757422	9.01578e-07	4.36567e-06	10	12	12	B1	Blood (GTEx)	EpiXcan	0.997024	gtex_bl	0.999981
2428	ENSG00000243244	STON1	-0.702423	-0.307801	0.482415	0.00808516	0.0282848	0.00339438	0.0104078	15	20	20	B1	Blood (GTEx)	EpiXcan	0.997024	gtex_bl	0.999981
2429	ENSG00000213203	GIMAP1	-0.701955	-0.0854421	0.482707	0.0604558	0.12043	5.08572e-10	3.45461e-09	15	19	19	B1	Blood (GTEx)	EpiXcan	0.997024	gtex_bl	0.999981
2430	ENSG00000013288	MAN2B2	0.701011	0.0489924	0.483296	0.197002	0.271401	1.22804e-23	2.43437e-22	33	40	40	B1	Blood (GTEx)	EpiXcan	0.997024	gtex_bl	0.999981
2431	ENSG00000214595	EML6	-0.700266	-0.191114	0.483761	0.0103393	0.0190866	0.0169813	0.0469919	4	4	4	B1	Blood (GTEx)	EpiXcan	0.997024	gtex_bl	0.999981
2432	ENSG00000130177	CDC16	-0.70016	-0.0436207	0.483827	0.207238	0.520712	1.26058e-55	1.69873e-53	19	23	23	B1	Blood (GTEx)	EpiXcan	0.997024	gtex_bl	0.999981
2433	ENSG00000183628	DGCR6	0.699888	0.111568	0.483997	0.0604841	0.261417	6.38765e-24	1.30103e-22	18	26	26	B1	Blood (GTEx)	EpiXcan	0.997024	gtex_bl	0.999981
2434	ENSG00000103227	LMF1	-0.699648	-0.0885997	0.484147	0.0494131	0.128579	9.0359e-11	6.52316e-10	20	28	28	B1	Blood (GTEx)	EpiXcan	0.997024	gtex_bl	0.999981
2435	ENSG00000127903	ZNF835	0.698815	0.849988	0.484668	0.00107723	0.0380675	0.000664775	0.00224469	10	12	12	B1	Blood (GTEx)	EpiXcan	0.997024	gtex_bl	0.999981
2436	ENSG00000105287	PRKD2	-0.698275	-0.067313	0.485005	0.0953628	0.245097	2.50839e-21	4.32358e-20	21	26	26	B1	Blood (GTEx)	EpiXcan	0.997024	gtex_bl	0.999981
2437	ENSG00000127578	WFIKKN1	-0.698187	-0.0710082	0.48506	0.0847153	0.187813	8.61565e-16	9.52289e-15	12	14	14	B1	Blood (GTEx)	EpiXcan	0.997024	gtex_bl	0.999981
2438	ENSG00000267321	LINC02001	0.697696	0.0866771	0.485367	0.0544082	0.0325411	0.00169682	0.00540439	50	62	62	B1	Blood (GTEx)	EpiXcan	0.997024	gtex_bl	0.999981
2439	ENSG00000215039	CD27-AS1	-0.697309	-0.0666	0.485609	0.0690947	0.260721	3.48006e-22	6.3774e-21	35	44	44	B1	Blood (GTEx)	EpiXcan	0.997024	gtex_bl	0.999981
2440	ENSG00000263072	ZNF213-AS1	0.697143	0.0809979	0.485713	0.0768144	0.0823039	2.43682e-07	1.25089e-06	14	16	16	B1	Blood (GTEx)	EpiXcan	0.997024	gtex_bl	0.999981
2441	ENSG00000087258	GNAO1	-0.696829	-0.218488	0.48591	0.00979203	0.0599271	1.59237e-05	6.62009e-05	14	19	19	B1	Blood (GTEx)	EpiXcan	0.997024	gtex_bl	0.999981
2442	ENSG00000226029	LINC01772	0.696615	0.147705	0.486044	0.0295512	0.162777	1.86522e-13	1.71495e-12	5	6	6	B1	Blood (GTEx)	EpiXcan	0.997024	gtex_bl	0.999981
2443	ENSG00000272269	AL138724.1	-0.696161	-0.00388939	0.486328	0.0523915	0.0199742	0.0146492	0.0409717	37	42	42	B1	Blood (GTEx)	EpiXcan	0.997024	gtex_bl	0.999981
2444	ENSG00000205726	ITSN1	0.696104	0.129201	0.486364	0.0219197	0.0799444	4.14662e-07	2.07425e-06	9	11	11	B1	Blood (GTEx)	EpiXcan	0.997024	gtex_bl	0.999981
2445	ENSG00000143799	PARP1	0.695952	0.138639	0.486459	0.0154847	0.0347377	0.00124739	0.00405098	21	26	26	B1	Blood (GTEx)	EpiXcan	0.997024	gtex_bl	0.999981
2446	ENSG00000144485	HES6	0.695718	0.17184	0.486605	0.0146466	0.0118666	0.0595541	0.149485	22	26	26	B1	Blood (GTEx)	EpiXcan	0.997024	gtex_bl	0.999981
2447	ENSG00000163281	GNPDA2	0.695304	0.067895	0.486865	0.0897659	0.169277	4.14927e-14	4.03172e-13	18	19	19	B1	Blood (GTEx)	EpiXcan	0.997024	gtex_bl	0.999981
2448	ENSG00000106780	MEGF9	0.695268	0.0824942	0.486888	0.0135588	0.062085	1.13052e-05	4.7941e-05	20	24	24	B1	Blood (GTEx)	EpiXcan	0.997024	gtex_bl	0.999981
2449	ENSG00000198276	UCKL1	0.695091	0.129181	0.486998	0.0164657	0.0297152	0.00268333	0.00832907	17	23	23	B1	Blood (GTEx)	EpiXcan	0.997024	gtex_bl	0.999981
2450	ENSG00000204237	OXLD1	0.694912	0.108208	0.487111	0.0404596	0.0579547	2.07514e-05	8.48957e-05	19	24	24	B1	Blood (GTEx)	EpiXcan	0.997024	gtex_bl	0.999981
2451	ENSG00000057704	TMCC3	-0.694201	-0.105234	0.487556	0.0296839	0.0984279	2.31271e-08	1.33163e-07	15	20	20	B1	Blood (GTEx)	EpiXcan	0.997024	gtex_bl	0.999981
2452	ENSG00000131797	CLUHP3	0.69381	0.0532529	0.487801	0.207282	0.39873	1.38343e-37	6.43076e-36	9	12	12	B1	Blood (GTEx)	EpiXcan	0.997024	gtex_bl	0.999981
2453	ENSG00000112343	TRIM38	0.692882	0.146565	0.488384	0.0187505	0.0523246	5.7588e-05	0.00022269	9	10	10	B1	Blood (GTEx)	EpiXcan	0.997024	gtex_bl	0.999981
2454	ENSG00000160352	ZNF714	0.692352	0.17048	0.488716	0.0181974	0.0381906	0.000644664	0.0021823	10	12	12	B1	Blood (GTEx)	EpiXcan	0.997024	gtex_bl	0.999981
2455	ENSG00000176155	CCDC57	-0.691943	-0.0626088	0.488973	0.0564904	0.170698	5.29205e-14	5.10125e-13	27	33	33	B1	Blood (GTEx)	EpiXcan	0.997024	gtex_bl	0.999981
2456	ENSG00000160285	LSS	-0.691598	-0.0597168	0.48919	0.156041	0.252261	1.99815e-21	3.46199e-20	75	95	95	B1	Blood (GTEx)	EpiXcan	0.997024	gtex_bl	0.999981
2457	ENSG00000074181	NOTCH3	-0.691337	-0.134917	0.489354	0.0259055	0.0114557	0.0632157	0.157681	33	46	46	B1	Blood (GTEx)	EpiXcan	0.997024	gtex_bl	0.999981
2458	ENSG00000002549	LAP3	-0.691105	-0.051762	0.4895	0.128011	0.3422	1.84387e-30	5.73406e-29	22	29	29	B1	Blood (GTEx)	EpiXcan	0.997024	gtex_bl	0.999981
2459	ENSG00000110002	VWA5A	-0.690874	-0.0927736	0.489645	0.0497642	0.0885612	1.18982e-07	6.30399e-07	22	24	24	B1	Blood (GTEx)	EpiXcan	0.997024	gtex_bl	0.999981
2460	ENSG00000073605	GSDMB	-0.690693	-0.0437564	0.489759	0.17583	0.320793	5.88023e-29	1.64032e-27	27	37	37	B1	Blood (GTEx)	EpiXcan	0.997024	gtex_bl	0.999981
2461	ENSG00000166965	RCCD1	-0.690109	-0.121211	0.490126	0.0302849	0.10811	3.63469e-09	2.28297e-08	6	9	9	B1	Blood (GTEx)	EpiXcan	0.997024	gtex_bl	0.999981
2462	ENSG00000168894	RNF181	0.689955	0.19635	0.490222	0.0148734	0.0473063	0.000146794	0.000539202	2	2	2	B1	Blood (GTEx)	EpiXcan	0.997024	gtex_bl	0.999981
2463	ENSG00000099290	WASHC2A	-0.689918	-0.078839	0.490246	0.0895107	0.379034	2.66276e-35	1.09981e-33	36	53	53	B1	Blood (GTEx)	EpiXcan	0.997024	gtex_bl	0.999981
2464	ENSG00000038002	AGA	0.689024	0.0529987	0.490808	0.147049	0.500481	5.14213e-52	6.1251e-50	46	57	57	B1	Blood (GTEx)	EpiXcan	0.997024	gtex_bl	0.999981
2465	ENSG00000189091	SF3B3	-0.688612	-0.574273	0.491067	0.00178086	0.0262184	0.00480248	0.014466	6	10	10	B1	Blood (GTEx)	EpiXcan	0.997024	gtex_bl	0.999981
2466	ENSG00000163964	PIGX	0.688564	0.0941895	0.491098	0.0548614	0.0716998	2.31489e-06	1.06899e-05	41	47	47	B1	Blood (GTEx)	EpiXcan	0.997024	gtex_bl	0.999981
2467	ENSG00000126267	COX6B1	-0.688224	-0.0802603	0.491312	0.0490417	0.0339885	0.00135461	0.00437681	28	33	33	B1	Blood (GTEx)	EpiXcan	0.997024	gtex_bl	0.999981
2468	ENSG00000237940	LINC01238	-0.688192	-0.0846621	0.491332	0.0742871	0.0210454	0.0101806	0.0293409	60	71	71	B1	Blood (GTEx)	EpiXcan	0.997024	gtex_bl	0.999981
2469	ENSG00000171522	PTGER4	-0.688062	-0.0854836	0.491413	0.0644518	0.0865135	1.65999e-07	8.6677e-07	36	43	43	B1	Blood (GTEx)	EpiXcan	0.997024	gtex_bl	0.999981
2470	ENSG00000143315	PIGM	-0.687937	-0.077205	0.491492	0.0733708	0.152119	7.72794e-13	6.72089e-12	10	12	12	B1	Blood (GTEx)	EpiXcan	0.997024	gtex_bl	0.999981
2471	ENSG00000127399	LRRC61	-0.687576	-0.0507647	0.49172	0.189537	0.304666	1.98134e-26	4.77994e-25	61	71	71	B1	Blood (GTEx)	EpiXcan	0.997024	gtex_bl	0.999981
2472	ENSG00000115956	PLEK	0.687116	0.192946	0.492009	0.0126972	0.0202249	0.0125658	0.0355924	20	24	24	B1	Blood (GTEx)	EpiXcan	0.997024	gtex_bl	0.999981
2473	ENSG00000140853	NLRC5	0.687104	0.0622892	0.492017	0.105115	0.231573	1.19223e-19	1.81778e-18	11	14	14	B1	Blood (GTEx)	EpiXcan	0.997024	gtex_bl	0.999981
2474	ENSG00000083444	PLOD1	0.686895	0.080273	0.492149	0.101968	0.355124	1.58054e-32	5.58445e-31	10	15	15	B1	Blood (GTEx)	EpiXcan	0.997024	gtex_bl	0.999981
2475	ENSG00000165434	PGM2L1	-0.686772	-0.39441	0.492227	0.00422776	0.0201922	0.0139622	0.0392065	10	12	12	B1	Blood (GTEx)	EpiXcan	0.997024	gtex_bl	0.999981
2476	ENSG00000122545	SEPT7	0.686476	0.182337	0.492413	0.00911668	0.0154957	0.0317912	0.0841187	9	10	10	B1	Blood (GTEx)	EpiXcan	0.997024	gtex_bl	0.999981
2477	ENSG00000105607	GCDH	0.686464	0.0570295	0.49242	0.092805	0.186554	1.7081e-15	1.85266e-14	36	40	40	B1	Blood (GTEx)	EpiXcan	0.997024	gtex_bl	0.999981
2478	ENSG00000261188	Z95115.1	-0.686285	-0.519244	0.492534	0.00210486	0.0126779	0.051834	0.131718	6	13	13	B1	Blood (GTEx)	EpiXcan	0.997024	gtex_bl	0.999981
2479	ENSG00000108654	DDX5	-0.685953	-0.0637923	0.492743	0.145488	0.233796	6.43659e-20	1.00082e-18	20	20	20	B1	Blood (GTEx)	EpiXcan	0.997024	gtex_bl	0.999981
2480	ENSG00000007372	PAX6	0.685671	0.276505	0.492921	0.00525031	0.0112403	0.0676595	0.167934	7	8	8	B1	Blood (GTEx)	EpiXcan	0.997024	gtex_bl	0.999981
2481	ENSG00000184227	ACOT1	-0.684899	-0.136903	0.493408	0.0643163	0.297393	9.79105e-27	2.41001e-25	32	42	42	B1	Blood (GTEx)	EpiXcan	0.997024	gtex_bl	0.999981
2482	ENSG00000130813	C19orf66	0.684409	0.0731254	0.493717	0.0947786	0.180688	7.47331e-15	7.68116e-14	22	28	28	B1	Blood (GTEx)	EpiXcan	0.997024	gtex_bl	0.999981
2483	ENSG00000100364	KIAA0930	0.683761	0.157723	0.494126	0.0227993	0.139234	9.80966e-12	7.78066e-11	11	13	13	B1	Blood (GTEx)	EpiXcan	0.997024	gtex_bl	0.999981
2484	ENSG00000112305	SMAP1	-0.683757	-0.0629439	0.494129	0.10326	0.151169	8.93921e-13	7.74403e-12	57	65	65	B1	Blood (GTEx)	EpiXcan	0.997024	gtex_bl	0.999981
2485	ENSG00000099330	OCEL1	0.683675	0.0738398	0.49418	0.0678631	0.310255	3.30596e-27	8.27482e-26	17	23	23	B1	Blood (GTEx)	EpiXcan	0.997024	gtex_bl	0.999981
2486	ENSG00000136141	LRCH1	0.683602	0.0895847	0.494227	0.0271313	0.0149104	0.0337246	0.0888643	34	42	42	B1	Blood (GTEx)	EpiXcan	0.997024	gtex_bl	0.999981
2487	ENSG00000130921	C12orf65	-0.683346	-0.220244	0.494388	0.0116093	0.0754809	1.0035e-06	4.83658e-06	15	22	22	B1	Blood (GTEx)	EpiXcan	0.997024	gtex_bl	0.999981
2488	ENSG00000124151	NCOA3	0.683218	0.0709155	0.494469	0.0697372	0.154192	6.10152e-13	5.34474e-12	68	83	83	B1	Blood (GTEx)	EpiXcan	0.997024	gtex_bl	0.999981
2489	ENSG00000141551	CSNK1D	0.683198	0.125393	0.494482	0.0252767	0.0989323	1.52946e-08	8.99672e-08	18	20	20	B1	Blood (GTEx)	EpiXcan	0.997024	gtex_bl	0.999981
2490	ENSG00000130775	THEMIS2	-0.682865	-0.176852	0.494692	0.0119671	0.0307595	0.0019701	0.00622676	5	7	7	B1	Blood (GTEx)	EpiXcan	0.997024	gtex_bl	0.999981
2491	ENSG00000178053	MLF1	-0.68277	-0.0957936	0.494752	0.0723441	0.0680699	4.62233e-06	2.05898e-05	74	89	89	B1	Blood (GTEx)	EpiXcan	0.997024	gtex_bl	0.999981
2492	ENSG00000250462	LRRC37BP1	-0.680165	-0.225026	0.4964	0.0210091	0.0280642	0.00345271	0.0105794	15	17	17	B1	Blood (GTEx)	EpiXcan	0.997024	gtex_bl	0.999981
2493	ENSG00000243646	IL10RB	-0.679928	-0.103386	0.49655	0.0364114	0.0951451	3.21935e-08	1.82686e-07	16	20	20	B1	Blood (GTEx)	EpiXcan	0.997024	gtex_bl	0.999981
2494	ENSG00000166260	COX11	-0.679794	-0.2072	0.496635	0.0127449	0.0178423	0.0197957	0.0541842	16	18	18	B1	Blood (GTEx)	EpiXcan	0.997024	gtex_bl	0.999981
2495	ENSG00000106853	PTGR1	-0.679766	-0.0964687	0.496653	0.0368355	0.0995354	1.92364e-08	1.11725e-07	12	13	13	B1	Blood (GTEx)	EpiXcan	0.997024	gtex_bl	0.999981
2496	ENSG00000166546	BEAN1	-0.679656	-0.0374168	0.496722	0.231337	0.28425	1.35519e-26	3.31129e-25	44	57	57	B1	Blood (GTEx)	EpiXcan	0.997024	gtex_bl	0.999981
2497	ENSG00000224870	AL391244.1	0.679376	0.146053	0.496899	0.0177196	0.0138349	0.0413705	0.107336	13	17	17	B1	Blood (GTEx)	EpiXcan	0.997024	gtex_bl	0.999981
2498	ENSG00000162591	MEGF6	-0.678477	-0.164477	0.497469	0.0128912	0.0492123	0.00010593	0.000396189	14	16	16	B1	Blood (GTEx)	EpiXcan	0.997024	gtex_bl	0.999981
2499	ENSG00000235314	LINC00957	-0.678313	-0.0825934	0.497573	0.0462649	0.125037	1.53451e-10	1.08489e-09	13	15	15	B1	Blood (GTEx)	EpiXcan	0.997024	gtex_bl	0.999981
2500	ENSG00000143653	SCCPDH	0.678073	0.135708	0.497725	0.0211298	0.0846212	2.4369e-07	1.25089e-06	15	18	18	B1	Blood (GTEx)	EpiXcan	0.997024	gtex_bl	0.999981
2501	ENSG00000181523	SGSH	-0.67803	-0.0738559	0.497753	0.0673369	0.0908413	8.41965e-08	4.54947e-07	41	52	52	B1	Blood (GTEx)	EpiXcan	0.997024	gtex_bl	0.999981
2502	ENSG00000269867	AC010326.3	-0.678017	-0.0655663	0.497761	0.0588225	0.0725899	1.49318e-06	7.07152e-06	22	32	32	B1	Blood (GTEx)	EpiXcan	0.997024	gtex_bl	0.999981
2503	ENSG00000081014	AP4E1	-0.677994	-0.120475	0.497776	0.0284002	0.0805278	4.2151e-07	2.10613e-06	18	19	19	B1	Blood (GTEx)	EpiXcan	0.997024	gtex_bl	0.999981
2504	ENSG00000197912	SPG7	0.677554	0.103272	0.498054	0.0345429	0.0972771	1.62231e-08	9.51352e-08	14	15	15	B1	Blood (GTEx)	EpiXcan	0.997024	gtex_bl	0.999981
2505	ENSG00000160307	S100B	-0.67691	-0.0463086	0.498463	0.283857	0.350378	5.46179e-32	1.84938e-30	44	61	61	B1	Blood (GTEx)	EpiXcan	0.997024	gtex_bl	0.999981
2506	ENSG00000198483	ANKRD35	-0.676852	-4.81658	0.4985	8.97847e-05	0.234997	7.55396e-20	1.1664e-18	1	17	17	B1	Blood (GTEx)	EpiXcan	0.997024	gtex_bl	0.999981
2507	ENSG00000214402	LCNL1	0.676129	0.0716232	0.498959	0.0653147	0.123716	3.03377e-10	2.0949e-09	15	22	22	B1	Blood (GTEx)	EpiXcan	0.997024	gtex_bl	0.999981
2508	ENSG00000114670	NEK11	0.676072	0.0739097	0.498995	0.0436027	0.0772083	8.35681e-07	4.05411e-06	45	47	47	B1	Blood (GTEx)	EpiXcan	0.997024	gtex_bl	0.999981
2509	ENSG00000242588	AC108010.1	-0.67537	-0.062437	0.499441	0.156356	0.17802	2.68626e-15	2.87619e-14	56	65	65	B1	Blood (GTEx)	EpiXcan	0.997024	gtex_bl	0.999981
2510	ENSG00000239556	AC004951.2	0.675181	0.0638804	0.499561	0.126461	0.210485	1.71736e-17	2.21794e-16	51	63	63	B1	Blood (GTEx)	EpiXcan	0.997024	gtex_bl	0.999981
2511	ENSG00000114739	ACVR2B	-0.674533	-0.0780963	0.499972	0.0512402	0.0499571	8.46098e-05	0.000320221	51	65	65	B1	Blood (GTEx)	EpiXcan	0.997024	gtex_bl	0.999981
2512	ENSG00000196756	SNHG17	0.674424	0.0313324	0.500042	0.309994	0.480681	1.44664e-50	1.56908e-48	22	26	26	B1	Blood (GTEx)	EpiXcan	0.997024	gtex_bl	0.999981
2513	ENSG00000236943	RP11-640M9.1	-0.674018	-0.104975	0.5003	0.0620786	0.193398	4.30028e-16	4.90761e-15	1	32	32	B1	Blood (GTEx)	EpiXcan	0.997024	gtex_bl	0.999981
2514	ENSG00000148814	LRRC27	0.673987	0.0535552	0.500319	0.119404	0.258075	5.01437e-22	9.05234e-21	27	33	33	B1	Blood (GTEx)	EpiXcan	0.997024	gtex_bl	0.999981
2515	ENSG00000228903	RASA4CP	-0.673182	-0.0640957	0.500831	0.0795775	0.206599	2.31782e-17	2.95622e-16	23	25	25	B1	Blood (GTEx)	EpiXcan	0.997024	gtex_bl	0.999981
2516	ENSG00000119599	DCAF4	-0.67269	-0.0412171	0.501144	0.200202	0.336662	3.19075e-30	9.76326e-29	51	65	65	B1	Blood (GTEx)	EpiXcan	0.997024	gtex_bl	0.999981
2517	ENSG00000184441	AP001062.1	-0.672579	-0.0836236	0.501215	0.0567325	0.21954	3.5049e-18	4.83546e-17	13	17	17	B1	Blood (GTEx)	EpiXcan	0.997024	gtex_bl	0.999981
2518	ENSG00000175591	P2RY2	0.672386	0.116246	0.501338	0.0505196	0.0419229	0.00036317	0.00126734	35	41	41	B1	Blood (GTEx)	EpiXcan	0.997024	gtex_bl	0.999981
2519	ENSG00000129003	VPS13C	-0.671426	-0.0747364	0.501949	0.0860024	0.128197	1.20309e-10	8.57851e-10	40	47	47	B1	Blood (GTEx)	EpiXcan	0.997024	gtex_bl	0.999981
2520	ENSG00000162408	NOL9	-0.671173	-0.156487	0.502111	0.0148412	0.0579122	1.30066e-05	5.45837e-05	9	14	14	B1	Blood (GTEx)	EpiXcan	0.997024	gtex_bl	0.999981
2521	ENSG00000117597	DIEXF	0.671119	0.0625453	0.502144	0.0755284	0.183218	3.29394e-15	3.50434e-14	13	16	16	B1	Blood (GTEx)	EpiXcan	0.997024	gtex_bl	0.999981
2522	ENSG00000036448	MYOM2	-0.67078	-0.0447988	0.502361	0.181271	0.523549	2.81238e-55	3.64272e-53	40	62	62	B1	Blood (GTEx)	EpiXcan	0.997024	gtex_bl	0.999981
2523	ENSG00000184840	TMED9	0.670695	0.0753329	0.502415	0.0468517	0.160653	2.45352e-13	2.23735e-12	20	26	26	B1	Blood (GTEx)	EpiXcan	0.997024	gtex_bl	0.999981
2524	ENSG00000173917	HOXB2	-0.670196	-0.0481855	0.502733	0.169322	0.349127	6.93673e-32	2.33106e-30	20	26	26	B1	Blood (GTEx)	EpiXcan	0.997024	gtex_bl	0.999981
2525	ENSG00000160360	GPSM1	-0.66991	-0.122608	0.502915	0.0220965	0.0266285	0.00455871	0.0137784	20	25	25	B1	Blood (GTEx)	EpiXcan	0.997024	gtex_bl	0.999981
2526	ENSG00000214113	LYRM4	0.66971	0.0684048	0.503043	0.116627	0.137331	1.83494e-11	1.41995e-10	46	54	54	B1	Blood (GTEx)	EpiXcan	0.997024	gtex_bl	0.999981
2527	ENSG00000176485	PLA2G16	0.669416	0.0633968	0.50323	0.158141	0.287666	1.01795e-24	2.17692e-23	6	8	8	B1	Blood (GTEx)	EpiXcan	0.997024	gtex_bl	0.999981
2528	ENSG00000204463	BAG6	0.669328	0.0578733	0.503286	0.087724	0.0837153	2.4346e-07	1.25067e-06	56	66	66	B1	Blood (GTEx)	EpiXcan	0.997024	gtex_bl	0.999981
2529	ENSG00000111639	MRPL51	0.669324	0.14636	0.503289	0.0176068	0.015781	0.0298363	0.0794028	18	20	20	B1	Blood (GTEx)	EpiXcan	0.997024	gtex_bl	0.999981
2530	ENSG00000148925	BTBD10	-0.668897	-0.0899392	0.503561	0.0352751	0.0426796	0.000304536	0.00107397	25	27	27	B1	Blood (GTEx)	EpiXcan	0.997024	gtex_bl	0.999981
2531	ENSG00000078237	TIGAR	-0.668818	-0.082391	0.503611	0.090485	0.0859832	1.74747e-07	9.08891e-07	66	82	82	B1	Blood (GTEx)	EpiXcan	0.997024	gtex_bl	0.999981
2532	ENSG00000100003	SEC14L2	-0.668614	-0.130376	0.503742	0.0375731	0.0166017	0.0254894	0.068684	16	17	17	B1	Blood (GTEx)	EpiXcan	0.997024	gtex_bl	0.999981
2533	ENSG00000269834	ZNF528-AS1	-0.668385	-0.129965	0.503888	0.0264229	0.0608031	6.32342e-06	2.75599e-05	5	6	6	B1	Blood (GTEx)	EpiXcan	0.997024	gtex_bl	0.999981
2534	ENSG00000198324	FAM109A	-0.668334	-0.106918	0.50392	0.0346755	0.0523819	5.798e-05	0.000224076	14	19	19	B1	Blood (GTEx)	EpiXcan	0.997024	gtex_bl	0.999981
2535	ENSG00000169925	BRD3	-0.6677	-0.107473	0.504325	0.0453948	0.0454863	0.000185539	0.000672265	29	34	34	B1	Blood (GTEx)	EpiXcan	0.997024	gtex_bl	0.999981
2536	ENSG00000156515	HK1	0.667654	0.165119	0.504354	0.0120443	0.031608	0.00196812	0.00622345	8	11	11	B1	Blood (GTEx)	EpiXcan	0.997024	gtex_bl	0.999981
2537	ENSG00000115677	HDLBP	0.667652	0.190663	0.504356	0.00931876	0.0215024	0.0108301	0.0310386	20	27	27	B1	Blood (GTEx)	EpiXcan	0.997024	gtex_bl	0.999981
2538	ENSG00000260196	AC124798.1	0.66759	0.0756375	0.504395	0.0442606	0.0212354	0.011791	0.0335258	32	35	35	B1	Blood (GTEx)	EpiXcan	0.997024	gtex_bl	0.999981
2539	ENSG00000133313	CNDP2	0.667577	0.0729318	0.504404	0.0938722	0.155306	1.87901e-13	1.72644e-12	24	29	29	B1	Blood (GTEx)	EpiXcan	0.997024	gtex_bl	0.999981
2540	ENSG00000152348	ATG10	0.667468	0.0478579	0.504473	0.224368	0.400194	1.9473e-38	9.55108e-37	39	45	45	B1	Blood (GTEx)	EpiXcan	0.997024	gtex_bl	0.999981
2541	ENSG00000128923	MINDY2	-0.666976	-0.0923954	0.504787	0.0617159	0.0514619	6.6837e-05	0.000256744	41	52	52	B1	Blood (GTEx)	EpiXcan	0.997024	gtex_bl	0.999981
2542	ENSG00000163161	ERCC3	-0.666921	-0.0581426	0.504823	0.108652	0.154477	5.64031e-13	4.9701e-12	19	21	21	B1	Blood (GTEx)	EpiXcan	0.997024	gtex_bl	0.999981
2543	ENSG00000254999	BRK1	0.66612	0.0701992	0.505335	0.0515514	0.155325	4.2717e-13	3.80941e-12	10	12	12	B1	Blood (GTEx)	EpiXcan	0.997024	gtex_bl	0.999981
2544	ENSG00000167995	BEST1	-0.665817	-0.164214	0.505528	0.0130589	0.0529713	5.59578e-05	0.000216638	12	15	15	B1	Blood (GTEx)	EpiXcan	0.997024	gtex_bl	0.999981
2545	ENSG00000118762	PKD2	-0.665661	-0.0811296	0.505628	0.0494621	0.0893868	1.22364e-07	6.46775e-07	8	8	8	B1	Blood (GTEx)	EpiXcan	0.997024	gtex_bl	0.999981
2546	ENSG00000215305	VPS16	-0.664999	-0.0610336	0.506051	0.0801399	0.139131	1.91456e-11	1.47814e-10	29	37	37	B1	Blood (GTEx)	EpiXcan	0.997024	gtex_bl	0.999981
2547	ENSG00000168528	SERINC2	-0.664945	-0.0463526	0.506086	0.227553	0.403973	1.52762e-38	7.54812e-37	23	29	29	B1	Blood (GTEx)	EpiXcan	0.997024	gtex_bl	0.999981
2548	ENSG00000136689	IL1RN	0.664739	0.112376	0.506217	0.0225623	0.0258316	0.00471036	0.0142013	19	20	20	B1	Blood (GTEx)	EpiXcan	0.997024	gtex_bl	0.999981
2549	ENSG00000161243	FBXO27	0.664681	0.291617	0.506255	0.0107246	0.0205499	0.0130741	0.0369069	11	14	14	B1	Blood (GTEx)	EpiXcan	0.997024	gtex_bl	0.999981
2550	ENSG00000165502	RPL36AL	0.664554	0.0621889	0.506336	0.0934577	0.23799	1.78957e-20	2.8939e-19	27	31	31	B1	Blood (GTEx)	EpiXcan	0.997024	gtex_bl	0.999981
2551	ENSG00000249476	AC008467.1	-0.664481	-0.0652018	0.506383	0.11028	0.360155	5.52883e-33	1.99892e-31	22	31	31	B1	Blood (GTEx)	EpiXcan	0.997024	gtex_bl	0.999981
2552	ENSG00000163701	IL17RE	0.66438	0.219267	0.506447	0.0140307	0.0485274	0.000114235	0.000425345	11	13	13	B1	Blood (GTEx)	EpiXcan	0.997024	gtex_bl	0.999981
2553	ENSG00000029364	SLC39A9	0.664287	0.094121	0.506507	0.0490059	0.195456	3.43345e-16	3.96586e-15	8	11	11	B1	Blood (GTEx)	EpiXcan	0.997024	gtex_bl	0.999981
2554	ENSG00000001561	ENPP4	-0.664249	-0.0466681	0.506531	0.110748	0.15953	2.91166e-13	2.64068e-12	13	13	13	B1	Blood (GTEx)	EpiXcan	0.997024	gtex_bl	0.999981
2555	ENSG00000119328	FAM206A	0.66407	0.119085	0.506646	0.0231153	0.0666027	4.74319e-06	2.10929e-05	12	15	15	B1	Blood (GTEx)	EpiXcan	0.997024	gtex_bl	0.999981
2556	ENSG00000161999	JMJD8	-0.66405	-0.223263	0.506658	0.0108628	0.0208034	0.0129755	0.0366595	6	6	6	B1	Blood (GTEx)	EpiXcan	0.997024	gtex_bl	0.999981
2557	ENSG00000184752	NDUFA12	-0.663576	-0.0565296	0.506962	0.104681	0.23275	3.19128e-20	5.07448e-19	14	16	16	B1	Blood (GTEx)	EpiXcan	0.997024	gtex_bl	0.999981
2558	ENSG00000250317	SMIM20	-0.663441	-0.0883643	0.507048	0.046759	0.056519	2.38997e-05	9.72092e-05	24	30	30	B1	Blood (GTEx)	EpiXcan	0.997024	gtex_bl	0.999981
2559	ENSG00000116266	STXBP3	0.662856	0.125231	0.507423	0.0235181	0.0239518	0.00724604	0.0212826	23	27	27	B1	Blood (GTEx)	EpiXcan	0.997024	gtex_bl	0.999981
2560	ENSG00000181929	PRKAG1	0.662821	0.847985	0.507445	0.00047238	0.0156797	0.0293408	0.078162	5	8	8	B1	Blood (GTEx)	EpiXcan	0.997024	gtex_bl	0.999981
2561	ENSG00000176593	AC008969.1	-0.66223	-0.063413	0.507824	0.0818311	0.16114	3.51422e-13	3.15925e-12	19	24	24	B1	Blood (GTEx)	EpiXcan	0.997024	gtex_bl	0.999981
2562	ENSG00000106948	AKNA	-0.661756	-0.0905248	0.508128	0.0556687	0.0200259	0.0147513	0.0412313	40	43	43	B1	Blood (GTEx)	EpiXcan	0.997024	gtex_bl	0.999981
2563	ENSG00000042493	CAPG	0.661717	0.0756303	0.508152	0.0706822	0.151587	6.14707e-13	5.37757e-12	27	33	33	B1	Blood (GTEx)	EpiXcan	0.997024	gtex_bl	0.999981
2564	ENSG00000261801	LOXL1-AS1	-0.661621	-0.13202	0.508214	0.0184332	0.179847	2.02345e-15	2.18229e-14	14	19	19	B1	Blood (GTEx)	EpiXcan	0.997024	gtex_bl	0.999981
2565	ENSG00000162104	ADCY9	0.661579	0.0678155	0.508241	0.111041	0.207948	1.08965e-17	1.43363e-16	8	9	9	B1	Blood (GTEx)	EpiXcan	0.997024	gtex_bl	0.999981
2566	ENSG00000105677	TMEM147	-0.661389	-0.677763	0.508363	0.000623303	0.0124751	0.0493282	0.125902	4	5	5	B1	Blood (GTEx)	EpiXcan	0.997024	gtex_bl	0.999981
2567	ENSG00000267283	AC005306.1	-0.661076	-0.35664	0.508563	0.00351997	0.0721657	2.51577e-06	1.15654e-05	3	5	5	B1	Blood (GTEx)	EpiXcan	0.997024	gtex_bl	0.999981
2568	ENSG00000133812	SBF2	0.661063	0.211506	0.508572	0.00752109	0.0328204	0.00140833	0.00454047	2	2	2	B1	Blood (GTEx)	EpiXcan	0.997024	gtex_bl	0.999981
2569	ENSG00000188493	C19orf54	0.660726	0.115628	0.508788	0.0300431	0.124935	1.87016e-10	1.31108e-09	7	8	8	B1	Blood (GTEx)	EpiXcan	0.997024	gtex_bl	0.999981
2570	ENSG00000095370	SH2D3C	0.660648	0.188521	0.508838	0.0138364	0.0247544	0.0062336	0.0184723	12	16	16	B1	Blood (GTEx)	EpiXcan	0.997024	gtex_bl	0.999981
2571	ENSG00000118507	AKAP7	0.660543	0.0530708	0.508906	0.111277	0.0602323	1.71813e-05	7.10876e-05	111	132	132	B1	Blood (GTEx)	EpiXcan	0.997024	gtex_bl	0.999981
2572	ENSG00000040275	SPDL1	-0.660464	-0.0935501	0.508956	0.0541558	0.125515	2.34461e-10	1.63168e-09	21	25	25	B1	Blood (GTEx)	EpiXcan	0.997024	gtex_bl	0.999981
2573	ENSG00000092140	G2E3	-0.66033	-0.377104	0.509042	0.00560411	0.0301227	0.00248041	0.00773337	4	4	4	B1	Blood (GTEx)	EpiXcan	0.997024	gtex_bl	0.999981
2574	ENSG00000247774	PCED1B-AS1	-0.660158	-0.0935941	0.509152	0.0551104	0.0794796	6.03363e-07	2.96919e-06	24	29	29	B1	Blood (GTEx)	EpiXcan	0.997024	gtex_bl	0.999981
2575	ENSG00000160404	TOR2A	0.660013	0.130649	0.509245	0.0741346	0.0396577	0.000520211	0.00178593	33	38	38	B1	Blood (GTEx)	EpiXcan	0.997024	gtex_bl	0.999981
2576	ENSG00000189157	FAM47E	0.659858	0.32766	0.509345	0.00436229	0.0108094	0.0739262	0.181998	5	5	5	B1	Blood (GTEx)	EpiXcan	0.997024	gtex_bl	0.999981
2577	ENSG00000165548	TMEM63C	-0.659277	-0.0395674	0.509718	0.218113	0.376313	2.40254e-34	9.48291e-33	19	22	22	B1	Blood (GTEx)	EpiXcan	0.997024	gtex_bl	0.999981
2578	ENSG00000164244	PRRC1	0.658512	0.0865117	0.510209	0.0423993	0.0103476	0.0784603	0.191957	39	44	44	B1	Blood (GTEx)	EpiXcan	0.997024	gtex_bl	0.999981
2579	ENSG00000106133	NSUN5P2	0.657699	0.0911099	0.510732	0.0808944	0.222608	1.2251e-18	1.74243e-17	8	11	11	B1	Blood (GTEx)	EpiXcan	0.997024	gtex_bl	0.999981
2580	ENSG00000166896	ATP23	-0.65757	-0.036768	0.510814	0.248773	0.447703	1.12771e-43	7.87682e-42	12	14	14	B1	Blood (GTEx)	EpiXcan	0.997024	gtex_bl	0.999981
2581	ENSG00000135677	GNS	-0.657217	-0.103972	0.511041	0.0290202	0.0832146	2.48797e-07	1.27563e-06	20	23	23	B1	Blood (GTEx)	EpiXcan	0.997024	gtex_bl	0.999981
2582	ENSG00000143442	POGZ	-0.65708	-0.0824419	0.511129	0.0629446	0.181957	2.52045e-15	2.70954e-14	11	13	13	B1	Blood (GTEx)	EpiXcan	0.997024	gtex_bl	0.999981
2583	ENSG00000258839	MC1R	-0.656882	-0.147447	0.511257	0.0268726	0.0972949	1.81317e-08	1.05631e-07	17	25	25	B1	Blood (GTEx)	EpiXcan	0.997024	gtex_bl	0.999981
2584	ENSG00000166136	NDUFB8	-0.656825	-0.14324	0.511294	0.0166313	0.0837231	3.02265e-07	1.53854e-06	11	14	14	B1	Blood (GTEx)	EpiXcan	0.997024	gtex_bl	0.999981
2585	ENSG00000105483	CARD8	-0.656689	-0.053169	0.511381	0.178728	0.039639	0.000481687	0.00166008	112	134	134	B1	Blood (GTEx)	EpiXcan	0.997024	gtex_bl	0.999981
2586	ENSG00000106400	ZNHIT1	0.656506	0.128729	0.511498	0.0195103	0.042424	0.000325348	0.00114103	15	19	19	B1	Blood (GTEx)	EpiXcan	0.997024	gtex_bl	0.999981
2587	ENSG00000166578	IQCD	0.656367	0.183436	0.511588	0.00962457	0.0110964	0.0672959	0.167156	11	12	12	B1	Blood (GTEx)	EpiXcan	0.997024	gtex_bl	0.999981
2588	ENSG00000131351	HAUS8	-0.656306	-0.110585	0.511627	0.0245941	0.0974551	1.49897e-08	8.83281e-08	16	20	20	B1	Blood (GTEx)	EpiXcan	0.997024	gtex_bl	0.999981
2589	ENSG00000183751	TBL3	0.656268	0.348979	0.511652	0.0047348	0.0188154	0.0171096	0.0473173	10	17	17	B1	Blood (GTEx)	EpiXcan	0.997024	gtex_bl	0.999981
2590	ENSG00000272047	GTF2H5	0.655954	0.126901	0.511854	0.0286542	0.0266581	0.00484782	0.0145927	31	34	34	B1	Blood (GTEx)	EpiXcan	0.997024	gtex_bl	0.999981
2591	ENSG00000107077	KDM4C	-0.654637	-0.311285	0.512701	0.0102657	0.0136098	0.0431174	0.111371	9	11	11	B1	Blood (GTEx)	EpiXcan	0.997024	gtex_bl	0.999981
2592	ENSG00000261589	CTC-462L7.1	0.654064	0.331309	0.513071	0.00400352	0.0175519	0.0213643	0.0581558	5	6	6	B1	Blood (GTEx)	EpiXcan	0.997024	gtex_bl	0.999981
2593	ENSG00000160991	ORAI2	0.654008	0.0435938	0.513107	0.244064	0.417886	5.00941e-41	2.99688e-39	43	46	46	B1	Blood (GTEx)	EpiXcan	0.997024	gtex_bl	0.999981
2594	ENSG00000111364	DDX55	-0.653688	-0.100262	0.513313	0.0375056	0.131426	4.59169e-11	3.41268e-10	15	22	22	B1	Blood (GTEx)	EpiXcan	0.997024	gtex_bl	0.999981
2595	ENSG00000144827	ABHD10	0.653616	0.0992905	0.513359	0.0363692	0.0552638	3.72074e-05	0.000147602	14	17	17	B1	Blood (GTEx)	EpiXcan	0.997024	gtex_bl	0.999981
2596	ENSG00000126432	PRDX5	0.653592	0.059567	0.513375	0.104073	0.199524	1.22642e-16	1.48203e-15	25	29	29	B1	Blood (GTEx)	EpiXcan	0.997024	gtex_bl	0.999981
2597	ENSG00000139517	LNX2	-0.653524	-0.0315378	0.513419	0.213663	0.123639	2.71239e-10	1.88273e-09	122	141	141	B1	Blood (GTEx)	EpiXcan	0.997024	gtex_bl	0.999981
2598	ENSG00000168961	LGALS9	-0.6532	-0.0300607	0.513628	0.41466	0.540552	9.75733e-61	1.73563e-58	28	32	32	B1	Blood (GTEx)	EpiXcan	0.997024	gtex_bl	0.999981
2599	ENSG00000149548	CCDC15	0.653042	0.0768538	0.513729	0.0626749	0.086149	1.6317e-07	8.52665e-07	53	67	67	B1	Blood (GTEx)	EpiXcan	0.997024	gtex_bl	0.999981
2600	ENSG00000128656	CHN1	0.652923	0.0649575	0.513806	0.0915143	0.0257458	0.00523797	0.0156681	54	64	64	B1	Blood (GTEx)	EpiXcan	0.997024	gtex_bl	0.999981
2601	ENSG00000132256	TRIM5	0.652241	0.144747	0.514245	0.0238998	0.0842952	1.65154e-07	8.62691e-07	12	16	16	B1	Blood (GTEx)	EpiXcan	0.997024	gtex_bl	0.999981
2602	ENSG00000133460	SLC2A11	0.651507	0.0417259	0.514719	0.112323	0.193028	4.85475e-16	5.50273e-15	22	25	25	B1	Blood (GTEx)	EpiXcan	0.997024	gtex_bl	0.999981
2603	ENSG00000082146	STRADB	0.651429	0.113375	0.51477	0.0240413	0.0568007	3.15112e-05	0.000125941	6	7	7	B1	Blood (GTEx)	EpiXcan	0.997024	gtex_bl	0.999981
2604	ENSG00000260630	SNAI3-AS1	-0.651311	-0.0950708	0.514846	0.0379216	0.222843	1.04624e-18	1.49602e-17	12	18	18	B1	Blood (GTEx)	EpiXcan	0.997024	gtex_bl	0.999981
2605	ENSG00000105248	CCDC94	0.651131	0.0931358	0.514962	0.0680029	0.126281	8.42156e-11	6.09946e-10	26	37	37	B1	Blood (GTEx)	EpiXcan	0.997024	gtex_bl	0.999981
2606	ENSG00000122026	RPL21	-0.650719	-0.0889116	0.515228	0.0687515	0.0739168	1.01329e-06	4.88201e-06	29	35	35	B1	Blood (GTEx)	EpiXcan	0.997024	gtex_bl	0.999981
2607	ENSG00000158792	SPATA2L	-0.650071	-0.0818828	0.515646	0.071189	0.242861	1.0313e-20	1.69232e-19	18	24	24	B1	Blood (GTEx)	EpiXcan	0.997024	gtex_bl	0.999981
2608	ENSG00000127527	EPS15L1	0.650048	0.098813	0.515661	0.0707754	0.0102096	0.0765694	0.187709	47	61	61	B1	Blood (GTEx)	EpiXcan	0.997024	gtex_bl	0.999981
2609	ENSG00000165501	LRR1	-0.649947	-0.103146	0.515727	0.0350072	0.155185	7.46032e-13	6.49238e-12	11	15	15	B1	Blood (GTEx)	EpiXcan	0.997024	gtex_bl	0.999981
2610	ENSG00000067167	TRAM1	0.649643	0.0630537	0.515923	0.0506914	0.112713	1.95548e-09	1.26273e-08	21	26	26	B1	Blood (GTEx)	EpiXcan	0.997024	gtex_bl	0.999981
2611	ENSG00000162777	DENND2D	0.649497	0.150882	0.516017	0.00876897	0.0333501	0.00156447	0.00500879	17	20	20	B1	Blood (GTEx)	EpiXcan	0.997024	gtex_bl	0.999981
2612	ENSG00000047579	DTNBP1	-0.649181	-0.0743354	0.516221	0.0647036	0.178965	3.86347e-15	4.06808e-14	15	18	18	B1	Blood (GTEx)	EpiXcan	0.997024	gtex_bl	0.999981
2613	ENSG00000137331	IER3	0.648634	0.083676	0.516575	0.0434092	0.121273	4.99964e-10	3.39787e-09	37	43	43	B1	Blood (GTEx)	EpiXcan	0.997024	gtex_bl	0.999981
2614	ENSG00000124613	ZNF391	-0.648569	-0.0560113	0.516617	0.0959122	0.0904543	9.60372e-08	5.15172e-07	42	48	48	B1	Blood (GTEx)	EpiXcan	0.997024	gtex_bl	0.999981
2615	ENSG00000188785	ZNF548	-0.648443	-0.137084	0.516698	0.0246671	0.0385407	0.000638511	0.00216312	11	11	11	B1	Blood (GTEx)	EpiXcan	0.997024	gtex_bl	0.999981
2616	ENSG00000076108	BAZ2A	0.648378	0.172603	0.51674	0.00715534	0.0316376	0.00194292	0.00614666	2	2	2	B1	Blood (GTEx)	EpiXcan	0.997024	gtex_bl	0.999981
2617	ENSG00000145016	RUBCN	-0.647647	-0.105323	0.517213	0.0544766	0.0615699	1.18286e-05	4.99543e-05	32	37	37	B1	Blood (GTEx)	EpiXcan	0.997024	gtex_bl	0.999981
2618	ENSG00000142185	TRPM2	0.647541	0.0494239	0.517282	0.0443903	0.0930064	4.8367e-08	2.68078e-07	28	35	35	B1	Blood (GTEx)	EpiXcan	0.997024	gtex_bl	0.999981
2619	ENSG00000164733	CTSB	0.647282	0.158829	0.51745	0.0118547	0.104109	4.06841e-09	2.54701e-08	10	18	18	B1	Blood (GTEx)	EpiXcan	0.997024	gtex_bl	0.999981
2620	ENSG00000103966	EHD4	-0.646944	-0.223636	0.517668	0.0125346	0.0698977	2.66206e-06	1.22043e-05	26	35	35	B1	Blood (GTEx)	EpiXcan	0.997024	gtex_bl	0.999981
2621	ENSG00000123329	ARHGAP9	0.646553	0.037875	0.517921	0.198255	0.292882	2.26048e-26	5.4142e-25	6	8	8	B1	Blood (GTEx)	EpiXcan	0.997024	gtex_bl	0.999981
2622	ENSG00000105426	PTPRS	0.646471	0.128001	0.517974	0.0480354	0.0153	0.0321736	0.0850966	37	44	44	B1	Blood (GTEx)	EpiXcan	0.997024	gtex_bl	0.999981
2623	ENSG00000054179	ENTPD2	-0.64633	-0.0648362	0.518066	0.0535017	0.168909	5.80101e-14	5.57172e-13	23	29	29	B1	Blood (GTEx)	EpiXcan	0.997024	gtex_bl	0.999981
2624	ENSG00000018280	SLC11A1	0.645969	0.0582794	0.518299	0.0978954	0.154772	3.23223e-13	2.91556e-12	21	22	22	B1	Blood (GTEx)	EpiXcan	0.997024	gtex_bl	0.999981
2625	ENSG00000196187	TMEM63A	0.645586	0.173157	0.518547	0.0111197	0.0458813	0.000197545	0.000712089	9	13	13	B1	Blood (GTEx)	EpiXcan	0.997024	gtex_bl	0.999981
2626	ENSG00000260401	AP002761.4	0.645035	0.160206	0.518905	0.0190372	0.0291403	0.00299569	0.00924914	24	28	28	B1	Blood (GTEx)	EpiXcan	0.997024	gtex_bl	0.999981
2627	ENSG00000128016	ZFP36	0.644653	0.124435	0.519152	0.017497	0.0111714	0.0603154	0.151197	27	36	36	B1	Blood (GTEx)	EpiXcan	0.997024	gtex_bl	0.999981
2628	ENSG00000250571	GLI4	0.644507	0.216646	0.519246	0.00568691	0.0612103	1.49514e-05	6.23332e-05	6	10	10	B1	Blood (GTEx)	EpiXcan	0.997024	gtex_bl	0.999981
2629	ENSG00000154803	FLCN	-0.644507	-0.267464	0.519247	0.00606292	0.0749902	7.7205e-07	3.75772e-06	7	9	9	B1	Blood (GTEx)	EpiXcan	0.997024	gtex_bl	0.999981
2630	ENSG00000057252	SOAT1	-0.644504	-0.0928965	0.519249	0.0417621	0.203232	6.6744e-17	8.22949e-16	31	44	44	B1	Blood (GTEx)	EpiXcan	0.997024	gtex_bl	0.999981
2631	ENSG00000076258	FMO4	0.644494	0.272871	0.519255	0.00871046	0.0293305	0.00212034	0.00667315	3	3	3	B1	Blood (GTEx)	EpiXcan	0.997024	gtex_bl	0.999981
2632	ENSG00000105996	HOXA2	0.644398	0.0735678	0.519317	0.0754652	0.127437	1.42874e-10	1.01333e-09	15	16	16	B1	Blood (GTEx)	EpiXcan	0.997024	gtex_bl	0.999981
2633	ENSG00000126246	IGFLR1	-0.644135	-0.0384696	0.519488	0.255607	0.38545	1.08913e-35	4.5692e-34	20	20	20	B1	Blood (GTEx)	EpiXcan	0.997024	gtex_bl	0.999981
2634	ENSG00000198843	SELENOT	-0.643889	-0.272823	0.519647	0.00512924	0.0226836	0.00887978	0.0257757	4	5	5	B1	Blood (GTEx)	EpiXcan	0.997024	gtex_bl	0.999981
2635	ENSG00000205583	STAG3L1	-0.643758	-0.0715555	0.519732	0.131303	0.260989	7.9701e-23	1.51251e-21	32	43	43	B1	Blood (GTEx)	EpiXcan	0.997024	gtex_bl	0.999981
2636	ENSG00000174446	SNAPC5	0.643709	0.0926947	0.519764	0.0324339	0.0638519	9.17747e-06	3.92551e-05	19	21	21	B1	Blood (GTEx)	EpiXcan	0.997024	gtex_bl	0.999981
2637	ENSG00000134825	TMEM258	0.643186	0.0737896	0.520103	0.0494004	0.0859445	2.36558e-07	1.21616e-06	27	31	31	B1	Blood (GTEx)	EpiXcan	0.997024	gtex_bl	0.999981
2638	ENSG00000169992	NLGN2	-0.642644	-0.111266	0.520455	0.0376573	0.0646156	7.58541e-06	3.2771e-05	24	35	35	B1	Blood (GTEx)	EpiXcan	0.997024	gtex_bl	0.999981
2639	ENSG00000065665	SEC61A2	0.642194	0.128559	0.520747	0.0172134	0.0518709	6.75941e-05	0.000259279	15	15	15	B1	Blood (GTEx)	EpiXcan	0.997024	gtex_bl	0.999981
2640	ENSG00000130270	ATP8B3	-0.642142	-0.208162	0.520781	0.0153183	0.0637279	9.64828e-06	4.1206e-05	17	21	21	B1	Blood (GTEx)	EpiXcan	0.997024	gtex_bl	0.999981
2641	ENSG00000170185	USP38	-0.641766	-0.117598	0.521025	0.0332598	0.106504	6.16068e-09	3.76844e-08	6	7	7	B1	Blood (GTEx)	EpiXcan	0.997024	gtex_bl	0.999981
2642	ENSG00000107099	DOCK8	0.641404	0.140016	0.52126	0.0281243	0.129367	7.69892e-11	5.61571e-10	36	48	48	B1	Blood (GTEx)	EpiXcan	0.997024	gtex_bl	0.999981
2643	ENSG00000168906	MAT2A	0.641377	0.0824203	0.521278	0.0460454	0.0548186	4.14218e-05	0.000162867	27	32	32	B1	Blood (GTEx)	EpiXcan	0.997024	gtex_bl	0.999981
2644	ENSG00000104972	LILRB1	-0.641208	-0.0463736	0.521388	0.139604	0.178104	1.28284e-15	1.40167e-14	76	99	99	B1	Blood (GTEx)	EpiXcan	0.997024	gtex_bl	0.999981
2645	ENSG00000101191	DIDO1	0.641015	0.152169	0.521513	0.0146913	0.0198318	0.0150604	0.042025	11	14	14	B1	Blood (GTEx)	EpiXcan	0.997024	gtex_bl	0.999981
2646	ENSG00000171608	PIK3CD	0.640353	0.154397	0.521943	0.0232764	0.0216696	0.0104506	0.0300412	14	18	18	B1	Blood (GTEx)	EpiXcan	0.997024	gtex_bl	0.999981
2647	ENSG00000238083	LRRC37A2	-0.640234	-0.0638514	0.522021	0.0810507	0.484352	2.86176e-49	2.80726e-47	125	221	221	B1	Blood (GTEx)	EpiXcan	0.997024	gtex_bl	0.999981
2648	ENSG00000108666	C17orf75	-0.639982	-0.127262	0.522184	0.0246309	0.0102599	0.078206	0.191405	21	22	22	B1	Blood (GTEx)	EpiXcan	0.997024	gtex_bl	0.999981
2649	ENSG00000240875	LINC00886	0.639773	0.068566	0.52232	0.121352	0.317106	2.23859e-28	6.07011e-27	40	60	60	B1	Blood (GTEx)	EpiXcan	0.997024	gtex_bl	0.999981
2650	ENSG00000152234	ATP5A1	-0.63958	-0.0711037	0.522446	0.0668235	0.178869	7.31003e-15	7.51913e-14	27	33	33	B1	Blood (GTEx)	EpiXcan	0.997024	gtex_bl	0.999981
2651	ENSG00000103415	HMOX2	-0.639537	-0.2489	0.522474	0.00790238	0.0346053	0.00115615	0.00377396	5	10	10	B1	Blood (GTEx)	EpiXcan	0.997024	gtex_bl	0.999981
2652	ENSG00000171503	ETFDH	-0.639352	-0.179373	0.522594	0.0161448	0.0130122	0.0487016	0.124469	19	26	26	B1	Blood (GTEx)	EpiXcan	0.997024	gtex_bl	0.999981
2653	ENSG00000105376	ICAM5	-0.639218	-0.0992516	0.522681	0.0154525	0.0400187	0.000480597	0.00165676	17	22	22	B1	Blood (GTEx)	EpiXcan	0.997024	gtex_bl	0.999981
2654	ENSG00000272221	AL645933.2	-0.638584	-0.040412	0.523093	0.253163	0.56903	9.98897e-65	2.33794e-62	34	42	42	B1	Blood (GTEx)	EpiXcan	0.997024	gtex_bl	0.999981
2655	ENSG00000136425	CIB2	-0.638362	-0.22593	0.523238	0.00647572	0.142813	4.38879e-12	3.58329e-11	19	26	26	B1	Blood (GTEx)	EpiXcan	0.997024	gtex_bl	0.999981
2656	ENSG00000054611	TBC1D22A	-0.638166	-0.147722	0.523366	0.0340644	0.0356644	0.000831895	0.00276628	22	32	32	B1	Blood (GTEx)	EpiXcan	0.997024	gtex_bl	0.999981
2657	ENSG00000125814	NAPB	-0.638075	-0.193859	0.523425	0.0326137	0.0129979	0.0485951	0.124268	44	58	58	B1	Blood (GTEx)	EpiXcan	0.997024	gtex_bl	0.999981
2658	ENSG00000151327	FAM177A1	-0.637951	-0.080355	0.523506	0.152106	0.161552	1.09591e-13	1.03106e-12	52	55	55	B1	Blood (GTEx)	EpiXcan	0.997024	gtex_bl	0.999981
2659	ENSG00000161217	PCYT1A	-0.63795	-0.191271	0.523506	0.0100213	0.0445203	0.000222324	0.000798178	3	3	3	B1	Blood (GTEx)	EpiXcan	0.997024	gtex_bl	0.999981
2660	ENSG00000065911	MTHFD2	0.637447	0.203334	0.523834	0.00877082	0.021498	0.0111383	0.031799	7	9	9	B1	Blood (GTEx)	EpiXcan	0.997024	gtex_bl	0.999981
2661	ENSG00000251615	AC104825.2	-0.636989	-0.110496	0.524132	0.0316542	0.100026	2.15928e-08	1.24867e-07	15	18	18	B1	Blood (GTEx)	EpiXcan	0.997024	gtex_bl	0.999981
2662	ENSG00000130638	ATXN10	-0.636667	-0.0965607	0.524342	0.0394933	0.0672615	4.75911e-06	2.11497e-05	34	41	41	B1	Blood (GTEx)	EpiXcan	0.997024	gtex_bl	0.999981
2663	ENSG00000178952	TUFM	0.636559	0.0390252	0.524412	0.212102	0.526128	2.02898e-56	2.84933e-54	21	25	25	B1	Blood (GTEx)	EpiXcan	0.997024	gtex_bl	0.999981
2664	ENSG00000167394	ZNF668	0.636171	0.0401198	0.524665	0.158226	0.229761	2.96523e-19	4.40525e-18	18	18	18	B1	Blood (GTEx)	EpiXcan	0.997024	gtex_bl	0.999981
2665	ENSG00000110665	C11orf21	0.635731	0.0546496	0.524952	0.250558	0.285119	1.49889e-25	3.37782e-24	34	38	38	B1	Blood (GTEx)	EpiXcan	0.997024	gtex_bl	0.999981
2666	ENSG00000183621	ZNF438	0.63513	0.108054	0.525344	0.0434192	0.0834469	2.38743e-07	1.22691e-06	12	15	15	B1	Blood (GTEx)	EpiXcan	0.997024	gtex_bl	0.999981
2667	ENSG00000259673	IQCH-AS1	-0.634824	-0.10855	0.525543	0.0378436	0.111866	2.49245e-09	1.59557e-08	19	30	30	B1	Blood (GTEx)	EpiXcan	0.997024	gtex_bl	0.999981
2668	ENSG00000145088	EAF2	0.634781	0.14006	0.525571	0.0145885	0.0149093	0.0354323	0.0930332	20	26	26	B1	Blood (GTEx)	EpiXcan	0.997024	gtex_bl	0.999981
2669	ENSG00000042286	AIFM2	-0.634735	-0.0672862	0.525601	0.0774574	0.0783504	5.5532e-07	2.74593e-06	66	85	85	B1	Blood (GTEx)	EpiXcan	0.997024	gtex_bl	0.999981
2670	ENSG00000066185	ZMYND12	0.634493	0.227222	0.525759	0.00997904	0.0127952	0.0478169	0.122466	7	10	10	B1	Blood (GTEx)	EpiXcan	0.997024	gtex_bl	0.999981
2671	ENSG00000118689	FOXO3	-0.634376	-0.0541612	0.525836	0.0481362	0.0499293	5.38923e-05	0.000209005	26	30	30	B1	Blood (GTEx)	EpiXcan	0.997024	gtex_bl	0.999981
2672	ENSG00000196204	RNF216P1	0.634226	0.0465684	0.525933	0.171929	0.416596	1.22276e-39	6.52514e-38	18	24	24	B1	Blood (GTEx)	EpiXcan	0.997024	gtex_bl	0.999981
2673	ENSG00000250138	AC139495.3	0.634133	0.0951753	0.525994	0.116065	0.125482	1.5411e-10	1.08897e-09	46	65	65	B1	Blood (GTEx)	EpiXcan	0.997024	gtex_bl	0.999981
2674	ENSG00000221838	AP4M1	0.634121	0.0779131	0.526002	0.041661	0.190007	1.10453e-15	1.2118e-14	12	18	18	B1	Blood (GTEx)	EpiXcan	0.997024	gtex_bl	0.999981
2675	ENSG00000159720	ATP6V0D1	-0.633724	-0.043049	0.526261	0.0401271	0.0287025	0.00318591	0.00979787	20	22	22	B1	Blood (GTEx)	EpiXcan	0.997024	gtex_bl	0.999981
2676	ENSG00000126653	NSRP1	-0.63317	-0.081654	0.526623	0.0509871	0.0360483	0.00093883	0.00309563	24	32	32	B1	Blood (GTEx)	EpiXcan	0.997024	gtex_bl	0.999981
2677	ENSG00000240053	LY6G5B	0.632742	0.0847357	0.526902	0.0461086	0.123609	3.38365e-10	2.32927e-09	15	19	19	B1	Blood (GTEx)	EpiXcan	0.997024	gtex_bl	0.999981
2678	ENSG00000013725	CD6	-0.632136	-0.16006	0.527298	0.0488775	0.068267	3.83378e-06	1.72268e-05	25	34	34	B1	Blood (GTEx)	EpiXcan	0.997024	gtex_bl	0.999981
2679	ENSG00000224389	C4B	0.632054	0.0524659	0.527352	0.155401	0.182608	1.70026e-15	1.84566e-14	47	59	59	B1	Blood (GTEx)	EpiXcan	0.997024	gtex_bl	0.999981
2680	ENSG00000120688	WBP4	0.631657	0.0884517	0.527611	0.0547969	0.0785692	4.90173e-07	2.43916e-06	16	17	17	B1	Blood (GTEx)	EpiXcan	0.997024	gtex_bl	0.999981
2681	ENSG00000253320	AZIN1-AS1	0.631631	0.218778	0.527628	0.0119298	0.0124817	0.0541531	0.136933	7	7	7	B1	Blood (GTEx)	EpiXcan	0.997024	gtex_bl	0.999981
2682	ENSG00000125651	GTF2F1	-0.631481	-0.0985558	0.527726	0.0233868	0.0831017	3.53551e-07	1.78555e-06	15	17	17	B1	Blood (GTEx)	EpiXcan	0.997024	gtex_bl	0.999981
2683	ENSG00000166200	COPS2	0.631448	0.0945521	0.527748	0.0569346	0.0353607	0.00104429	0.00342223	42	44	44	B1	Blood (GTEx)	EpiXcan	0.997024	gtex_bl	0.999981
2684	ENSG00000160972	PPP1R16A	-0.631133	-0.0623322	0.527953	0.101153	0.287561	5.82829e-25	1.26637e-23	16	22	22	B1	Blood (GTEx)	EpiXcan	0.997024	gtex_bl	0.999981
2685	ENSG00000197771	MCMBP	0.629951	0.103905	0.528726	0.0332969	0.114332	1.43191e-09	9.35966e-09	14	18	18	B1	Blood (GTEx)	EpiXcan	0.997024	gtex_bl	0.999981
2686	ENSG00000050344	NFE2L3	-0.629802	-0.109938	0.528824	0.0530686	0.0921284	6.94582e-08	3.78994e-07	34	43	43	B1	Blood (GTEx)	EpiXcan	0.997024	gtex_bl	0.999981
2687	ENSG00000067836	ROGDI	0.629594	0.0552447	0.52896	0.144811	0.294253	3.57566e-26	8.36893e-25	4	7	7	B1	Blood (GTEx)	EpiXcan	0.997024	gtex_bl	0.999981
2688	ENSG00000168090	COPS6	-0.62939	-0.159257	0.529094	0.0244808	0.0934004	4.32234e-08	2.41172e-07	19	24	24	B1	Blood (GTEx)	EpiXcan	0.997024	gtex_bl	0.999981
2689	ENSG00000196704	AMZ2	0.629088	0.111196	0.529292	0.0244151	0.0703263	3.11964e-06	1.41686e-05	8	8	8	B1	Blood (GTEx)	EpiXcan	0.997024	gtex_bl	0.999981
2690	ENSG00000233527	ZNF529-AS1	0.628551	0.105723	0.529643	0.0467637	0.0422336	0.000332789	0.0011659	33	39	39	B1	Blood (GTEx)	EpiXcan	0.997024	gtex_bl	0.999981
2691	ENSG00000152465	NMT2	0.628445	0.0717237	0.529713	0.0712711	0.105687	6.20782e-09	3.79492e-08	24	25	25	B1	Blood (GTEx)	EpiXcan	0.997024	gtex_bl	0.999981
2692	ENSG00000188603	CLN3	-0.627912	-0.108627	0.530062	0.033418	0.1201	2.44767e-10	1.70075e-09	16	20	20	B1	Blood (GTEx)	EpiXcan	0.997024	gtex_bl	0.999981
2693	ENSG00000131018	SYNE1	-0.627882	-0.068599	0.530081	0.0653184	0.0556399	3.58794e-05	0.000142588	60	72	72	B1	Blood (GTEx)	EpiXcan	0.997024	gtex_bl	0.999981
2694	ENSG00000100353	EIF3D	0.627182	0.105844	0.53054	0.0244367	0.0188251	0.0168089	0.0465824	31	35	35	B1	Blood (GTEx)	EpiXcan	0.997024	gtex_bl	0.999981
2695	ENSG00000198464	ZNF480	0.627093	0.10726	0.530598	0.0447577	0.0197036	0.0154918	0.0431385	42	52	52	B1	Blood (GTEx)	EpiXcan	0.997024	gtex_bl	0.999981
2696	ENSG00000139977	NAA30	0.626697	0.134542	0.530858	0.0225841	0.0584314	2.25323e-05	9.18995e-05	22	27	27	B1	Blood (GTEx)	EpiXcan	0.997024	gtex_bl	0.999981
2697	ENSG00000103275	UBE2I	0.626633	0.256627	0.5309	0.00571992	0.0600671	1.60305e-05	6.65824e-05	1	1	1	B1	Blood (GTEx)	EpiXcan	0.997024	gtex_bl	0.999981
2698	ENSG00000110031	LPXN	0.626374	0.0931787	0.53107	0.0455841	0.0749711	1.13352e-06	5.4377e-06	18	21	21	B1	Blood (GTEx)	EpiXcan	0.997024	gtex_bl	0.999981
2699	ENSG00000129933	MAU2	0.626303	0.116704	0.531116	0.0262685	0.0744074	1.41441e-06	6.71996e-06	24	28	28	B1	Blood (GTEx)	EpiXcan	0.997024	gtex_bl	0.999981
2700	ENSG00000204387	C6orf48	-0.625918	-0.160475	0.531369	0.0130243	0.049433	7.61974e-05	0.000290111	10	11	11	B1	Blood (GTEx)	EpiXcan	0.997024	gtex_bl	0.999981
2701	ENSG00000166402	TUB	-0.625579	-0.148156	0.531591	0.00970997	0.0167263	0.025167	0.0678425	23	35	35	B1	Blood (GTEx)	EpiXcan	0.997024	gtex_bl	0.999981
2702	ENSG00000198933	TBKBP1	-0.625308	-0.0519059	0.531769	0.177655	0.301719	6.4568e-27	1.60112e-25	15	21	21	B1	Blood (GTEx)	EpiXcan	0.997024	gtex_bl	0.999981
2703	ENSG00000134824	FADS2	0.625116	0.0291972	0.531895	0.408213	0.546507	1.13935e-59	1.87655e-57	23	25	25	B1	Blood (GTEx)	EpiXcan	0.997024	gtex_bl	0.999981
2704	ENSG00000136758	YME1L1	0.623905	0.0945985	0.53269	0.0678414	0.0386718	0.000441193	0.00153001	54	66	66	B1	Blood (GTEx)	EpiXcan	0.997024	gtex_bl	0.999981
2705	ENSG00000215252	GOLGA8B	0.623113	0.0639235	0.53321	0.0674441	0.177063	1.13181e-14	1.14913e-13	20	26	26	B1	Blood (GTEx)	EpiXcan	0.997024	gtex_bl	0.999981
2706	ENSG00000140497	SCAMP2	-0.623086	-0.0457082	0.533228	0.140023	0.265321	1.89035e-22	3.51243e-21	12	15	15	B1	Blood (GTEx)	EpiXcan	0.997024	gtex_bl	0.999981
2707	ENSG00000162194	LBHD1	-0.622527	-0.133606	0.533595	0.0230798	0.0686165	3.87346e-06	1.73876e-05	9	13	13	B1	Blood (GTEx)	EpiXcan	0.997024	gtex_bl	0.999981
2708	ENSG00000137710	RDX	0.622467	0.149639	0.533635	0.0352651	0.0627321	1.14208e-05	4.84005e-05	22	30	30	B1	Blood (GTEx)	EpiXcan	0.997024	gtex_bl	0.999981
2709	ENSG00000177410	ZFAS1	0.622288	0.161296	0.533753	0.0196063	0.13659	2.31105e-11	1.766e-10	10	20	20	B1	Blood (GTEx)	EpiXcan	0.997024	gtex_bl	0.999981
2710	ENSG00000072609	CHFR	0.622279	0.145721	0.533758	0.0170546	0.0614227	7.55174e-06	3.26362e-05	12	13	13	B1	Blood (GTEx)	EpiXcan	0.997024	gtex_bl	0.999981
2711	ENSG00000197070	ARRDC1	-0.622268	-0.0793408	0.533766	0.111955	0.194037	3.60623e-16	4.15105e-15	28	32	32	B1	Blood (GTEx)	EpiXcan	0.997024	gtex_bl	0.999981
2712	ENSG00000102882	MAPK3	0.621993	0.0862191	0.533946	0.0709839	0.286257	8.4119e-25	1.81591e-23	13	15	15	B1	Blood (GTEx)	EpiXcan	0.997024	gtex_bl	0.999981
2713	ENSG00000221923	ZNF880	0.621926	0.136863	0.53399	0.0134365	0.0157442	0.0302081	0.0802801	36	39	39	B1	Blood (GTEx)	EpiXcan	0.997024	gtex_bl	0.999981
2714	ENSG00000164896	FASTK	0.621904	0.203719	0.534005	0.00756389	0.0104833	0.0776051	0.190039	6	7	7	B1	Blood (GTEx)	EpiXcan	0.997024	gtex_bl	0.999981
2715	ENSG00000131759	RARA	0.621878	0.0932189	0.534022	0.0506394	0.0373682	0.000754201	0.00251986	23	25	25	B1	Blood (GTEx)	EpiXcan	0.997024	gtex_bl	0.999981
2716	ENSG00000213930	GALT	0.621792	0.0784444	0.534079	0.0402506	0.0849435	1.88435e-07	9.74383e-07	4	4	4	B1	Blood (GTEx)	EpiXcan	0.997024	gtex_bl	0.999981
2717	ENSG00000206503	HLA-A	0.621579	0.0716883	0.534219	0.0883519	0.148162	2.1373e-12	1.79331e-11	24	29	29	B1	Blood (GTEx)	EpiXcan	0.997024	gtex_bl	0.999981
2718	ENSG00000076242	MLH1	0.621561	0.0689362	0.53423	0.0395862	0.0141743	0.0399763	0.104023	30	35	35	B1	Blood (GTEx)	EpiXcan	0.997024	gtex_bl	0.999981
2719	ENSG00000184445	KNTC1	0.621189	0.0528975	0.534475	0.0952173	0.0289747	0.00314651	0.00968563	66	79	79	B1	Blood (GTEx)	EpiXcan	0.997024	gtex_bl	0.999981
2720	ENSG00000225648	SBDSP1	0.621086	0.162545	0.534543	0.0106265	0.0426802	0.000269029	0.000956077	3	3	3	B1	Blood (GTEx)	EpiXcan	0.997024	gtex_bl	0.999981
2721	ENSG00000169118	CSNK1G1	0.621036	0.118553	0.534576	0.0327379	0.139235	4.85994e-12	3.95103e-11	9	13	13	B1	Blood (GTEx)	EpiXcan	0.997024	gtex_bl	0.999981
2722	ENSG00000105122	RASAL3	0.62095	0.233383	0.534633	0.0127863	0.0206868	0.0125311	0.0355091	11	12	12	B1	Blood (GTEx)	EpiXcan	0.997024	gtex_bl	0.999981
2723	ENSG00000151773	CCDC122	-0.620676	-0.0865279	0.534813	0.0773483	0.0585836	2.41815e-05	9.82354e-05	72	84	84	B1	Blood (GTEx)	EpiXcan	0.997024	gtex_bl	0.999981
2724	ENSG00000111215	PRR4	0.620332	0.0265553	0.535039	0.0965691	0.168764	3.81752e-14	3.71749e-13	28	30	30	B1	Blood (GTEx)	EpiXcan	0.997024	gtex_bl	0.999981
2725	ENSG00000157106	SMG1	-0.619838	-0.133706	0.535364	0.0300953	0.117146	1.00556e-09	6.68755e-09	22	31	31	B1	Blood (GTEx)	EpiXcan	0.997024	gtex_bl	0.999981
2726	ENSG00000116473	RAP1A	-0.619818	-0.119534	0.535378	0.0245085	0.0568625	2.89833e-05	0.000116396	14	15	15	B1	Blood (GTEx)	EpiXcan	0.997024	gtex_bl	0.999981
2727	ENSG00000183570	PCBP3	-0.619599	-0.0623649	0.535522	0.0505694	0.0353491	0.00110825	0.00362293	33	42	42	B1	Blood (GTEx)	EpiXcan	0.997024	gtex_bl	0.999981
2728	ENSG00000100151	PICK1	0.619325	0.0874712	0.535702	0.0467306	0.27097	2.201e-23	4.31183e-22	21	25	25	B1	Blood (GTEx)	EpiXcan	0.997024	gtex_bl	0.999981
2729	ENSG00000177628	GBA	-0.619232	-0.116361	0.535764	0.0226726	0.251098	3.37984e-21	5.744e-20	6	11	11	B1	Blood (GTEx)	EpiXcan	0.997024	gtex_bl	0.999981
2730	ENSG00000162882	HAAO	-0.619135	-0.112024	0.535827	0.0263657	0.107197	5.87488e-09	3.60187e-08	18	23	23	B1	Blood (GTEx)	EpiXcan	0.997024	gtex_bl	0.999981
2731	ENSG00000163220	S100A9	0.619117	0.213124	0.535839	0.00999528	0.0344515	0.00116824	0.00381158	4	4	4	B1	Blood (GTEx)	EpiXcan	0.997024	gtex_bl	0.999981
2732	ENSG00000092295	TGM1	0.61894	0.136225	0.535956	0.0193823	0.0612615	1.22237e-05	5.15574e-05	4	6	6	B1	Blood (GTEx)	EpiXcan	0.997024	gtex_bl	0.999981
2733	ENSG00000103051	COG4	-0.618938	-0.068348	0.535957	0.0612201	0.154466	9.74711e-13	8.42204e-12	15	21	21	B1	Blood (GTEx)	EpiXcan	0.997024	gtex_bl	0.999981
2734	ENSG00000117868	ESYT2	-0.618816	-0.0552433	0.536037	0.0877674	0.22586	2.36541e-19	3.53382e-18	17	20	20	B1	Blood (GTEx)	EpiXcan	0.997024	gtex_bl	0.999981
2735	ENSG00000230513	THAP7-AS1	-0.6184	-0.0421138	0.536312	0.174184	0.341951	3.19023e-31	1.03303e-29	30	35	35	B1	Blood (GTEx)	EpiXcan	0.997024	gtex_bl	0.999981
2736	ENSG00000120915	EPHX2	-0.618144	-0.0777888	0.53648	0.0503322	0.0924061	6.59118e-08	3.60676e-07	17	17	17	B1	Blood (GTEx)	EpiXcan	0.997024	gtex_bl	0.999981
2737	ENSG00000161036	LRWD1	0.617551	0.059824	0.536871	0.114822	0.328717	4.05778e-29	1.13968e-27	19	25	25	B1	Blood (GTEx)	EpiXcan	0.997024	gtex_bl	0.999981
2738	ENSG00000154734	ADAMTS1	0.617413	0.381607	0.536963	0.00207856	0.016297	0.0271341	0.0727338	5	9	9	B1	Blood (GTEx)	EpiXcan	0.997024	gtex_bl	0.999981
2739	ENSG00000165714	BORCS5	0.61534	0.113513	0.53833	0.0375306	0.100977	1.26099e-08	7.49681e-08	13	14	14	B1	Blood (GTEx)	EpiXcan	0.997024	gtex_bl	0.999981
2740	ENSG00000101161	PRPF6	-0.615279	-0.148331	0.53837	0.0186317	0.0732393	1.77353e-06	8.31949e-06	4	5	5	B1	Blood (GTEx)	EpiXcan	0.997024	gtex_bl	0.999981
2741	ENSG00000005020	SKAP2	0.615132	0.0455122	0.538467	0.209419	0.468182	5.02577e-47	4.2169e-45	16	20	20	B1	Blood (GTEx)	EpiXcan	0.997024	gtex_bl	0.999981
2742	ENSG00000113318	MSH3	0.614379	0.0363173	0.538965	0.219273	0.427193	1.79569e-42	1.15731e-40	44	51	51	B1	Blood (GTEx)	EpiXcan	0.997024	gtex_bl	0.999981
2743	ENSG00000258890	CEP95	0.613796	0.186639	0.53935	0.00998555	0.0515929	6.65391e-05	0.000255673	2	2	2	B1	Blood (GTEx)	EpiXcan	0.997024	gtex_bl	0.999981
2744	ENSG00000130734	ATG4D	-0.613756	-0.157444	0.539376	0.0124433	0.0165934	0.0259858	0.0699367	12	13	13	B1	Blood (GTEx)	EpiXcan	0.997024	gtex_bl	0.999981
2745	ENSG00000178951	ZBTB7A	0.613698	0.10212	0.539415	0.0101124	0.0168727	0.0248028	0.0669283	10	11	11	B1	Blood (GTEx)	EpiXcan	0.997024	gtex_bl	0.999981
2746	ENSG00000035115	SH3YL1	0.613316	0.0289663	0.539667	0.344525	0.409982	2.14247e-39	1.12975e-37	53	62	62	B1	Blood (GTEx)	EpiXcan	0.997024	gtex_bl	0.999981
2747	ENSG00000169230	PRELID1	-0.612827	-0.120356	0.539991	0.0317234	0.12	1.19298e-10	8.51552e-10	44	53	53	B1	Blood (GTEx)	EpiXcan	0.997024	gtex_bl	0.999981
2748	ENSG00000037474	NSUN2	-0.612791	-0.0611419	0.540014	0.0801586	0.220988	1.80627e-18	2.54193e-17	10	14	14	B1	Blood (GTEx)	EpiXcan	0.997024	gtex_bl	0.999981
2749	ENSG00000110756	HPS5	-0.612446	-0.100851	0.540243	0.0303245	0.134474	3.33268e-11	2.50769e-10	29	40	40	B1	Blood (GTEx)	EpiXcan	0.997024	gtex_bl	0.999981
2750	ENSG00000067208	EVI5	-0.612183	-0.0909854	0.540417	0.0311748	0.110001	3.53393e-09	2.22312e-08	27	32	32	B1	Blood (GTEx)	EpiXcan	0.997024	gtex_bl	0.999981
2751	ENSG00000214078	CPNE1	0.612086	0.0331855	0.540481	0.314924	0.563269	2.78745e-64	6.30293e-62	27	34	34	B1	Blood (GTEx)	EpiXcan	0.997024	gtex_bl	0.999981
2752	ENSG00000162302	RPS6KA4	-0.611949	-0.0672252	0.540572	0.0702278	0.196792	1.86154e-16	2.21172e-15	13	20	20	B1	Blood (GTEx)	EpiXcan	0.997024	gtex_bl	0.999981
2753	ENSG00000134072	CAMK1	-0.611399	-0.247388	0.540936	0.0170772	0.0179768	0.0203068	0.0554695	13	18	18	B1	Blood (GTEx)	EpiXcan	0.997024	gtex_bl	0.999981
2754	ENSG00000196562	SULF2	0.611152	0.106706	0.541099	0.0873197	0.207173	9.06306e-18	1.20429e-16	60	72	72	B1	Blood (GTEx)	EpiXcan	0.997024	gtex_bl	0.999981
2755	ENSG00000103671	TRIP4	-0.610529	-0.117249	0.541511	0.0251284	0.049998	8.49176e-05	0.000321295	45	53	53	B1	Blood (GTEx)	EpiXcan	0.997024	gtex_bl	0.999981
2756	ENSG00000154655	L3MBTL4	-0.610133	-0.12893	0.541773	0.015972	0.0333181	0.00156486	0.00500881	6	6	6	B1	Blood (GTEx)	EpiXcan	0.997024	gtex_bl	0.999981
2757	ENSG00000078070	MCCC1	-0.609915	-0.0841765	0.541918	0.042701	0.0496239	7.64798e-05	0.00029102	19	22	22	B1	Blood (GTEx)	EpiXcan	0.997024	gtex_bl	0.999981
2758	ENSG00000153214	TMEM87B	0.609785	0.0376437	0.542004	0.164132	0.288105	7.09685e-25	1.53451e-23	22	23	23	B1	Blood (GTEx)	EpiXcan	0.997024	gtex_bl	0.999981
2759	ENSG00000182179	UBA7	-0.609689	-0.0512654	0.542068	0.109538	0.30107	3.24923e-26	7.67221e-25	13	18	18	B1	Blood (GTEx)	EpiXcan	0.997024	gtex_bl	0.999981
2760	ENSG00000174564	IL20RB	0.609643	0.296123	0.542098	0.00366173	0.0438769	0.000252319	0.000900774	6	10	10	B1	Blood (GTEx)	EpiXcan	0.997024	gtex_bl	0.999981
2761	ENSG00000130723	PRRC2B	-0.609411	-0.139765	0.542252	0.0196102	0.0412031	0.000400346	0.00139307	13	13	13	B1	Blood (GTEx)	EpiXcan	0.997024	gtex_bl	0.999981
2762	ENSG00000166405	RIC3	0.608453	0.0924805	0.542887	0.0445625	0.0482191	0.000112827	0.00042022	43	55	55	B1	Blood (GTEx)	EpiXcan	0.997024	gtex_bl	0.999981
2763	ENSG00000171103	TRMT61B	-0.608324	-0.471975	0.542972	0.00166394	0.0115492	0.06	0.150519	4	7	7	B1	Blood (GTEx)	EpiXcan	0.997024	gtex_bl	0.999981
2764	ENSG00000164308	ERAP2	0.608319	0.0240496	0.542976	0.491357	0.687689	1.5443e-93	2.57531e-90	30	33	33	B1	Blood (GTEx)	EpiXcan	0.997024	gtex_bl	0.999981
2765	ENSG00000162222	TTC9C	-0.608283	-0.166661	0.543	0.0152511	0.0829023	3.43306e-07	1.73552e-06	9	10	10	B1	Blood (GTEx)	EpiXcan	0.997024	gtex_bl	0.999981
2766	ENSG00000102974	CTCF	-0.608089	-0.488126	0.543129	0.00172165	0.0101884	0.0797863	0.194879	4	5	5	B1	Blood (GTEx)	EpiXcan	0.997024	gtex_bl	0.999981
2767	ENSG00000080815	PSEN1	-0.607565	-0.0498462	0.543476	0.12702	0.147255	7.15455e-13	6.23849e-12	38	39	39	B1	Blood (GTEx)	EpiXcan	0.997024	gtex_bl	0.999981
2768	ENSG00000167747	C19orf48	-0.607398	-0.0891126	0.543587	0.0405442	0.14961	1.49036e-12	1.26804e-11	12	15	15	B1	Blood (GTEx)	EpiXcan	0.997024	gtex_bl	0.999981
2769	ENSG00000009790	TRAF3IP3	0.607257	0.0329033	0.54368	0.213305	0.354659	5.73498e-33	2.06785e-31	24	27	27	B1	Blood (GTEx)	EpiXcan	0.997024	gtex_bl	0.999981
2770	ENSG00000139908	TSSK4	-0.606879	-0.643959	0.543931	0.00251922	0.0200167	0.0143414	0.0401866	2	2	2	B1	Blood (GTEx)	EpiXcan	0.997024	gtex_bl	0.999981
2771	ENSG00000234290	AC116366.1	0.606006	0.0561024	0.544511	0.110787	0.170174	9.54402e-15	9.72703e-14	25	31	31	B1	Blood (GTEx)	EpiXcan	0.997024	gtex_bl	0.999981
2772	ENSG00000124570	SERPINB6	-0.605719	-0.0497959	0.544701	0.13783	0.291507	5.11026e-25	1.11399e-23	10	12	12	B1	Blood (GTEx)	EpiXcan	0.997024	gtex_bl	0.999981
2773	ENSG00000115053	NCL	0.605711	0.289447	0.544707	0.0060682	0.0438699	0.000268168	0.000953273	17	19	19	B1	Blood (GTEx)	EpiXcan	0.997024	gtex_bl	0.999981
2774	ENSG00000176049	JAKMIP2	0.605617	0.0623512	0.544769	0.103963	0.115592	6.45728e-10	4.35965e-09	48	57	57	B1	Blood (GTEx)	EpiXcan	0.997024	gtex_bl	0.999981
2775	ENSG00000140451	PIF1	-0.605591	-0.0815996	0.544787	0.0645427	0.0126079	0.0480994	0.123105	51	61	61	B1	Blood (GTEx)	EpiXcan	0.997024	gtex_bl	0.999981
2776	ENSG00000160256	FAM207A	-0.605574	-0.146356	0.544798	0.0169921	0.0135138	0.0450329	0.115997	17	23	23	B1	Blood (GTEx)	EpiXcan	0.997024	gtex_bl	0.999981
2777	ENSG00000120705	ETF1	-0.605559	-0.26021	0.544807	0.00380667	0.0213054	0.0116389	0.0331224	5	8	8	B1	Blood (GTEx)	EpiXcan	0.997024	gtex_bl	0.999981
2778	ENSG00000117592	PRDX6	0.605052	0.0688583	0.545145	0.0599932	0.145381	5.91298e-12	4.76935e-11	12	17	17	B1	Blood (GTEx)	EpiXcan	0.997024	gtex_bl	0.999981
2779	ENSG00000089597	GANAB	0.604328	0.0917321	0.545625	0.0505431	0.0965167	3.1802e-08	1.80694e-07	28	34	34	B1	Blood (GTEx)	EpiXcan	0.997024	gtex_bl	0.999981
2780	ENSG00000146063	TRIM41	-0.604322	-0.28136	0.545629	0.0134795	0.0444635	0.000241326	0.000863375	2	2	2	B1	Blood (GTEx)	EpiXcan	0.997024	gtex_bl	0.999981
2781	ENSG00000183172	SMDT1	0.60386	0.0212708	0.545937	0.35237	0.57705	3.81604e-65	9.25632e-63	41	51	51	B1	Blood (GTEx)	EpiXcan	0.997024	gtex_bl	0.999981
2782	ENSG00000167397	VKORC1	0.603262	0.0469202	0.546334	0.0322698	0.074387	1.1589e-06	5.55547e-06	13	16	16	B1	Blood (GTEx)	EpiXcan	0.997024	gtex_bl	0.999981
2783	ENSG00000125775	SDCBP2	-0.603227	-0.0715066	0.546358	0.0494744	0.0529133	5.0109e-05	0.000194956	28	31	31	B1	Blood (GTEx)	EpiXcan	0.997024	gtex_bl	0.999981
2784	ENSG00000147650	LRP12	-0.602896	-0.168118	0.546578	0.0102929	0.0339999	0.00139001	0.00448357	3	3	3	B1	Blood (GTEx)	EpiXcan	0.997024	gtex_bl	0.999981
2785	ENSG00000214110	LDHAP4	-0.602832	-0.223701	0.546621	0.00792513	0.0177865	0.0204918	0.0558946	11	13	13	B1	Blood (GTEx)	EpiXcan	0.997024	gtex_bl	0.999981
2786	ENSG00000166333	ILK	0.602644	0.155515	0.546746	0.0129738	0.0274455	0.00396519	0.0120775	17	21	21	B1	Blood (GTEx)	EpiXcan	0.997024	gtex_bl	0.999981
2787	ENSG00000171067	C11orf24	-0.602502	-0.0640721	0.54684	0.0764222	0.0575109	2.17044e-05	8.86583e-05	36	48	48	B1	Blood (GTEx)	EpiXcan	0.997024	gtex_bl	0.999981
2788	ENSG00000204397	CARD16	-0.602445	-0.182135	0.546878	0.00615998	0.0155235	0.0292983	0.0780644	15	18	18	B1	Blood (GTEx)	EpiXcan	0.997024	gtex_bl	0.999981
2789	ENSG00000176946	THAP4	-0.602428	-0.154588	0.546889	0.0229826	0.034298	0.00129295	0.00419281	21	23	23	B1	Blood (GTEx)	EpiXcan	0.997024	gtex_bl	0.999981
2790	ENSG00000083845	RPS5	-0.602288	-0.0684096	0.546983	0.0697141	0.175085	5.89818e-15	6.12832e-14	7	12	12	B1	Blood (GTEx)	EpiXcan	0.997024	gtex_bl	0.999981
2791	ENSG00000198270	TMEM116	0.602231	0.100154	0.547021	0.0262269	0.0561279	1.76864e-05	7.30737e-05	13	20	20	B1	Blood (GTEx)	EpiXcan	0.997024	gtex_bl	0.999981
2792	ENSG00000121064	SCPEP1	0.60184	0.0817145	0.54728	0.0750485	0.164754	4.8904e-14	4.71749e-13	42	50	50	B1	Blood (GTEx)	EpiXcan	0.997024	gtex_bl	0.999981
2793	ENSG00000204428	LY6G5C	0.601268	0.0292953	0.547662	0.300107	0.43373	9.97619e-42	6.19034e-40	22	23	23	B1	Blood (GTEx)	EpiXcan	0.997024	gtex_bl	0.999981
2794	ENSG00000165650	PDZD8	0.600956	0.0457003	0.547869	0.163253	0.234119	5.49085e-21	9.17963e-20	64	70	70	B1	Blood (GTEx)	EpiXcan	0.997024	gtex_bl	0.999981
2795	ENSG00000077585	GPR137B	-0.600677	-0.066071	0.548055	0.0528735	0.118299	4.26759e-10	2.9152e-09	5	6	6	B1	Blood (GTEx)	EpiXcan	0.997024	gtex_bl	0.999981
2796	ENSG00000141376	BCAS3	-0.600606	-0.107396	0.548103	0.0285098	0.0588869	1.12611e-05	4.77691e-05	3	5	5	B1	Blood (GTEx)	EpiXcan	0.997024	gtex_bl	0.999981
2797	ENSG00000149591	TAGLN	-0.600419	-0.0450957	0.548227	0.147429	0.427674	9.22417e-42	5.75045e-40	25	36	36	B1	Blood (GTEx)	EpiXcan	0.997024	gtex_bl	0.999981
2798	ENSG00000246089	AC016065.1	-0.599987	-0.137383	0.548515	0.0168461	0.0900173	6.08544e-08	3.33686e-07	6	8	8	B1	Blood (GTEx)	EpiXcan	0.997024	gtex_bl	0.999981
2799	ENSG00000113231	PDE8B	-0.599781	-0.102524	0.548652	0.029267	0.109139	3.02647e-09	1.91932e-08	11	16	16	B1	Blood (GTEx)	EpiXcan	0.997024	gtex_bl	0.999981
2800	ENSG00000139998	RAB15	0.599763	0.070493	0.548664	0.0780284	0.0683515	2.68595e-06	1.23054e-05	25	27	27	B1	Blood (GTEx)	EpiXcan	0.997024	gtex_bl	0.999981
2801	ENSG00000164002	EXO5	-0.59937	-0.146757	0.548926	0.00837276	0.0610644	1.46243e-05	6.1084e-05	4	5	5	B1	Blood (GTEx)	EpiXcan	0.997024	gtex_bl	0.999981
2802	ENSG00000061676	NCKAP1	-0.599362	-0.173844	0.548932	0.0193854	0.0111603	0.0691184	0.171237	22	26	26	B1	Blood (GTEx)	EpiXcan	0.997024	gtex_bl	0.999981
2803	ENSG00000106772	PRUNE2	0.598412	0.0287277	0.549565	0.329132	0.560087	5.0341e-62	9.87645e-60	25	32	32	B1	Blood (GTEx)	EpiXcan	0.997024	gtex_bl	0.999981
2804	ENSG00000160392	C19orf47	-0.598148	-0.124254	0.549741	0.0188577	0.119589	5.54414e-10	3.76026e-09	10	16	16	B1	Blood (GTEx)	EpiXcan	0.997024	gtex_bl	0.999981
2805	ENSG00000198642	KLHL9	-0.59812	-0.140605	0.54976	0.0235641	0.0154146	0.0315439	0.083514	23	28	28	B1	Blood (GTEx)	EpiXcan	0.997024	gtex_bl	0.999981
2806	ENSG00000106868	SUSD1	0.598104	0.0649512	0.54977	0.0731697	0.276536	1.46674e-23	2.89893e-22	29	35	35	B1	Blood (GTEx)	EpiXcan	0.997024	gtex_bl	0.999981
2807	ENSG00000107902	LHPP	-0.598085	-0.0498248	0.549783	0.0888816	0.161683	1.65359e-13	1.52668e-12	41	50	50	B1	Blood (GTEx)	EpiXcan	0.997024	gtex_bl	0.999981
2808	ENSG00000115484	CCT4	-0.59806	-0.330075	0.5498	0.00396454	0.0188582	0.0163502	0.0453676	1	1	1	B1	Blood (GTEx)	EpiXcan	0.997024	gtex_bl	0.999981
2809	ENSG00000104814	MAP4K1	0.597529	0.27042	0.550155	0.00644721	0.0683034	2.80558e-06	1.2827e-05	18	23	23	B1	Blood (GTEx)	EpiXcan	0.997024	gtex_bl	0.999981
2810	ENSG00000144320	LNPK	0.59722	0.0274395	0.550361	0.283497	0.403597	3.1162e-39	1.62395e-37	83	99	99	B1	Blood (GTEx)	EpiXcan	0.997024	gtex_bl	0.999981
2811	ENSG00000196670	ZFP62	0.596649	0.0539063	0.550742	0.0324213	0.111303	2.66966e-09	1.70248e-08	25	33	33	B1	Blood (GTEx)	EpiXcan	0.997024	gtex_bl	0.999981
2812	ENSG00000239282	CASTOR1	-0.596558	-0.0403521	0.550802	0.16599	0.296291	2.34088e-26	5.57906e-25	12	13	13	B1	Blood (GTEx)	EpiXcan	0.997024	gtex_bl	0.999981
2813	ENSG00000103168	TAF1C	0.596519	0.0677703	0.550829	0.0747008	0.112356	1.42838e-09	9.34135e-09	23	30	30	B1	Blood (GTEx)	EpiXcan	0.997024	gtex_bl	0.999981
2814	ENSG00000091490	SEL1L3	0.596499	0.113826	0.550842	0.0183314	0.0649463	6.31837e-06	2.75469e-05	8	9	9	B1	Blood (GTEx)	EpiXcan	0.997024	gtex_bl	0.999981
2815	ENSG00000088387	DOCK9	-0.59638	-0.0719324	0.550921	0.0607593	0.129474	8.24679e-11	5.98914e-10	5	5	5	B1	Blood (GTEx)	EpiXcan	0.997024	gtex_bl	0.999981
2816	ENSG00000176261	ZBTB8OS	-0.596347	-0.0735038	0.550943	0.0338466	0.0604067	1.10263e-05	4.6818e-05	22	26	26	B1	Blood (GTEx)	EpiXcan	0.997024	gtex_bl	0.999981
2817	ENSG00000100036	SLC35E4	-0.596101	-0.0773017	0.551108	0.0481741	0.0714054	2.54619e-06	1.17013e-05	22	30	30	B1	Blood (GTEx)	EpiXcan	0.997024	gtex_bl	0.999981
2818	ENSG00000175445	LPL	0.595785	0.101617	0.551319	0.0389138	0.0924453	2.33927e-08	1.34634e-07	16	18	18	B1	Blood (GTEx)	EpiXcan	0.997024	gtex_bl	0.999981
2819	ENSG00000154889	MPPE1	0.595777	0.0353821	0.551324	0.233593	0.353797	5.25403e-32	1.78356e-30	21	23	23	B1	Blood (GTEx)	EpiXcan	0.997024	gtex_bl	0.999981
2820	ENSG00000114439	BBX	0.5957	0.153526	0.551376	0.0212715	0.103967	6.44914e-09	3.93226e-08	46	56	56	B1	Blood (GTEx)	EpiXcan	0.997024	gtex_bl	0.999981
2821	ENSG00000152359	POC5	-0.595177	-0.0782437	0.551725	0.0455802	0.0747857	1.16391e-06	5.57549e-06	13	14	14	B1	Blood (GTEx)	EpiXcan	0.997024	gtex_bl	0.999981
2822	ENSG00000160201	U2AF1	-0.594977	-0.406949	0.551859	0.00145963	0.0949833	2.76576e-08	1.58361e-07	2	10	10	B1	Blood (GTEx)	EpiXcan	0.997024	gtex_bl	0.999981
2823	ENSG00000134077	THUMPD3	0.594852	0.0789372	0.551942	0.0407214	0.115452	7.22831e-10	4.86053e-09	23	28	28	B1	Blood (GTEx)	EpiXcan	0.997024	gtex_bl	0.999981
2824	ENSG00000182511	FES	0.594701	0.0920737	0.552043	0.0504938	0.127951	5.72404e-11	4.21903e-10	12	19	19	B1	Blood (GTEx)	EpiXcan	0.997024	gtex_bl	0.999981
2825	ENSG00000125826	RBCK1	0.594686	0.098129	0.552053	0.023237	0.0918817	7.21325e-08	3.93426e-07	5	6	6	B1	Blood (GTEx)	EpiXcan	0.997024	gtex_bl	0.999981
2826	ENSG00000138621	PPCDC	-0.594528	-0.10207	0.552159	0.0518278	0.0431723	0.000294567	0.00104073	26	32	32	B1	Blood (GTEx)	EpiXcan	0.997024	gtex_bl	0.999981
2827	ENSG00000166265	CYYR1	-0.59443	-0.105363	0.552225	0.0515692	0.0336075	0.00144457	0.00464776	33	44	44	B1	Blood (GTEx)	EpiXcan	0.997024	gtex_bl	0.999981
2828	ENSG00000169710	FASN	0.594348	0.133823	0.552279	0.0171183	0.0557792	3.09644e-05	0.000123904	10	12	12	B1	Blood (GTEx)	EpiXcan	0.997024	gtex_bl	0.999981
2829	ENSG00000235944	ZNF815P	-0.593745	-0.0659071	0.552682	0.066126	0.037032	0.000493445	0.00169666	48	66	66	B1	Blood (GTEx)	EpiXcan	0.997024	gtex_bl	0.999981
2830	ENSG00000166046	TCP11L2	-0.593602	-0.0581053	0.552778	0.0871676	0.0637987	9.7961e-06	4.18074e-05	71	81	81	B1	Blood (GTEx)	EpiXcan	0.997024	gtex_bl	0.999981
2831	ENSG00000146674	IGFBP3	-0.592969	-0.165653	0.553202	0.0207854	0.024307	0.0069822	0.0205447	24	28	28	B1	Blood (GTEx)	EpiXcan	0.997024	gtex_bl	0.999981
2832	ENSG00000171444	MCC	0.592831	0.0621765	0.553294	0.0731025	0.238483	3.74879e-20	5.93974e-19	8	12	12	B1	Blood (GTEx)	EpiXcan	0.997024	gtex_bl	0.999981
2833	ENSG00000159352	PSMD4	0.592159	0.160469	0.553744	0.0156343	0.0811599	3.82932e-07	1.92708e-06	3	4	4	B1	Blood (GTEx)	EpiXcan	0.997024	gtex_bl	0.999981
2834	ENSG00000160305	DIP2A	-0.591704	-0.0409748	0.554049	0.276273	0.470965	4.8624e-50	5.10781e-48	40	54	54	B1	Blood (GTEx)	EpiXcan	0.997024	gtex_bl	0.999981
2835	ENSG00000124098	FAM210B	-0.591633	-0.0986188	0.554097	0.0189149	0.01292	0.050427	0.128411	25	31	31	B1	Blood (GTEx)	EpiXcan	0.997024	gtex_bl	0.999981
2836	ENSG00000148308	GTF3C5	-0.591268	-0.0519955	0.554341	0.119314	0.0971031	1.83462e-08	1.06834e-07	47	54	54	B1	Blood (GTEx)	EpiXcan	0.997024	gtex_bl	0.999981
2837	ENSG00000157895	C12orf43	0.591157	0.0585785	0.554415	0.106799	0.160843	2.13236e-13	1.95249e-12	27	33	33	B1	Blood (GTEx)	EpiXcan	0.997024	gtex_bl	0.999981
2838	ENSG00000010030	ETV7	0.590771	0.040082	0.554674	0.186148	0.367726	1.4784e-35	6.14433e-34	8	12	12	B1	Blood (GTEx)	EpiXcan	0.997024	gtex_bl	0.999981
2839	ENSG00000185651	UBE2L3	0.590122	0.0765802	0.555109	0.0516187	0.121696	2.10497e-10	1.47028e-09	24	26	26	B1	Blood (GTEx)	EpiXcan	0.997024	gtex_bl	0.999981
2840	ENSG00000136122	BORA	-0.589945	-0.145327	0.555228	0.0379661	0.0895071	4.0362e-08	2.26058e-07	4	5	5	B1	Blood (GTEx)	EpiXcan	0.997024	gtex_bl	0.999981
2841	ENSG00000158161	EYA3	-0.58992	-0.0392023	0.555244	0.211172	0.343265	2.54663e-31	8.30674e-30	17	17	17	B1	Blood (GTEx)	EpiXcan	0.997024	gtex_bl	0.999981
2842	ENSG00000230910	AL391807.1	0.589418	0.0528854	0.555581	0.101913	0.15228	1.03533e-12	8.92273e-12	60	79	79	B1	Blood (GTEx)	EpiXcan	0.997024	gtex_bl	0.999981
2843	ENSG00000145715	RASA1	0.589373	0.156515	0.555611	0.0116909	0.0144589	0.0363872	0.0952968	8	11	11	B1	Blood (GTEx)	EpiXcan	0.997024	gtex_bl	0.999981
2844	ENSG00000108061	SHOC2	-0.58886	-0.216519	0.555955	0.0100259	0.0113407	0.067625	0.16788	12	15	15	B1	Blood (GTEx)	EpiXcan	0.997024	gtex_bl	0.999981
2845	ENSG00000186056	MATN1-AS1	-0.588632	-0.102209	0.556108	0.0282383	0.0320014	0.00167741	0.00534473	18	19	19	B1	Blood (GTEx)	EpiXcan	0.997024	gtex_bl	0.999981
2846	ENSG00000257267	ZNF271P	0.588527	0.102845	0.556179	0.0330956	0.0645772	7.06502e-06	3.06319e-05	24	28	28	B1	Blood (GTEx)	EpiXcan	0.997024	gtex_bl	0.999981
2847	ENSG00000239887	C1orf226	-0.588296	-0.049866	0.556333	0.0761773	0.0461443	0.000102102	0.000382486	49	62	62	B1	Blood (GTEx)	EpiXcan	0.997024	gtex_bl	0.999981
2848	ENSG00000272338	AC067838.1	-0.588282	-0.0710412	0.556343	0.051998	0.152996	9.10326e-13	7.88102e-12	14	20	20	B1	Blood (GTEx)	EpiXcan	0.997024	gtex_bl	0.999981
2849	ENSG00000134575	ACP2	0.588215	0.0739483	0.556388	0.0421064	0.14865	1.58304e-12	1.34176e-11	15	21	21	B1	Blood (GTEx)	EpiXcan	0.997024	gtex_bl	0.999981
2850	ENSG00000143155	TIPRL	0.588169	0.0918963	0.556419	0.035814	0.0729304	1.90615e-06	8.90717e-06	21	28	28	B1	Blood (GTEx)	EpiXcan	0.997024	gtex_bl	0.999981
2851	ENSG00000161544	CYGB	0.588169	0.06147	0.556419	0.0612733	0.0181649	0.0177078	0.0488301	40	45	45	B1	Blood (GTEx)	EpiXcan	0.997024	gtex_bl	0.999981
2852	ENSG00000113296	THBS4	-0.58775	-0.132092	0.5567	0.015929	0.0516901	7.052e-05	0.000269882	1	2	2	B1	Blood (GTEx)	EpiXcan	0.997024	gtex_bl	0.999981
2853	ENSG00000134452	FBXO18	-0.587378	-0.09631	0.55695	0.0295585	0.0134533	0.04366	0.112663	35	43	43	B1	Blood (GTEx)	EpiXcan	0.997024	gtex_bl	0.999981
2854	ENSG00000134758	RNF138	-0.587062	-0.280392	0.557162	0.00557797	0.0389888	0.000532217	0.0018248	4	7	7	B1	Blood (GTEx)	EpiXcan	0.997024	gtex_bl	0.999981
2855	ENSG00000267342	AC087289.2	0.586197	0.140062	0.557743	0.0145496	0.0264966	0.00437304	0.0132502	11	14	14	B1	Blood (GTEx)	EpiXcan	0.997024	gtex_bl	0.999981
2856	ENSG00000160299	PCNT	-0.586063	-0.0780437	0.557833	0.0425905	0.0868429	1.2275e-07	6.483e-07	17	23	23	B1	Blood (GTEx)	EpiXcan	0.997024	gtex_bl	0.999981
2857	ENSG00000139168	ZCRB1	-0.586037	-0.0746851	0.557851	0.0781526	0.0149047	0.0311622	0.0826017	54	60	60	B1	Blood (GTEx)	EpiXcan	0.997024	gtex_bl	0.999981
2858	ENSG00000149292	TTC12	0.58596	0.0445715	0.557902	0.219893	0.354344	1.83103e-32	6.36141e-31	54	59	59	B1	Blood (GTEx)	EpiXcan	0.997024	gtex_bl	0.999981
2859	ENSG00000088833	NSFL1C	-0.585815	-0.0415398	0.558	0.168447	0.293032	1.89613e-25	4.23014e-24	27	29	29	B1	Blood (GTEx)	EpiXcan	0.997024	gtex_bl	0.999981
2860	ENSG00000126746	ZNF384	0.5854	0.141949	0.558279	0.014945	0.123513	2.76836e-10	1.92058e-09	8	11	11	B1	Blood (GTEx)	EpiXcan	0.997024	gtex_bl	0.999981
2861	ENSG00000173992	CCS	0.585218	0.106325	0.558401	0.0342203	0.145349	5.00616e-12	4.06248e-11	15	22	22	B1	Blood (GTEx)	EpiXcan	0.997024	gtex_bl	0.999981
2862	ENSG00000198502	HLA-DRB5	-0.585182	-0.0403379	0.558425	0.265705	0.587054	8.60196e-68	2.44168e-65	70	88	88	B1	Blood (GTEx)	EpiXcan	0.997024	gtex_bl	0.999981
2863	ENSG00000149499	EML3	-0.584843	-0.0419949	0.558653	0.165325	0.2438	9.16351e-21	1.50926e-19	41	48	48	B1	Blood (GTEx)	EpiXcan	0.997024	gtex_bl	0.999981
2864	ENSG00000100632	ERH	0.584654	0.144645	0.55878	0.0249094	0.056679	2.67952e-05	0.000108129	25	29	29	B1	Blood (GTEx)	EpiXcan	0.997024	gtex_bl	0.999981
2865	ENSG00000108559	NUP88	0.584548	0.166739	0.558852	0.0186177	0.0238275	0.00732902	0.0214988	31	46	46	B1	Blood (GTEx)	EpiXcan	0.997024	gtex_bl	0.999981
2866	ENSG00000262879	AC068152.1	-0.584363	-0.0502652	0.558976	0.13471	0.320861	6.00699e-29	1.66343e-27	19	22	22	B1	Blood (GTEx)	EpiXcan	0.997024	gtex_bl	0.999981
2867	ENSG00000104728	ARHGEF10	0.584328	0.110391	0.559	0.0203539	0.0769034	7.52748e-07	3.67181e-06	7	8	8	B1	Blood (GTEx)	EpiXcan	0.997024	gtex_bl	0.999981
2868	ENSG00000167555	ZNF528	-0.584295	-0.117674	0.559022	0.017099	0.0179199	0.0187482	0.0514543	8	9	9	B1	Blood (GTEx)	EpiXcan	0.997024	gtex_bl	0.999981
2869	ENSG00000172123	SLFN12	0.583899	0.0585902	0.559288	0.0668792	0.126113	1.167e-10	8.34799e-10	20	23	23	B1	Blood (GTEx)	EpiXcan	0.997024	gtex_bl	0.999981
2870	ENSG00000115267	IFIH1	0.583745	0.031986	0.559392	0.047459	0.0143642	0.0386879	0.100946	39	45	45	B1	Blood (GTEx)	EpiXcan	0.997024	gtex_bl	0.999981
2871	ENSG00000206053	JPT2	-0.583507	-0.129775	0.559552	0.0299013	0.0434924	0.00028955	0.00102437	7	8	8	B1	Blood (GTEx)	EpiXcan	0.997024	gtex_bl	0.999981
2872	ENSG00000141424	SLC39A6	-0.583493	-0.107307	0.559561	0.0246241	0.0296631	0.00247332	0.0077149	27	30	30	B1	Blood (GTEx)	EpiXcan	0.997024	gtex_bl	0.999981
2873	ENSG00000126773	PCNX4	-0.583231	-0.0655092	0.559738	0.0455741	0.021228	0.0109385	0.0312955	30	41	41	B1	Blood (GTEx)	EpiXcan	0.997024	gtex_bl	0.999981
2874	ENSG00000257433	AC004241.1	0.58285	0.0625048	0.559994	0.113369	0.168781	2.09106e-14	2.08497e-13	34	36	36	B1	Blood (GTEx)	EpiXcan	0.997024	gtex_bl	0.999981
2875	ENSG00000122335	SERAC1	0.582542	0.0712007	0.560201	0.0561346	0.14178	9.3874e-12	7.46349e-11	29	36	36	B1	Blood (GTEx)	EpiXcan	0.997024	gtex_bl	0.999981
2876	ENSG00000104783	KCNN4	0.581817	0.0381878	0.56069	0.161305	0.32428	7.18448e-29	1.98033e-27	20	24	24	B1	Blood (GTEx)	EpiXcan	0.997024	gtex_bl	0.999981
2877	ENSG00000258818	RNASE4	0.581676	0.0761514	0.560785	0.0764585	0.333454	5.18372e-30	1.55757e-28	13	20	20	B1	Blood (GTEx)	EpiXcan	0.997024	gtex_bl	0.999981
2878	ENSG00000165322	ARHGAP12	-0.581287	-0.127132	0.561047	0.0144214	0.0636986	6.71576e-06	2.92031e-05	6	7	7	B1	Blood (GTEx)	EpiXcan	0.997024	gtex_bl	0.999981
2879	ENSG00000120451	SNX19	-0.581008	-0.0304933	0.561235	0.400754	0.65025	5.24351e-83	3.88632e-80	62	75	75	B1	Blood (GTEx)	EpiXcan	0.997024	gtex_bl	0.999981
2880	ENSG00000117010	ZNF684	-0.5809	-0.196694	0.561308	0.0153281	0.0469264	0.000157998	0.000577968	22	26	26	B1	Blood (GTEx)	EpiXcan	0.997024	gtex_bl	0.999981
2881	ENSG00000141560	FN3KRP	-0.580729	-0.031787	0.561423	0.113454	0.336737	1.55405e-30	4.85539e-29	35	43	43	B1	Blood (GTEx)	EpiXcan	0.997024	gtex_bl	0.999981
2882	ENSG00000163191	S100A11	-0.580717	-0.0983115	0.561431	0.0307212	0.0336025	0.00129643	0.00420309	35	38	38	B1	Blood (GTEx)	EpiXcan	0.997024	gtex_bl	0.999981
2883	ENSG00000228314	CYP4F29P	0.580656	0.137714	0.561472	0.0483945	0.247525	7.04866e-21	1.17252e-19	67	105	105	B1	Blood (GTEx)	EpiXcan	0.997024	gtex_bl	0.999981
2884	ENSG00000149573	MPZL2	-0.58039	-0.0897477	0.561652	0.0292679	0.11009	3.5344e-09	2.22312e-08	24	25	25	B1	Blood (GTEx)	EpiXcan	0.997024	gtex_bl	0.999981
2885	ENSG00000146587	RBAK	-0.580161	-0.0924154	0.561806	0.0339844	0.0683841	4.01193e-06	1.79668e-05	10	11	11	B1	Blood (GTEx)	EpiXcan	0.997024	gtex_bl	0.999981
2886	ENSG00000075234	TTC38	-0.579743	-0.028074	0.562088	0.135494	0.167102	7.84269e-15	8.02988e-14	24	25	25	B1	Blood (GTEx)	EpiXcan	0.997024	gtex_bl	0.999981
2887	ENSG00000133059	DSTYK	0.579682	0.187221	0.562129	0.0104038	0.0350594	0.00107958	0.00353441	6	7	7	B1	Blood (GTEx)	EpiXcan	0.997024	gtex_bl	0.999981
2888	ENSG00000205085	FAM71F2	-0.57968	-0.101726	0.562131	0.0199824	0.0448836	0.000196138	0.000707402	21	27	27	B1	Blood (GTEx)	EpiXcan	0.997024	gtex_bl	0.999981
2889	ENSG00000166347	CYB5A	0.579582	0.35788	0.562196	0.0018877	0.0148091	0.0353353	0.0928151	2	2	2	B1	Blood (GTEx)	EpiXcan	0.997024	gtex_bl	0.999981
2890	ENSG00000170310	STX8	0.579473	0.107576	0.56227	0.0199067	0.0121421	0.0565057	0.142449	41	51	51	B1	Blood (GTEx)	EpiXcan	0.997024	gtex_bl	0.999981
2891	ENSG00000162946	DISC1	-0.578906	-0.059334	0.562653	0.08623	0.175268	5.08401e-15	5.30304e-14	52	63	63	B1	Blood (GTEx)	EpiXcan	0.997024	gtex_bl	0.999981
2892	ENSG00000099860	GADD45B	0.577819	0.0798697	0.563386	0.0473857	0.0148496	0.0357151	0.0936838	51	72	72	B1	Blood (GTEx)	EpiXcan	0.997024	gtex_bl	0.999981
2893	ENSG00000177685	CRACR2B	-0.577776	-0.0587959	0.563415	0.067586	0.0690888	2.04705e-06	9.52223e-06	29	32	32	B1	Blood (GTEx)	EpiXcan	0.997024	gtex_bl	0.999981
2894	ENSG00000261824	LINC00662	-0.577476	-0.077544	0.563618	0.0652528	0.254801	1.32115e-22	2.47681e-21	16	24	24	B1	Blood (GTEx)	EpiXcan	0.997024	gtex_bl	0.999981
2895	ENSG00000197299	BLM	0.577297	0.106025	0.563739	0.0216175	0.116892	1.09703e-09	7.26684e-09	2	5	5	B1	Blood (GTEx)	EpiXcan	0.997024	gtex_bl	0.999981
2896	ENSG00000177054	ZDHHC13	-0.577108	-0.0745209	0.563866	0.0506893	0.107504	3.30273e-09	2.08626e-08	10	14	14	B1	Blood (GTEx)	EpiXcan	0.997024	gtex_bl	0.999981
2897	ENSG00000104812	GYS1	-0.577103	-0.0659469	0.56387	0.0429019	0.0338329	0.0011986	0.0039049	29	32	32	B1	Blood (GTEx)	EpiXcan	0.997024	gtex_bl	0.999981
2898	ENSG00000177989	ODF3B	0.577022	0.0635168	0.563925	0.0584668	0.204573	1.24216e-17	1.62786e-16	9	14	14	B1	Blood (GTEx)	EpiXcan	0.997024	gtex_bl	0.999981
2899	ENSG00000146192	FGD2	0.576001	0.13233	0.564615	0.0178879	0.0148815	0.0347289	0.0913303	13	14	14	B1	Blood (GTEx)	EpiXcan	0.997024	gtex_bl	0.999981
2900	ENSG00000122515	ZMIZ2	-0.575721	-0.124396	0.564804	0.0241963	0.0912161	3.43831e-08	1.94862e-07	4	5	5	B1	Blood (GTEx)	EpiXcan	0.997024	gtex_bl	0.999981
2901	ENSG00000075826	SEC31B	-0.575707	-0.0326345	0.564814	0.250396	0.481686	6.27625e-49	6.02384e-47	31	33	33	B1	Blood (GTEx)	EpiXcan	0.997024	gtex_bl	0.999981
2902	ENSG00000107959	PITRM1	0.575442	0.0476561	0.564992	0.135194	0.278644	8.49228e-25	1.8303e-23	27	33	33	B1	Blood (GTEx)	EpiXcan	0.997024	gtex_bl	0.999981
2903	ENSG00000270055	AC127502.2	-0.575128	-0.0351268	0.565205	0.156113	0.28418	2.45633e-25	5.4435e-24	23	24	24	B1	Blood (GTEx)	EpiXcan	0.997024	gtex_bl	0.999981
2904	ENSG00000130202	NECTIN2	0.574826	0.0270707	0.565409	0.418728	0.582161	6.33151e-68	1.83627e-65	7	7	7	B1	Blood (GTEx)	EpiXcan	0.997024	gtex_bl	0.999981
2905	ENSG00000181315	ZNF322	-0.574032	-0.110189	0.565946	0.0204972	0.0817516	3.87534e-07	1.94951e-06	4	5	5	B1	Blood (GTEx)	EpiXcan	0.997024	gtex_bl	0.999981
2906	ENSG00000205937	RNPS1	-0.573865	-0.0894763	0.566059	0.0402503	0.162203	1.73921e-13	1.60241e-12	7	8	8	B1	Blood (GTEx)	EpiXcan	0.997024	gtex_bl	0.999981
2907	ENSG00000198039	ZNF273	0.573722	0.0753737	0.566156	0.0298505	0.0359322	0.000900844	0.00298143	21	27	27	B1	Blood (GTEx)	EpiXcan	0.997024	gtex_bl	0.999981
2908	ENSG00000140545	MFGE8	-0.573564	-0.139036	0.566263	0.0177576	0.0881708	9.38636e-08	5.04323e-07	15	23	23	B1	Blood (GTEx)	EpiXcan	0.997024	gtex_bl	0.999981
2909	ENSG00000184898	RBM43	0.573207	0.0486279	0.566505	0.120242	0.235665	6.15905e-20	9.60138e-19	26	29	29	B1	Blood (GTEx)	EpiXcan	0.997024	gtex_bl	0.999981
2910	ENSG00000269973	AC010969.2	0.573041	0.149428	0.566617	0.0170499	0.0255895	0.0055864	0.0166506	7	7	7	B1	Blood (GTEx)	EpiXcan	0.997024	gtex_bl	0.999981
2911	ENSG00000171680	PLEKHG5	0.573017	0.0572279	0.566633	0.0837464	0.224865	6.73252e-19	9.77351e-18	24	30	30	B1	Blood (GTEx)	EpiXcan	0.997024	gtex_bl	0.999981
2912	ENSG00000198105	ZNF248	0.57296	0.221354	0.566672	0.00687207	0.0174113	0.0224053	0.060828	2	2	2	B1	Blood (GTEx)	EpiXcan	0.997024	gtex_bl	0.999981
2913	ENSG00000151883	PARP8	-0.572737	-0.123408	0.566823	0.0202194	0.0517863	6.40981e-05	0.000246863	18	20	20	B1	Blood (GTEx)	EpiXcan	0.997024	gtex_bl	0.999981
2914	ENSG00000100207	TCF20	-0.572613	-0.245802	0.566907	0.00541496	0.0247935	0.00597346	0.017729	8	15	15	B1	Blood (GTEx)	EpiXcan	0.997024	gtex_bl	0.999981
2915	ENSG00000167543	TP53I13	0.572519	0.170069	0.56697	0.00890202	0.0303235	0.00247559	0.00772016	3	4	4	B1	Blood (GTEx)	EpiXcan	0.997024	gtex_bl	0.999981
2916	ENSG00000255529	POLR2M	-0.572473	-0.238678	0.567002	0.00444834	0.0148341	0.0349709	0.0919303	2	2	2	B1	Blood (GTEx)	EpiXcan	0.997024	gtex_bl	0.999981
2917	ENSG00000105928	DFNA5	0.572462	0.0895189	0.567009	0.0376728	0.132997	3.1751e-11	2.39452e-10	24	30	30	B1	Blood (GTEx)	EpiXcan	0.997024	gtex_bl	0.999981
2918	ENSG00000163798	SLC4A1AP	0.572396	0.0993262	0.567054	0.0399491	0.101353	9.31824e-09	5.59976e-08	25	30	30	B1	Blood (GTEx)	EpiXcan	0.997024	gtex_bl	0.999981
2919	ENSG00000231793	DOC2GP	-0.572367	-0.106578	0.567073	0.038078	0.208561	3.56972e-18	4.90965e-17	27	33	33	B1	Blood (GTEx)	EpiXcan	0.997024	gtex_bl	0.999981
2920	ENSG00000112667	DNPH1	-0.572344	-0.129678	0.567089	0.0174258	0.0589655	1.99251e-05	8.17406e-05	10	12	12	B1	Blood (GTEx)	EpiXcan	0.997024	gtex_bl	0.999981
2921	ENSG00000065882	TBC1D1	-0.571149	-0.084958	0.567899	0.0463825	0.0474037	0.00014321	0.000527053	55	64	64	B1	Blood (GTEx)	EpiXcan	0.997024	gtex_bl	0.999981
2922	ENSG00000108262	GIT1	0.570979	0.0752892	0.568014	0.0625573	0.111577	1.62698e-09	1.05829e-08	22	26	26	B1	Blood (GTEx)	EpiXcan	0.997024	gtex_bl	0.999981
2923	ENSG00000136003	ISCU	0.570678	0.0620524	0.568218	0.091686	0.0919586	8.19198e-08	4.43904e-07	44	52	52	B1	Blood (GTEx)	EpiXcan	0.997024	gtex_bl	0.999981
2924	ENSG00000153113	CAST	0.570314	0.0340952	0.568465	0.230722	0.414112	4.21134e-40	2.34098e-38	40	44	44	B1	Blood (GTEx)	EpiXcan	0.997024	gtex_bl	0.999981
2925	ENSG00000264098	CTD-2350C19.1	-0.570119	-0.180819	0.568597	0.00968111	0.0529241	4.40647e-05	0.000172699	8	11	11	B1	Blood (GTEx)	EpiXcan	0.997024	gtex_bl	0.999981
2926	ENSG00000132600	PRMT7	-0.570024	-0.0934436	0.568661	0.0368728	0.208514	2.08181e-17	2.66795e-16	5	8	8	B1	Blood (GTEx)	EpiXcan	0.997024	gtex_bl	0.999981
2927	ENSG00000167280	ENGASE	-0.569959	-0.0226527	0.568706	0.279354	0.429946	3.65353e-42	2.31003e-40	46	59	59	B1	Blood (GTEx)	EpiXcan	0.997024	gtex_bl	0.999981
2928	ENSG00000197386	HTT	0.569394	0.115616	0.569089	0.0473946	0.139449	1.39779e-11	1.09694e-10	7	11	11	B1	Blood (GTEx)	EpiXcan	0.997024	gtex_bl	0.999981
2929	ENSG00000119725	ZNF410	0.568685	0.316995	0.56957	0.00243252	0.0397203	0.000460959	0.001594	7	9	9	B1	Blood (GTEx)	EpiXcan	0.997024	gtex_bl	0.999981
2930	ENSG00000176438	SYNE3	-0.5685	-0.0964736	0.569695	0.0336058	0.0913506	8.69691e-08	4.69169e-07	18	20	20	B1	Blood (GTEx)	EpiXcan	0.997024	gtex_bl	0.999981
2931	ENSG00000184313	MROH7	0.568125	0.0903009	0.56995	0.0210941	0.01017	0.0810237	0.197504	17	26	26	B1	Blood (GTEx)	EpiXcan	0.997024	gtex_bl	0.999981
2932	ENSG00000234072	AC074117.1	0.568028	0.0777119	0.570016	0.0226868	0.0362157	0.000924271	0.0030514	22	29	29	B1	Blood (GTEx)	EpiXcan	0.997024	gtex_bl	0.999981
2933	ENSG00000233016	SNHG7	0.567768	0.0690353	0.570193	0.133266	0.194229	2.19523e-16	2.58716e-15	40	49	49	B1	Blood (GTEx)	EpiXcan	0.997024	gtex_bl	0.999981
2934	ENSG00000214135	AC132008.2	0.567763	0.154973	0.570196	0.115913	0.095975	3.60708e-08	2.03993e-07	52	60	60	B1	Blood (GTEx)	EpiXcan	0.997024	gtex_bl	0.999981
2935	ENSG00000169432	SCN9A	-0.567421	-0.0326911	0.570428	0.145626	0.242552	6.3279e-21	1.05526e-19	30	43	43	B1	Blood (GTEx)	EpiXcan	0.997024	gtex_bl	0.999981
2936	ENSG00000151229	SLC2A13	-0.567338	-0.167645	0.570485	0.0107433	0.0207185	0.0126132	0.0357116	13	17	17	B1	Blood (GTEx)	EpiXcan	0.997024	gtex_bl	0.999981
2937	ENSG00000151789	ZNF385D	-0.567224	-0.303182	0.570562	0.0042591	0.038308	0.000623412	0.00211554	5	6	6	B1	Blood (GTEx)	EpiXcan	0.997024	gtex_bl	0.999981
2938	ENSG00000167291	TBC1D16	-0.567097	-0.0859749	0.570649	0.0389449	0.0627087	8.18234e-06	3.51225e-05	32	46	46	B1	Blood (GTEx)	EpiXcan	0.997024	gtex_bl	0.999981
2939	ENSG00000073111	MCM2	-0.566678	-0.126339	0.570933	0.0369911	0.041242	0.00034985	0.00122214	31	36	36	B1	Blood (GTEx)	EpiXcan	0.997024	gtex_bl	0.999981
2940	ENSG00000168005	C11orf84	-0.565985	-0.0653249	0.571404	0.074708	0.119579	5.70295e-10	3.86209e-09	18	19	19	B1	Blood (GTEx)	EpiXcan	0.997024	gtex_bl	0.999981
2941	ENSG00000174373	RALGAPA1	-0.565923	-0.0587516	0.571446	0.0756863	0.197094	2.95106e-16	3.42647e-15	24	29	29	B1	Blood (GTEx)	EpiXcan	0.997024	gtex_bl	0.999981
2942	ENSG00000100116	GCAT	0.565559	0.0385165	0.571694	0.320424	0.262356	5.19622e-23	9.98887e-22	92	105	105	B1	Blood (GTEx)	EpiXcan	0.997024	gtex_bl	0.999981
2943	ENSG00000269352	PTOV1-AS2	-0.565086	-0.0863244	0.572015	0.036978	0.0728584	2.21861e-06	1.02844e-05	14	20	20	B1	Blood (GTEx)	EpiXcan	0.997024	gtex_bl	0.999981
2944	ENSG00000184220	CMSS1	0.564883	0.127103	0.572154	0.0232736	0.0181932	0.0197603	0.0540985	10	12	12	B1	Blood (GTEx)	EpiXcan	0.997024	gtex_bl	0.999981
2945	ENSG00000101574	METTL4	0.564582	0.189177	0.572358	0.00959111	0.140075	1.25258e-11	9.85881e-11	19	30	30	B1	Blood (GTEx)	EpiXcan	0.997024	gtex_bl	0.999981
2946	ENSG00000271976	AC012467.2	0.564096	0.083234	0.572689	0.0401195	0.0463481	0.000180565	0.000655668	24	30	30	B1	Blood (GTEx)	EpiXcan	0.997024	gtex_bl	0.999981
2947	ENSG00000228672	PROB1	0.563917	0.176839	0.57281	0.00793979	0.0123529	0.0529199	0.134196	5	6	6	B1	Blood (GTEx)	EpiXcan	0.997024	gtex_bl	0.999981
2948	ENSG00000189283	FHIT	-0.563849	-0.12004	0.572857	0.0144258	0.0653434	6.6538e-06	2.89502e-05	6	6	6	B1	Blood (GTEx)	EpiXcan	0.997024	gtex_bl	0.999981
2949	ENSG00000132196	HSD17B7	0.563467	0.043919	0.573117	0.114544	0.12842	1.08079e-10	7.76043e-10	60	78	78	B1	Blood (GTEx)	EpiXcan	0.997024	gtex_bl	0.999981
2950	ENSG00000141337	ARSG	0.563392	0.304497	0.573168	0.00359011	0.0260015	0.00452585	0.0136915	2	2	2	B1	Blood (GTEx)	EpiXcan	0.997024	gtex_bl	0.999981
2951	ENSG00000087206	UIMC1	0.562179	0.115545	0.573994	0.0254909	0.0615885	6.26348e-06	2.73612e-05	11	13	13	B1	Blood (GTEx)	EpiXcan	0.997024	gtex_bl	0.999981
2952	ENSG00000119969	HELLS	-0.562073	-0.13011	0.574066	0.0252272	0.0408073	0.000415194	0.00144323	23	26	26	B1	Blood (GTEx)	EpiXcan	0.997024	gtex_bl	0.999981
2953	ENSG00000149311	ATM	-0.561112	-0.171318	0.574721	0.0149711	0.121553	3.15977e-10	2.17853e-09	10	14	14	B1	Blood (GTEx)	EpiXcan	0.997024	gtex_bl	0.999981
2954	ENSG00000216937	CCDC7	0.560939	0.0836746	0.574839	0.0299358	0.0740351	1.74021e-06	8.1747e-06	9	9	9	B1	Blood (GTEx)	EpiXcan	0.997024	gtex_bl	0.999981
2955	ENSG00000214425	LRRC37A4P	0.560733	0.0316168	0.57498	0.302916	0.709299	3.565e-99	1.18902e-95	134	219	219	B1	Blood (GTEx)	EpiXcan	0.997024	gtex_bl	0.999981
2956	ENSG00000058866	DGKG	0.560271	0.0691585	0.575295	0.0179351	0.0265485	0.00460666	0.0139107	25	28	28	B1	Blood (GTEx)	EpiXcan	0.997024	gtex_bl	0.999981
2957	ENSG00000155666	KDM8	0.559819	0.379912	0.575603	0.00182526	0.0107403	0.0690323	0.171107	3	5	5	B1	Blood (GTEx)	EpiXcan	0.997024	gtex_bl	0.999981
2958	ENSG00000112137	PHACTR1	-0.559768	-0.0529527	0.575638	0.138772	0.200097	1.57699e-16	1.89707e-15	53	60	60	B1	Blood (GTEx)	EpiXcan	0.997024	gtex_bl	0.999981
2959	ENSG00000010165	METTL13	-0.559174	-0.061909	0.576043	0.0867899	0.102767	6.71731e-09	4.08458e-08	68	77	77	B1	Blood (GTEx)	EpiXcan	0.997024	gtex_bl	0.999981
2960	ENSG00000174928	C3orf33	0.55904	1.56534	0.576134	0.000225356	0.0242674	0.00636027	0.018831	5	7	7	B1	Blood (GTEx)	EpiXcan	0.997024	gtex_bl	0.999981
2961	ENSG00000153391	INO80C	0.559027	0.102889	0.576143	0.0482897	0.0860057	1.04854e-07	5.59322e-07	22	24	24	B1	Blood (GTEx)	EpiXcan	0.997024	gtex_bl	0.999981
2962	ENSG00000165948	IFI27L1	-0.558537	-0.074224	0.576478	0.0359003	0.013924	0.0425338	0.110055	25	31	31	B1	Blood (GTEx)	EpiXcan	0.997024	gtex_bl	0.999981
2963	ENSG00000213719	CLIC1	0.558112	0.121598	0.576768	0.0193729	0.0189229	0.0171583	0.0474324	11	11	11	B1	Blood (GTEx)	EpiXcan	0.997024	gtex_bl	0.999981
2964	ENSG00000182253	SYNM	0.557335	0.0985024	0.577299	0.0249822	0.0376702	0.000624047	0.00211681	28	31	31	B1	Blood (GTEx)	EpiXcan	0.997024	gtex_bl	0.999981
2965	ENSG00000251136	AF117829.1	-0.557252	-0.10272	0.577355	0.0258818	0.08345	2.9162e-07	1.48663e-06	11	12	12	B1	Blood (GTEx)	EpiXcan	0.997024	gtex_bl	0.999981
2966	ENSG00000244731	C4A	-0.557167	-0.0632618	0.577414	0.0847956	0.151987	3.12887e-13	2.82998e-12	23	30	30	B1	Blood (GTEx)	EpiXcan	0.997024	gtex_bl	0.999981
2967	ENSG00000172724	CCL19	0.557146	0.0843461	0.577427	0.0260985	0.0541088	5.00806e-05	0.000194902	14	15	15	B1	Blood (GTEx)	EpiXcan	0.997024	gtex_bl	0.999981
2968	ENSG00000152749	GPR180	0.556892	0.0560387	0.577602	0.0986888	0.255239	6.1531e-22	1.10038e-20	31	43	43	B1	Blood (GTEx)	EpiXcan	0.997024	gtex_bl	0.999981
2969	ENSG00000205707	ETFRF1	-0.556824	-0.217716	0.577648	0.010495	0.0537697	4.43013e-05	0.000173575	8	10	10	B1	Blood (GTEx)	EpiXcan	0.997024	gtex_bl	0.999981
2970	ENSG00000239264	TXNDC5	-0.556809	-0.184467	0.577658	0.0108823	0.0434358	0.000229885	0.00082377	5	5	5	B1	Blood (GTEx)	EpiXcan	0.997024	gtex_bl	0.999981
2971	ENSG00000167325	RRM1	-0.556284	-0.0972373	0.578017	0.0309403	0.0744979	8.21999e-07	3.99065e-06	12	14	14	B1	Blood (GTEx)	EpiXcan	0.997024	gtex_bl	0.999981
2972	ENSG00000243789	JMJD7	0.555929	0.070977	0.578259	0.0632971	0.0966828	2.04568e-08	1.18453e-07	22	22	22	B1	Blood (GTEx)	EpiXcan	0.997024	gtex_bl	0.999981
2973	ENSG00000150316	CWC15	-0.555733	-0.0695278	0.578394	0.0739488	0.096607	3.8141e-08	2.14791e-07	40	43	43	B1	Blood (GTEx)	EpiXcan	0.997024	gtex_bl	0.999981
2974	ENSG00000140961	OSGIN1	-0.555592	-0.0362928	0.57849	0.224958	0.18284	2.36838e-16	2.77895e-15	108	143	143	B1	Blood (GTEx)	EpiXcan	0.997024	gtex_bl	0.999981
2975	ENSG00000129204	USP6	0.555168	0.0569192	0.57878	0.0751536	0.0886076	1.16929e-07	6.20505e-07	18	24	24	B1	Blood (GTEx)	EpiXcan	0.997024	gtex_bl	0.999981
2976	ENSG00000264538	SUZ12P1	-0.55511	-0.138641	0.57882	0.009538	0.0148248	0.03607	0.0945402	9	11	11	B1	Blood (GTEx)	EpiXcan	0.997024	gtex_bl	0.999981
2977	ENSG00000116260	QSOX1	0.55503	0.0343566	0.578874	0.177486	0.393789	1.088e-37	5.11091e-36	16	22	22	B1	Blood (GTEx)	EpiXcan	0.997024	gtex_bl	0.999981
2978	ENSG00000156265	MAP3K7CL	-0.554868	-0.0878287	0.578985	0.0535444	0.108977	2.86435e-09	1.82141e-08	19	20	20	B1	Blood (GTEx)	EpiXcan	0.997024	gtex_bl	0.999981
2979	ENSG00000125384	PTGER2	-0.554803	-0.161562	0.579029	0.00897576	0.0359955	0.000890334	0.00294884	6	9	9	B1	Blood (GTEx)	EpiXcan	0.997024	gtex_bl	0.999981
2980	ENSG00000138738	PRDM5	0.554584	0.049448	0.579179	0.128997	0.271493	8.72258e-24	1.74465e-22	55	62	62	B1	Blood (GTEx)	EpiXcan	0.997024	gtex_bl	0.999981
2981	ENSG00000225880	LINC00115	-0.55423	-0.142487	0.579422	0.0385889	0.168241	1.16484e-14	1.18086e-13	5	9	9	B1	Blood (GTEx)	EpiXcan	0.997024	gtex_bl	0.999981
2982	ENSG00000137312	FLOT1	0.554071	0.0454757	0.57953	0.120143	0.192208	5.45907e-16	6.13043e-15	57	68	68	B1	Blood (GTEx)	EpiXcan	0.997024	gtex_bl	0.999981
2983	ENSG00000176681	LRRC37A	-0.553453	-0.0461972	0.579953	0.195212	0.261047	1.25154e-22	2.35498e-21	23	27	27	B1	Blood (GTEx)	EpiXcan	0.997024	gtex_bl	0.999981
2984	ENSG00000203666	EFCAB2	0.553415	0.0933818	0.579979	0.0391041	0.224718	3.80758e-19	5.63158e-18	22	25	25	B1	Blood (GTEx)	EpiXcan	0.997024	gtex_bl	0.999981
2985	ENSG00000142512	SIGLEC10	-0.553316	-0.0449803	0.580047	0.136329	0.158158	1.17815e-13	1.10532e-12	73	90	90	B1	Blood (GTEx)	EpiXcan	0.997024	gtex_bl	0.999981
2986	ENSG00000122679	RAMP3	0.553113	0.102197	0.580186	0.0334501	0.131578	6.31812e-11	4.63132e-10	19	22	22	B1	Blood (GTEx)	EpiXcan	0.997024	gtex_bl	0.999981
2987	ENSG00000181982	CCDC149	-0.553107	-0.205201	0.58019	0.00426017	0.0195729	0.0149814	0.0418307	4	5	5	B1	Blood (GTEx)	EpiXcan	0.997024	gtex_bl	0.999981
2988	ENSG00000175906	ARL4D	-0.553059	-0.0929938	0.580223	0.0402089	0.0596586	1.92677e-05	7.91897e-05	23	30	30	B1	Blood (GTEx)	EpiXcan	0.997024	gtex_bl	0.999981
2989	ENSG00000061337	LZTS1	-0.552947	-0.0816117	0.5803	0.029617	0.0983757	1.23614e-08	7.3622e-08	1	1	1	B1	Blood (GTEx)	EpiXcan	0.997024	gtex_bl	0.999981
2990	ENSG00000156983	BRPF1	0.55269	0.114311	0.580476	0.030261	0.0253224	0.00555425	0.0165659	32	38	38	B1	Blood (GTEx)	EpiXcan	0.997024	gtex_bl	0.999981
2991	ENSG00000092051	JPH4	0.552551	0.183128	0.580571	0.0239474	0.0431243	0.000287102	0.00101678	20	26	26	B1	Blood (GTEx)	EpiXcan	0.997024	gtex_bl	0.999981
2992	ENSG00000182247	UBE2E2	-0.552516	-0.196208	0.580595	0.0104245	0.0450485	0.000216993	0.000780089	4	4	4	B1	Blood (GTEx)	EpiXcan	0.997024	gtex_bl	0.999981
2993	ENSG00000172890	NADSYN1	-0.552433	-0.0367282	0.580652	0.159867	0.335535	2.68631e-31	8.741e-30	17	22	22	B1	Blood (GTEx)	EpiXcan	0.997024	gtex_bl	0.999981
2994	ENSG00000131591	C1orf159	-0.552127	-0.091746	0.580862	0.0337066	0.0875666	1.17204e-07	6.21715e-07	9	13	13	B1	Blood (GTEx)	EpiXcan	0.997024	gtex_bl	0.999981
2995	ENSG00000166321	NUDT13	-0.551909	-0.0630538	0.58101	0.0406417	0.0970478	1.92009e-08	1.11568e-07	38	45	45	B1	Blood (GTEx)	EpiXcan	0.997024	gtex_bl	0.999981
2996	ENSG00000204580	DDR1	-0.551707	-0.0371037	0.581149	0.15827	0.183873	4.50302e-15	4.73029e-14	76	91	91	B1	Blood (GTEx)	EpiXcan	0.997024	gtex_bl	0.999981
2997	ENSG00000158747	NBL1	0.55166	0.303671	0.581181	0.00500272	0.0557747	3.16707e-05	0.000126503	7	10	10	B1	Blood (GTEx)	EpiXcan	0.997024	gtex_bl	0.999981
2998	ENSG00000167549	CORO6	0.551569	0.105565	0.581244	0.0312526	0.0197906	0.0144986	0.0405844	28	40	40	B1	Blood (GTEx)	EpiXcan	0.997024	gtex_bl	0.999981
2999	ENSG00000130881	LRP3	0.551553	0.477848	0.581255	0.000886668	0.0509907	8.00305e-05	0.000303838	2	4	4	B1	Blood (GTEx)	EpiXcan	0.997024	gtex_bl	0.999981
3000	ENSG00000101052	IFT52	0.551325	0.0452019	0.581411	0.13065	0.125923	6.31682e-11	4.63132e-10	67	82	82	B1	Blood (GTEx)	EpiXcan	0.997024	gtex_bl	0.999981
3001	ENSG00000138399	FASTKD1	-0.551275	-0.110506	0.581445	0.018173	0.0305853	0.00226693	0.00710099	15	16	16	B1	Blood (GTEx)	EpiXcan	0.997024	gtex_bl	0.999981
3002	ENSG00000067221	STOML1	-0.551162	-0.0989911	0.581523	0.0288686	0.0869066	1.4271e-07	7.49267e-07	8	9	9	B1	Blood (GTEx)	EpiXcan	0.997024	gtex_bl	0.999981
3003	ENSG00000165457	FOLR2	-0.551012	-0.0330885	0.581625	0.159683	0.153682	1.06286e-12	9.1481e-12	36	40	40	B1	Blood (GTEx)	EpiXcan	0.997024	gtex_bl	0.999981
3004	ENSG00000176393	RNPEP	0.550858	0.036705	0.581731	0.150242	0.481912	6.77873e-50	7.06524e-48	15	20	20	B1	Blood (GTEx)	EpiXcan	0.997024	gtex_bl	0.999981
3005	ENSG00000205710	C17orf107	-0.550511	-0.0481419	0.581969	0.106313	0.208591	2.38158e-17	3.03464e-16	17	20	20	B1	Blood (GTEx)	EpiXcan	0.997024	gtex_bl	0.999981
3006	ENSG00000173193	PARP14	-0.55018	-0.0399592	0.582196	0.123763	0.204349	5.79388e-17	7.19034e-16	28	33	33	B1	Blood (GTEx)	EpiXcan	0.997024	gtex_bl	0.999981
3007	ENSG00000215375	MYL5	-0.550061	-0.103292	0.582277	0.112967	0.226994	2.55871e-19	3.81405e-18	36	44	44	B1	Blood (GTEx)	EpiXcan	0.997024	gtex_bl	0.999981
3008	ENSG00000100519	PSMC6	0.550033	0.123339	0.582297	0.0138007	0.0197323	0.0155667	0.0433288	18	24	24	B1	Blood (GTEx)	EpiXcan	0.997024	gtex_bl	0.999981
3009	ENSG00000008128	CDK11A	-0.54977	-0.117953	0.582477	0.0186522	0.224932	2.28501e-20	3.65519e-19	30	49	49	B1	Blood (GTEx)	EpiXcan	0.997024	gtex_bl	0.999981
3010	ENSG00000248275	TRIM52-AS1	-0.549769	-0.0313772	0.582478	0.241344	0.431757	1.29101e-41	7.97378e-40	9	10	10	B1	Blood (GTEx)	EpiXcan	0.997024	gtex_bl	0.999981
3011	ENSG00000072736	NFATC3	0.549656	0.10043	0.582555	0.0281907	0.055227	2.96665e-05	0.00011896	7	7	7	B1	Blood (GTEx)	EpiXcan	0.997024	gtex_bl	0.999981
3012	ENSG00000044459	CNTLN	-0.549628	-0.238047	0.582574	0.0075428	0.0310266	0.0020399	0.00643667	6	6	6	B1	Blood (GTEx)	EpiXcan	0.997024	gtex_bl	0.999981
3013	ENSG00000141219	C17orf80	-0.549144	-0.187932	0.582906	0.00782161	0.165301	1.32812e-13	1.23819e-12	26	45	45	B1	Blood (GTEx)	EpiXcan	0.997024	gtex_bl	0.999981
3014	ENSG00000160223	ICOSLG	0.548988	0.0814528	0.583014	0.0334836	0.115415	1.01975e-09	6.77849e-09	27	44	44	B1	Blood (GTEx)	EpiXcan	0.997024	gtex_bl	0.999981
3015	ENSG00000198853	RUSC2	0.54852	0.0746924	0.583335	0.0653193	0.0739428	1.09923e-06	5.28461e-06	39	47	47	B1	Blood (GTEx)	EpiXcan	0.997024	gtex_bl	0.999981
3016	ENSG00000198089	SFI1	-0.54851	-0.0616707	0.583342	0.0382575	0.122858	3.43946e-10	2.36525e-09	14	21	21	B1	Blood (GTEx)	EpiXcan	0.997024	gtex_bl	0.999981
3017	ENSG00000108094	CUL2	-0.548336	-0.102315	0.583461	0.0232953	0.0239672	0.00678005	0.0199851	13	13	13	B1	Blood (GTEx)	EpiXcan	0.997024	gtex_bl	0.999981
3018	ENSG00000010319	SEMA3G	-0.547956	-0.152479	0.583722	0.00928737	0.0263722	0.00445127	0.013475	3	3	3	B1	Blood (GTEx)	EpiXcan	0.997024	gtex_bl	0.999981
3019	ENSG00000263004	AC007114.1	-0.547313	-0.230816	0.584164	0.00656534	0.0244279	0.00678214	0.0199869	8	10	10	B1	Blood (GTEx)	EpiXcan	0.997024	gtex_bl	0.999981
3020	ENSG00000117481	NSUN4	0.546983	0.0302365	0.58439	0.317121	0.543597	7.52786e-59	1.22475e-56	27	32	32	B1	Blood (GTEx)	EpiXcan	0.997024	gtex_bl	0.999981
3021	ENSG00000086666	ZFAND6	-0.54653	-0.107698	0.584702	0.0196026	0.0202069	0.013913	0.0390764	25	28	28	B1	Blood (GTEx)	EpiXcan	0.997024	gtex_bl	0.999981
3022	ENSG00000100227	POLDIP3	0.546515	0.13555	0.584712	0.0230942	0.0454365	0.000177539	0.000645238	17	20	20	B1	Blood (GTEx)	EpiXcan	0.997024	gtex_bl	0.999981
3023	ENSG00000171928	TVP23B	0.546163	0.0507719	0.584954	0.0679845	0.0759098	9.08398e-07	4.3957e-06	29	34	34	B1	Blood (GTEx)	EpiXcan	0.997024	gtex_bl	0.999981
3024	ENSG00000189190	ZNF600	0.545947	0.032155	0.585102	0.210716	0.306916	2.41945e-27	6.09017e-26	39	47	47	B1	Blood (GTEx)	EpiXcan	0.997024	gtex_bl	0.999981
3025	ENSG00000172239	PAIP1	0.545616	0.224813	0.58533	0.00530817	0.0302071	0.00262258	0.00814998	4	4	4	B1	Blood (GTEx)	EpiXcan	0.997024	gtex_bl	0.999981
3026	ENSG00000263874	LINC00672	-0.545509	-0.103502	0.585403	0.0410871	0.0189602	0.0163125	0.0452727	28	34	34	B1	Blood (GTEx)	EpiXcan	0.997024	gtex_bl	0.999981
3027	ENSG00000156795	WDYHV1	0.545082	0.0917311	0.585697	0.035041	0.110536	3.16685e-09	2.00359e-08	46	60	60	B1	Blood (GTEx)	EpiXcan	0.997024	gtex_bl	0.999981
3028	ENSG00000169413	RNASE6	0.544891	0.0503677	0.585828	0.0909035	0.21333	9.39176e-18	1.24672e-16	6	9	9	B1	Blood (GTEx)	EpiXcan	0.997024	gtex_bl	0.999981
3029	ENSG00000064115	TM7SF3	-0.544852	-0.0706131	0.585855	0.039966	0.133139	1.34369e-11	1.05634e-10	16	23	23	B1	Blood (GTEx)	EpiXcan	0.997024	gtex_bl	0.999981
3030	ENSG00000026103	FAS	-0.544136	-0.109159	0.586348	0.0285278	0.138901	1.55658e-11	1.21228e-10	22	25	25	B1	Blood (GTEx)	EpiXcan	0.997024	gtex_bl	0.999981
3031	ENSG00000145703	IQGAP2	0.543449	0.0617275	0.58682	0.082453	0.15745	3.89491e-13	3.48504e-12	14	15	15	B1	Blood (GTEx)	EpiXcan	0.997024	gtex_bl	0.999981
3032	ENSG00000213066	FGFR1OP	0.543308	0.210511	0.586917	0.0231694	0.0699656	3.16016e-06	1.43351e-05	21	30	30	B1	Blood (GTEx)	EpiXcan	0.997024	gtex_bl	0.999981
3033	ENSG00000185650	ZFP36L1	0.54283	0.145253	0.587247	0.0269723	0.0951858	4.68161e-08	2.60239e-07	26	35	35	B1	Blood (GTEx)	EpiXcan	0.997024	gtex_bl	0.999981
3034	ENSG00000119699	TGFB3	0.542792	0.0732116	0.587273	0.115444	0.117078	3.66873e-10	2.51513e-09	47	57	57	B1	Blood (GTEx)	EpiXcan	0.997024	gtex_bl	0.999981
3035	ENSG00000244482	LILRA6	-0.54241	-0.0534947	0.587536	0.116068	0.190017	1.76595e-16	2.11297e-15	83	117	117	B1	Blood (GTEx)	EpiXcan	0.997024	gtex_bl	0.999981
3036	ENSG00000132842	AP3B1	0.542372	0.0654985	0.587563	0.0406735	0.0595345	1.48109e-05	6.18247e-05	63	70	70	B1	Blood (GTEx)	EpiXcan	0.997024	gtex_bl	0.999981
3037	ENSG00000146733	PSPH	0.542353	0.0253594	0.587576	0.128239	0.267707	5.45821e-23	1.04623e-21	36	47	47	B1	Blood (GTEx)	EpiXcan	0.997024	gtex_bl	0.999981
3038	ENSG00000134987	WDR36	0.542311	0.321446	0.587604	0.00066715	0.0413009	0.000395691	0.00137795	6	8	8	B1	Blood (GTEx)	EpiXcan	0.997024	gtex_bl	0.999981
3039	ENSG00000124243	BCAS4	-0.542134	-0.0682323	0.587726	0.0700752	0.0751311	1.12705e-06	5.4086e-06	35	47	47	B1	Blood (GTEx)	EpiXcan	0.997024	gtex_bl	0.999981
3040	ENSG00000121653	MAPK8IP1	0.541998	0.0477832	0.58782	0.114952	0.23513	2.19554e-20	3.52052e-19	7	7	7	B1	Blood (GTEx)	EpiXcan	0.997024	gtex_bl	0.999981
3041	ENSG00000166147	FBN1	-0.541222	-0.0779874	0.588355	0.0334111	0.147281	4.25292e-12	3.47873e-11	9	14	14	B1	Blood (GTEx)	EpiXcan	0.997024	gtex_bl	0.999981
3042	ENSG00000176024	ZNF613	0.540703	0.0658789	0.588712	0.0548891	0.0343368	0.00113599	0.00371089	37	47	47	B1	Blood (GTEx)	EpiXcan	0.997024	gtex_bl	0.999981
3043	ENSG00000181404	WASHC1	-0.54069	-0.0481655	0.588722	0.118978	0.460106	8.97757e-47	7.34784e-45	18	23	23	B1	Blood (GTEx)	EpiXcan	0.997024	gtex_bl	0.999981
3044	ENSG00000182196	ARL6IP4	0.540488	0.0627833	0.58886	0.0598041	0.0718512	1.73139e-06	8.13614e-06	43	48	48	B1	Blood (GTEx)	EpiXcan	0.997024	gtex_bl	0.999981
3045	ENSG00000272501	AL662844.4	0.540218	0.0584584	0.589047	0.0907507	0.170424	3.51124e-14	3.43679e-13	29	36	36	B1	Blood (GTEx)	EpiXcan	0.997024	gtex_bl	0.999981
3046	ENSG00000171714	ANO5	-0.539655	-0.0827429	0.589435	0.0489724	0.0521993	6.34734e-05	0.000244598	21	24	24	B1	Blood (GTEx)	EpiXcan	0.997024	gtex_bl	0.999981
3047	ENSG00000101019	UQCC1	0.539451	0.294154	0.589575	0.0123942	0.0455418	0.000191402	0.000691815	17	25	25	B1	Blood (GTEx)	EpiXcan	0.997024	gtex_bl	0.999981
3048	ENSG00000130844	ZNF331	0.539284	0.0505699	0.589691	0.0874858	0.126255	1.78262e-10	1.25168e-09	41	52	52	B1	Blood (GTEx)	EpiXcan	0.997024	gtex_bl	0.999981
3049	ENSG00000185019	UBOX5	-0.539085	-0.130071	0.589828	0.0163079	0.045795	0.00015489	0.000567193	4	6	6	B1	Blood (GTEx)	EpiXcan	0.997024	gtex_bl	0.999981
3050	ENSG00000130479	MAP1S	-0.538625	-0.0839919	0.590146	0.046834	0.0464306	0.000168921	0.000615731	26	33	33	B1	Blood (GTEx)	EpiXcan	0.997024	gtex_bl	0.999981
3051	ENSG00000134490	TMEM241	-0.53848	-0.12278	0.590246	0.00830854	0.0220669	0.0103007	0.0296552	12	15	15	B1	Blood (GTEx)	EpiXcan	0.997024	gtex_bl	0.999981
3052	ENSG00000165138	ANKS6	-0.538354	-0.12946	0.590332	0.0456768	0.0357278	0.000997147	0.0032782	25	30	30	B1	Blood (GTEx)	EpiXcan	0.997024	gtex_bl	0.999981
3053	ENSG00000120253	NUP43	-0.537814	-0.0581689	0.590705	0.0598109	0.209941	1.02235e-17	1.35578e-16	24	35	35	B1	Blood (GTEx)	EpiXcan	0.997024	gtex_bl	0.999981
3054	ENSG00000140319	SRP14	0.537642	0.0721787	0.590825	0.0267175	0.059541	1.99245e-05	8.17406e-05	10	12	12	B1	Blood (GTEx)	EpiXcan	0.997024	gtex_bl	0.999981
3055	ENSG00000103202	NME4	0.537249	0.062881	0.591096	0.0892082	0.204107	5.58432e-17	6.93673e-16	7	7	7	B1	Blood (GTEx)	EpiXcan	0.997024	gtex_bl	0.999981
3056	ENSG00000196693	ZNF33B	0.537001	0.05719	0.591267	0.141608	0.177483	5.87238e-15	6.10626e-14	44	57	57	B1	Blood (GTEx)	EpiXcan	0.997024	gtex_bl	0.999981
3057	ENSG00000112992	NNT	-0.536928	-0.0688748	0.591317	0.128552	0.110225	2.24471e-09	1.44252e-08	48	60	60	B1	Blood (GTEx)	EpiXcan	0.997024	gtex_bl	0.999981
3058	ENSG00000161267	BDH1	0.536619	0.330086	0.591531	0.00205638	0.0270225	0.00382669	0.011677	4	5	5	B1	Blood (GTEx)	EpiXcan	0.997024	gtex_bl	0.999981
3059	ENSG00000112640	PPP2R5D	-0.536129	-0.0952047	0.59187	0.0397039	0.0159222	0.0292582	0.0779733	35	45	45	B1	Blood (GTEx)	EpiXcan	0.997024	gtex_bl	0.999981
3060	ENSG00000273148	AL035563.1	0.535879	0.0857769	0.592042	0.0240748	0.0399848	0.000464354	0.00160532	16	17	17	B1	Blood (GTEx)	EpiXcan	0.997024	gtex_bl	0.999981
3061	ENSG00000112303	VNN2	0.535869	0.0469597	0.592049	0.100989	0.396056	7.02371e-37	3.14441e-35	40	49	49	B1	Blood (GTEx)	EpiXcan	0.997024	gtex_bl	0.999981
3062	ENSG00000140750	ARHGAP17	0.535651	0.0770442	0.592199	0.0523732	0.0504574	8.53014e-05	0.000322564	32	34	34	B1	Blood (GTEx)	EpiXcan	0.997024	gtex_bl	0.999981
3063	ENSG00000138439	FAM117B	0.535581	0.0378486	0.592248	0.154898	0.272274	4.93358e-24	1.01416e-22	5	5	5	B1	Blood (GTEx)	EpiXcan	0.997024	gtex_bl	0.999981
3064	ENSG00000269737	AL691432.1	0.535195	0.0656904	0.592515	0.0628449	0.264916	8.0381e-24	1.615e-22	6	10	10	B1	Blood (GTEx)	EpiXcan	0.997024	gtex_bl	0.999981
3065	ENSG00000225783	MIAT	-0.534192	-0.042078	0.593209	0.130356	0.217607	5.98596e-19	8.72772e-18	17	19	19	B1	Blood (GTEx)	EpiXcan	0.997024	gtex_bl	0.999981
3066	ENSG00000122367	LDB3	-0.534179	-0.141099	0.593218	0.00506663	0.0293991	0.00236569	0.00738954	9	11	11	B1	Blood (GTEx)	EpiXcan	0.997024	gtex_bl	0.999981
3067	ENSG00000139645	ANKRD52	0.534108	0.115846	0.593267	0.0184857	0.0507209	5.85649e-05	0.000226075	6	8	8	B1	Blood (GTEx)	EpiXcan	0.997024	gtex_bl	0.999981
3068	ENSG00000185829	ARL17A	0.533889	0.0953188	0.593418	0.0536067	0.356474	2.80988e-32	9.68646e-31	22	34	34	B1	Blood (GTEx)	EpiXcan	0.997024	gtex_bl	0.999981
3069	ENSG00000112701	SENP6	-0.533808	-0.0347369	0.593474	0.281056	0.35228	4.71772e-32	1.61382e-30	48	54	54	B1	Blood (GTEx)	EpiXcan	0.997024	gtex_bl	0.999981
3070	ENSG00000160613	PCSK7	-0.533673	-0.23834	0.593567	0.00457744	0.0112365	0.0660659	0.164223	3	3	3	B1	Blood (GTEx)	EpiXcan	0.997024	gtex_bl	0.999981
3071	ENSG00000143850	PLEKHA6	0.533581	0.141369	0.593632	0.030963	0.0205805	0.0130851	0.0369221	29	32	32	B1	Blood (GTEx)	EpiXcan	0.997024	gtex_bl	0.999981
3072	ENSG00000139083	ETV6	-0.533279	-0.102228	0.59384	0.0315446	0.0189944	0.0159845	0.0444361	20	24	24	B1	Blood (GTEx)	EpiXcan	0.997024	gtex_bl	0.999981
3073	ENSG00000211890	IGHA2	0.53322	0.294388	0.593881	0.00574604	0.0452534	0.000188195	0.000681147	14	26	26	B1	Blood (GTEx)	EpiXcan	0.997024	gtex_bl	0.999981
3074	ENSG00000120314	WDR55	-0.532924	-0.240109	0.594086	0.00463153	0.046783	0.000128493	0.000475779	5	7	7	B1	Blood (GTEx)	EpiXcan	0.997024	gtex_bl	0.999981
3075	ENSG00000168813	ZNF507	-0.531944	-0.082932	0.594765	0.0235754	0.0255236	0.00566793	0.0168823	26	28	28	B1	Blood (GTEx)	EpiXcan	0.997024	gtex_bl	0.999981
3076	ENSG00000138074	SLC5A6	0.530705	0.0921061	0.595623	0.032119	0.0918674	6.02569e-08	3.30546e-07	4	4	4	B1	Blood (GTEx)	EpiXcan	0.997024	gtex_bl	0.999981
3077	ENSG00000183397	C19orf71	-0.530484	-0.0923331	0.595776	0.0375665	0.14891	2.69899e-12	2.23648e-11	14	19	19	B1	Blood (GTEx)	EpiXcan	0.997024	gtex_bl	0.999981
3078	ENSG00000196152	ZNF79	-0.529619	-0.0801142	0.596376	0.062625	0.131352	5.30703e-11	3.91816e-10	9	9	9	B1	Blood (GTEx)	EpiXcan	0.997024	gtex_bl	0.999981
3079	ENSG00000116977	LGALS8	0.529598	0.0786215	0.596391	0.0369671	0.104158	7.75634e-09	4.69285e-08	34	41	41	B1	Blood (GTEx)	EpiXcan	0.997024	gtex_bl	0.999981
3080	ENSG00000170638	TRABD	0.529484	0.050084	0.59647	0.104916	0.258619	8.4819e-22	1.50275e-20	17	23	23	B1	Blood (GTEx)	EpiXcan	0.997024	gtex_bl	0.999981
3081	ENSG00000250565	ATP6V1E2	0.529462	0.0695207	0.596485	0.0482557	0.0915086	6.84211e-08	3.73641e-07	18	20	20	B1	Blood (GTEx)	EpiXcan	0.997024	gtex_bl	0.999981
3082	ENSG00000100462	PRMT5	-0.529428	-0.0595029	0.596509	0.0710557	0.259496	1.99928e-22	3.70966e-21	22	34	34	B1	Blood (GTEx)	EpiXcan	0.997024	gtex_bl	0.999981
3083	ENSG00000108523	RNF167	0.529128	0.0463559	0.596716	0.0478056	0.0906395	1.95382e-08	1.13281e-07	18	20	20	B1	Blood (GTEx)	EpiXcan	0.997024	gtex_bl	0.999981
3084	ENSG00000212643	ZRSR1	-0.528671	-1.64325	0.597034	0.000814104	0.0105052	0.075947	0.186306	2	2	2	B1	Blood (GTEx)	EpiXcan	0.997024	gtex_bl	0.999981
3085	ENSG00000159579	RSPRY1	0.528661	0.221556	0.59704	0.00633493	0.0128784	0.0489031	0.124912	14	19	19	B1	Blood (GTEx)	EpiXcan	0.997024	gtex_bl	0.999981
3086	ENSG00000231672	DIRC3	0.528444	0.0607319	0.597191	0.0665674	0.104006	7.98244e-09	4.81872e-08	41	49	49	B1	Blood (GTEx)	EpiXcan	0.997024	gtex_bl	0.999981
3087	ENSG00000112874	NUDT12	-0.527982	-0.0820727	0.597512	0.0412147	0.0979342	2.2303e-08	1.28751e-07	8	10	10	B1	Blood (GTEx)	EpiXcan	0.997024	gtex_bl	0.999981
3088	ENSG00000068784	SRBD1	-0.527952	-0.218969	0.597533	0.0119755	0.0571861	2.81517e-05	0.000113187	17	26	26	B1	Blood (GTEx)	EpiXcan	0.997024	gtex_bl	0.999981
3089	ENSG00000185684	EP400NL	0.527565	0.0622377	0.597801	0.057658	0.199655	8.16404e-17	1.00107e-15	29	37	37	B1	Blood (GTEx)	EpiXcan	0.997024	gtex_bl	0.999981
3090	ENSG00000134748	PRPF38A	0.527314	0.144	0.597975	0.00788022	0.0507295	5.80688e-05	0.000224355	8	10	10	B1	Blood (GTEx)	EpiXcan	0.997024	gtex_bl	0.999981
3091	ENSG00000237310	GS1-124K5.4	-0.527294	-0.108789	0.597989	0.0242786	0.120835	4.0801e-10	2.78998e-09	13	19	19	B1	Blood (GTEx)	EpiXcan	0.997024	gtex_bl	0.999981
3092	ENSG00000136868	SLC31A1	-0.52723	-0.0645231	0.598034	0.0344174	0.0530571	5.55223e-05	0.000215076	25	31	31	B1	Blood (GTEx)	EpiXcan	0.997024	gtex_bl	0.999981
3093	ENSG00000070759	TESK2	-0.52706	-0.03544	0.598152	0.124105	0.117223	8.8293e-10	5.90463e-09	36	40	40	B1	Blood (GTEx)	EpiXcan	0.997024	gtex_bl	0.999981
3094	ENSG00000170456	DENND5B	0.527054	0.113334	0.598156	0.0173787	0.0130337	0.0487559	0.124584	30	38	38	B1	Blood (GTEx)	EpiXcan	0.997024	gtex_bl	0.999981
3095	ENSG00000213123	TCTEX1D2	-0.526839	-0.240845	0.598305	0.00411165	0.0113291	0.0645494	0.160753	5	6	6	B1	Blood (GTEx)	EpiXcan	0.997024	gtex_bl	0.999981
3096	ENSG00000203797	DDO	0.52663	0.0467846	0.59845	0.108664	0.226249	5.83588e-19	8.51822e-18	8	9	9	B1	Blood (GTEx)	EpiXcan	0.997024	gtex_bl	0.999981
3097	ENSG00000101158	NELFCD	0.52653	0.0293982	0.59852	0.255617	0.396424	2.13943e-37	9.77469e-36	22	23	23	B1	Blood (GTEx)	EpiXcan	0.997024	gtex_bl	0.999981
3098	ENSG00000197150	ABCB8	0.526281	0.0904148	0.598693	0.0229459	0.104853	5.24637e-09	3.24939e-08	6	6	6	B1	Blood (GTEx)	EpiXcan	0.997024	gtex_bl	0.999981
3099	ENSG00000156599	ZDHHC5	0.525968	0.231748	0.59891	0.00468814	0.0454405	0.000186051	0.000673936	7	11	11	B1	Blood (GTEx)	EpiXcan	0.997024	gtex_bl	0.999981
3100	ENSG00000204138	PHACTR4	0.525776	0.0489052	0.599044	0.152203	0.126317	1.67779e-10	1.17993e-09	73	80	80	B1	Blood (GTEx)	EpiXcan	0.997024	gtex_bl	0.999981
3101	ENSG00000176170	SPHK1	0.525645	0.0589843	0.599135	0.0274247	0.0547378	3.88277e-05	0.000153573	11	13	13	B1	Blood (GTEx)	EpiXcan	0.997024	gtex_bl	0.999981
3102	ENSG00000220848	RPS18P9	-0.525524	-0.342262	0.599219	0.00441509	0.017858	0.0204251	0.0557544	3	3	3	B1	Blood (GTEx)	EpiXcan	0.997024	gtex_bl	0.999981
3103	ENSG00000122873	CISD1	-0.525491	-0.0389506	0.599242	0.122606	0.291265	1.95692e-25	4.35849e-24	31	38	38	B1	Blood (GTEx)	EpiXcan	0.997024	gtex_bl	0.999981
3104	ENSG00000152219	ARL14EP	-0.525005	-0.0471219	0.59958	0.0906247	0.143468	7.26619e-12	5.82562e-11	10	10	10	B1	Blood (GTEx)	EpiXcan	0.997024	gtex_bl	0.999981
3105	ENSG00000143756	FBXO28	-0.524902	-0.169695	0.599651	0.00721343	0.0399048	0.000538303	0.00184377	17	20	20	B1	Blood (GTEx)	EpiXcan	0.997024	gtex_bl	0.999981
3106	ENSG00000109452	INPP4B	0.524824	6.21849	0.599705	1.1536e-05	0.0976698	2.96285e-08	1.69065e-07	2	4	4	B1	Blood (GTEx)	EpiXcan	0.997024	gtex_bl	0.999981
3107	ENSG00000148690	FRA10AC1	-0.524732	-0.0433296	0.59977	0.156287	0.240027	3.79119e-21	6.41043e-20	27	33	33	B1	Blood (GTEx)	EpiXcan	0.997024	gtex_bl	0.999981
3108	ENSG00000137714	FDX1	-0.524495	-0.0461222	0.599934	0.0399225	0.0469734	0.000138686	0.00051141	31	34	34	B1	Blood (GTEx)	EpiXcan	0.997024	gtex_bl	0.999981
3109	ENSG00000123191	ATP7B	0.524239	-0.0436503	0.600112	0.0668538	0.0367442	0.000834815	0.0027753	54	63	63	B1	Blood (GTEx)	EpiXcan	0.997024	gtex_bl	0.999981
3110	ENSG00000223855	HRAT92	0.523698	0.137017	0.600489	0.0148579	0.0339982	0.00111739	0.00365192	9	11	11	B1	Blood (GTEx)	EpiXcan	0.997024	gtex_bl	0.999981
3111	ENSG00000155542	SETD9	0.523686	0.019551	0.600497	0.326459	0.467497	3.47264e-48	3.1093e-46	67	81	81	B1	Blood (GTEx)	EpiXcan	0.997024	gtex_bl	0.999981
3112	ENSG00000171159	C9orf16	0.523224	0.189528	0.600818	0.0109314	0.010313	0.0775326	0.189931	10	11	11	B1	Blood (GTEx)	EpiXcan	0.997024	gtex_bl	0.999981
3113	ENSG00000145868	FBXO38	0.522854	0.055196	0.601076	0.103297	0.145346	5.29099e-12	4.2832e-11	28	33	33	B1	Blood (GTEx)	EpiXcan	0.997024	gtex_bl	0.999981
3114	ENSG00000145817	YIPF5	-0.522809	-0.0336336	0.601107	0.196	0.33938	2.88174e-30	8.83801e-29	12	17	17	B1	Blood (GTEx)	EpiXcan	0.997024	gtex_bl	0.999981
3115	ENSG00000120539	MASTL	-0.52269	-0.0789215	0.60119	0.037166	0.154533	6.13994e-13	5.37487e-12	13	19	19	B1	Blood (GTEx)	EpiXcan	0.997024	gtex_bl	0.999981
3116	ENSG00000177383	MAGEF1	-0.522447	-0.132071	0.601359	0.0115897	0.0223732	0.0089612	0.0259894	11	16	16	B1	Blood (GTEx)	EpiXcan	0.997024	gtex_bl	0.999981
3117	ENSG00000118418	HMGN3	0.522176	0.296232	0.601548	0.00919364	0.0428567	0.000270139	0.000959511	9	17	17	B1	Blood (GTEx)	EpiXcan	0.997024	gtex_bl	0.999981
3118	ENSG00000167034	NKX3-1	-0.521844	-0.083817	0.601779	0.0319387	0.0927346	4.78446e-08	2.65624e-07	17	20	20	B1	Blood (GTEx)	EpiXcan	0.997024	gtex_bl	0.999981
3119	ENSG00000204390	HSPA1L	0.52168	0.0841927	0.601893	0.0857391	0.0302125	0.00247075	0.00770867	70	84	84	B1	Blood (GTEx)	EpiXcan	0.997024	gtex_bl	0.999981
3120	ENSG00000069696	DRD4	0.521617	0.107165	0.601937	0.0138153	0.0429389	0.000269826	0.000958653	14	21	21	B1	Blood (GTEx)	EpiXcan	0.997024	gtex_bl	0.999981
3121	ENSG00000158985	CDC42SE2	0.52137	0.231755	0.602109	0.00884399	0.0223727	0.00964025	0.0278498	15	21	21	B1	Blood (GTEx)	EpiXcan	0.997024	gtex_bl	0.999981
3122	ENSG00000138035	PNPT1	-0.521296	-0.299454	0.602161	0.00262743	0.015357	0.0327817	0.0865508	6	7	7	B1	Blood (GTEx)	EpiXcan	0.997024	gtex_bl	0.999981
3123	ENSG00000271870	AC024060.1	-0.521269	-0.101737	0.60218	0.0257437	0.0178376	0.0204116	0.0557329	24	26	26	B1	Blood (GTEx)	EpiXcan	0.997024	gtex_bl	0.999981
3124	ENSG00000261098	AP000766.1	0.520772	0.110613	0.602525	0.02481	0.0387942	0.000578874	0.00197261	11	13	13	B1	Blood (GTEx)	EpiXcan	0.997024	gtex_bl	0.999981
3125	ENSG00000123737	EXOSC9	0.520684	0.100441	0.602587	0.0216158	0.0898023	7.59e-08	4.12962e-07	12	16	16	B1	Blood (GTEx)	EpiXcan	0.997024	gtex_bl	0.999981
3126	ENSG00000105254	TBCB	0.520037	0.0341759	0.603038	0.183386	0.179155	2.69246e-15	2.88052e-14	67	82	82	B1	Blood (GTEx)	EpiXcan	0.997024	gtex_bl	0.999981
3127	ENSG00000273295	AP000350.6	0.519954	0.07317	0.603096	0.0384341	0.550429	2.73742e-60	4.80526e-58	11	17	17	B1	Blood (GTEx)	EpiXcan	0.997024	gtex_bl	0.999981
3128	ENSG00000183604	SMG1P5	-0.519683	-0.114902	0.603284	0.0193888	0.130572	8.20163e-11	5.95958e-10	6	10	10	B1	Blood (GTEx)	EpiXcan	0.997024	gtex_bl	0.999981
3129	ENSG00000123892	RAB38	0.519391	0.0521736	0.603488	0.102922	0.134787	3.77375e-11	2.82682e-10	40	50	50	B1	Blood (GTEx)	EpiXcan	0.997024	gtex_bl	0.999981
3130	ENSG00000214174	AMZ2P1	0.518823	0.0429211	0.603884	0.142969	0.389932	7.9941e-37	3.53143e-35	18	24	24	B1	Blood (GTEx)	EpiXcan	0.997024	gtex_bl	0.999981
3131	ENSG00000102796	DHRS12	0.518656	0.0372121	0.604001	0.0742025	0.109676	3.4537e-09	2.17441e-08	62	71	71	B1	Blood (GTEx)	EpiXcan	0.997024	gtex_bl	0.999981
3132	ENSG00000248835	AL357673.1	0.518569	0.121249	0.604062	0.0247762	0.0146109	0.0367525	0.096159	24	30	30	B1	Blood (GTEx)	EpiXcan	0.997024	gtex_bl	0.999981
3133	ENSG00000100014	SPECC1L	-0.518112	-0.159153	0.60438	0.0207771	0.0181219	0.0190987	0.0523948	43	51	51	B1	Blood (GTEx)	EpiXcan	0.997024	gtex_bl	0.999981
3134	ENSG00000136514	RTP4	-0.517926	-0.111525	0.60451	0.0173918	0.0688479	4.12246e-06	1.84556e-05	12	16	16	B1	Blood (GTEx)	EpiXcan	0.997024	gtex_bl	0.999981
3135	ENSG00000135679	MDM2	-0.51759	-0.0350793	0.604744	0.174993	0.299065	3.37138e-26	7.93256e-25	9	9	9	B1	Blood (GTEx)	EpiXcan	0.997024	gtex_bl	0.999981
3136	ENSG00000156414	TDRD9	-0.516933	-0.0332001	0.605203	0.184521	0.320277	6.00985e-29	1.66343e-27	15	18	18	B1	Blood (GTEx)	EpiXcan	0.997024	gtex_bl	0.999981
3137	ENSG00000170004	CHD3	-0.51663	-0.101776	0.605414	0.0242181	0.0515879	5.4139e-05	0.000209901	21	27	27	B1	Blood (GTEx)	EpiXcan	0.997024	gtex_bl	0.999981
3138	ENSG00000070081	NUCB2	-0.516507	-0.0411516	0.605501	0.134303	0.0976132	3.19425e-08	1.81415e-07	98	119	119	B1	Blood (GTEx)	EpiXcan	0.997024	gtex_bl	0.999981
3139	ENSG00000056558	TRAF1	0.516467	0.0811321	0.605528	0.0493477	0.0302424	0.0021537	0.00677014	52	64	64	B1	Blood (GTEx)	EpiXcan	0.997024	gtex_bl	0.999981
3140	ENSG00000176014	TUBB6	-0.516252	-0.0366337	0.605678	0.139465	0.346103	4.00084e-31	1.28926e-29	50	68	68	B1	Blood (GTEx)	EpiXcan	0.997024	gtex_bl	0.999981
3141	ENSG00000116171	SCP2	-0.516013	-0.0778418	0.605845	0.0568724	0.141864	1.09986e-11	8.69786e-11	21	24	24	B1	Blood (GTEx)	EpiXcan	0.997024	gtex_bl	0.999981
3142	ENSG00000198363	ASPH	-0.515916	-0.0669266	0.605913	0.0842904	0.108255	2.58334e-09	1.65059e-08	75	84	84	B1	Blood (GTEx)	EpiXcan	0.997024	gtex_bl	0.999981
3143	ENSG00000198624	CCDC69	0.515734	0.0320628	0.60604	0.0907654	0.0694183	2.71743e-06	1.24368e-05	40	47	47	B1	Blood (GTEx)	EpiXcan	0.997024	gtex_bl	0.999981
3144	ENSG00000198874	TYW1	-0.515635	-0.14355	0.606109	0.036106	0.0869813	1.02722e-07	5.48168e-07	11	15	15	B1	Blood (GTEx)	EpiXcan	0.997024	gtex_bl	0.999981
3145	ENSG00000103479	RBL2	-0.51561	-0.0779904	0.606127	0.0366504	0.157107	5.34978e-13	4.72346e-12	9	17	17	B1	Blood (GTEx)	EpiXcan	0.997024	gtex_bl	0.999981
3146	ENSG00000102606	ARHGEF7	0.515515	0.0367699	0.606194	0.107828	0.262303	3.24929e-22	5.97091e-21	29	38	38	B1	Blood (GTEx)	EpiXcan	0.997024	gtex_bl	0.999981
3147	ENSG00000136114	THSD1	-0.515173	-0.0933316	0.606432	0.0268453	0.0407047	0.000426545	0.00147998	9	11	11	B1	Blood (GTEx)	EpiXcan	0.997024	gtex_bl	0.999981
3148	ENSG00000148450	MSRB2	0.514531	0.0835191	0.606881	0.0432041	0.0435149	0.000213352	0.000767619	14	15	15	B1	Blood (GTEx)	EpiXcan	0.997024	gtex_bl	0.999981
3149	ENSG00000165730	STOX1	-0.514283	-0.0330283	0.607054	0.257764	0.269882	7.72107e-24	1.55599e-22	56	58	58	B1	Blood (GTEx)	EpiXcan	0.997024	gtex_bl	0.999981
3150	ENSG00000116922	C1orf109	0.514261	0.0867446	0.60707	0.0268792	0.0677673	4.57972e-06	2.04205e-05	9	9	9	B1	Blood (GTEx)	EpiXcan	0.997024	gtex_bl	0.999981
3151	ENSG00000157240	FZD1	0.513332	0.0552907	0.607719	0.127342	0.206155	2.69099e-18	3.74353e-17	32	38	38	B1	Blood (GTEx)	EpiXcan	0.997024	gtex_bl	0.999981
3152	ENSG00000179195	ZNF664	-0.513224	-0.0474919	0.607795	0.0940647	0.0244187	0.00656328	0.0193976	69	84	84	B1	Blood (GTEx)	EpiXcan	0.997024	gtex_bl	0.999981
3153	ENSG00000170955	CAVIN3	0.513095	0.0715248	0.607885	0.0315988	0.107873	2.76628e-09	1.76241e-08	33	38	38	B1	Blood (GTEx)	EpiXcan	0.997024	gtex_bl	0.999981
3154	ENSG00000185189	NRBP2	0.512887	0.233012	0.608031	0.0293562	0.0109272	0.0693768	0.171749	22	25	25	B1	Blood (GTEx)	EpiXcan	0.997024	gtex_bl	0.999981
3155	ENSG00000198826	ARHGAP11A	0.512626	0.0961304	0.608213	0.0370491	0.0469218	0.000139643	0.000514065	12	12	12	B1	Blood (GTEx)	EpiXcan	0.997024	gtex_bl	0.999981
3156	ENSG00000136247	ZDHHC4	-0.512037	-0.0536852	0.608625	0.0842256	0.183181	1.73062e-15	1.87557e-14	21	31	31	B1	Blood (GTEx)	EpiXcan	0.997024	gtex_bl	0.999981
3157	ENSG00000164953	TMEM67	-0.511787	-0.430191	0.6088	0.00152954	0.0395438	0.000522973	0.00179495	1	2	2	B1	Blood (GTEx)	EpiXcan	0.997024	gtex_bl	0.999981
3158	ENSG00000108846	ABCC3	0.511438	0.0488189	0.609044	0.0590108	0.244545	1.63492e-20	2.6567e-19	41	55	55	B1	Blood (GTEx)	EpiXcan	0.997024	gtex_bl	0.999981
3159	ENSG00000120784	ZFP30	0.511101	0.0486419	0.60928	0.0884413	0.135267	1.80702e-11	1.39916e-10	29	29	29	B1	Blood (GTEx)	EpiXcan	0.997024	gtex_bl	0.999981
3160	ENSG00000168778	TCTN2	-0.511072	-0.0535366	0.609301	0.0749654	0.164418	6.24739e-14	5.99183e-13	81	103	102	B1	Blood (GTEx)	EpiXcan	0.997024	gtex_bl	0.999981
3161	ENSG00000070950	RAD18	0.51054	0.288415	0.609673	0.00365393	0.0433102	0.00028158	0.000998289	2	4	4	B1	Blood (GTEx)	EpiXcan	0.997024	gtex_bl	0.999981
3162	ENSG00000072401	UBE2D1	0.510286	0.0731312	0.609851	0.0426686	0.0907581	3.8174e-08	2.14795e-07	5	8	8	B1	Blood (GTEx)	EpiXcan	0.997024	gtex_bl	0.999981
3163	ENSG00000166788	SAAL1	-0.509634	-0.0650844	0.610308	0.0544138	0.0632357	6.88949e-06	2.98999e-05	10	10	10	B1	Blood (GTEx)	EpiXcan	0.997024	gtex_bl	0.999981
3164	ENSG00000259065	AC005520.2	-0.509442	-0.0260008	0.610442	0.357232	0.478731	5.86242e-49	5.66743e-47	42	48	48	B1	Blood (GTEx)	EpiXcan	0.997024	gtex_bl	0.999981
3165	ENSG00000184497	TMEM255B	0.509145	0.134835	0.610651	0.0169485	0.0406833	0.000396949	0.00138197	23	29	29	B1	Blood (GTEx)	EpiXcan	0.997024	gtex_bl	0.999981
3166	ENSG00000124275	MTRR	0.508702	0.170223	0.610961	0.0112476	0.0202047	0.0136038	0.0382564	8	9	9	B1	Blood (GTEx)	EpiXcan	0.997024	gtex_bl	0.999981
3167	ENSG00000095787	WAC	-0.508462	-0.0819449	0.61113	0.0130948	0.0269955	0.00397124	0.0120904	17	21	21	B1	Blood (GTEx)	EpiXcan	0.997024	gtex_bl	0.999981
3168	ENSG00000101307	SIRPB1	-0.508141	-0.0250677	0.611354	0.336091	0.612695	3.20152e-73	1.33473e-70	14	17	17	B1	Blood (GTEx)	EpiXcan	0.997024	gtex_bl	0.999981
3169	ENSG00000108861	DUSP3	0.507769	0.0848134	0.611615	0.0378283	0.0724263	1.95022e-06	9.08763e-06	12	18	18	B1	Blood (GTEx)	EpiXcan	0.997024	gtex_bl	0.999981
3170	ENSG00000197128	ZNF772	-0.507529	-0.0875711	0.611784	0.03013	0.0896279	1.18066e-07	6.26039e-07	20	24	24	B1	Blood (GTEx)	EpiXcan	0.997024	gtex_bl	0.999981
3171	ENSG00000164346	NSA2	0.507477	0.0245345	0.61182	0.257038	0.430118	4.13295e-41	2.49492e-39	40	45	45	B1	Blood (GTEx)	EpiXcan	0.997024	gtex_bl	0.999981
3172	ENSG00000166548	TK2	-0.50636	-0.0341723	0.612604	0.14103	0.304561	1.49177e-29	4.39331e-28	31	37	37	B1	Blood (GTEx)	EpiXcan	0.997024	gtex_bl	0.999981
3173	ENSG00000269893	SNHG8	0.506214	0.126803	0.612706	0.0191491	0.0377893	0.000712637	0.0023963	13	14	14	B1	Blood (GTEx)	EpiXcan	0.997024	gtex_bl	0.999981
3174	ENSG00000116120	FARSB	-0.50571	-0.13292	0.61306	0.0169819	0.014097	0.0365369	0.0956512	16	18	18	B1	Blood (GTEx)	EpiXcan	0.997024	gtex_bl	0.999981
3175	ENSG00000169762	TAPT1	-0.505653	-0.0474634	0.6131	0.0357958	0.011874	0.0610148	0.152691	87	104	104	B1	Blood (GTEx)	EpiXcan	0.997024	gtex_bl	0.999981
3176	ENSG00000148848	ADAM12	-0.505629	-0.135942	0.613117	0.0167573	0.0132031	0.0472733	0.121213	30	34	34	B1	Blood (GTEx)	EpiXcan	0.997024	gtex_bl	0.999981
3177	ENSG00000226752	PSMD5-AS1	-0.505147	-0.0265949	0.613456	0.288635	0.733811	2.69025e-108	3.58907e-104	11	14	14	B1	Blood (GTEx)	EpiXcan	0.997024	gtex_bl	0.999981
3178	ENSG00000153157	SYCP2L	0.505145	0.0335169	0.613457	0.202019	0.352062	1.41734e-31	4.70366e-30	8	11	11	B1	Blood (GTEx)	EpiXcan	0.997024	gtex_bl	0.999981
3179	ENSG00000013810	TACC3	-0.505	-0.0910916	0.613559	0.024389	0.0848511	1.56264e-07	8.18498e-07	7	8	8	B1	Blood (GTEx)	EpiXcan	0.997024	gtex_bl	0.999981
3180	ENSG00000161526	SAP30BP	0.504501	0.144766	0.61391	0.0114387	0.031599	0.00182185	0.00577873	5	8	8	B1	Blood (GTEx)	EpiXcan	0.997024	gtex_bl	0.999981
3181	ENSG00000003147	ICA1	0.504134	0.127995	0.614167	0.0087592	0.0427827	0.000316269	0.00111152	18	23	23	B1	Blood (GTEx)	EpiXcan	0.997024	gtex_bl	0.999981
3182	ENSG00000111666	CHPT1	0.504088	0.0511286	0.614199	0.100529	0.164317	1.32759e-13	1.23819e-12	15	17	17	B1	Blood (GTEx)	EpiXcan	0.997024	gtex_bl	0.999981
3183	ENSG00000188641	DPYD	-0.504064	-0.0633326	0.614216	0.0578021	0.101432	1.19506e-08	7.13667e-08	26	32	32	B1	Blood (GTEx)	EpiXcan	0.997024	gtex_bl	0.999981
3184	ENSG00000115687	PASK	0.504014	0.0462799	0.614251	0.0519196	0.115503	7.20487e-10	4.84721e-09	34	38	38	B1	Blood (GTEx)	EpiXcan	0.997024	gtex_bl	0.999981
3185	ENSG00000148396	SEC16A	-0.503202	-0.0333607	0.614822	0.195364	0.317373	3.29889e-28	8.85523e-27	22	27	27	B1	Blood (GTEx)	EpiXcan	0.997024	gtex_bl	0.999981
3186	ENSG00000196814	MVB12B	0.503153	0.0936235	0.614857	0.0260684	0.088909	8.42349e-08	4.54971e-07	17	19	19	B1	Blood (GTEx)	EpiXcan	0.997024	gtex_bl	0.999981
3187	ENSG00000112031	MTRF1L	-0.503149	-0.0286893	0.614859	0.257215	0.328304	5.78022e-30	1.72901e-28	32	37	37	B1	Blood (GTEx)	EpiXcan	0.997024	gtex_bl	0.999981
3188	ENSG00000181915	ADO	0.503056	0.0898594	0.614925	0.0206035	0.0775121	8.06254e-07	3.91991e-06	4	4	4	B1	Blood (GTEx)	EpiXcan	0.997024	gtex_bl	0.999981
3189	ENSG00000116161	CACYBP	0.502497	0.106954	0.615318	0.029649	0.0102247	0.0798423	0.194973	23	25	25	B1	Blood (GTEx)	EpiXcan	0.997024	gtex_bl	0.999981
3190	ENSG00000166166	TRMT61A	-0.501702	-0.0979892	0.615877	0.0193073	0.0852722	1.84871e-07	9.58181e-07	11	14	14	B1	Blood (GTEx)	EpiXcan	0.997024	gtex_bl	0.999981
3191	ENSG00000178075	GRAMD1C	0.501654	0.244151	0.615911	0.00361846	0.0414863	0.0003119	0.00109848	2	3	3	B1	Blood (GTEx)	EpiXcan	0.997024	gtex_bl	0.999981
3192	ENSG00000176658	MYO1D	-0.501613	-0.133414	0.61594	0.013689	0.0508787	5.69654e-05	0.000220346	17	19	19	B1	Blood (GTEx)	EpiXcan	0.997024	gtex_bl	0.999981
3193	ENSG00000266904	LINC00663	-0.501114	-0.209103	0.616291	0.00851287	0.0272561	0.00414602	0.0125881	8	8	8	B1	Blood (GTEx)	EpiXcan	0.997024	gtex_bl	0.999981
3194	ENSG00000170889	RPS9	-0.500982	-0.0310577	0.616384	0.171991	0.35638	4.86375e-33	1.76805e-31	48	59	59	B1	Blood (GTEx)	EpiXcan	0.997024	gtex_bl	0.999981
3195	ENSG00000205078	SYCE1L	0.500874	0.0735427	0.61646	0.0435831	0.295842	6.63566e-26	1.52895e-24	13	20	20	B1	Blood (GTEx)	EpiXcan	0.997024	gtex_bl	0.999981
3196	ENSG00000119632	IFI27L2	0.500311	0.055543	0.616856	0.063144	0.143828	2.65891e-12	2.206e-11	3	3	3	B1	Blood (GTEx)	EpiXcan	0.997024	gtex_bl	0.999981
3197	ENSG00000131373	HACL1	0.50015	0.146845	0.616969	0.0120789	0.0516155	7.08101e-05	0.000270914	6	6	6	B1	Blood (GTEx)	EpiXcan	0.997024	gtex_bl	0.999981
3198	ENSG00000163823	CCR1	0.499793	0.0347648	0.617221	0.18534	0.21087	1.97265e-17	2.53049e-16	42	48	48	B1	Blood (GTEx)	EpiXcan	0.997024	gtex_bl	0.999981
3199	ENSG00000133193	FAM104A	0.499501	0.135128	0.617427	0.00852483	0.0358321	0.000958671	0.00315871	5	5	5	B1	Blood (GTEx)	EpiXcan	0.997024	gtex_bl	0.999981
3200	ENSG00000170801	HTRA3	-0.499155	-0.0718103	0.61767	0.048289	0.0881306	8.70428e-08	4.69377e-07	26	35	35	B1	Blood (GTEx)	EpiXcan	0.997024	gtex_bl	0.999981
3201	ENSG00000049246	PER3	-0.497675	-0.040606	0.618713	0.0249403	0.0368516	0.000811773	0.00270206	19	25	25	B1	Blood (GTEx)	EpiXcan	0.997024	gtex_bl	0.999981
3202	ENSG00000097046	CDC7	0.497158	0.0337637	0.619077	0.141823	0.19616	1.98172e-16	2.34796e-15	63	69	69	B1	Blood (GTEx)	EpiXcan	0.997024	gtex_bl	0.999981
3203	ENSG00000167553	TUBA1C	0.497115	0.0694991	0.619108	0.0767355	0.0703393	2.02372e-06	9.42027e-06	25	29	29	B1	Blood (GTEx)	EpiXcan	0.997024	gtex_bl	0.999981
3204	ENSG00000171160	MORN4	-0.497032	-0.097464	0.619167	0.0251018	0.0136079	0.0438642	0.113124	15	15	15	B1	Blood (GTEx)	EpiXcan	0.997024	gtex_bl	0.999981
3205	ENSG00000154134	ROBO3	-0.496872	-0.0469438	0.619279	0.116969	0.210967	1.68287e-17	2.17761e-16	40	47	47	B1	Blood (GTEx)	EpiXcan	0.997024	gtex_bl	0.999981
3206	ENSG00000243725	TTC4	0.496809	0.0397988	0.619323	0.153211	0.223875	1.27975e-18	1.81437e-17	47	54	54	B1	Blood (GTEx)	EpiXcan	0.997024	gtex_bl	0.999981
3207	ENSG00000182551	ADI1	0.496628	0.0586657	0.619452	0.0500612	0.121995	7.96135e-11	5.7913e-10	28	36	36	B1	Blood (GTEx)	EpiXcan	0.997024	gtex_bl	0.999981
3208	ENSG00000048544	MRPS10	0.496368	0.106934	0.619635	0.0227788	0.236175	5.81235e-20	9.09057e-19	5	19	19	B1	Blood (GTEx)	EpiXcan	0.997024	gtex_bl	0.999981
3209	ENSG00000160072	ATAD3B	-0.49608	-0.058733	0.619838	0.143408	0.151939	3.14791e-14	3.09935e-13	15	18	18	B1	Blood (GTEx)	EpiXcan	0.997024	gtex_bl	0.999981
3210	ENSG00000213901	SLC23A3	0.495246	0.0695019	0.620426	0.0565524	0.219895	2.63083e-18	3.66367e-17	19	25	25	B1	Blood (GTEx)	EpiXcan	0.997024	gtex_bl	0.999981
3211	ENSG00000171729	TMEM51	-0.495217	-0.0407011	0.620447	0.055329	0.0423377	0.000316016	0.00111093	56	71	71	B1	Blood (GTEx)	EpiXcan	0.997024	gtex_bl	0.999981
3212	ENSG00000135093	USP30	0.49468	0.104908	0.620826	0.0279614	0.0585816	1.73607e-05	7.17499e-05	15	19	19	B1	Blood (GTEx)	EpiXcan	0.997024	gtex_bl	0.999981
3213	ENSG00000156239	N6AMT1	0.494677	0.103347	0.620828	0.0258064	0.0100148	0.0840899	0.204083	28	28	28	B1	Blood (GTEx)	EpiXcan	0.997024	gtex_bl	0.999981
3214	ENSG00000212978	AC016747.1	0.494525	0.142234	0.620935	0.00965845	0.0412039	0.000415629	0.00144436	8	11	11	B1	Blood (GTEx)	EpiXcan	0.997024	gtex_bl	0.999981
3215	ENSG00000214401	KANSL1-AS1	-0.494241	-0.0400042	0.621136	0.148536	0.660539	1.21851e-84	9.56246e-82	20	39	39	B1	Blood (GTEx)	EpiXcan	0.997024	gtex_bl	0.999981
3216	ENSG00000163412	EIF4E3	-0.494044	-0.108932	0.621275	0.0190624	0.0314987	0.00196904	0.00622486	19	21	21	B1	Blood (GTEx)	EpiXcan	0.997024	gtex_bl	0.999981
3217	ENSG00000228748	AL450306.1	-0.494043	-0.170615	0.621276	0.00985415	0.034661	0.00103093	0.00338341	7	10	10	B1	Blood (GTEx)	EpiXcan	0.997024	gtex_bl	0.999981
3218	ENSG00000099203	TMED1	0.493872	0.059416	0.621396	0.0824747	0.169881	2.44742e-14	2.43302e-13	19	23	23	B1	Blood (GTEx)	EpiXcan	0.997024	gtex_bl	0.999981
3219	ENSG00000183048	SLC25A10	0.493783	0.128411	0.62146	0.011678	0.0158203	0.0296756	0.0789909	14	16	16	B1	Blood (GTEx)	EpiXcan	0.997024	gtex_bl	0.999981
3220	ENSG00000147912	FBXO10	-0.493488	-0.0813692	0.621667	0.0311562	0.0682291	3.25371e-06	1.47295e-05	21	28	28	B1	Blood (GTEx)	EpiXcan	0.997024	gtex_bl	0.999981
3221	ENSG00000273038	AL365203.3	0.493365	0.0459567	0.621755	0.109224	0.15452	1.00566e-12	8.6838e-12	21	26	26	B1	Blood (GTEx)	EpiXcan	0.997024	gtex_bl	0.999981
3222	ENSG00000083828	ZNF586	0.493191	0.0623921	0.621878	0.0708144	0.0341988	0.0012049	0.00392445	34	38	38	B1	Blood (GTEx)	EpiXcan	0.997024	gtex_bl	0.999981
3223	ENSG00000139192	TAPBPL	0.492991	0.0285507	0.622019	0.237186	0.509713	2.15419e-55	2.84545e-53	17	21	21	B1	Blood (GTEx)	EpiXcan	0.997024	gtex_bl	0.999981
3224	ENSG00000242372	EIF6	-0.492656	-0.042647	0.622255	0.100863	0.159589	3.27098e-13	2.94852e-12	36	41	41	B1	Blood (GTEx)	EpiXcan	0.997024	gtex_bl	0.999981
3225	ENSG00000128271	ADORA2A	-0.492327	-0.0704116	0.622488	0.0287248	0.0963263	4.04929e-08	2.26696e-07	10	12	12	B1	Blood (GTEx)	EpiXcan	0.997024	gtex_bl	0.999981
3226	ENSG00000168427	KLHL30	-0.492262	-0.128714	0.622534	0.0112004	0.0464431	0.000144651	0.000531917	2	2	2	B1	Blood (GTEx)	EpiXcan	0.997024	gtex_bl	0.999981
3227	ENSG00000116237	ICMT	-0.49203	-0.0452997	0.622698	0.0443583	0.0864155	2.74912e-08	1.57475e-07	4	5	5	B1	Blood (GTEx)	EpiXcan	0.997024	gtex_bl	0.999981
3228	ENSG00000183605	SFXN4	-0.491801	-0.0627254	0.62286	0.0779441	0.318397	3.84466e-28	1.02583e-26	12	18	18	B1	Blood (GTEx)	EpiXcan	0.997024	gtex_bl	0.999981
3229	ENSG00000171681	ATF7IP	-0.491398	-0.0928681	0.623145	0.0313252	0.0270414	0.00423163	0.0128305	33	37	37	B1	Blood (GTEx)	EpiXcan	0.997024	gtex_bl	0.999981
3230	ENSG00000237491	AL669831.5	-0.490798	-0.164893	0.623569	0.0246396	0.15346	4.15497e-13	3.71028e-12	5	11	11	B1	Blood (GTEx)	EpiXcan	0.997024	gtex_bl	0.999981
3231	ENSG00000140526	ABHD2	0.490289	0.09563	0.623929	0.0395081	0.0916555	2.77247e-08	1.58677e-07	3	3	3	B1	Blood (GTEx)	EpiXcan	0.997024	gtex_bl	0.999981
3232	ENSG00000163320	CGGBP1	-0.489884	-0.0585746	0.624216	0.0478492	0.0796635	4.05151e-07	2.02971e-06	5	5	5	B1	Blood (GTEx)	EpiXcan	0.997024	gtex_bl	0.999981
3233	ENSG00000168038	ULK4	0.489519	0.0369017	0.624474	0.119008	0.29581	4.1507e-26	9.64712e-25	19	24	24	B1	Blood (GTEx)	EpiXcan	0.997024	gtex_bl	0.999981
3234	ENSG00000120948	TARDBP	0.489239	0.162817	0.624672	0.00448806	0.0133664	0.0448987	0.11568	9	9	9	B1	Blood (GTEx)	EpiXcan	0.997024	gtex_bl	0.999981
3235	ENSG00000117500	TMED5	0.489156	0.0913369	0.624731	0.0186812	0.0561177	3.31691e-05	0.000132211	6	7	7	B1	Blood (GTEx)	EpiXcan	0.997024	gtex_bl	0.999981
3236	ENSG00000176978	DPP7	-0.489101	-0.10232	0.62477	0.0142791	0.0207209	0.0119641	0.0339892	11	16	16	B1	Blood (GTEx)	EpiXcan	0.997024	gtex_bl	0.999981
3237	ENSG00000090674	MCOLN1	-0.488999	-0.117814	0.624842	0.0230274	0.0253028	0.00607914	0.0180387	20	23	23	B1	Blood (GTEx)	EpiXcan	0.997024	gtex_bl	0.999981
3238	ENSG00000204959	ARHGEF34P	0.488813	0.158569	0.624974	0.00926246	0.0463859	0.000173567	0.000631974	9	13	13	B1	Blood (GTEx)	EpiXcan	0.997024	gtex_bl	0.999981
3239	ENSG00000138073	PREB	-0.488635	-0.350139	0.6251	0.00609504	0.0105316	0.0694933	0.172006	3	4	4	B1	Blood (GTEx)	EpiXcan	0.997024	gtex_bl	0.999981
3240	ENSG00000100348	TXN2	0.488576	0.065381	0.625142	0.0393162	0.0624014	1.01119e-05	4.31135e-05	44	55	55	B1	Blood (GTEx)	EpiXcan	0.997024	gtex_bl	0.999981
3241	ENSG00000198837	DENND4B	-0.488359	-0.0756684	0.625296	0.0480959	0.125602	1.36486e-10	9.70611e-10	6	8	8	B1	Blood (GTEx)	EpiXcan	0.997024	gtex_bl	0.999981
3242	ENSG00000130363	RSPH3	0.48704	0.0473553	0.62623	0.0892669	0.148557	1.60586e-12	1.35937e-11	16	19	19	B1	Blood (GTEx)	EpiXcan	0.997024	gtex_bl	0.999981
3243	ENSG00000136827	TOR1A	-0.486696	-0.0694123	0.626474	0.0476313	0.217719	4.36489e-18	5.95419e-17	15	17	17	B1	Blood (GTEx)	EpiXcan	0.997024	gtex_bl	0.999981
3244	ENSG00000102524	TNFSF13B	-0.486577	-0.0810203	0.626558	0.0545355	0.0901955	9.41006e-08	5.05393e-07	26	27	27	B1	Blood (GTEx)	EpiXcan	0.997024	gtex_bl	0.999981
3245	ENSG00000171219	CDC42BPG	0.485801	0.153691	0.627109	0.018049	0.0188246	0.0169073	0.0468162	12	14	14	B1	Blood (GTEx)	EpiXcan	0.997024	gtex_bl	0.999981
3246	ENSG00000095794	CREM	-0.485732	-0.0940682	0.627157	0.0249846	0.0518106	4.7367e-05	0.000184773	14	16	16	B1	Blood (GTEx)	EpiXcan	0.997024	gtex_bl	0.999981
3247	ENSG00000119242	CCDC92	0.485594	0.0727784	0.627255	0.0379703	0.0225835	0.00909116	0.0263492	35	38	38	B1	Blood (GTEx)	EpiXcan	0.997024	gtex_bl	0.999981
3248	ENSG00000072694	FCGR2B	0.485526	0.0618913	0.627303	0.14121	0.410137	5.67505e-39	2.87874e-37	16	22	22	B1	Blood (GTEx)	EpiXcan	0.997024	gtex_bl	0.999981
3249	ENSG00000180370	PAK2	0.485364	0.076698	0.627418	0.0400019	0.0600861	1.53259e-05	6.38549e-05	21	24	24	B1	Blood (GTEx)	EpiXcan	0.997024	gtex_bl	0.999981
3250	ENSG00000147526	TACC1	0.485191	0.0584841	0.627541	0.058478	0.156804	6.09589e-13	5.34332e-12	2	2	2	B1	Blood (GTEx)	EpiXcan	0.997024	gtex_bl	0.999981
3251	ENSG00000104880	ARHGEF18	-0.483731	-0.0661028	0.628577	0.0811254	0.17114	3.69231e-14	3.59818e-13	44	54	54	B1	Blood (GTEx)	EpiXcan	0.997024	gtex_bl	0.999981
3252	ENSG00000064886	CHI3L2	-0.483458	-0.0523297	0.628771	0.0772052	0.427924	2.1042e-41	1.28184e-39	29	41	41	B1	Blood (GTEx)	EpiXcan	0.997024	gtex_bl	0.999981
3253	ENSG00000106789	CORO2A	-0.483333	-0.038782	0.628859	0.150899	0.349642	2.21491e-31	7.24244e-30	16	20	20	B1	Blood (GTEx)	EpiXcan	0.997024	gtex_bl	0.999981
3254	ENSG00000136238	RAC1	-0.483206	-0.083332	0.628949	0.0330373	0.10795	5.33175e-09	3.29615e-08	6	10	10	B1	Blood (GTEx)	EpiXcan	0.997024	gtex_bl	0.999981
3255	ENSG00000123607	TTC21B	-0.482841	-0.167041	0.629208	0.00974568	0.0260835	0.00496627	0.0149391	4	4	4	B1	Blood (GTEx)	EpiXcan	0.997024	gtex_bl	0.999981
3256	ENSG00000136250	AOAH	-0.482753	-0.0470516	0.629271	0.112544	0.167442	5.42509e-14	5.22375e-13	42	53	53	B1	Blood (GTEx)	EpiXcan	0.997024	gtex_bl	0.999981
3257	ENSG00000119686	FLVCR2	-0.482198	-0.0917351	0.629665	0.0205594	0.0428446	0.000324658	0.00113891	9	10	10	B1	Blood (GTEx)	EpiXcan	0.997024	gtex_bl	0.999981
3258	ENSG00000129657	SEC14L1	-0.482085	-0.136336	0.629745	0.00747522	0.0121689	0.0563961	0.1422	9	12	12	B1	Blood (GTEx)	EpiXcan	0.997024	gtex_bl	0.999981
3259	ENSG00000198707	CEP290	0.481451	0.235859	0.630196	0.00363534	0.0151407	0.0332542	0.0877	4	4	4	B1	Blood (GTEx)	EpiXcan	0.997024	gtex_bl	0.999981
3260	ENSG00000150776	C11orf57	-0.481225	-0.142815	0.630356	0.0142443	0.0622476	1.28456e-05	5.40096e-05	6	7	7	B1	Blood (GTEx)	EpiXcan	0.997024	gtex_bl	0.999981
3261	ENSG00000128944	KNSTRN	-0.481172	-0.0249822	0.630394	0.259304	0.389674	5.87677e-36	2.51288e-34	15	16	16	B1	Blood (GTEx)	EpiXcan	0.997024	gtex_bl	0.999981
3262	ENSG00000164347	GFM2	-0.480953	-0.100783	0.63055	0.0387095	0.0243941	0.00617523	0.0183116	31	33	33	B1	Blood (GTEx)	EpiXcan	0.997024	gtex_bl	0.999981
3263	ENSG00000168234	TTC39C	0.480788	0.0902999	0.630667	0.0244615	0.189059	1.0563e-15	1.16079e-14	6	7	7	B1	Blood (GTEx)	EpiXcan	0.997024	gtex_bl	0.999981
3264	ENSG00000108691	CCL2	0.4806	0.206102	0.630801	0.00649171	0.0252704	0.00504083	0.0151463	2	2	2	B1	Blood (GTEx)	EpiXcan	0.997024	gtex_bl	0.999981
3265	ENSG00000114812	VIPR1	0.480587	0.0923019	0.63081	0.0475144	0.05499	2.88161e-05	0.000115759	32	38	38	B1	Blood (GTEx)	EpiXcan	0.997024	gtex_bl	0.999981
3266	ENSG00000087460	GNAS	-0.480118	-0.14034	0.631144	0.0116954	0.0281343	0.00307277	0.00947178	5	6	6	B1	Blood (GTEx)	EpiXcan	0.997024	gtex_bl	0.999981
3267	ENSG00000104883	PEX11G	-0.479608	-0.028957	0.631506	0.272564	0.429398	1.55518e-41	9.56115e-40	9	14	14	B1	Blood (GTEx)	EpiXcan	0.997024	gtex_bl	0.999981
3268	ENSG00000134453	RBM17	0.479503	0.0948206	0.631581	0.0320171	0.0268595	0.00466502	0.0140678	20	25	25	B1	Blood (GTEx)	EpiXcan	0.997024	gtex_bl	0.999981
3269	ENSG00000144559	TAMM41	0.479398	0.050881	0.631655	0.0659702	0.193134	4.86568e-16	5.51045e-15	21	25	25	B1	Blood (GTEx)	EpiXcan	0.997024	gtex_bl	0.999981
3270	ENSG00000107937	GTPBP4	0.478371	0.412035	0.632386	0.0012635	0.0118791	0.0588545	0.147896	8	12	12	B1	Blood (GTEx)	EpiXcan	0.997024	gtex_bl	0.999981
3271	ENSG00000232229	LINC00865	-0.478245	-0.0737166	0.632476	0.0314329	0.0972671	1.90215e-08	1.10622e-07	3	3	3	B1	Blood (GTEx)	EpiXcan	0.997024	gtex_bl	0.999981
3272	ENSG00000197728	RPS26	0.477937	0.0291063	0.632695	0.231959	0.619251	3.11136e-74	1.48245e-71	11	13	13	B1	Blood (GTEx)	EpiXcan	0.997024	gtex_bl	0.999981
3273	ENSG00000267454	ZNF582-AS1	0.477906	0.13114	0.632717	0.0106704	0.0786219	6.10223e-07	3.00073e-06	3	6	6	B1	Blood (GTEx)	EpiXcan	0.997024	gtex_bl	0.999981
3274	ENSG00000175334	BANF1	0.477826	0.0956379	0.632774	0.020081	0.0602123	1.61309e-05	6.69577e-05	9	13	13	B1	Blood (GTEx)	EpiXcan	0.997024	gtex_bl	0.999981
3275	ENSG00000072364	AFF4	-0.477488	-0.126371	0.633015	0.0251599	0.0323162	0.00180192	0.00572095	14	16	16	B1	Blood (GTEx)	EpiXcan	0.997024	gtex_bl	0.999981
3276	ENSG00000165507	C10orf10	-0.477342	-0.472266	0.633119	0.00128233	0.0178661	0.0198743	0.0543548	4	7	7	B1	Blood (GTEx)	EpiXcan	0.997024	gtex_bl	0.999981
3277	ENSG00000130254	SAFB2	0.476828	0.116996	0.633484	0.0205061	0.029711	0.00291357	0.00900601	20	23	23	B1	Blood (GTEx)	EpiXcan	0.997024	gtex_bl	0.999981
3278	ENSG00000182150	ERCC6L2	0.476582	0.104355	0.63366	0.021007	0.0432708	0.000291101	0.00102904	26	33	33	B1	Blood (GTEx)	EpiXcan	0.997024	gtex_bl	0.999981
3279	ENSG00000244045	TMEM199	-0.476392	-0.0926058	0.633795	0.0187349	0.0732625	1.85931e-06	8.69437e-06	13	14	14	B1	Blood (GTEx)	EpiXcan	0.997024	gtex_bl	0.999981
3280	ENSG00000131242	RAB11FIP4	-0.476326	-0.0361632	0.633842	0.113251	0.24151	4.51393e-21	7.59399e-20	14	17	17	B1	Blood (GTEx)	EpiXcan	0.997024	gtex_bl	0.999981
3281	ENSG00000176472	ZNF575	0.476278	0.146041	0.633877	0.00975297	0.0526388	4.80799e-05	0.00018728	5	6	6	B1	Blood (GTEx)	EpiXcan	0.997024	gtex_bl	0.999981
3282	ENSG00000099804	CDC34	0.47627	0.36611	0.633882	0.00155833	0.0542628	4.39051e-05	0.000172175	6	12	12	B1	Blood (GTEx)	EpiXcan	0.997024	gtex_bl	0.999981
3283	ENSG00000178127	NDUFV2	-0.47615	-0.183037	0.633968	0.00741947	0.0544096	4.3526e-05	0.000170738	2	2	2	B1	Blood (GTEx)	EpiXcan	0.997024	gtex_bl	0.999981
3284	ENSG00000100603	SNW1	-0.476117	-0.046296	0.633991	0.0822068	0.109661	3.38066e-09	2.13145e-08	33	38	38	B1	Blood (GTEx)	EpiXcan	0.997024	gtex_bl	0.999981
3285	ENSG00000179593	ALOX15B	-0.475418	-0.380107	0.634489	0.00105793	0.0234039	0.00819292	0.0238754	6	7	7	B1	Blood (GTEx)	EpiXcan	0.997024	gtex_bl	0.999981
3286	ENSG00000112514	CUTA	-0.475339	-0.0920332	0.634546	0.0313604	0.106985	5.5975e-09	3.44766e-08	16	19	19	B1	Blood (GTEx)	EpiXcan	0.997024	gtex_bl	0.999981
3287	ENSG00000203896	LIME1	-0.475074	-0.162693	0.634734	0.0158324	0.0648409	7.87484e-06	3.38788e-05	12	18	18	B1	Blood (GTEx)	EpiXcan	0.997024	gtex_bl	0.999981
3288	ENSG00000181804	SLC9A9	-0.474826	-0.0940218	0.634911	0.024779	0.101825	1.38366e-08	8.19327e-08	2	2	2	B1	Blood (GTEx)	EpiXcan	0.997024	gtex_bl	0.999981
3289	ENSG00000178026	LRRC75B	-0.474761	-0.0917864	0.634957	0.0584118	0.0854112	1.95111e-08	1.13173e-07	8	10	10	B1	Blood (GTEx)	EpiXcan	0.997024	gtex_bl	0.999981
3290	ENSG00000111331	OAS3	0.474552	0.222321	0.635106	0.00837702	0.0439182	0.000237162	0.000848708	5	8	8	B1	Blood (GTEx)	EpiXcan	0.997024	gtex_bl	0.999981
3291	ENSG00000107521	HPS1	0.474409	0.0569471	0.635209	0.0592538	0.168055	5.60801e-14	5.39024e-13	26	33	33	B1	Blood (GTEx)	EpiXcan	0.997024	gtex_bl	0.999981
3292	ENSG00000167220	HDHD2	-0.474279	-0.0992866	0.635301	0.0241846	0.0734141	1.78361e-06	8.36091e-06	24	32	32	B1	Blood (GTEx)	EpiXcan	0.997024	gtex_bl	0.999981
3293	ENSG00000145050	MANF	-0.474154	-0.142941	0.63539	0.0120489	0.0162505	0.026338	0.0708069	7	9	9	B1	Blood (GTEx)	EpiXcan	0.997024	gtex_bl	0.999981
3294	ENSG00000142765	SYTL1	0.474037	0.104983	0.635473	0.0390622	0.0754752	1.41013e-06	6.7044e-06	30	33	33	B1	Blood (GTEx)	EpiXcan	0.997024	gtex_bl	0.999981
3295	ENSG00000140950	TLDC1	0.47394	-0.0276079	0.635543	0.068248	0.176888	1.56707e-14	1.57664e-13	33	41	41	B1	Blood (GTEx)	EpiXcan	0.997024	gtex_bl	0.999981
3296	ENSG00000025772	TOMM34	-0.473733	-0.256246	0.635691	0.00245029	0.296067	5.46575e-26	1.26375e-24	9	10	10	B1	Blood (GTEx)	EpiXcan	0.997024	gtex_bl	0.999981
3297	ENSG00000141298	SSH2	-0.47344	-0.106293	0.635899	0.0189315	0.0448511	0.000234264	0.000839011	7	11	11	B1	Blood (GTEx)	EpiXcan	0.997024	gtex_bl	0.999981
3298	ENSG00000146707	POMZP3	0.473017	0.0362204	0.636201	0.166022	0.561421	1.76648e-62	3.62564e-60	29	38	38	B1	Blood (GTEx)	EpiXcan	0.997024	gtex_bl	0.999981
3299	ENSG00000188002	AC026412.1	-0.472775	-0.0471737	0.636374	0.0800177	0.374905	1.59019e-35	6.58841e-34	4	5	5	B1	Blood (GTEx)	EpiXcan	0.997024	gtex_bl	0.999981
3300	ENSG00000152689	RASGRP3	-0.472465	-0.070906	0.636595	0.0617952	0.0976694	1.71983e-08	1.00589e-07	36	46	46	B1	Blood (GTEx)	EpiXcan	0.997024	gtex_bl	0.999981
3301	ENSG00000141497	ZMYND15	-0.472211	-0.0530631	0.636776	0.0649168	0.158887	2.24524e-13	2.05163e-12	17	22	22	B1	Blood (GTEx)	EpiXcan	0.997024	gtex_bl	0.999981
3302	ENSG00000068878	PSME4	0.472205	0.0424944	0.636781	0.00748708	0.010752	0.073161	0.180214	9	12	12	B1	Blood (GTEx)	EpiXcan	0.997024	gtex_bl	0.999981
3303	ENSG00000258429	PDF	-0.471994	-0.144646	0.636931	0.0080794	0.0443962	0.00022802	0.000817525	9	14	14	B1	Blood (GTEx)	EpiXcan	0.997024	gtex_bl	0.999981
3304	ENSG00000002822	MAD1L1	-0.471001	-0.00988633	0.63764	0.0954262	0.135811	7.64918e-12	6.12164e-11	45	60	60	B1	Blood (GTEx)	EpiXcan	0.997024	gtex_bl	0.999981
3305	ENSG00000157426	AASDH	-0.470321	-0.0652334	0.638125	0.070172	0.155576	3.56177e-13	3.19554e-12	31	38	38	B1	Blood (GTEx)	EpiXcan	0.997024	gtex_bl	0.999981
3306	ENSG00000198373	WWP2	0.470086	0.142759	0.638294	0.00788945	0.0488297	0.000103372	0.000386841	7	9	9	B1	Blood (GTEx)	EpiXcan	0.997024	gtex_bl	0.999981
3307	ENSG00000143772	ITPKB	-0.46998	-0.0798488	0.638369	0.0289259	0.0848848	2.2356e-07	1.15155e-06	11	12	12	B1	Blood (GTEx)	EpiXcan	0.997024	gtex_bl	0.999981
3308	ENSG00000104894	CD37	0.469884	0.111057	0.638438	0.030228	0.0515086	7.36767e-05	0.000281317	39	46	46	B1	Blood (GTEx)	EpiXcan	0.997024	gtex_bl	0.999981
3309	ENSG00000183092	BEGAIN	0.469231	0.0278272	0.638904	0.321773	0.564771	5.39791e-64	1.16151e-61	7	11	11	B1	Blood (GTEx)	EpiXcan	0.997024	gtex_bl	0.999981
3310	ENSG00000234684	SDCBP2-AS1	-0.468819	-0.102073	0.639199	0.0285884	0.0762367	1.16331e-06	5.57462e-06	18	20	20	B1	Blood (GTEx)	EpiXcan	0.997024	gtex_bl	0.999981
3311	ENSG00000076826	CAMSAP3	-0.468818	-1.39727	0.6392	3.79105e-05	0.0537263	4.32539e-05	0.000169771	1	2	2	B1	Blood (GTEx)	EpiXcan	0.997024	gtex_bl	0.999981
3312	ENSG00000145428	RNF175	0.468777	0.163492	0.639229	0.00509529	0.025741	0.00544639	0.0162624	3	3	3	B1	Blood (GTEx)	EpiXcan	0.997024	gtex_bl	0.999981
3313	ENSG00000157557	ETS2	0.468517	0.0772926	0.639415	0.06247	0.0629117	1.04211e-05	4.43894e-05	25	29	29	B1	Blood (GTEx)	EpiXcan	0.997024	gtex_bl	0.999981
3314	ENSG00000168575	SLC20A2	-0.468078	-0.0655215	0.639729	0.0292311	0.0476628	0.000122017	0.000452551	17	20	20	B1	Blood (GTEx)	EpiXcan	0.997024	gtex_bl	0.999981
3315	ENSG00000185340	GAS2L1	-0.46805	-0.079004	0.639749	0.0259835	0.0365042	0.000885628	0.00293617	24	25	25	B1	Blood (GTEx)	EpiXcan	0.997024	gtex_bl	0.999981
3316	ENSG00000204070	SYS1	0.468044	0.102442	0.639753	0.0215807	0.0820409	3.01114e-07	1.53327e-06	10	12	12	B1	Blood (GTEx)	EpiXcan	0.997024	gtex_bl	0.999981
3317	ENSG00000025156	HSF2	-0.467703	-0.0824668	0.639997	0.0254925	0.110691	1.25613e-09	8.2715e-09	7	12	12	B1	Blood (GTEx)	EpiXcan	0.997024	gtex_bl	0.999981
3318	ENSG00000133256	PDE6B	-0.467698	-0.0941745	0.640001	0.0130831	0.0343294	0.00123821	0.00402312	13	16	16	B1	Blood (GTEx)	EpiXcan	0.997024	gtex_bl	0.999981
3319	ENSG00000106086	PLEKHA8	0.467576	0.0918593	0.640088	0.016263	0.0806646	2.50243e-07	1.28256e-06	11	14	14	B1	Blood (GTEx)	EpiXcan	0.997024	gtex_bl	0.999981
3320	ENSG00000091039	OSBPL8	-0.467456	-0.0196923	0.640174	0.13878	0.140266	1.51034e-11	1.17764e-10	74	89	89	B1	Blood (GTEx)	EpiXcan	0.997024	gtex_bl	0.999981
3321	ENSG00000183666	GUSBP1	0.467435	0.0881232	0.640189	0.0341496	0.0718898	2.22383e-06	1.0305e-05	19	22	22	B1	Blood (GTEx)	EpiXcan	0.997024	gtex_bl	0.999981
3322	ENSG00000118785	SPP1	0.467385	0.0368097	0.640224	0.107507	0.0513414	7.55513e-05	0.000287815	74	80	80	B1	Blood (GTEx)	EpiXcan	0.997024	gtex_bl	0.999981
3323	ENSG00000119318	RAD23B	-0.46719	-0.0561354	0.640364	0.0609199	0.0770374	8.62648e-07	4.1819e-06	26	28	28	B1	Blood (GTEx)	EpiXcan	0.997024	gtex_bl	0.999981
3324	ENSG00000110987	BCL7A	-0.467078	-0.0793344	0.640444	0.0553135	0.065439	6.81285e-06	2.95867e-05	29	35	35	B1	Blood (GTEx)	EpiXcan	0.997024	gtex_bl	0.999981
3325	ENSG00000125912	NCLN	-0.466682	-0.106968	0.640727	0.0186697	0.0960779	2.67936e-08	1.53677e-07	9	12	12	B1	Blood (GTEx)	EpiXcan	0.997024	gtex_bl	0.999981
3326	ENSG00000066739	ATG2B	0.466287	0.228156	0.64101	0.00549872	0.0359254	0.000983645	0.00323558	3	3	3	B1	Blood (GTEx)	EpiXcan	0.997024	gtex_bl	0.999981
3327	ENSG00000214765	SEPT7P2	0.465985	0.0237392	0.641227	0.157272	0.20582	2.48632e-17	3.16206e-16	78	87	87	B1	Blood (GTEx)	EpiXcan	0.997024	gtex_bl	0.999981
3328	ENSG00000103723	AP3B2	0.465742	0.0300149	0.6414	0.196398	0.243077	1.66954e-20	2.70965e-19	33	37	37	B1	Blood (GTEx)	EpiXcan	0.997024	gtex_bl	0.999981
3329	ENSG00000168404	MLKL	-0.465502	-0.174525	0.641572	0.00684173	0.0529453	5.77427e-05	0.000223224	5	8	8	B1	Blood (GTEx)	EpiXcan	0.997024	gtex_bl	0.999981
3330	ENSG00000099991	CABIN1	0.465035	0.109379	0.641907	0.0233652	0.0506131	6.92391e-05	0.000265208	5	5	5	B1	Blood (GTEx)	EpiXcan	0.997024	gtex_bl	0.999981
3331	ENSG00000100029	PES1	-0.46484	-0.0283458	0.642046	0.117473	0.127785	1.18799e-10	8.48444e-10	42	49	49	B1	Blood (GTEx)	EpiXcan	0.997024	gtex_bl	0.999981
3332	ENSG00000108352	RAPGEFL1	-0.46444	-0.0361914	0.642333	0.170532	0.155671	6.71812e-15	6.94239e-14	15	16	16	B1	Blood (GTEx)	EpiXcan	0.997024	gtex_bl	0.999981
3333	ENSG00000160695	VPS11	-0.464382	-0.0522735	0.642374	0.0596043	0.16142	6.37858e-14	6.10449e-13	12	17	17	B1	Blood (GTEx)	EpiXcan	0.997024	gtex_bl	0.999981
3334	ENSG00000070495	JMJD6	-0.463989	-0.0457858	0.642656	0.0882733	0.192121	6.63903e-16	7.39327e-15	25	31	31	B1	Blood (GTEx)	EpiXcan	0.997024	gtex_bl	0.999981
3335	ENSG00000198742	SMURF1	0.463962	0.187062	0.642675	0.00699397	0.0117336	0.0622877	0.155585	13	15	15	B1	Blood (GTEx)	EpiXcan	0.997024	gtex_bl	0.999981
3336	ENSG00000164379	FOXQ1	0.46389	0.068381	0.642727	0.0841893	0.179323	7.67197e-15	7.86716e-14	20	26	26	B1	Blood (GTEx)	EpiXcan	0.997024	gtex_bl	0.999981
3337	ENSG00000131943	C19orf12	-0.463603	-0.0733953	0.642932	0.0607829	0.103796	7.05014e-09	4.27721e-08	19	20	20	B1	Blood (GTEx)	EpiXcan	0.997024	gtex_bl	0.999981
3338	ENSG00000110921	MVK	0.463439	0.161787	0.64305	0.012531	0.0415988	0.000342376	0.00119823	21	26	26	B1	Blood (GTEx)	EpiXcan	0.997024	gtex_bl	0.999981
3339	ENSG00000172878	METAP1D	-0.463377	-0.0991908	0.643094	0.0369182	0.0732141	1.58079e-06	7.45995e-06	11	12	12	B1	Blood (GTEx)	EpiXcan	0.997024	gtex_bl	0.999981
3340	ENSG00000178904	DPY19L3	-0.463356	-0.0520421	0.643109	0.1032	0.157805	1.37975e-13	1.28273e-12	37	46	46	B1	Blood (GTEx)	EpiXcan	0.997024	gtex_bl	0.999981
3341	ENSG00000198919	DZIP3	-0.463287	-0.048073	0.643159	0.113231	0.188401	1.12524e-15	1.2325e-14	12	12	12	B1	Blood (GTEx)	EpiXcan	0.997024	gtex_bl	0.999981
3342	ENSG00000008311	AASS	-0.463167	-0.0604262	0.643245	0.0909152	0.0518754	6.87973e-05	0.000263743	52	57	57	B1	Blood (GTEx)	EpiXcan	0.997024	gtex_bl	0.999981
3343	ENSG00000100994	PYGB	0.463084	0.0349554	0.643304	0.186227	0.415679	2.76174e-40	1.5612e-38	19	24	24	B1	Blood (GTEx)	EpiXcan	0.997024	gtex_bl	0.999981
3344	ENSG00000110074	FOXRED1	-0.462692	-0.0448846	0.643585	0.252923	0.512254	1.26884e-53	1.59694e-51	29	32	32	B1	Blood (GTEx)	EpiXcan	0.997024	gtex_bl	0.999981
3345	ENSG00000125166	GOT2	-0.462394	-0.0351136	0.643799	0.108072	0.111566	1.6323e-09	1.06124e-08	35	42	42	B1	Blood (GTEx)	EpiXcan	0.997024	gtex_bl	0.999981
3346	ENSG00000255182	AC084125.2	-0.462357	-0.121161	0.643825	0.0143809	0.0121144	0.0578557	0.14555	13	14	14	B1	Blood (GTEx)	EpiXcan	0.997024	gtex_bl	0.999981
3347	ENSG00000095002	MSH2	0.462154	0.0437105	0.643971	0.0964882	0.217542	3.23896e-18	4.49178e-17	28	34	34	B1	Blood (GTEx)	EpiXcan	0.997024	gtex_bl	0.999981
3348	ENSG00000135269	TES	0.462083	0.0380008	0.644022	0.15156	0.211908	1.54401e-17	2.00766e-16	24	31	31	B1	Blood (GTEx)	EpiXcan	0.997024	gtex_bl	0.999981
3349	ENSG00000146085	MUT	0.462067	0.0394993	0.644033	0.153037	0.210749	1.73692e-17	2.24102e-16	42	47	47	B1	Blood (GTEx)	EpiXcan	0.997024	gtex_bl	0.999981
3350	ENSG00000158156	XKR8	0.461972	0.289214	0.644101	0.00266536	0.0124788	0.0540622	0.136755	6	7	7	B1	Blood (GTEx)	EpiXcan	0.997024	gtex_bl	0.999981
3351	ENSG00000157349	DDX19B	-0.461843	-0.16927	0.644194	0.00649266	0.0146873	0.0353682	0.0928832	12	14	14	B1	Blood (GTEx)	EpiXcan	0.997024	gtex_bl	0.999981
3352	ENSG00000145216	FIP1L1	0.461744	0.0756742	0.644265	0.0298903	0.0948935	3.77678e-08	2.12869e-07	10	13	13	B1	Blood (GTEx)	EpiXcan	0.997024	gtex_bl	0.999981
3353	ENSG00000169715	MT1E	-0.461666	-0.0691769	0.644321	0.0370888	0.0163103	0.027454	0.0735026	27	29	29	B1	Blood (GTEx)	EpiXcan	0.997024	gtex_bl	0.999981
3354	ENSG00000063245	EPN1	-0.461666	-0.185186	0.644321	0.00736659	0.090464	8.83038e-08	4.75984e-07	10	12	12	B1	Blood (GTEx)	EpiXcan	0.997024	gtex_bl	0.999981
3355	ENSG00000089177	KIF16B	-0.461472	-0.0239782	0.64446	0.282397	0.474801	8.69392e-49	8.22592e-47	28	29	29	B1	Blood (GTEx)	EpiXcan	0.997024	gtex_bl	0.999981
3356	ENSG00000162073	PAQR4	0.46132	0.0697242	0.644569	0.03345	0.0620138	6.79977e-06	2.95491e-05	7	9	9	B1	Blood (GTEx)	EpiXcan	0.997024	gtex_bl	0.999981
3357	ENSG00000198625	MDM4	-0.461194	-0.0797274	0.644659	0.0447897	0.0778084	8.26343e-07	4.01027e-06	33	42	42	B1	Blood (GTEx)	EpiXcan	0.997024	gtex_bl	0.999981
3358	ENSG00000133706	LARS	-0.461148	-0.0719489	0.644693	0.036698	0.0751783	1.11357e-06	5.34973e-06	6	6	6	B1	Blood (GTEx)	EpiXcan	0.997024	gtex_bl	0.999981
3359	ENSG00000170027	YWHAG	0.46054	0.051047	0.645129	0.0671055	0.0455916	0.000183154	0.000664523	33	38	38	B1	Blood (GTEx)	EpiXcan	0.997024	gtex_bl	0.999981
3360	ENSG00000146083	RNF44	0.460431	0.0115913	0.645207	0.00833153	0.0856436	1.78294e-07	9.25895e-07	13	14	14	B1	Blood (GTEx)	EpiXcan	0.997024	gtex_bl	0.999981
3361	ENSG00000043514	TRIT1	-0.459783	-0.0365762	0.645672	0.096068	0.149845	2.42452e-12	2.02412e-11	40	48	48	B1	Blood (GTEx)	EpiXcan	0.997024	gtex_bl	0.999981
3362	ENSG00000233885	YEATS2-AS1	0.459615	0.115384	0.645793	0.0138676	0.0437313	0.000246635	0.000881896	2	3	3	B1	Blood (GTEx)	EpiXcan	0.997024	gtex_bl	0.999981
3363	ENSG00000085662	AKR1B1	-0.459557	-0.0489053	0.645834	0.0743979	0.0274624	0.00353122	0.010805	63	71	71	B1	Blood (GTEx)	EpiXcan	0.997024	gtex_bl	0.999981
3364	ENSG00000174891	RSRC1	0.459352	0.0471116	0.645982	0.0818018	0.037284	0.000717679	0.0024099	68	74	74	B1	Blood (GTEx)	EpiXcan	0.997024	gtex_bl	0.999981
3365	ENSG00000130803	ZNF317	0.459248	0.0778348	0.646056	0.041738	0.0586337	2.34986e-05	9.56359e-05	24	26	26	B1	Blood (GTEx)	EpiXcan	0.997024	gtex_bl	0.999981
3366	ENSG00000094963	FMO2	0.459187	0.141689	0.6461	0.00862529	0.054516	3.08822e-05	0.000123612	1	1	1	B1	Blood (GTEx)	EpiXcan	0.997024	gtex_bl	0.999981
3367	ENSG00000177000	MTHFR	0.458742	0.0348718	0.646419	0.162367	0.261915	2.35939e-23	4.61533e-22	31	36	36	B1	Blood (GTEx)	EpiXcan	0.997024	gtex_bl	0.999981
3368	ENSG00000197576	HOXA4	0.458634	0.0729538	0.646497	0.031607	0.0615599	1.29471e-05	5.43851e-05	10	11	11	B1	Blood (GTEx)	EpiXcan	0.997024	gtex_bl	0.999981
3369	ENSG00000058453	CROCC	-0.458416	-0.0594019	0.646654	0.0814138	0.286937	1.03123e-24	2.20123e-23	40	49	49	B1	Blood (GTEx)	EpiXcan	0.997024	gtex_bl	0.999981
3370	ENSG00000157593	SLC35B2	-0.458322	-0.206767	0.646721	0.00129098	0.0354078	0.000836816	0.00278126	3	7	7	B1	Blood (GTEx)	EpiXcan	0.997024	gtex_bl	0.999981
3371	ENSG00000158406	HIST1H4H	0.457289	0.150659	0.647463	0.00820295	0.0792035	6.71516e-07	3.29364e-06	7	11	11	B1	Blood (GTEx)	EpiXcan	0.997024	gtex_bl	0.999981
3372	ENSG00000123124	WWP1	-0.457232	-0.166703	0.647504	0.00609223	0.0148387	0.034701	0.091275	3	3	3	B1	Blood (GTEx)	EpiXcan	0.997024	gtex_bl	0.999981
3373	ENSG00000251247	ZNF345	-0.457203	-0.122771	0.647525	0.00617453	0.0160308	0.0272267	0.0729379	5	5	5	B1	Blood (GTEx)	EpiXcan	0.997024	gtex_bl	0.999981
3374	ENSG00000197253	TPSB2	-0.457104	-0.249108	0.647596	0.0040764	0.014057	0.0394123	0.102695	3	4	4	B1	Blood (GTEx)	EpiXcan	0.997024	gtex_bl	0.999981
3375	ENSG00000157483	MYO1E	-0.457062	-0.0988513	0.647626	0.0398201	0.0454503	0.000197225	0.000711128	28	36	36	B1	Blood (GTEx)	EpiXcan	0.997024	gtex_bl	0.999981
3376	ENSG00000147592	LACTB2	0.456842	0.124449	0.647785	0.0150164	0.04995	9.52006e-05	0.000357666	10	13	13	B1	Blood (GTEx)	EpiXcan	0.997024	gtex_bl	0.999981
3377	ENSG00000131100	ATP6V1E1	-0.456756	-0.190893	0.647846	0.00520355	0.0749927	6.82136e-07	3.3445e-06	4	6	6	B1	Blood (GTEx)	EpiXcan	0.997024	gtex_bl	0.999981
3378	ENSG00000137841	PLCB2	-0.456562	-0.0664189	0.647986	0.0496246	0.149692	2.4909e-12	2.07435e-11	17	21	21	B1	Blood (GTEx)	EpiXcan	0.997024	gtex_bl	0.999981
3379	ENSG00000159164	SV2A	0.456379	0.0967252	0.648117	0.0265076	0.0126264	0.0519538	0.131997	21	28	28	B1	Blood (GTEx)	EpiXcan	0.997024	gtex_bl	0.999981
3380	ENSG00000119321	FKBP15	-0.456329	-0.0319003	0.648154	0.1749	0.166117	1.065e-13	1.00482e-12	86	97	97	B1	Blood (GTEx)	EpiXcan	0.997024	gtex_bl	0.999981
3381	ENSG00000113504	SLC12A7	0.456216	0.0506975	0.648235	0.0598635	0.596723	3.36239e-69	1.09409e-66	12	14	14	B1	Blood (GTEx)	EpiXcan	0.997024	gtex_bl	0.999981
3382	ENSG00000137185	ZSCAN9	0.456214	0.046572	0.648236	0.0880821	0.158719	4.68341e-13	4.15988e-12	10	16	16	B1	Blood (GTEx)	EpiXcan	0.997024	gtex_bl	0.999981
3383	ENSG00000178980	SELENOW	-0.455559	-0.0998338	0.648707	0.0177142	0.0514575	6.33451e-05	0.000244174	6	7	7	B1	Blood (GTEx)	EpiXcan	0.997024	gtex_bl	0.999981
3384	ENSG00000162437	RAVER2	0.455401	0.0612853	0.648821	0.197661	0.186335	2.33234e-16	2.73906e-15	61	69	69	B1	Blood (GTEx)	EpiXcan	0.997024	gtex_bl	0.999981
3385	ENSG00000032389	EIPR1	-0.45473	-0.0486783	0.649304	0.0504612	0.0536038	5.58453e-05	0.000216265	21	24	24	B1	Blood (GTEx)	EpiXcan	0.997024	gtex_bl	0.999981
3386	ENSG00000156735	BAG4	-0.454378	-0.23306	0.649557	0.00324895	0.0106898	0.0744304	0.183037	17	19	19	B1	Blood (GTEx)	EpiXcan	0.997024	gtex_bl	0.999981
3387	ENSG00000247903	AC024896.1	0.454127	0.0577184	0.649737	0.0516176	0.23564	1.98854e-20	3.20014e-19	9	15	15	B1	Blood (GTEx)	EpiXcan	0.997024	gtex_bl	0.999981
3388	ENSG00000164405	UQCRQ	-0.453977	0.012553	0.649845	0.0194247	0.023759	0.00690856	0.0203369	13	17	17	B1	Blood (GTEx)	EpiXcan	0.997024	gtex_bl	0.999981
3389	ENSG00000153207	AHCTF1	0.453885	0.0585221	0.649912	0.0672097	0.111461	2.64774e-09	1.69012e-08	17	22	22	B1	Blood (GTEx)	EpiXcan	0.997024	gtex_bl	0.999981
3390	ENSG00000028528	SNX1	0.453863	0.0670164	0.649927	0.0574645	0.163434	1.74422e-13	1.60591e-12	28	36	36	B1	Blood (GTEx)	EpiXcan	0.997024	gtex_bl	0.999981
3391	ENSG00000225484	NUTM2B-AS1	0.453561	0.095383	0.650144	0.0494241	0.214796	7.44427e-18	9.97129e-17	29	40	40	B1	Blood (GTEx)	EpiXcan	0.997024	gtex_bl	0.999981
3392	ENSG00000100429	HDAC10	0.453128	0.0457933	0.650457	0.0988341	0.268874	2.83937e-24	5.92803e-23	12	14	14	B1	Blood (GTEx)	EpiXcan	0.997024	gtex_bl	0.999981
3393	ENSG00000040487	PQLC2	0.452891	0.0346479	0.650627	0.0833499	0.0770982	8.72042e-07	4.2259e-06	44	57	57	B1	Blood (GTEx)	EpiXcan	0.997024	gtex_bl	0.999981
3394	ENSG00000135709	KIAA0513	-0.45232	-0.0274616	0.651038	0.144888	0.205883	1.64032e-17	2.13063e-16	52	67	67	B1	Blood (GTEx)	EpiXcan	0.997024	gtex_bl	0.999981
3395	ENSG00000174007	CEP19	-0.452245	-0.0413152	0.651092	0.12197	0.230566	1.19581e-19	1.82115e-18	33	43	43	B1	Blood (GTEx)	EpiXcan	0.997024	gtex_bl	0.999981
3396	ENSG00000113460	BRIX1	0.452183	0.0884881	0.651137	0.0204409	0.0188464	0.0172898	0.0477662	33	34	34	B1	Blood (GTEx)	EpiXcan	0.997024	gtex_bl	0.999981
3397	ENSG00000204839	MROH6	0.452156	0.0813817	0.651156	0.0315441	0.180651	2.78785e-15	2.97304e-14	13	16	16	B1	Blood (GTEx)	EpiXcan	0.997024	gtex_bl	0.999981
3398	ENSG00000214176	PLEKHM1P1	0.451734	0.121942	0.651461	0.0183721	0.0950923	3.90164e-08	2.19073e-07	4	5	5	B1	Blood (GTEx)	EpiXcan	0.997024	gtex_bl	0.999981
3399	ENSG00000119965	C10orf88	-0.451733	-0.0941118	0.651461	0.0206421	0.0306853	0.00179104	0.00568777	10	14	14	B1	Blood (GTEx)	EpiXcan	0.997024	gtex_bl	0.999981
3400	ENSG00000170846	AC093323.1	-0.451541	-0.0748507	0.6516	0.025722	0.0544717	2.9718e-05	0.000119131	1	4	4	B1	Blood (GTEx)	EpiXcan	0.997024	gtex_bl	0.999981
3401	ENSG00000065989	PDE4A	-0.45134	-0.0608573	0.651744	0.0499411	0.0358328	0.000729599	0.00244685	21	28	28	B1	Blood (GTEx)	EpiXcan	0.997024	gtex_bl	0.999981
3402	ENSG00000164929	BAALC	0.451338	0.0734635	0.651746	0.0432676	0.0671429	4.93293e-06	2.18711e-05	40	44	44	B1	Blood (GTEx)	EpiXcan	0.997024	gtex_bl	0.999981
3403	ENSG00000101577	LPIN2	-0.450924	-0.0250796	0.652044	0.175742	0.290873	4.60841e-27	1.15133e-25	23	25	25	B1	Blood (GTEx)	EpiXcan	0.997024	gtex_bl	0.999981
3404	ENSG00000101017	CD40	0.450834	0.0303702	0.652109	0.198827	0.219502	2.10837e-18	2.96394e-17	42	53	53	B1	Blood (GTEx)	EpiXcan	0.997024	gtex_bl	0.999981
3405	ENSG00000064419	TNPO3	0.450737	0.0326943	0.652179	0.186302	0.257323	1.0288e-22	1.94409e-21	44	48	48	B1	Blood (GTEx)	EpiXcan	0.997024	gtex_bl	0.999981
3406	ENSG00000120675	DNAJC15	0.450607	0.0221508	0.652273	0.350776	0.50031	6.88477e-52	8.05699e-50	41	45	45	B1	Blood (GTEx)	EpiXcan	0.997024	gtex_bl	0.999981
3407	ENSG00000156502	SUPV3L1	0.450233	0.0991788	0.652543	0.0259225	0.0550311	4.03756e-05	0.000159223	10	13	13	B1	Blood (GTEx)	EpiXcan	0.997024	gtex_bl	0.999981
3408	ENSG00000134463	ECHDC3	-0.449772	-0.0588124	0.652875	0.0175099	0.0205847	0.0110437	0.0315625	14	20	20	B1	Blood (GTEx)	EpiXcan	0.997024	gtex_bl	0.999981
3409	ENSG00000244617	ASPRV1	-0.449526	-0.0567801	0.653053	0.0486626	0.0602228	7.47528e-06	3.23267e-05	18	19	19	B1	Blood (GTEx)	EpiXcan	0.997024	gtex_bl	0.999981
3410	ENSG00000164125	FAM198B	-0.449366	-0.0475719	0.653168	0.0647224	0.122045	1.38784e-10	9.859e-10	10	11	11	B1	Blood (GTEx)	EpiXcan	0.997024	gtex_bl	0.999981
3411	ENSG00000125629	INSIG2	0.449233	0.0357158	0.653264	0.158791	0.242301	9.80438e-21	1.61283e-19	20	23	23	B1	Blood (GTEx)	EpiXcan	0.997024	gtex_bl	0.999981
3412	ENSG00000196199	MPHOSPH8	0.448915	0.18238	0.653493	0.00970802	0.033509	0.0014449	0.00464776	10	16	16	B1	Blood (GTEx)	EpiXcan	0.997024	gtex_bl	0.999981
3413	ENSG00000185022	MAFF	0.448561	0.100324	0.653749	0.0124048	0.0151203	0.0334053	0.0880752	23	30	30	B1	Blood (GTEx)	EpiXcan	0.997024	gtex_bl	0.999981
3414	ENSG00000114956	DGUOK	0.448527	0.0879398	0.653773	0.0167316	0.0557347	3.5601e-05	0.000141608	19	23	23	B1	Blood (GTEx)	EpiXcan	0.997024	gtex_bl	0.999981
3415	ENSG00000198805	PNP	-0.448269	-0.0683048	0.653959	0.0405992	0.156205	3.83024e-13	3.42947e-12	8	9	9	B1	Blood (GTEx)	EpiXcan	0.997024	gtex_bl	0.999981
3416	ENSG00000133243	BTBD2	-0.44824	-0.0492753	0.65398	0.0642706	0.0732784	1.60518e-06	7.56972e-06	51	66	66	B1	Blood (GTEx)	EpiXcan	0.997024	gtex_bl	0.999981
3417	ENSG00000136628	EPRS	0.448189	0.110306	0.654017	0.0109596	0.0171693	0.0234461	0.0635115	12	15	15	B1	Blood (GTEx)	EpiXcan	0.997024	gtex_bl	0.999981
3418	ENSG00000211643	IGLV5-52	0.44802	0.054143	0.654138	0.0622915	0.211337	5.64675e-18	7.65582e-17	5	11	11	B1	Blood (GTEx)	EpiXcan	0.997024	gtex_bl	0.999981
3419	ENSG00000067704	IARS2	0.447816	0.0618947	0.654286	0.0540688	0.0233628	0.00741688	0.0217432	40	52	52	B1	Blood (GTEx)	EpiXcan	0.997024	gtex_bl	0.999981
3420	ENSG00000148985	PGAP2	-0.447381	-0.240483	0.6546	0.00278738	0.0573839	2.75539e-05	0.000110922	1	2	2	B1	Blood (GTEx)	EpiXcan	0.997024	gtex_bl	0.999981
3421	ENSG00000078304	PPP2R5C	0.447277	0.0862945	0.654675	0.0197073	0.0375771	0.000717115	0.00240862	13	14	14	B1	Blood (GTEx)	EpiXcan	0.997024	gtex_bl	0.999981
3422	ENSG00000074266	EED	0.447154	0.0604489	0.654764	0.0279115	0.0401845	0.000465695	0.00160954	20	23	23	B1	Blood (GTEx)	EpiXcan	0.997024	gtex_bl	0.999981
3423	ENSG00000023839	ABCC2	0.446997	0.117591	0.654877	0.0144937	0.0394662	0.00046741	0.00161463	19	19	19	B1	Blood (GTEx)	EpiXcan	0.997024	gtex_bl	0.999981
3424	ENSG00000164818	DNAAF5	-0.446473	-0.0481876	0.655255	0.0353305	0.0704561	2.99342e-06	1.36297e-05	20	26	26	B1	Blood (GTEx)	EpiXcan	0.997024	gtex_bl	0.999981
3425	ENSG00000160200	CBS	-0.446433	-0.114283	0.655285	0.0156841	0.260459	1.05972e-23	2.1101e-22	30	46	46	B1	Blood (GTEx)	EpiXcan	0.997024	gtex_bl	0.999981
3426	ENSG00000223704	LINC01422	-0.446405	-0.076882	0.655305	0.0488642	0.0506464	6.05785e-05	0.000233577	37	46	46	B1	Blood (GTEx)	EpiXcan	0.997024	gtex_bl	0.999981
3427	ENSG00000163485	ADORA1	0.445605	0.039015	0.655882	0.123575	0.189797	3.06963e-16	3.55794e-15	36	43	43	B1	Blood (GTEx)	EpiXcan	0.997024	gtex_bl	0.999981
3428	ENSG00000224877	NDUFAF8	0.445207	0.0732949	0.656171	0.0470821	0.116614	8.8841e-10	5.93801e-09	8	11	11	B1	Blood (GTEx)	EpiXcan	0.997024	gtex_bl	0.999981
3429	ENSG00000160075	SSU72	0.444133	0.149049	0.656946	0.00744061	0.0344521	0.00103612	0.00339796	5	9	9	B1	Blood (GTEx)	EpiXcan	0.997024	gtex_bl	0.999981
3430	ENSG00000213672	NCKIPSD	0.444103	0.0472993	0.656968	0.0397012	0.158635	4.83082e-13	4.2851e-12	19	24	24	B1	Blood (GTEx)	EpiXcan	0.997024	gtex_bl	0.999981
3431	ENSG00000170242	USP47	-0.443723	-0.0667152	0.657243	0.0355172	0.0593624	2.07077e-05	8.47426e-05	29	33	33	B1	Blood (GTEx)	EpiXcan	0.997024	gtex_bl	0.999981
3432	ENSG00000172059	KLF11	-0.443721	-0.0561522	0.657244	0.0317345	0.0930232	6.89905e-08	3.76597e-07	22	25	25	B1	Blood (GTEx)	EpiXcan	0.997024	gtex_bl	0.999981
3433	ENSG00000229833	PET100	-0.443605	-0.0520025	0.657328	0.0760933	0.122071	3.27429e-10	2.25515e-09	21	25	25	B1	Blood (GTEx)	EpiXcan	0.997024	gtex_bl	0.999981
3434	ENSG00000170464	DNAJC18	-0.44295	-0.124702	0.657802	0.0101423	0.0366311	0.000869277	0.00288483	5	5	5	B1	Blood (GTEx)	EpiXcan	0.997024	gtex_bl	0.999981
3435	ENSG00000160294	MCM3AP	-0.44287	-0.0700629	0.65786	0.0356501	0.0823172	2.84794e-07	1.45294e-06	14	15	15	B1	Blood (GTEx)	EpiXcan	0.997024	gtex_bl	0.999981
3436	ENSG00000054277	OPN3	-0.442367	-0.0796965	0.658224	0.03447	0.113185	1.61514e-09	1.05213e-08	9	12	12	B1	Blood (GTEx)	EpiXcan	0.997024	gtex_bl	0.999981
3437	ENSG00000196730	DAPK1	-0.442261	-0.0421126	0.6583	0.195912	0.17584	8.67577e-15	8.85565e-14	89	110	110	B1	Blood (GTEx)	EpiXcan	0.997024	gtex_bl	0.999981
3438	ENSG00000218227	AC136632.1	-0.442123	-0.209365	0.6584	0.00366681	0.0196022	0.0147593	0.0412451	1	1	1	B1	Blood (GTEx)	EpiXcan	0.997024	gtex_bl	0.999981
3439	ENSG00000134627	PIWIL4	-0.442009	-0.0936171	0.658483	0.0142395	0.0668433	3.38533e-06	1.52942e-05	14	20	20	B1	Blood (GTEx)	EpiXcan	0.997024	gtex_bl	0.999981
3440	ENSG00000143842	SOX13	-0.441799	-0.132713	0.658634	0.009345	0.0128276	0.0500446	0.127584	11	15	15	B1	Blood (GTEx)	EpiXcan	0.997024	gtex_bl	0.999981
3441	ENSG00000270091	AC015726.1	0.441778	0.115238	0.65865	0.00906607	0.017842	0.0213005	0.0579938	9	10	10	B1	Blood (GTEx)	EpiXcan	0.997024	gtex_bl	0.999981
3442	ENSG00000115073	ACTR1B	-0.441475	-0.0484893	0.658869	0.0985321	0.197702	2.2351e-16	2.62718e-15	10	11	11	B1	Blood (GTEx)	EpiXcan	0.997024	gtex_bl	0.999981
3443	ENSG00000122378	FAM213A	-0.441001	-0.00914874	0.659212	0.0485152	0.0710663	2.4794e-06	1.141e-05	41	52	52	B1	Blood (GTEx)	EpiXcan	0.997024	gtex_bl	0.999981
3444	ENSG00000152495	CAMK4	0.440658	0.0946101	0.659461	0.0237892	0.0590192	1.87329e-05	7.70392e-05	14	15	15	B1	Blood (GTEx)	EpiXcan	0.997024	gtex_bl	0.999981
3445	ENSG00000172728	FUT10	-0.440487	-0.0466094	0.659584	0.10302	0.402732	1.14976e-37	5.36327e-36	24	31	31	B1	Blood (GTEx)	EpiXcan	0.997024	gtex_bl	0.999981
3446	ENSG00000073331	ALPK1	0.440181	0.242167	0.659806	0.0071114	0.023956	0.00746519	0.0218589	15	22	22	B1	Blood (GTEx)	EpiXcan	0.997024	gtex_bl	0.999981
3447	ENSG00000134262	AP4B1	-0.440109	-0.0424286	0.659858	0.110945	0.19453	2.81075e-16	3.27496e-15	15	18	18	B1	Blood (GTEx)	EpiXcan	0.997024	gtex_bl	0.999981
3448	ENSG00000155868	MED7	-0.440007	-0.148266	0.659932	0.0118863	0.0132839	0.045039	0.115997	3	5	5	B1	Blood (GTEx)	EpiXcan	0.997024	gtex_bl	0.999981
3449	ENSG00000234127	TRIM26	0.439782	0.168315	0.660095	0.00709992	0.0219443	0.0106003	0.030419	6	7	7	B1	Blood (GTEx)	EpiXcan	0.997024	gtex_bl	0.999981
3450	ENSG00000176974	SHMT1	0.439561	0.0229234	0.660255	0.283168	0.426877	6.36845e-41	3.77606e-39	56	72	72	B1	Blood (GTEx)	EpiXcan	0.997024	gtex_bl	0.999981
3451	ENSG00000261799	AC007406.5	-0.439281	-0.124965	0.660458	0.0142692	0.0663469	4.75322e-06	2.11305e-05	11	14	14	B1	Blood (GTEx)	EpiXcan	0.997024	gtex_bl	0.999981
3452	ENSG00000166135	HIF1AN	-0.439142	-0.0318685	0.660559	0.134438	0.347936	2.98431e-31	9.68704e-30	23	26	26	B1	Blood (GTEx)	EpiXcan	0.997024	gtex_bl	0.999981
3453	ENSG00000130038	CRACR2A	-0.438912	-0.096112	0.660726	0.0165184	0.049862	8.67039e-05	0.000327403	9	10	10	B1	Blood (GTEx)	EpiXcan	0.997024	gtex_bl	0.999981
3454	ENSG00000116783	TNNI3K	0.438737	0.120702	0.660852	0.00711187	0.0459827	0.00016403	0.000599212	4	6	6	B1	Blood (GTEx)	EpiXcan	0.997024	gtex_bl	0.999981
3455	ENSG00000189306	RRP7A	-0.43834	-0.0457785	0.66114	0.182221	0.250184	3.22268e-22	5.93017e-21	59	77	77	B1	Blood (GTEx)	EpiXcan	0.997024	gtex_bl	0.999981
3456	ENSG00000107020	PLGRKT	0.438109	0.0896801	0.661307	0.0470091	0.0848215	2.18852e-07	1.12817e-06	41	50	50	B1	Blood (GTEx)	EpiXcan	0.997024	gtex_bl	0.999981
3457	ENSG00000171806	METTL18	0.437474	0.0496814	0.661768	0.126867	0.136093	1.75213e-11	1.35823e-10	39	51	51	B1	Blood (GTEx)	EpiXcan	0.997024	gtex_bl	0.999981
3458	ENSG00000167395	ZNF646	0.437407	0.0655739	0.661817	0.0424693	0.0273497	0.00385944	0.0117689	31	38	38	B1	Blood (GTEx)	EpiXcan	0.997024	gtex_bl	0.999981
3459	ENSG00000168411	RFWD3	0.437158	0.0232588	0.661997	0.182341	0.289284	8.96525e-26	2.04105e-24	37	44	44	B1	Blood (GTEx)	EpiXcan	0.997024	gtex_bl	0.999981
3460	ENSG00000173200	PARP15	-0.436846	-0.0506482	0.662223	0.0591889	0.0702485	3.16579e-06	1.43509e-05	28	30	30	B1	Blood (GTEx)	EpiXcan	0.997024	gtex_bl	0.999981
3461	ENSG00000138594	TMOD3	-0.436558	-0.0401211	0.662432	0.118889	0.139146	1.09163e-11	8.63786e-11	31	36	36	B1	Blood (GTEx)	EpiXcan	0.997024	gtex_bl	0.999981
3462	ENSG00000118939	UCHL3	-0.436542	-0.105023	0.662443	0.0133665	0.0114298	0.0603798	0.151329	11	11	11	B1	Blood (GTEx)	EpiXcan	0.997024	gtex_bl	0.999981
3463	ENSG00000110315	RNF141	-0.436326	-4.89873	0.6626	1.01273e-05	0.0135006	0.0445129	0.114731	1	2	2	B1	Blood (GTEx)	EpiXcan	0.997024	gtex_bl	0.999981
3464	ENSG00000113811	SELENOK	0.435973	0.0625724	0.662856	0.0220274	0.0391909	0.000543572	0.00185991	17	20	20	B1	Blood (GTEx)	EpiXcan	0.997024	gtex_bl	0.999981
3465	ENSG00000137806	NDUFAF1	-0.435959	-0.0603314	0.662866	0.027304	0.13692	1.57113e-11	1.2229e-10	10	12	12	B1	Blood (GTEx)	EpiXcan	0.997024	gtex_bl	0.999981
3466	ENSG00000163428	LRRC58	-0.435615	-0.0913444	0.663116	0.0271721	0.0373438	0.000752902	0.00251615	14	14	14	B1	Blood (GTEx)	EpiXcan	0.997024	gtex_bl	0.999981
3467	ENSG00000102890	ELMO3	-0.435353	-0.0896489	0.663306	0.0202288	0.0730048	2.00732e-06	9.34717e-06	8	9	9	B1	Blood (GTEx)	EpiXcan	0.997024	gtex_bl	0.999981
3468	ENSG00000157168	NRG1	0.435164	0.00421196	0.663444	0.147079	0.136422	2.00583e-11	1.54592e-10	54	66	66	B1	Blood (GTEx)	EpiXcan	0.997024	gtex_bl	0.999981
3469	ENSG00000100804	PSMB5	0.435161	0.0809169	0.663445	0.0273978	0.0717571	1.94028e-06	9.04764e-06	4	8	8	B1	Blood (GTEx)	EpiXcan	0.997024	gtex_bl	0.999981
3470	ENSG00000138018	SELENOI	-0.435092	-0.0653566	0.663496	0.0606298	0.0869872	1.74352e-07	9.07191e-07	41	48	48	B1	Blood (GTEx)	EpiXcan	0.997024	gtex_bl	0.999981
3471	ENSG00000168672	FAM84B	-0.435013	-0.0607413	0.663553	0.0422597	0.0625505	1.08994e-05	4.63527e-05	14	20	20	B1	Blood (GTEx)	EpiXcan	0.997024	gtex_bl	0.999981
3472	ENSG00000122642	FKBP9	-0.434973	-0.0447043	0.663582	0.119463	0.0420194	0.000345373	0.00120776	102	132	132	B1	Blood (GTEx)	EpiXcan	0.997024	gtex_bl	0.999981
3473	ENSG00000130475	FCHO1	-0.434867	-0.0333546	0.663659	0.0567685	0.211683	2.45564e-18	3.43044e-17	8	12	12	B1	Blood (GTEx)	EpiXcan	0.997024	gtex_bl	0.999981
3474	ENSG00000134905	CARS2	-0.434732	-0.0620137	0.663757	0.0488024	0.105869	7.57422e-09	4.58474e-08	19	22	22	B1	Blood (GTEx)	EpiXcan	0.997024	gtex_bl	0.999981
3475	ENSG00000254682	AP002387.1	-0.434718	-0.0251891	0.663767	0.212558	0.366285	3.55204e-35	1.45361e-33	33	39	39	B1	Blood (GTEx)	EpiXcan	0.997024	gtex_bl	0.999981
3476	ENSG00000184381	PLA2G6	-0.434153	-0.0921566	0.664177	0.0164822	0.0642097	8.10447e-06	3.48218e-05	5	6	6	B1	Blood (GTEx)	EpiXcan	0.997024	gtex_bl	0.999981
3477	ENSG00000103064	SLC7A6	0.433358	0.0563493	0.664755	0.0886758	0.211717	8.6024e-18	1.14421e-16	19	28	28	B1	Blood (GTEx)	EpiXcan	0.997024	gtex_bl	0.999981
3478	ENSG00000182359	KBTBD3	0.433336	0.182165	0.664771	0.00555389	0.0263956	0.00457144	0.0138137	3	5	5	B1	Blood (GTEx)	EpiXcan	0.997024	gtex_bl	0.999981
3479	ENSG00000147408	CSGALNACT1	0.432815	0.0288414	0.665149	0.22332	0.408709	1.17624e-38	5.87723e-37	40	45	45	B1	Blood (GTEx)	EpiXcan	0.997024	gtex_bl	0.999981
3480	ENSG00000148426	PROSER2	-0.432553	-0.0748154	0.665339	0.0462797	0.107959	4.57136e-09	2.8476e-08	24	34	34	B1	Blood (GTEx)	EpiXcan	0.997024	gtex_bl	0.999981
3481	ENSG00000138468	SENP7	0.432317	0.0528285	0.665511	0.0698071	0.218153	2.37608e-18	3.32626e-17	23	28	28	B1	Blood (GTEx)	EpiXcan	0.997024	gtex_bl	0.999981
3482	ENSG00000181007	ZFP82	-0.432257	-0.0676099	0.665555	0.0482779	0.03107	0.0019926	0.00629636	21	22	22	B1	Blood (GTEx)	EpiXcan	0.997024	gtex_bl	0.999981
3483	ENSG00000161203	AP2M1	-0.432242	-0.11352	0.665566	0.0164474	0.0466315	0.000129416	0.000479062	12	14	14	B1	Blood (GTEx)	EpiXcan	0.997024	gtex_bl	0.999981
3484	ENSG00000153048	CARHSP1	0.431658	0.0361111	0.66599	0.0620531	0.210083	1.22986e-17	1.61333e-16	18	25	25	B1	Blood (GTEx)	EpiXcan	0.997024	gtex_bl	0.999981
3485	ENSG00000178982	EIF3K	-0.431472	-0.0703729	0.666125	0.0240636	0.070473	3.0435e-06	1.38389e-05	10	14	14	B1	Blood (GTEx)	EpiXcan	0.997024	gtex_bl	0.999981
3486	ENSG00000248098	BCKDHA	0.430586	0.0489055	0.666769	0.0655236	0.209286	1.64177e-17	2.13063e-16	15	20	20	B1	Blood (GTEx)	EpiXcan	0.997024	gtex_bl	0.999981
3487	ENSG00000129625	REEP5	0.430508	0.0815219	0.666826	0.0618197	0.103073	1.14984e-08	6.88203e-08	27	31	31	B1	Blood (GTEx)	EpiXcan	0.997024	gtex_bl	0.999981
3488	ENSG00000115808	STRN	-0.429555	-0.063699	0.667519	0.0420361	0.0783008	4.17188e-07	2.0861e-06	22	28	28	B1	Blood (GTEx)	EpiXcan	0.997024	gtex_bl	0.999981
3489	ENSG00000171604	CXXC5	0.428998	0.10959	0.667925	0.0120218	0.0295738	0.00284929	0.00881958	11	11	11	B1	Blood (GTEx)	EpiXcan	0.997024	gtex_bl	0.999981
3490	ENSG00000273247	AC097376.2	-0.428719	-0.048605	0.668128	0.0337866	0.0122813	0.0556027	0.140359	26	31	31	B1	Blood (GTEx)	EpiXcan	0.997024	gtex_bl	0.999981
3491	ENSG00000133027	PEMT	-0.428708	-0.0529078	0.668136	0.0659208	0.0480736	0.00013354	0.000493305	48	60	60	B1	Blood (GTEx)	EpiXcan	0.997024	gtex_bl	0.999981
3492	ENSG00000143093	STRIP1	0.428638	0.0539175	0.668186	0.100101	0.0789851	6.93587e-07	3.3944e-06	63	74	74	B1	Blood (GTEx)	EpiXcan	0.997024	gtex_bl	0.999981
3493	ENSG00000273018	AC107983.2	-0.428598	-0.0394917	0.668216	0.0124258	0.42737	1.95796e-41	1.19822e-39	13	16	16	B1	Blood (GTEx)	EpiXcan	0.997024	gtex_bl	0.999981
3494	ENSG00000204592	HLA-E	-0.428361	-0.153882	0.668388	0.00591637	0.0343667	0.00132229	0.00428277	3	4	4	B1	Blood (GTEx)	EpiXcan	0.997024	gtex_bl	0.999981
3495	ENSG00000090857	PDPR	-0.428341	-0.0891368	0.668403	0.0229505	0.0512232	5.95214e-05	0.000229672	18	23	23	B1	Blood (GTEx)	EpiXcan	0.997024	gtex_bl	0.999981
3496	ENSG00000119900	OGFRL1	-0.428259	-0.035556	0.668463	0.030293	0.0732602	1.89793e-06	8.87187e-06	5	6	6	B1	Blood (GTEx)	EpiXcan	0.997024	gtex_bl	0.999981
3497	ENSG00000106344	RBM28	0.428124	0.25375	0.668561	0.00313243	0.0192182	0.0166145	0.0460723	9	11	11	B1	Blood (GTEx)	EpiXcan	0.997024	gtex_bl	0.999981
3498	ENSG00000239305	RNF103	0.428092	0.228224	0.668584	0.00300483	0.013799	0.0423658	0.109663	3	6	6	B1	Blood (GTEx)	EpiXcan	0.997024	gtex_bl	0.999981
3499	ENSG00000173218	VANGL1	-0.428004	-0.0334974	0.668648	0.0708865	0.0474442	0.000144918	0.00053275	31	34	34	B1	Blood (GTEx)	EpiXcan	0.997024	gtex_bl	0.999981
3500	ENSG00000112763	BTN2A1	0.427861	0.0294113	0.668753	0.17277	0.349481	7.00372e-32	2.34765e-30	36	48	48	B1	Blood (GTEx)	EpiXcan	0.997024	gtex_bl	0.999981
3501	ENSG00000248429	AC098679.1	0.427687	0.0319184	0.668879	0.118817	0.198373	4.97605e-17	6.2217e-16	22	25	25	B1	Blood (GTEx)	EpiXcan	0.997024	gtex_bl	0.999981
3502	ENSG00000116106	EPHA4	-0.427583	-0.0915347	0.668955	0.018695	0.0693883	3.26556e-06	1.47715e-05	6	7	7	B1	Blood (GTEx)	EpiXcan	0.997024	gtex_bl	0.999981
3503	ENSG00000116017	ARID3A	0.42727	0.0853048	0.669183	0.0139833	0.0119163	0.0606295	0.15187	22	27	27	B1	Blood (GTEx)	EpiXcan	0.997024	gtex_bl	0.999981
3504	ENSG00000133687	TMTC1	-0.426911	-0.0221957	0.669444	0.306951	0.4994	5.81985e-52	6.87103e-50	70	84	84	B1	Blood (GTEx)	EpiXcan	0.997024	gtex_bl	0.999981
3505	ENSG00000116883	AL591845.1	0.426771	0.0728494	0.669546	0.0415653	0.0875621	1.42022e-07	7.46221e-07	10	12	12	B1	Blood (GTEx)	EpiXcan	0.997024	gtex_bl	0.999981
3506	ENSG00000247157	LINC01252	0.426464	0.0246158	0.66977	0.169717	0.283782	1.47661e-24	3.11701e-23	47	59	59	B1	Blood (GTEx)	EpiXcan	0.997024	gtex_bl	0.999981
3507	ENSG00000179818	PCBP1-AS1	-0.426428	-0.0383187	0.669796	0.0833285	0.0918984	4.13443e-08	2.31268e-07	25	26	26	B1	Blood (GTEx)	EpiXcan	0.997024	gtex_bl	0.999981
3508	ENSG00000224769	MUC20P1	-0.4264	-0.0337622	0.669817	0.13458	0.265259	4.33307e-23	8.39006e-22	44	61	61	B1	Blood (GTEx)	EpiXcan	0.997024	gtex_bl	0.999981
3509	ENSG00000171298	GAA	-0.426399	-0.0234231	0.669817	0.264944	0.385544	3.80625e-36	1.63804e-34	72	90	90	B1	Blood (GTEx)	EpiXcan	0.997024	gtex_bl	0.999981
3510	ENSG00000165806	CASP7	-0.426189	-0.024913	0.66997	0.235683	0.236976	8.24763e-20	1.26911e-18	99	118	118	B1	Blood (GTEx)	EpiXcan	0.997024	gtex_bl	0.999981
3511	ENSG00000119862	LGALSL	0.426145	0.0653789	0.670002	0.0463301	0.0978212	2.17516e-08	1.25731e-07	7	8	8	B1	Blood (GTEx)	EpiXcan	0.997024	gtex_bl	0.999981
3512	ENSG00000089916	GPATCH2L	0.425616	0.0335992	0.670387	0.125736	0.186632	1.7764e-15	1.92206e-14	35	39	39	B1	Blood (GTEx)	EpiXcan	0.997024	gtex_bl	0.999981
3513	ENSG00000169203	RP11-231C14.4	0.425559	0.0290665	0.670429	0.0425596	0.0386554	0.000623295	0.00211554	20	24	24	B1	Blood (GTEx)	EpiXcan	0.997024	gtex_bl	0.999981
3514	ENSG00000167118	URM1	-0.425388	-0.0970104	0.670554	0.0459689	0.0582022	1.87293e-05	7.70392e-05	23	27	27	B1	Blood (GTEx)	EpiXcan	0.997024	gtex_bl	0.999981
3515	ENSG00000065457	ADAT1	-0.425326	-0.0718791	0.670599	0.0268881	0.144397	5.20594e-12	4.21947e-11	8	11	11	B1	Blood (GTEx)	EpiXcan	0.997024	gtex_bl	0.999981
3516	ENSG00000170412	GPRC5C	-0.425144	-0.0420052	0.670732	0.0685893	0.248893	4.28932e-21	7.22523e-20	14	16	16	B1	Blood (GTEx)	EpiXcan	0.997024	gtex_bl	0.999981
3517	ENSG00000169609	C15orf40	0.424763	0.0291049	0.671009	0.134313	0.173399	1.58848e-14	1.59698e-13	20	23	23	B1	Blood (GTEx)	EpiXcan	0.997024	gtex_bl	0.999981
3518	ENSG00000104957	CCDC130	0.423716	0.17921	0.671773	0.0210952	0.0949629	4.41863e-08	2.46236e-07	17	26	26	B1	Blood (GTEx)	EpiXcan	0.997024	gtex_bl	0.999981
3519	ENSG00000156253	RWDD2B	0.423473	0.146263	0.67195	0.00931244	0.0885328	1.20379e-07	6.37013e-07	6	8	8	B1	Blood (GTEx)	EpiXcan	0.997024	gtex_bl	0.999981
3520	ENSG00000078114	NEBL	0.423349	0.0337255	0.672041	0.134382	0.33472	4.34111e-30	1.31326e-28	30	38	38	B1	Blood (GTEx)	EpiXcan	0.997024	gtex_bl	0.999981
3521	ENSG00000100883	SRP54	-0.423042	-0.0252531	0.672265	0.0571534	0.0582461	2.52829e-05	0.000102367	32	39	39	B1	Blood (GTEx)	EpiXcan	0.997024	gtex_bl	0.999981
3522	ENSG00000171105	INSR	0.422759	0.0846331	0.672471	0.0807282	0.0792131	4.44092e-07	2.21565e-06	63	77	77	B1	Blood (GTEx)	EpiXcan	0.997024	gtex_bl	0.999981
3523	ENSG00000138398	PPIG	0.422186	0.21649	0.672889	0.00513334	0.0531349	4.53955e-05	0.000177654	13	18	18	B1	Blood (GTEx)	EpiXcan	0.997024	gtex_bl	0.999981
3524	ENSG00000188522	FAM83G	-0.422124	-0.0501526	0.672935	0.0785104	0.153956	9.50448e-13	8.21771e-12	19	20	20	B1	Blood (GTEx)	EpiXcan	0.997024	gtex_bl	0.999981
3525	ENSG00000085365	SCAMP1	-0.422109	-0.0628997	0.672946	0.0454546	0.0331582	0.00124375	0.00404014	66	78	78	B1	Blood (GTEx)	EpiXcan	0.997024	gtex_bl	0.999981
3526	ENSG00000153574	RPIA	-0.422089	-0.247696	0.67296	0.00480036	0.0236647	0.00771564	0.0225684	13	17	17	B1	Blood (GTEx)	EpiXcan	0.997024	gtex_bl	0.999981
3527	ENSG00000127507	ADGRE2	0.421888	0.0460375	0.673107	0.107721	0.393976	9.20907e-37	4.05473e-35	25	33	33	B1	Blood (GTEx)	EpiXcan	0.997024	gtex_bl	0.999981
3528	ENSG00000204946	ZNF783	-0.421004	-0.139416	0.673752	0.00623052	0.0132444	0.0463152	0.119054	3	4	4	B1	Blood (GTEx)	EpiXcan	0.997024	gtex_bl	0.999981
3529	ENSG00000196419	XRCC6	-0.420848	-0.0454216	0.673866	0.03724	0.0522457	6.61938e-05	0.00025442	21	28	28	B1	Blood (GTEx)	EpiXcan	0.997024	gtex_bl	0.999981
3530	ENSG00000164305	CASP3	-0.420746	-0.1126	0.67394	0.0118124	0.0314673	0.00202956	0.00640862	17	20	20	B1	Blood (GTEx)	EpiXcan	0.997024	gtex_bl	0.999981
3531	ENSG00000197965	MPZL1	-0.420193	-0.0418153	0.674344	0.0370678	0.0646801	5.60439e-06	2.46353e-05	6	6	6	B1	Blood (GTEx)	EpiXcan	0.997024	gtex_bl	0.999981
3532	ENSG00000241258	CRCP	-0.41892	-0.0522641	0.675275	0.0834664	0.364423	4.72874e-33	1.72367e-31	16	23	23	B1	Blood (GTEx)	EpiXcan	0.997024	gtex_bl	0.999981
3533	ENSG00000111696	NT5DC3	0.418488	0.0238992	0.67559	0.233421	0.397775	1.08558e-38	5.44465e-37	15	15	15	B1	Blood (GTEx)	EpiXcan	0.997024	gtex_bl	0.999981
3534	ENSG00000267368	UPK3BL1	-0.418281	-0.031823	0.675742	0.14871	0.268568	6.521e-23	1.24459e-21	34	40	40	B1	Blood (GTEx)	EpiXcan	0.997024	gtex_bl	0.999981
3535	ENSG00000213928	IRF9	-0.417867	-0.065551	0.676045	0.0268442	0.0158262	0.0301274	0.0800975	16	18	18	B1	Blood (GTEx)	EpiXcan	0.997024	gtex_bl	0.999981
3536	ENSG00000103253	HAGHL	-0.417778	-0.0270367	0.676109	0.161086	0.19675	1.22013e-16	1.47711e-15	44	47	47	B1	Blood (GTEx)	EpiXcan	0.997024	gtex_bl	0.999981
3537	ENSG00000187134	AKR1C1	0.417662	0.0424751	0.676195	0.0712856	0.276916	2.38256e-24	4.98209e-23	41	60	60	B1	Blood (GTEx)	EpiXcan	0.997024	gtex_bl	0.999981
3538	ENSG00000267270	PARD6G-AS1	-0.417457	-0.0989529	0.676344	0.0215145	0.0389487	0.00058379	0.00198733	29	32	32	B1	Blood (GTEx)	EpiXcan	0.997024	gtex_bl	0.999981
3539	ENSG00000197860	SGTB	0.416803	0.0862964	0.676822	0.0514416	0.0312928	0.00193258	0.00611685	32	35	35	B1	Blood (GTEx)	EpiXcan	0.997024	gtex_bl	0.999981
3540	ENSG00000155158	TTC39B	0.416725	0.0319942	0.67688	0.0984607	0.173183	3.15463e-14	3.10368e-13	25	31	31	B1	Blood (GTEx)	EpiXcan	0.997024	gtex_bl	0.999981
3541	ENSG00000174791	RIN1	-0.416274	-0.0353658	0.677209	0.110996	0.320369	7.84159e-30	2.32995e-28	5	7	7	B1	Blood (GTEx)	EpiXcan	0.997024	gtex_bl	0.999981
3542	ENSG00000154945	ANKRD40	-0.416136	-0.117639	0.67731	0.00876735	0.0152302	0.0332565	0.0877	6	6	6	B1	Blood (GTEx)	EpiXcan	0.997024	gtex_bl	0.999981
3543	ENSG00000163607	GTPBP8	0.416044	0.0772629	0.677378	0.0271035	0.0268399	0.00390446	0.011898	20	20	20	B1	Blood (GTEx)	EpiXcan	0.997024	gtex_bl	0.999981
3544	ENSG00000137460	FHDC1	-0.415737	-0.0990336	0.677603	0.0244782	0.0538981	4.08641e-05	0.000160911	15	16	16	B1	Blood (GTEx)	EpiXcan	0.997024	gtex_bl	0.999981
3545	ENSG00000123143	PKN1	-0.415715	-0.0617284	0.677618	0.0347551	0.0501838	8.99746e-05	0.000339274	20	27	27	B1	Blood (GTEx)	EpiXcan	0.997024	gtex_bl	0.999981
3546	ENSG00000184110	EIF3C	-0.415617	-0.132185	0.67769	0.0150873	0.0341878	0.00121506	0.00395288	16	21	21	B1	Blood (GTEx)	EpiXcan	0.997024	gtex_bl	0.999981
3547	ENSG00000136869	TLR4	-0.415615	-0.0308263	0.677692	0.209984	0.316429	3.81243e-28	1.01927e-26	6	6	6	B1	Blood (GTEx)	EpiXcan	0.997024	gtex_bl	0.999981
3548	ENSG00000160226	C21orf2	-0.415441	-0.0407183	0.677819	0.0914749	0.417545	1.11078e-39	5.99956e-38	14	19	19	B1	Blood (GTEx)	EpiXcan	0.997024	gtex_bl	0.999981
3549	ENSG00000162927	PUS10	-0.415275	-0.0968787	0.677941	0.0261096	0.0540206	4.80664e-05	0.00018728	12	16	16	B1	Blood (GTEx)	EpiXcan	0.997024	gtex_bl	0.999981
3550	ENSG00000103326	CAPN15	-0.414117	-0.0608298	0.678789	0.0612959	0.142822	7.72447e-12	6.17079e-11	21	30	30	B1	Blood (GTEx)	EpiXcan	0.997024	gtex_bl	0.999981
3551	ENSG00000213983	AP1G2	0.413988	0.0265334	0.678883	0.238261	0.273615	1.24736e-25	2.82052e-24	43	50	50	B1	Blood (GTEx)	EpiXcan	0.997024	gtex_bl	0.999981
3552	ENSG00000170776	AKAP13	0.413948	0.0343448	0.678912	0.117848	0.229007	4.37093e-19	6.43627e-18	36	40	40	B1	Blood (GTEx)	EpiXcan	0.997024	gtex_bl	0.999981
3553	ENSG00000143919	CAMKMT	0.413936	0.112786	0.678921	0.0060133	0.0655858	6.10102e-06	2.6669e-05	3	9	9	B1	Blood (GTEx)	EpiXcan	0.997024	gtex_bl	0.999981
3554	ENSG00000227345	PARG	0.413904	0.0586603	0.678944	0.0290966	0.0276957	0.0037585	0.0114794	29	39	39	B1	Blood (GTEx)	EpiXcan	0.997024	gtex_bl	0.999981
3555	ENSG00000154153	RETREG1	0.413302	0.0653426	0.679385	0.0449931	0.0336709	0.00134862	0.00435957	56	74	74	B1	Blood (GTEx)	EpiXcan	0.997024	gtex_bl	0.999981
3556	ENSG00000111058	ACSS3	-0.412828	-0.121187	0.679733	0.0207075	0.0235759	0.00744056	0.021802	18	22	22	B1	Blood (GTEx)	EpiXcan	0.997024	gtex_bl	0.999981
3557	ENSG00000131043	AAR2	0.412762	0.119641	0.679781	0.0145311	0.0670021	4.66122e-06	2.07423e-05	4	4	4	B1	Blood (GTEx)	EpiXcan	0.997024	gtex_bl	0.999981
3558	ENSG00000220785	MTMR9LP	0.412336	0.0343055	0.680093	0.128198	0.175891	9.83332e-15	9.99895e-14	17	20	20	B1	Blood (GTEx)	EpiXcan	0.997024	gtex_bl	0.999981
3559	ENSG00000256053	APOPT1	-0.411744	-0.200798	0.680527	0.00783889	0.0239313	0.00714254	0.0209979	5	5	5	B1	Blood (GTEx)	EpiXcan	0.997024	gtex_bl	0.999981
3560	ENSG00000241015	TPM3P9	-0.411699	-0.0334278	0.68056	0.11565	0.338969	1.16725e-30	3.69889e-29	22	29	29	B1	Blood (GTEx)	EpiXcan	0.997024	gtex_bl	0.999981
3561	ENSG00000122687	MRM2	-0.411147	-0.0743354	0.680964	0.0276296	0.095562	3.87191e-08	2.17679e-07	10	10	10	B1	Blood (GTEx)	EpiXcan	0.997024	gtex_bl	0.999981
3562	ENSG00000115841	RMDN2	-0.410885	-0.164163	0.681157	0.00939755	0.0134257	0.0418275	0.108438	16	20	20	B1	Blood (GTEx)	EpiXcan	0.997024	gtex_bl	0.999981
3563	ENSG00000143318	CASQ1	0.410637	0.0529298	0.681339	0.0773113	0.179361	6.59651e-15	6.82202e-14	25	35	35	B1	Blood (GTEx)	EpiXcan	0.997024	gtex_bl	0.999981
3564	ENSG00000135047	CTSL	-0.410015	-0.0369948	0.681795	0.0798386	0.0103779	0.0657698	0.163517	96	119	119	B1	Blood (GTEx)	EpiXcan	0.997024	gtex_bl	0.999981
3565	ENSG00000185436	IFNLR1	0.409918	0.128984	0.681866	0.0365566	0.0192934	0.0162373	0.0450731	21	25	25	B1	Blood (GTEx)	EpiXcan	0.997024	gtex_bl	0.999981
3566	ENSG00000161920	MED11	-0.409873	-0.0857021	0.681899	0.0181882	0.0765411	9.9941e-07	4.81862e-06	8	13	13	B1	Blood (GTEx)	EpiXcan	0.997024	gtex_bl	0.999981
3567	ENSG00000110583	NAA40	-0.409847	-0.325858	0.681918	0.00168274	0.104585	6.23382e-09	3.80794e-08	6	7	7	B1	Blood (GTEx)	EpiXcan	0.997024	gtex_bl	0.999981
3568	ENSG00000117408	IPO13	0.409733	0.0770103	0.682002	0.0394501	0.0455576	0.000173889	0.000632802	17	18	18	B1	Blood (GTEx)	EpiXcan	0.997024	gtex_bl	0.999981
3569	ENSG00000101442	ACTR5	-0.409545	-0.0255739	0.68214	0.135305	0.159618	1.50462e-13	1.39494e-12	52	59	59	B1	Blood (GTEx)	EpiXcan	0.997024	gtex_bl	0.999981
3570	ENSG00000146054	TRIM7	-0.409538	-0.18054	0.682145	0.0328881	0.0234437	0.00782665	0.022873	26	29	29	B1	Blood (GTEx)	EpiXcan	0.997024	gtex_bl	0.999981
3571	ENSG00000179144	GIMAP7	0.409055	0.0832946	0.682499	0.0256302	0.0706432	2.27586e-06	1.05242e-05	13	14	14	B1	Blood (GTEx)	EpiXcan	0.997024	gtex_bl	0.999981
3572	ENSG00000260077	AC104794.2	-0.408614	-0.041398	0.682823	0.0786973	0.211006	3.3354e-18	4.61125e-17	18	20	20	B1	Blood (GTEx)	EpiXcan	0.997024	gtex_bl	0.999981
3573	ENSG00000160961	ZNF333	-0.408319	-0.0271438	0.68304	0.268087	0.343922	1.64763e-31	5.44084e-30	79	95	95	B1	Blood (GTEx)	EpiXcan	0.997024	gtex_bl	0.999981
3574	ENSG00000070540	WIPI1	0.408276	0.0327185	0.683071	0.0561867	0.102954	4.0267e-09	2.52208e-08	18	24	24	B1	Blood (GTEx)	EpiXcan	0.997024	gtex_bl	0.999981
3575	ENSG00000102554	KLF5	-0.407715	-0.120418	0.683483	0.0125035	0.021966	0.0093017	0.0269243	5	7	7	B1	Blood (GTEx)	EpiXcan	0.997024	gtex_bl	0.999981
3576	ENSG00000135486	HNRNPA1	0.407465	0.056941	0.683667	0.0958906	0.128899	4.55925e-11	3.39047e-10	33	42	39	B1	Blood (GTEx)	EpiXcan	0.997024	gtex_bl	0.999981
3577	ENSG00000153551	CMTM7	-0.407406	-0.0318529	0.68371	0.14897	0.150952	8.42458e-13	7.31721e-12	63	81	81	B1	Blood (GTEx)	EpiXcan	0.997024	gtex_bl	0.999981
3578	ENSG00000124201	ZNFX1	0.407089	0.0620327	0.683943	0.0257876	0.072223	2.26297e-06	1.04718e-05	8	9	9	B1	Blood (GTEx)	EpiXcan	0.997024	gtex_bl	0.999981
3579	ENSG00000104731	KLHDC4	-0.40695	-0.0700509	0.684045	0.0675419	0.299309	2.25615e-26	5.41355e-25	40	50	50	B1	Blood (GTEx)	EpiXcan	0.997024	gtex_bl	0.999981
3580	ENSG00000177465	ACOT4	-0.405906	-0.0753341	0.684812	0.00899144	0.154079	4.8886e-13	4.33348e-12	9	16	16	B1	Blood (GTEx)	EpiXcan	0.997024	gtex_bl	0.999981
3581	ENSG00000168824	HGNC:18790	-0.405814	-0.0263292	0.68488	0.196252	0.415947	2.37043e-40	1.35725e-38	28	32	32	B1	Blood (GTEx)	EpiXcan	0.997024	gtex_bl	0.999981
3582	ENSG00000273131	RP6-42F4.1	-0.405691	-0.0640026	0.68497	0.0427507	0.111906	1.98881e-09	1.28302e-08	18	26	26	B1	Blood (GTEx)	EpiXcan	0.997024	gtex_bl	0.999981
3583	ENSG00000143553	SNAPIN	0.405643	0.0711117	0.685005	0.0243936	0.0714669	1.46332e-06	6.93751e-06	22	25	25	B1	Blood (GTEx)	EpiXcan	0.997024	gtex_bl	0.999981
3584	ENSG00000160191	PDE9A	-0.405203	-0.0368079	0.685329	0.0806676	0.132457	2.51789e-11	1.91403e-10	48	55	55	B1	Blood (GTEx)	EpiXcan	0.997024	gtex_bl	0.999981
3585	ENSG00000166261	ZNF202	-0.405189	-0.0912132	0.685339	0.0228248	0.0164919	0.0263777	0.0708914	38	49	49	B1	Blood (GTEx)	EpiXcan	0.997024	gtex_bl	0.999981
3586	ENSG00000129422	MTUS1	0.404933	0.0383341	0.685527	0.129939	0.274799	6.35697e-24	1.29676e-22	26	30	30	B1	Blood (GTEx)	EpiXcan	0.997024	gtex_bl	0.999981
3587	ENSG00000173442	EHBP1L1	-0.404124	-0.0655396	0.686122	0.0236028	0.0379092	0.000702133	0.00236246	22	28	28	B1	Blood (GTEx)	EpiXcan	0.997024	gtex_bl	0.999981
3588	ENSG00000171621	SPSB1	-0.404062	-0.0432721	0.686167	0.0690428	0.104882	6.93303e-09	4.20999e-08	17	19	19	B1	Blood (GTEx)	EpiXcan	0.997024	gtex_bl	0.999981
3589	ENSG00000132561	MATN2	-0.403726	-0.0258066	0.686414	0.053509	0.0890857	9.58848e-08	5.14561e-07	14	15	15	B1	Blood (GTEx)	EpiXcan	0.997024	gtex_bl	0.999981
3590	ENSG00000260807	AC009041.2	0.403661	0.0651828	0.686462	0.101404	0.0769567	5.31203e-07	2.63058e-06	73	93	93	B1	Blood (GTEx)	EpiXcan	0.997024	gtex_bl	0.999981
3591	ENSG00000136870	ZNF189	-0.402877	-0.0658498	0.687039	0.0143048	0.0201604	0.0137542	0.0386385	10	11	11	B1	Blood (GTEx)	EpiXcan	0.997024	gtex_bl	0.999981
3592	ENSG00000100347	SAMM50	-0.402819	-0.0461048	0.687081	0.0509464	0.184029	1.25425e-15	1.37156e-14	15	19	19	B1	Blood (GTEx)	EpiXcan	0.997024	gtex_bl	0.999981
3593	ENSG00000215915	ATAD3C	0.402326	0.0775157	0.687444	0.0203612	0.0400044	0.000415914	0.00144498	11	15	15	B1	Blood (GTEx)	EpiXcan	0.997024	gtex_bl	0.999981
3594	ENSG00000104835	SARS2	-0.402305	-0.0305247	0.687459	0.128783	0.32844	1.60656e-29	4.70024e-28	11	15	15	B1	Blood (GTEx)	EpiXcan	0.997024	gtex_bl	0.999981
3595	ENSG00000269343	ZNF587B	0.40229	0.0217865	0.68747	0.0766408	0.139142	1.32781e-11	1.04448e-10	33	46	46	B1	Blood (GTEx)	EpiXcan	0.997024	gtex_bl	0.999981
3596	ENSG00000164776	PHKG1	0.402234	0.171609	0.687512	0.00403969	0.0261033	0.00401948	0.0122234	6	7	7	B1	Blood (GTEx)	EpiXcan	0.997024	gtex_bl	0.999981
3597	ENSG00000134884	ARGLU1	0.401624	0.0361519	0.687961	0.0730919	0.187436	6.76958e-16	7.53236e-15	7	10	10	B1	Blood (GTEx)	EpiXcan	0.997024	gtex_bl	0.999981
3598	ENSG00000165113	GKAP1	-0.401538	-0.093003	0.688024	0.0314726	0.010054	0.0844775	0.204949	41	49	49	B1	Blood (GTEx)	EpiXcan	0.997024	gtex_bl	0.999981
3599	ENSG00000165171	METTL27	0.401474	0.0195522	0.688071	0.2802	0.418831	6.68777e-40	3.68684e-38	28	32	32	B1	Blood (GTEx)	EpiXcan	0.997024	gtex_bl	0.999981
3600	ENSG00000127947	PTPN12	0.401284	0.0588921	0.688211	0.0569213	0.0808285	4.99516e-07	2.48473e-06	26	31	31	B1	Blood (GTEx)	EpiXcan	0.997024	gtex_bl	0.999981
3601	ENSG00000130489	SCO2	-0.400916	-0.0271436	0.688482	0.176512	0.349888	1.62546e-31	5.38096e-30	16	19	19	B1	Blood (GTEx)	EpiXcan	0.997024	gtex_bl	0.999981
3602	ENSG00000230715	AC018638.2	-0.400876	-0.0294737	0.688511	0.225205	0.312214	1.12583e-27	2.90516e-26	32	39	39	B1	Blood (GTEx)	EpiXcan	0.997024	gtex_bl	0.999981
3603	ENSG00000167699	GLOD4	-0.40062	-0.0128365	0.6887	0.0420051	0.0771212	9.95871e-07	4.8033e-06	39	51	51	B1	Blood (GTEx)	EpiXcan	0.997024	gtex_bl	0.999981
3604	ENSG00000205730	ITPRIPL2	-0.400484	-1.86841	0.6888	5.58213e-05	0.0160636	0.0274452	0.0734938	1	1	1	B1	Blood (GTEx)	EpiXcan	0.997024	gtex_bl	0.999981
3605	ENSG00000171097	KYAT1	-0.400301	-0.143274	0.688935	0.00983695	0.0197005	0.0148821	0.0415621	15	15	15	B1	Blood (GTEx)	EpiXcan	0.997024	gtex_bl	0.999981
3606	ENSG00000139651	ZNF740	-0.400235	-0.0727758	0.688984	0.0236869	0.0565132	2.00274e-05	8.21099e-05	3	3	3	B1	Blood (GTEx)	EpiXcan	0.997024	gtex_bl	0.999981
3607	ENSG00000050748	MAPK9	-0.399818	-0.0234155	0.68929	0.138248	0.105489	4.9437e-09	3.07191e-08	93	113	113	B1	Blood (GTEx)	EpiXcan	0.997024	gtex_bl	0.999981
3608	ENSG00000169629	RGPD8	-0.399702	-0.0303762	0.689376	0.154429	0.312375	8.19541e-28	2.13545e-26	29	33	33	B1	Blood (GTEx)	EpiXcan	0.997024	gtex_bl	0.999981
3609	ENSG00000089335	ZNF302	0.399602	0.0467456	0.68945	0.0787468	0.206172	1.89669e-17	2.43774e-16	6	10	10	B1	Blood (GTEx)	EpiXcan	0.997024	gtex_bl	0.999981
3610	ENSG00000171109	MFN1	-0.399247	-0.0345825	0.689711	0.0918908	0.210708	5.02272e-18	6.8306e-17	11	13	13	B1	Blood (GTEx)	EpiXcan	0.997024	gtex_bl	0.999981
3611	ENSG00000170852	KBTBD2	-0.399195	-0.0768502	0.689749	0.0230648	0.0847728	1.5807e-07	8.26986e-07	7	8	8	B1	Blood (GTEx)	EpiXcan	0.997024	gtex_bl	0.999981
3612	ENSG00000187961	KLHL17	-0.398994	-0.0603076	0.689898	0.0245713	0.0919023	8.39688e-08	4.53901e-07	8	11	11	B1	Blood (GTEx)	EpiXcan	0.997024	gtex_bl	0.999981
3613	ENSG00000100601	ALKBH1	0.398615	0.0760489	0.690177	0.0224997	0.029321	0.00300731	0.00928285	19	21	21	B1	Blood (GTEx)	EpiXcan	0.997024	gtex_bl	0.999981
3614	ENSG00000213398	LCAT	0.398614	0.0497794	0.690177	0.0568527	0.105079	6.5823e-09	4.00979e-08	26	31	31	B1	Blood (GTEx)	EpiXcan	0.997024	gtex_bl	0.999981
3615	ENSG00000198561	CTNND1	-0.398172	-0.0501277	0.690503	0.0161383	0.0182129	0.0195092	0.0534439	21	22	22	B1	Blood (GTEx)	EpiXcan	0.997024	gtex_bl	0.999981
3616	ENSG00000072864	NDE1	0.39786	0.0369293	0.690733	0.134691	0.171662	2.58023e-14	2.55741e-13	40	49	49	B1	Blood (GTEx)	EpiXcan	0.997024	gtex_bl	0.999981
3617	ENSG00000123992	DNPEP	-0.397808	-0.0726255	0.690772	0.0245018	0.0903255	3.73175e-08	2.10598e-07	40	59	59	B1	Blood (GTEx)	EpiXcan	0.997024	gtex_bl	0.999981
3618	ENSG00000229358	DPY19L1P1	-0.397804	-0.076496	0.690774	0.0313005	0.111559	2.52205e-09	1.61375e-08	23	26	26	B1	Blood (GTEx)	EpiXcan	0.997024	gtex_bl	0.999981
3619	ENSG00000151131	C12orf45	-0.397585	-0.0260892	0.690936	0.0814935	0.0259126	0.00520772	0.0155881	64	71	71	B1	Blood (GTEx)	EpiXcan	0.997024	gtex_bl	0.999981
3620	ENSG00000104497	SNX16	0.397496	0.0407798	0.691001	0.113586	0.211537	5.97735e-18	8.07941e-17	16	19	19	B1	Blood (GTEx)	EpiXcan	0.997024	gtex_bl	0.999981
3621	ENSG00000105258	POLR2I	-0.397447	-0.0428086	0.691038	0.0497348	0.110574	2.08725e-09	1.34457e-08	18	19	19	B1	Blood (GTEx)	EpiXcan	0.997024	gtex_bl	0.999981
3622	ENSG00000237541	HLA-DQA2	-0.396619	-0.0265806	0.691648	0.328559	0.662052	4.99919e-86	4.76387e-83	40	52	52	B1	Blood (GTEx)	EpiXcan	0.997024	gtex_bl	0.999981
3623	ENSG00000116198	CEP104	-0.396555	-0.0349631	0.691696	0.118725	0.37621	1.02908e-34	4.13524e-33	16	21	21	B1	Blood (GTEx)	EpiXcan	0.997024	gtex_bl	0.999981
3624	ENSG00000179242	CDH4	0.396347	0.099676	0.691849	0.0173971	0.0592219	1.86402e-05	7.67052e-05	10	14	14	B1	Blood (GTEx)	EpiXcan	0.997024	gtex_bl	0.999981
3625	ENSG00000172270	BSG	0.396213	0.115055	0.691948	0.00739235	0.15456	4.97919e-13	4.41085e-12	8	13	13	B1	Blood (GTEx)	EpiXcan	0.997024	gtex_bl	0.999981
3626	ENSG00000258366	RTEL1	0.395923	0.045283	0.692162	0.037077	0.0941771	5.02851e-08	2.78362e-07	51	63	63	B1	Blood (GTEx)	EpiXcan	0.997024	gtex_bl	0.999981
3627	ENSG00000054598	FOXC1	-0.395621	-0.0427277	0.692385	0.0699581	0.0907872	8.08308e-08	4.38359e-07	29	32	32	B1	Blood (GTEx)	EpiXcan	0.997024	gtex_bl	0.999981
3628	ENSG00000130164	LDLR	0.395552	0.075886	0.692435	0.0284692	0.0392924	0.000487545	0.00167897	13	15	15	B1	Blood (GTEx)	EpiXcan	0.997024	gtex_bl	0.999981
3629	ENSG00000154122	ANKH	0.395549	0.0365002	0.692438	0.161963	0.203933	2.83692e-17	3.59766e-16	54	65	65	B1	Blood (GTEx)	EpiXcan	0.997024	gtex_bl	0.999981
3630	ENSG00000105583	WDR83OS	-0.395381	-0.0797272	0.692561	0.0254865	0.0656934	4.17548e-06	1.86742e-05	11	12	12	B1	Blood (GTEx)	EpiXcan	0.997024	gtex_bl	0.999981
3631	ENSG00000119392	GLE1	0.395245	0.083748	0.692662	0.0234115	0.0777176	6.05915e-07	2.98064e-06	6	6	6	B1	Blood (GTEx)	EpiXcan	0.997024	gtex_bl	0.999981
3632	ENSG00000108852	MPP2	-0.395166	0.0792674	0.692721	0.014133	0.0215636	0.0107524	0.0308291	26	31	31	B1	Blood (GTEx)	EpiXcan	0.997024	gtex_bl	0.999981
3633	ENSG00000165030	NFIL3	0.394569	0.0296817	0.693161	0.10078	0.038361	0.000577531	0.00196853	56	71	71	B1	Blood (GTEx)	EpiXcan	0.997024	gtex_bl	0.999981
3634	ENSG00000240694	PNMA2	-0.394534	-0.0178732	0.693187	0.0471971	0.0164877	0.0258105	0.0694931	53	64	64	B1	Blood (GTEx)	EpiXcan	0.997024	gtex_bl	0.999981
3635	ENSG00000073921	PICALM	-0.394512	-0.0692159	0.693203	0.0175659	0.0440337	0.000254198	0.000906754	18	21	21	B1	Blood (GTEx)	EpiXcan	0.997024	gtex_bl	0.999981
3636	ENSG00000089351	GRAMD1A	-0.394454	-0.021766	0.693246	0.20758	0.336563	1.24293e-30	3.92938e-29	24	28	28	B1	Blood (GTEx)	EpiXcan	0.997024	gtex_bl	0.999981
3637	ENSG00000167920	TMEM99	0.394423	0.0812561	0.693269	0.0194278	0.056641	2.94375e-05	0.000118077	6	8	8	B1	Blood (GTEx)	EpiXcan	0.997024	gtex_bl	0.999981
3638	ENSG00000103335	PIEZO1	0.394219	-0.0245412	0.693419	0.0340244	0.0362951	0.000923229	0.00304871	38	48	48	B1	Blood (GTEx)	EpiXcan	0.997024	gtex_bl	0.999981
3639	ENSG00000107263	RAPGEF1	0.394153	0.0348232	0.693468	0.156092	0.356909	1.79014e-32	6.23559e-31	13	17	17	B1	Blood (GTEx)	EpiXcan	0.997024	gtex_bl	0.999981
3640	ENSG00000165752	STK32C	-0.393421	-0.02888	0.694008	0.209142	0.507975	4.75911e-54	6.04679e-52	45	60	60	B1	Blood (GTEx)	EpiXcan	0.997024	gtex_bl	0.999981
3641	ENSG00000059145	UNKL	-0.393056	-0.078977	0.694278	0.0157027	0.0696656	2.96625e-06	1.35107e-05	18	24	24	B1	Blood (GTEx)	EpiXcan	0.997024	gtex_bl	0.999981
3642	ENSG00000154822	PLCL2	-0.39275	-0.0636128	0.694504	0.0290113	0.106969	5.42471e-09	3.34896e-08	15	18	18	B1	Blood (GTEx)	EpiXcan	0.997024	gtex_bl	0.999981
3643	ENSG00000123427	EEF1AKMT3	-0.39244	-0.0294472	0.694733	0.13741	0.314276	5.95709e-28	1.56752e-26	8	12	12	B1	Blood (GTEx)	EpiXcan	0.997024	gtex_bl	0.999981
3644	ENSG00000137713	PPP2R1B	-0.392201	-0.0696451	0.69491	0.0375169	0.0494811	6.42683e-05	0.000247447	14	17	17	B1	Blood (GTEx)	EpiXcan	0.997024	gtex_bl	0.999981
3645	ENSG00000065618	COL17A1	-0.392187	-0.0804438	0.69492	0.0179501	0.101504	1.31211e-08	7.78338e-08	15	18	18	B1	Blood (GTEx)	EpiXcan	0.997024	gtex_bl	0.999981
3646	ENSG00000175984	DENND2C	0.392107	0.0570072	0.694979	0.0622488	0.138354	2.35145e-11	1.79466e-10	8	9	9	B1	Blood (GTEx)	EpiXcan	0.997024	gtex_bl	0.999981
3647	ENSG00000118960	HS1BP3	-0.391784	-0.091242	0.695218	0.0163371	0.0299337	0.00276915	0.00858147	5	5	5	B1	Blood (GTEx)	EpiXcan	0.997024	gtex_bl	0.999981
3648	ENSG00000272821	U62317.3	0.391279	0.040699	0.695591	0.146166	0.295523	1.32594e-25	2.99313e-24	17	21	21	B1	Blood (GTEx)	EpiXcan	0.997024	gtex_bl	0.999981
3649	ENSG00000109519	GRPEL1	-0.391245	-0.0893645	0.695616	0.0064585	0.0231415	0.00813831	0.0237318	7	13	13	B1	Blood (GTEx)	EpiXcan	0.997024	gtex_bl	0.999981
3650	ENSG00000151348	EXT2	-0.39104	-0.0263093	0.695768	0.194748	0.355264	1.39892e-32	4.96358e-31	26	34	34	B1	Blood (GTEx)	EpiXcan	0.997024	gtex_bl	0.999981
3651	ENSG00000243554	AC004967.1	0.390925	0.0526575	0.695852	0.0734797	0.169235	5.42697e-14	5.22375e-13	29	34	34	B1	Blood (GTEx)	EpiXcan	0.997024	gtex_bl	0.999981
3652	ENSG00000133703	KRAS	-0.390394	-0.0308812	0.696245	0.0411485	0.0124009	0.0546964	0.138228	35	38	38	B1	Blood (GTEx)	EpiXcan	0.997024	gtex_bl	0.999981
3653	ENSG00000161664	ASB16	0.390318	0.100625	0.696301	0.014223	0.0480063	0.000138778	0.00051159	14	17	17	B1	Blood (GTEx)	EpiXcan	0.997024	gtex_bl	0.999981
3654	ENSG00000142552	RCN3	0.390004	0.0701789	0.696533	0.0202794	0.0867824	1.13534e-07	6.0345e-07	5	9	9	B1	Blood (GTEx)	EpiXcan	0.997024	gtex_bl	0.999981
3655	ENSG00000251369	ZNF550	-0.389765	-0.0538315	0.696711	0.0562866	0.0891516	1.18142e-07	6.26197e-07	19	26	26	B1	Blood (GTEx)	EpiXcan	0.997024	gtex_bl	0.999981
3656	ENSG00000116741	RGS2	-0.389635	-0.0664887	0.696806	0.0609634	0.126825	1.72416e-10	1.21127e-09	14	15	15	B1	Blood (GTEx)	EpiXcan	0.997024	gtex_bl	0.999981
3657	ENSG00000127554	GFER	0.389539	0.116026	0.696878	0.010724	0.0511932	6.90983e-05	0.000264744	9	10	10	B1	Blood (GTEx)	EpiXcan	0.997024	gtex_bl	0.999981
3658	ENSG00000204859	ZBTB48	0.38941	0.215121	0.696973	0.00504149	0.109544	1.71162e-09	1.10902e-08	8	12	12	B1	Blood (GTEx)	EpiXcan	0.997024	gtex_bl	0.999981
3659	ENSG00000196458	ZNF605	0.389359	0.0583782	0.69701	0.145361	0.124562	2.42672e-10	1.68707e-09	55	65	65	B1	Blood (GTEx)	EpiXcan	0.997024	gtex_bl	0.999981
3660	ENSG00000217930	PAM16	-0.388626	-0.055523	0.697553	0.0512063	0.0966617	1.66316e-08	9.73594e-08	13	16	16	B1	Blood (GTEx)	EpiXcan	0.997024	gtex_bl	0.999981
3661	ENSG00000243708	PLA2G4B	0.38855	0.0304658	0.697609	0.0477234	0.0479622	0.000107943	0.000402928	21	22	22	B1	Blood (GTEx)	EpiXcan	0.997024	gtex_bl	0.999981
3662	ENSG00000186318	BACE1	-0.388492	-0.0606423	0.697652	0.0359252	0.0696934	3.60032e-06	1.6227e-05	23	29	29	B1	Blood (GTEx)	EpiXcan	0.997024	gtex_bl	0.999981
3663	ENSG00000187210	GCNT1	0.387987	0.0745001	0.698026	0.0331172	0.029918	0.00249561	0.00777533	13	15	15	B1	Blood (GTEx)	EpiXcan	0.997024	gtex_bl	0.999981
3664	ENSG00000205356	TECPR1	0.387978	0.0672219	0.698032	0.0418368	0.0700575	2.49349e-06	1.14709e-05	23	28	28	B1	Blood (GTEx)	EpiXcan	0.997024	gtex_bl	0.999981
3665	ENSG00000110079	MS4A4A	0.387846	0.0772649	0.69813	0.0145619	0.0465028	0.000154555	0.000566149	13	16	16	B1	Blood (GTEx)	EpiXcan	0.997024	gtex_bl	0.999981
3666	ENSG00000052795	FNIP2	0.38759	0.103761	0.69832	0.0192094	0.0342516	0.00117841	0.00384194	16	18	18	B1	Blood (GTEx)	EpiXcan	0.997024	gtex_bl	0.999981
3667	ENSG00000145901	TNIP1	0.387269	0.0608583	0.698557	0.0295086	0.0876614	1.34586e-07	7.09126e-07	2	4	4	B1	Blood (GTEx)	EpiXcan	0.997024	gtex_bl	0.999981
3668	ENSG00000087245	MMP2	0.386653	0.0810706	0.699013	0.0263426	0.0126291	0.0525052	0.133195	31	38	38	B1	Blood (GTEx)	EpiXcan	0.997024	gtex_bl	0.999981
3669	ENSG00000005175	RPAP3	-0.386244	-0.065124	0.699316	0.0475298	0.0778404	8.12507e-07	3.946e-06	31	38	38	B1	Blood (GTEx)	EpiXcan	0.997024	gtex_bl	0.999981
3670	ENSG00000088298	EDEM2	0.386153	0.163125	0.699384	0.00557204	0.0676822	3.84836e-06	1.72865e-05	2	3	3	B1	Blood (GTEx)	EpiXcan	0.997024	gtex_bl	0.999981
3671	ENSG00000173372	C1QA	-0.386055	-0.086312	0.699456	0.0160442	0.0404251	0.000365303	0.00127445	7	9	9	B1	Blood (GTEx)	EpiXcan	0.997024	gtex_bl	0.999981
3672	ENSG00000148331	ASB6	-0.385925	-0.0987973	0.699552	0.0148733	0.0455743	0.000195257	0.000704413	9	9	9	B1	Blood (GTEx)	EpiXcan	0.997024	gtex_bl	0.999981
3673	ENSG00000136404	TM6SF1	-0.385788	-0.138496	0.699654	0.00581298	0.0351136	0.000861199	0.00285873	3	3	3	B1	Blood (GTEx)	EpiXcan	0.997024	gtex_bl	0.999981
3674	ENSG00000186088	GSAP	-0.385101	-0.0405906	0.700162	0.102523	0.215274	3.54966e-18	4.88709e-17	22	28	28	B1	Blood (GTEx)	EpiXcan	0.997024	gtex_bl	0.999981
3675	ENSG00000105379	ETFB	-0.384893	-0.0727848	0.700317	0.0541715	0.0914408	9.44579e-08	5.07108e-07	23	26	26	B1	Blood (GTEx)	EpiXcan	0.997024	gtex_bl	0.999981
3676	ENSG00000140941	MAP1LC3B	0.384617	0.0442865	0.700521	0.0530278	0.0216617	0.0104989	0.0301542	26	35	35	B1	Blood (GTEx)	EpiXcan	0.997024	gtex_bl	0.999981
3677	ENSG00000050767	COL23A1	0.384576	0.0432138	0.700552	0.0557132	0.101557	1.21129e-08	7.22389e-08	7	8	8	B1	Blood (GTEx)	EpiXcan	0.997024	gtex_bl	0.999981
3678	ENSG00000261556	SMG1P7	-0.384184	-0.0168779	0.700842	0.230281	0.310452	2.23533e-27	5.65873e-26	56	66	66	B1	Blood (GTEx)	EpiXcan	0.997024	gtex_bl	0.999981
3679	ENSG00000162522	KIAA1522	-0.383767	-0.0580055	0.701151	0.0662631	0.0723978	2.12158e-06	9.84828e-06	53	66	66	B1	Blood (GTEx)	EpiXcan	0.997024	gtex_bl	0.999981
3680	ENSG00000128699	ORMDL1	0.383376	-0.000419205	0.701441	0.0639555	0.131777	5.91428e-11	4.35204e-10	27	31	31	B1	Blood (GTEx)	EpiXcan	0.997024	gtex_bl	0.999981
3681	ENSG00000120093	HOXB3	-0.38329	-0.0389375	0.701504	0.08425	0.155363	5.64875e-13	4.97425e-12	25	32	32	B1	Blood (GTEx)	EpiXcan	0.997024	gtex_bl	0.999981
3682	ENSG00000073150	PANX2	0.3823	0.144961	0.702239	0.0153535	0.011081	0.0701969	0.173554	17	20	20	B1	Blood (GTEx)	EpiXcan	0.997024	gtex_bl	0.999981
3683	ENSG00000146457	WTAP	0.381735	0.0241697	0.702658	0.118113	0.224194	5.21858e-19	7.65909e-18	20	23	23	B1	Blood (GTEx)	EpiXcan	0.997024	gtex_bl	0.999981
3684	ENSG00000120262	CCDC170	-0.381696	-0.0473922	0.702687	0.0518558	0.0704726	2.70451e-06	1.23819e-05	34	43	43	B1	Blood (GTEx)	EpiXcan	0.997024	gtex_bl	0.999981
3685	ENSG00000163681	SLMAP	0.381678	0.21676	0.7027	0.0031007	0.0131595	0.0476895	0.122186	1	1	1	B1	Blood (GTEx)	EpiXcan	0.997024	gtex_bl	0.999981
3686	ENSG00000093000	NUP50	0.381615	0.0209241	0.702747	0.160352	0.141362	6.78162e-12	5.4535e-11	83	102	102	B1	Blood (GTEx)	EpiXcan	0.997024	gtex_bl	0.999981
3687	ENSG00000111860	CEP85L	0.381202	0.136607	0.703053	0.00858941	0.0328139	0.00163528	0.00521919	11	13	13	B1	Blood (GTEx)	EpiXcan	0.997024	gtex_bl	0.999981
3688	ENSG00000260329	AC007541.1	0.381023	0.0739341	0.703186	0.0133401	0.0220892	0.00995941	0.0287283	13	17	17	B1	Blood (GTEx)	EpiXcan	0.997024	gtex_bl	0.999981
3689	ENSG00000158457	TSPAN33	0.380816	0.0826116	0.70334	0.02768	0.0332158	0.00142301	0.00458332	15	17	17	B1	Blood (GTEx)	EpiXcan	0.997024	gtex_bl	0.999981
3690	ENSG00000134744	ZCCHC11	0.380732	0.112996	0.703402	0.00798382	0.0217753	0.0105331	0.0302457	12	15	15	B1	Blood (GTEx)	EpiXcan	0.997024	gtex_bl	0.999981
3691	ENSG00000117151	CTBS	-0.380408	-0.054472	0.703643	0.0335671	0.0313007	0.00210097	0.00661529	17	17	17	B1	Blood (GTEx)	EpiXcan	0.997024	gtex_bl	0.999981
3692	ENSG00000125388	GRK4	0.380241	0.0797583	0.703766	0.0181817	0.0990811	1.93425e-08	1.12293e-07	7	8	8	B1	Blood (GTEx)	EpiXcan	0.997024	gtex_bl	0.999981
3693	ENSG00000159842	ABR	0.380076	0.0358001	0.703889	0.0568376	0.0172606	0.0231805	0.0628304	44	58	58	B1	Blood (GTEx)	EpiXcan	0.997024	gtex_bl	0.999981
3694	ENSG00000099889	ARVCF	0.379936	0.0103428	0.703993	0.0415421	0.0581955	1.71844e-05	7.10876e-05	27	28	28	B1	Blood (GTEx)	EpiXcan	0.997024	gtex_bl	0.999981
3695	ENSG00000119681	LTBP2	-0.379512	-0.271629	0.704307	0.00126632	0.0240701	0.00667131	0.0196907	6	8	8	B1	Blood (GTEx)	EpiXcan	0.997024	gtex_bl	0.999981
3696	ENSG00000124535	WRNIP1	0.379424	0.0459753	0.704373	0.0517233	0.140288	8.63641e-12	6.88693e-11	15	21	21	B1	Blood (GTEx)	EpiXcan	0.997024	gtex_bl	0.999981
3697	ENSG00000135318	NT5E	0.37915	0.0411947	0.704576	0.108781	0.1865	2.53024e-15	2.71568e-14	48	68	68	B1	Blood (GTEx)	EpiXcan	0.997024	gtex_bl	0.999981
3698	ENSG00000108509	CAMTA2	-0.379116	-0.0343265	0.704602	0.0842626	0.20423	5.98553e-17	7.40751e-16	16	17	17	B1	Blood (GTEx)	EpiXcan	0.997024	gtex_bl	0.999981
3699	ENSG00000168297	PXK	0.379009	0.0108257	0.704681	0.0571507	0.0610849	1.48627e-05	6.20023e-05	36	44	44	B1	Blood (GTEx)	EpiXcan	0.997024	gtex_bl	0.999981
3700	ENSG00000142188	TMEM50B	-0.378794	-0.0367137	0.704841	0.0898699	0.248349	1.80244e-21	3.14332e-20	20	24	24	B1	Blood (GTEx)	EpiXcan	0.997024	gtex_bl	0.999981
3701	ENSG00000100888	CHD8	0.378514	0.200422	0.705049	0.00383128	0.0441847	0.000244096	0.000873053	12	20	20	B1	Blood (GTEx)	EpiXcan	0.997024	gtex_bl	0.999981
3702	ENSG00000000457	SCYL3	0.378485	0.0563174	0.70507	0.0757414	0.104305	6.26445e-09	3.8249e-08	12	19	19	B1	Blood (GTEx)	EpiXcan	0.997024	gtex_bl	0.999981
3703	ENSG00000077984	CST7	-0.378322	-0.0204906	0.705191	0.324542	0.386085	6.64074e-36	2.82147e-34	66	78	78	B1	Blood (GTEx)	EpiXcan	0.997024	gtex_bl	0.999981
3704	ENSG00000071655	MBD3	-0.378186	-0.036917	0.705293	0.0200013	0.0291185	0.00239032	0.00746296	16	18	18	B1	Blood (GTEx)	EpiXcan	0.997024	gtex_bl	0.999981
3705	ENSG00000136197	C7orf25	-0.378131	-0.0244402	0.705334	0.200454	0.423405	1.26298e-40	7.33916e-39	35	44	44	B1	Blood (GTEx)	EpiXcan	0.997024	gtex_bl	0.999981
3706	ENSG00000181090	EHMT1	-0.378128	-0.0439331	0.705335	0.0948611	0.329453	3.30801e-29	9.33027e-28	21	28	28	B1	Blood (GTEx)	EpiXcan	0.997024	gtex_bl	0.999981
3707	ENSG00000204954	C12orf73	0.377963	0.0595119	0.705458	0.01803	0.011674	0.0560734	0.14144	33	39	39	B1	Blood (GTEx)	EpiXcan	0.997024	gtex_bl	0.999981
3708	ENSG00000076003	MCM6	0.377567	0.0564145	0.705752	0.0389906	0.0587126	1.99138e-05	8.17406e-05	14	17	17	B1	Blood (GTEx)	EpiXcan	0.997024	gtex_bl	0.999981
3709	ENSG00000160746	ANO10	-0.377206	-0.0553726	0.706021	0.0405132	0.0744792	1.65655e-06	7.80369e-06	21	25	25	B1	Blood (GTEx)	EpiXcan	0.997024	gtex_bl	0.999981
3710	ENSG00000268001	CARD8-AS1	0.377043	0.00382021	0.706142	0.0316259	0.130257	6.64104e-11	4.86268e-10	10	13	13	B1	Blood (GTEx)	EpiXcan	0.997024	gtex_bl	0.999981
3711	ENSG00000099785	MARCH2	0.376963	0.0417963	0.706201	0.0737347	0.100056	1.44702e-08	8.54568e-08	29	37	37	B1	Blood (GTEx)	EpiXcan	0.997024	gtex_bl	0.999981
3712	ENSG00000184743	ATL3	0.376921	0.0692054	0.706233	0.028161	0.0636452	7.86361e-06	3.38414e-05	30	33	33	B1	Blood (GTEx)	EpiXcan	0.997024	gtex_bl	0.999981
3713	ENSG00000038274	MAT2B	0.376753	0.111586	0.706357	0.00972988	0.0300109	0.00249832	0.00778194	14	17	17	B1	Blood (GTEx)	EpiXcan	0.997024	gtex_bl	0.999981
3714	ENSG00000126218	F10	-0.37606	-0.122302	0.706872	0.0132709	0.0363409	0.000887258	0.00294012	9	12	12	B1	Blood (GTEx)	EpiXcan	0.997024	gtex_bl	0.999981
3715	ENSG00000167693	NXN	-0.37591	-0.0600954	0.706984	0.0335836	0.115765	1.25186e-09	8.24743e-09	15	21	21	B1	Blood (GTEx)	EpiXcan	0.997024	gtex_bl	0.999981
3716	ENSG00000166454	ATMIN	-0.375564	-0.0672753	0.707241	0.0166	0.0114561	0.0645152	0.160728	14	16	16	B1	Blood (GTEx)	EpiXcan	0.997024	gtex_bl	0.999981
3717	ENSG00000235831	BHLHE40-AS1	-0.375357	-0.109946	0.707395	0.0089249	0.0155286	0.0301114	0.0800709	14	18	18	B1	Blood (GTEx)	EpiXcan	0.997024	gtex_bl	0.999981
3718	ENSG00000118620	ZNF430	-0.375233	-0.0535242	0.707487	0.102644	0.150902	5.33022e-13	4.7093e-12	31	38	38	B1	Blood (GTEx)	EpiXcan	0.997024	gtex_bl	0.999981
3719	ENSG00000213689	TREX1	0.375086	0.0594736	0.707596	0.0344648	0.0953347	4.88953e-08	2.70894e-07	9	12	12	B1	Blood (GTEx)	EpiXcan	0.997024	gtex_bl	0.999981
3720	ENSG00000080839	RBL1	0.375073	0.12108	0.707607	0.00700254	0.0108799	0.0724849	0.178632	13	16	16	B1	Blood (GTEx)	EpiXcan	0.997024	gtex_bl	0.999981
3721	ENSG00000140948	ZCCHC14	0.374863	0.0824539	0.707762	0.029393	0.0234008	0.00788086	0.0230264	41	47	47	B1	Blood (GTEx)	EpiXcan	0.997024	gtex_bl	0.999981
3722	ENSG00000140009	ESR2	-0.3748	-0.0235516	0.707809	0.0181735	0.0532717	3.9957e-05	0.000157852	23	31	31	B1	Blood (GTEx)	EpiXcan	0.997024	gtex_bl	0.999981
3723	ENSG00000169085	C8orf46	-0.374419	-0.0328004	0.708092	0.0973579	0.182964	2.52439e-15	2.71158e-14	23	30	30	B1	Blood (GTEx)	EpiXcan	0.997024	gtex_bl	0.999981
3724	ENSG00000204618	RNF39	-0.374392	-0.0838071	0.708112	0.017631	0.0182729	0.0193986	0.0531518	18	20	20	B1	Blood (GTEx)	EpiXcan	0.997024	gtex_bl	0.999981
3725	ENSG00000152760	TCTEX1D1	-0.373616	-0.0313554	0.70869	0.196779	0.278638	3.81769e-24	7.92097e-23	33	39	39	B1	Blood (GTEx)	EpiXcan	0.997024	gtex_bl	0.999981
3726	ENSG00000147894	C9orf72	0.373481	0.0893186	0.708791	0.019055	0.0156493	0.0311532	0.0825945	25	26	26	B1	Blood (GTEx)	EpiXcan	0.997024	gtex_bl	0.999981
3727	ENSG00000176834	VSIG10	0.373411	0.0256599	0.708843	0.215032	0.300217	3.42467e-26	8.04375e-25	36	47	47	B1	Blood (GTEx)	EpiXcan	0.997024	gtex_bl	0.999981
3728	ENSG00000162994	CLHC1	0.373123	0.0247141	0.709057	0.10269	0.380991	5.36984e-36	2.30351e-34	17	20	20	B1	Blood (GTEx)	EpiXcan	0.997024	gtex_bl	0.999981
3729	ENSG00000260766	AL513302.2	-0.372157	-0.0412377	0.709776	0.0618283	0.105581	6.82073e-09	4.14369e-08	10	10	10	B1	Blood (GTEx)	EpiXcan	0.997024	gtex_bl	0.999981
3730	ENSG00000226380	AC016831.1	0.371823	0.117426	0.710025	0.0110519	0.0219147	0.0104682	0.0300788	9	11	11	B1	Blood (GTEx)	EpiXcan	0.997024	gtex_bl	0.999981
3731	ENSG00000162542	TMCO4	0.371561	0.101196	0.71022	0.0266403	0.0200635	0.0131793	0.0371251	32	38	38	B1	Blood (GTEx)	EpiXcan	0.997024	gtex_bl	0.999981
3732	ENSG00000143178	TBX19	-0.371538	-0.077215	0.710237	0.0607107	0.0550374	3.13343e-05	0.000125272	38	45	45	B1	Blood (GTEx)	EpiXcan	0.997024	gtex_bl	0.999981
3733	ENSG00000128815	WDFY4	0.37148	0.0100104	0.71028	0.0164452	0.0906582	7.90813e-08	4.29395e-07	8	9	9	B1	Blood (GTEx)	EpiXcan	0.997024	gtex_bl	0.999981
3734	ENSG00000171055	FEZ2	0.371426	0.0310817	0.71032	0.111093	0.295304	1.06987e-25	2.4274e-24	16	22	22	B1	Blood (GTEx)	EpiXcan	0.997024	gtex_bl	0.999981
3735	ENSG00000135596	MICAL1	0.371329	0.0181976	0.710392	0.0204469	0.0108687	0.0716521	0.176824	12	12	12	B1	Blood (GTEx)	EpiXcan	0.997024	gtex_bl	0.999981
3736	ENSG00000198945	L3MBTL3	0.371083	0.0282169	0.710576	0.157509	0.333173	1.0369e-29	3.06724e-28	22	28	28	B1	Blood (GTEx)	EpiXcan	0.997024	gtex_bl	0.999981
3737	ENSG00000091947	TMEM101	-0.371073	-0.072186	0.710583	0.0171436	0.0274297	0.00349788	0.0107104	13	15	15	B1	Blood (GTEx)	EpiXcan	0.997024	gtex_bl	0.999981
3738	ENSG00000177096	FAM109B	0.371048	0.0604444	0.710602	0.0299435	0.0813375	5.20005e-07	2.57991e-06	15	16	16	B1	Blood (GTEx)	EpiXcan	0.997024	gtex_bl	0.999981
3739	ENSG00000156110	ADK	0.37099	0.0268723	0.710645	0.371624	0.526167	3.40727e-56	4.73504e-54	46	60	60	B1	Blood (GTEx)	EpiXcan	0.997024	gtex_bl	0.999981
3740	ENSG00000144354	CDCA7	0.370717	0.105893	0.710848	0.00399989	0.0314578	0.00212453	0.00668474	16	19	19	B1	Blood (GTEx)	EpiXcan	0.997024	gtex_bl	0.999981
3741	ENSG00000146109	ABT1	-0.370535	-0.0430506	0.710984	0.0697233	0.0753352	2.27548e-07	1.17119e-06	17	26	26	B1	Blood (GTEx)	EpiXcan	0.997024	gtex_bl	0.999981
3742	ENSG00000047365	ARAP2	0.370502	0.0661117	0.711009	0.0408199	0.0195262	0.0137517	0.0386385	29	34	34	B1	Blood (GTEx)	EpiXcan	0.997024	gtex_bl	0.999981
3743	ENSG00000211897	IGHG3	-0.370429	-0.0897508	0.711063	0.0175747	0.0903667	9.16443e-08	4.92796e-07	12	24	24	B1	Blood (GTEx)	EpiXcan	0.997024	gtex_bl	0.999981
3744	ENSG00000077782	FGFR1	-0.370257	-0.0119987	0.711191	0.0911704	0.293796	1.71694e-26	4.15712e-25	9	12	12	B1	Blood (GTEx)	EpiXcan	0.997024	gtex_bl	0.999981
3745	ENSG00000234912	SNHG20	-0.369903	-0.29982	0.711455	0.0036367	0.0480177	9.89437e-05	0.000371102	9	12	12	B1	Blood (GTEx)	EpiXcan	0.997024	gtex_bl	0.999981
3746	ENSG00000182446	NPLOC4	0.369866	0.110456	0.711483	0.00767615	0.0113553	0.065357	0.162612	10	13	13	B1	Blood (GTEx)	EpiXcan	0.997024	gtex_bl	0.999981
3747	ENSG00000271780	AL118558.3	-0.3698	-0.0402619	0.711532	0.0702216	0.103914	6.61541e-09	4.02629e-08	32	38	38	B1	Blood (GTEx)	EpiXcan	0.997024	gtex_bl	0.999981
3748	ENSG00000169583	CLIC3	-0.369122	-0.107588	0.712037	0.0138053	0.0430505	0.000265016	0.000943072	9	12	12	B1	Blood (GTEx)	EpiXcan	0.997024	gtex_bl	0.999981
3749	ENSG00000163975	MELTF	0.369052	0.0443622	0.712089	0.158031	0.121267	2.16889e-10	1.51255e-09	99	121	121	B1	Blood (GTEx)	EpiXcan	0.997024	gtex_bl	0.999981
3750	ENSG00000128463	EMC4	0.368845	0.13435	0.712243	0.00552905	0.0167607	0.0255197	0.0687516	3	8	8	B1	Blood (GTEx)	EpiXcan	0.997024	gtex_bl	0.999981
3751	ENSG00000151458	ANKRD50	0.368086	0.0783247	0.712809	0.0306549	0.0301984	0.00229339	0.00717801	20	21	21	B1	Blood (GTEx)	EpiXcan	0.997024	gtex_bl	0.999981
3752	ENSG00000197696	NMB	-0.368085	-0.0048594	0.71281	0.00586519	0.0108135	0.0715152	0.176519	14	17	17	B1	Blood (GTEx)	EpiXcan	0.997024	gtex_bl	0.999981
3753	ENSG00000177981	ASB8	0.367696	0.414515	0.7131	0.000543964	0.0111203	0.0696223	0.172197	1	2	2	B1	Blood (GTEx)	EpiXcan	0.997024	gtex_bl	0.999981
3754	ENSG00000182117	NOP10	0.367581	0.0237275	0.713186	0.198846	0.365062	6.31147e-34	2.40575e-32	28	30	30	B1	Blood (GTEx)	EpiXcan	0.997024	gtex_bl	0.999981
3755	ENSG00000143320	CRABP2	-0.367518	-0.0572815	0.713233	0.0133663	0.0927456	5.75345e-08	3.16132e-07	11	16	16	B1	Blood (GTEx)	EpiXcan	0.997024	gtex_bl	0.999981
3756	ENSG00000196295	AC005154.1	0.367513	0.0342679	0.713236	0.0958968	0.436379	2.30952e-43	1.58821e-41	12	17	17	B1	Blood (GTEx)	EpiXcan	0.997024	gtex_bl	0.999981
3757	ENSG00000146414	SHPRH	-0.36721	-0.143549	0.713462	0.0113253	0.0117619	0.0604788	0.151549	20	25	25	B1	Blood (GTEx)	EpiXcan	0.997024	gtex_bl	0.999981
3758	ENSG00000257815	LINC01481	0.367035	0.0481689	0.713593	0.0536023	0.135226	2.79763e-11	2.12064e-10	13	15	15	B1	Blood (GTEx)	EpiXcan	0.997024	gtex_bl	0.999981
3759	ENSG00000165716	FAM69B	-0.36688	-0.0880993	0.713708	0.0186726	0.0788029	5.68162e-07	2.80424e-06	7	9	9	B1	Blood (GTEx)	EpiXcan	0.997024	gtex_bl	0.999981
3760	ENSG00000183307	TMEM121B	-0.366818	-0.0457997	0.713755	0.0601327	0.097734	3.00144e-08	1.70974e-07	13	16	16	B1	Blood (GTEx)	EpiXcan	0.997024	gtex_bl	0.999981
3761	ENSG00000105397	TYK2	0.366373	0.163551	0.714087	0.00687846	0.019637	0.0153892	0.0428616	7	10	10	B1	Blood (GTEx)	EpiXcan	0.997024	gtex_bl	0.999981
3762	ENSG00000188906	LRRK2	-0.366345	-0.0386123	0.714107	0.0886772	0.158977	1.10309e-13	1.03636e-12	32	42	42	B1	Blood (GTEx)	EpiXcan	0.997024	gtex_bl	0.999981
3763	ENSG00000213347	MXD3	-0.366122	-0.0828454	0.714274	0.0105314	0.0504474	7.54957e-05	0.000287686	13	15	15	B1	Blood (GTEx)	EpiXcan	0.997024	gtex_bl	0.999981
3764	ENSG00000133597	ADCK2	0.366091	0.0129059	0.714297	0.193698	0.163483	1.58713e-13	1.46939e-12	59	72	72	B1	Blood (GTEx)	EpiXcan	0.997024	gtex_bl	0.999981
3765	ENSG00000185485	SDHAP1	-0.36601	-0.061292	0.714358	0.077181	0.188269	4.35876e-16	4.96162e-15	25	34	34	B1	Blood (GTEx)	EpiXcan	0.997024	gtex_bl	0.999981
3766	ENSG00000183579	ZNRF3	0.365953	0.161743	0.7144	0.00327644	0.0140293	0.0363787	0.0952932	2	3	3	B1	Blood (GTEx)	EpiXcan	0.997024	gtex_bl	0.999981
3767	ENSG00000103260	METRN	0.36584	0.029265	0.714485	0.266175	0.0330417	0.00134819	0.00435922	125	160	160	B1	Blood (GTEx)	EpiXcan	0.997024	gtex_bl	0.999981
3768	ENSG00000129347	KRI1	0.365791	0.0926061	0.714521	0.0129803	0.0285354	0.00296085	0.0091479	7	8	8	B1	Blood (GTEx)	EpiXcan	0.997024	gtex_bl	0.999981
3769	ENSG00000126934	MAP2K2	0.365772	0.0975155	0.714535	0.013836	0.0429732	0.000304672	0.00107416	18	29	29	B1	Blood (GTEx)	EpiXcan	0.997024	gtex_bl	0.999981
3770	ENSG00000100294	MCAT	-0.365627	-0.156236	0.714644	0.0070516	0.0172974	0.0228764	0.062044	13	15	15	B1	Blood (GTEx)	EpiXcan	0.997024	gtex_bl	0.999981
3771	ENSG00000142937	RPS8	0.365096	0.0610435	0.71504	0.0324949	0.055438	3.17639e-05	0.000126837	12	15	15	B1	Blood (GTEx)	EpiXcan	0.997024	gtex_bl	0.999981
3772	ENSG00000134108	ARL8B	-0.365079	-0.317474	0.715053	0.00426044	0.02019	0.0130588	0.0368714	8	10	10	B1	Blood (GTEx)	EpiXcan	0.997024	gtex_bl	0.999981
3773	ENSG00000130770	ATPIF1	-0.36504	-0.0406099	0.715082	0.0704698	0.146365	4.45485e-12	3.63499e-11	15	17	17	B1	Blood (GTEx)	EpiXcan	0.997024	gtex_bl	0.999981
3774	ENSG00000151725	CENPU	0.364411	0.053963	0.715551	0.0226845	0.0431396	0.000290677	0.00102808	20	24	24	B1	Blood (GTEx)	EpiXcan	0.997024	gtex_bl	0.999981
3775	ENSG00000149231	CCDC82	-0.364255	-0.0524714	0.715668	0.0380222	0.107099	4.56368e-09	2.84505e-08	6	7	7	B1	Blood (GTEx)	EpiXcan	0.997024	gtex_bl	0.999981
3776	ENSG00000174194	AGAP8	-0.364099	-0.147521	0.715784	0.00705692	0.500287	8.99629e-52	1.04365e-49	18	41	41	B1	Blood (GTEx)	EpiXcan	0.997024	gtex_bl	0.999981
3777	ENSG00000107104	KANK1	0.363902	0.0510587	0.715931	0.0980602	0.0525323	5.31001e-05	0.000206113	62	88	88	B1	Blood (GTEx)	EpiXcan	0.997024	gtex_bl	0.999981
3778	ENSG00000119787	ATL2	-0.36357	-0.0464668	0.716179	0.0343861	0.019393	0.0162097	0.0450246	31	39	39	B1	Blood (GTEx)	EpiXcan	0.997024	gtex_bl	0.999981
3779	ENSG00000204084	INPP5B	0.363416	0.0206331	0.716294	0.294383	0.436054	2.01362e-44	1.47602e-42	16	18	18	B1	Blood (GTEx)	EpiXcan	0.997024	gtex_bl	0.999981
3780	ENSG00000167528	ZNF641	-0.363334	-0.0335561	0.716356	0.0887044	0.401349	2.05607e-37	9.42615e-36	38	54	54	B1	Blood (GTEx)	EpiXcan	0.997024	gtex_bl	0.999981
3781	ENSG00000065802	ASB1	-0.362786	-0.0456821	0.716765	0.0339999	0.173634	7.79722e-15	7.98945e-14	19	26	26	B1	Blood (GTEx)	EpiXcan	0.997024	gtex_bl	0.999981
3782	ENSG00000133056	PIK3C2B	-0.362602	-0.120648	0.716902	0.00669677	0.0138982	0.0355332	0.0932432	7	8	8	B1	Blood (GTEx)	EpiXcan	0.997024	gtex_bl	0.999981
3783	ENSG00000111728	ST8SIA1	0.362497	0.0344143	0.71698	0.122244	0.244306	3.0497e-21	5.19618e-20	11	11	11	B1	Blood (GTEx)	EpiXcan	0.997024	gtex_bl	0.999981
3784	ENSG00000169299	PGM2	-0.362291	-0.0658439	0.717134	0.0271927	0.0790703	3.90344e-07	1.96142e-06	19	24	24	B1	Blood (GTEx)	EpiXcan	0.997024	gtex_bl	0.999981
3785	ENSG00000198948	MFAP3L	-0.362188	-0.252862	0.717212	0.00637059	0.0394996	0.000527367	0.00180957	2	2	2	B1	Blood (GTEx)	EpiXcan	0.997024	gtex_bl	0.999981
3786	ENSG00000261770	AC006504.1	-0.362146	-0.0330673	0.717243	0.095892	0.202397	6.34425e-17	7.83691e-16	16	22	22	B1	Blood (GTEx)	EpiXcan	0.997024	gtex_bl	0.999981
3787	ENSG00000074356	NCBP3	-0.362114	-0.0693989	0.717267	0.045919	0.0918244	5.64022e-08	3.10293e-07	9	9	9	B1	Blood (GTEx)	EpiXcan	0.997024	gtex_bl	0.999981
3788	ENSG00000177613	CSTF2T	0.361923	0.0591874	0.717409	0.0390618	0.113956	1.36804e-09	8.96858e-09	14	17	17	B1	Blood (GTEx)	EpiXcan	0.997024	gtex_bl	0.999981
3789	ENSG00000140474	ULK3	0.36184	0.0328889	0.717472	0.0968519	0.198113	2.11077e-16	2.49422e-15	13	18	18	B1	Blood (GTEx)	EpiXcan	0.997024	gtex_bl	0.999981
3790	ENSG00000125510	OPRL1	-0.361823	-0.0446282	0.717484	0.0398471	0.0948976	4.23187e-08	2.3652e-07	6	8	8	B1	Blood (GTEx)	EpiXcan	0.997024	gtex_bl	0.999981
3791	ENSG00000166394	CYB5R2	-0.36164	-0.024752	0.717621	0.120304	0.175947	1.59557e-14	1.6029e-13	45	53	53	B1	Blood (GTEx)	EpiXcan	0.997024	gtex_bl	0.999981
3792	ENSG00000122477	LRRC39	-0.361363	-0.0856917	0.717828	0.0578027	0.0565845	2.74953e-05	0.000110753	55	64	64	B1	Blood (GTEx)	EpiXcan	0.997024	gtex_bl	0.999981
3793	ENSG00000132879	FBXO44	0.361255	0.0427305	0.717909	0.038328	0.0762276	5.2542e-07	2.60291e-06	13	14	14	B1	Blood (GTEx)	EpiXcan	0.997024	gtex_bl	0.999981
3794	ENSG00000196735	HLA-DQA1	0.360886	0.0336163	0.718185	0.146002	0.331187	1.98821e-30	6.16854e-29	36	46	46	B1	Blood (GTEx)	EpiXcan	0.997024	gtex_bl	0.999981
3795	ENSG00000114738	MAPKAPK3	-0.360278	-0.0426733	0.718639	0.0714835	0.0648393	7.42153e-06	3.21463e-05	24	27	27	B1	Blood (GTEx)	EpiXcan	0.997024	gtex_bl	0.999981
3796	ENSG00000174953	DHX36	0.36027	0.144451	0.718646	0.00706733	0.0121866	0.0571859	0.144001	16	20	20	B1	Blood (GTEx)	EpiXcan	0.997024	gtex_bl	0.999981
3797	ENSG00000155893	PXYLP1	-0.359597	-0.0307122	0.719149	0.144529	0.215042	2.20563e-18	3.09414e-17	22	22	22	B1	Blood (GTEx)	EpiXcan	0.997024	gtex_bl	0.999981
3798	ENSG00000166387	PPFIBP2	-0.359446	-0.0712113	0.719261	0.015013	0.0216079	0.010888	0.0311843	18	22	22	B1	Blood (GTEx)	EpiXcan	0.997024	gtex_bl	0.999981
3799	ENSG00000170542	SERPINB9	-0.359309	-0.157314	0.719364	0.00830218	0.0384272	0.000619984	0.00210624	21	25	25	B1	Blood (GTEx)	EpiXcan	0.997024	gtex_bl	0.999981
3800	ENSG00000181649	PHLDA2	-0.359159	-0.0301532	0.719476	0.0902535	0.121887	3.44809e-10	2.36996e-09	27	32	32	B1	Blood (GTEx)	EpiXcan	0.997024	gtex_bl	0.999981
3801	ENSG00000137726	FXYD6	-0.358685	-0.122014	0.719831	0.0118838	0.0554791	3.78876e-05	0.000150077	7	7	7	B1	Blood (GTEx)	EpiXcan	0.997024	gtex_bl	0.999981
3802	ENSG00000148218	ALAD	-0.358649	-0.0313932	0.719858	0.0238891	0.0148749	0.0315651	0.0835536	18	21	21	B1	Blood (GTEx)	EpiXcan	0.997024	gtex_bl	0.999981
3803	ENSG00000117528	ABCD3	-0.358518	-0.0714686	0.719956	0.0264832	0.0537945	4.07476e-05	0.000160547	37	44	44	B1	Blood (GTEx)	EpiXcan	0.997024	gtex_bl	0.999981
3804	ENSG00000188542	DUSP28	-0.357811	-0.0339254	0.720485	0.188661	0.0214075	0.0117008	0.0332907	118	147	147	B1	Blood (GTEx)	EpiXcan	0.997024	gtex_bl	0.999981
3805	ENSG00000141564	RPTOR	0.357453	0.0477653	0.720752	0.0511073	0.144046	3.70911e-12	3.04512e-11	22	26	26	B1	Blood (GTEx)	EpiXcan	0.997024	gtex_bl	0.999981
3806	ENSG00000184517	ZFP1	-0.357372	-0.0473777	0.720813	0.0411976	0.0681776	3.28746e-06	1.48621e-05	14	15	15	B1	Blood (GTEx)	EpiXcan	0.997024	gtex_bl	0.999981
3807	ENSG00000071242	RPS6KA2	-0.357142	-0.0419241	0.720985	0.0413103	0.152263	1.5526e-12	1.31931e-11	33	44	44	B1	Blood (GTEx)	EpiXcan	0.997024	gtex_bl	0.999981
3808	ENSG00000014824	SLC30A9	-0.357084	-0.0447023	0.721029	0.0748919	0.0991435	1.37151e-08	8.12494e-08	16	17	17	B1	Blood (GTEx)	EpiXcan	0.997024	gtex_bl	0.999981
3809	ENSG00000122417	ODF2L	0.356899	0.0806954	0.721167	0.0160774	0.053434	3.57217e-05	0.000142003	18	21	21	B1	Blood (GTEx)	EpiXcan	0.997024	gtex_bl	0.999981
3810	ENSG00000262814	MRPL12	0.356876	0.0826099	0.721185	0.00446856	0.0142369	0.0391445	0.102077	15	18	18	B1	Blood (GTEx)	EpiXcan	0.997024	gtex_bl	0.999981
3811	ENSG00000079974	RABL2B	0.3567	0.11369	0.721316	0.00569483	0.135047	3.67234e-11	2.75549e-10	8	11	11	B1	Blood (GTEx)	EpiXcan	0.997024	gtex_bl	0.999981
3812	ENSG00000168899	VAMP5	-0.356544	-0.0314562	0.721433	0.0631807	0.0636124	6.65543e-06	2.89502e-05	20	25	25	B1	Blood (GTEx)	EpiXcan	0.997024	gtex_bl	0.999981
3813	ENSG00000083937	CHMP2B	-0.356531	-0.0606373	0.721443	0.0270045	0.0460806	0.000176607	0.000642166	18	23	23	B1	Blood (GTEx)	EpiXcan	0.997024	gtex_bl	0.999981
3814	ENSG00000101470	TNNC2	0.356054	0.177709	0.7218	0.00285902	0.0324953	0.00178102	0.00565728	1	1	1	B1	Blood (GTEx)	EpiXcan	0.997024	gtex_bl	0.999981
3815	ENSG00000115350	POLE4	0.355799	0.101733	0.721991	0.011009	0.0371571	0.000788237	0.00262831	10	15	15	B1	Blood (GTEx)	EpiXcan	0.997024	gtex_bl	0.999981
3816	ENSG00000158545	ZC3H18	-0.355714	-0.0343478	0.722055	0.117327	0.0650026	5.85556e-06	2.56717e-05	75	94	94	B1	Blood (GTEx)	EpiXcan	0.997024	gtex_bl	0.999981
3817	ENSG00000140988	RPS2	0.355365	0.0488173	0.722316	0.158167	0.168333	2.74377e-14	2.71146e-13	38	49	49	B1	Blood (GTEx)	EpiXcan	0.997024	gtex_bl	0.999981
3818	ENSG00000133067	LGR6	0.355213	0.0535065	0.72243	0.0536649	0.0589455	1.72037e-05	7.11453e-05	25	30	30	B1	Blood (GTEx)	EpiXcan	0.997024	gtex_bl	0.999981
3819	ENSG00000089154	GCN1	-0.355201	-0.123897	0.722439	0.00919229	0.0740577	1.25503e-06	5.99259e-06	4	6	6	B1	Blood (GTEx)	EpiXcan	0.997024	gtex_bl	0.999981
3820	ENSG00000254860	TMEM9B-AS1	-0.355185	-0.0463173	0.722451	0.0612863	0.116217	2.86865e-10	1.98603e-09	10	12	12	B1	Blood (GTEx)	EpiXcan	0.997024	gtex_bl	0.999981
3821	ENSG00000101294	HM13	-0.35466	-0.0277367	0.722844	0.100505	0.215252	6.34625e-18	8.55205e-17	26	31	31	B1	Blood (GTEx)	EpiXcan	0.997024	gtex_bl	0.999981
3822	ENSG00000167930	FAM234A	0.354209	0.0978464	0.723182	0.0114517	0.0208693	0.0107662	0.030862	9	11	11	B1	Blood (GTEx)	EpiXcan	0.997024	gtex_bl	0.999981
3823	ENSG00000135437	RDH5	-0.353935	-0.0376916	0.723388	0.0642514	0.376439	9.36393e-35	3.77414e-33	4	6	6	B1	Blood (GTEx)	EpiXcan	0.997024	gtex_bl	0.999981
3824	ENSG00000108622	ICAM2	0.353913	0.100456	0.723404	0.0228913	0.0580308	2.45628e-05	9.96936e-05	5	8	8	B1	Blood (GTEx)	EpiXcan	0.997024	gtex_bl	0.999981
3825	ENSG00000226137	BAIAP2-AS1	-0.353906	-0.0242937	0.723409	0.105963	0.193783	5.309e-16	5.96692e-15	33	39	39	B1	Blood (GTEx)	EpiXcan	0.997024	gtex_bl	0.999981
3826	ENSG00000138698	RAP1GDS1	-0.353505	-0.0857212	0.72371	0.0436733	0.0459944	0.000164202	0.000599676	26	29	29	B1	Blood (GTEx)	EpiXcan	0.997024	gtex_bl	0.999981
3827	ENSG00000177990	DPY19L2	0.3535	0.0798265	0.723713	0.058779	0.0985449	2.25803e-08	1.30239e-07	50	61	61	B1	Blood (GTEx)	EpiXcan	0.997024	gtex_bl	0.999981
3828	ENSG00000148700	ADD3	-0.35339	-0.0539794	0.723796	0.0282084	0.0974629	8.24381e-09	4.96976e-08	6	7	7	B1	Blood (GTEx)	EpiXcan	0.997024	gtex_bl	0.999981
3829	ENSG00000118246	FASTKD2	-0.352703	-0.111011	0.724311	0.00951789	0.021438	0.0110334	0.0315398	11	11	11	B1	Blood (GTEx)	EpiXcan	0.997024	gtex_bl	0.999981
3830	ENSG00000087008	ACOX3	-0.35269	-0.139158	0.724321	0.0202111	0.038497	0.000623515	0.00211554	14	18	18	B1	Blood (GTEx)	EpiXcan	0.997024	gtex_bl	0.999981
3831	ENSG00000140455	USP3	0.352539	0.040745	0.724434	0.0371489	0.0775563	7.36432e-07	3.59617e-06	14	18	18	B1	Blood (GTEx)	EpiXcan	0.997024	gtex_bl	0.999981
3832	ENSG00000100418	DESI1	0.351436	0.10399	0.725261	0.0152861	0.111586	1.62084e-09	1.05481e-08	8	11	11	B1	Blood (GTEx)	EpiXcan	0.997024	gtex_bl	0.999981
3833	ENSG00000119723	COQ6	-0.351048	-0.0706824	0.725552	0.027464	0.0206032	0.0132969	0.0374328	20	26	26	B1	Blood (GTEx)	EpiXcan	0.997024	gtex_bl	0.999981
3834	ENSG00000141027	NCOR1	-0.350626	-0.024421	0.725869	0.10329	0.18888	1.06824e-15	1.17295e-14	27	35	35	B1	Blood (GTEx)	EpiXcan	0.997024	gtex_bl	0.999981
3835	ENSG00000104969	SGTA	-0.350315	-0.133902	0.726102	0.00660487	0.102591	5.33585e-09	3.29716e-08	6	8	8	B1	Blood (GTEx)	EpiXcan	0.997024	gtex_bl	0.999981
3836	ENSG00000156384	SFR1	0.349882	0.103346	0.726428	0.00974499	0.0195588	0.0152956	0.0426275	7	9	9	B1	Blood (GTEx)	EpiXcan	0.997024	gtex_bl	0.999981
3837	ENSG00000161618	ALDH16A1	0.34964	0.0212146	0.726609	0.200684	0.431444	1.00508e-42	6.60533e-41	25	33	33	B1	Blood (GTEx)	EpiXcan	0.997024	gtex_bl	0.999981
3838	ENSG00000167720	SRR	0.349387	0.0195198	0.726799	0.149962	0.226887	2.82732e-19	4.20504e-18	30	34	34	B1	Blood (GTEx)	EpiXcan	0.997024	gtex_bl	0.999981
3839	ENSG00000184986	TMEM121	-0.348983	-0.0485972	0.727102	0.045972	0.213359	1.08582e-17	1.43e-16	22	33	33	B1	Blood (GTEx)	EpiXcan	0.997024	gtex_bl	0.999981
3840	ENSG00000152291	TGOLN2	0.348932	0.0941331	0.727141	0.0139263	0.0769398	5.84106e-07	2.8808e-06	16	21	21	B1	Blood (GTEx)	EpiXcan	0.997024	gtex_bl	0.999981
3841	ENSG00000214941	ZSWIM7	-0.34893	-0.0961761	0.727142	0.0100611	0.0151492	0.0341745	0.0899431	3	3	3	B1	Blood (GTEx)	EpiXcan	0.997024	gtex_bl	0.999981
3842	ENSG00000007047	MARK4	-0.348885	-0.0836667	0.727176	0.0197377	0.493724	3.39953e-51	3.81118e-49	12	23	23	B1	Blood (GTEx)	EpiXcan	0.997024	gtex_bl	0.999981
3843	ENSG00000066027	PPP2R5A	-0.348493	-0.0240443	0.72747	0.160795	0.276984	6.7222e-24	1.36293e-22	3	3	3	B1	Blood (GTEx)	EpiXcan	0.997024	gtex_bl	0.999981
3844	ENSG00000170175	CHRNB1	-0.348045	-0.843193	0.727807	0.000104947	0.128012	1.35313e-10	9.62782e-10	2	7	7	B1	Blood (GTEx)	EpiXcan	0.997024	gtex_bl	0.999981
3845	ENSG00000011485	PPP5C	-0.347518	-0.0261159	0.728202	0.266184	0.469965	5.43893e-47	4.53505e-45	24	29	29	B1	Blood (GTEx)	EpiXcan	0.997024	gtex_bl	0.999981
3846	ENSG00000108309	RUNDC3A	0.3475	0.155295	0.728215	0.00411115	0.0749038	1.53152e-06	7.23512e-06	5	8	8	B1	Blood (GTEx)	EpiXcan	0.997024	gtex_bl	0.999981
3847	ENSG00000100092	SH3BP1	0.347323	0.0158662	0.728349	0.250794	0.409286	2.21821e-39	1.16508e-37	11	11	11	B1	Blood (GTEx)	EpiXcan	0.997024	gtex_bl	0.999981
3848	ENSG00000232859	LYRM9	0.34721	0.490183	0.728433	0.00061339	0.0130496	0.0484877	0.124017	2	4	4	B1	Blood (GTEx)	EpiXcan	0.997024	gtex_bl	0.999981
3849	ENSG00000144580	CNOT9	-0.346735	-0.0470594	0.72879	0.0504497	0.195631	2.89501e-16	3.36725e-15	9	11	11	B1	Blood (GTEx)	EpiXcan	0.997024	gtex_bl	0.999981
3850	ENSG00000237440	ZNF737	0.346275	0.0762995	0.729136	0.0423846	0.0289936	0.00310034	0.00955234	48	60	60	B1	Blood (GTEx)	EpiXcan	0.997024	gtex_bl	0.999981
3851	ENSG00000163563	MNDA	-0.346208	-0.0401118	0.729186	0.0613224	0.0935808	3.96169e-08	2.22164e-07	40	50	50	B1	Blood (GTEx)	EpiXcan	0.997024	gtex_bl	0.999981
3852	ENSG00000105711	SCN1B	-0.346181	-0.101153	0.729207	0.0104084	0.0121843	0.0556184	0.140372	10	13	13	B1	Blood (GTEx)	EpiXcan	0.997024	gtex_bl	0.999981
3853	ENSG00000038358	EDC4	0.34598	0.102361	0.729358	0.0322587	0.0308425	0.00229367	0.00717801	17	19	19	B1	Blood (GTEx)	EpiXcan	0.997024	gtex_bl	0.999981
3854	ENSG00000062650	WAPL	0.345777	0.0716324	0.72951	0.0499132	0.0477866	0.000120207	0.00044621	27	33	33	B1	Blood (GTEx)	EpiXcan	0.997024	gtex_bl	0.999981
3855	ENSG00000089327	FXYD5	-0.345641	-0.0248564	0.729612	0.0989544	0.0701528	3.30953e-06	1.49568e-05	55	61	61	B1	Blood (GTEx)	EpiXcan	0.997024	gtex_bl	0.999981
3856	ENSG00000133466	C1QTNF6	-0.345399	-0.0516829	0.729794	0.0412771	0.151222	1.46208e-12	1.24477e-11	5	8	8	B1	Blood (GTEx)	EpiXcan	0.997024	gtex_bl	0.999981
3857	ENSG00000159128	IFNGR2	-0.345298	-0.0592857	0.72987	0.0300083	0.0562762	2.09096e-05	8.54902e-05	12	16	16	B1	Blood (GTEx)	EpiXcan	0.997024	gtex_bl	0.999981
3858	ENSG00000129450	SIGLEC9	-0.34511	-0.0545483	0.730012	0.0649655	0.0185615	0.0183924	0.0505611	50	59	59	B1	Blood (GTEx)	EpiXcan	0.997024	gtex_bl	0.999981
3859	ENSG00000147684	NDUFB9	-0.344593	-0.130444	0.7304	0.00669796	0.0478378	0.000130252	0.000481755	1	5	5	B1	Blood (GTEx)	EpiXcan	0.997024	gtex_bl	0.999981
3860	ENSG00000139832	RAB20	-0.344582	-0.0317953	0.730408	0.0881007	0.177664	6.34425e-15	6.58155e-14	8	8	8	B1	Blood (GTEx)	EpiXcan	0.997024	gtex_bl	0.999981
3861	ENSG00000147471	PLPBP	0.344548	0.0357729	0.730434	0.087424	0.111304	1.57146e-09	1.02418e-08	28	34	34	B1	Blood (GTEx)	EpiXcan	0.997024	gtex_bl	0.999981
3862	ENSG00000126214	KLC1	0.343955	0.0345019	0.73088	0.102694	0.15898	3.52464e-13	3.16648e-12	31	35	35	B1	Blood (GTEx)	EpiXcan	0.997024	gtex_bl	0.999981
3863	ENSG00000235257	ITGA9-AS1	-0.343712	-0.110069	0.731063	0.00796335	0.0100802	0.0695451	0.17207	3	3	3	B1	Blood (GTEx)	EpiXcan	0.997024	gtex_bl	0.999981
3864	ENSG00000053900	ANAPC4	-0.343573	-0.0585858	0.731167	0.0259945	0.0985058	2.50975e-08	1.44259e-07	37	48	48	B1	Blood (GTEx)	EpiXcan	0.997024	gtex_bl	0.999981
3865	ENSG00000130305	NSUN5	0.343398	0.227638	0.731299	0.00185078	0.0104029	0.079707	0.194721	12	14	14	B1	Blood (GTEx)	EpiXcan	0.997024	gtex_bl	0.999981
3866	ENSG00000154447	SH3RF1	-0.343124	-0.0531995	0.731505	0.0537518	0.155713	4.7828e-13	4.24533e-12	4	5	5	B1	Blood (GTEx)	EpiXcan	0.997024	gtex_bl	0.999981
3867	ENSG00000167842	MIS12	-0.343102	-0.0571503	0.731522	0.0293503	0.0680141	2.14784e-06	9.96325e-06	12	13	13	B1	Blood (GTEx)	EpiXcan	0.997024	gtex_bl	0.999981
3868	ENSG00000099977	DDT	0.342841	0.0429472	0.731718	0.0582334	0.423273	3.61104e-41	2.18977e-39	17	24	24	B1	Blood (GTEx)	EpiXcan	0.997024	gtex_bl	0.999981
3869	ENSG00000132481	TRIM47	0.34284	0.269149	0.731719	0.00108842	0.0459201	0.00018418	0.000668065	3	5	5	B1	Blood (GTEx)	EpiXcan	0.997024	gtex_bl	0.999981
3870	ENSG00000246067	RAB30-AS1	-0.342562	-0.0179531	0.731928	0.074515	0.0889649	1.01155e-07	5.40235e-07	48	58	58	B1	Blood (GTEx)	EpiXcan	0.997024	gtex_bl	0.999981
3871	ENSG00000115998	C2orf42	-0.342325	-0.127107	0.732106	0.00501927	0.0274129	0.00421497	0.0127858	7	9	9	B1	Blood (GTEx)	EpiXcan	0.997024	gtex_bl	0.999981
3872	ENSG00000115750	TAF1B	0.342184	0.0664538	0.732212	0.0851647	0.166727	7.22393e-14	6.89374e-13	44	53	53	B1	Blood (GTEx)	EpiXcan	0.997024	gtex_bl	0.999981
3873	ENSG00000142089	IFITM3	0.341916	0.0309286	0.732414	0.210672	0.528828	1.37219e-57	2.12865e-55	25	36	36	B1	Blood (GTEx)	EpiXcan	0.997024	gtex_bl	0.999981
3874	ENSG00000205643	CDPF1	-0.341613	-0.0542447	0.732642	0.0315616	0.0778488	7.23974e-07	3.53793e-06	17	18	18	B1	Blood (GTEx)	EpiXcan	0.997024	gtex_bl	0.999981
3875	ENSG00000105443	CYTH2	0.341236	0.0719199	0.732926	0.0295933	0.101246	8.42323e-09	5.07562e-08	3	5	5	B1	Blood (GTEx)	EpiXcan	0.997024	gtex_bl	0.999981
3876	ENSG00000104427	ZC2HC1A	-0.340968	-0.0628788	0.733127	0.0160533	0.131549	6.0053e-11	4.41658e-10	11	18	18	B1	Blood (GTEx)	EpiXcan	0.997024	gtex_bl	0.999981
3877	ENSG00000109756	RAPGEF2	-0.340694	-0.111798	0.733334	0.0114152	0.0213666	0.0112806	0.0321638	14	17	17	B1	Blood (GTEx)	EpiXcan	0.997024	gtex_bl	0.999981
3878	ENSG00000145949	MYLK4	0.340085	0.0508932	0.733792	0.05157	0.101225	1.19451e-08	7.13659e-08	25	30	30	B1	Blood (GTEx)	EpiXcan	0.997024	gtex_bl	0.999981
3879	ENSG00000186205	MARC1	0.339796	0.0738549	0.73401	0.0100102	0.0325989	0.00161801	0.00516778	7	9	9	B1	Blood (GTEx)	EpiXcan	0.997024	gtex_bl	0.999981
3880	ENSG00000213995	NAXD	-0.339775	-0.0480401	0.734026	0.104979	0.174581	7.88848e-15	8.07057e-14	46	53	53	B1	Blood (GTEx)	EpiXcan	0.997024	gtex_bl	0.999981
3881	ENSG00000196810	CTBP1-AS2	0.339498	0.0386631	0.734234	0.0563302	0.117625	7.38014e-10	4.96013e-09	16	21	21	B1	Blood (GTEx)	EpiXcan	0.997024	gtex_bl	0.999981
3882	ENSG00000197183	NOL4L	0.339165	0.108297	0.734486	0.0244915	0.166579	9.81528e-14	9.28692e-13	29	36	36	B1	Blood (GTEx)	EpiXcan	0.997024	gtex_bl	0.999981
3883	ENSG00000130595	TNNT3	-0.339021	-0.0615085	0.734594	0.0464721	0.0551204	2.7541e-05	0.000110904	23	30	30	B1	Blood (GTEx)	EpiXcan	0.997024	gtex_bl	0.999981
3884	ENSG00000116497	S100PBP	0.339017	0.0333751	0.734597	0.151335	0.313665	1.667e-27	4.25228e-26	28	31	31	B1	Blood (GTEx)	EpiXcan	0.997024	gtex_bl	0.999981
3885	ENSG00000099338	CATSPERG	-0.338932	-0.0366062	0.734661	0.0923001	0.324447	5.48787e-30	1.64525e-28	27	32	32	B1	Blood (GTEx)	EpiXcan	0.997024	gtex_bl	0.999981
3886	ENSG00000176715	ACSF3	-0.338923	-0.0588331	0.734668	0.0422267	0.139339	5.58254e-12	4.51374e-11	10	14	14	B1	Blood (GTEx)	EpiXcan	0.997024	gtex_bl	0.999981
3887	ENSG00000179051	RCC2	-0.338901	-0.0433768	0.734684	0.057386	0.0659092	5.50659e-06	2.42294e-05	15	22	22	B1	Blood (GTEx)	EpiXcan	0.997024	gtex_bl	0.999981
3888	ENSG00000095383	TBC1D2	0.338861	0.127589	0.734715	0.0491664	0.0323462	0.00140204	0.0045213	34	38	38	B1	Blood (GTEx)	EpiXcan	0.997024	gtex_bl	0.999981
3889	ENSG00000263327	TAPT1-AS1	-0.338688	-0.0936144	0.734845	0.0166371	0.0536016	5.09515e-05	0.000198176	3	3	3	B1	Blood (GTEx)	EpiXcan	0.997024	gtex_bl	0.999981
3890	ENSG00000101460	MAP1LC3A	-0.33867	-0.0374753	0.734858	0.0483159	0.154964	1.64648e-13	1.52117e-12	20	27	27	B1	Blood (GTEx)	EpiXcan	0.997024	gtex_bl	0.999981
3891	ENSG00000244687	UBE2V1	-0.33813	-0.0670019	0.735265	0.0612727	0.0241763	0.00668146	0.0197163	55	69	69	B1	Blood (GTEx)	EpiXcan	0.997024	gtex_bl	0.999981
3892	ENSG00000106003	LFNG	0.337854	0.0830924	0.735473	0.0225882	0.0132349	0.0436954	0.112733	24	30	30	B1	Blood (GTEx)	EpiXcan	0.997024	gtex_bl	0.999981
3893	ENSG00000138821	SLC39A8	-0.337686	-0.178504	0.7356	0.00322189	0.0124518	0.0530866	0.134542	1	2	2	B1	Blood (GTEx)	EpiXcan	0.997024	gtex_bl	0.999981
3894	ENSG00000171603	CLSTN1	-0.337272	-0.0686631	0.735912	0.0281299	0.0844501	2.96754e-07	1.51222e-06	24	27	27	B1	Blood (GTEx)	EpiXcan	0.997024	gtex_bl	0.999981
3895	ENSG00000171840	NINJ2	-0.337192	-0.0441698	0.735972	0.0726622	0.114295	1.30502e-09	8.56803e-09	33	38	38	B1	Blood (GTEx)	EpiXcan	0.997024	gtex_bl	0.999981
3896	ENSG00000151632	AKR1C2	-0.33644	-0.14974	0.736539	0.00428458	0.0723016	1.72682e-06	8.11749e-06	16	23	23	B1	Blood (GTEx)	EpiXcan	0.997024	gtex_bl	0.999981
3897	ENSG00000079459	FDFT1	0.33631	0.0876153	0.736637	0.012905	0.0801104	5.13936e-07	2.5517e-06	7	14	14	B1	Blood (GTEx)	EpiXcan	0.997024	gtex_bl	0.999981
3898	ENSG00000161955	TNFSF13	-0.33617	-0.229305	0.736743	0.00187285	0.0706488	2.49751e-06	1.14854e-05	4	9	9	B1	Blood (GTEx)	EpiXcan	0.997024	gtex_bl	0.999981
3899	ENSG00000163608	NEPRO	0.336164	0.184492	0.736747	0.00175432	0.0998803	1.10692e-08	6.63404e-08	2	3	3	B1	Blood (GTEx)	EpiXcan	0.997024	gtex_bl	0.999981
3900	ENSG00000236304	AP001189.1	0.336036	0.0189318	0.736843	0.319832	0.461842	2.5406e-46	2.00557e-44	27	29	29	B1	Blood (GTEx)	EpiXcan	0.997024	gtex_bl	0.999981
3901	ENSG00000205808	PLPP6	-0.335818	-0.059764	0.737008	0.0465416	0.11037	2.52865e-09	1.6172e-08	13	15	15	B1	Blood (GTEx)	EpiXcan	0.997024	gtex_bl	0.999981
3902	ENSG00000162384	C1orf123	-0.33578	-0.0620965	0.737036	0.0320443	0.123263	2.28051e-10	1.58873e-09	10	13	13	B1	Blood (GTEx)	EpiXcan	0.997024	gtex_bl	0.999981
3903	ENSG00000153179	RASSF3	0.335735	0.104357	0.737071	0.00940371	0.0559216	3.53604e-05	0.000140693	5	6	6	B1	Blood (GTEx)	EpiXcan	0.997024	gtex_bl	0.999981
3904	ENSG00000169962	TAS1R3	-0.33565	-0.11015	0.737135	0.0256244	0.148226	1.59523e-12	1.35124e-11	16	26	26	B1	Blood (GTEx)	EpiXcan	0.997024	gtex_bl	0.999981
3905	ENSG00000106804	C5	0.335576	0.0750273	0.737191	0.0189621	0.0383195	0.000655954	0.00221827	10	12	12	B1	Blood (GTEx)	EpiXcan	0.997024	gtex_bl	0.999981
3906	ENSG00000167578	RAB4B	-0.335367	-0.0523524	0.737348	0.0591704	0.029951	0.00273814	0.00849128	53	64	64	B1	Blood (GTEx)	EpiXcan	0.997024	gtex_bl	0.999981
3907	ENSG00000172785	CBWD1	0.335346	0.081282	0.737364	0.0201454	0.179559	6.46473e-15	6.7007e-14	15	21	21	B1	Blood (GTEx)	EpiXcan	0.997024	gtex_bl	0.999981
3908	ENSG00000177683	THAP5	-0.334985	-0.0188379	0.737637	0.0963282	0.105627	6.5904e-09	4.0129e-08	47	56	56	B1	Blood (GTEx)	EpiXcan	0.997024	gtex_bl	0.999981
3909	ENSG00000164830	OXR1	-0.334675	-0.00492515	0.73787	0.0898634	0.0525234	5.6358e-05	0.00021806	86	106	106	B1	Blood (GTEx)	EpiXcan	0.997024	gtex_bl	0.999981
3910	ENSG00000180357	ZNF609	0.334462	0.0625266	0.738031	0.0224173	0.039048	0.000551376	0.00188516	15	20	20	B1	Blood (GTEx)	EpiXcan	0.997024	gtex_bl	0.999981
3911	ENSG00000164048	ZNF589	0.334191	0.0197604	0.738236	0.177026	0.315545	5.90002e-29	1.64032e-27	21	24	24	B1	Blood (GTEx)	EpiXcan	0.997024	gtex_bl	0.999981
3912	ENSG00000171862	PTEN	0.334105	0.126625	0.7383	0.00549536	0.0232941	0.0077416	0.0226393	1	1	1	B1	Blood (GTEx)	EpiXcan	0.997024	gtex_bl	0.999981
3913	ENSG00000033050	ABCF2	0.334006	0.0520196	0.738375	0.0494803	0.0976602	1.33773e-08	7.92832e-08	17	18	18	B1	Blood (GTEx)	EpiXcan	0.997024	gtex_bl	0.999981
3914	ENSG00000152558	TMEM123	-0.333756	-0.0636085	0.738564	0.0152418	0.0235187	0.00740855	0.0217273	16	19	19	B1	Blood (GTEx)	EpiXcan	0.997024	gtex_bl	0.999981
3915	ENSG00000173209	AHSA2	-0.333597	-0.0222339	0.738683	0.227804	0.481564	6.48602e-49	6.18071e-47	26	35	35	B1	Blood (GTEx)	EpiXcan	0.997024	gtex_bl	0.999981
3916	ENSG00000142655	PEX14	0.333457	0.110951	0.73879	0.00680427	0.0747659	1.16817e-06	5.59187e-06	7	9	9	B1	Blood (GTEx)	EpiXcan	0.997024	gtex_bl	0.999981
3917	ENSG00000224597	SVIL-AS1	0.333378	0.0243408	0.738849	0.0729104	0.138491	1.52599e-11	1.18915e-10	10	10	10	B1	Blood (GTEx)	EpiXcan	0.997024	gtex_bl	0.999981
3918	ENSG00000072858	SIDT1	-0.333147	-0.0769964	0.739024	0.0140166	0.0576974	2.62193e-05	0.000105965	7	9	9	B1	Blood (GTEx)	EpiXcan	0.997024	gtex_bl	0.999981
3919	ENSG00000100473	COCH	-0.332919	-0.0442527	0.739195	0.117604	0.135253	3.75631e-11	2.81534e-10	77	84	84	B1	Blood (GTEx)	EpiXcan	0.997024	gtex_bl	0.999981
3920	ENSG00000106976	DNM1	0.332903	0.0960309	0.739208	0.00924383	0.0377381	0.000760675	0.00254085	3	5	5	B1	Blood (GTEx)	EpiXcan	0.997024	gtex_bl	0.999981
3921	ENSG00000182580	EPHB3	-0.332757	-0.0419954	0.739318	0.0441979	0.111835	1.37266e-09	8.9944e-09	20	30	30	B1	Blood (GTEx)	EpiXcan	0.997024	gtex_bl	0.999981
3922	ENSG00000163956	LRPAP1	-0.332477	-0.0429466	0.739529	0.106615	0.231149	7.8356e-20	1.2071e-18	26	30	30	B1	Blood (GTEx)	EpiXcan	0.997024	gtex_bl	0.999981
3923	ENSG00000160789	LMNA	0.332372	0.0872006	0.739608	0.0225442	0.0322203	0.00171803	0.00546761	24	27	27	B1	Blood (GTEx)	EpiXcan	0.997024	gtex_bl	0.999981
3924	ENSG00000105404	RABAC1	-0.332239	-0.0310075	0.739709	0.129812	0.269586	4.58691e-23	8.8687e-22	5	6	6	B1	Blood (GTEx)	EpiXcan	0.997024	gtex_bl	0.999981
3925	ENSG00000141252	VPS53	-0.331882	-0.0183848	0.739978	0.248915	0.561211	1.8936e-62	3.82765e-60	27	37	37	B1	Blood (GTEx)	EpiXcan	0.997024	gtex_bl	0.999981
3926	ENSG00000151500	THYN1	0.331088	0.0628409	0.740578	0.0404122	0.0866036	1.42073e-07	7.46221e-07	17	22	22	B1	Blood (GTEx)	EpiXcan	0.997024	gtex_bl	0.999981
3927	ENSG00000023572	GLRX2	-0.33069	-0.262926	0.740879	0.00163009	0.0152466	0.032523	0.0859357	6	10	10	B1	Blood (GTEx)	EpiXcan	0.997024	gtex_bl	0.999981
3928	ENSG00000183762	KREMEN1	-0.330503	-0.0623756	0.74102	0.0304792	0.154857	2.71638e-13	2.46861e-12	19	23	23	B1	Blood (GTEx)	EpiXcan	0.997024	gtex_bl	0.999981
3929	ENSG00000228782	MRPL45P2	0.330383	0.0682808	0.74111	0.0299895	0.0199375	0.0148434	0.0414713	14	19	19	B1	Blood (GTEx)	EpiXcan	0.997024	gtex_bl	0.999981
3930	ENSG00000128272	ATF4	-0.330143	-0.0392165	0.741292	0.0207394	0.0100254	0.0810935	0.197601	19	20	20	B1	Blood (GTEx)	EpiXcan	0.997024	gtex_bl	0.999981
3931	ENSG00000149187	CELF1	0.330126	0.0991735	0.741305	0.00987775	0.047377	0.000147418	0.000541196	5	8	8	B1	Blood (GTEx)	EpiXcan	0.997024	gtex_bl	0.999981
3932	ENSG00000175193	PARL	0.330058	0.0250734	0.741356	0.221287	0.267208	6.56662e-24	1.33545e-22	49	62	62	B1	Blood (GTEx)	EpiXcan	0.997024	gtex_bl	0.999981
3933	ENSG00000222009	BTBD19	-0.329704	-0.0811138	0.741624	0.0126469	0.0248288	0.00643914	0.0190434	24	27	27	B1	Blood (GTEx)	EpiXcan	0.997024	gtex_bl	0.999981
3934	ENSG00000071462	BUD23	-0.329481	-0.106857	0.741792	0.0127825	0.0933673	5.22229e-08	2.88491e-07	23	29	29	B1	Blood (GTEx)	EpiXcan	0.997024	gtex_bl	0.999981
3935	ENSG00000105186	ANKRD27	0.329434	0.0207578	0.741828	0.231696	0.268323	2.79367e-23	5.43299e-22	55	65	65	B1	Blood (GTEx)	EpiXcan	0.997024	gtex_bl	0.999981
3936	ENSG00000132906	CASP9	-0.329347	-0.0505089	0.741893	0.00909708	0.0469577	0.000167613	0.000611296	11	13	13	B1	Blood (GTEx)	EpiXcan	0.997024	gtex_bl	0.999981
3937	ENSG00000135999	EPC2	-0.329322	-0.116121	0.741912	0.00865555	0.0670769	3.86253e-06	1.73443e-05	9	14	14	B1	Blood (GTEx)	EpiXcan	0.997024	gtex_bl	0.999981
3938	ENSG00000146242	TPBG	0.329215	0.0520823	0.741993	0.0261108	0.0889714	6.36522e-08	3.48455e-07	6	8	8	B1	Blood (GTEx)	EpiXcan	0.997024	gtex_bl	0.999981
3939	ENSG00000257698	AC084033.3	-0.329017	-0.0522101	0.742143	0.0299942	0.121983	8.91886e-11	6.44913e-10	8	12	12	B1	Blood (GTEx)	EpiXcan	0.997024	gtex_bl	0.999981
3940	ENSG00000177042	TMEM80	0.328987	0.0253728	0.742166	0.164584	0.357003	1.36943e-32	4.87188e-31	28	35	35	B1	Blood (GTEx)	EpiXcan	0.997024	gtex_bl	0.999981
3941	ENSG00000137275	RIPK1	0.328936	0.0591988	0.742204	0.0187394	0.0606364	1.17978e-05	4.98556e-05	24	28	28	B1	Blood (GTEx)	EpiXcan	0.997024	gtex_bl	0.999981
3942	ENSG00000141086	CTRL	0.328651	0.107622	0.74242	0.00778853	0.0159245	0.0289421	0.077208	11	11	11	B1	Blood (GTEx)	EpiXcan	0.997024	gtex_bl	0.999981
3943	ENSG00000149089	APIP	-0.32859	-0.050867	0.742465	0.0885979	0.21483	5.67396e-18	7.68491e-17	46	53	53	B1	Blood (GTEx)	EpiXcan	0.997024	gtex_bl	0.999981
3944	ENSG00000008516	MMP25	0.328066	0.0185051	0.742861	0.277842	0.459034	2.98569e-50	3.16128e-48	12	15	15	B1	Blood (GTEx)	EpiXcan	0.997024	gtex_bl	0.999981
3945	ENSG00000178397	FAM220A	0.328012	0.0365378	0.742902	0.0674672	0.0753058	1.24574e-06	5.9525e-06	16	23	23	B1	Blood (GTEx)	EpiXcan	0.997024	gtex_bl	0.999981
3946	ENSG00000157578	LCA5L	0.327951	0.0465112	0.742949	0.0324138	0.150475	1.09952e-13	1.03374e-12	13	18	18	B1	Blood (GTEx)	EpiXcan	0.997024	gtex_bl	0.999981
3947	ENSG00000177595	PIDD1	0.32784	0.0250604	0.743033	0.130959	0.24479	1.77859e-20	2.88312e-19	21	28	28	B1	Blood (GTEx)	EpiXcan	0.997024	gtex_bl	0.999981
3948	ENSG00000223482	NUTM2A-AS1	-0.327525	-0.0517076	0.743271	0.0621684	0.150068	2.31446e-12	1.93466e-11	36	47	47	B1	Blood (GTEx)	EpiXcan	0.997024	gtex_bl	0.999981
3949	ENSG00000119326	CTNNAL1	0.32751	0.0688957	0.743282	0.014208	0.0592342	1.18584e-05	5.00642e-05	20	26	26	B1	Blood (GTEx)	EpiXcan	0.997024	gtex_bl	0.999981
3950	ENSG00000204516	MICB	-0.327469	-0.0331924	0.743314	0.179077	0.369832	2.5774e-34	1.01431e-32	55	73	73	B1	Blood (GTEx)	EpiXcan	0.997024	gtex_bl	0.999981
3951	ENSG00000096433	ITPR3	-0.327269	-0.0196588	0.743465	0.215154	0.227865	2.14308e-19	3.21246e-18	51	57	57	B1	Blood (GTEx)	EpiXcan	0.997024	gtex_bl	0.999981
3952	ENSG00000072310	SREBF1	0.326977	0.0343667	0.743685	0.0639522	0.143791	4.7973e-12	3.90249e-11	17	19	19	B1	Blood (GTEx)	EpiXcan	0.997024	gtex_bl	0.999981
3953	ENSG00000254858	MPV17L2	0.326935	0.0650782	0.743717	0.0564891	0.0386272	0.00056386	0.00192538	47	60	60	B1	Blood (GTEx)	EpiXcan	0.997024	gtex_bl	0.999981
3954	ENSG00000122034	GTF3A	-0.326793	-0.132763	0.743824	0.00577087	0.0654441	5.15678e-06	2.27879e-05	5	7	7	B1	Blood (GTEx)	EpiXcan	0.997024	gtex_bl	0.999981
3955	ENSG00000172578	KLHL6	0.326297	0.757455	0.7442	0.000299302	0.0134737	0.0392449	0.102299	1	2	2	B1	Blood (GTEx)	EpiXcan	0.997024	gtex_bl	0.999981
3956	ENSG00000113273	ARSB	-0.326177	-0.0205766	0.74429	0.113628	0.169986	2.34946e-14	2.33911e-13	29	34	34	B1	Blood (GTEx)	EpiXcan	0.997024	gtex_bl	0.999981
3957	ENSG00000159140	SON	0.326138	0.0176497	0.74432	0.0272672	0.0105384	0.0754789	0.185441	16	20	20	B1	Blood (GTEx)	EpiXcan	0.997024	gtex_bl	0.999981
3958	ENSG00000178607	ERN1	-0.325987	-0.0582359	0.744435	0.0482147	0.119191	2.97201e-10	2.05332e-09	8	9	9	B1	Blood (GTEx)	EpiXcan	0.997024	gtex_bl	0.999981
3959	ENSG00000196345	ZKSCAN7	-0.325582	-0.0479356	0.744741	0.0611421	0.105411	7.10271e-09	4.30715e-08	13	16	16	B1	Blood (GTEx)	EpiXcan	0.997024	gtex_bl	0.999981
3960	ENSG00000111554	MDM1	-0.325235	-0.0265345	0.745003	0.0575312	0.127052	1.60883e-10	1.13443e-09	13	17	17	B1	Blood (GTEx)	EpiXcan	0.997024	gtex_bl	0.999981
3961	ENSG00000198496	NBR2	-0.324904	-0.0363461	0.745253	0.116283	0.293092	3.32795e-26	7.84419e-25	28	36	36	B1	Blood (GTEx)	EpiXcan	0.997024	gtex_bl	0.999981
3962	ENSG00000213024	NUP62	-0.324759	-0.134263	0.745363	0.00358454	0.0225714	0.00925606	0.0268038	4	5	5	B1	Blood (GTEx)	EpiXcan	0.997024	gtex_bl	0.999981
3963	ENSG00000157778	PSMG3	0.324539	0.15133	0.74553	0.00834695	0.0656536	6.27685e-06	2.74017e-05	3	5	5	B1	Blood (GTEx)	EpiXcan	0.997024	gtex_bl	0.999981
3964	ENSG00000107890	ANKRD26	-0.324531	-0.0643582	0.745536	0.0172165	0.0499641	8.59594e-05	0.000324684	8	10	10	B1	Blood (GTEx)	EpiXcan	0.997024	gtex_bl	0.999981
3965	ENSG00000167136	ENDOG	-0.324177	-0.0726788	0.745804	0.0172488	0.0719331	1.76682e-06	8.29093e-06	6	8	8	B1	Blood (GTEx)	EpiXcan	0.997024	gtex_bl	0.999981
3966	ENSG00000163466	ARPC2	-0.323962	-0.0418579	0.745967	0.0208406	0.0337812	0.00123648	0.00401848	8	8	8	B1	Blood (GTEx)	EpiXcan	0.997024	gtex_bl	0.999981
3967	ENSG00000224596	ZMIZ1-AS1	-0.32376	-0.0553731	0.74612	0.0442196	0.0350556	0.000965137	0.00317845	31	34	34	B1	Blood (GTEx)	EpiXcan	0.997024	gtex_bl	0.999981
3968	ENSG00000228794	LINC01128	0.323729	-0.0975754	0.746143	0.0400594	0.0547559	3.9925e-05	0.000157772	22	29	29	B1	Blood (GTEx)	EpiXcan	0.997024	gtex_bl	0.999981
3969	ENSG00000155093	PTPRN2	-0.323693	-0.0275274	0.74617	0.081973	0.209899	7.13757e-18	9.57827e-17	76	94	94	B1	Blood (GTEx)	EpiXcan	0.997024	gtex_bl	0.999981
3970	ENSG00000106144	CASP2	0.322957	0.0646727	0.746728	0.0178579	0.11483	7.75311e-10	5.20817e-09	5	6	6	B1	Blood (GTEx)	EpiXcan	0.997024	gtex_bl	0.999981
3971	ENSG00000137656	BUD13	0.322736	0.0762765	0.746896	0.0174434	0.017692	0.0181113	0.0498294	6	7	7	B1	Blood (GTEx)	EpiXcan	0.997024	gtex_bl	0.999981
3972	ENSG00000198920	KIAA0753	-0.322544	-0.0322487	0.747041	0.133139	0.208125	9.4664e-19	1.35651e-17	48	64	64	B1	Blood (GTEx)	EpiXcan	0.997024	gtex_bl	0.999981
3973	ENSG00000164764	SBSPON	0.322521	0.0516961	0.747058	0.00873607	0.0314795	0.00212703	0.00669105	12	15	15	B1	Blood (GTEx)	EpiXcan	0.997024	gtex_bl	0.999981
3974	ENSG00000205133	TRIQK	0.322515	0.0169006	0.747063	0.0565408	0.027659	0.0040559	0.0123257	54	71	71	B1	Blood (GTEx)	EpiXcan	0.997024	gtex_bl	0.999981
3975	ENSG00000147457	CHMP7	-0.322446	-0.37364	0.747115	0.000777592	0.0735487	1.81219e-06	8.48595e-06	4	8	8	B1	Blood (GTEx)	EpiXcan	0.997024	gtex_bl	0.999981
3976	ENSG00000105771	SMG9	-0.321934	-0.0908969	0.747503	0.00826919	0.0788034	7.66257e-07	3.73225e-06	7	9	9	B1	Blood (GTEx)	EpiXcan	0.997024	gtex_bl	0.999981
3977	ENSG00000110274	CEP164	0.32187	0.0451814	0.747551	0.0511195	0.0947487	4.51658e-08	2.51485e-07	18	20	20	B1	Blood (GTEx)	EpiXcan	0.997024	gtex_bl	0.999981
3978	ENSG00000167815	PRDX2	0.321706	0.0680341	0.747676	0.0473664	0.0159093	0.0281911	0.07534	56	63	63	B1	Blood (GTEx)	EpiXcan	0.997024	gtex_bl	0.999981
3979	ENSG00000215154	AC141586.1	0.321629	0.0401531	0.747734	0.100757	0.14603	4.06768e-12	3.3313e-11	19	26	26	B1	Blood (GTEx)	EpiXcan	0.997024	gtex_bl	0.999981
3980	ENSG00000272037	AP002907.1	-0.321627	-0.0448679	0.747735	0.0207962	0.0314561	0.00192239	0.00608606	19	21	21	B1	Blood (GTEx)	EpiXcan	0.997024	gtex_bl	0.999981
3981	ENSG00000107779	BMPR1A	-0.32147	-0.0903899	0.747854	0.0171017	0.0402659	0.000450017	0.00155859	8	9	9	B1	Blood (GTEx)	EpiXcan	0.997024	gtex_bl	0.999981
3982	ENSG00000086730	LAT2	-0.321364	-0.0234712	0.747934	0.0601095	0.126809	8.07614e-11	5.87159e-10	22	24	24	B1	Blood (GTEx)	EpiXcan	0.997024	gtex_bl	0.999981
3983	ENSG00000080573	COL5A3	0.321157	0.022691	0.748092	0.13164	0.432708	1.00298e-42	6.60533e-41	33	54	54	B1	Blood (GTEx)	EpiXcan	0.997024	gtex_bl	0.999981
3984	ENSG00000186448	ZNF197	-0.320844	-0.0319127	0.748328	0.142574	0.203642	2.43284e-17	3.09699e-16	38	45	45	B1	Blood (GTEx)	EpiXcan	0.997024	gtex_bl	0.999981
3985	ENSG00000164897	TMUB1	0.320773	0.066667	0.748382	0.0203376	0.0379813	0.00065428	0.00221317	12	17	17	B1	Blood (GTEx)	EpiXcan	0.997024	gtex_bl	0.999981
3986	ENSG00000155508	CNOT8	0.320641	0.0412882	0.748483	0.020033	0.0432825	0.000253322	0.000904113	14	14	14	B1	Blood (GTEx)	EpiXcan	0.997024	gtex_bl	0.999981
3987	ENSG00000182134	TDRKH	-0.320571	-0.0660784	0.748535	0.0184529	0.0694571	3.44079e-06	1.55303e-05	3	3	3	B1	Blood (GTEx)	EpiXcan	0.997024	gtex_bl	0.999981
3988	ENSG00000110811	P3H3	-0.320007	-0.0834437	0.748963	0.0147061	0.0695238	2.41995e-06	1.11557e-05	2	2	2	B1	Blood (GTEx)	EpiXcan	0.997024	gtex_bl	0.999981
3989	ENSG00000172667	ZMAT3	-0.319814	-0.0863612	0.749109	0.0260751	0.153093	1.30823e-12	1.11807e-11	25	28	28	B1	Blood (GTEx)	EpiXcan	0.997024	gtex_bl	0.999981
3990	ENSG00000075223	SEMA3C	0.319544	0.0289618	0.749314	0.0371853	0.02794	0.00350769	0.0107355	42	47	47	B1	Blood (GTEx)	EpiXcan	0.997024	gtex_bl	0.999981
3991	ENSG00000127124	HIVEP3	-0.319528	-0.0322764	0.749326	0.0941181	0.0464028	0.000173749	0.000632466	86	104	104	B1	Blood (GTEx)	EpiXcan	0.997024	gtex_bl	0.999981
3992	ENSG00000070831	CDC42	-0.319421	-0.041509	0.749407	0.064659	0.169828	3.93505e-14	3.82914e-13	10	12	12	B1	Blood (GTEx)	EpiXcan	0.997024	gtex_bl	0.999981
3993	ENSG00000115758	ODC1	-0.319249	-0.0412872	0.749538	0.081741	0.0102608	0.0780682	0.191102	66	88	88	B1	Blood (GTEx)	EpiXcan	0.997024	gtex_bl	0.999981
3994	ENSG00000262580	AC087741.1	-0.31919	-0.022419	0.749583	0.111852	0.326293	2.68379e-29	7.61798e-28	36	44	44	B1	Blood (GTEx)	EpiXcan	0.997024	gtex_bl	0.999981
3995	ENSG00000268895	A1BG-AS1	-0.319117	-0.0334558	0.749638	0.0588144	0.06974	2.7566e-06	1.26118e-05	59	81	81	B1	Blood (GTEx)	EpiXcan	0.997024	gtex_bl	0.999981
3996	ENSG00000143578	CREB3L4	-0.318561	-0.212367	0.750059	0.00364197	0.0144393	0.0382053	0.0997841	7	10	10	B1	Blood (GTEx)	EpiXcan	0.997024	gtex_bl	0.999981
3997	ENSG00000141452	C18orf8	-0.318368	-0.0347135	0.750206	0.0441948	0.0440115	0.000256542	0.00091438	17	18	18	B1	Blood (GTEx)	EpiXcan	0.997024	gtex_bl	0.999981
3998	ENSG00000160410	SHKBP1	-0.318245	-0.0159374	0.750299	0.304931	0.366549	2.46406e-33	9.08095e-32	49	56	56	B1	Blood (GTEx)	EpiXcan	0.997024	gtex_bl	0.999981
3999	ENSG00000175782	SLC35E3	-0.318122	-0.0406952	0.750392	0.0417829	0.062592	9.51148e-06	4.06577e-05	15	15	15	B1	Blood (GTEx)	EpiXcan	0.997024	gtex_bl	0.999981
4000	ENSG00000240344	PPIL3	0.31812	0.029668	0.750394	0.0767486	0.329041	1.51706e-29	4.45796e-28	17	26	26	B1	Blood (GTEx)	EpiXcan	0.997024	gtex_bl	0.999981
4001	ENSG00000228506	AL513550.1	0.317613	0.0199092	0.750778	0.195952	0.330584	3.82305e-29	1.07602e-27	6	7	7	B1	Blood (GTEx)	EpiXcan	0.997024	gtex_bl	0.999981
4002	ENSG00000134250	NOTCH2	-0.317321	-0.147113	0.751	0.00452465	0.0155831	0.0312937	0.0829174	1	6	6	B1	Blood (GTEx)	EpiXcan	0.997024	gtex_bl	0.999981
4003	ENSG00000180694	TMEM64	-0.317177	-0.0973076	0.751109	0.0187992	0.051505	7.434e-05	0.000283768	6	8	8	B1	Blood (GTEx)	EpiXcan	0.997024	gtex_bl	0.999981
4004	ENSG00000168765	GSTM4	0.317164	0.0227604	0.751119	0.262459	0.557909	1.9826e-63	4.1984e-61	31	38	38	B1	Blood (GTEx)	EpiXcan	0.997024	gtex_bl	0.999981
4005	ENSG00000115129	TP53I3	0.316735	0.0167051	0.751445	0.23925	0.411895	3.99912e-40	2.25115e-38	45	54	54	B1	Blood (GTEx)	EpiXcan	0.997024	gtex_bl	0.999981
4006	ENSG00000100351	GRAP2	0.31671	-0.0260148	0.751464	0.0189843	0.0302585	0.00248913	0.00775693	17	21	21	B1	Blood (GTEx)	EpiXcan	0.997024	gtex_bl	0.999981
4007	ENSG00000166451	CENPN	-0.316555	-0.0527513	0.751581	0.015489	0.0393222	0.000557485	0.00190459	16	21	21	B1	Blood (GTEx)	EpiXcan	0.997024	gtex_bl	0.999981
4008	ENSG00000132471	WBP2	-0.316546	-0.105773	0.751588	0.0195557	0.0458031	0.000130094	0.000481306	3	4	4	B1	Blood (GTEx)	EpiXcan	0.997024	gtex_bl	0.999981
4009	ENSG00000116641	DOCK7	0.316109	0.0272269	0.75192	0.10132	0.0572611	2.70249e-05	0.00010899	65	76	76	B1	Blood (GTEx)	EpiXcan	0.997024	gtex_bl	0.999981
4010	ENSG00000124198	ARFGEF2	-0.316007	-0.151438	0.751997	0.00318211	0.0124793	0.0531233	0.134589	10	12	12	B1	Blood (GTEx)	EpiXcan	0.997024	gtex_bl	0.999981
4011	ENSG00000198682	PAPSS2	-0.315818	-0.0379163	0.752141	0.0260674	0.0290756	0.00304197	0.00938334	26	34	34	B1	Blood (GTEx)	EpiXcan	0.997024	gtex_bl	0.999981
4012	ENSG00000126822	PLEKHG3	-0.315584	-0.0330233	0.752319	0.0949157	0.155376	6.80316e-13	5.93597e-12	15	16	16	B1	Blood (GTEx)	EpiXcan	0.997024	gtex_bl	0.999981
4013	ENSG00000197077	KIAA1671	0.315169	0.0932129	0.752634	0.0234005	0.0557567	2.58827e-05	0.0001047	12	15	15	B1	Blood (GTEx)	EpiXcan	0.997024	gtex_bl	0.999981
4014	ENSG00000128928	IVD	0.314663	0.0366506	0.753017	0.0724934	0.143365	6.94607e-12	5.58238e-11	18	19	19	B1	Blood (GTEx)	EpiXcan	0.997024	gtex_bl	0.999981
4015	ENSG00000189060	H1F0	-0.314648	-0.045065	0.753029	0.115724	0.210551	1.8618e-17	2.39521e-16	18	22	22	B1	Blood (GTEx)	EpiXcan	0.997024	gtex_bl	0.999981
4016	ENSG00000185591	SP1	0.314583	0.0389222	0.753079	0.0342751	0.0873239	1.57549e-07	8.2458e-07	8	10	10	B1	Blood (GTEx)	EpiXcan	0.997024	gtex_bl	0.999981
4017	ENSG00000123685	BATF3	-0.314499	-0.0446571	0.753142	0.0322629	0.0857453	1.76297e-07	9.16234e-07	28	37	37	B1	Blood (GTEx)	EpiXcan	0.997024	gtex_bl	0.999981
4018	ENSG00000203705	TATDN3	0.314088	0.0603348	0.753454	0.0110384	0.0879589	1.5675e-07	8.20722e-07	7	11	11	B1	Blood (GTEx)	EpiXcan	0.997024	gtex_bl	0.999981
4019	ENSG00000075089	ACTR6	0.314071	0.0219827	0.753467	0.0311023	0.0132576	0.0476431	0.122091	53	62	62	B1	Blood (GTEx)	EpiXcan	0.997024	gtex_bl	0.999981
4020	ENSG00000163382	NAXE	-0.313245	-0.0386252	0.754094	0.0308239	0.0386649	0.000454424	0.00157181	13	13	13	B1	Blood (GTEx)	EpiXcan	0.997024	gtex_bl	0.999981
4021	ENSG00000099624	ATP5D	0.313094	0.041978	0.754209	0.0288352	0.0708595	1.76198e-06	8.27407e-06	16	24	24	B1	Blood (GTEx)	EpiXcan	0.997024	gtex_bl	0.999981
4022	ENSG00000198721	ECI2	-0.31308	-0.051153	0.75422	0.0620045	0.0259933	0.00519523	0.0155542	58	70	70	B1	Blood (GTEx)	EpiXcan	0.997024	gtex_bl	0.999981
4023	ENSG00000108448	TRIM16L	0.31294	0.0448913	0.754326	0.0489918	0.110895	1.72741e-09	1.11871e-08	4	4	4	B1	Blood (GTEx)	EpiXcan	0.997024	gtex_bl	0.999981
4024	ENSG00000163590	PPM1L	0.312781	0.0780028	0.754447	0.0136844	0.0314761	0.00189794	0.00601292	3	3	3	B1	Blood (GTEx)	EpiXcan	0.997024	gtex_bl	0.999981
4025	ENSG00000253738	OTUD6B-AS1	0.312612	0.0487844	0.754575	0.0497601	0.0784312	7.25524e-07	3.5442e-06	19	27	27	B1	Blood (GTEx)	EpiXcan	0.997024	gtex_bl	0.999981
4026	ENSG00000203485	INF2	0.312459	0.0272626	0.754692	0.105115	0.189012	1.50845e-15	1.64279e-14	16	27	27	B1	Blood (GTEx)	EpiXcan	0.997024	gtex_bl	0.999981
4027	ENSG00000108591	DRG2	0.312443	0.0531403	0.754704	0.0209154	0.0363687	0.000887148	0.00294012	15	24	24	B1	Blood (GTEx)	EpiXcan	0.997024	gtex_bl	0.999981
4028	ENSG00000143554	SLC27A3	-0.312362	-0.0339534	0.754766	0.0861909	0.0519326	4.75125e-05	0.000185232	50	56	56	B1	Blood (GTEx)	EpiXcan	0.997024	gtex_bl	0.999981
4029	ENSG00000095485	CWF19L1	0.312348	0.0332741	0.754776	0.07138	0.166106	1.09274e-13	1.02881e-12	16	18	18	B1	Blood (GTEx)	EpiXcan	0.997024	gtex_bl	0.999981
4030	ENSG00000179344	HLA-DQB1	0.31224	0.0206703	0.754858	0.252608	0.591674	7.02256e-69	2.17879e-66	43	60	60	B1	Blood (GTEx)	EpiXcan	0.997024	gtex_bl	0.999981
4031	ENSG00000156587	UBE2L6	0.312023	0.173166	0.755023	0.00374599	0.0153196	0.0303012	0.0804633	4	5	5	B1	Blood (GTEx)	EpiXcan	0.997024	gtex_bl	0.999981
4032	ENSG00000205763	RP9P	-0.311381	-0.109269	0.755511	0.00710385	0.0402204	0.000322408	0.00113191	3	5	5	B1	Blood (GTEx)	EpiXcan	0.997024	gtex_bl	0.999981
4033	ENSG00000132383	RPA1	-0.311172	-0.0555366	0.75567	0.0389943	0.0107226	0.0737872	0.18169	38	46	46	B1	Blood (GTEx)	EpiXcan	0.997024	gtex_bl	0.999981
4034	ENSG00000151014	NOCT	0.311065	0.060083	0.755751	0.0288124	0.041176	0.000416149	0.00144541	18	21	21	B1	Blood (GTEx)	EpiXcan	0.997024	gtex_bl	0.999981
4035	ENSG00000101367	MAPRE1	0.310931	0.0242344	0.755853	0.139611	0.24941	1.81219e-21	3.1562e-20	33	41	41	B1	Blood (GTEx)	EpiXcan	0.997024	gtex_bl	0.999981
4036	ENSG00000175931	UBE2O	0.310773	0.103762	0.755973	0.00897051	0.0240639	0.00744559	0.021812	7	11	11	B1	Blood (GTEx)	EpiXcan	0.997024	gtex_bl	0.999981
4037	ENSG00000175274	TP53I11	0.310599	0.0749603	0.756105	0.0175963	0.0276372	0.00361903	0.0110636	11	13	13	B1	Blood (GTEx)	EpiXcan	0.997024	gtex_bl	0.999981
4038	ENSG00000187231	SESTD1	-0.310594	-0.0409272	0.75611	0.0570025	0.081014	3.4089e-07	1.72396e-06	19	22	22	B1	Blood (GTEx)	EpiXcan	0.997024	gtex_bl	0.999981
4039	ENSG00000184378	ACTRT3	-0.310579	-0.0384304	0.756121	0.0917011	0.031871	0.00175803	0.00558826	77	86	86	B1	Blood (GTEx)	EpiXcan	0.997024	gtex_bl	0.999981
4040	ENSG00000141076	UTP4	-0.310034	-0.05894	0.756535	0.06916	0.0671143	2.27054e-06	1.05032e-05	12	14	14	B1	Blood (GTEx)	EpiXcan	0.997024	gtex_bl	0.999981
4041	ENSG00000151151	IPMK	-0.309894	-0.0396955	0.756641	0.0615316	0.150766	1.89897e-12	1.59938e-11	35	41	41	B1	Blood (GTEx)	EpiXcan	0.997024	gtex_bl	0.999981
4042	ENSG00000158864	NDUFS2	-0.309863	-0.060268	0.756665	0.0171642	0.0298051	0.00232577	0.00727335	17	25	25	B1	Blood (GTEx)	EpiXcan	0.997024	gtex_bl	0.999981
4043	ENSG00000239713	APOBEC3G	-0.309816	-0.0699272	0.756701	0.0403554	0.110088	2.33068e-09	1.4956e-08	29	31	31	B1	Blood (GTEx)	EpiXcan	0.997024	gtex_bl	0.999981
4044	ENSG00000008517	IL32	0.309723	0.0534935	0.756771	0.0295303	0.106489	4.55183e-09	2.83899e-08	4	10	10	B1	Blood (GTEx)	EpiXcan	0.997024	gtex_bl	0.999981
4045	ENSG00000171314	PGAM1	-0.309576	-0.0326384	0.756884	0.0873266	0.0793755	5.65824e-07	2.79476e-06	45	53	53	B1	Blood (GTEx)	EpiXcan	0.997024	gtex_bl	0.999981
4046	ENSG00000236144	TMEM147-AS1	0.309302	0.24267	0.757092	0.00166637	0.0196237	0.0139849	0.0392618	2	2	2	B1	Blood (GTEx)	EpiXcan	0.997024	gtex_bl	0.999981
4047	ENSG00000032742	IFT88	-0.309197	-0.0290137	0.757171	0.168038	0.212687	1.61141e-18	2.2749e-17	27	38	38	B1	Blood (GTEx)	EpiXcan	0.997024	gtex_bl	0.999981
4048	ENSG00000115365	LANCL1	-0.309167	-0.114606	0.757194	0.00615696	0.029013	0.00297696	0.00919557	8	11	11	B1	Blood (GTEx)	EpiXcan	0.997024	gtex_bl	0.999981
4049	ENSG00000109762	SNX25	-0.308547	-0.0668321	0.757666	0.0306983	0.0706043	2.28376e-06	1.05571e-05	8	9	9	B1	Blood (GTEx)	EpiXcan	0.997024	gtex_bl	0.999981
4050	ENSG00000008988	RPS20	-0.308531	-0.0355893	0.757678	0.06301	0.10328	7.95908e-09	4.81115e-08	39	48	48	B1	Blood (GTEx)	EpiXcan	0.997024	gtex_bl	0.999981
4051	ENSG00000138119	MYOF	0.308188	0.208583	0.75794	0.00605978	0.0598806	1.60918e-05	6.68162e-05	10	13	13	B1	Blood (GTEx)	EpiXcan	0.997024	gtex_bl	0.999981
4052	ENSG00000184545	DUSP8	-0.308087	-0.0971792	0.758016	0.0249944	0.0110966	0.068515	0.169962	40	50	50	B1	Blood (GTEx)	EpiXcan	0.997024	gtex_bl	0.999981
4053	ENSG00000154124	OTULIN	0.308081	0.0809352	0.758021	0.0157213	0.180553	5.0247e-15	5.24527e-14	7	12	12	B1	Blood (GTEx)	EpiXcan	0.997024	gtex_bl	0.999981
4054	ENSG00000100124	ANKRD54	-0.307621	-0.0318994	0.758371	0.172646	0.329515	1.88253e-29	5.45974e-28	6	7	7	B1	Blood (GTEx)	EpiXcan	0.997024	gtex_bl	0.999981
4055	ENSG00000007933	FMO3	0.307501	0.0600311	0.758462	0.00974993	0.0160596	0.0283931	0.0758192	16	19	19	B1	Blood (GTEx)	EpiXcan	0.997024	gtex_bl	0.999981
4056	ENSG00000105982	RNF32	-0.307442	-0.149232	0.758507	0.0134035	0.0110757	0.0696135	0.172197	17	20	20	B1	Blood (GTEx)	EpiXcan	0.997024	gtex_bl	0.999981
4057	ENSG00000182022	CHST15	-0.307174	-0.0397618	0.758711	0.0389863	0.107147	3.35586e-09	2.11781e-08	24	31	31	B1	Blood (GTEx)	EpiXcan	0.997024	gtex_bl	0.999981
4058	ENSG00000133104	SPART	0.306948	0.0292517	0.758883	0.117127	0.158134	1.37341e-13	1.27773e-12	14	18	18	B1	Blood (GTEx)	EpiXcan	0.997024	gtex_bl	0.999981
4059	ENSG00000125898	FAM110A	0.306531	0.11284	0.7592	0.00658336	0.0809567	3.61413e-07	1.82429e-06	1	2	2	B1	Blood (GTEx)	EpiXcan	0.997024	gtex_bl	0.999981
4060	ENSG00000004660	CAMKK1	-0.30611	-0.0463452	0.759521	0.0488359	0.08388	3.17552e-07	1.61082e-06	10	11	11	B1	Blood (GTEx)	EpiXcan	0.997024	gtex_bl	0.999981
4061	ENSG00000178449	COX14	-0.306091	-0.105837	0.759536	0.0167742	0.0222368	0.00871438	0.0253176	23	31	31	B1	Blood (GTEx)	EpiXcan	0.997024	gtex_bl	0.999981
4062	ENSG00000204991	SPIRE2	-0.306059	-0.215544	0.759559	0.00159135	0.176565	7.21998e-15	7.43662e-14	5	9	9	B1	Blood (GTEx)	EpiXcan	0.997024	gtex_bl	0.999981
4063	ENSG00000226332	AL354836.1	0.305583	0.184323	0.759922	0.00427936	0.0177084	0.0203849	0.0556714	2	2	2	B1	Blood (GTEx)	EpiXcan	0.997024	gtex_bl	0.999981
4064	ENSG00000185442	FAM174B	-0.305499	-0.0234048	0.759986	0.165828	0.107646	4.74579e-09	2.95168e-08	106	130	130	B1	Blood (GTEx)	EpiXcan	0.997024	gtex_bl	0.999981
4065	ENSG00000122390	NAA60	0.30536	0.060491	0.760092	0.0269313	0.0377641	0.00069917	0.00235427	19	24	24	B1	Blood (GTEx)	EpiXcan	0.997024	gtex_bl	0.999981
4066	ENSG00000261490	AC005674.2	0.305346	0.0572065	0.760103	0.0228805	0.105931	5.54108e-09	3.41764e-08	12	17	17	B1	Blood (GTEx)	EpiXcan	0.997024	gtex_bl	0.999981
4067	ENSG00000120306	CYSTM1	0.305339	0.274882	0.760108	0.00356132	0.0159804	0.0290502	0.0774617	6	11	11	B1	Blood (GTEx)	EpiXcan	0.997024	gtex_bl	0.999981
4068	ENSG00000111052	LIN7A	0.304591	0.0652985	0.760678	0.0592092	0.0460376	0.000168219	0.00061334	73	88	88	B1	Blood (GTEx)	EpiXcan	0.997024	gtex_bl	0.999981
4069	ENSG00000188895	MSL1	-0.304522	-0.190731	0.76073	0.0271323	0.0389968	0.000580267	0.00197685	25	28	28	B1	Blood (GTEx)	EpiXcan	0.997024	gtex_bl	0.999981
4070	ENSG00000116711	PLA2G4A	-0.304392	-0.0705329	0.760829	0.0333039	0.0529792	5.14888e-05	0.000200149	42	58	56	B1	Blood (GTEx)	EpiXcan	0.997024	gtex_bl	0.999981
4071	ENSG00000103222	ABCC1	0.304006	0.0840828	0.761123	0.0138296	0.0258711	0.00534862	0.0159812	28	33	33	B1	Blood (GTEx)	EpiXcan	0.997024	gtex_bl	0.999981
4072	ENSG00000164053	ATRIP	-0.30399	-0.187364	0.761135	0.00288416	0.0556302	3.6731e-05	0.000145798	3	4	4	B1	Blood (GTEx)	EpiXcan	0.997024	gtex_bl	0.999981
4073	ENSG00000175029	CTBP2	0.303925	0.136615	0.761185	0.00711991	0.0122868	0.0559069	0.141046	2	2	2	B1	Blood (GTEx)	EpiXcan	0.997024	gtex_bl	0.999981
4074	ENSG00000167468	GPX4	0.303739	0.0330213	0.761327	0.03535	0.0428306	0.00029538	0.00104333	25	33	33	B1	Blood (GTEx)	EpiXcan	0.997024	gtex_bl	0.999981
4075	ENSG00000143702	CEP170	0.303601	0.0519971	0.761432	0.019443	0.0209309	0.0124467	0.0352926	12	13	13	B1	Blood (GTEx)	EpiXcan	0.997024	gtex_bl	0.999981
4076	ENSG00000176490	DIRAS1	0.303359	0.0294785	0.761616	0.0504436	0.109221	4.08396e-09	2.55434e-08	26	29	29	B1	Blood (GTEx)	EpiXcan	0.997024	gtex_bl	0.999981
4077	ENSG00000126261	UBA2	0.303309	0.0689571	0.761654	0.0361156	0.0190202	0.016435	0.0455935	38	44	44	B1	Blood (GTEx)	EpiXcan	0.997024	gtex_bl	0.999981
4078	ENSG00000083097	DOPEY1	-0.303275	-0.0382202	0.76168	0.0627436	0.125794	1.31423e-10	9.356e-10	29	36	36	B1	Blood (GTEx)	EpiXcan	0.997024	gtex_bl	0.999981
4079	ENSG00000079785	DDX1	-0.30324	-0.00485251	0.761707	0.0439443	0.1031	7.83111e-09	4.73594e-08	15	16	16	B1	Blood (GTEx)	EpiXcan	0.997024	gtex_bl	0.999981
4080	ENSG00000166887	VPS39	0.303088	0.0415605	0.761823	0.0493476	0.0144785	0.0377015	0.0985524	42	44	44	B1	Blood (GTEx)	EpiXcan	0.997024	gtex_bl	0.999981
4081	ENSG00000105707	HPN	-0.30301	-0.0856478	0.761882	0.0147162	0.0155764	0.0296008	0.0788076	6	6	6	B1	Blood (GTEx)	EpiXcan	0.997024	gtex_bl	0.999981
4082	ENSG00000154222	CC2D1B	0.302832	0.0226844	0.762018	0.218302	0.264785	1.08312e-22	2.04383e-21	50	58	58	B1	Blood (GTEx)	EpiXcan	0.997024	gtex_bl	0.999981
4083	ENSG00000116691	MIIP	-0.302819	-0.0162998	0.762028	0.103693	0.274471	1.10811e-23	2.20317e-22	45	53	53	B1	Blood (GTEx)	EpiXcan	0.997024	gtex_bl	0.999981
4084	ENSG00000071575	TRIB2	-0.302818	-0.257756	0.762028	0.00272201	0.0779035	5.64071e-07	2.78714e-06	6	9	9	B1	Blood (GTEx)	EpiXcan	0.997024	gtex_bl	0.999981
4085	ENSG00000114062	UBE3A	-0.302478	-0.0495679	0.762288	0.0217842	0.0272176	0.00398292	0.0121232	15	20	20	B1	Blood (GTEx)	EpiXcan	0.997024	gtex_bl	0.999981
4086	ENSG00000102858	MGRN1	-0.302273	-0.0314274	0.762444	0.0677434	0.414973	1.87997e-39	9.95263e-38	17	22	22	B1	Blood (GTEx)	EpiXcan	0.997024	gtex_bl	0.999981
4087	ENSG00000185252	ZNF74	-0.302227	-0.0326043	0.762479	0.136777	0.0755732	9.10339e-07	4.40349e-06	64	79	79	B1	Blood (GTEx)	EpiXcan	0.997024	gtex_bl	0.999981
4088	ENSG00000168522	FNTA	0.302072	0.0606615	0.762597	0.0655102	0.0951444	4.26227e-08	2.38119e-07	42	59	59	B1	Blood (GTEx)	EpiXcan	0.997024	gtex_bl	0.999981
4089	ENSG00000105227	PRX	0.302039	0.0378069	0.762623	0.0211714	0.142	3.66934e-12	3.01433e-11	19	22	22	B1	Blood (GTEx)	EpiXcan	0.997024	gtex_bl	0.999981
4090	ENSG00000072958	AP1M1	-0.301914	-0.0239382	0.762718	0.129006	0.290738	4.49861e-25	9.82258e-24	34	51	51	B1	Blood (GTEx)	EpiXcan	0.997024	gtex_bl	0.999981
4091	ENSG00000112655	PTK7	-0.301763	-0.151074	0.762833	0.00219063	0.0214476	0.0109004	0.0312131	3	4	4	B1	Blood (GTEx)	EpiXcan	0.997024	gtex_bl	0.999981
4092	ENSG00000204388	HSPA1B	-0.301615	-0.0530962	0.762946	0.0122282	0.017129	0.023289	0.0630989	26	38	38	B1	Blood (GTEx)	EpiXcan	0.997024	gtex_bl	0.999981
4093	ENSG00000085832	EPS15	0.30158	0.0552784	0.762972	0.064967	0.0133082	0.0454365	0.116908	39	50	50	B1	Blood (GTEx)	EpiXcan	0.997024	gtex_bl	0.999981
4094	ENSG00000136933	RABEPK	0.301028	0.0388248	0.763393	0.049516	0.175046	1.06468e-14	1.08179e-13	7	11	11	B1	Blood (GTEx)	EpiXcan	0.997024	gtex_bl	0.999981
4095	ENSG00000179406	LINC00174	-0.300982	-0.0245442	0.763428	0.0781957	0.0570036	2.76046e-05	0.000111093	83	103	101	B1	Blood (GTEx)	EpiXcan	0.997024	gtex_bl	0.999981
4096	ENSG00000084207	GSTP1	0.300879	0.142167	0.763507	0.0037181	0.0132626	0.0470393	0.120706	2	3	3	B1	Blood (GTEx)	EpiXcan	0.997024	gtex_bl	0.999981
4097	ENSG00000044115	CTNNA1	-0.300666	-0.0234304	0.763669	0.184922	0.391469	3.37663e-36	1.45785e-34	50	66	66	B1	Blood (GTEx)	EpiXcan	0.997024	gtex_bl	0.999981
4098	ENSG00000177191	B3GNT8	0.300424	0.0928574	0.763854	0.0110717	0.0213485	0.0109733	0.0313816	11	15	15	B1	Blood (GTEx)	EpiXcan	0.997024	gtex_bl	0.999981
4099	ENSG00000179218	CALR	-0.29963	-0.0637904	0.764459	0.0487637	0.042833	0.000306747	0.00108119	56	69	69	B1	Blood (GTEx)	EpiXcan	0.997024	gtex_bl	0.999981
4100	ENSG00000110455	ACCS	-0.299385	-0.0142942	0.764646	0.411303	0.65351	1.30722e-82	9.17877e-80	18	21	21	B1	Blood (GTEx)	EpiXcan	0.997024	gtex_bl	0.999981
4101	ENSG00000259877	AC009113.1	-0.29924	-0.0181569	0.764757	0.0370769	0.04386	0.000267813	0.000952519	33	41	41	B1	Blood (GTEx)	EpiXcan	0.997024	gtex_bl	0.999981
4102	ENSG00000180376	CCDC66	0.298887	0.0246858	0.765026	0.0826271	0.231524	1.56835e-19	2.37226e-18	27	32	32	B1	Blood (GTEx)	EpiXcan	0.997024	gtex_bl	0.999981
4103	ENSG00000165898	ISCA2	-0.298873	-0.029656	0.765037	0.0759685	0.150937	1.03942e-12	8.95217e-12	15	16	16	B1	Blood (GTEx)	EpiXcan	0.997024	gtex_bl	0.999981
4104	ENSG00000101413	RPRD1B	0.298006	0.162032	0.765698	0.0020689	0.0128124	0.0501959	0.127921	2	3	3	B1	Blood (GTEx)	EpiXcan	0.997024	gtex_bl	0.999981
4105	ENSG00000173706	HEG1	-0.297809	-0.0638404	0.765849	0.0153035	0.062141	1.02446e-05	4.36657e-05	5	8	8	B1	Blood (GTEx)	EpiXcan	0.997024	gtex_bl	0.999981
4106	ENSG00000187624	C17orf97	0.297738	0.0138511	0.765903	0.346438	0.551539	4.50515e-61	8.12206e-59	12	17	17	B1	Blood (GTEx)	EpiXcan	0.997024	gtex_bl	0.999981
4107	ENSG00000152404	CWF19L2	-0.297434	-0.0529259	0.766135	0.027521	0.102684	1.03303e-08	6.19679e-08	25	28	28	B1	Blood (GTEx)	EpiXcan	0.997024	gtex_bl	0.999981
4108	ENSG00000168300	PCMTD1	-0.297172	-0.0855356	0.766335	0.00721362	0.0647631	7.92253e-06	3.4073e-05	12	19	19	B1	Blood (GTEx)	EpiXcan	0.997024	gtex_bl	0.999981
4109	ENSG00000070476	ZXDC	-0.296985	-0.0407877	0.766478	0.0515812	0.104322	6.20967e-09	3.79492e-08	19	20	20	B1	Blood (GTEx)	EpiXcan	0.997024	gtex_bl	0.999981
4110	ENSG00000104998	IL27RA	0.296779	0.0377503	0.766636	0.0607991	0.0964383	3.76095e-08	2.12066e-07	20	23	23	B1	Blood (GTEx)	EpiXcan	0.997024	gtex_bl	0.999981
4111	ENSG00000018510	AGPS	-0.296668	-0.0385503	0.76672	0.025937	0.0550519	4.2754e-05	0.000167858	25	31	31	B1	Blood (GTEx)	EpiXcan	0.997024	gtex_bl	0.999981
4112	ENSG00000102710	SUPT20H	0.296073	0.0586574	0.767174	0.04442	0.173895	2.10189e-15	2.26505e-14	46	55	55	B1	Blood (GTEx)	EpiXcan	0.997024	gtex_bl	0.999981
4113	ENSG00000122674	CCZ1	0.295994	0.0184647	0.767235	0.259402	0.503081	8.66808e-53	1.06093e-50	31	43	43	B1	Blood (GTEx)	EpiXcan	0.997024	gtex_bl	0.999981
4114	ENSG00000213865	C8orf44	-0.295939	-0.0947445	0.767277	0.0136851	0.0112135	0.0636771	0.158758	16	17	17	B1	Blood (GTEx)	EpiXcan	0.997024	gtex_bl	0.999981
4115	ENSG00000160691	SHC1	0.295397	0.016661	0.76769	0.137443	0.166218	4.25006e-14	4.11765e-13	35	42	42	B1	Blood (GTEx)	EpiXcan	0.997024	gtex_bl	0.999981
4116	ENSG00000217555	CKLF	-0.295204	-0.0130327	0.767838	0.0149492	0.0131694	0.0478097	0.122466	15	17	17	B1	Blood (GTEx)	EpiXcan	0.997024	gtex_bl	0.999981
4117	ENSG00000164120	HPGD	-0.294652	-0.0225276	0.76826	0.311707	0.323869	2.47807e-29	7.07922e-28	94	103	103	B1	Blood (GTEx)	EpiXcan	0.997024	gtex_bl	0.999981
4118	ENSG00000213462	ERV3-1	-0.294565	-0.0227686	0.768326	0.104343	0.194958	3.82091e-16	4.38681e-15	30	31	31	B1	Blood (GTEx)	EpiXcan	0.997024	gtex_bl	0.999981
4119	ENSG00000127328	RAB3IP	0.294504	0.0350158	0.768373	0.0790774	0.148823	2.97255e-12	2.45553e-11	28	30	30	B1	Blood (GTEx)	EpiXcan	0.997024	gtex_bl	0.999981
4120	ENSG00000168918	INPP5D	-0.29428	-0.0290389	0.768544	0.0441537	0.0693173	3.02195e-06	1.37456e-05	28	34	34	B1	Blood (GTEx)	EpiXcan	0.997024	gtex_bl	0.999981
4121	ENSG00000273033	LINC02035	0.293796	0.0521635	0.768914	0.012374	0.0390452	0.000568614	0.00194062	23	26	26	B1	Blood (GTEx)	EpiXcan	0.997024	gtex_bl	0.999981
4122	ENSG00000006831	ADIPOR2	0.293058	0.0437004	0.769478	0.0343147	0.0847328	2.73633e-07	1.39921e-06	42	47	47	B1	Blood (GTEx)	EpiXcan	0.997024	gtex_bl	0.999981
4123	ENSG00000166341	DCHS1	0.293025	0.0329713	0.769503	0.0340265	0.0723753	2.07639e-06	9.6486e-06	25	30	30	B1	Blood (GTEx)	EpiXcan	0.997024	gtex_bl	0.999981
4124	ENSG00000110711	AIP	0.292795	0.0316764	0.769679	0.0153841	0.019163	0.0171147	0.0473218	11	14	14	B1	Blood (GTEx)	EpiXcan	0.997024	gtex_bl	0.999981
4125	ENSG00000148719	DNAJB12	0.292705	0.0846697	0.769748	0.0114706	0.0347298	0.00122862	0.00399392	7	9	9	B1	Blood (GTEx)	EpiXcan	0.997024	gtex_bl	0.999981
4126	ENSG00000160563	MED27	0.292605	0.0599815	0.769824	0.026926	0.0639393	6.28191e-06	2.74148e-05	9	9	9	B1	Blood (GTEx)	EpiXcan	0.997024	gtex_bl	0.999981
4127	ENSG00000123636	BAZ2B	0.292492	0.0281625	0.76991	0.1309	0.148054	2.93088e-12	2.42261e-11	59	72	72	B1	Blood (GTEx)	EpiXcan	0.997024	gtex_bl	0.999981
4128	ENSG00000172273	HINFP	0.292212	0.0475617	0.770124	0.0356102	0.0260149	0.00482787	0.0145359	31	40	40	B1	Blood (GTEx)	EpiXcan	0.997024	gtex_bl	0.999981
4129	ENSG00000254531	FLJ20021	0.292087	0.0233909	0.77022	0.111979	0.262736	6.50584e-23	1.24347e-21	14	17	17	B1	Blood (GTEx)	EpiXcan	0.997024	gtex_bl	0.999981
4130	ENSG00000105726	ATP13A1	0.291931	0.116876	0.770339	0.00979438	0.0112023	0.0679747	0.168685	26	28	28	B1	Blood (GTEx)	EpiXcan	0.997024	gtex_bl	0.999981
4131	ENSG00000169220	RGS14	0.291761	0.0513498	0.770469	0.00926737	0.0122087	0.0570219	0.143642	9	10	10	B1	Blood (GTEx)	EpiXcan	0.997024	gtex_bl	0.999981
4132	ENSG00000115234	SNX17	0.290998	0.137653	0.771053	0.00768961	0.0339061	0.00135929	0.00438981	12	14	14	B1	Blood (GTEx)	EpiXcan	0.997024	gtex_bl	0.999981
4133	ENSG00000170248	PDCD6IP	-0.290921	-0.0220576	0.771111	0.135053	0.270649	1.17528e-23	2.33325e-22	26	34	34	B1	Blood (GTEx)	EpiXcan	0.997024	gtex_bl	0.999981
4134	ENSG00000135250	SRPK2	0.290876	0.0331364	0.771146	0.0930717	0.137458	1.61518e-11	1.25499e-10	37	43	43	B1	Blood (GTEx)	EpiXcan	0.997024	gtex_bl	0.999981
4135	ENSG00000111877	MCM9	0.290644	0.0448098	0.771324	0.039273	0.0540487	4.58009e-05	0.00017903	20	27	27	B1	Blood (GTEx)	EpiXcan	0.997024	gtex_bl	0.999981
4136	ENSG00000131626	PPFIA1	-0.289874	-0.0327582	0.771913	0.11813	0.0445921	0.000199958	0.000720595	91	108	108	B1	Blood (GTEx)	EpiXcan	0.997024	gtex_bl	0.999981
4137	ENSG00000141682	PMAIP1	0.289864	0.129908	0.77192	0.0045425	0.0118699	0.059642	0.149677	7	9	9	B1	Blood (GTEx)	EpiXcan	0.997024	gtex_bl	0.999981
4138	ENSG00000163510	CWC22	-0.289601	-0.261586	0.772121	0.000200868	0.252464	5.88789e-22	1.05578e-20	6	7	7	B1	Blood (GTEx)	EpiXcan	0.997024	gtex_bl	0.999981
4139	ENSG00000106603	COA1	0.28921	0.0265386	0.77242	0.142823	0.173909	2.52459e-14	2.50414e-13	35	43	43	B1	Blood (GTEx)	EpiXcan	0.997024	gtex_bl	0.999981
4140	ENSG00000228716	DHFR	0.288823	0.0125078	0.772717	0.304806	0.443533	1.85893e-44	1.37016e-42	54	59	59	B1	Blood (GTEx)	EpiXcan	0.997024	gtex_bl	0.999981
4141	ENSG00000143126	CELSR2	0.288598	0.0679108	0.772889	0.0155843	0.0134051	0.0456844	0.117501	38	45	45	B1	Blood (GTEx)	EpiXcan	0.997024	gtex_bl	0.999981
4142	ENSG00000055955	ITIH4	-0.288546	-0.0160886	0.772929	0.337495	0.436005	8.18109e-43	5.48462e-41	31	36	36	B1	Blood (GTEx)	EpiXcan	0.997024	gtex_bl	0.999981
4143	ENSG00000076685	NT5C2	0.288111	0.0577245	0.773262	0.0232958	0.0569155	2.81588e-05	0.000113187	17	19	19	B1	Blood (GTEx)	EpiXcan	0.997024	gtex_bl	0.999981
4144	ENSG00000166689	PLEKHA7	0.28791	0.0591354	0.773416	0.0171398	0.0659786	6.36625e-06	2.77375e-05	6	6	6	B1	Blood (GTEx)	EpiXcan	0.997024	gtex_bl	0.999981
4145	ENSG00000212694	LINC01089	0.287812	0.0551292	0.773491	0.0227737	0.0726496	1.93476e-06	9.02819e-06	10	14	14	B1	Blood (GTEx)	EpiXcan	0.997024	gtex_bl	0.999981
4146	ENSG00000163214	DHX57	-0.287615	-0.109737	0.773642	0.00598012	0.0174153	0.0224381	0.0609048	8	10	10	B1	Blood (GTEx)	EpiXcan	0.997024	gtex_bl	0.999981
4147	ENSG00000111731	C2CD5	-0.287111	-0.0330772	0.774028	0.0736562	0.140098	1.41939e-11	1.11193e-10	43	50	50	B1	Blood (GTEx)	EpiXcan	0.997024	gtex_bl	0.999981
4148	ENSG00000169599	NFU1	0.28708	0.0390069	0.774051	0.0467518	0.0173217	0.0235708	0.0637974	30	34	34	B1	Blood (GTEx)	EpiXcan	0.997024	gtex_bl	0.999981
4149	ENSG00000181381	DDX60L	0.287038	0.0228935	0.774083	0.106629	0.179463	6.84424e-15	7.06179e-14	38	40	40	B1	Blood (GTEx)	EpiXcan	0.997024	gtex_bl	0.999981
4150	ENSG00000197020	ZNF100	0.286966	0.0127089	0.774138	0.38203	0.532865	2.82405e-57	4.28132e-55	15	18	18	B1	Blood (GTEx)	EpiXcan	0.997024	gtex_bl	0.999981
4151	ENSG00000169871	TRIM56	-0.286914	0.00269294	0.774178	0.0271469	0.0141388	0.0380788	0.0994732	19	21	21	B1	Blood (GTEx)	EpiXcan	0.997024	gtex_bl	0.999981
4152	ENSG00000142733	MAP3K6	0.28654	0.0201372	0.774465	0.0979464	0.0822566	1.66801e-07	8.70614e-07	37	42	42	B1	Blood (GTEx)	EpiXcan	0.997024	gtex_bl	0.999981
4153	ENSG00000177483	RBM44	0.286383	0.0139746	0.774585	0.11679	0.212046	1.68024e-17	2.17632e-16	27	31	31	B1	Blood (GTEx)	EpiXcan	0.997024	gtex_bl	0.999981
4154	ENSG00000170271	FAXDC2	0.28622	0.0612966	0.77471	0.0843046	0.0162326	0.0279059	0.0746377	78	95	95	B1	Blood (GTEx)	EpiXcan	0.997024	gtex_bl	0.999981
4155	ENSG00000184708	EIF4ENIF1	-0.285784	-0.0771711	0.775043	0.0196579	0.013897	0.0418623	0.108507	18	20	20	B1	Blood (GTEx)	EpiXcan	0.997024	gtex_bl	0.999981
4156	ENSG00000249709	ZNF564	-0.285733	-0.161584	0.775083	0.00187076	0.0518655	6.70594e-05	0.00025745	5	9	9	B1	Blood (GTEx)	EpiXcan	0.997024	gtex_bl	0.999981
4157	ENSG00000264364	DYNLL2	-0.285723	-0.0109608	0.77509	0.12545	0.126182	9.91035e-11	7.13898e-10	36	48	48	B1	Blood (GTEx)	EpiXcan	0.997024	gtex_bl	0.999981
4158	ENSG00000073969	NSF	0.285343	0.148406	0.775381	0.00321756	0.0181432	0.0201924	0.0551683	6	7	7	B1	Blood (GTEx)	EpiXcan	0.997024	gtex_bl	0.999981
4159	ENSG00000142303	ADAMTS10	-0.285256	-0.0510644	0.775448	0.0509779	0.0629462	9.76302e-06	4.16795e-05	34	41	41	B1	Blood (GTEx)	EpiXcan	0.997024	gtex_bl	0.999981
4160	ENSG00000144199	FAHD2B	0.285171	0.0671562	0.775513	0.0505916	0.0323978	0.0018361	0.00582115	26	30	30	B1	Blood (GTEx)	EpiXcan	0.997024	gtex_bl	0.999981
4161	ENSG00000185885	IFITM1	-0.285034	-0.0288352	0.775618	0.0586205	0.122939	1.5757e-10	1.11225e-09	14	16	16	B1	Blood (GTEx)	EpiXcan	0.997024	gtex_bl	0.999981
4162	ENSG00000165689	SDCCAG3	0.284711	0.0354798	0.775865	0.118285	0.250001	1.04671e-21	1.84956e-20	21	23	23	B1	Blood (GTEx)	EpiXcan	0.997024	gtex_bl	0.999981
4163	ENSG00000223745	CCDC18-AS1	0.28455	0.014114	0.775989	0.239979	0.464392	3.54194e-46	2.76334e-44	58	69	69	B1	Blood (GTEx)	EpiXcan	0.997024	gtex_bl	0.999981
4164	ENSG00000114405	C3orf14	-0.284043	-0.0267067	0.776378	0.0994995	0.0824418	4.31463e-07	2.15425e-06	50	56	56	B1	Blood (GTEx)	EpiXcan	0.997024	gtex_bl	0.999981
4165	ENSG00000108773	KAT2A	-0.283835	-0.0648701	0.776537	0.00913299	0.0533398	5.24169e-05	0.000203638	12	13	13	B1	Blood (GTEx)	EpiXcan	0.997024	gtex_bl	0.999981
4166	ENSG00000014123	UFL1	0.283529	0.0630684	0.776772	0.0163784	0.0449523	0.000204523	0.000736448	21	24	24	B1	Blood (GTEx)	EpiXcan	0.997024	gtex_bl	0.999981
4167	ENSG00000064989	CALCRL	-0.283361	-0.13787	0.7769	0.00341292	0.0493652	8.37659e-05	0.000317297	1	3	3	B1	Blood (GTEx)	EpiXcan	0.997024	gtex_bl	0.999981
4168	ENSG00000129596	CDO1	-0.283241	-0.0638902	0.776992	0.0305027	0.0689394	2.76888e-06	1.26636e-05	25	30	30	B1	Blood (GTEx)	EpiXcan	0.997024	gtex_bl	0.999981
4169	ENSG00000143458	GABPB2	0.283153	0.0501872	0.77706	0.0155199	0.0404439	0.000440607	0.00152838	6	7	7	B1	Blood (GTEx)	EpiXcan	0.997024	gtex_bl	0.999981
4170	ENSG00000273311	DGCR11	0.283072	0.0275303	0.777122	0.084687	0.166189	7.89515e-14	7.50742e-13	21	26	26	B1	Blood (GTEx)	EpiXcan	0.997024	gtex_bl	0.999981
4171	ENSG00000161671	EMC10	0.282817	0.0778287	0.777317	0.00528315	0.0429973	0.000303768	0.00107154	8	12	12	B1	Blood (GTEx)	EpiXcan	0.997024	gtex_bl	0.999981
4172	ENSG00000271553	AC018638.7	-0.282774	-0.0293544	0.77735	0.059662	0.106822	5.46761e-09	3.37389e-08	35	37	37	B1	Blood (GTEx)	EpiXcan	0.997024	gtex_bl	0.999981
4173	ENSG00000175866	BAIAP2	-0.282708	-0.0412246	0.7774	0.0136654	0.0325076	0.00158652	0.00507452	15	17	17	B1	Blood (GTEx)	EpiXcan	0.997024	gtex_bl	0.999981
4174	ENSG00000130255	RPL36	-0.282594	-0.0060615	0.777488	0.0138355	0.0208635	0.0119626	0.0339892	19	24	24	B1	Blood (GTEx)	EpiXcan	0.997024	gtex_bl	0.999981
4175	ENSG00000145020	AMT	0.282525	0.0271524	0.777541	0.132121	0.305755	1.55253e-26	3.78653e-25	15	20	20	B1	Blood (GTEx)	EpiXcan	0.997024	gtex_bl	0.999981
4176	ENSG00000174652	ZNF266	-0.282434	-0.0149189	0.77761	0.339622	0.615583	1.49356e-73	6.42762e-71	16	18	18	B1	Blood (GTEx)	EpiXcan	0.997024	gtex_bl	0.999981
4177	ENSG00000105270	CLIP3	0.282188	0.0977337	0.777799	0.0172205	0.0143909	0.0377067	0.0985524	13	16	16	B1	Blood (GTEx)	EpiXcan	0.997024	gtex_bl	0.999981
4178	ENSG00000168958	MFF	-0.282031	-0.100816	0.77792	0.0165849	0.0209613	0.0125535	0.0355651	18	23	23	B1	Blood (GTEx)	EpiXcan	0.997024	gtex_bl	0.999981
4179	ENSG00000156304	SCAF4	-0.281565	-0.0668018	0.778277	0.0116665	0.0182844	0.018104	0.0498197	5	5	5	B1	Blood (GTEx)	EpiXcan	0.997024	gtex_bl	0.999981
4180	ENSG00000134369	NAV1	-0.280948	-0.0239837	0.77875	0.0950576	0.243099	1.87278e-20	3.01748e-19	17	25	25	B1	Blood (GTEx)	EpiXcan	0.997024	gtex_bl	0.999981
4181	ENSG00000133216	EPHB2	-0.280661	-0.0221916	0.77897	0.0569768	0.131033	2.3772e-11	1.81328e-10	11	11	11	B1	Blood (GTEx)	EpiXcan	0.997024	gtex_bl	0.999981
4182	ENSG00000013561	RNF14	0.280388	0.0600019	0.77918	0.0200485	0.0565536	2.60926e-05	0.000105517	12	12	12	B1	Blood (GTEx)	EpiXcan	0.997024	gtex_bl	0.999981
4183	ENSG00000187626	ZKSCAN4	-0.280155	-0.0947372	0.779358	0.0081795	0.01812	0.0185689	0.0509938	4	4	4	B1	Blood (GTEx)	EpiXcan	0.997024	gtex_bl	0.999981
4184	ENSG00000113742	CPEB4	0.279209	0.0281624	0.780084	0.0902376	0.0248402	0.00580736	0.0172745	67	84	84	B1	Blood (GTEx)	EpiXcan	0.997024	gtex_bl	0.999981
4185	ENSG00000149575	SCN2B	-0.279102	-0.0851588	0.780166	0.0273384	0.052484	5.98004e-05	0.000230644	16	21	21	B1	Blood (GTEx)	EpiXcan	0.997024	gtex_bl	0.999981
4186	ENSG00000103811	CTSH	-0.278892	-0.0232209	0.780328	0.27905	0.327356	1.96373e-29	5.65834e-28	73	80	80	B1	Blood (GTEx)	EpiXcan	0.997024	gtex_bl	0.999981
4187	ENSG00000126858	RHOT1	-0.278343	-0.031037	0.780749	0.0712653	0.146164	2.31326e-12	1.93466e-11	15	17	17	B1	Blood (GTEx)	EpiXcan	0.997024	gtex_bl	0.999981
4188	ENSG00000095321	CRAT	0.278317	0.0297506	0.780769	0.054599	0.324016	3.19999e-29	9.04471e-28	15	22	22	B1	Blood (GTEx)	EpiXcan	0.997024	gtex_bl	0.999981
4189	ENSG00000142192	APP	0.278207	0.0327309	0.780853	0.052127	0.124903	1.46806e-10	1.04012e-09	11	11	11	B1	Blood (GTEx)	EpiXcan	0.997024	gtex_bl	0.999981
4190	ENSG00000106628	POLD2	-0.278197	-0.0370747	0.780861	0.0128641	0.0198617	0.0143397	0.0401866	7	8	8	B1	Blood (GTEx)	EpiXcan	0.997024	gtex_bl	0.999981
4191	ENSG00000140265	ZSCAN29	0.277356	0.0537356	0.781507	0.017685	0.0646269	7.47497e-06	3.23267e-05	16	23	23	B1	Blood (GTEx)	EpiXcan	0.997024	gtex_bl	0.999981
4192	ENSG00000103184	SEC14L5	0.276986	0.0429595	0.781791	0.0462064	0.0993187	2.21806e-08	1.281e-07	4	4	4	B1	Blood (GTEx)	EpiXcan	0.997024	gtex_bl	0.999981
4193	ENSG00000160439	RDH13	0.276875	0.0163884	0.781876	0.323494	0.450052	2.98906e-44	2.17908e-42	24	25	25	B1	Blood (GTEx)	EpiXcan	0.997024	gtex_bl	0.999981
4194	ENSG00000155085	AK9	0.276745	0.052342	0.781976	0.0237177	0.0696624	1.92543e-06	8.99098e-06	19	22	22	B1	Blood (GTEx)	EpiXcan	0.997024	gtex_bl	0.999981
4195	ENSG00000135587	SMPD2	-0.276611	-0.0380786	0.782079	0.0793823	0.214916	1.32541e-18	1.87512e-17	19	22	22	B1	Blood (GTEx)	EpiXcan	0.997024	gtex_bl	0.999981
4196	ENSG00000154027	AK5	-0.276525	-0.0114434	0.782145	0.131039	0.252204	2.9604e-21	5.05047e-20	22	26	26	B1	Blood (GTEx)	EpiXcan	0.997024	gtex_bl	0.999981
4197	ENSG00000171202	TMEM126A	-0.276345	-0.0680227	0.782283	0.0158603	0.0334244	0.00138151	0.00445834	16	18	18	B1	Blood (GTEx)	EpiXcan	0.997024	gtex_bl	0.999981
4198	ENSG00000189266	PNRC2	-0.276317	-0.0200098	0.782304	0.316076	0.52244	1.00605e-55	1.36956e-53	33	40	40	B1	Blood (GTEx)	EpiXcan	0.997024	gtex_bl	0.999981
4199	ENSG00000132405	TBC1D14	-0.276221	-0.0556053	0.782379	0.0475008	0.0803634	5.24265e-07	2.59911e-06	24	27	27	B1	Blood (GTEx)	EpiXcan	0.997024	gtex_bl	0.999981
4200	ENSG00000213722	DDAH2	-0.27616	-0.0418416	0.782425	0.0344203	0.0368524	0.000830036	0.00276078	32	36	36	B1	Blood (GTEx)	EpiXcan	0.997024	gtex_bl	0.999981
4201	ENSG00000148908	RGS10	0.276094	0.0247152	0.782476	0.0731933	0.0239386	0.00622215	0.0184466	50	59	59	B1	Blood (GTEx)	EpiXcan	0.997024	gtex_bl	0.999981
4202	ENSG00000065029	ZNF76	-0.275869	-0.0262785	0.782648	0.0619461	0.125359	1.85189e-10	1.29895e-09	11	11	11	B1	Blood (GTEx)	EpiXcan	0.997024	gtex_bl	0.999981
4203	ENSG00000184203	PPP1R2	-0.275608	-0.402141	0.782849	0.000236653	0.0210938	0.00988991	0.028534	6	9	9	B1	Blood (GTEx)	EpiXcan	0.997024	gtex_bl	0.999981
4204	ENSG00000185838	GNB1L	0.275581	0.0053586	0.78287	0.0116953	0.0257097	0.00554951	0.0165555	11	16	16	B1	Blood (GTEx)	EpiXcan	0.997024	gtex_bl	0.999981
4205	ENSG00000126464	PRR12	0.274576	0.0762465	0.783642	0.0559567	0.0497729	9.50207e-05	0.00035709	62	82	82	B1	Blood (GTEx)	EpiXcan	0.997024	gtex_bl	0.999981
4206	ENSG00000178201	VN1R1	0.274548	0.0914083	0.783663	0.0176468	0.0581585	2.11452e-05	8.64008e-05	6	6	6	B1	Blood (GTEx)	EpiXcan	0.997024	gtex_bl	0.999981
4207	ENSG00000100577	GSTZ1	0.27425	0.131975	0.783892	0.00454131	0.0101277	0.0836287	0.203074	6	9	9	B1	Blood (GTEx)	EpiXcan	0.997024	gtex_bl	0.999981
4208	ENSG00000166024	R3HCC1L	0.274191	0.0634967	0.783938	0.017848	0.037938	0.000689976	0.00232566	11	11	11	B1	Blood (GTEx)	EpiXcan	0.997024	gtex_bl	0.999981
4209	ENSG00000197927	C2orf27A	-0.274016	-0.0389765	0.784072	0.134606	0.251631	1.89535e-21	3.29242e-20	77	90	90	B1	Blood (GTEx)	EpiXcan	0.997024	gtex_bl	0.999981
4210	ENSG00000172932	ANKRD13D	-0.273984	0.0135143	0.784097	0.0459592	0.0896479	9.61327e-08	5.15477e-07	29	39	39	B1	Blood (GTEx)	EpiXcan	0.997024	gtex_bl	0.999981
4211	ENSG00000135407	AVIL	0.272941	0.0653683	0.784899	0.0272944	0.0294575	0.00287249	0.0088852	13	17	17	B1	Blood (GTEx)	EpiXcan	0.997024	gtex_bl	0.999981
4212	ENSG00000196072	BLOC1S2	0.272941	0.0703966	0.784899	0.0188023	0.030123	0.00220213	0.00690611	7	8	8	B1	Blood (GTEx)	EpiXcan	0.997024	gtex_bl	0.999981
4213	ENSG00000171291	ZNF439	0.272854	0.0607914	0.784965	0.0418922	0.0130214	0.0492948	0.125841	39	43	43	B1	Blood (GTEx)	EpiXcan	0.997024	gtex_bl	0.999981
4214	ENSG00000060762	MPC1	-0.272759	-0.0405221	0.785038	0.126943	0.148494	2.48415e-12	2.07002e-11	45	56	56	B1	Blood (GTEx)	EpiXcan	0.997024	gtex_bl	0.999981
4215	ENSG00000213760	ATP6V1G2	-0.272002	-0.0318642	0.78562	0.0154086	0.0314637	0.00191199	0.00605601	17	20	20	B1	Blood (GTEx)	EpiXcan	0.997024	gtex_bl	0.999981
4216	ENSG00000059691	GATB	-0.271863	-0.0150312	0.785727	0.0423496	0.0985604	2.30388e-08	1.32769e-07	24	30	30	B1	Blood (GTEx)	EpiXcan	0.997024	gtex_bl	0.999981
4217	ENSG00000078269	SYNJ2	-0.271158	-0.027726	0.786269	0.0945643	0.201246	4.9038e-17	6.13711e-16	42	48	48	B1	Blood (GTEx)	EpiXcan	0.997024	gtex_bl	0.999981
4218	ENSG00000232807	AL137186.2	0.271099	0.0165177	0.786315	0.126347	0.0432161	0.000224311	0.000805092	76	97	97	B1	Blood (GTEx)	EpiXcan	0.997024	gtex_bl	0.999981
4219	ENSG00000086504	MRPL28	-0.271029	-0.0435684	0.786369	0.0301437	0.0938033	5.60007e-08	3.08212e-07	12	14	14	B1	Blood (GTEx)	EpiXcan	0.997024	gtex_bl	0.999981
4220	ENSG00000163596	ICA1L	-0.270605	-0.0696637	0.786695	0.0369915	0.0120095	0.0576308	0.145039	28	31	31	B1	Blood (GTEx)	EpiXcan	0.997024	gtex_bl	0.999981
4221	ENSG00000141569	TRIM65	0.270536	0.0520348	0.786748	0.0192094	0.0795353	5.20763e-07	2.58271e-06	5	7	7	B1	Blood (GTEx)	EpiXcan	0.997024	gtex_bl	0.999981
4222	ENSG00000250742	LINC02381	0.270374	0.0567604	0.786873	0.0158517	0.0281982	0.00318535	0.00979787	11	13	13	B1	Blood (GTEx)	EpiXcan	0.997024	gtex_bl	0.999981
4223	ENSG00000006607	FARP2	-0.270344	-0.0548723	0.786895	0.0238864	0.196407	1.75314e-16	2.09951e-15	11	18	18	B1	Blood (GTEx)	EpiXcan	0.997024	gtex_bl	0.999981
4224	ENSG00000197362	ZNF786	-0.270157	-0.0790397	0.787039	0.0176012	0.0996536	1.72987e-08	1.01131e-07	14	21	21	B1	Blood (GTEx)	EpiXcan	0.997024	gtex_bl	0.999981
4225	ENSG00000196715	VKORC1L1	0.269836	0.0180514	0.787286	0.186739	0.356208	1.6613e-32	5.83247e-31	57	70	70	B1	Blood (GTEx)	EpiXcan	0.997024	gtex_bl	0.999981
4226	ENSG00000267796	LIN37	0.269616	0.0442748	0.787456	0.0185652	0.0440827	0.000225961	0.00081058	12	16	16	B1	Blood (GTEx)	EpiXcan	0.997024	gtex_bl	0.999981
4227	ENSG00000165684	SNAPC4	-0.269231	-0.0175615	0.787752	0.238949	0.269965	3.87849e-24	8.03461e-23	45	61	61	B1	Blood (GTEx)	EpiXcan	0.997024	gtex_bl	0.999981
4228	ENSG00000112110	MRPL18	-0.268928	-0.0311905	0.787985	0.0632618	0.193155	4.99482e-16	5.63756e-15	13	16	16	B1	Blood (GTEx)	EpiXcan	0.997024	gtex_bl	0.999981
4229	ENSG00000027847	B4GALT7	-0.268675	-0.0148332	0.78818	0.172617	0.335947	1.62438e-30	5.06328e-29	30	32	32	B1	Blood (GTEx)	EpiXcan	0.997024	gtex_bl	0.999981
4230	ENSG00000063761	ADCK1	-0.268547	-0.0142143	0.788278	0.252719	0.398185	1.59064e-37	7.36829e-36	19	23	23	B1	Blood (GTEx)	EpiXcan	0.997024	gtex_bl	0.999981
4231	ENSG00000197894	ADH5	-0.268397	-0.0548829	0.788394	0.0545006	0.195467	2.15033e-16	2.53872e-15	21	32	32	B1	Blood (GTEx)	EpiXcan	0.997024	gtex_bl	0.999981
4232	ENSG00000054219	LY75	0.26836	0.0173282	0.788422	0.20464	0.375347	9.10059e-36	3.84212e-34	22	34	34	B1	Blood (GTEx)	EpiXcan	0.997024	gtex_bl	0.999981
4233	ENSG00000103550	KNOP1	0.268331	0.0312323	0.788445	0.0622086	0.154491	5.57436e-13	4.91524e-12	14	18	18	B1	Blood (GTEx)	EpiXcan	0.997024	gtex_bl	0.999981
4234	ENSG00000166750	SLFN5	-0.268093	-0.00767021	0.788628	0.116756	0.311672	1.48214e-27	3.78798e-26	55	66	66	B1	Blood (GTEx)	EpiXcan	0.997024	gtex_bl	0.999981
4235	ENSG00000129317	PUS7L	0.267464	0.0674583	0.789112	0.0120429	0.0595355	1.8475e-05	7.61428e-05	10	12	12	B1	Blood (GTEx)	EpiXcan	0.997024	gtex_bl	0.999981
4236	ENSG00000253982	AC100810.1	-0.26744	-0.113663	0.78913	0.00290911	0.159477	2.06134e-13	1.88876e-12	6	12	12	B1	Blood (GTEx)	EpiXcan	0.997024	gtex_bl	0.999981
4237	ENSG00000161179	YDJC	0.266956	0.19471	0.789503	0.00674774	0.0352857	0.0010309	0.00338341	21	26	26	B1	Blood (GTEx)	EpiXcan	0.997024	gtex_bl	0.999981
4238	ENSG00000151208	DLG5	-0.2669	-0.0241033	0.789546	0.144159	0.211022	2.42034e-18	3.38467e-17	54	61	61	B1	Blood (GTEx)	EpiXcan	0.997024	gtex_bl	0.999981
4239	ENSG00000245532	NEAT1	-0.266693	-0.0349934	0.789706	0.0280217	0.122938	1.78791e-10	1.25474e-09	6	8	8	B1	Blood (GTEx)	EpiXcan	0.997024	gtex_bl	0.999981
4240	ENSG00000099974	DDTL	-0.266573	-0.0557156	0.789798	0.0664528	0.0564116	2.81346e-05	0.000113158	46	64	64	B1	Blood (GTEx)	EpiXcan	0.997024	gtex_bl	0.999981
4241	ENSG00000261373	VPS9D1-AS1	0.266135	0.0517418	0.790135	0.0355865	0.181572	4.52883e-15	4.75367e-14	12	16	16	B1	Blood (GTEx)	EpiXcan	0.997024	gtex_bl	0.999981
4242	ENSG00000140943	MBTPS1	-0.265956	-0.0377407	0.790273	0.0497303	0.148775	1.84166e-12	1.55209e-11	40	53	53	B1	Blood (GTEx)	EpiXcan	0.997024	gtex_bl	0.999981
4243	ENSG00000168246	UBTD2	0.265618	0.0463017	0.790534	0.0142524	0.0118781	0.0606565	0.151909	17	18	18	B1	Blood (GTEx)	EpiXcan	0.997024	gtex_bl	0.999981
4244	ENSG00000110025	SNX15	-0.265511	-0.04533	0.790616	0.0301927	0.136075	1.97091e-11	1.52076e-10	5	7	7	B1	Blood (GTEx)	EpiXcan	0.997024	gtex_bl	0.999981
4245	ENSG00000251669	FAM86EP	0.264891	0.0420734	0.791093	0.0154183	0.0300132	0.00235089	0.00734674	21	28	28	B1	Blood (GTEx)	EpiXcan	0.997024	gtex_bl	0.999981
4246	ENSG00000100580	TMED8	-0.264863	-0.0304103	0.791115	0.0595289	0.135589	1.35688e-11	1.06609e-10	12	16	16	B1	Blood (GTEx)	EpiXcan	0.997024	gtex_bl	0.999981
4247	ENSG00000105568	PPP2R1A	0.264785	0.0825416	0.791175	0.0058632	0.0481377	0.000133559	0.000493305	9	12	12	B1	Blood (GTEx)	EpiXcan	0.997024	gtex_bl	0.999981
4248	ENSG00000164465	DCBLD1	0.264735	0.0357001	0.791214	0.0456732	0.290339	1.52499e-25	3.43084e-24	16	20	20	B1	Blood (GTEx)	EpiXcan	0.997024	gtex_bl	0.999981
4249	ENSG00000197562	RAB40C	-0.264368	-0.0328578	0.791497	0.047882	0.0869375	1.32977e-07	7.01202e-07	14	16	16	B1	Blood (GTEx)	EpiXcan	0.997024	gtex_bl	0.999981
4250	ENSG00000186523	FAM86B1	-0.264223	-0.0196755	0.791608	0.0231258	0.0829688	3.27906e-07	1.66019e-06	12	15	15	B1	Blood (GTEx)	EpiXcan	0.997024	gtex_bl	0.999981
4251	ENSG00000119878	CRIPT	-0.264098	-0.00216277	0.791704	0.0626614	0.120028	5.95166e-10	4.02764e-09	60	76	76	B1	Blood (GTEx)	EpiXcan	0.997024	gtex_bl	0.999981
4252	ENSG00000177426	TGIF1	0.263705	0.0947009	0.792007	0.0160262	0.0485644	0.000120011	0.000445609	19	23	23	B1	Blood (GTEx)	EpiXcan	0.997024	gtex_bl	0.999981
4253	ENSG00000183889	AC138969.1	0.263585	0.048555	0.7921	0.0308141	0.0680703	2.58763e-06	1.18834e-05	5	5	5	B1	Blood (GTEx)	EpiXcan	0.997024	gtex_bl	0.999981
4254	ENSG00000123610	TNFAIP6	-0.263344	-0.0309783	0.792286	0.0757243	0.381821	3.23963e-35	1.32984e-33	19	21	21	B1	Blood (GTEx)	EpiXcan	0.997024	gtex_bl	0.999981
4255	ENSG00000104450	SPAG1	-0.262893	-0.0322636	0.792633	0.0517356	0.155222	7.26802e-13	6.33329e-12	10	13	13	B1	Blood (GTEx)	EpiXcan	0.997024	gtex_bl	0.999981
4256	ENSG00000114650	SCAP	-0.262823	-0.0412998	0.792687	0.132685	0.136646	2.29879e-11	1.75849e-10	57	67	67	B1	Blood (GTEx)	EpiXcan	0.997024	gtex_bl	0.999981
4257	ENSG00000106785	TRIM14	0.262601	0.0108021	0.792858	0.144351	0.219412	3.33548e-18	4.61125e-17	25	28	28	B1	Blood (GTEx)	EpiXcan	0.997024	gtex_bl	0.999981
4258	ENSG00000198093	ZNF649	0.262535	0.0672309	0.792909	0.0224865	0.0258938	0.00508205	0.0152412	20	24	24	B1	Blood (GTEx)	EpiXcan	0.997024	gtex_bl	0.999981
4259	ENSG00000137216	TMEM63B	0.262427	0.0318727	0.792993	0.0555968	0.150534	2.2303e-12	1.86783e-11	17	19	19	B1	Blood (GTEx)	EpiXcan	0.997024	gtex_bl	0.999981
4260	ENSG00000186153	WWOX	0.261859	0.0316259	0.793431	0.0533604	0.0486843	0.000108904	0.000406175	40	51	51	B1	Blood (GTEx)	EpiXcan	0.997024	gtex_bl	0.999981
4261	ENSG00000234745	HLA-B	0.261724	0.0493722	0.793534	0.0350893	0.11323	1.19232e-09	7.8788e-09	23	33	33	B1	Blood (GTEx)	EpiXcan	0.997024	gtex_bl	0.999981
4262	ENSG00000103066	PLA2G15	-0.26165	-0.0794779	0.793591	0.0397021	0.0413081	0.000314726	0.00110727	27	32	32	B1	Blood (GTEx)	EpiXcan	0.997024	gtex_bl	0.999981
4263	ENSG00000069849	ATP1B3	-0.261639	-0.145422	0.7936	0.00250075	0.0254401	0.0057524	0.0171224	1	1	1	B1	Blood (GTEx)	EpiXcan	0.997024	gtex_bl	0.999981
4264	ENSG00000151470	C4orf33	-0.261614	-0.0187226	0.793619	0.0788701	0.192297	4.06131e-16	4.65481e-15	21	26	26	B1	Blood (GTEx)	EpiXcan	0.997024	gtex_bl	0.999981
4265	ENSG00000167065	DUSP18	-0.261597	-0.0357258	0.793632	0.0275916	0.165582	1.01706e-13	9.60949e-13	30	37	37	B1	Blood (GTEx)	EpiXcan	0.997024	gtex_bl	0.999981
4266	ENSG00000155097	ATP6V1C1	-0.26127	-0.0207325	0.793884	0.167815	0.227347	1.1327e-21	1.99622e-20	22	24	24	B1	Blood (GTEx)	EpiXcan	0.997024	gtex_bl	0.999981
4267	ENSG00000054282	SDCCAG8	-0.261247	-0.0198501	0.793902	0.178801	0.257271	8.91951e-22	1.57819e-20	43	49	49	B1	Blood (GTEx)	EpiXcan	0.997024	gtex_bl	0.999981
4268	ENSG00000152767	FARP1	-0.261227	-0.11433	0.793918	0.00750582	0.0462837	0.000164881	0.000601993	7	10	10	B1	Blood (GTEx)	EpiXcan	0.997024	gtex_bl	0.999981
4269	ENSG00000197054	ZNF763	0.26101	0.0242423	0.794085	0.0216673	0.089548	1.09478e-07	5.83051e-07	11	17	17	B1	Blood (GTEx)	EpiXcan	0.997024	gtex_bl	0.999981
4270	ENSG00000228223	HCG11	0.260623	0.0336004	0.794383	0.0370902	0.0718344	1.50757e-06	7.12954e-06	5	7	7	B1	Blood (GTEx)	EpiXcan	0.997024	gtex_bl	0.999981
4271	ENSG00000108592	FTSJ3	0.260389	0.0209783	0.794564	0.0683907	0.25637	1.50449e-21	2.63059e-20	38	49	49	B1	Blood (GTEx)	EpiXcan	0.997024	gtex_bl	0.999981
4272	ENSG00000157796	WDR19	0.260211	0.133043	0.794701	0.0024273	0.040405	0.000489186	0.00168332	9	18	18	B1	Blood (GTEx)	EpiXcan	0.997024	gtex_bl	0.999981
4273	ENSG00000188234	AGAP4	0.259893	0.0127059	0.794947	0.221302	0.277888	6.73563e-24	1.36358e-22	38	44	44	B1	Blood (GTEx)	EpiXcan	0.997024	gtex_bl	0.999981
4274	ENSG00000267575	AC006504.5	0.259853	0.105367	0.794977	0.0254976	0.0351674	0.000878124	0.00291202	15	18	18	B1	Blood (GTEx)	EpiXcan	0.997024	gtex_bl	0.999981
4275	ENSG00000108823	SGCA	-0.259561	-0.0183724	0.795202	0.112572	0.0110844	0.068727	0.170425	58	69	69	B1	Blood (GTEx)	EpiXcan	0.997024	gtex_bl	0.999981
4276	ENSG00000182742	HOXB4	0.259558	0.0763098	0.795205	0.0441752	0.0389284	0.000617467	0.00209876	40	50	50	B1	Blood (GTEx)	EpiXcan	0.997024	gtex_bl	0.999981
4277	ENSG00000223891	OSER1-AS1	-0.259361	-0.023243	0.795357	0.0501829	0.177726	3.34613e-15	3.55419e-14	11	14	14	B1	Blood (GTEx)	EpiXcan	0.997024	gtex_bl	0.999981
4278	ENSG00000006007	GDE1	0.259277	0.138521	0.795421	0.0307061	0.0145477	0.0351083	0.0922733	25	32	32	B1	Blood (GTEx)	EpiXcan	0.997024	gtex_bl	0.999981
4279	ENSG00000184271	POU6F1	0.259255	0.0406967	0.795439	0.0253688	0.0487361	0.000107165	0.00040025	16	22	22	B1	Blood (GTEx)	EpiXcan	0.997024	gtex_bl	0.999981
4280	ENSG00000204520	MICA	0.259193	0.00418577	0.795487	0.123304	0.298226	2.49767e-26	5.92907e-25	53	69	69	B1	Blood (GTEx)	EpiXcan	0.997024	gtex_bl	0.999981
4281	ENSG00000171853	TRAPPC12	0.258998	0.0256796	0.795637	0.0393723	0.095461	4.3404e-08	2.42079e-07	15	18	18	B1	Blood (GTEx)	EpiXcan	0.997024	gtex_bl	0.999981
4282	ENSG00000101079	NDRG3	0.258766	0.0664769	0.795816	0.0143226	0.0635847	8.55659e-06	3.66817e-05	4	5	5	B1	Blood (GTEx)	EpiXcan	0.997024	gtex_bl	0.999981
4283	ENSG00000182512	GLRX5	0.258527	0.029226	0.796	0.0172243	0.0288085	0.00301128	0.00929296	16	18	18	B1	Blood (GTEx)	EpiXcan	0.997024	gtex_bl	0.999981
4284	ENSG00000259330	INAFM2	-0.258519	-0.000823925	0.796007	0.0212872	0.0180101	0.0184118	0.050604	16	19	19	B1	Blood (GTEx)	EpiXcan	0.997024	gtex_bl	0.999981
4285	ENSG00000176390	CRLF3	-0.258088	-0.0077483	0.796339	0.0516994	0.0560002	2.05958e-05	8.4341e-05	27	32	32	B1	Blood (GTEx)	EpiXcan	0.997024	gtex_bl	0.999981
4286	ENSG00000166881	NEMP1	-0.257756	-0.0703159	0.796596	0.0179357	0.0598096	1.48103e-05	6.18247e-05	6	6	6	B1	Blood (GTEx)	EpiXcan	0.997024	gtex_bl	0.999981
4287	ENSG00000181458	TMEM45A	0.257682	0.0248213	0.796652	0.0753144	0.285311	8.86942e-25	1.9085e-23	9	12	12	B1	Blood (GTEx)	EpiXcan	0.997024	gtex_bl	0.999981
4288	ENSG00000157800	SLC37A3	0.257267	0.0438437	0.796972	0.0740853	0.142653	4.87439e-12	3.96036e-11	46	57	57	B1	Blood (GTEx)	EpiXcan	0.997024	gtex_bl	0.999981
4289	ENSG00000248905	FMN1	0.257235	0.0210417	0.796997	0.138372	0.206595	1.78747e-17	2.3018e-16	36	41	41	B1	Blood (GTEx)	EpiXcan	0.997024	gtex_bl	0.999981
4290	ENSG00000119718	EIF2B2	0.257125	0.0346378	0.797082	0.0439835	0.207189	2.22764e-17	2.84664e-16	10	13	13	B1	Blood (GTEx)	EpiXcan	0.997024	gtex_bl	0.999981
4291	ENSG00000106392	C1GALT1	0.256055	0.0288835	0.797908	0.0656497	0.224372	1.26894e-18	1.80095e-17	14	19	19	B1	Blood (GTEx)	EpiXcan	0.997024	gtex_bl	0.999981
4292	ENSG00000101290	CDS2	-0.255969	-0.0313188	0.797975	0.0755839	0.171311	1.81169e-14	1.81047e-13	24	30	30	B1	Blood (GTEx)	EpiXcan	0.997024	gtex_bl	0.999981
4293	ENSG00000246263	UBR5-AS1	0.255325	0.0169162	0.798472	0.0784505	0.204456	4.4842e-17	5.63843e-16	49	57	57	B1	Blood (GTEx)	EpiXcan	0.997024	gtex_bl	0.999981
4294	ENSG00000134215	VAV3	-0.255239	-0.0405769	0.798538	0.021926	0.0365814	0.000663487	0.00224091	29	36	36	B1	Blood (GTEx)	EpiXcan	0.997024	gtex_bl	0.999981
4295	ENSG00000162972	MAIP1	-0.255187	-0.0314677	0.798578	0.0556986	0.0658815	5.39147e-06	2.37542e-05	24	28	28	B1	Blood (GTEx)	EpiXcan	0.997024	gtex_bl	0.999981
4296	ENSG00000134470	IL15RA	-0.254412	-0.0320957	0.799177	0.0233491	0.0855798	1.41373e-07	7.43421e-07	17	19	19	B1	Blood (GTEx)	EpiXcan	0.997024	gtex_bl	0.999981
4297	ENSG00000054967	RELT	0.254075	0.0751159	0.799438	0.00949064	0.0209226	0.012636	0.035761	4	5	5	B1	Blood (GTEx)	EpiXcan	0.997024	gtex_bl	0.999981
4298	ENSG00000154429	CCSAP	0.253988	0.0306512	0.799505	0.131731	0.233154	1.0859e-19	1.65945e-18	50	66	66	B1	Blood (GTEx)	EpiXcan	0.997024	gtex_bl	0.999981
4299	ENSG00000100350	FOXRED2	0.253872	0.0126447	0.799594	0.155572	0.21464	8.03168e-18	1.07365e-16	26	27	27	B1	Blood (GTEx)	EpiXcan	0.997024	gtex_bl	0.999981
4300	ENSG00000222011	FAM185A	0.253712	0.0833634	0.799718	0.0127561	0.0348859	0.00100571	0.00330392	3	3	3	B1	Blood (GTEx)	EpiXcan	0.997024	gtex_bl	0.999981
4301	ENSG00000118197	DDX59	-0.253378	-0.0496357	0.799976	0.00826947	0.0900027	9.65148e-08	5.17318e-07	8	12	12	B1	Blood (GTEx)	EpiXcan	0.997024	gtex_bl	0.999981
4302	ENSG00000131966	ACTR10	-0.253356	-0.0916625	0.799993	0.0099302	0.0555319	3.33221e-05	0.000132781	7	8	8	B1	Blood (GTEx)	EpiXcan	0.997024	gtex_bl	0.999981
4303	ENSG00000219607	PPP1R3G	-0.253164	-0.021501	0.800141	0.0355721	0.0136821	0.0413066	0.107191	37	47	47	B1	Blood (GTEx)	EpiXcan	0.997024	gtex_bl	0.999981
4304	ENSG00000160208	RRP1B	0.252771	0.214679	0.800445	0.00199384	0.0218158	0.0102501	0.0295222	5	7	7	B1	Blood (GTEx)	EpiXcan	0.997024	gtex_bl	0.999981
4305	ENSG00000119541	VPS4B	-0.252769	-0.0285177	0.800447	0.0639696	0.0178867	0.0204854	0.0558887	44	50	50	B1	Blood (GTEx)	EpiXcan	0.997024	gtex_bl	0.999981
4306	ENSG00000100395	L3MBTL2	0.252587	0.0655659	0.800587	0.0119644	0.0326167	0.0016683	0.00531696	6	8	8	B1	Blood (GTEx)	EpiXcan	0.997024	gtex_bl	0.999981
4307	ENSG00000235381	AL596202.1	0.252508	0.0285371	0.800649	0.0869175	0.13464	3.71169e-11	2.78346e-10	34	38	38	B1	Blood (GTEx)	EpiXcan	0.997024	gtex_bl	0.999981
4308	ENSG00000186567	CEACAM19	0.252495	0.0400823	0.800658	0.0226268	0.0266438	0.00462808	0.0139661	22	30	30	B1	Blood (GTEx)	EpiXcan	0.997024	gtex_bl	0.999981
4309	ENSG00000130653	PNPLA7	-0.251908	-0.0134961	0.801112	0.0663532	0.302449	1.63712e-26	3.97829e-25	18	30	30	B1	Blood (GTEx)	EpiXcan	0.997024	gtex_bl	0.999981
4310	ENSG00000172922	RNASEH2C	0.251805	0.0421028	0.801192	0.0764735	0.154663	5.2241e-13	4.6186e-12	24	28	28	B1	Blood (GTEx)	EpiXcan	0.997024	gtex_bl	0.999981
4311	ENSG00000133612	AGAP3	-0.251544	-0.0262953	0.801394	0.1564	0.181453	1.02907e-15	1.1318e-14	54	70	70	B1	Blood (GTEx)	EpiXcan	0.997024	gtex_bl	0.999981
4312	ENSG00000131979	GCH1	0.250894	0.0315775	0.801896	0.0792524	0.164008	4.17355e-14	4.05236e-13	12	17	17	B1	Blood (GTEx)	EpiXcan	0.997024	gtex_bl	0.999981
4313	ENSG00000163866	SMIM12	-0.250658	-0.0264678	0.802078	0.0818117	0.18251	4.87862e-15	5.10877e-14	31	42	42	B1	Blood (GTEx)	EpiXcan	0.997024	gtex_bl	0.999981
4314	ENSG00000244560	AC004890.2	0.250461	0.201368	0.802231	0.00198877	0.0128245	0.0502245	0.127969	4	5	5	B1	Blood (GTEx)	EpiXcan	0.997024	gtex_bl	0.999981
4315	ENSG00000180353	HCLS1	-0.25003	-0.029217	0.802564	0.109009	0.130605	7.30377e-11	5.33916e-10	50	57	57	B1	Blood (GTEx)	EpiXcan	0.997024	gtex_bl	0.999981
4316	ENSG00000127663	KDM4B	0.249553	0.0617857	0.802933	0.0343631	0.0185381	0.0187037	0.0513427	35	45	45	B1	Blood (GTEx)	EpiXcan	0.997024	gtex_bl	0.999981
4317	ENSG00000219626	FAM228B	0.248937	0.0279715	0.803409	0.0963735	0.0815786	4.53397e-07	2.26122e-06	69	75	75	B1	Blood (GTEx)	EpiXcan	0.997024	gtex_bl	0.999981
4318	ENSG00000151692	RNF144A	0.248677	0.0483884	0.803611	0.0260305	0.0815625	3.21109e-07	1.62701e-06	8	9	9	B1	Blood (GTEx)	EpiXcan	0.997024	gtex_bl	0.999981
4319	ENSG00000180198	RCC1	0.248459	0.0301652	0.80378	0.0350399	0.0136119	0.0423916	0.109708	21	25	25	B1	Blood (GTEx)	EpiXcan	0.997024	gtex_bl	0.999981
4320	ENSG00000165646	SLC18A2	0.248373	0.0168691	0.803846	0.100006	0.18479	1.65933e-15	1.80417e-14	22	26	26	B1	Blood (GTEx)	EpiXcan	0.997024	gtex_bl	0.999981
4321	ENSG00000125450	NUP85	-0.248362	-0.0180499	0.803855	0.229714	0.370321	5.79579e-34	2.22189e-32	8	9	9	B1	Blood (GTEx)	EpiXcan	0.997024	gtex_bl	0.999981
4322	ENSG00000117595	IRF6	-0.248194	-0.0179489	0.803984	0.160979	0.252484	1.63599e-22	3.05682e-21	13	15	15	B1	Blood (GTEx)	EpiXcan	0.997024	gtex_bl	0.999981
4323	ENSG00000196363	WDR5	-0.247665	-0.0421895	0.804394	0.0293387	0.0144591	0.0371943	0.0972959	28	33	33	B1	Blood (GTEx)	EpiXcan	0.997024	gtex_bl	0.999981
4324	ENSG00000115112	TFCP2L1	-0.247099	-0.0509524	0.804832	0.0195354	0.0701142	3.26295e-06	1.47663e-05	5	9	9	B1	Blood (GTEx)	EpiXcan	0.997024	gtex_bl	0.999981
4325	ENSG00000186468	RPS23	0.246946	0.0195053	0.80495	0.0903483	0.260409	4.31436e-22	7.84166e-21	15	18	18	B1	Blood (GTEx)	EpiXcan	0.997024	gtex_bl	0.999981
4326	ENSG00000073169	SELENOO	-0.246855	-0.033235	0.80502	0.0407776	0.104335	5.63952e-09	3.46873e-08	20	25	25	B1	Blood (GTEx)	EpiXcan	0.997024	gtex_bl	0.999981
4327	ENSG00000170037	CNTROB	-0.246106	-0.521818	0.8056	0.000160779	0.025151	0.00594887	0.01766	1	2	2	B1	Blood (GTEx)	EpiXcan	0.997024	gtex_bl	0.999981
4328	ENSG00000137070	IL11RA	-0.245589	-0.0180051	0.806	0.154411	0.210599	1.14362e-18	1.62829e-17	21	23	23	B1	Blood (GTEx)	EpiXcan	0.997024	gtex_bl	0.999981
4329	ENSG00000063854	HAGH	0.245494	0.0935004	0.806074	0.00511823	0.0149297	0.0345111	0.0907933	5	6	6	B1	Blood (GTEx)	EpiXcan	0.997024	gtex_bl	0.999981
4330	ENSG00000226688	ENTPD1-AS1	0.244598	0.0373214	0.806768	0.0331966	0.0109772	0.0692387	0.171439	38	42	42	B1	Blood (GTEx)	EpiXcan	0.997024	gtex_bl	0.999981
4331	ENSG00000166266	CUL5	-0.244453	-0.176048	0.80688	0.00380024	0.0142139	0.0377116	0.0985524	2	2	2	B1	Blood (GTEx)	EpiXcan	0.997024	gtex_bl	0.999981
4332	ENSG00000086570	FAT2	0.244418	0.0743271	0.806907	0.0162517	0.0106742	0.0739731	0.182047	15	17	17	B1	Blood (GTEx)	EpiXcan	0.997024	gtex_bl	0.999981
4333	ENSG00000178996	SNX18	-0.244169	-0.166728	0.8071	0.00252851	0.0206869	0.0127218	0.0359884	1	1	1	B1	Blood (GTEx)	EpiXcan	0.997024	gtex_bl	0.999981
4334	ENSG00000205213	LGR4	0.243618	0.136886	0.807527	0.00699742	0.0166603	0.026308	0.0707467	9	13	13	B1	Blood (GTEx)	EpiXcan	0.997024	gtex_bl	0.999981
4335	ENSG00000260549	MT1L	-0.243509	-0.0644144	0.807611	0.0240915	0.0412415	0.00037328	0.0013016	25	34	34	B1	Blood (GTEx)	EpiXcan	0.997024	gtex_bl	0.999981
4336	ENSG00000164649	CDCA7L	0.242923	0.0232427	0.808065	0.108259	0.323616	1.96171e-28	5.34106e-27	7	10	10	B1	Blood (GTEx)	EpiXcan	0.997024	gtex_bl	0.999981
4337	ENSG00000131845	ZNF304	-0.242719	-0.105607	0.808223	0.0176427	0.0420437	0.000378152	0.00131824	21	28	28	B1	Blood (GTEx)	EpiXcan	0.997024	gtex_bl	0.999981
4338	ENSG00000123600	METTL8	0.242673	0.0282028	0.808259	0.0611947	0.159626	2.7584e-13	2.5051e-12	2	3	3	B1	Blood (GTEx)	EpiXcan	0.997024	gtex_bl	0.999981
4339	ENSG00000149218	ENDOD1	0.242611	0.173187	0.808307	0.00176054	0.0737054	1.48067e-06	7.01632e-06	12	19	19	B1	Blood (GTEx)	EpiXcan	0.997024	gtex_bl	0.999981
4340	ENSG00000003137	CYP26B1	0.242383	0.0191891	0.808483	0.123647	0.265991	7.65875e-23	1.45757e-21	27	34	34	B1	Blood (GTEx)	EpiXcan	0.997024	gtex_bl	0.999981
4341	ENSG00000136856	SLC2A8	0.242165	0.0612781	0.808652	0.039034	0.0413688	0.000359949	0.00125643	18	21	21	B1	Blood (GTEx)	EpiXcan	0.997024	gtex_bl	0.999981
4342	ENSG00000198862	LTN1	-0.242117	-0.0933911	0.80869	0.00679154	0.0164574	0.0263409	0.0708069	9	9	9	B1	Blood (GTEx)	EpiXcan	0.997024	gtex_bl	0.999981
4343	ENSG00000101190	TCFL5	-0.241956	0.0386856	0.808814	0.0530244	0.11442	1.07416e-09	7.12245e-09	31	38	38	B1	Blood (GTEx)	EpiXcan	0.997024	gtex_bl	0.999981
4344	ENSG00000205581	HMGN1	0.241937	0.0454377	0.808829	0.0354818	0.0343645	0.000983699	0.00323558	40	53	53	B1	Blood (GTEx)	EpiXcan	0.997024	gtex_bl	0.999981
4345	ENSG00000167711	SERPINF2	-0.241297	-0.0762483	0.809325	0.00817844	0.167739	7.02111e-14	6.70979e-13	4	6	6	B1	Blood (GTEx)	EpiXcan	0.997024	gtex_bl	0.999981
4346	ENSG00000149357	LAMTOR1	0.241223	0.0247564	0.809382	0.0461246	0.0427827	0.000319562	0.00112251	36	41	41	B1	Blood (GTEx)	EpiXcan	0.997024	gtex_bl	0.999981
4347	ENSG00000131037	EPS8L1	0.240838	0.0636265	0.809681	0.0211386	0.0438276	0.000152655	0.00055965	10	11	11	B1	Blood (GTEx)	EpiXcan	0.997024	gtex_bl	0.999981
4348	ENSG00000184903	IMMP2L	-0.240577	0.0879123	0.809883	0.00080913	0.0328592	0.00134239	0.00434153	2	4	4	B1	Blood (GTEx)	EpiXcan	0.997024	gtex_bl	0.999981
4349	ENSG00000134809	TIMM10	0.240542	0.0329662	0.80991	0.0596402	0.110644	2.09399e-09	1.34826e-08	13	16	16	B1	Blood (GTEx)	EpiXcan	0.997024	gtex_bl	0.999981
4350	ENSG00000197548	ATG7	0.240542	0.054451	0.80991	0.0122796	0.0393091	0.000451696	0.00156359	12	13	13	B1	Blood (GTEx)	EpiXcan	0.997024	gtex_bl	0.999981
4351	ENSG00000133731	IMPA1	0.240529	0.0727513	0.80992	0.0168292	0.0529097	5.63476e-05	0.00021806	15	17	17	B1	Blood (GTEx)	EpiXcan	0.997024	gtex_bl	0.999981
4352	ENSG00000161677	JOSD2	-0.240495	-0.0429713	0.809947	0.0223442	0.0340189	0.00127056	0.00412221	6	7	7	B1	Blood (GTEx)	EpiXcan	0.997024	gtex_bl	0.999981
4353	ENSG00000185880	TRIM69	0.239903	0.0422084	0.810405	0.0438705	0.106118	5.00343e-09	3.10757e-08	9	9	9	B1	Blood (GTEx)	EpiXcan	0.997024	gtex_bl	0.999981
4354	ENSG00000161202	DVL3	0.239809	0.0641704	0.810478	0.0102947	0.0381362	0.000679357	0.00229103	7	9	9	B1	Blood (GTEx)	EpiXcan	0.997024	gtex_bl	0.999981
4355	ENSG00000247796	AC008966.1	0.239801	0.0418046	0.810485	0.0243748	0.0623616	7.81453e-06	3.36519e-05	12	13	13	B1	Blood (GTEx)	EpiXcan	0.997024	gtex_bl	0.999981
4356	ENSG00000168883	USP39	0.23964	0.00953961	0.810609	0.272135	0.327647	4.21695e-30	1.2786e-28	38	52	52	B1	Blood (GTEx)	EpiXcan	0.997024	gtex_bl	0.999981
4357	ENSG00000178295	GEN1	-0.239633	-0.0414631	0.810614	0.128646	0.0379123	0.00070191	0.00236231	120	138	138	B1	Blood (GTEx)	EpiXcan	0.997024	gtex_bl	0.999981
4358	ENSG00000101546	RBFA	-0.239504	-0.146149	0.810715	0.0053134	0.0390826	0.000570154	0.00194488	13	17	17	B1	Blood (GTEx)	EpiXcan	0.997024	gtex_bl	0.999981
4359	ENSG00000127957	PMS2P3	-0.239192	-0.0590355	0.810957	0.0320514	0.0570888	2.93114e-05	0.000117607	28	36	36	B1	Blood (GTEx)	EpiXcan	0.997024	gtex_bl	0.999981
4360	ENSG00000268362	AC092279.1	-0.239099	-0.0153636	0.811029	0.240147	0.412258	5.17147e-39	2.64339e-37	40	48	48	B1	Blood (GTEx)	EpiXcan	0.997024	gtex_bl	0.999981
4361	ENSG00000196655	TRAPPC4	0.239079	0.0154024	0.811044	0.172102	0.314983	1.97518e-28	5.36678e-27	14	15	15	B1	Blood (GTEx)	EpiXcan	0.997024	gtex_bl	0.999981
4362	ENSG00000174607	UGT8	0.239005	0.0237229	0.811102	0.0411993	0.0428257	0.000301964	0.00106602	50	58	58	B1	Blood (GTEx)	EpiXcan	0.997024	gtex_bl	0.999981
4363	ENSG00000172954	LCLAT1	-0.23899	-0.0074813	0.811114	0.1461	0.250837	1.93458e-21	3.35621e-20	36	48	48	B1	Blood (GTEx)	EpiXcan	0.997024	gtex_bl	0.999981
4364	ENSG00000141013	GAS8	0.238142	0.117283	0.811771	0.00761128	0.0638872	9.1852e-06	3.92756e-05	11	14	14	B1	Blood (GTEx)	EpiXcan	0.997024	gtex_bl	0.999981
4365	ENSG00000205560	CPT1B	0.238	0.00457543	0.811881	0.164325	0.392973	5.56918e-37	2.51008e-35	30	34	34	B1	Blood (GTEx)	EpiXcan	0.997024	gtex_bl	0.999981
4366	ENSG00000144118	RALB	-0.237887	-0.0312946	0.811969	0.053798	0.116777	1.03132e-09	6.84862e-09	37	47	47	B1	Blood (GTEx)	EpiXcan	0.997024	gtex_bl	0.999981
4367	ENSG00000122696	SLC25A51	0.237078	0.0794489	0.812596	0.0084519	0.0404418	0.000488061	0.00168031	9	9	9	B1	Blood (GTEx)	EpiXcan	0.997024	gtex_bl	0.999981
4368	ENSG00000133246	PRAM1	0.236692	0.0824194	0.812896	0.0294545	0.0294835	0.00216689	0.00680841	19	20	20	B1	Blood (GTEx)	EpiXcan	0.997024	gtex_bl	0.999981
4369	ENSG00000135972	MRPS9	0.236682	0.023997	0.812903	0.0899019	0.141338	6.05242e-12	4.87887e-11	40	48	48	B1	Blood (GTEx)	EpiXcan	0.997024	gtex_bl	0.999981
4370	ENSG00000170049	KCNAB3	-0.236462	-0.211207	0.813075	0.000922971	0.0221749	0.0098253	0.028366	5	7	7	B1	Blood (GTEx)	EpiXcan	0.997024	gtex_bl	0.999981
4371	ENSG00000165417	GTF2A1	-0.236346	-0.0431304	0.813164	0.0173669	0.0419581	0.000310674	0.00109446	6	6	6	B1	Blood (GTEx)	EpiXcan	0.997024	gtex_bl	0.999981
4372	ENSG00000134202	GSTM3	-0.236268	-0.00826319	0.813225	0.258314	0.433592	9.93863e-43	6.59658e-41	45	52	52	B1	Blood (GTEx)	EpiXcan	0.997024	gtex_bl	0.999981
4373	ENSG00000133678	TMEM254	-0.236003	-0.0465582	0.81343	0.0549851	0.0594389	1.55171e-05	6.45709e-05	28	34	34	B1	Blood (GTEx)	EpiXcan	0.997024	gtex_bl	0.999981
4374	ENSG00000158825	CDA	-0.235898	-0.019638	0.813512	0.13066	0.317123	3.38672e-28	9.07273e-27	32	37	37	B1	Blood (GTEx)	EpiXcan	0.997024	gtex_bl	0.999981
4375	ENSG00000160766	GBAP1	-0.235688	-0.0223632	0.813675	0.0634307	0.222305	1.62914e-20	2.65054e-19	38	48	48	B1	Blood (GTEx)	EpiXcan	0.997024	gtex_bl	0.999981
4376	ENSG00000214226	C17orf67	-0.235521	-0.148957	0.813805	0.0128288	0.0268857	0.00458808	0.0138609	24	29	29	B1	Blood (GTEx)	EpiXcan	0.997024	gtex_bl	0.999981
4377	ENSG00000189134	NKAPL	-0.23528	-0.074366	0.813991	0.0205062	0.0119577	0.0588273	0.147883	17	19	19	B1	Blood (GTEx)	EpiXcan	0.997024	gtex_bl	0.999981
4378	ENSG00000116729	WLS	-0.235064	-0.0197253	0.814159	0.0833537	0.267903	1.24322e-23	2.46081e-22	17	23	23	B1	Blood (GTEx)	EpiXcan	0.997024	gtex_bl	0.999981
4379	ENSG00000079150	FKBP7	0.234795	0.138697	0.814368	0.00155239	0.0125926	0.0499322	0.127321	2	2	2	B1	Blood (GTEx)	EpiXcan	0.997024	gtex_bl	0.999981
4380	ENSG00000188994	ZNF292	0.234773	0.0386488	0.814385	0.028096	0.0364449	0.000936481	0.00308909	13	14	14	B1	Blood (GTEx)	EpiXcan	0.997024	gtex_bl	0.999981
4381	ENSG00000116299	KIAA1324	-0.234269	-0.0144907	0.814776	0.239618	0.476942	1.20205e-48	1.12934e-46	22	24	24	B1	Blood (GTEx)	EpiXcan	0.997024	gtex_bl	0.999981
4382	ENSG00000123643	SLC36A1	0.233944	0.0262779	0.815028	0.143753	0.320127	4.744e-29	1.32962e-27	45	56	56	B1	Blood (GTEx)	EpiXcan	0.997024	gtex_bl	0.999981
4383	ENSG00000134058	CDK7	0.233931	0.0540553	0.815038	0.0195923	0.0551113	3.77178e-05	0.000149486	21	26	26	B1	Blood (GTEx)	EpiXcan	0.997024	gtex_bl	0.999981
4384	ENSG00000138592	USP8	-0.233788	-0.049731	0.81515	0.0599759	0.129619	8.42121e-11	6.09946e-10	23	26	26	B1	Blood (GTEx)	EpiXcan	0.997024	gtex_bl	0.999981
4385	ENSG00000135541	AHI1	-0.233285	-0.0153775	0.81554	0.143897	0.209511	1.04218e-17	1.38071e-16	23	24	24	B1	Blood (GTEx)	EpiXcan	0.997024	gtex_bl	0.999981
4386	ENSG00000174516	PELI3	0.233183	0.0333546	0.81562	0.0374888	0.0998516	7.97279e-09	4.81508e-08	25	25	25	B1	Blood (GTEx)	EpiXcan	0.997024	gtex_bl	0.999981
4387	ENSG00000132359	RAP1GAP2	-0.23291	-0.273589	0.815831	0.00289848	0.0114411	0.064648	0.160968	6	9	9	B1	Blood (GTEx)	EpiXcan	0.997024	gtex_bl	0.999981
4388	ENSG00000110619	CARS	0.232828	0.110624	0.815895	0.00377542	0.0151721	0.0332022	0.0876089	3	4	4	B1	Blood (GTEx)	EpiXcan	0.997024	gtex_bl	0.999981
4389	ENSG00000261338	AC021016.2	0.232717	0.0137281	0.815981	0.209235	0.258636	5.15169e-22	9.27512e-21	42	49	49	B1	Blood (GTEx)	EpiXcan	0.997024	gtex_bl	0.999981
4390	ENSG00000270015	AC087481.3	-0.23261	-0.0942936	0.816064	0.018141	0.0444345	0.000237073	0.000848708	7	10	10	B1	Blood (GTEx)	EpiXcan	0.997024	gtex_bl	0.999981
4391	ENSG00000205181	LINC00654	0.232594	0.0355792	0.816076	0.0679177	0.117068	7.0186e-10	4.72428e-09	24	30	30	B1	Blood (GTEx)	EpiXcan	0.997024	gtex_bl	0.999981
4392	ENSG00000136810	TXN	-0.232379	-0.0537821	0.816244	0.0216758	0.119096	4.83394e-10	3.28693e-09	6	10	10	B1	Blood (GTEx)	EpiXcan	0.997024	gtex_bl	0.999981
4393	ENSG00000072210	ALDH3A2	-0.23228	-0.0519163	0.81632	0.0167862	0.0384698	0.000622149	0.00211306	12	18	18	B1	Blood (GTEx)	EpiXcan	0.997024	gtex_bl	0.999981
4394	ENSG00000254901	BORCS8	0.231995	0.0804199	0.816542	0.0227562	0.0296724	0.0027942	0.00865707	19	25	25	B1	Blood (GTEx)	EpiXcan	0.997024	gtex_bl	0.999981
4395	ENSG00000198937	CCDC167	-0.231933	-0.0839049	0.81659	0.00615871	0.0439114	0.000262017	0.00093265	8	12	12	B1	Blood (GTEx)	EpiXcan	0.997024	gtex_bl	0.999981
4396	ENSG00000169288	MRPL1	-0.231419	-0.0306467	0.816989	0.0596971	0.0963803	2.58313e-08	1.48222e-07	21	23	23	B1	Blood (GTEx)	EpiXcan	0.997024	gtex_bl	0.999981
4397	ENSG00000186184	POLR1D	0.231031	0.028989	0.817291	0.0923392	0.232485	1.20737e-19	1.83667e-18	39	49	49	B1	Blood (GTEx)	EpiXcan	0.997024	gtex_bl	0.999981
4398	ENSG00000204681	GABBR1	-0.230775	-0.0437255	0.81749	0.0528699	0.0691888	3.13248e-06	1.42193e-05	31	35	35	B1	Blood (GTEx)	EpiXcan	0.997024	gtex_bl	0.999981
4399	ENSG00000105193	RPS16	-0.230608	-0.00923608	0.817619	0.0112392	0.0512437	7.72948e-05	0.000293954	7	9	9	B1	Blood (GTEx)	EpiXcan	0.997024	gtex_bl	0.999981
4400	ENSG00000171943	SRGAP2C	-0.23036	-0.076107	0.817812	0.00939265	0.127257	1.38945e-10	9.86514e-10	4	7	7	B1	Blood (GTEx)	EpiXcan	0.997024	gtex_bl	0.999981
4401	ENSG00000140307	GTF2A2	-0.230241	-0.0433814	0.817905	0.0549348	0.111801	9.11041e-10	6.0771e-09	17	21	21	B1	Blood (GTEx)	EpiXcan	0.997024	gtex_bl	0.999981
4402	ENSG00000166170	BAG5	0.230204	0.0833462	0.817933	0.00694542	0.0242205	0.00648429	0.0191726	9	10	10	B1	Blood (GTEx)	EpiXcan	0.997024	gtex_bl	0.999981
4403	ENSG00000117791	MARC2	0.230026	0.0726971	0.818072	0.0971232	0.0610092	1.39605e-05	5.84213e-05	91	111	111	B1	Blood (GTEx)	EpiXcan	0.997024	gtex_bl	0.999981
4404	ENSG00000106610	STAG3L4	-0.229732	-0.0197257	0.8183	0.134493	0.395413	4.77285e-37	2.1658e-35	5	7	7	B1	Blood (GTEx)	EpiXcan	0.997024	gtex_bl	0.999981
4405	ENSG00000182093	WRB	0.229323	0.0173405	0.818618	0.0568095	0.254951	4.88789e-23	9.43695e-22	15	23	23	B1	Blood (GTEx)	EpiXcan	0.997024	gtex_bl	0.999981
4406	ENSG00000103264	FBXO31	-0.229028	-0.0882021	0.818847	0.0120017	0.0650379	5.75504e-06	2.52809e-05	13	16	16	B1	Blood (GTEx)	EpiXcan	0.997024	gtex_bl	0.999981
4407	ENSG00000136718	IMP4	-0.228997	-0.632767	0.818871	0.000132901	0.0256346	0.00491957	0.014802	2	3	3	B1	Blood (GTEx)	EpiXcan	0.997024	gtex_bl	0.999981
4408	ENSG00000168116	KIAA1586	-0.22894	-0.0912858	0.818916	0.00480626	0.0282388	0.003579	0.0109437	4	4	4	B1	Blood (GTEx)	EpiXcan	0.997024	gtex_bl	0.999981
4409	ENSG00000198673	FAM19A2	0.228573	0.0373824	0.819201	0.0555257	0.141018	7.05132e-12	5.66356e-11	29	34	34	B1	Blood (GTEx)	EpiXcan	0.997024	gtex_bl	0.999981
4410	ENSG00000133624	ZNF767P	-0.227895	-0.0286001	0.819727	0.0783615	0.149601	1.25016e-12	1.06913e-11	18	21	21	B1	Blood (GTEx)	EpiXcan	0.997024	gtex_bl	0.999981
4411	ENSG00000172869	DMXL1	-0.226992	-0.067671	0.82043	0.0157574	0.0135063	0.0412538	0.107075	9	12	12	B1	Blood (GTEx)	EpiXcan	0.997024	gtex_bl	0.999981
4412	ENSG00000105341	DMAC2	-0.226991	-0.119407	0.82043	0.00308721	0.0461003	0.000172801	0.000629359	7	9	9	B1	Blood (GTEx)	EpiXcan	0.997024	gtex_bl	0.999981
4413	ENSG00000010626	LRRC23	0.226251	0.0270396	0.821006	0.0542979	0.105043	2.23976e-09	1.44003e-08	2	6	6	B1	Blood (GTEx)	EpiXcan	0.997024	gtex_bl	0.999981
4414	ENSG00000168792	ABHD15	0.225527	-0.0101655	0.82157	0.0667472	0.0399024	0.000493389	0.00169666	37	44	44	B1	Blood (GTEx)	EpiXcan	0.997024	gtex_bl	0.999981
4415	ENSG00000163406	SLC15A2	-0.225158	-0.0382877	0.821856	0.0360877	0.0541082	3.59761e-05	0.000142929	35	46	46	B1	Blood (GTEx)	EpiXcan	0.997024	gtex_bl	0.999981
4416	ENSG00000158528	PPP1R9A	0.224492	0.0112769	0.822375	0.0749551	0.0902528	8.86841e-08	4.77648e-07	49	59	59	B1	Blood (GTEx)	EpiXcan	0.997024	gtex_bl	0.999981
4417	ENSG00000141905	NFIC	-0.22444	-0.111013	0.822415	0.0246345	0.037994	0.000663434	0.00224091	25	35	35	B1	Blood (GTEx)	EpiXcan	0.997024	gtex_bl	0.999981
4418	ENSG00000092929	UNC13D	-0.224341	-0.030524	0.822492	0.0407414	0.103521	5.01331e-09	3.11226e-08	11	14	14	B1	Blood (GTEx)	EpiXcan	0.997024	gtex_bl	0.999981
4419	ENSG00000177409	SAMD9L	-0.224296	-0.00562615	0.822527	0.196482	0.291822	5.38432e-26	1.24709e-24	18	21	21	B1	Blood (GTEx)	EpiXcan	0.997024	gtex_bl	0.999981
4420	ENSG00000158623	COPG2	0.224139	0.0310593	0.822649	0.109898	0.253893	1.18793e-21	2.09078e-20	25	38	38	B1	Blood (GTEx)	EpiXcan	0.997024	gtex_bl	0.999981
4421	ENSG00000128989	ARPP19	-0.223634	-0.00939318	0.823042	0.0256614	0.0756018	1.35826e-06	6.46471e-06	15	18	18	B1	Blood (GTEx)	EpiXcan	0.997024	gtex_bl	0.999981
4422	ENSG00000176293	ZNF135	0.223618	0.169883	0.823055	0.0061387	0.0109839	0.0685415	0.169997	12	16	16	B1	Blood (GTEx)	EpiXcan	0.997024	gtex_bl	0.999981
4423	ENSG00000134222	PSRC1	-0.223598	-0.0616789	0.82307	0.0228339	0.0387704	0.000548315	0.00187566	15	18	18	B1	Blood (GTEx)	EpiXcan	0.997024	gtex_bl	0.999981
4424	ENSG00000240038	AMY2B	0.223076	0.068481	0.823476	0.0142583	0.031397	0.00213648	0.0067176	3	3	3	B1	Blood (GTEx)	EpiXcan	0.997024	gtex_bl	0.999981
4425	ENSG00000100360	IFT27	0.223064	0.030602	0.823486	0.0592077	0.129016	5.87123e-11	4.32513e-10	24	31	31	B1	Blood (GTEx)	EpiXcan	0.997024	gtex_bl	0.999981
4426	ENSG00000134815	DHX34	-0.223062	-0.0546996	0.823487	0.0229012	0.026585	0.00473104	0.0142604	42	49	49	B1	Blood (GTEx)	EpiXcan	0.997024	gtex_bl	0.999981
4427	ENSG00000171469	ZNF561	0.222506	-0.0236734	0.82392	0.225262	0.10651	5.60766e-09	3.45232e-08	107	130	130	B1	Blood (GTEx)	EpiXcan	0.997024	gtex_bl	0.999981
4428	ENSG00000196975	ANXA4	0.222365	0.0383991	0.82403	0.0267684	0.134088	4.93771e-11	3.65561e-10	9	11	11	B1	Blood (GTEx)	EpiXcan	0.997024	gtex_bl	0.999981
4429	ENSG00000241839	PLEKHO2	0.22222	0.0209049	0.824143	0.102229	0.274269	4.39778e-24	9.08217e-23	12	19	19	B1	Blood (GTEx)	EpiXcan	0.997024	gtex_bl	0.999981
4430	ENSG00000143847	PPFIA4	-0.222206	-0.0120393	0.824153	0.0678157	0.136337	1.08505e-11	8.59087e-11	13	16	16	B1	Blood (GTEx)	EpiXcan	0.997024	gtex_bl	0.999981
4431	ENSG00000124357	NAGK	0.22215	0.0119925	0.824197	0.282981	0.499819	2.15205e-51	2.45389e-49	31	39	39	B1	Blood (GTEx)	EpiXcan	0.997024	gtex_bl	0.999981
4432	ENSG00000063046	EIF4B	0.221814	0.0142873	0.824459	0.0189343	0.126719	1.36896e-10	9.73007e-10	6	13	13	B1	Blood (GTEx)	EpiXcan	0.997024	gtex_bl	0.999981
4433	ENSG00000105519	CAPS	0.221716	0.012728	0.824535	0.0447786	0.117707	9.90495e-10	6.59135e-09	12	15	15	B1	Blood (GTEx)	EpiXcan	0.997024	gtex_bl	0.999981
4434	ENSG00000180901	KCTD2	-0.221658	-0.0485227	0.82458	0.0151773	0.0473168	0.000139622	0.000514065	24	31	31	B1	Blood (GTEx)	EpiXcan	0.997024	gtex_bl	0.999981
4435	ENSG00000167895	TMC8	-0.221623	-0.0247122	0.824607	0.0702312	0.155711	5.78901e-13	5.09104e-12	20	27	27	B1	Blood (GTEx)	EpiXcan	0.997024	gtex_bl	0.999981
4436	ENSG00000102572	STK24	-0.221102	-0.0284829	0.825013	0.053416	0.178751	5.15248e-15	5.37025e-14	15	18	18	B1	Blood (GTEx)	EpiXcan	0.997024	gtex_bl	0.999981
4437	ENSG00000011260	UTP18	-0.22093	-0.0556715	0.825147	0.138388	0.157631	4.34192e-13	3.86686e-12	22	28	28	B1	Blood (GTEx)	EpiXcan	0.997024	gtex_bl	0.999981
4438	ENSG00000077044	DGKD	-0.220904	-0.0821634	0.825167	0.00633857	0.0511149	7.62503e-05	0.00029023	2	2	2	B1	Blood (GTEx)	EpiXcan	0.997024	gtex_bl	0.999981
4439	ENSG00000137474	MYO7A	-0.220831	-0.0218739	0.825224	0.231225	0.147608	1.1708e-12	1.00513e-11	81	105	105	B1	Blood (GTEx)	EpiXcan	0.997024	gtex_bl	0.999981
4440	ENSG00000196981	WDR5B	0.220773	0.0450627	0.82527	0.0278878	0.0721574	2.4352e-06	1.12182e-05	34	50	50	B1	Blood (GTEx)	EpiXcan	0.997024	gtex_bl	0.999981
4441	ENSG00000161265	U2AF1L4	0.220637	0.0133067	0.825375	0.322324	0.462993	5.28118e-46	4.09629e-44	25	27	27	B1	Blood (GTEx)	EpiXcan	0.997024	gtex_bl	0.999981
4442	ENSG00000111450	STX2	-0.220617	-0.0121407	0.825391	0.417251	0.519846	1.2418e-56	1.80074e-54	97	113	113	B1	Blood (GTEx)	EpiXcan	0.997024	gtex_bl	0.999981
4443	ENSG00000116957	TBCE	-0.220387	-0.389551	0.82557	0.00111015	0.0198063	0.0148558	0.0414972	4	9	9	B1	Blood (GTEx)	EpiXcan	0.997024	gtex_bl	0.999981
4444	ENSG00000138030	KHK	-0.220375	-0.0280843	0.825579	0.0450822	0.193588	3.79197e-16	4.35734e-15	10	14	14	B1	Blood (GTEx)	EpiXcan	0.997024	gtex_bl	0.999981
4445	ENSG00000259953	AL138756.1	0.22026	0.0551763	0.825669	0.046821	0.135904	2.87615e-11	2.17521e-10	17	23	23	B1	Blood (GTEx)	EpiXcan	0.997024	gtex_bl	0.999981
4446	ENSG00000168546	GFRA2	0.220166	0.031762	0.825742	0.00704663	0.0433074	0.000277537	0.000984477	5	6	6	B1	Blood (GTEx)	EpiXcan	0.997024	gtex_bl	0.999981
4447	ENSG00000184983	NDUFA6	-0.220114	-0.0149762	0.825783	0.180796	0.371779	1.19982e-34	4.80684e-33	11	13	13	B1	Blood (GTEx)	EpiXcan	0.997024	gtex_bl	0.999981
4448	ENSG00000136874	STX17	-0.219999	-0.0830071	0.825872	0.00651085	0.0511244	7.27193e-05	0.000278059	7	11	11	B1	Blood (GTEx)	EpiXcan	0.997024	gtex_bl	0.999981
4449	ENSG00000196476	C20orf96	0.219649	0.0446478	0.826145	0.0752987	0.135557	2.7292e-11	2.06994e-10	49	58	58	B1	Blood (GTEx)	EpiXcan	0.997024	gtex_bl	0.999981
4450	ENSG00000110060	PUS3	0.219426	0.0583756	0.826318	0.00990677	0.0171606	0.0242897	0.0656368	4	5	5	B1	Blood (GTEx)	EpiXcan	0.997024	gtex_bl	0.999981
4451	ENSG00000185950	IRS2	-0.219399	-0.0862364	0.826339	0.0148584	0.0108437	0.0719412	0.177422	16	22	22	B1	Blood (GTEx)	EpiXcan	0.997024	gtex_bl	0.999981
4452	ENSG00000137996	RTCA	-0.219093	-0.0211089	0.826578	0.0636972	0.182288	3.31344e-15	3.52228e-14	8	14	14	B1	Blood (GTEx)	EpiXcan	0.997024	gtex_bl	0.999981
4453	ENSG00000162836	ACP6	-0.218401	-0.0508896	0.827117	0.0152429	0.0566352	2.54431e-05	0.000102984	5	7	7	B1	Blood (GTEx)	EpiXcan	0.997024	gtex_bl	0.999981
4454	ENSG00000204217	BMPR2	-0.218115	-0.0291494	0.82734	0.0715542	0.0819262	4.1195e-07	2.06145e-06	20	20	20	B1	Blood (GTEx)	EpiXcan	0.997024	gtex_bl	0.999981
4455	ENSG00000164172	MOCS2	0.21811	0.0566014	0.827344	0.0460161	0.018747	0.0179316	0.0493758	57	71	71	B1	Blood (GTEx)	EpiXcan	0.997024	gtex_bl	0.999981
4456	ENSG00000166582	CENPV	-0.217646	-0.0288404	0.827705	0.0386555	0.0918262	2.77417e-08	1.58706e-07	12	16	16	B1	Blood (GTEx)	EpiXcan	0.997024	gtex_bl	0.999981
4457	ENSG00000182670	TTC3	0.217363	0.0404677	0.827926	0.0250762	0.0650075	4.80492e-06	2.1339e-05	9	9	9	B1	Blood (GTEx)	EpiXcan	0.997024	gtex_bl	0.999981
4458	ENSG00000197958	RPL12	0.217257	0.0230507	0.828008	0.170755	0.315369	4.22291e-28	1.12451e-26	18	26	26	B1	Blood (GTEx)	EpiXcan	0.997024	gtex_bl	0.999981
4459	ENSG00000225313	AL513327.1	-0.216996	-0.00244146	0.828211	0.103546	0.0101224	0.0827042	0.201122	73	82	82	B1	Blood (GTEx)	EpiXcan	0.997024	gtex_bl	0.999981
4460	ENSG00000164403	SHROOM1	-0.216919	-0.0931044	0.828272	0.0115473	0.309246	8.22781e-28	2.13971e-26	8	13	13	B1	Blood (GTEx)	EpiXcan	0.997024	gtex_bl	0.999981
4461	ENSG00000106404	CLDN15	-0.216559	-0.00399777	0.828552	0.0658831	0.179977	9.28316e-16	1.02437e-14	20	29	29	B1	Blood (GTEx)	EpiXcan	0.997024	gtex_bl	0.999981
4462	ENSG00000263753	LINC00667	0.216234	0.0174426	0.828805	0.066835	0.134914	2.18036e-11	1.66886e-10	20	24	24	B1	Blood (GTEx)	EpiXcan	0.997024	gtex_bl	0.999981
4463	ENSG00000145604	SKP2	0.216119	0.0663121	0.828895	0.0132582	0.0259394	0.00505334	0.0151723	24	32	32	B1	Blood (GTEx)	EpiXcan	0.997024	gtex_bl	0.999981
4464	ENSG00000163864	NMNAT3	-0.216115	-0.0375914	0.828898	0.028893	0.0901472	7.68949e-08	4.17863e-07	2	2	2	B1	Blood (GTEx)	EpiXcan	0.997024	gtex_bl	0.999981
4465	ENSG00000100030	MAPK1	-0.216053	0.00523188	0.828946	0.0614168	0.0419889	0.000357313	0.00124756	46	68	68	B1	Blood (GTEx)	EpiXcan	0.997024	gtex_bl	0.999981
4466	ENSG00000136147	PHF11	0.215881	0.0231562	0.82908	0.0696093	0.182837	3.63233e-15	3.83075e-14	31	38	38	B1	Blood (GTEx)	EpiXcan	0.997024	gtex_bl	0.999981
4467	ENSG00000108963	DPH1	0.2158	0.0057309	0.829143	0.00118076	0.0649918	6.81033e-06	2.95853e-05	4	6	6	B1	Blood (GTEx)	EpiXcan	0.997024	gtex_bl	0.999981
4468	ENSG00000177721	ANXA2R	0.215776	0.054921	0.829162	0.0101373	0.0233671	0.00795524	0.0232234	5	5	5	B1	Blood (GTEx)	EpiXcan	0.997024	gtex_bl	0.999981
4469	ENSG00000125810	CD93	0.215746	0.0289743	0.829186	0.0857207	0.192383	5.96136e-17	7.38444e-16	21	29	29	B1	Blood (GTEx)	EpiXcan	0.997024	gtex_bl	0.999981
4470	ENSG00000169683	LRRC45	-0.215538	-0.0223846	0.829348	0.0163864	0.0517918	5.528e-05	0.0002142	20	28	28	B1	Blood (GTEx)	EpiXcan	0.997024	gtex_bl	0.999981
4471	ENSG00000235162	C12orf75	0.215105	0.059501	0.829686	0.013851	0.0704031	3.14117e-06	1.42539e-05	23	31	31	B1	Blood (GTEx)	EpiXcan	0.997024	gtex_bl	0.999981
4472	ENSG00000167522	ANKRD11	0.214837	0.0978508	0.829895	0.00443147	0.115343	1.41286e-09	9.24877e-09	6	14	14	B1	Blood (GTEx)	EpiXcan	0.997024	gtex_bl	0.999981
4473	ENSG00000133800	LYVE1	0.214779	-0.0142788	0.82994	0.0164891	0.0203948	0.0131082	0.0369641	19	22	22	B1	Blood (GTEx)	EpiXcan	0.997024	gtex_bl	0.999981
4474	ENSG00000106305	AIMP2	0.21419	0.0666436	0.830399	0.0087971	0.0299675	0.00208753	0.0065792	7	9	9	B1	Blood (GTEx)	EpiXcan	0.997024	gtex_bl	0.999981
4475	ENSG00000166398	KIAA0355	-0.213839	-0.0826316	0.830673	0.0100432	0.010618	0.072492	0.178632	7	7	7	B1	Blood (GTEx)	EpiXcan	0.997024	gtex_bl	0.999981
4476	ENSG00000127914	AKAP9	-0.213832	-0.0372277	0.830678	0.0190839	0.0488957	0.0001083	0.00040415	21	29	29	B1	Blood (GTEx)	EpiXcan	0.997024	gtex_bl	0.999981
4477	ENSG00000196668	LINC00173	0.213408	0.032778	0.831009	0.0453052	0.155626	5.51414e-13	4.86535e-12	14	18	18	B1	Blood (GTEx)	EpiXcan	0.997024	gtex_bl	0.999981
4478	ENSG00000176623	RMDN1	-0.213082	-0.0194472	0.831263	0.0887575	0.3294	2.61522e-29	7.43915e-28	27	38	38	B1	Blood (GTEx)	EpiXcan	0.997024	gtex_bl	0.999981
4479	ENSG00000054654	SYNE2	0.21265	0.106163	0.8316	0.00174849	0.0122531	0.0549252	0.13878	1	2	2	B1	Blood (GTEx)	EpiXcan	0.997024	gtex_bl	0.999981
4480	ENSG00000104886	PLEKHJ1	0.212362	-0.00237452	0.831825	0.0271217	0.0735203	1.481e-06	7.01632e-06	26	37	37	B1	Blood (GTEx)	EpiXcan	0.997024	gtex_bl	0.999981
4481	ENSG00000188846	RPL14	-0.212314	-0.021851	0.831862	0.0743401	0.175381	4.95683e-15	5.18253e-14	23	25	25	B1	Blood (GTEx)	EpiXcan	0.997024	gtex_bl	0.999981
4482	ENSG00000162066	AMDHD2	-0.21229	-0.0169632	0.831881	0.0466404	0.0181452	0.0192359	0.0527387	34	42	42	B1	Blood (GTEx)	EpiXcan	0.997024	gtex_bl	0.999981
4483	ENSG00000256771	ZNF253	-0.21228	-0.0063487	0.831888	0.0259931	0.0404759	0.000424705	0.00147398	9	9	9	B1	Blood (GTEx)	EpiXcan	0.997024	gtex_bl	0.999981
4484	ENSG00000088881	EBF4	0.212257	0.034181	0.831907	0.0365232	0.12786	9.0307e-11	6.52293e-10	5	5	5	B1	Blood (GTEx)	EpiXcan	0.997024	gtex_bl	0.999981
4485	ENSG00000102595	UGGT2	0.212208	0.0355098	0.831945	0.0212925	0.0777067	8.10276e-07	3.93803e-06	11	14	14	B1	Blood (GTEx)	EpiXcan	0.997024	gtex_bl	0.999981
4486	ENSG00000150593	PDCD4	-0.212027	-0.115315	0.832086	0.00348732	0.0105314	0.0755004	0.185441	2	2	2	B1	Blood (GTEx)	EpiXcan	0.997024	gtex_bl	0.999981
4487	ENSG00000049239	H6PD	0.211158	0.0308498	0.832764	0.0356345	0.10917	4.31444e-09	2.69471e-08	13	16	16	B1	Blood (GTEx)	EpiXcan	0.997024	gtex_bl	0.999981
4488	ENSG00000064703	DDX20	0.211075	0.00926783	0.832829	0.0484553	0.107432	4.07943e-09	2.5527e-08	19	21	21	B1	Blood (GTEx)	EpiXcan	0.997024	gtex_bl	0.999981
4489	ENSG00000139629	GALNT6	-0.210312	-0.0259521	0.833424	0.0584269	0.143305	5.806e-12	4.69157e-11	14	15	15	B1	Blood (GTEx)	EpiXcan	0.997024	gtex_bl	0.999981
4490	ENSG00000091542	ALKBH5	-0.210259	-0.0497619	0.833466	0.0145753	0.0656329	6.30802e-06	2.75107e-05	4	5	5	B1	Blood (GTEx)	EpiXcan	0.997024	gtex_bl	0.999981
4491	ENSG00000205593	DENND6B	-0.209868	-0.0294338	0.83377	0.0308615	0.0654111	4.98382e-06	2.20821e-05	5	6	6	B1	Blood (GTEx)	EpiXcan	0.997024	gtex_bl	0.999981
4492	ENSG00000178726	THBD	0.209764	0.0249917	0.833852	0.0799338	0.119108	5.25737e-10	3.5694e-09	32	44	44	B1	Blood (GTEx)	EpiXcan	0.997024	gtex_bl	0.999981
4493	ENSG00000149577	SIDT2	0.209592	0.0133086	0.833986	0.114653	0.309927	3.24374e-27	8.13435e-26	11	14	14	B1	Blood (GTEx)	EpiXcan	0.997024	gtex_bl	0.999981
4494	ENSG00000178860	MSC	-0.209164	-0.0297913	0.83432	0.0460461	0.123016	2.18188e-10	1.52082e-09	8	9	9	B1	Blood (GTEx)	EpiXcan	0.997024	gtex_bl	0.999981
4495	ENSG00000136280	CCM2	0.20901	0.0170188	0.834441	0.124024	0.21626	2.14274e-18	3.00909e-17	13	18	18	B1	Blood (GTEx)	EpiXcan	0.997024	gtex_bl	0.999981
4496	ENSG00000141873	SLC39A3	0.208678	0.174511	0.8347	0.00114062	0.174325	7.48505e-15	7.6873e-14	1	7	7	B1	Blood (GTEx)	EpiXcan	0.997024	gtex_bl	0.999981
4497	ENSG00000159259	CHAF1B	-0.208497	-0.0264719	0.834841	0.0051974	0.0229644	0.0087357	0.0253741	8	16	16	B1	Blood (GTEx)	EpiXcan	0.997024	gtex_bl	0.999981
4498	ENSG00000145730	PAM	0.208452	0.0121174	0.834876	0.236062	0.346005	2.03124e-31	6.67459e-30	20	21	21	B1	Blood (GTEx)	EpiXcan	0.997024	gtex_bl	0.999981
4499	ENSG00000145476	CYP4V2	-0.208238	-0.00997845	0.835043	0.119805	0.352681	2.46447e-32	8.53988e-31	36	45	45	B1	Blood (GTEx)	EpiXcan	0.997024	gtex_bl	0.999981
4500	ENSG00000100296	THOC5	-0.207782	-0.0749718	0.835399	0.0119099	0.149364	1.99743e-12	1.67806e-11	4	7	7	B1	Blood (GTEx)	EpiXcan	0.997024	gtex_bl	0.999981
4501	ENSG00000183688	RFLNB	0.207709	0.035435	0.835456	0.0662346	0.160423	3.54755e-13	3.18492e-12	15	24	24	B1	Blood (GTEx)	EpiXcan	0.997024	gtex_bl	0.999981
4502	ENSG00000042980	ADAM28	-0.207706	-0.0420813	0.835459	0.0256279	0.0673181	4.65031e-06	2.07075e-05	16	20	20	B1	Blood (GTEx)	EpiXcan	0.997024	gtex_bl	0.999981
4503	ENSG00000143951	WDPCP	-0.207522	-0.0600631	0.835602	0.0169207	0.0198025	0.0145827	0.0407944	20	25	25	B1	Blood (GTEx)	EpiXcan	0.997024	gtex_bl	0.999981
4504	ENSG00000125868	DSTN	0.207359	0.0444267	0.835729	0.020738	0.102071	1.4592e-08	8.61378e-08	16	20	20	B1	Blood (GTEx)	EpiXcan	0.997024	gtex_bl	0.999981
4505	ENSG00000154845	PPP4R1	0.207106	0.0347273	0.835927	0.0322431	0.151281	5.94341e-13	5.21995e-12	17	19	19	B1	Blood (GTEx)	EpiXcan	0.997024	gtex_bl	0.999981
4506	ENSG00000099250	NRP1	0.206958	0.00162104	0.836043	0.0348252	0.0617271	1.09587e-05	4.65604e-05	35	39	39	B1	Blood (GTEx)	EpiXcan	0.997024	gtex_bl	0.999981
4507	ENSG00000197119	SLC25A29	-0.20651	-0.00773166	0.836392	0.230419	0.52133	8.90588e-56	1.22488e-53	47	56	56	B1	Blood (GTEx)	EpiXcan	0.997024	gtex_bl	0.999981
4508	ENSG00000088992	TESC	-0.206378	-0.0650807	0.836496	0.0176394	0.0150042	0.0352265	0.0925658	13	13	13	B1	Blood (GTEx)	EpiXcan	0.997024	gtex_bl	0.999981
4509	ENSG00000168826	ZBTB49	0.205382	0.0452743	0.837274	0.0468766	0.0258503	0.00546483	0.0163138	38	49	49	B1	Blood (GTEx)	EpiXcan	0.997024	gtex_bl	0.999981
4510	ENSG00000106771	TMEM245	0.205371	0.0770608	0.837282	0.00364447	0.0107588	0.073349	0.180644	7	10	10	B1	Blood (GTEx)	EpiXcan	0.997024	gtex_bl	0.999981
4511	ENSG00000115306	SPTBN1	0.20534	0.0225542	0.837307	0.129821	0.212971	8.44858e-18	1.12487e-16	19	24	24	B1	Blood (GTEx)	EpiXcan	0.997024	gtex_bl	0.999981
4512	ENSG00000103248	MTHFSD	0.204948	0.0222017	0.837613	0.0432047	0.196526	1.83983e-16	2.18958e-15	17	19	19	B1	Blood (GTEx)	EpiXcan	0.997024	gtex_bl	0.999981
